# A genome-wide pleiotropy study between atopic dermatitis and neuropsychiatric disorders

**DOI:** 10.1101/2024.10.30.24316209

**Authors:** Charalabos Antonatos, Alexandros Pontikas, Adam Akritidis, Dimitra Mitsoudi, Sophia Georgiou, Alexander J. Stratigos, Aikaterini Zacharopoulou, Stamatis Gregoriou, Katerina Grafanaki, Yiannis Vasilopoulos

## Abstract

Comorbidities between atopic dermatitis (AD) and neuropsychiatric disorders are frequently reported, however the extent of shared genetic architecture remains unclear. Here, we performed a large-scale genome-wide pleiotropy approach to investigate the genetic correlations and causal associations between AD and five neuropsychiatric disorders, attention deficit hyperactivity disorder (ADHD), autism spectrum disorder (ASD), bipolar disorder (BP), major depressive disorder (MDD), and schizophrenia (SCZ). Using genome-wide association (GWAS) data, we explored genetic overlaps, pleiotropic loci and assessed the capacity of pleiotropic associations to identify drug targets. We identified significant positive genetic correlations between AD and ADHD (rg=0.14, P-value=2×10), MDD (rg=0.13, P-value=1.2×10 ³) and BP (rg=0.11, P-value= 4×10 ³). Genome-wide pleiotropy scans identified 37 distinct pleiotropic loci between AD and neuropsychiatric traits, with gene-based analyses highlighting 86 unique genes participating in inflammatory pathways. Pleiotropy-informed target prioritization facilitated the identification of novel pathophysiological mechanisms for AD and putative drug targets, such as members of TNF and JAK-STAT3 signaling. Mendelian randomization provided evidence of a causal relationship between genetic liability to MDD and BP with an increased risk of AD, independent of sample overlap. Collectively, our findings elucidate shared molecular mechanisms between AD and neuropsychiatric disorders, emphasizing immune-related pathways as key contributors to both disease categories, with potential implications for therapeutic interventions targeting common inflammatory mechanisms.

## Supplementary Tables for "A genome-wide pleiotropy study between atopic dermatitis and neuropsychiatric disorders" (part 4 of 22)

### Sheet: Table S8 (continued)
Table S8. MAGMA gene-level analyses results for each pairwise comparison.
BP	ENSG00000163394	4	26473022	26502084	85	13	1278448	0.019175	0.49235
BP	ENSG00000109680	4	26568059	26766973	157	11	1278448	-0.59913	0.72546
BP	ENSG00000109689	4	26849300	27037003	295	23	1278448	0.19698	0.42192
BP	ENSG00000169851	4	30712037	31158422	1056	60	1278448	0.10936	0.45646
BP	ENSG00000047365	4	35939843	36256131	697	51	1278448	1.7318	0.041652
BP	ENSG00000197057	4	36273244	36357378	254	32	1278448	0.41274	0.3399
BP	ENSG00000174145	4	37235842	37461087	597	60	1278448	0.46567	0.32073
BP	ENSG00000154274	4	37445563	37635117	605	60	1278448	-0.49733	0.69052
BP	ENSG00000181826	4	37582422	37697998	365	52	1278448	-0.8431	0.80041
BP	ENSG00000169299	4	37818255	37874558	166	17	1278448	-2.3623	0.99092
BP	ENSG00000065882	4	37882708	38150796	693	68	1278448	-0.47038	0.68096
BP	ENSG00000250254	4	37952056	37972746	64	9	1278448	-0.17253	0.56849
BP	ENSG00000109787	4	38655817	38712663	126	24	1278448	0.11042	0.45604
BP	ENSG00000174123	4	38763860	38794611	155	15	1278448	1.1003	0.1356
BP	ENSG00000174125	4	38782298	38868438	252	16	1278448	0.11578	0.45391
BP	ENSG00000174130	4	38815336	38868438	134	13	1278448	-0.11814	0.54702
BP	ENSG00000197712	4	38859298	38957360	315	23	1278448	-0.75682	0.77542
BP	ENSG00000121895	4	38958365	39044542	297	39	1278448	-1.0086	0.84341
BP	ENSG00000109790	4	39036659	39138477	263	8	1278448	-0.65028	0.74224
BP	ENSG00000157796	4	39174024	39297430	182	10	1278448	-0.22847	0.59036
BP	ENSG00000035928	4	39279076	39377995	141	10	1278448	-0.67836	0.75123
BP	ENSG00000134962	4	39398473	39463156	178	29	1278448	0.69912	0.24224
BP	ENSG00000163682	4	39445744	39470568	77	12	1278448	0.29173	0.38524
BP	ENSG00000121897	4	39450620	39489273	142	18	1278448	-0.14549	0.55784
BP	ENSG00000109814	4	39490375	39539931	163	21	1278448	-0.89223	0.81387
BP	ENSG00000163683	4	39537950	39650710	233	31	1278448	0.40066	0.34433
BP	ENSG00000078140	4	39689664	39794412	250	20	1278448	1.8416	0.032769
BP	ENSG00000121892	4	39814483	39989576	383	28	1278448	-0.81135	0.79142
BP	ENSG00000078177	4	40048446	40169872	254	22	1278448	1.1466	0.12577
BP	ENSG00000168421	4	40182673	40258587	199	38	1278448	0.23983	0.40523
BP	ENSG00000174343	4	40327346	40367234	163	15	1278448	-0.15974	0.56346
BP	ENSG00000163694	4	40415272	40642892	572	92	1278448	0.45011	0.32632
BP	ENSG00000179299	4	40741914	40822002	144	20	1278448	-0.94188	0.82687
BP	ENSG00000163697	4	40802044	41228731	1230	84	1278448	-0.83962	0.79944
BP	ENSG00000154277	4	41248430	41280472	79	14	1278448	0.46262	0.32182
BP	ENSG00000064042	4	41351624	41712061	733	65	1278448	-2.0245	0.97854
BP	ENSG00000109132	4	41736099	41760987	66	11	1278448	0.25612	0.39893
BP	ENSG00000109133	4	41927137	41972589	111	10	1278448	0.87727	0.19017
BP	ENSG00000182308	4	41973713	41998476	68	9	1278448	1.0076	0.15684
BP	ENSG00000014824	4	41982489	42102474	349	10	1278448	0.9726	0.16538
BP	ENSG00000188848	4	42102955	42164895	146	18	1278448	-0.56556	0.71415
BP	ENSG00000178343	4	42389856	42414504	67	14	1278448	-0.14254	0.55668
BP	ENSG00000124406	4	42400390	42669122	693	36	1278448	-0.3954	0.65373
BP	ENSG00000215203	4	42885284	43042675	415	34	1278448	0.31985	0.37454
BP	ENSG00000183783	4	44165926	44460824	549	43	1278448	-2.6503	0.99598
BP	ENSG00000177752	4	44614086	44690573	232	17	1278448	-0.99165	0.83932
BP	ENSG00000151806	4	44670444	44712943	68	7	1278448	-1.4661	0.92869
BP	ENSG00000163281	4	44674217	44738612	110	9	1278448	-1.5171	0.93538
BP	ENSG00000163285	4	46027786	46136098	283	16	1278448	0.95737	0.16919
BP	ENSG00000151834	4	46240444	46487247	433	27	1278448	3.8612	5.6404e-05
BP	ENSG00000170516	4	46726844	46921252	342	20	1278448	-0.95948	0.83134
BP	ENSG00000109158	4	46910917	47006424	263	18	1278448	-0.13588	0.55404
BP	ENSG00000163288	4	46985740	47438461	866	65	1278448	-0.28203	0.61104
BP	ENSG00000169019	4	47442885	47475736	80	11	1278448	-0.62752	0.73484
BP	ENSG00000145246	4	47477305	47605503	349	38	1278448	1.2622	0.10344
BP	ENSG00000145244	4	47586015	47850123	554	31	1278448	-0.094982	0.53784
BP	ENSG00000170448	4	47839257	47926653	180	14	1278448	1.4948	0.067479
BP	ENSG00000163293	4	47906159	48052188	353	20	1278448	1.3879	0.082581
BP	ENSG00000198515	4	47927994	48028689	263	15	1278448	1.1655	0.12191
BP	ENSG00000074966	4	48058410	48146273	158	19	1278448	1.2351	0.1084
BP	ENSG00000135605	4	48127800	48281881	436	33	1278448	0.60837	0.27147
BP	ENSG00000109171	4	48333339	48438229	237	21	1278448	1.1184	0.13169
BP	ENSG00000145248	4	48475360	48501213	58	9	1278448	1.1871	0.11759
BP	ENSG00000182223	4	48482269	48506406	33	7	1278448	1.4944	0.067538
BP	ENSG00000075539	4	48489378	48792339	315	20	1278448	1.7022	0.044355
BP	ENSG00000109180	4	48797229	48873834	73	13	1278448	1.9515	0.025497
BP	ENSG00000145247	4	48877036	48918954	58	10	1278448	1.4151	0.078513
BP	ENSG00000109182	4	48978264	49074098	125	12	1278448	0.24178	0.40447
BP	ENSG00000109184	4	52699166	52793003	100	11	1278448	-0.012487	0.50498
BP	ENSG00000188993	4	52849868	52893786	56	11	1278448	0.080601	0.46788
BP	ENSG00000163069	4	52876872	52914648	36	8	1278448	0.12464	0.4504
BP	ENSG00000163071	4	52907497	52973458	98	12	1278448	-0.14461	0.55749
BP	ENSG00000109189	4	53447138	53535502	89	6	1278448	-0.5134	0.69616
BP	ENSG00000128045	4	53718457	53743000	74	10	1278448	-0.22477	0.58892
BP	ENSG00000184178	4	53729149	54242242	868	59	1278448	-0.26137	0.6031
BP	ENSG00000145216	4	54233810	55171439	2076	124	1278448	-0.56155	0.71279
BP	ENSG00000072201	4	54315468	54577572	701	53	1278448	0.0025186	0.499
BP	ENSG00000109220	4	54865956	54940857	73	8	1278448	-0.16729	0.56643
BP	ENSG00000180613	4	54955690	54978672	32	5	1278448	2.2931	0.010922
BP	ENSG00000134853	4	55085264	55174414	155	15	1278448	-1.5459	0.93894
BP	ENSG00000157404	4	55514085	55616881	211	29	1278448	2.455	0.0070433
BP	ENSG00000128052	4	55934644	56001756	138	29	1278448	-1.2162	0.88804
BP	ENSG00000128039	4	56202276	56249263	105	16	1278448	-1.1124	0.86702
BP	ENSG00000134851	4	56252124	56329564	172	16	1278448	-1.2016	0.88524
BP	ENSG00000134852	4	56284070	56423305	398	14	1278448	-0.81765	0.79322
BP	ENSG00000163440	4	56412692	56468379	157	15	1278448	-0.83602	0.79843
BP	ENSG00000109255	4	56451396	56512865	155	19	1278448	-0.37084	0.64462
BP	ENSG00000090989	4	56709782	56781200	137	22	1278448	0.057776	0.47696
BP	ENSG00000174799	4	56805037	56909529	175	22	1278448	0.76196	0.22304
BP	ENSG00000109265	4	57026361	57204791	478	70	1278448	-1.8011	0.96415
BP	ENSG00000157426	4	57194456	57263666	154	17	1278448	0.030093	0.488
BP	ENSG00000128059	4	57249528	57311781	124	15	1278448	-0.40434	0.65702
BP	ENSG00000128050	4	57291907	57337534	97	14	1278448	-0.25639	0.60118
BP	ENSG00000174780	4	57323081	57379839	142	13	1278448	-0.1374	0.55464
BP	ENSG00000196503	4	57361509	57400614	88	14	1278448	-0.67353	0.7497
BP	ENSG00000249693	4	57386775	57479673	247	39	1278448	-0.25661	0.60126
BP	ENSG00000171476	4	57504155	57558065	174	29	1278448	-2.0546	0.98004
BP	ENSG00000128040	4	57666026	57697908	121	22	1278448	-0.8569	0.80425
BP	ENSG00000084093	4	57764075	57812010	122	16	1278448	-1.6153	0.94688
BP	ENSG00000084092	4	57819536	57854989	96	17	1278448	-1.7882	0.96313
BP	ENSG00000047315	4	57833888	57907334	198	24	1278448	-1.4092	0.92061
BP	ENSG00000163453	4	57886939	57986551	408	43	1278448	-2.0367	0.97916
BP	ENSG00000150471	4	62056976	62954053	1571	113	1278448	0.38176	0.35132
BP	ENSG00000205678	4	65130975	65285186	409	17	1278448	0.39452	0.3466
BP	ENSG00000145242	4	66175281	66546213	1091	60	1278448	0.5884	0.27813
BP	ENSG00000145241	4	68327521	68421324	239	18	1278448	-0.23695	0.59365
BP	ENSG00000035720	4	68414446	68483055	210	29	1278448	0.37853	0.35252
BP	ENSG00000033178	4	68468370	68576897	269	13	1278448	0.72435	0.23442
BP	ENSG00000109163	4	68595046	68630078	88	12	1278448	0.048597	0.48062
BP	ENSG00000153802	4	68676594	68759750	151	18	1278448	-0.3615	0.64114
BP	ENSG00000187054	4	68765103	68839858	176	22	1278448	-1.0344	0.84953
BP	ENSG00000198092	4	68908916	69005598	207	9	1278448	-0.86539	0.80659
BP	ENSG00000226894	4	69044242	69093798	89	5	1278448	-1.5843	0.94343
BP	ENSG00000185873	4	69082371	69121438	56	5	1278448	-1.9664	0.97538
BP	ENSG00000083896	4	69166105	69225807	74	13	1278448	-0.73255	0.76808
BP	ENSG00000087128	4	69303167	69373322	256	16	1278448	-0.2917	0.61474
BP	ENSG00000197888	4	69392902	69444245	7	2	1278448	-1.5038	0.93369
BP	ENSG00000196620	4	69502348	69546346	106	23	1278448	-1.7863	0.96298
BP	ENSG00000109181	4	69671711	69706914	107	10	1278448	-0.51516	0.69678
BP	ENSG00000135220	4	69784181	69827509	121	8	1278448	-0.4707	0.68107
BP	ENSG00000171234	4	69907081	69988705	327	10	1278448	-0.31679	0.6243
BP	ENSG00000213759	4	70055669	70090449	116	14	1278448	-0.31504	0.62364
BP	ENSG00000135226	4	70136217	70170768	11	4	1278448	0.34201	0.36617
BP	ENSG00000156096	4	70335883	70401732	246	13	1278448	-0.31945	0.62531
BP	ENSG00000271271	4	70444135	70515360	240	21	1278448	-2.4939	0.99368
BP	ENSG00000173610	4	70444135	70528965	278	22	1278448	-2.1826	0.98547
BP	ENSG00000270386	4	70444912	70528967	278	22	1278448	-2.1826	0.98547
BP	ENSG00000173597	4	70576880	70663679	241	24	1278448	0.36715	0.35676
BP	ENSG00000109193	4	70666498	70735870	169	24	1278448	0.24966	0.40143
BP	ENSG00000126545	4	70786799	70822289	66	9	1278448	-0.88833	0.81282
BP	ENSG00000135222	4	70810974	70836725	69	8	1278448	-0.71166	0.76166
BP	ENSG00000126549	4	70851647	70878287	37	8	1278448	-1.2561	0.89545
BP	ENSG00000205649	4	70884130	70912255	76	11	1278448	-1.3811	0.91638
BP	ENSG00000126550	4	70906119	70934562	82	13	1278448	-0.89156	0.81368
BP	ENSG00000187533	4	70989333	71052516	181	24	1278448	-0.53849	0.70488
BP	ENSG00000109205	4	71052213	71080293	86	8	1278448	-0.47712	0.68336
BP	ENSG00000181617	4	71081788	71110969	76	6	1278448	-0.25297	0.59985
BP	ENSG00000171209	4	71098305	71127145	134	10	1278448	-0.72715	0.76643
BP	ENSG00000145309	4	71190683	71212833	96	9	1278448	0.13748	0.44533
BP	ENSG00000109208	4	71216478	71242875	106	15	1278448	-0.61653	0.73123
BP	ENSG00000171201	4	71225810	71265961	159	20	1278448	-0.27111	0.60685
BP	ENSG00000171199	4	71253599	71285911	108	19	1278448	0.34379	0.3655
BP	ENSG00000171195	4	71286209	71358714	246	23	1278448	1.371	0.08518
BP	ENSG00000187689	4	71374257	71408459	167	13	1278448	0.8516	0.19722
BP	ENSG00000178522	4	71447973	71483005	105	24	1278448	0.28128	0.38925
BP	ENSG00000132464	4	71484461	71562533	110	15	1278448	-1.116	0.86779
BP	ENSG00000132465	4	71511258	71557534	52	14	1278448	-0.9001	0.81597
BP	ENSG00000132467	4	71544196	71566267	30	8	1278448	-0.25802	0.6018
BP	ENSG00000018189	4	71559921	71683032	310	11	1278448	0.12779	0.44916
BP	ENSG00000132463	4	71671499	71715662	92	9	1278448	0.5104	0.30489
BP	ENSG00000173542	4	71758043	71898166	169	16	1278448	-0.21017	0.58323
BP	ENSG00000156136	4	71848255	71906631	75	11	1278448	-1.0513	0.85345
BP	ENSG00000080493	4	72043003	72447804	616	43	1278448	-0.8851	0.81195
BP	ENSG00000145321	4	72597410	72679758	149	20	1278448	-1.0188	0.84585
BP	ENSG00000056291	4	72887521	73023784	273	11	1278448	-0.65505	0.74378
BP	ENSG00000156140	4	73136686	73444516	455	33	1278448	0.53575	0.29607
BP	ENSG00000163626	4	73911797	73945472	19	5	1278448	0.47844	0.31617
BP	ENSG00000132466	4	73929093	74134515	137	23	1278448	0.80983	0.20902
BP	ENSG00000163631	4	74252831	74297129	75	10	1278448	-0.60915	0.72879
BP	ENSG00000081051	4	74286855	74331891	82	13	1278448	-0.52656	0.70075
BP	ENSG00000079557	4	74337400	74379691	97	11	1278448	0.62878	0.26475
BP	ENSG00000169435	4	74427267	74496348	149	14	1278448	0.16492	0.4345
BP	ENSG00000169429	4	74596223	74619433	29	4	1278448	-0.72975	0.76723
BP	ENSG00000124875	4	74692214	74724781	63	15	1278448	0.79485	0.21335
BP	ENSG00000109272	4	74708906	74729872	61	14	1278448	0.70199	0.24134
BP	ENSG00000163739	4	74725110	74746959	61	10	1278448	-0.33108	0.62971
BP	ENSG00000163737	4	74836794	74857841	41	6	1278448	1.3842	0.083149
BP	ENSG00000163736	4	74842755	74863914	36	5	1278448	1.562	0.059147
BP	ENSG00000163735	4	74851359	74874496	30	5	1278448	1.4379	0.075227
BP	ENSG00000163734	4	74892306	74914524	11	5	1278448	0.2117	0.41617
BP	ENSG00000081041	4	74952752	74975010	21	5	1278448	1.2774	0.10073
BP	ENSG00000163738	4	74969891	75178816	252	21	1278448	0.58783	0.27832
BP	ENSG00000182585	4	75164190	75191024	38	4	1278448	0.93683	0.17442
BP	ENSG00000124882	4	75220860	75264468	138	14	1278448	-0.010617	0.50424
BP	ENSG00000109321	4	75300851	75330726	20	6	1278448	-0.81743	0.79316
BP	ENSG00000205595	4	75470629	75500486	18	4	1278448	-0.89654	0.81502
BP	ENSG00000174808	4	75659969	75729896	231	19	1278448	0.022988	0.49083
BP	ENSG00000169116	4	75848305	75985325	197	25	1278448	-0.27105	0.60682
BP	ENSG00000163743	4	76394247	76449974	98	12	1278448	-0.83643	0.79854
BP	ENSG00000174796	4	76429156	76485683	119	16	1278448	-1.2896	0.90141
BP	ENSG00000174792	4	76471258	76501095	80	14	1278448	-0.38102	0.64841
BP	ENSG00000138769	4	76493215	76565900	121	12	1278448	0.95594	0.16955
BP	ENSG00000138757	4	76557966	76659709	199	18	1278448	0.99272	0.16042
BP	ENSG00000138768	4	76639777	76745382	189	14	1278448	0.39546	0.34625
BP	ENSG00000156194	4	76771020	76833724	134	19	1278448	0.037986	0.48485
BP	ENSG00000138744	4	76821809	76872204	167	17	1278448	0.62076	0.26738
BP	ENSG00000198301	4	76852103	76922115	138	15	1278448	0.59797	0.27493
BP	ENSG00000138755	4	76912428	76938641	44	10	1278448	-0.11899	0.54736
BP	ENSG00000156219	4	76922337	77043955	516	18	1278448	-0.91366	0.81955
BP	ENSG00000169245	4	76932273	76954650	67	5	1278448	-0.38796	0.65098
BP	ENSG00000169248	4	76944835	76972568	135	5	1278448	-0.26182	0.60327
BP	ENSG00000138750	4	77025812	77079668	304	10	1278448	-1.0687	0.85741
BP	ENSG00000138760	4	77069890	77145046	208	17	1278448	-1.1316	0.8711
BP	ENSG00000189157	4	77125193	77214933	317	21	1278448	-0.70346	0.75912
BP	ENSG00000163749	4	77224154	77353021	187	19	1278448	-1.9089	0.97186
BP	ENSG00000138771	4	77346253	77714406	842	56	1278448	0.11169	0.45553
BP	ENSG00000186212	4	77806082	77829002	53	7	1278448	-0.86566	0.80666
BP	ENSG00000138758	4	77860856	77971537	236	24	1278448	-0.27841	0.60965
BP	ENSG00000118816	4	77958311	78007158	70	17	1278448	-0.12379	0.54926
BP	ENSG00000138764	4	78068304	78364542	1248	32	1278448	-0.18426	0.5731
BP	ENSG00000156234	4	78422907	78542988	152	29	1278448	-2.1745	0.98517
BP	ENSG00000138767	4	78624541	78750769	171	16	1278448	-1.8703	0.96928
BP	ENSG00000169288	4	78773674	78883944	204	17	1278448	-1.4704	0.92927
BP	ENSG00000138759	4	78968724	79475423	1387	49	1278448	-0.78979	0.78518
BP	ENSG00000138772	4	79462673	79541597	161	20	1278448	-0.44383	0.67142
BP	ENSG00000138756	4	79687496	79847526	201	10	1278448	-0.72716	0.76644
BP	ENSG00000163291	4	79798281	79870592	130	8	1278448	-0.047849	0.51908
BP	ENSG00000156269	4	80136848	80257204	175	18	1278448	1.6547	0.048989
BP	ENSG00000196475	4	80317508	80339372	21	8	1278448	-1.6153	0.94687
BP	ENSG00000163297	4	80812303	81056608	460	34	1278448	-1.6122	0.94654
BP	ENSG00000152784	4	81095033	81135483	109	13	1278448	-1.0389	0.85058
BP	ENSG00000138675	4	81177753	81267834	209	29	1278448	-0.37485	0.64611
BP	ENSG00000197826	4	81246874	81894910	1065	35	1278448	-0.77822	0.78178
BP	ENSG00000152785	4	81942119	81988685	81	12	1278448	-0.93994	0.82637
BP	ENSG00000138669	4	81999837	82146218	291	21	1278448	-0.52089	0.69878
BP	ENSG00000138670	4	82337547	82975397	1740	97	1278448	-1.1524	0.87541
BP	ENSG00000138668	4	83263651	83305656	90	13	1278448	-0.71333	0.76218
BP	ENSG00000152795	4	83333717	83361294	62	9	1278448	1.1322	0.12877
BP	ENSG00000145293	4	83341715	83392244	109	21	1278448	1.3428	0.089676
BP	ENSG00000249242	4	83394323	83493510	211	41	1278448	-1.7	0.95544
BP	ENSG00000145284	4	83540692	83730010	696	55	1278448	-1.2649	0.89705
BP	ENSG00000138674	4	83729814	83832319	173	11	1278448	-0.44042	0.67018
BP	ENSG00000168152	4	83811837	83851122	56	6	1278448	-1.0011	0.8416
BP	ENSG00000189308	4	83821126	83944079	204	10	1278448	-0.93209	0.82435
BP	ENSG00000138663	4	83945600	84006971	68	14	1278448	-1.8168	0.96538
BP	ENSG00000145287	4	84001201	84068228	97	21	1278448	-2.7647	0.99715
BP	ENSG00000173085	4	84172689	84216067	79	8	1278448	0.27595	0.39129
BP	ENSG00000173083	4	84203614	84266306	127	16	1278448	-0.27201	0.60719
BP	ENSG00000163312	4	84318496	84387009	103	13	1278448	-0.30718	0.62065
BP	ENSG00000163319	4	84367085	84400888	61	7	1278448	0.35469	0.36141
BP	ENSG00000163322	4	84372092	84454501	192	9	1278448	0.18064	0.42832
BP	ENSG00000138678	4	84447067	84537028	220	16	1278448	0.15715	0.43756
BP	ENSG00000163623	4	85403140	85429603	36	7	1278448	-1.2119	0.88723
BP	ENSG00000163624	4	85494132	85582491	126	15	1278448	0.16088	0.43609
BP	ENSG00000163625	4	85580704	85897544	272	20	1278448	-0.45164	0.67424
BP	ENSG00000138639	4	86386267	86933823	1335	64	1278448	1.0489	0.14711
BP	ENSG00000109339	4	86926276	87525284	1333	54	1278448	1.949	0.02565
BP	ENSG00000163629	4	87505468	87746324	523	14	1278448	-1.1291	0.87057
BP	ENSG00000145283	4	87734621	87780416	55	10	1278448	-0.39547	0.65375
BP	ENSG00000163633	4	87787358	87867354	137	16	1278448	0.63412	0.263
BP	ENSG00000172493	4	87846154	88072206	419	30	1278448	1.4573	0.072519
BP	ENSG00000145332	4	88071255	88171466	179	22	1278448	0.087282	0.46522
BP	ENSG00000170509	4	88214941	88254058	98	17	1278448	-1.4848	0.93121
BP	ENSG00000198189	4	88247762	88322538	179	22	1278448	-1.4035	0.91976
BP	ENSG00000170502	4	88333734	88390606	135	17	1278448	-0.82222	0.79452
BP	ENSG00000152583	4	88384487	88462213	226	17	1278448	0.61008	0.27091
BP	ENSG00000152591	4	88519681	88548062	61	11	1278448	1.3787	0.08399
BP	ENSG00000152592	4	88561459	88595513	78	11	1278448	0.33903	0.36729
BP	ENSG00000029559	4	88710733	88743074	74	17	1278448	-1.2814	0.89997
BP	ENSG00000152595	4	88732563	88777969	158	22	1278448	-2.1859	0.98559
BP	ENSG00000118785	4	88886819	88914562	71	12	1278448	-0.94546	0.82779
BP	ENSG00000118762	4	88918820	89008929	191	26	1278448	-1.6367	0.94915
BP	ENSG00000118777	4	89001416	89162474	393	41	1278448	-2.2903	0.989
BP	ENSG00000163644	4	89168772	89215921	65	13	1278448	-1.6662	0.95216
BP	ENSG00000138642	4	89289891	89374263	95	32	1278448	0.61774	0.26837
BP	ENSG00000138646	4	89368268	89437314	48	16	1278448	0.38457	0.35028
BP	ENSG00000145337	4	89432136	89454964	19	8	1278448	1.3726	0.084943
BP	ENSG00000138641	4	89432199	89639693	378	28	1278448	-0.36207	0.64135
BP	ENSG00000255072	4	89432724	89452940	17	8	1278448	1.4526	0.073168
BP	ENSG00000177432	4	89607066	89629386	48	11	1278448	-0.26456	0.60433
BP	ENSG00000138640	4	89637106	90042549	1030	43	1278448	-0.16701	0.56632
BP	ENSG00000180346	4	90023968	90046050	88	13	1278448	0.31505	0.37636
BP	ENSG00000185477	4	90147537	90239161	218	35	1278448	0.69511	0.24349
BP	ENSG00000145335	4	90635250	90769466	382	21	1278448	0.97481	0.16483
BP	ENSG00000138722	4	90790683	90885780	201	22	1278448	0.14135	0.4438
BP	ENSG00000184305	4	91038686	92533064	3456	151	1278448	-0.48381	0.68574
BP	ENSG00000152208	4	93215550	94705707	2978	107	1278448	-1.2293	0.89052
BP	ENSG00000172238	4	94740042	94761221	48	10	1278448	-2.0826	0.98136
BP	ENSG00000163104	4	95118762	95222443	154	10	1278448	0.60325	0.27317
BP	ENSG00000163106	4	95209686	95274027	100	10	1278448	0.46461	0.3211
BP	ENSG00000163110	4	95363037	95599377	430	25	1278448	-0.45312	0.67477
BP	ENSG00000138696	4	95669119	96089599	1086	51	1278448	1.3015	0.096538
BP	ENSG00000182168	4	96073655	96480357	1113	114	1278448	-0.25213	0.59953
BP	ENSG00000163114	4	96751239	96772625	78	8	1278448	0.058444	0.4767
BP	ENSG00000163116	4	98095244	99074391	1952	32	1278448	-0.056064	0.52235
BP	ENSG00000138698	4	99172535	99375012	276	12	1278448	-0.97012	0.83401
BP	ENSG00000168785	4	99381518	99589780	473	55	1278448	-0.33648	0.63174
BP	ENSG00000151247	4	99782835	99861788	208	20	1278448	0.35178	0.3625
BP	ENSG00000164024	4	99906771	99993964	210	17	1278448	0.31382	0.37683
BP	ENSG00000197894	4	99982132	100019952	120	12	1278448	-0.10369	0.54129
BP	ENSG00000198099	4	100034808	100088949	221	10	1278448	-0.44976	0.67356
BP	ENSG00000172955	4	100113795	100150694	68	13	1278448	-0.86821	0.80736
BP	ENSG00000187758	4	100187524	100222185	83	13	1278448	-1.3889	0.91757
BP	ENSG00000196616	4	100216121	100252558	89	17	1278448	-1.1374	0.87232
BP	ENSG00000196344	4	100323418	100366894	114	24	1278448	-2.9339	0.99833
BP	ENSG00000138813	4	100422161	100473460	172	22	1278448	-0.58713	0.72144
BP	ENSG00000145331	4	100457866	100495189	116	12	1278448	-0.50127	0.69191
BP	ENSG00000138823	4	100474918	100555156	272	22	1278448	-0.89026	0.81334
BP	ENSG00000070190	4	100727990	100801311	201	27	1278448	2.3324	0.0098408
BP	ENSG00000109270	4	100789493	100825647	46	10	1278448	2.0252	0.021425
BP	ENSG00000164031	4	100807405	100877883	96	14	1278448	1.9536	0.025372
BP	ENSG00000164032	4	100859243	100881545	36	8	1278448	1.6879	0.045719
BP	ENSG00000145358	4	101097027	101121939	90	17	1278448	1.5885	0.056084
BP	ENSG00000164035	4	101306498	101811283	1395	48	1278448	2.8709	0.0020464
BP	ENSG00000138814	4	101934566	102279435	625	42	1278448	0.12831	0.44895
BP	ENSG00000153064	4	102322443	103005969	1435	83	1278448	0.33765	0.36781
BP	ENSG00000138821	4	103162198	103362415	508	33	1278448	-1.3146	0.90568
BP	ENSG00000109320	4	103412486	103548459	201	14	1278448	0.56323	0.28664
BP	ENSG00000109323	4	103542660	103692151	216	16	1278448	0.74823	0.22716
BP	ENSG00000109332	4	103705540	103800053	163	8	1278448	1.9745	0.024163
BP	ENSG00000145354	4	103780135	103820399	58	4	1278448	2.0256	0.021404
BP	ENSG00000164037	4	103796205	103950896	241	10	1278448	2.0663	0.0194
BP	ENSG00000164038	4	103931025	104016986	107	18	1278448	1.3559	0.087558
BP	ENSG00000164039	4	103990592	104031040	54	8	1278448	-0.89467	0.81452
BP	ENSG00000138778	4	104016963	104129566	182	13	1278448	-0.47499	0.6826
BP	ENSG00000169836	4	104497188	104650973	329	26	1278448	0.045051	0.48203
BP	ENSG00000168772	4	105379469	105426058	43	8	1278448	-0.63553	0.73746
BP	ENSG00000168769	4	106057032	106210973	263	25	1278448	3.8888	5.0363e-05
BP	ENSG00000138777	4	106280234	106405238	377	21	1278448	0.27735	0.39076
BP	ENSG00000236699	4	106463777	106639250	366	35	1278448	-1.0182	0.84571
BP	ENSG00000138785	4	106593784	106827143	421	17	1278448	-2.3625	0.99092
BP	ENSG00000138780	4	106619935	106778885	289	12	1278448	-2.0346	0.97905
BP	ENSG00000168743	4	106805932	106935184	323	26	1278448	0.26186	0.39672
BP	ENSG00000145348	4	106952756	107252652	521	18	1278448	-0.34791	0.63605
BP	ENSG00000164022	4	107226701	107280383	95	10	1278448	-0.64159	0.73943
BP	ENSG00000155011	4	107832959	108214963	731	87	1278448	-1.3001	0.90322
BP	ENSG00000138801	4	108501433	108651608	340	23	1278448	0.86349	0.19393
BP	ENSG00000164023	4	108735719	108846203	203	42	1278448	0.56041	0.2876
BP	ENSG00000155016	4	108842525	108884613	96	10	1278448	0.81054	0.20882
BP	ENSG00000138796	4	108900870	108966331	114	8	1278448	-1.4502	0.9265
BP	ENSG00000138795	4	108958701	109100112	217	20	1278448	-1.064	0.85633
BP	ENSG00000109475	4	109531722	109561568	59	8	1278448	-0.61877	0.73197
BP	ENSG00000198856	4	109561740	109598976	69	3	1278448	-0.40687	0.65795
BP	ENSG00000164089	4	109653196	109694210	85	10	1278448	0.017069	0.49319
BP	ENSG00000188517	4	109721877	110233813	1278	73	1278448	-0.88115	0.81088
BP	ENSG00000138802	4	110344928	110472052	183	12	1278448	-0.85367	0.80336
BP	ENSG00000005059	4	110471361	110619874	302	23	1278448	-0.53115	0.70234
BP	ENSG00000138794	4	110599785	110634739	55	8	1278448	-0.12616	0.5502
BP	ENSG00000123739	4	110621145	110661233	62	9	1278448	0.22621	0.41052
BP	ENSG00000205403	4	110651852	110733335	157	18	1278448	-2.1016	0.98221
BP	ENSG00000109534	4	110726666	110755893	52	8	1278448	-3.0936	0.99901
BP	ENSG00000180245	4	110739150	110775760	62	6	1278448	-2.3136	0.98965
BP	ENSG00000183423	4	110759358	110803471	78	8	1278448	-1.2121	0.88727
BP	ENSG00000138798	4	110824040	110943422	204	15	1278448	-0.78726	0.78444
BP	ENSG00000170522	4	110957002	111130355	465	65	1278448	-1.3853	0.91701
BP	ENSG00000138792	4	111276889	111496441	473	47	1278448	-0.16273	0.56464
BP	ENSG00000164093	4	111528579	111573279	51	9	1278448	-1.1192	0.86846
BP	ENSG00000174749	4	113056553	113126412	98	13	1278448	0.25031	0.40117
BP	ENSG00000138660	4	113142893	113201203	79	10	1278448	-1.4127	0.92113
BP	ENSG00000145365	4	113185698	113217059	51	5	1278448	-1.1572	0.8764
BP	ENSG00000073331	4	113196665	113373776	412	55	1278448	0.19385	0.42314
BP	ENSG00000178403	4	113424672	113447328	44	11	1278448	-0.077953	0.53107
BP	ENSG00000138658	4	113450492	113568151	177	20	1278448	-0.22274	0.58813
BP	ENSG00000174720	4	113548120	113588748	69	15	1278448	0.61558	0.26908
BP	ENSG00000145362	4	113729265	114314896	1397	127	1278448	0.81486	0.20757
BP	ENSG00000145349	4	114362188	114693083	621	50	1278448	-1.9353	0.97352
BP	ENSG00000180801	4	114811440	114910883	205	20	1278448	-1.4347	0.92432
BP	ENSG00000174607	4	115509611	115609380	166	22	1278448	-1.0263	0.84763
BP	ENSG00000138653	4	115738919	116045032	590	34	1278448	-0.79081	0.78547
BP	ENSG00000270394	4	117210016	117231520	41	7	1278448	-0.41898	0.66239
BP	ENSG00000174599	4	117994718	118016736	42	8	1278448	-1.3604	0.91315
BP	ENSG00000164100	4	118944773	119189803	597	23	1278448	2.6417	0.004125
BP	ENSG00000164099	4	119191193	119284158	192	27	1278448	2.3513	0.0093538
BP	ENSG00000145388	4	119596523	119646588	96	12	1278448	0.80226	0.2112
BP	ENSG00000150961	4	119633978	119769838	398	20	1278448	1.3764	0.084344
BP	ENSG00000172403	4	119799996	119992402	507	46	1278448	-1.1335	0.87151
BP	ENSG00000172399	4	120046939	120118944	195	20	1278448	-1.1412	0.87311
BP	ENSG00000145390	4	120123742	120226672	229	22	1278448	-0.59836	0.7252
BP	ENSG00000164096	4	120208207	120235600	67	12	1278448	-0.65401	0.74345
BP	ENSG00000145384	4	120228405	120253545	119	9	1278448	-1.025	0.84731
BP	ENSG00000138735	4	120405550	120560146	355	14	1278448	-1.1448	0.87386
BP	ENSG00000164109	4	120966763	120998229	73	12	1278448	-1.0529	0.85381
BP	ENSG00000138738	4	121596074	121854025	789	35	1278448	-0.069158	0.52757
BP	ENSG00000173376	4	121946768	122004176	130	19	1278448	0.59483	0.27598
BP	ENSG00000050730	4	122042563	122158621	286	21	1278448	0.12738	0.44932
BP	ENSG00000186867	4	122240467	122312214	308	23	1278448	-1.6367	0.94915
BP	ENSG00000164111	4	122579110	122628268	160	19	1278448	1.7895	0.036763
BP	ENSG00000164112	4	122670088	122696582	103	12	1278448	0.11642	0.45366
BP	ENSG00000123737	4	122712472	122748176	62	10	1278448	-0.38559	0.6501
BP	ENSG00000145386	4	122727599	122755087	50	8	1278448	-0.55931	0.71203
BP	ENSG00000138686	4	122735595	122801652	95	13	1278448	-0.73846	0.76988
BP	ENSG00000138741	4	122790182	122882909	136	20	1278448	0.0088018	0.49649
BP	ENSG00000138688	4	123063488	123293913	279	21	1278448	5.5453	1.4676e-08
BP	ENSG00000164113	4	123290121	123360957	104	15	1278448	5.5245	1.6518e-08
BP	ENSG00000109471	4	123362625	123387880	31	8	1278448	6.792	5.5279e-12
BP	ENSG00000138684	4	123523783	123552224	64	10	1278448	4.6186	1.9317e-06
BP	ENSG00000181004	4	123643857	123676098	70	7	1278448	2.1988	0.013946
BP	ENSG00000138685	4	123737863	123829391	294	31	1278448	0.44907	0.32669
BP	ENSG00000170917	4	123799852	123854123	167	22	1278448	-0.05029	0.52005
BP	ENSG00000145375	4	123834229	124250605	1095	26	1278448	-0.41815	0.66208
BP	ENSG00000164056	4	124307950	124334910	59	14	1278448	-1.4262	0.92309
BP	ENSG00000151458	4	125575207	125643887	107	17	1278448	0.88533	0.18799
BP	ENSG00000196159	4	126227554	126424087	438	37	1278448	0.82636	0.2043
BP	ENSG00000164066	4	128534426	128657892	143	15	1278448	-0.22765	0.59004
BP	ENSG00000151475	4	128641533	128705448	69	9	1278448	-0.35569	0.63896
BP	ENSG00000164070	4	128692976	128771888	68	10	1278448	0.032788	0.48692
BP	ENSG00000142731	4	128792016	128830350	32	6	1278448	0.19216	0.42381
BP	ENSG00000164073	4	128828960	128897150	74	9	1278448	-0.18093	0.57179
BP	ENSG00000164074	4	128876461	128970866	103	9	1278448	-0.13392	0.55327
BP	ENSG00000138709	4	128972423	129154086	303	12	1278448	-1.0554	0.85439
BP	ENSG00000164040	4	129180397	129219984	56	12	1278448	1.1348	0.12824
BP	ENSG00000077684	4	129720779	129806379	99	16	1278448	1.3536	0.087927
BP	ENSG00000151466	4	129776076	130024764	387	25	1278448	1.9354	0.02647
BP	ENSG00000151470	4	130004472	130047795	113	13	1278448	1.2074	0.11365
BP	ENSG00000138650	4	134060470	134139356	148	28	1278448	-0.2049	0.58117
BP	ENSG00000254535	4	135107488	135132903	46	7	1278448	-0.36819	0.64363
BP	ENSG00000189184	4	138430072	138463648	66	15	1278448	-0.94558	0.82782
BP	ENSG00000151012	4	139075251	139173503	205	26	1278448	-0.086013	0.53427
BP	ENSG00000151014	4	139926943	139976906	63	16	1278448	-1.6195	0.94733
BP	ENSG00000109381	4	139939266	140108372	209	28	1278448	-0.9498	0.82889
BP	ENSG00000137463	4	140177317	140211492	62	8	1278448	-0.57973	0.71895
BP	ENSG00000109390	4	140178034	140233705	95	9	1278448	-0.42559	0.6648
BP	ENSG00000164134	4	140212609	140351187	201	15	1278448	-0.13643	0.55426
BP	ENSG00000172007	4	140364386	140407763	81	9	1278448	-0.41816	0.66209
BP	ENSG00000145391	4	140407095	140537853	285	45	1278448	-1.459	0.92771
BP	ENSG00000085871	4	140576922	140671899	262	39	1278448	-1.7184	0.95714
BP	ENSG00000196782	4	140627907	141085338	974	114	1278448	0.74261	0.22886
BP	ENSG00000153130	4	141168440	141316880	299	34	1278448	-1.1435	0.87358
BP	ENSG00000153132	4	141299609	141359122	113	11	1278448	-0.84472	0.80087
BP	ENSG00000179387	4	141435312	141484924	66	8	1278448	-0.17502	0.56947
BP	ENSG00000109424	4	141470588	141499959	64	9	1278448	-0.28819	0.6134
BP	ENSG00000109436	4	141531919	141687274	320	33	1278448	-0.99876	0.84105
BP	ENSG00000170153	4	141770961	142144031	930	77	1278448	-1.9322	0.97333
BP	ENSG00000109445	4	142132041	142165851	77	7	1278448	-0.72428	0.76555
BP	ENSG00000164136	4	142547752	142665140	193	19	1278448	1.3432	0.089611
BP	ENSG00000109452	4	142934313	143778585	1938	90	1278448	-0.71079	0.76139
BP	ENSG00000170185	4	144096070	144154983	101	9	1278448	0.0007712	0.49969
BP	ENSG00000109458	4	144247915	144405721	243	32	1278448	-1.439	0.92493
BP	ENSG00000153147	4	144424616	144488639	93	7	1278448	0.012831	0.49488
BP	ENSG00000183090	4	144488455	144631828	225	21	1278448	-1.1268	0.87008
BP	ENSG00000197465	4	144782020	144836716	90	8	1278448	-0.88529	0.812
BP	ENSG00000250361	4	144907257	145071844	297	21	1278448	-0.74293	0.77124
BP	ENSG00000170180	4	145020457	145071904	134	13	1278448	0.12571	0.44998
BP	ENSG00000164161	4	145557173	145676423	183	17	1278448	-0.90009	0.81596
BP	ENSG00000164162	4	145878264	146029693	126	21	1278448	-0.18787	0.57451
BP	ENSG00000164163	4	146009084	146060331	34	11	1278448	-1.8107	0.96491
BP	ENSG00000164164	4	146021990	146111313	61	17	1278448	-1.2164	0.88808
BP	ENSG00000170365	4	146392346	146489231	126	16	1278448	-1.8466	0.9676
BP	ENSG00000151611	4	146529415	146591187	124	19	1278448	-0.24266	0.59587
BP	ENSG00000237136	4	146591356	146702184	272	30	1278448	0.012328	0.49508
BP	ENSG00000151612	4	146668779	146869787	316	39	1278448	0.81519	0.20748
BP	ENSG00000164167	4	147086837	147131152	113	9	1278448	0.86419	0.19374
BP	ENSG00000120519	4	147165127	147453123	485	30	1278448	0.27561	0.39143
BP	ENSG00000151615	4	147550045	147573626	48	7	1278448	1.4037	0.080207
BP	ENSG00000137473	4	147617790	147877034	524	20	1278448	0.0056161	0.49776
BP	ENSG00000151617	4	148392069	148476106	139	18	1278448	-0.51821	0.69784
BP	ENSG00000164168	4	148528534	148603195	75	6	1278448	0.67518	0.24978
BP	ENSG00000164169	4	148548936	148615381	66	7	1278448	0.69157	0.2446
BP	ENSG00000071205	4	148643214	149003931	578	43	1278448	-0.3975	0.6545
BP	ENSG00000151623	4	148989913	149375850	790	66	1278448	-0.23782	0.59399
BP	ENSG00000170390	4	150989426	151188609	470	35	1278448	-0.034455	0.51374
BP	ENSG00000198589	4	151175594	151946879	1159	37	1278448	-1.2981	0.90288
BP	ENSG00000181541	4	151493077	151515843	16	7	1278448	-1.4076	0.92038
BP	ENSG00000145425	4	152010725	152035804	31	6	1278448	0.73572	0.23095
BP	ENSG00000109686	4	152013903	152256784	473	28	1278448	0.31024	0.37819
BP	ENSG00000189099	4	152188323	152222605	72	7	1278448	-0.64403	0.74022
BP	ENSG00000164142	4	152320368	152594784	468	15	1278448	-0.1452	0.55772
BP	ENSG00000059691	4	152581656	152692175	214	11	1278448	1.1879	0.11744
BP	ENSG00000109670	4	153232410	153467253	386	13	1278448	0.31715	0.37556
BP	ENSG00000170006	4	153529784	153611317	189	36	1278448	0.19334	0.42335
BP	ENSG00000169989	4	153680506	153710916	53	10	1278448	-0.77554	0.78099
BP	ENSG00000164144	4	153691089	153849615	264	18	1278448	0.3818	0.3513
BP	ENSG00000137460	4	153847504	153910848	139	31	1278448	-0.72598	0.76607
BP	ENSG00000109654	4	154063494	154270472	445	53	1278448	-1.1024	0.86485
BP	ENSG00000121211	4	154255801	154346270	217	21	1278448	0.40187	0.34389
BP	ENSG00000121210	4	154377498	154567863	411	55	1278448	-0.52837	0.70138
BP	ENSG00000137462	4	154612652	154636851	41	11	1278448	-0.71092	0.76143
BP	ENSG00000145428	4	154621277	154691387	197	13	1278448	-0.25297	0.59985
BP	ENSG00000145423	4	154691744	154720272	51	8	1278448	-1.3188	0.90638
BP	ENSG00000197410	4	155143399	155422930	674	47	1278448	-1.3533	0.91202
BP	ENSG00000171566	4	155446158	155481587	103	11	1278448	0.18639	0.42607
BP	ENSG00000171564	4	155474108	155502238	59	7	1278448	0.050338	0.47993
BP	ENSG00000171560	4	155494278	155521918	31	7	1278448	1.2899	0.098535
BP	ENSG00000171557	4	155515286	155544119	29	6	1278448	0.48522	0.31376
BP	ENSG00000121207	4	155538097	155684270	217	18	1278448	-0.96895	0.83371
BP	ENSG00000151962	4	155692365	155759965	108	11	1278448	-0.090446	0.53603
BP	ENSG00000185149	4	156119781	156148230	74	15	1278448	0.6118	0.27034
BP	ENSG00000164114	4	156253810	156308122	174	14	1278448	1.1018	0.13527
BP	ENSG00000164116	4	156577863	156663501	238	34	1278448	-0.46527	0.67913
BP	ENSG00000061918	4	156670144	156738743	179	34	1278448	-0.82954	0.7966
BP	ENSG00000256394	4	156740881	156797425	163	21	1278448	-1.54	0.93822
BP	ENSG00000151790	4	156765890	156851558	278	20	1278448	-1.1813	0.88125
BP	ENSG00000256043	4	156835270	156885069	175	29	1278448	0.16214	0.4356
BP	ENSG00000145431	4	157671606	157902546	317	29	1278448	0.17868	0.42909
BP	ENSG00000109738	4	157987209	158103242	330	23	1278448	-1.5482	0.93922
BP	ENSG00000120251	4	158115334	158297227	226	28	1278448	-0.5144	0.69651
BP	ENSG00000164125	4	159035626	159104470	135	12	1278448	0.90426	0.18293
BP	ENSG00000164124	4	159112756	159186563	110	21	1278448	0.55014	0.29111
BP	ENSG00000171509	4	159226463	159584524	763	21	1278448	-0.50799	0.69427
BP	ENSG00000205208	4	159577831	159603407	14	5	1278448	-1.2763	0.89907
BP	ENSG00000171503	4	159583277	159640775	41	11	1278448	-2.2993	0.98926
BP	ENSG00000171497	4	159620286	159654548	35	6	1278448	-1.394	0.91835
BP	ENSG00000052795	4	159680290	159839201	181	14	1278448	-0.57984	0.71899
BP	ENSG00000164123	4	159804286	159969912	366	21	1278448	-0.15332	0.56093
BP	ENSG00000109756	4	160015330	160291321	398	30	1278448	0.17424	0.43084
BP	ENSG00000168843	4	162295049	163095187	2217	100	1278448	0.43593	0.33144
BP	ENSG00000145414	4	164021225	164098073	129	19	1278448	-0.8042	0.78936
BP	ENSG00000164128	4	164235113	164275984	92	20	1278448	1.2562	0.10453
BP	ENSG00000164129	4	164255091	164283086	79	12	1278448	1.3538	0.087893
BP	ENSG00000151005	4	164382257	164405047	37	7	1278448	-0.57756	0.71822
BP	ENSG00000198498	4	164405594	164451691	83	10	1278448	1.6384	0.050665
BP	ENSG00000145416	4	164435450	165315202	2272	108	1278448	0.58707	0.27858
BP	ENSG00000183439	4	165865598	165908820	97	12	1278448	-0.048463	0.51933
BP	ENSG00000250486	4	165868100	165890273	41	9	1278448	-0.19433	0.57704
BP	ENSG00000176979	4	165943105	165972896	70	11	1278448	0.52181	0.3009
BP	ENSG00000170088	4	165985574	166139701	430	32	1278448	-0.067925	0.52708
BP	ENSG00000109466	4	166118770	166254308	267	20	1278448	0.18214	0.42774
BP	ENSG00000052802	4	166238775	166274312	98	15	1278448	0.34356	0.36559
BP	ENSG00000109472	4	166272346	166429472	544	28	1278448	0.51948	0.30171
BP	ENSG00000038295	4	166784410	167035047	536	60	1278448	0.47399	0.31775
BP	ENSG00000196104	4	167644535	168165947	1321	62	1278448	-0.4641	0.67871
BP	ENSG00000109511	4	169003666	169118841	228	23	1278448	-0.12685	0.55047
BP	ENSG00000137628	4	169127444	169249958	296	18	1278448	-0.93687	0.82559
BP	ENSG00000181381	4	169267886	169468937	677	51	1278448	-0.69047	0.75505
BP	ENSG00000129116	4	169408217	169859608	1187	100	1278448	-1.4311	0.92379
BP	ENSG00000145439	4	169774921	169941426	269	15	1278448	0.55677	0.28884
BP	ENSG00000154447	4	170005407	170202256	370	30	1278448	-0.24505	0.59679
BP	ENSG00000137601	4	170304426	170543780	422	19	1278448	-0.049319	0.51967
BP	ENSG00000109572	4	170523784	170654824	266	19	1278448	0.15451	0.43861
BP	ENSG00000056050	4	170640616	170689104	96	22	1278448	-1.2083	0.88653
BP	ENSG00000198948	4	170897748	170964182	134	17	1278448	1.371	0.085191
BP	ENSG00000109576	4	170971373	171022850	108	18	1278448	-0.29305	0.61526
BP	ENSG00000174473	4	172723405	173972710	2366	108	1278448	-3.7266	0.9999
BP	ENSG00000109586	4	174079904	174255118	276	27	1278448	-0.3229	0.62661
BP	ENSG00000164104	4	174242846	174266276	34	6	1278448	-0.57513	0.7174
BP	ENSG00000164105	4	174281120	174308683	24	5	1278448	0.07739	0.46916
BP	ENSG00000164106	4	174295852	174337531	62	13	1278448	1.2972	0.097276
BP	ENSG00000164107	4	174436120	174461380	46	10	1278448	-0.32142	0.62605
BP	ENSG00000164117	4	175147809	175215415	94	16	1278448	-0.71557	0.76287
BP	ENSG00000164118	4	175194828	175264531	83	16	1278448	0.15723	0.43753
BP	ENSG00000164120	4	175401328	175454305	162	31	1278448	-1.3357	0.90917
BP	ENSG00000145451	4	175548065	175760465	636	52	1278448	0.11251	0.45521
BP	ENSG00000168594	4	175740819	175909331	560	24	1278448	0.24101	0.40477
BP	ENSG00000150625	4	176544085	176933815	957	81	1278448	-0.88257	0.81127
BP	ENSG00000150627	4	176976985	177113978	372	21	1278448	0.055424	0.4779
BP	ENSG00000150628	4	177095789	177126822	80	16	1278448	-0.54111	0.70578
BP	ENSG00000164122	4	177124824	177208722	256	25	1278448	-0.53216	0.70269
BP	ENSG00000129128	4	177231115	177263396	127	18	1278448	-2.1243	0.98318
BP	ENSG00000150630	4	177594689	177723881	281	18	1278448	-1.3326	0.90867
BP	ENSG00000109674	4	178220990	178294097	185	36	1278448	0.51994	0.30155
BP	ENSG00000038002	4	178341924	178373657	68	16	1278448	-1.6119	0.9465
BP	ENSG00000218336	4	183055140	183734177	1976	214	1278448	-0.16335	0.56488
BP	ENSG00000129187	4	183801213	183849089	194	27	1278448	-1.0256	0.84747
BP	ENSG00000151718	4	184010446	184251930	369	39	1278448	-0.70597	0.7599
BP	ENSG00000177300	4	184229220	184251927	45	11	1278448	0.81392	0.20784
BP	ENSG00000185758	4	184232917	184253579	43	10	1278448	1.1048	0.13462
BP	ENSG00000168564	4	184355744	184379351	98	9	1278448	-0.66003	0.74538
BP	ENSG00000168556	4	184416147	184442249	52	14	1278448	-0.17745	0.57042
BP	ENSG00000182552	4	184550788	184590378	136	32	1278448	-0.13295	0.55288
BP	ENSG00000168538	4	184570420	184644745	237	29	1278448	0.028926	0.48846
BP	ENSG00000173320	4	184764584	184954679	452	72	1278448	-1.1119	0.86692
BP	ENSG00000164303	4	184999859	185152383	417	55	1278448	0.70353	0.24086
BP	ENSG00000168310	4	185298867	185405734	303	65	1278448	0.39111	0.34786
BP	ENSG00000164305	4	185538850	185580663	87	14	1278448	1.3282	0.092053
BP	ENSG00000164306	4	185560767	185626117	213	10	1278448	1.7827	0.037321
BP	ENSG00000151725	4	185605772	185665287	279	6	1278448	2.0113	0.022147
BP	ENSG00000151726	4	185666749	185757972	255	23	1278448	1.6592	0.048533
BP	ENSG00000187821	4	185929995	185951958	81	17	1278448	-0.86512	0.80651
BP	ENSG00000151729	4	186054395	186081536	59	9	1278448	-3.7441	0.99991
BP	ENSG00000164323	4	186070819	186140658	182	13	1278448	-1.797	0.96383
BP	ENSG00000109762	4	186115391	186301339	461	31	1278448	-0.68973	0.75482
BP	ENSG00000109771	4	186275032	186327053	121	19	1278448	-0.84294	0.80037
BP	ENSG00000186352	4	186307175	186331782	51	10	1278448	-1.6578	0.95132
BP	ENSG00000109775	4	186310694	186357139	102	14	1278448	-1.3529	0.91195
BP	ENSG00000205129	4	186337394	186380980	106	17	1278448	-1.2091	0.88669
BP	ENSG00000168491	4	186356336	186402913	144	28	1278448	-1.9992	0.97721
BP	ENSG00000154553	4	186412851	186466766	125	17	1278448	-2.1117	0.98264
BP	ENSG00000154556	4	186496598	186887806	1408	141	1278448	-0.68934	0.7547
BP	ENSG00000164342	4	186980306	187019223	130	25	1278448	1.1077	0.134
BP	ENSG00000109794	4	187015573	187103821	233	35	1278448	-0.26473	0.60439
BP	ENSG00000145476	4	187102674	187144610	130	19	1278448	-0.16539	0.56568
BP	ENSG00000164344	4	187120133	187189625	193	22	1278448	0.7844	0.2164
BP	ENSG00000088926	4	187177099	187220835	119	23	1278448	0.44181	0.32931
BP	ENSG00000168412	4	187444809	187486721	129	21	1278448	1.195	0.11605
BP	ENSG00000083857	4	187498937	187657876	389	53	1278448	0.14178	0.44363
BP	ENSG00000179059	4	188906925	188936204	104	17	1278448	0.8131	0.20808
BP	ENSG00000179046	4	189002427	189040757	211	32	1278448	0.96893	0.16629
BP	ENSG00000184108	4	189050573	189078897	147	23	1278448	0.030771	0.48773
BP	ENSG00000109536	4	190851943	190894359	50	3	1278448	-0.44162	0.67062
BP	ENSG00000153404	5	130373	200085	233	17	1278448	-0.917	0.82043
BP	ENSG00000185028	5	181626	205468	99	13	1278448	-1.1918	0.88333
BP	ENSG00000164366	5	186986	228330	156	14	1278448	-0.14202	0.55647
BP	ENSG00000073578	5	208356	266815	232	6	1278448	0.5814	0.28048
BP	ENSG00000249915	5	261736	363971	265	16	1278448	-0.51924	0.6982
BP	ENSG00000063438	5	294291	448406	429	38	1278448	0.40125	0.34412
BP	ENSG00000221990	5	431645	453258	73	10	1278448	1.1799	0.11903
BP	ENSG00000180104	5	433273	482052	182	16	1278448	1.1498	0.12511
BP	ENSG00000066230	5	463425	534447	283	33	1278448	0.18326	0.4273
BP	ENSG00000112877	5	602387	677283	224	24	1278448	0.30929	0.37855
BP	ENSG00000171368	5	650883	703510	155	23	1278448	-0.24218	0.59568
BP	ENSG00000188818	5	700471	861101	202	26	1278448	0.081094	0.46768
BP	ENSG00000206077	5	700475	777067	78	19	1278448	-0.27725	0.60921
BP	ENSG00000028310	5	840406	902939	113	8	1278448	-0.26912	0.60608
BP	ENSG00000071539	5	882758	929472	97	6	1278448	-0.075921	0.53026
BP	ENSG00000145506	5	998944	1049058	137	17	1278448	-1.1229	0.86925
BP	ENSG00000113504	5	1040499	1122150	257	35	1278448	0.38392	0.35052
BP	ENSG00000174358	5	1191710	1235232	160	33	1278448	-1.7833	0.96273
BP	ENSG00000164363	5	1215470	1256304	136	23	1278448	-0.97921	0.83626
BP	ENSG00000164362	5	1243262	1305184	136	40	1278448	-0.26896	0.60602
BP	ENSG00000049656	5	1307859	1355214	113	15	1278448	-1.5567	0.94023
BP	ENSG00000142319	5	1382909	1455545	188	34	1278448	-0.37782	0.64722
BP	ENSG00000153395	5	1446595	1534092	248	41	1278448	0.12458	0.45043
BP	ENSG00000171421	5	1788500	1811480	83	11	1278448	-3.6126	0.99985
BP	ENSG00000145494	5	1791514	1826719	134	14	1278448	-3.1484	0.99918
BP	ENSG00000113430	5	1867541	1897350	113	22	1278448	-0.557	0.71124
BP	ENSG00000170561	5	2735959	2762969	63	15	1278448	-1.7934	0.96354
BP	ENSG00000186493	5	2742245	2765508	44	12	1278448	-1.2758	0.89899
BP	ENSG00000170549	5	3586168	3611517	74	18	1278448	2.4499	0.007145
BP	ENSG00000145536	5	5130443	5330417	747	102	1278448	-1.8646	0.96888
BP	ENSG00000164151	5	5410777	5500347	150	17	1278448	0.7243	0.23444
BP	ENSG00000133398	5	6361994	6388707	77	12	1278448	0.51932	0.30177
BP	ENSG00000215218	5	6438736	6505022	169	34	1278448	0.25482	0.39943
BP	ENSG00000037474	5	6589352	6643404	208	21	1278448	0.5898	0.27766
BP	ENSG00000145545	5	6623456	6679675	177	22	1278448	0.68776	0.2458
BP	ENSG00000112941	5	6704718	6767161	233	25	1278448	-0.46615	0.67945
BP	ENSG00000078295	5	7386321	7840194	963	83	1278448	2.1739	0.014855
BP	ENSG00000215217	5	7820491	7861603	113	19	1278448	-0.060613	0.52417
BP	ENSG00000124275	5	7841299	7916138	296	28	1278448	0.12083	0.45191
BP	ENSG00000124279	5	7849272	7879150	88	22	1278448	-0.37696	0.6469
BP	ENSG00000112902	5	9025138	9556187	1462	141	1278448	-2.1985	0.98604
BP	ENSG00000169777	5	9619109	9722490	222	36	1278448	-0.36297	0.64169
BP	ENSG00000150756	5	10216442	10260009	172	24	1278448	0.73613	0.23083
BP	ENSG00000150753	5	10240033	10276524	141	12	1278448	1.4004	0.080697
BP	ENSG00000164237	5	10265987	10318138	140	20	1278448	0.58259	0.28008
BP	ENSG00000145495	5	10343815	10450500	107	10	1278448	0.10208	0.45935
BP	ENSG00000145491	5	10431636	10482141	100	10	1278448	-0.22395	0.5886
BP	ENSG00000164236	5	10554442	10660308	301	32	1278448	-0.59796	0.72507
BP	ENSG00000112977	5	10669342	10771384	297	17	1278448	-0.12803	0.55094
BP	ENSG00000169862	5	10961952	11914155	2164	188	1278448	-0.63122	0.73605
BP	ENSG00000039139	5	13680440	13954652	788	52	1278448	-1.4334	0.92412
BP	ENSG00000038382	5	14133811	14542235	841	51	1278448	0.092915	0.46299
BP	ENSG00000145569	5	14571884	14625116	59	13	1278448	-0.14948	0.55941
BP	ENSG00000154124	5	14654773	14709820	78	12	1278448	0.014094	0.49438
BP	ENSG00000154122	5	14694910	14881887	400	42	1278448	-0.54399	0.70677
BP	ENSG00000183580	5	15490305	15949900	815	42	1278448	0.14022	0.44424
BP	ENSG00000183654	5	16057248	16190871	184	27	1278448	-0.37754	0.64711
BP	ENSG00000173545	5	16441628	16475901	60	11	1278448	0.18242	0.42763
BP	ENSG00000154153	5	16463147	16627167	395	44	1278448	-0.68308	0.75272
BP	ENSG00000145555	5	16655395	16946372	799	103	1278448	-0.69533	0.75658
BP	ENSG00000176788	5	17055707	17286943	658	68	1278448	-0.0027171	0.50108
BP	ENSG00000145526	5	19463060	20585982	2334	98	1278448	-2.4729	0.9933
BP	ENSG00000154162	5	21740782	22863731	2245	107	1278448	-2.1305	0.98343
BP	ENSG00000164256	5	23497264	23538706	60	14	1278448	-0.11374	0.54528
BP	ENSG00000248874	5	23941457	24188372	773	23	1278448	-1.035	0.84966
BP	ENSG00000040731	5	24477209	24655087	511	32	1278448	-0.71238	0.76189
BP	ENSG00000113100	5	26870709	27131257	527	34	1278448	0.34364	0.36556
BP	ENSG00000113361	5	31183857	31339253	269	32	1278448	-2.0209	0.97836
BP	ENSG00000113360	5	31390604	31542303	325	29	1278448	-1.9838	0.97636
BP	ENSG00000082213	5	31522373	31565165	110	20	1278448	-0.74264	0.77115
BP	ENSG00000133401	5	31629517	32121037	1602	206	1278448	-1.4149	0.92146
BP	ENSG00000113384	5	32114810	32184456	122	16	1278448	-0.48167	0.68498
BP	ENSG00000150712	5	32217100	32323115	241	18	1278448	0.90771	0.18202
BP	ENSG00000056097	5	32344456	32454867	251	25	1278448	0.27613	0.39122
BP	ENSG00000113387	5	32521739	32614185	203	28	1278448	-1.4747	0.92985
BP	ENSG00000113389	5	32679176	32801819	267	28	1278448	-0.76649	0.77831
BP	ENSG00000113407	5	33430802	33479644	106	14	1278448	-2.8759	0.99799
BP	ENSG00000151388	5	33513640	33902297	1002	78	1278448	-1.3913	0.91793
BP	ENSG00000182631	5	33926491	33949023	41	9	1278448	-0.080541	0.5321
BP	ENSG00000164175	5	33934721	33994835	83	18	1278448	-0.3633	0.64181
BP	ENSG00000242110	5	33976283	34018220	75	10	1278448	-0.62473	0.73393
BP	ENSG00000082196	5	34009553	34053937	111	9	1278448	-0.61728	0.73147
BP	ENSG00000039560	5	34646342	34842732	587	67	1278448	-1.1559	0.87614
BP	ENSG00000205838	5	34828938	34909561	191	30	1278448	0.1346	0.44647
BP	ENSG00000113456	5	34895369	34929094	60	12	1278448	0.575	0.28265
BP	ENSG00000113460	5	34905481	34936101	54	10	1278448	0.54672	0.29229
BP	ENSG00000168724	5	34919698	34969069	81	13	1278448	-0.080392	0.53204
BP	ENSG00000113492	5	34988206	35058198	189	24	1278448	-1.7743	0.96199
BP	ENSG00000113494	5	35038861	35240794	500	43	1278448	-0.15369	0.56107
BP	ENSG00000152582	5	35607946	35824713	547	30	1278448	-1.4614	0.92805
BP	ENSG00000168685	5	35842797	35889705	117	12	1278448	2.417	0.0078236
BP	ENSG00000152611	5	35894397	35948881	133	18	1278448	2.4492	0.0071588
BP	ENSG00000145626	5	35941112	36011130	137	20	1278448	2.2007	0.01388
BP	ENSG00000168671	5	36025119	36081460	143	19	1278448	2.0556	0.019911
BP	ENSG00000164187	5	36088514	36162063	99	17	1278448	2.2065	0.013674
BP	ENSG00000145604	5	36142091	36194421	115	19	1278448	1.887	0.029582
BP	ENSG00000152620	5	36182694	36252381	111	11	1278448	0.31888	0.37491
BP	ENSG00000164188	5	36238536	36312216	118	13	1278448	0.1345	0.4465
BP	ENSG00000079215	5	36596457	36698436	231	46	1278448	1.4396	0.074988
BP	ENSG00000164190	5	36866861	37076515	208	24	1278448	-0.15793	0.56274
BP	ENSG00000197603	5	37096330	37259530	163	14	1278448	-0.73413	0.76857
BP	ENSG00000113569	5	37278239	37381283	130	12	1278448	-1.6095	0.94624
BP	ENSG00000082068	5	37369314	37763537	643	25	1278448	-0.97944	0.83632
BP	ENSG00000168621	5	37802779	37849788	123	22	1278448	0.96567	0.1671
BP	ENSG00000164318	5	38248511	38475123	564	55	1278448	-0.22527	0.58912
BP	ENSG00000113594	5	38465065	38618456	202	26	1278448	0.10033	0.46004
BP	ENSG00000145623	5	38835960	38955698	278	32	1278448	0.95042	0.17095
BP	ENSG00000164327	5	38928021	39084510	247	16	1278448	1.6507	0.049397
BP	ENSG00000082074	5	39095338	39284630	387	33	1278448	0.13393	0.44673
BP	ENSG00000113600	5	39274364	39434970	387	38	1278448	0.054111	0.47842
BP	ENSG00000153071	5	39361780	39472402	299	29	1278448	-0.35063	0.63707
BP	ENSG00000171522	5	40669600	40703837	69	9	1278448	0.5522	0.2904
BP	ENSG00000113638	5	40704577	40766077	99	12	1278448	0.050842	0.47973
BP	ENSG00000132356	5	40749481	40808476	93	13	1278448	0.21463	0.41503
BP	ENSG00000145592	5	40815364	40845437	58	12	1278448	0.2649	0.39554
BP	ENSG00000132357	5	40831286	40870275	73	12	1278448	0.49654	0.30976
BP	ENSG00000112936	5	40899354	40993041	293	26	1278448	-0.35719	0.63952
BP	ENSG00000171495	5	40988119	41081444	308	27	1278448	0.43613	0.33137
BP	ENSG00000039537	5	41132336	41271540	338	29	1278448	-0.89837	0.81551
BP	ENSG00000182836	5	41297056	41520730	427	36	1278448	0.19996	0.42075
BP	ENSG00000083720	5	41720167	41880621	165	15	1278448	-0.65481	0.7437
BP	ENSG00000205765	5	41894290	41931738	42	8	1278448	0.030155	0.48797
BP	ENSG00000151876	5	41915356	41951845	46	6	1278448	-0.4016	0.65601
BP	ENSG00000112964	5	42413879	42731979	510	33	1278448	-1.9451	0.97412
BP	ENSG00000198865	5	42746903	42812462	138	11	1278448	-1.6488	0.95041
BP	ENSG00000250722	5	42789982	42897494	219	22	1278448	-1.5079	0.93421
BP	ENSG00000177721	5	43029335	43053272	35	7	1278448	-0.24394	0.59636
BP	ENSG00000172262	5	43055278	43202123	373	24	1278448	0.24329	0.40389
BP	ENSG00000177453	5	43182173	43290952	221	37	1278448	0.79995	0.21187
BP	ENSG00000112972	5	43279497	43323614	80	5	1278448	1.601	0.054684
BP	ENSG00000151882	5	43366747	43422493	90	13	1278448	0.33246	0.36977
BP	ENSG00000151881	5	43434354	43493995	103	10	1278448	0.7071	0.23975
BP	ENSG00000172244	5	43476803	43525247	76	9	1278448	0.65115	0.25747
BP	ENSG00000172239	5	43516369	43567860	85	9	1278448	0.56661	0.28549
BP	ENSG00000112992	5	43592794	43717507	258	12	1278448	0.02731	0.48911
BP	ENSG00000070193	5	44293646	44399808	166	13	1278448	0.055161	0.47801
BP	ENSG00000112996	5	44799027	44830530	48	4	1278448	-0.43691	0.66891
BP	ENSG00000164588	5	45249349	45706253	412	30	1278448	0.11577	0.45392
BP	ENSG00000170571	5	49682026	49749082	109	9	1278448	0.66366	0.25346
BP	ENSG00000151883	5	49951733	50152356	290	18	1278448	0.44314	0.32883
BP	ENSG00000016082	5	50668921	50700564	46	11	1278448	-2.0833	0.98139
BP	ENSG00000213949	5	52073730	52265040	523	58	1278448	-0.79729	0.78736
BP	ENSG00000152684	5	52073774	52109880	101	11	1278448	0.5706	0.28414
BP	ENSG00000164171	5	52275156	52400609	395	28	1278448	-0.62073	0.73261
BP	ENSG00000164172	5	52381509	52415893	103	11	1278448	-0.45962	0.6771
BP	ENSG00000134363	5	52766239	52792964	64	14	1278448	1.2098	0.11319
BP	ENSG00000164258	5	52846463	52989168	333	21	1278448	0.18879	0.42513
BP	ENSG00000185305	5	53169775	53616412	1101	82	1278448	-0.58766	0.72162
BP	ENSG00000169271	5	53741445	53762207	78	12	1278448	-0.54114	0.70579
BP	ENSG00000178996	5	53803589	53852415	166	24	1278448	0.081012	0.46772
BP	ENSG00000164283	5	54263692	54328499	149	19	1278448	-1.2895	0.90139
BP	ENSG00000113088	5	54310081	54340398	44	11	1278448	-0.51466	0.6966
BP	ENSG00000145649	5	54388476	54416080	37	6	1278448	1.2123	0.1127
BP	ENSG00000164287	5	54398799	54479005	141	14	1278448	0.55064	0.29094
BP	ENSG00000164294	5	54445946	54472899	47	6	1278448	0.7741	0.21943
BP	ENSG00000234602	5	54505442	54533143	65	8	1278448	-0.058426	0.5233
BP	ENSG00000152669	5	54516980	54539508	54	8	1278448	-0.50744	0.69408
BP	ENSG00000067248	5	54542073	54613550	108	13	1278448	-2.6938	0.99647
BP	ENSG00000039123	5	54593588	54731409	260	8	1278448	-1.7601	0.9608
BP	ENSG00000067113	5	54710682	54840878	261	12	1278448	-2.3137	0.98966
BP	ENSG00000177058	5	54911673	55079022	604	25	1278448	-0.33632	0.63169
BP	ENSG00000152670	5	55023845	55122985	207	25	1278448	-1.9509	0.97447
BP	ENSG00000164509	5	55137207	55228678	199	29	1278448	0.1532	0.43912
BP	ENSG00000134352	5	55220923	55300821	105	14	1278448	0.67762	0.24901
BP	ENSG00000164512	5	55385507	55539186	394	49	1278448	-1.1395	0.87276
BP	ENSG00000095015	5	56101401	56201979	211	19	1278448	0.2824	0.38882
BP	ENSG00000155542	5	56195087	56231359	95	10	1278448	0.41856	0.33777
BP	ENSG00000155545	5	56205429	56277502	202	19	1278448	-0.2861	0.6126
BP	ENSG00000062194	5	56459775	56570506	153	20	1278448	-1.3439	0.91051
BP	ENSG00000169067	5	56765846	56788636	49	10	1278448	-0.54055	0.70559
BP	ENSG00000145632	5	57739809	57766087	105	15	1278448	1.0361	0.15009
BP	ENSG00000175857	5	57777262	57802917	68	8	1278448	-0.38933	0.65148
BP	ENSG00000152932	5	57868048	58165213	775	58	1278448	0.96033	0.16845
BP	ENSG00000113448	5	58254865	59827947	3126	146	1278448	0.18912	0.425
BP	ENSG00000224838	5	59716565	59736939	52	8	1278448	-0.017868	0.50713
BP	ENSG00000035499	5	59882739	60006017	179	18	1278448	-1.9292	0.97314
BP	ENSG00000164181	5	60037618	60150216	216	24	1278448	-0.54975	0.70875
BP	ENSG00000049167	5	60159658	60250900	176	16	1278448	0.095716	0.46187
BP	ENSG00000164182	5	60230956	60458853	400	17	1278448	0.85714	0.19568
BP	ENSG00000188725	5	60443536	60468301	42	9	1278448	0.73886	0.23
BP	ENSG00000130449	5	60618100	60851997	278	20	1278448	2.4063	0.0080573
BP	ENSG00000178722	5	60923535	61057590	349	32	1278448	-2.021	0.97836
BP	ENSG00000068796	5	61591989	61843076	411	17	1278448	0.1382	0.44504
BP	ENSG00000086189	5	61673081	61709766	70	9	1278448	0.30293	0.38097
BP	ENSG00000086200	5	61689799	61934409	348	17	1278448	0.33066	0.37045
BP	ENSG00000268942	5	61798070	61818309	18	6	1278448	-0.027374	0.51092
BP	ENSG00000186105	5	61864562	61887275	25	6	1278448	0.22364	0.41152
BP	ENSG00000178394	5	63246183	63268334	40	9	1278448	-0.39869	0.65494
BP	ENSG00000164197	5	63451671	63678696	269	16	1278448	1.3562	0.087516
BP	ENSG00000186479	5	63792084	63918139	211	32	1278448	-0.433	0.66749
BP	ENSG00000145642	5	63976135	64023917	53	7	1278448	-0.40358	0.65674
BP	ENSG00000153006	5	64003971	64074512	83	11	1278448	0.26161	0.39681
BP	ENSG00000153015	5	64054757	64324590	417	22	1278448	-0.64458	0.7404
BP	ENSG00000049192	5	64434563	64787747	681	40	1278448	-0.3094	0.62149
BP	ENSG00000123219	5	64803593	64868998	166	13	1278448	0.087716	0.46505
BP	ENSG00000113593	5	64849063	64893376	105	10	1278448	0.58532	0.27917
BP	ENSG00000113595	5	64875507	64931802	137	12	1278448	0.54124	0.29417
BP	ENSG00000113597	5	64910543	64972060	157	12	1278448	0.74905	0.22691
BP	ENSG00000197860	5	64951755	65028862	129	17	1278448	0.058448	0.4767
BP	ENSG00000123213	5	65008023	65177553	423	39	1278448	-0.91913	0.82099
BP	ENSG00000112851	5	65212303	65388377	153	16	1278448	-0.52946	0.70176
BP	ENSG00000153914	5	65425799	65489443	80	10	1278448	0.7493	0.22684
BP	ENSG00000069020	5	65882176	66475423	1221	81	1278448	-0.38559	0.6501
BP	ENSG00000134061	5	66468103	66502627	66	14	1278448	-0.77094	0.77963
BP	ENSG00000145675	5	67501548	67607649	220	41	1278448	-0.82761	0.79606
BP	ENSG00000145740	5	68379473	68436896	96	12	1278448	-0.30468	0.6197
BP	ENSG00000134057	5	68452837	68484072	70	7	1278448	0.18539	0.42646
BP	ENSG00000153044	5	68475375	68516184	77	8	1278448	0.035923	0.48567
BP	ENSG00000134056	5	68503587	68535956	73	8	1278448	0.09123	0.46366
BP	ENSG00000134058	5	68520668	68583250	141	13	1278448	-0.33541	0.63134
BP	ENSG00000183323	5	68566002	68638636	140	14	1278448	-1.2073	0.88634
BP	ENSG00000085231	5	68636811	68675840	55	9	1278448	-1.0231	0.84688
BP	ENSG00000152942	5	68655120	68720628	92	9	1278448	-0.55546	0.71071
BP	ENSG00000152939	5	68700939	68750157	69	7	1278448	-0.278	0.60949
BP	ENSG00000197822	5	68778119	68863931	47	11	1278448	0.56941	0.28454
BP	ENSG00000183474	5	68846035	68900550	2	1	1278448	-0.36353	0.64189
BP	ENSG00000249437	5	70254310	70330941	5	2	1278448	-1.7181	0.95711
BP	ENSG00000145734	5	70741442	70873649	245	11	1278448	-0.23647	0.59347
BP	ENSG00000131844	5	70873115	70964531	177	21	1278448	-0.33247	0.63023
BP	ENSG00000164326	5	71004990	71026875	59	12	1278448	0.46383	0.32139
BP	ENSG00000131711	5	71393061	71515395	226	47	1278448	0.11811	0.45299
BP	ENSG00000113048	5	71505236	71626473	139	18	1278448	0.61845	0.26814
BP	ENSG00000049883	5	71606194	71666052	48	9	1278448	0.24628	0.40273
BP	ENSG00000178175	5	71728479	71813554	169	16	1278448	0.82891	0.20358
BP	ENSG00000083312	5	72102139	72222560	171	16	1278448	1.7154	0.043135
BP	ENSG00000157107	5	72241808	72396349	202	14	1278448	1.0223	0.15333
BP	ENSG00000157111	5	72406119	72437644	70	16	1278448	1.5436	0.061342
BP	ENSG00000164325	5	72459022	72480970	41	11	1278448	-0.32469	0.62729
BP	ENSG00000251493	5	72730654	72754352	36	7	1278448	0.28349	0.3884
BP	ENSG00000145741	5	72784233	72811460	73	7	1278448	0.73323	0.23171
BP	ENSG00000164331	5	72838160	72871511	80	9	1278448	-1.3704	0.91472
BP	ENSG00000164338	5	72851268	72887794	77	8	1278448	-1.4314	0.92384
BP	ENSG00000214944	5	72911983	73247818	837	66	1278448	-2.1898	0.98573
BP	ENSG00000171617	5	73913234	73947249	64	10	1278448	0.43646	0.33125
BP	ENSG00000049860	5	73925848	74028472	276	42	1278448	0.72028	0.23567
BP	ENSG00000164347	5	74007029	74073196	108	12	1278448	-0.25594	0.601
BP	ENSG00000164346	5	74052817	74082737	50	8	1278448	0.0094474	0.49623
BP	ENSG00000198780	5	74063399	74172776	185	14	1278448	0.39919	0.34488
BP	ENSG00000176928	5	74313289	74336724	55	11	1278448	-0.1893	0.57507
BP	ENSG00000145700	5	74354100	74542703	367	13	1278448	0.93959	0.17371
BP	ENSG00000113161	5	74622154	74667929	67	12	1278448	0.58698	0.27861
BP	ENSG00000113163	5	74654311	74817963	223	21	1278448	0.51545	0.30312
BP	ENSG00000122008	5	74797581	74906969	133	15	1278448	0.64195	0.26045
BP	ENSG00000189045	5	74897284	74977671	175	21	1278448	-0.59271	0.72331
BP	ENSG00000152359	5	74959949	75023313	166	15	1278448	-1.2418	0.89284
BP	ENSG00000122012	5	75368997	75659764	769	57	1278448	-1.4302	0.92367
BP	ENSG00000145703	5	75689074	76013957	914	78	1278448	0.6606	0.25444
BP	ENSG00000164220	5	75901307	75929259	114	19	1278448	0.73051	0.23254
BP	ENSG00000181104	5	76001868	76041606	74	12	1278448	0.68644	0.24622
BP	ENSG00000164251	5	76104758	76141140	62	11	1278448	1.9198	0.027444
BP	ENSG00000171643	5	76135826	76227475	192	23	1278448	1.3103	0.095044
BP	ENSG00000145708	5	76238538	76286983	112	16	1278448	0.33454	0.36899
BP	ENSG00000164252	5	76315076	76371059	119	17	1278448	0.35314	0.36199
BP	ENSG00000132846	5	76357897	76393148	78	15	1278448	0.10347	0.45879
BP	ENSG00000113231	5	76496274	76735632	575	47	1278448	-0.068147	0.52717
BP	ENSG00000164253	5	76711795	76926436	616	38	1278448	-0.65685	0.74436
BP	ENSG00000171540	5	76914538	76945513	60	10	1278448	0.56903	0.28467
BP	ENSG00000171530	5	76976991	77174604	610	35	1278448	-0.23244	0.5919
BP	ENSG00000132842	5	77286349	77600579	549	21	1278448	0.38209	0.3512
BP	ENSG00000085365	5	77646339	77786562	284	15	1278448	1.1678	0.12145
BP	ENSG00000145685	5	77771038	78075844	563	50	1278448	-0.21111	0.5836
BP	ENSG00000113273	5	78063032	78291910	615	40	1278448	0.46521	0.32089
BP	ENSG00000132837	5	78283438	78541861	525	32	1278448	0.14628	0.44185
BP	ENSG00000132840	5	78355540	78395289	82	11	1278448	0.034947	0.48606
BP	ENSG00000145692	5	78397602	78438108	87	13	1278448	0.09388	0.4626
BP	ENSG00000152409	5	78522012	78633038	166	14	1278448	0.90872	0.18175
BP	ENSG00000152413	5	78658459	78820040	315	26	1278448	0.59291	0.27662
BP	ENSG00000164329	5	78897943	78992471	200	14	1278448	0.28924	0.3862
BP	ENSG00000164309	5	78975700	79106063	322	43	1278448	-0.95803	0.83098
BP	ENSG00000177034	5	79265584	79297082	46	6	1278448	1.4277	0.076695
BP	ENSG00000113296	5	79277134	79389110	211	18	1278448	0.20505	0.41877
BP	ENSG00000164300	5	79397050	79561898	500	57	1278448	0.60499	0.27259
BP	ENSG00000164299	5	79605444	79627661	80	11	1278448	-0.35696	0.63944
BP	ENSG00000039319	5	79693832	79785169	173	11	1278448	2.3329	0.0098266
BP	ENSG00000152380	5	79773788	79848382	139	21	1278448	2.5651	0.0051579
BP	ENSG00000189127	5	79842574	79876307	81	19	1278448	1.7632	0.038931
BP	ENSG00000228716	5	79912047	79960802	185	8	1278448	1.5431	0.061401
BP	ENSG00000271043	5	79935819	79956855	93	5	1278448	1.4996	0.066853
BP	ENSG00000113318	5	79940467	80182279	530	21	1278448	1.6249	0.05209
BP	ENSG00000113319	5	80246491	80535975	721	78	1278448	0.64381	0.25985
BP	ENSG00000131730	5	80519104	80572216	100	14	1278448	0.32396	0.37298
BP	ENSG00000131732	5	80587409	80619116	70	11	1278448	0.40172	0.34395
BP	ENSG00000172497	5	80615824	80699998	227	37	1278448	-0.3053	0.61993
BP	ENSG00000145687	5	80698840	81057616	598	36	1278448	3.1127	0.00092708
BP	ENSG00000152348	5	81257844	81582676	399	34	1278448	-0.023236	0.50927
BP	ENSG00000186468	5	81559177	81584396	51	10	1278448	1.2429	0.10695
BP	ENSG00000205464	5	81565281	81692796	187	23	1278448	0.74116	0.2293
BP	ENSG00000174695	5	82338665	82383682	82	8	1278448	-1.163	0.87759
BP	ENSG00000152422	5	82363317	82659606	543	29	1278448	-2.4458	0.99277
BP	ENSG00000038427	5	82757284	82888122	249	43	1278448	-1.0613	0.85572
BP	ENSG00000145681	5	82923624	83027432	221	37	1278448	-0.32729	0.62828
BP	ENSG00000164176	5	83226373	83690611	764	78	1278448	0.45441	0.32477
BP	ENSG00000127184	5	85903721	85926779	23	10	1278448	-0.832	0.7973
BP	ENSG00000145715	5	86553705	86697748	156	16	1278448	-0.095076	0.53787
BP	ENSG00000134480	5	86677311	86718836	39	6	1278448	-0.34365	0.63444
BP	ENSG00000164180	5	87475450	87575293	132	19	1278448	0.0014054	0.49944
BP	ENSG00000081189	5	88003975	88209922	282	25	1278448	-0.0034243	0.50137
BP	ENSG00000153140	5	89678078	89715603	24	6	1278448	-0.1542	0.56127
BP	ENSG00000176055	5	89744020	89780585	47	8	1278448	-0.35899	0.6402
BP	ENSG00000113356	5	89757565	89820370	95	16	1278448	0.83584	0.20162
BP	ENSG00000176018	5	89801428	89835401	59	7	1278448	1.4388	0.075104
BP	ENSG00000164199	5	89815161	90470038	1240	67	1278448	0.37568	0.35358
BP	ENSG00000113369	5	90654541	90689176	38	7	1278448	-1.3566	0.91255
BP	ENSG00000175745	5	92909043	92940321	24	8	1278448	1.6299	0.051562
BP	ENSG00000113391	5	92943775	93457404	564	21	1278448	-0.19387	0.57686
BP	ENSG00000248483	5	93060508	93087343	24	5	1278448	-0.8189	0.79358
BP	ENSG00000185261	5	93478671	93964309	599	61	1278448	1.4011	0.080595
BP	ENSG00000133302	5	93944052	94085141	315	20	1278448	2.2825	0.011229
BP	ENSG00000175471	5	94029446	94630279	1203	104	1278448	0.75723	0.22446
BP	ENSG00000153347	5	94717048	94796158	192	30	1278448	-0.99542	0.84023
BP	ENSG00000198677	5	94789599	94900711	177	11	1278448	-0.23785	0.594
BP	ENSG00000164291	5	94880778	94950768	96	13	1278448	-0.36679	0.64311
BP	ENSG00000178015	5	94945782	94967846	32	11	1278448	-0.12462	0.54959
BP	ENSG00000175449	5	94972458	95030477	125	17	1278448	-0.61089	0.72936
BP	ENSG00000145757	5	94977885	95044415	159	20	1278448	-0.68158	0.75225
BP	ENSG00000164292	5	95039226	95170087	266	38	1278448	-1.7477	0.95974
BP	ENSG00000173221	5	95077023	95168709	190	34	1278448	-1.3825	0.91659
BP	ENSG00000236882	5	95177936	95205837	87	17	1278448	-1.0474	0.85253
BP	ENSG00000118985	5	95210802	95307775	150	9	1278448	-1.4729	0.92961
BP	ENSG00000175426	5	95716119	95779847	104	16	1278448	-2.7787	0.99727
BP	ENSG00000153113	5	95850971	96125299	778	62	1278448	0.4379	0.33073
BP	ENSG00000164307	5	96086521	96153803	258	18	1278448	1.3956	0.081411
BP	ENSG00000164308	5	96201643	96265420	234	14	1278448	0.20134	0.42022
BP	ENSG00000113441	5	96261098	96383219	222	14	1278448	0.11483	0.45429
BP	ENSG00000145721	5	96417574	96488576	121	26	1278448	-2.4975	0.99375
BP	ENSG00000058729	5	96486571	96528964	110	20	1278448	0.20772	0.41772
BP	ENSG00000174136	5	98094354	98144347	95	15	1278448	1.8721	0.030597
BP	ENSG00000153922	5	98180908	98272240	152	16	1278448	-0.28976	0.614
BP	ENSG00000174132	5	99861009	99932445	106	10	1278448	-0.49423	0.68943
BP	ENSG00000113532	5	100132639	100248970	195	14	1278448	0.24412	0.40357
BP	ENSG00000173930	5	101559690	101642253	285	23	1278448	0.4989	0.30893
BP	ENSG00000205359	5	101697486	101844720	433	19	1278448	1.481	0.069308
BP	ENSG00000145730	5	102079685	102376809	568	23	1278448	-1.417	0.92176
BP	ENSG00000145723	5	102411704	102465855	142	8	1278448	-1.2129	0.88742
BP	ENSG00000145725	5	102445853	102558500	197	12	1278448	-1.5517	0.93964
BP	ENSG00000181751	5	102584403	102624361	69	8	1278448	-0.097654	0.5389
BP	ENSG00000112874	5	102874556	102908494	68	10	1278448	-1.853	0.96806
BP	ENSG00000184349	5	106702590	107016596	626	87	1278448	-1.1836	0.88172
BP	ENSG00000145743	5	107184736	107727799	996	43	1278448	2.1798	0.014637
BP	ENSG00000151422	5	108073523	108542542	1305	45	1278448	-1.9545	0.97468
BP	ENSG00000198961	5	108660410	108755695	253	12	1278448	-2.463	0.99311
BP	ENSG00000112893	5	109015067	109215326	539	25	1278448	0.74063	0.22946
BP	ENSG00000186952	5	109614934	110084657	907	25	1278448	0.82249	0.2054
BP	ENSG00000164209	5	110063837	110110857	86	15	1278448	1.5419	0.061547
BP	ENSG00000145777	5	110395760	110423722	42	12	1278448	2.2009	0.01387
BP	ENSG00000134987	5	110417414	110476200	141	17	1278448	1.3105	0.095016
BP	ENSG00000152495	5	110549351	110840584	590	40	1278448	-0.23686	0.59362
BP	ENSG00000164211	5	110821731	110858288	52	15	1278448	-0.66958	0.74844
BP	ENSG00000134986	5	110988318	111343161	779	49	1278448	0.49026	0.31197
BP	ENSG00000129595	5	111468138	111765013	721	47	1278448	-0.43495	0.6682
BP	ENSG00000134982	5	112033195	112191936	302	20	1278448	2.3339	0.0098018
BP	ENSG00000153037	5	112186919	112215485	81	12	1278448	1.3975	0.081133
BP	ENSG00000129625	5	112202084	112268236	185	17	1278448	1.4469	0.073958
BP	ENSG00000212643	5	112217313	112238791	65	8	1278448	0.64953	0.258
BP	ENSG00000172795	5	112302399	112366667	137	17	1278448	1.4577	0.072456
BP	ENSG00000171444	5	112347796	112834527	1511	54	1278448	0.25962	0.39758
BP	ENSG00000212122	5	112758251	112780728	83	9	1278448	-0.50444	0.69302
BP	ENSG00000047188	5	112839380	112940982	331	17	1278448	-1.0257	0.84748
BP	ENSG00000080709	5	113686642	113842337	292	33	1278448	1.7398	0.040946
BP	ENSG00000152503	5	114450459	114526243	156	24	1278448	1.7067	0.043937
BP	ENSG00000164219	5	114536527	114608569	119	19	1278448	-0.95042	0.82905
BP	ENSG00000164221	5	114592885	114642528	77	14	1278448	-1.1836	0.88171
BP	ENSG00000145780	5	114846608	114890591	59	13	1278448	0.93005	0.17617
BP	ENSG00000243414	5	114904339	114971876	102	12	1278448	0.19827	0.42142
BP	ENSG00000134970	5	114939205	114978689	72	8	1278448	-0.096897	0.5386
BP	ENSG00000129596	5	115130430	115162651	35	11	1278448	-1.959	0.97494
BP	ENSG00000145782	5	115153893	115187555	43	12	1278448	-0.92667	0.82295
BP	ENSG00000177879	5	115167178	115259778	146	22	1278448	-0.050789	0.52025
BP	ENSG00000172901	5	115288151	115373316	340	35	1278448	-0.71549	0.76285
BP	ENSG00000268223	5	115377163	115405815	129	11	1278448	-1.1388	0.87261
BP	ENSG00000145781	5	115410688	115758459	1238	33	1278448	-1.8028	0.96429
BP	ENSG00000092421	5	115769312	115920630	416	67	1278448	-0.06437	0.52566
BP	ENSG00000169570	5	118163017	118334240	271	27	1278448	0.91188	0.18092
BP	ENSG00000172869	5	118363467	118594833	261	30	1278448	0.51997	0.30154
BP	ENSG00000145779	5	118594387	118745383	393	35	1278448	1.035	0.15033
BP	ENSG00000133835	5	118778138	118982894	430	29	1278448	-0.039129	0.51561
BP	ENSG00000164334	5	118955254	118981517	96	7	1278448	-0.62916	0.73538
BP	ENSG00000184838	5	119789973	120033027	713	57	1278448	0.22123	0.41246
BP	ENSG00000181867	5	121177650	121198519	49	13	1278448	0.70586	0.24014
BP	ENSG00000151304	5	121287656	121421265	181	14	1278448	-1.2221	0.88916
BP	ENSG00000113083	5	121388890	121423980	52	9	1278448	-1.323	0.90708
BP	ENSG00000164185	5	121455208	121525312	66	17	1278448	-0.88747	0.81259
BP	ENSG00000064692	5	121637049	121809914	200	21	1278448	-1.677	0.95323
BP	ENSG00000205302	5	122100691	122175803	201	19	1278448	-1.2448	0.89341
BP	ENSG00000064652	5	122169134	122375049	517	21	1278448	-0.9679	0.83345
BP	ENSG00000168938	5	122348945	122382436	94	16	1278448	-1.7191	0.9572
BP	ENSG00000061455	5	122414816	122539960	372	34	1278448	0.76966	0.22075
BP	ENSG00000168944	5	122670579	122769286	220	15	1278448	-0.53121	0.70236
BP	ENSG00000151292	5	122837793	122962739	175	15	1278448	1.7524	0.039849
BP	ENSG00000168916	5	123962608	124094500	307	38	1278448	-0.47323	0.68197
BP	ENSG00000155324	5	125685824	125842186	394	59	1278448	0.0098426	0.49607
BP	ENSG00000164904	5	125867533	125941110	184	32	1278448	-0.31942	0.62529
BP	ENSG00000164902	5	125925960	125972944	109	15	1278448	-0.051968	0.52072
BP	ENSG00000196900	5	125957414	125981979	72	15	1278448	-0.6001	0.72578
BP	ENSG00000113368	5	126102315	126182712	188	25	1278448	-0.37267	0.6453
BP	ENSG00000173926	5	126193406	126376500	389	11	1278448	-0.02443	0.50975
BP	ENSG00000164241	5	126368250	126419184	101	8	1278448	-0.49197	0.68863
BP	ENSG00000145794	5	126616523	126811429	541	24	1278448	0.47218	0.3184
BP	ENSG00000164244	5	126843301	126900781	111	9	1278448	-0.3978	0.65461
BP	ENSG00000205279	5	126974736	127004322	82	16	1278448	1.9695	0.024448
BP	ENSG00000064651	5	127409458	127535380	154	15	1278448	0.13969	0.44445
BP	ENSG00000138829	5	127583601	128004878	1007	34	1278448	-1.456	0.92731
BP	ENSG00000113396	5	127863706	128379335	1644	45	1278448	-0.42669	0.6652
BP	ENSG00000066583	5	128420444	128459721	106	15	1278448	-2.2606	0.98811
BP	ENSG00000145808	5	128785958	129084376	598	29	1278448	2.2638	0.011794
BP	ENSG00000186367	5	129073772	129112425	82	13	1278448	1.5541	0.060083
BP	ENSG00000198108	5	129230165	129532327	432	23	1278448	0.86474	0.19359
BP	ENSG00000169567	5	130484720	130517428	71	6	1278448	-0.16723	0.56641
BP	ENSG00000186687	5	130496503	130551119	110	9	1278448	-0.048264	0.51925
BP	ENSG00000158985	5	130571186	130744140	161	13	1278448	2.253	0.012129
BP	ENSG00000158987	5	130749614	130980929	258	12	1278448	2.049	0.020231
BP	ENSG00000217128	5	130967407	131142710	189	13	1278448	1.9027	0.028538
BP	ENSG00000164398	5	131132683	131357936	283	16	1278448	2.5825	0.0049044
BP	ENSG00000164399	5	131386222	131408897	36	6	1278448	3.5578	0.00018702
BP	ENSG00000164400	5	131399483	131421859	40	7	1278448	3.3079	0.00047001
BP	ENSG00000072682	5	131517531	131641008	218	21	1278448	3.232	0.00061463
BP	ENSG00000131435	5	131583364	131619147	72	9	1278448	2.4715	0.0067272
BP	ENSG00000197208	5	131620136	131689899	152	13	1278448	2.9219	0.0017396
BP	ENSG00000197375	5	131695444	131741306	101	10	1278448	2.6822	0.0036569
BP	ENSG00000197536	5	131736328	131821736	217	23	1278448	2.223	0.013108
BP	ENSG00000125347	5	131807301	131836490	81	6	1278448	0.43785	0.33075
BP	ENSG00000113525	5	131867136	131902530	18	7	1278448	1.7666	0.038648
BP	ENSG00000113522	5	131881711	131990313	51	16	1278448	2.7708	0.0027958
BP	ENSG00000169194	5	131981955	132006802	24	6	1278448	5.2324	8.3672e-08
BP	ENSG00000113520	5	131999678	132028368	35	6	1278448	5.5651	1.3097e-08
BP	ENSG00000131437	5	132018320	132083330	82	7	1278448	4.0289	2.8025e-05
BP	ENSG00000205089	5	132073137	132099856	23	3	1278448	2.3642	0.0090341
BP	ENSG00000164402	5	132076509	132152933	93	10	1278448	2.5763	0.0049927
BP	ENSG00000198944	5	132139033	132162488	29	5	1278448	2.99	0.0013948
BP	ENSG00000164403	5	132147833	132176590	28	5	1278448	2.1082	0.017507
BP	ENSG00000164404	5	132186873	132212576	49	7	1278448	2.5722	0.0050529
BP	ENSG00000164405	5	132192252	132213723	43	7	1278448	2.8141	0.002446
BP	ENSG00000164406	5	132198014	132220738	44	7	1278448	2.891	0.00192
BP	ENSG00000072364	5	132201071	132309326	189	13	1278448	2.3577	0.0091954
BP	ENSG00000155329	5	132322677	132372296	89	7	1278448	1.3408	0.089994
BP	ENSG00000170606	5	132377654	132452141	150	11	1278448	2.3322	0.0098459
BP	ENSG00000053108	5	132522147	132958255	1005	115	1278448	-0.6795	0.75159
BP	ENSG00000113583	5	133281201	133314478	44	14	1278448	-0.21484	0.58505
BP	ENSG00000213585	5	133297606	133350824	101	16	1278448	0.91274	0.18069
BP	ENSG00000081059	5	133440402	133497556	88	11	1278448	0.42617	0.33499
BP	ENSG00000113558	5	133474633	133522729	68	8	1278448	-0.33286	0.63038
BP	ENSG00000113575	5	133520025	133571833	108	7	1278448	0.095905	0.4618
BP	ENSG00000006837	5	133531305	133716738	272	10	1278448	0.069587	0.47226
BP	ENSG00000119048	5	133696870	133737683	66	5	1278448	0.46424	0.32124
BP	ENSG00000237190	5	133727778	133757589	26	5	1278448	0.23663	0.40647
BP	ENSG00000043143	5	133850003	133928918	148	26	1278448	1.4626	0.071783
BP	ENSG00000152700	5	133926834	133994961	47	15	1278448	0.20953	0.41702
BP	ENSG00000113615	5	133974479	134073513	73	18	1278448	0.31697	0.37563
BP	ENSG00000164615	5	134064191	134097847	26	9	1278448	0.19898	0.42114
BP	ENSG00000145833	5	134084469	134200823	98	24	1278448	0.011155	0.49555
BP	ENSG00000181904	5	134171370	134205427	26	10	1278448	-0.93492	0.82509
BP	ENSG00000113621	5	134199493	134247215	51	13	1278448	1.2632	0.10327
BP	ENSG00000132570	5	134230596	134353649	152	21	1278448	1.6614	0.048315
BP	ENSG00000152705	5	134293596	134357392	86	10	1278448	1.4891	0.068226
BP	ENSG00000069011	5	134353425	134380503	57	7	1278448	-0.66184	0.74596
BP	ENSG00000224186	5	134358970	134701744	688	99	1278448	1.3525	0.088107
BP	ENSG00000113648	5	134659590	134745604	107	15	1278448	2.3535	0.0092992
BP	ENSG00000251380	5	134769905	134793038	72	13	1278448	-0.93514	0.82514
BP	ENSG00000255833	5	134769908	134798089	79	14	1278448	-0.85315	0.80321
BP	ENSG00000181965	5	134859991	134881639	40	10	1278448	0.62398	0.26632
BP	ENSG00000145824	5	134896373	134924969	41	8	1278448	2.0102	0.022203
BP	ENSG00000145832	5	135160338	135234326	225	28	1278448	-0.54438	0.70691
BP	ENSG00000145839	5	135217935	135241516	56	10	1278448	-0.95063	0.82911
BP	ENSG00000145826	5	135247968	135300723	198	17	1278448	-0.49068	0.68817
BP	ENSG00000120708	5	135354584	135409507	111	11	1278448	-1.4234	0.92269
BP	ENSG00000113658	5	135458534	135534435	141	6	1278448	-1.8445	0.96745
BP	ENSG00000069018	5	135538999	135742730	405	27	1278448	-0.42443	0.66437
BP	ENSG00000152377	5	136300987	136944068	1424	94	1278448	-1.4341	0.92422
BP	ENSG00000146021	5	136943189	137081779	228	24	1278448	0.73801	0.23025
BP	ENSG00000177733	5	137077075	137100039	15	6	1278448	2.0609	0.019657
BP	ENSG00000120729	5	137193480	137233540	29	11	1278448	2.7859	0.0026689
BP	ENSG00000078795	5	137213657	137288436	98	14	1278448	1.8267	0.033872
BP	ENSG00000031003	5	137263649	137397650	209	15	1278448	1.2442	0.10672
BP	ENSG00000061492	5	137409581	137438054	47	8	1278448	1.8997	0.028733
BP	ENSG00000112981	5	137440866	137485132	52	13	1278448	0.20458	0.41895
BP	ENSG00000112983	5	137465455	137524675	54	9	1278448	-0.027126	0.51082
BP	ENSG00000112984	5	137504408	137533404	31	9	1278448	0.26557	0.39528
BP	ENSG00000094880	5	137513339	137559032	47	9	1278448	-0.013815	0.50551
BP	ENSG00000146013	5	137578068	137620360	57	11	1278448	1.4071	0.079705
BP	ENSG00000158402	5	137610954	137684044	124	16	1278448	1.4031	0.080295
BP	ENSG00000120709	5	137657624	137695416	73	13	1278448	1.8178	0.034546
BP	ENSG00000120733	5	137678285	137782717	199	22	1278448	2.6664	0.0038329
BP	ENSG00000132563	5	137764706	137792658	60	12	1278448	2.6352	0.0042041
BP	ENSG00000120738	5	137791179	137815004	53	11	1278448	1.8396	0.032913
BP	ENSG00000120705	5	137831784	137888989	80	12	1278448	1.1598	0.12306
BP	ENSG00000113013	5	137880571	137921133	55	9	1278448	1.4189	0.07796
BP	ENSG00000044115	5	137936656	138280723	474	28	1278448	-0.06099	0.52432
BP	ENSG00000146006	5	138194612	138221057	28	3	1278448	-1.1619	0.87737
BP	ENSG00000120725	5	138272409	138639246	395	22	1278448	0.60421	0.27285
BP	ENSG00000015479	5	138599441	138677360	51	8	1278448	1.3162	0.094053
BP	ENSG00000120727	5	138667276	138715406	41	11	1278448	1.5642	0.058888
BP	ENSG00000170482	5	138692885	138730242	30	7	1278448	1.0893	0.13801
BP	ENSG00000170476	5	138713169	138735770	19	3	1278448	0.92527	0.17741
BP	ENSG00000228672	5	138717635	138740885	19	3	1278448	0.87835	0.18988
BP	ENSG00000170469	5	138722252	138749777	19	3	1278448	0.85737	0.19562
BP	ENSG00000170464	5	138734279	138790180	49	6	1278448	0.7777	0.21837
BP	ENSG00000249751	5	138774245	138852328	22	7	1278448	1.0575	0.14514
BP	ENSG00000184584	5	138845119	138872520	34	9	1278448	1.7484	0.0402
BP	ENSG00000131508	5	138896016	139018018	176	16	1278448	-0.28278	0.61133
BP	ENSG00000171604	5	139016884	139073467	75	10	1278448	1.2518	0.10533
BP	ENSG00000146005	5	139165406	139234051	89	13	1278448	1.3278	0.092128
BP	ENSG00000158458	5	139216364	139432884	337	36	1278448	1.5143	0.064979
BP	ENSG00000185129	5	139477362	139506321	12	4	1278448	1.4706	0.070701
BP	ENSG00000182700	5	139495521	139518391	11	4	1278448	1.6026	0.054512
BP	ENSG00000120306	5	139544227	139671637	192	11	1278448	0.33534	0.36868
BP	ENSG00000113068	5	139614624	139692706	109	8	1278448	-0.12904	0.55134
BP	ENSG00000113070	5	139702428	139736216	50	11	1278448	-0.13965	0.55553
BP	ENSG00000113073	5	139729787	139764728	27	10	1278448	1.4448	0.074261
BP	ENSG00000131503	5	139771399	139939163	100	17	1278448	1.9984	0.022839
BP	ENSG00000213523	5	139906925	139947895	34	9	1278448	1.4997	0.066848
BP	ENSG00000243056	5	139917251	139939163	19	5	1278448	1.6558	0.04888
BP	ENSG00000113108	5	139927853	139983337	63	10	1278448	1.518	0.06451
BP	ENSG00000176087	5	139934041	139958688	26	8	1278448	1.2171	0.11178
BP	ENSG00000170458	5	140001313	140023286	43	6	1278448	1.8208	0.034318
BP	ENSG00000131495	5	140008325	140037370	50	6	1278448	1.7453	0.040468
BP	ENSG00000113119	5	140009012	140034993	42	5	1278448	1.749	0.040146
BP	ENSG00000113141	5	140016643	140052064	54	7	1278448	1.6736	0.047105
BP	ENSG00000120314	5	140034261	140063709	39	7	1278448	1.7461	0.0404
BP	ENSG00000256453	5	140040379	140063171	32	6	1278448	1.7979	0.036094
BP	ENSG00000170445	5	140042758	140081609	54	6	1278448	1.6818	0.046307
BP	ENSG00000112855	5	140061011	140088889	44	4	1278448	1.4863	0.068595
BP	ENSG00000146007	5	140068265	140096248	47	4	1278448	1.5229	0.063897
BP	ENSG00000204970	5	140155876	140401929	380	19	1278448	0.97888	0.16382
BP	ENSG00000204969	5	140164444	140401929	364	19	1278448	1.0246	0.15278
BP	ENSG00000255408	5	140170783	140401929	351	19	1278448	1.0614	0.14425
BP	ENSG00000204967	5	140176659	140401929	341	19	1278448	1.0964	0.13646
BP	ENSG00000204965	5	140191222	140401929	310	18	1278448	1.2145	0.11228
BP	ENSG00000081842	5	140197563	140401929	301	16	1278448	1.2233	0.1106
BP	ENSG00000204963	5	140203969	140401929	291	17	1278448	1.2595	0.10393
BP	ENSG00000204962	5	140210907	140401929	287	17	1278448	1.2759	0.101
BP	ENSG00000204961	5	140217048	140401929	280	16	1278448	1.2862	0.099185
BP	ENSG00000250120	5	140225595	140401929	276	16	1278448	1.2788	0.10049
BP	ENSG00000249158	5	140238689	140401929	259	16	1278448	1.2009	0.1149
BP	ENSG00000251664	5	140245058	140401929	247	20	1278448	1.221	0.11103
BP	ENSG00000239389	5	140251793	140401929	241	20	1278448	1.2084	0.11345
BP	ENSG00000248383	5	140296302	140401929	183	17	1278448	1.2849	0.099421
BP	ENSG00000243232	5	140335820	140401936	83	17	1278448	0.78442	0.2164
BP	ENSG00000171815	5	140420979	140443512	21	6	1278448	0.14672	0.44168
BP	ENSG00000112852	5	140464227	140486962	52	5	1278448	-0.42242	0.66364
BP	ENSG00000113205	5	140470234	140493406	39	4	1278448	-0.036721	0.51465
BP	ENSG00000081818	5	140491581	140515201	30	5	1278448	0.093654	0.46269
BP	ENSG00000113209	5	140504800	140527703	47	12	1278448	0.2652	0.39543
BP	ENSG00000113211	5	140519683	140542868	58	10	1278448	0.26394	0.39591
BP	ENSG00000255622	5	140525577	140548639	51	9	1278448	-0.11305	0.545
BP	ENSG00000113212	5	140542243	140565957	55	8	1278448	0.26925	0.39387
BP	ENSG00000120322	5	140547371	140570081	57	9	1278448	0.62531	0.26588
BP	ENSG00000196963	5	140550980	140575793	64	10	1278448	0.50912	0.30533
BP	ENSG00000120324	5	140561942	140585215	62	9	1278448	0.29009	0.38587
BP	ENSG00000197479	5	140569183	140592618	48	9	1278448	0.24436	0.40347
BP	ENSG00000120328	5	140578269	140601696	40	9	1278448	0.22986	0.4091
BP	ENSG00000187372	5	140583509	140606993	41	10	1278448	0.097643	0.46111
BP	ENSG00000120327	5	140592931	140615858	47	7	1278448	-0.96465	0.83264
BP	ENSG00000113248	5	140615147	140637799	47	8	1278448	0.057799	0.47695
BP	ENSG00000120329	5	140672196	140693612	70	12	1278448	-0.55444	0.71036
BP	ENSG00000178913	5	140688057	140710330	59	10	1278448	0.87231	0.19152
BP	ENSG00000204956	5	140700252	140902546	390	34	1278448	0.69479	0.24359
BP	ENSG00000081853	5	140708539	140902546	369	30	1278448	0.71576	0.23707
BP	ENSG00000254245	5	140713601	140902546	362	29	1278448	0.7276	0.23343
BP	ENSG00000254221	5	140719828	140902546	354	30	1278448	0.74455	0.22827
BP	ENSG00000262576	5	140724768	140902546	343	29	1278448	0.72081	0.23551
BP	ENSG00000253910	5	140729703	140902546	338	28	1278448	0.69022	0.24503
BP	ENSG00000253485	5	140733898	140902546	326	27	1278448	0.70586	0.24014
BP	ENSG00000262209	5	140739831	140902546	317	28	1278448	0.75651	0.22467
BP	ENSG00000253731	5	140743651	140902546	312	27	1278448	0.77954	0.21783
BP	ENSG00000253537	5	140752467	140902546	298	27	1278448	0.78014	0.21765
BP	ENSG00000253953	5	140757452	140902546	284	26	1278448	0.83677	0.20136
BP	ENSG00000253767	5	140762381	140902546	276	25	1278448	0.83752	0.20115
BP	ENSG00000261934	5	140772520	140902546	255	25	1278448	0.88557	0.18793
BP	ENSG00000253305	5	140777770	140902546	243	32	1278448	0.84805	0.1982
BP	ENSG00000253846	5	140782743	140902546	232	31	1278448	0.84811	0.19819
BP	ENSG00000254122	5	140787427	140902546	221	30	1278448	0.83978	0.20052
BP	ENSG00000253873	5	140790762	140901835	215	30	1278448	0.84032	0.20036
BP	ENSG00000253159	5	140800185	140902546	208	29	1278448	0.78224	0.21704
BP	ENSG00000240184	5	140845580	140902542	101	20	1278448	0.56555	0.28585
BP	ENSG00000242419	5	140854741	140902546	77	17	1278448	0.79716	0.21268
BP	ENSG00000240764	5	140858808	140902546	70	16	1278448	0.82617	0.20436
BP	ENSG00000131504	5	140884583	141008622	178	27	1278448	-0.013489	0.50538
BP	ENSG00000171720	5	140990443	141026437	74	18	1278448	-0.28156	0.61086
BP	ENSG00000164620	5	141006517	141030644	52	15	1278448	-0.056847	0.52267
BP	ENSG00000197948	5	141008869	141040986	73	18	1278448	0.28909	0.38626
BP	ENSG00000120318	5	141022968	141071788	132	33	1278448	0.2484	0.40191
BP	ENSG00000156453	5	141222938	141268811	72	23	1278448	-0.56524	0.71405
BP	ENSG00000081791	5	141293373	141331612	70	9	1278448	-1.5176	0.93544
BP	ENSG00000113555	5	141313150	141359304	79	15	1278448	-0.70703	0.76023
BP	ENSG00000013561	5	141327893	141379856	147	13	1278448	0.046443	0.48148
BP	ENSG00000113552	5	141361314	141402606	136	15	1278448	0.43261	0.33265
BP	ENSG00000131507	5	141478070	141544005	200	19	1278448	1.6042	0.054336
BP	ENSG00000187678	5	141679992	141716020	82	13	1278448	-0.29427	0.61572
BP	ENSG00000113578	5	141961743	142087617	370	63	1278448	-1.1583	0.87662
BP	ENSG00000145819	5	142139949	142618576	976	83	1278448	-0.75924	0.77615
BP	ENSG00000113580	5	142647496	142825077	221	29	1278448	-1.5542	0.93994
BP	ENSG00000158497	5	143181726	143210284	48	12	1278448	-0.65838	0.74485
BP	ENSG00000145817	5	143527723	143560278	75	7	1278448	0.37974	0.35207
BP	ENSG00000183775	5	143540396	143875249	492	24	1278448	0.047803	0.48094
BP	ENSG00000186314	5	144841362	145224932	741	37	1278448	-0.06589	0.52627
BP	ENSG00000204928	5	145229296	145262531	76	18	1278448	0.8929	0.18595
BP	ENSG00000156463	5	145306142	145471354	326	16	1278448	3.2368	0.00060442
BP	ENSG00000173261	5	145453949	145493932	84	4	1278448	2.3876	0.0084787
BP	ENSG00000133706	5	145482601	145572223	258	5	1278448	2.3993	0.0082136
BP	ENSG00000091009	5	145573113	145728814	239	19	1278448	1.8723	0.030583
BP	ENSG00000091010	5	145708587	145730083	48	8	1278448	0.16572	0.43419
BP	ENSG00000113649	5	145816874	145901524	165	13	1278448	0.58032	0.28085
BP	ENSG00000173250	5	145882666	145905753	43	8	1278448	0.027869	0.48888
BP	ENSG00000156475	5	145957936	146474347	960	66	1278448	0.64997	0.25786
BP	ENSG00000169302	5	146604526	146777415	569	45	1278448	-0.01306	0.50521
BP	ENSG00000113657	5	146760374	146899619	132	27	1278448	0.043723	0.48256
BP	ENSG00000176049	5	146957990	147172338	424	26	1278448	-0.078981	0.53148
BP	ENSG00000164266	5	147194131	147221349	43	12	1278448	-0.54572	0.70737
BP	ENSG00000164265	5	147240245	147271754	95	9	1278448	0.58099	0.28062
BP	ENSG00000178776	5	147250289	147296101	144	18	1278448	0.14089	0.44398
BP	ENSG00000133710	5	147395246	147526852	465	17	1278448	-0.5476	0.70802
BP	ENSG00000196800	5	147539296	147564961	109	4	1278448	-0.537	0.70436
BP	ENSG00000178172	5	147572357	147604700	59	4	1278448	-0.35864	0.64007
BP	ENSG00000214510	5	147637743	147675817	43	9	1278448	-0.48974	0.68784
BP	ENSG00000145879	5	147681982	147705485	36	3	1278448	0.24051	0.40497
BP	ENSG00000204909	5	147690766	147729412	59	4	1278448	0.094433	0.46238
BP	ENSG00000145868	5	147753498	147832399	92	9	1278448	0.0038314	0.49847
BP	ENSG00000164270	5	147820595	148066798	528	35	1278448	-0.86562	0.80665
BP	ENSG00000169252	5	148196156	148218196	73	12	1278448	-2.5235	0.99419
BP	ENSG00000169247	5	148293202	148452726	377	35	1278448	0.15708	0.43759
BP	ENSG00000173210	5	148511046	148650105	286	21	1278448	1.1308	0.12908
BP	ENSG00000157510	5	148641434	148731365	165	38	1278448	-0.32864	0.62879
BP	ENSG00000164284	5	148714993	148744146	38	8	1278448	-1.596	0.94475
BP	ENSG00000145882	5	148727570	148759216	53	10	1278448	-1.2333	0.89127
BP	ENSG00000127743	5	148740887	148793765	131	22	1278448	-1.0416	0.8512
BP	ENSG00000113712	5	148861760	148941007	95	15	1278448	1.1961	0.11583
BP	ENSG00000183111	5	148921510	149024531	241	25	1278448	-0.83817	0.79903
BP	ENSG00000155846	5	149099861	149244585	385	40	1278448	1.1571	0.12362
BP	ENSG00000132915	5	149227519	149334356	262	35	1278448	0.92855	0.17656
BP	ENSG00000155850	5	149330300	149383018	70	14	1278448	0.93818	0.17408
BP	ENSG00000164296	5	149362681	149390730	47	7	1278448	0.59861	0.27472
BP	ENSG00000113716	5	149369884	149442386	152	13	1278448	0.99887	0.15893
BP	ENSG00000182578	5	149422854	149502935	198	38	1278448	0.66765	0.25218
BP	ENSG00000113721	5	149483400	149545435	164	30	1278448	-0.04179	0.51667
BP	ENSG00000113722	5	149536358	149574120	80	15	1278448	0.43099	0.33324
BP	ENSG00000011083	5	149559520	149612351	166	23	1278448	0.48969	0.31218
BP	ENSG00000070808	5	149589054	149679854	189	31	1278448	-0.85131	0.8027
BP	ENSG00000183876	5	149665906	149728870	125	22	1278448	-0.52225	0.69925
BP	ENSG00000070814	5	149727202	149789871	90	14	1278448	0.2137	0.41539
BP	ENSG00000019582	5	149771200	149802492	73	22	1278448	-0.57609	0.71772
BP	ENSG00000164587	5	149812753	149839319	61	6	1278448	0.91224	0.18082
BP	ENSG00000070614	5	149855381	149947773	179	23	1278448	-0.39775	0.65459
BP	ENSG00000171992	5	149970642	150048782	160	22	1278448	-0.29422	0.61571
BP	ENSG00000164591	5	150030436	150068927	61	5	1278448	0.35758	0.36033
BP	ENSG00000086589	5	150060356	150090669	24	9	1278448	-0.73147	0.76775
BP	ENSG00000132912	5	150078002	150148671	90	7	1278448	0.63691	0.26209
BP	ENSG00000256235	5	150147508	150186296	89	8	1278448	0.71154	0.23838
BP	ENSG00000237693	5	150216085	150290298	202	8	1278448	0.56663	0.28548
BP	ENSG00000145908	5	150263954	150294545	75	8	1278448	0.32887	0.37113
BP	ENSG00000211445	5	150390124	150418554	69	12	1278448	0.87589	0.19054
BP	ENSG00000145901	5	150399506	150483138	256	31	1278448	1.7778	0.037714
BP	ENSG00000197043	5	150470273	150547443	254	39	1278448	0.65937	0.25483
BP	ENSG00000198624	5	150550613	150613706	210	39	1278448	0.2337	0.40761
BP	ENSG00000196743	5	150581711	150660001	205	30	1278448	0.02268	0.49095
BP	ENSG00000186334	5	150646323	150693327	166	17	1278448	0.85503	0.19627
BP	ENSG00000186335	5	150684539	150737151	165	21	1278448	-0.088703	0.53534
BP	ENSG00000123643	5	150806607	150881942	183	20	1278448	0.29492	0.38403
BP	ENSG00000086570	5	150873654	150958505	248	34	1278448	-0.31463	0.62348
BP	ENSG00000113140	5	151030657	151076726	75	15	1278448	-0.71517	0.76275
BP	ENSG00000177556	5	151111877	151162093	90	10	1278448	0.93021	0.17613
BP	ENSG00000145907	5	151140606	151202346	118	13	1278448	0.84282	0.19967
BP	ENSG00000145888	5	151192074	151314403	212	14	1278448	0.5938	0.27632
BP	ENSG00000132911	5	151761093	151822929	187	6	1278448	0.12891	0.44871
BP	ENSG00000155511	5	152859175	153203429	1030	63	1278448	0.058167	0.47681
BP	ENSG00000055147	5	153359688	153428496	131	7	1278448	1.3197	0.093468
BP	ENSG00000037749	5	153408466	153610038	459	35	1278448	0.44429	0.32842
BP	ENSG00000164574	5	153560290	153810544	715	57	1278448	0.48735	0.313
BP	ENSG00000164576	5	153815517	153850614	58	19	1278448	-1.4892	0.93178
BP	ENSG00000113196	5	153844532	153867824	48	15	1278448	-1.7131	0.95665
BP	ENSG00000155506	5	154082462	154207167	181	27	1278448	-0.95806	0.83098
BP	ENSG00000170271	5	154188051	154248812	73	12	1278448	-1.2596	0.8961
BP	ENSG00000155508	5	154227113	154266353	69	7	1278448	-0.95897	0.83121
BP	ENSG00000082516	5	154256976	154327769	145	15	1278448	-0.71936	0.76404
BP	ENSG00000082515	5	154310630	154358971	91	15	1278448	-0.38383	0.64945
BP	ENSG00000226650	5	154383260	154407685	82	12	1278448	-0.44061	0.67025
BP	ENSG00000170624	5	155287354	156204799	2145	99	1278448	1.0415	0.14882
BP	ENSG00000145850	5	156336293	156400266	90	13	1278448	0.82586	0.20444
BP	ENSG00000113249	5	156446424	156496130	118	18	1278448	0.20416	0.41911
BP	ENSG00000135077	5	156502843	156579880	204	19	1278448	-0.55235	0.70965
BP	ENSG00000155868	5	156554423	156596030	105	11	1278448	-0.65489	0.74373
BP	ENSG00000113263	5	156559944	156692201	405	40	1278448	0.36981	0.35576
BP	ENSG00000170613	5	156578857	156603275	63	10	1278448	-0.43237	0.66726
BP	ENSG00000055163	5	156683089	156832606	386	23	1278448	-0.68853	0.75444
BP	ENSG00000172568	5	156758608	156782729	72	6	1278448	-0.52421	0.69993
BP	ENSG00000135074	5	156812542	157012783	551	30	1278448	0.33545	0.36864
BP	ENSG00000172548	5	156877027	156911725	90	14	1278448	-0.4295	0.66622
BP	ENSG00000039600	5	157042687	157108488	161	19	1278448	0.38308	0.35083
BP	ENSG00000187658	5	157088561	157117151	74	13	1278448	0.4767	0.31679
BP	ENSG00000113272	5	157148205	157178456	75	13	1278448	0.69531	0.24343
BP	ENSG00000155858	5	157160703	157197717	91	12	1278448	1.0511	0.14662
BP	ENSG00000113282	5	157202751	157296183	207	16	1278448	0.30427	0.38046
BP	ENSG00000164330	5	158112928	158536769	643	62	1278448	1.4338	0.075814
BP	ENSG00000145860	5	158574417	158647061	117	20	1278448	-1.3825	0.91659
BP	ENSG00000164332	5	158680089	158723044	60	11	1278448	1.716	0.043077
BP	ENSG00000113302	5	158731791	158767895	60	12	1278448	0.63432	0.26294
BP	ENSG00000170214	5	159333790	159409551	169	24	1278448	0.59871	0.27468
BP	ENSG00000113312	5	159426120	159502550	150	15	1278448	-1.2381	0.89216
BP	ENSG00000170234	5	159478808	159556430	120	13	1278448	-0.88178	0.81105
BP	ENSG00000170231	5	159604374	159675742	278	26	1278448	0.15569	0.43814
BP	ENSG00000135083	5	159668659	159782403	254	31	1278448	0.46883	0.31959
BP	ENSG00000145861	5	159764758	159807648	95	14	1278448	1.0271	0.15218
BP	ENSG00000221886	5	159810155	159837104	46	9	1278448	-0.28652	0.61276
BP	ENSG00000164609	5	159818648	159858718	70	12	1278448	-0.29692	0.61673
BP	ENSG00000164611	5	159838829	159865748	51	12	1278448	-0.47944	0.68419
BP	ENSG00000118322	5	159980127	160289221	753	66	1278448	1.1819	0.11862
BP	ENSG00000145864	5	160705436	160986050	560	37	1278448	-0.46521	0.67911
BP	ENSG00000145863	5	160964069	161139599	287	23	1278448	0.95309	0.17027
BP	ENSG00000022355	5	161264197	161336975	143	15	1278448	-0.0064078	0.50256
BP	ENSG00000113327	5	161484546	161592542	165	29	1278448	-0.13659	0.55432
BP	ENSG00000113328	5	162854575	162883157	27	6	1278448	-2.0116	0.97787
BP	ENSG00000170584	5	162863532	162897146	50	8	1278448	-1.5293	0.93691
BP	ENSG00000072571	5	162877209	162928947	94	13	1278448	-1.6162	0.94697
BP	ENSG00000038274	5	162920120	162956342	77	14	1278448	-1.6737	0.95291
BP	ENSG00000145934	5	166701804	167701162	1889	191	1278448	0.061291	0.47556
BP	ENSG00000113645	5	167708656	167909308	535	74	1278448	-0.90237	0.81657
BP	ENSG00000113643	5	167903450	167956304	181	12	1278448	-0.25617	0.60109
BP	ENSG00000188573	5	167946121	167967639	59	7	1278448	-0.28012	0.61031
BP	ENSG00000120137	5	167965500	168016605	59	11	1278448	0.99681	0.15943
BP	ENSG00000184347	5	168078745	168738133	1950	168	1278448	2.1856	0.014422
BP	ENSG00000040275	5	169000638	169041782	103	10	1278448	-0.78492	0.78375
BP	ENSG00000134516	5	169054251	169520386	1247	110	1278448	1.6869	0.045813
BP	ENSG00000204767	5	169281268	169417744	299	47	1278448	2.1508	0.015748
BP	ENSG00000168269	5	169522901	169546727	93	14	1278448	-0.20181	0.57997
BP	ENSG00000234511	5	169649451	169689579	55	12	1278448	-0.218	0.58629
BP	ENSG00000043462	5	169663241	169735231	125	36	1278448	-1.1056	0.86556
BP	ENSG00000182132	5	169770491	170173636	1128	127	1278448	-0.73551	0.76899
BP	ENSG00000145936	5	169791675	169826681	119	21	1278448	0.6392	0.26134
BP	ENSG00000094755	5	170180354	170251051	210	31	1278448	-0.47123	0.68126
BP	ENSG00000204764	5	170278874	170737019	695	21	1278448	0.26199	0.39666
BP	ENSG00000164438	5	170726288	170749138	43	9	1278448	-2.2896	0.98898
BP	ENSG00000181163	5	170804120	170848141	107	8	1278448	1.4184	0.078041
BP	ENSG00000156427	5	170836660	170894627	137	27	1278448	0.71467	0.23741
BP	ENSG00000185662	5	171202876	171231602	76	13	1278448	-0.29098	0.61447
BP	ENSG00000072803	5	171278553	171443877	157	18	1278448	-0.90733	0.81788
BP	ENSG00000072786	5	171459077	171625390	497	54	1278448	-0.10038	0.53998
BP	ENSG00000214360	5	171611176	171640456	69	16	1278448	-1.4814	0.93075
BP	ENSG00000168246	5	171626644	171721075	237	16	1278448	-0.085798	0.53419
BP	ENSG00000174705	5	171742185	171891527	431	26	1278448	-0.095676	0.53811
BP	ENSG00000214357	5	172058269	172128543	166	26	1278448	0.67003	0.25142
BP	ENSG00000120129	5	172185093	172208198	69	15	1278448	1.5206	0.064177
BP	ENSG00000113719	5	172251278	172389688	357	56	1278448	-0.1757	0.56974
BP	ENSG00000037241	5	172375732	172406774	100	17	1278448	-1.6257	0.94799
BP	ENSG00000113732	5	172400760	172472448	131	23	1278448	-0.842	0.80011
BP	ENSG00000164463	5	172473355	172576291	206	21	1278448	-1.1187	0.86836
BP	ENSG00000113734	5	172561445	172601390	92	14	1278448	-2.3353	0.99024
BP	ENSG00000183072	5	172649112	172672360	42	11	1278448	-2.0109	0.97783
BP	ENSG00000113739	5	172731716	172766506	66	21	1278448	-1.7261	0.95784
BP	ENSG00000145919	5	173024517	173053663	75	9	1278448	0.88332	0.18853
BP	ENSG00000113742	5	173305283	173398979	186	18	1278448	-0.80539	0.7897
BP	ENSG00000185056	5	173390782	173443143	161	16	1278448	1.1754	0.11992
BP	ENSG00000170091	5	173462607	173680504	601	78	1278448	-0.5184	0.69791
BP	ENSG00000120149	5	174141536	174167896	39	11	1278448	-1.1562	0.8762
BP	ENSG00000184845	5	174857042	174881211	62	15	1278448	-2.2123	0.98653
BP	ENSG00000164466	5	174894065	174966745	238	21	1278448	-0.4771	0.68336
BP	ENSG00000113749	5	175075033	175123245	79	15	1278448	0.29374	0.38448
BP	ENSG00000145920	5	175213313	175321023	252	26	1278448	-0.65884	0.745
BP	ENSG00000051596	5	175334876	175471683	28	9	1278448	-0.60484	0.72736
BP	ENSG00000182230	5	175477692	175569261	58	9	1278448	1.0124	0.15567
BP	ENSG00000170085	5	175655365	175782994	166	16	1278448	0.85607	0.19598
BP	ENSG00000122203	5	175763064	175798971	77	11	1278448	0.72857	0.23313
BP	ENSG00000175414	5	175782471	175838866	102	19	1278448	0.7727	0.21985
BP	ENSG00000048162	5	175800949	175825976	48	10	1278448	0.49043	0.31192
BP	ENSG00000146066	5	175805748	175826772	42	9	1278448	0.57972	0.28105
BP	ENSG00000175416	5	175809456	175853570	84	16	1278448	0.33633	0.36831
BP	ENSG00000113194	5	175864629	175947075	142	18	1278448	-2.3096	0.98955
BP	ENSG00000146083	5	175943698	175975026	67	13	1278448	-1.6951	0.95498
BP	ENSG00000074276	5	175959512	176032975	185	22	1278448	-1.6897	0.95445
BP	ENSG00000169258	5	176012803	176047134	48	12	1278448	-0.78966	0.78514
BP	ENSG00000074317	5	176037085	176067530	38	9	1278448	-1.3735	0.91521
BP	ENSG00000175766	5	176047683	176083642	58	10	1278448	-0.40831	0.65848
BP	ENSG00000048140	5	176064388	176096058	72	11	1278448	-0.47838	0.68381
BP	ENSG00000113763	5	176227478	176317897	157	39	1278448	-0.44008	0.67006
BP	ENSG00000160883	5	176297870	176336333	80	22	1278448	0.25195	0.40054
BP	ENSG00000087206	5	176322006	176459634	372	15	1278448	1.1632	0.12238
BP	ENSG00000113761	5	176439697	176518190	220	19	1278448	0.83929	0.20065
BP	ENSG00000160867	5	176503887	176535145	93	17	1278448	0.91043	0.1813
BP	ENSG00000165671	5	176550026	176737216	338	17	1278448	0.89534	0.1853
BP	ENSG00000169228	5	176718199	176740745	44	11	1278448	1.3289	0.091941
BP	ENSG00000213347	5	176718462	176749758	54	14	1278448	1.3008	0.09666
BP	ENSG00000169230	5	176720775	176743960	42	12	1278448	1.4806	0.069361
BP	ENSG00000169223	5	176748563	176788853	57	8	1278448	2.0017	0.022658
BP	ENSG00000169220	5	176774838	176809602	53	8	1278448	1.1487	0.12533
BP	ENSG00000131183	5	176796236	176835849	47	10	1278448	1.3242	0.092725
BP	ENSG00000196570	5	176817108	176837637	22	8	1278448	1.5995	0.054852
BP	ENSG00000131187	5	176819141	176846577	28	9	1278448	0.76019	0.22357
BP	ENSG00000198055	5	176820205	176879902	72	16	1278448	0.92401	0.17774
BP	ENSG00000131188	5	176863446	176893283	48	6	1278448	1.0053	0.15739
BP	ENSG00000113758	5	176873609	176911402	52	8	1278448	0.77668	0.21867
BP	ENSG00000196923	5	176900395	176934607	35	12	1278448	-0.011719	0.50468
BP	ENSG00000146094	5	176918908	176948275	35	11	1278448	-0.4754	0.68275
BP	ENSG00000183258	5	176928578	176954470	35	11	1278448	-1.1396	0.87278
BP	ENSG00000146067	5	176936789	176991542	67	9	1278448	-1.3037	0.90383
BP	ENSG00000184840	5	177009159	177033125	56	12	1278448	-0.14662	0.55828
BP	ENSG00000027847	5	177017101	177047348	74	14	1278448	-0.91761	0.82059
BP	ENSG00000170074	5	177124982	177220399	37	9	1278448	-0.56861	0.71519
BP	ENSG00000175325	5	177409236	177433243	59	13	1278448	-0.72633	0.76618
BP	ENSG00000204677	5	177423406	177492560	60	15	1278448	-0.35515	0.63876
BP	ENSG00000145911	5	177530444	177563088	63	10	1278448	-1.1028	0.86494
BP	ENSG00000145916	5	177547997	177587566	87	11	1278448	-0.58819	0.7218
BP	ENSG00000145912	5	177566461	177590968	54	7	1278448	-0.10471	0.5417
BP	ENSG00000197451	5	177621508	177648164	75	18	1278448	0.55325	0.29005
BP	ENSG00000175309	5	177625498	177669792	146	28	1278448	0.45524	0.32447
BP	ENSG00000050767	5	177654619	178027556	1200	124	1278448	-1.8016	0.9642
BP	ENSG00000113240	5	178019665	178067616	84	11	1278448	1.0198	0.1539
BP	ENSG00000169131	5	178128593	178167703	110	11	1278448	0.43089	0.33327
BP	ENSG00000178338	5	178276954	178325123	241	13	1278448	-0.078577	0.53132
BP	ENSG00000198939	5	178312895	178370213	198	16	1278448	-0.47799	0.68367
BP	ENSG00000178187	5	178358192	178403434	138	17	1278448	0.37967	0.3521
BP	ENSG00000113262	5	178395328	178433207	144	21	1278448	0.72561	0.23404
BP	ENSG00000234284	5	178440753	178472065	85	7	1278448	1.1887	0.11727
BP	ENSG00000177932	5	178477416	178520538	108	13	1278448	2.1665	0.015137
BP	ENSG00000087116	5	178527852	178782431	793	120	1278448	-1.0333	0.84926
BP	ENSG00000176783	5	178967559	179047027	183	21	1278448	1.7092	0.043703
BP	ENSG00000169045	5	179031179	179071785	98	17	1278448	-0.022093	0.50881
BP	ENSG00000204661	5	179058545	179082047	41	11	1278448	0.30139	0.38156
BP	ENSG00000204659	5	179095584	179117975	60	10	1278448	-1.2733	0.89854
BP	ENSG00000127022	5	179095629	179167926	152	20	1278448	-1.1304	0.87085
BP	ENSG00000161021	5	179149851	179233512	174	18	1278448	-0.26712	0.60531
BP	ENSG00000213316	5	179210981	179233648	50	10	1278448	0.028529	0.48862
BP	ENSG00000161013	5	179214597	179243952	69	15	1278448	-0.07857	0.53131
BP	ENSG00000161011	5	179223388	179275078	132	26	1278448	0.24713	0.4024
BP	ENSG00000161010	5	179251436	179299173	104	15	1278448	0.32089	0.37415
BP	ENSG00000197226	5	179279066	179344859	90	13	1278448	-0.52088	0.69877
BP	ENSG00000113269	5	179328651	179509118	385	32	1278448	-1.0499	0.85311
BP	ENSG00000146090	5	179517795	179646153	452	65	1278448	-1.0838	0.86076
BP	ENSG00000050748	5	179650143	179729099	237	31	1278448	0.15857	0.437
BP	ENSG00000131459	5	179717690	179790387	259	27	1278448	-1.0334	0.8493
BP	ENSG00000113300	5	179911412	180015405	342	18	1278448	0.75244	0.22589
BP	ENSG00000161055	5	180007103	180028540	58	15	1278448	-0.15447	0.56138
BP	ENSG00000037280	5	180018506	180086624	248	41	1278448	1.1771	0.11958
BP	ENSG00000174339	5	180156042	180177099	41	10	1278448	-0.73581	0.76908
BP	ENSG00000131446	5	180207541	180252652	169	14	1278448	-1.3491	0.91134
BP	ENSG00000196670	5	180264611	180298286	113	14	1278448	0.060023	0.47607
BP	ENSG00000113303	5	180316077	180387906	161	11	1278448	-0.25413	0.6003
BP	ENSG00000168903	5	180405845	180443727	44	9	1278448	0.16873	0.433
BP	ENSG00000165810	5	180457225	180498523	145	22	1278448	-0.7099	0.76112
BP	ENSG00000185372	5	180541357	180562304	59	9	1278448	0.46185	0.3221
BP	ENSG00000182613	5	180571943	180592890	84	12	1278448	0.059293	0.47636
BP	ENSG00000146054	5	180610924	180642293	129	19	1278448	0.62512	0.26595
BP	ENSG00000146063	5	180639499	180672809	102	19	1278448	-0.065478	0.5261
BP	ENSG00000204628	5	180653909	180685096	80	13	1278448	-0.1679	0.56667
BP	ENSG00000183718	5	180671417	180698119	69	11	1278448	-0.53637	0.70415
BP	ENSG00000112679	6	281630	361355	76	30	1278448	-1.9653	0.97531
BP	ENSG00000137265	6	381739	421447	117	20	1278448	1.6149	0.053163
BP	ENSG00000112685	6	475133	703117	630	50	1278448	1.2552	0.1047
BP	ENSG00000188996	6	645939	666963	45	11	1278448	1.0219	0.1534
BP	ENSG00000164379	6	1302675	1324992	69	15	1278448	-0.27297	0.60756
BP	ENSG00000137273	6	1380069	1405832	64	24	1278448	-1.4737	0.92972
BP	ENSG00000054598	6	1600681	1624127	45	14	1278448	-0.23979	0.59475
BP	ENSG00000112699	6	1614041	2255926	1342	105	1278448	1.5784	0.057242
BP	ENSG00000164385	6	2612147	2644837	97	16	1278448	0.037858	0.4849
BP	ENSG00000145949	6	2653863	2761200	399	39	1278448	-0.97374	0.83491
BP	ENSG00000124535	6	2755648	2797186	121	18	1278448	1.6097	0.053736
BP	ENSG00000021355	6	2822566	2852240	111	22	1278448	1.1105	0.1334
BP	ENSG00000170542	6	2877500	2913514	90	18	1278448	-0.59781	0.72502
BP	ENSG00000124570	6	2938393	2982090	135	23	1278448	-0.025405	0.51013
BP	ENSG00000124588	6	2978221	3029996	262	25	1278448	0.26655	0.39491
BP	ENSG00000137275	6	3054225	3125421	129	28	1278448	-0.38365	0.64938
BP	ENSG00000137274	6	3108608	3163812	84	12	1278448	2.9061	0.0018296
BP	ENSG00000137267	6	3143903	3167760	64	7	1278448	2.8433	0.0022321
BP	ENSG00000137285	6	3214495	3241964	22	6	1278448	1.0053	0.15737
BP	ENSG00000180822	6	3221637	3313607	306	23	1278448	1.01	0.15626
BP	ENSG00000137266	6	3259196	3467256	698	67	1278448	0.82539	0.20458
BP	ENSG00000168994	6	3712848	3762260	197	22	1278448	0.14521	0.44227
BP	ENSG00000145945	6	3839620	3861551	74	12	1278448	0.73911	0.22992
BP	ENSG00000145965	6	3972909	3994372	70	12	1278448	0.081468	0.46753
BP	ENSG00000112739	6	4011501	4075217	173	17	1278448	0.45303	0.32526
BP	ENSG00000145975	6	4039668	4097578	147	16	1278448	0.094834	0.46222
BP	ENSG00000185689	6	4069440	4141185	167	18	1278448	0.44407	0.3285
BP	ENSG00000198721	6	4105923	4145831	92	11	1278448	0.43573	0.33151
BP	ENSG00000153046	6	4696393	4965785	598	67	1278448	0.068256	0.47279
BP	ENSG00000124787	6	4984966	5014297	136	13	1278448	-0.88025	0.81064
BP	ENSG00000219607	6	5075720	5097455	58	11	1278448	-0.087277	0.53477
BP	ENSG00000214113	6	5092827	5271172	538	32	1278448	-0.75508	0.7749
BP	ENSG00000145982	6	5251277	5781813	1446	145	1278448	-1.3639	0.9137
BP	ENSG00000124785	6	5988232	6017200	82	15	1278448	-0.43056	0.6666
BP	ENSG00000124491	6	6134318	6331246	561	86	1278448	-1.2854	0.90067
BP	ENSG00000112799	6	6578341	6665216	358	56	1278448	-1.9535	0.97462
BP	ENSG00000124782	6	7097830	7262213	276	32	1278448	1.2998	0.096838
BP	ENSG00000124783	6	7258539	7357679	388	31	1278448	2.7729	0.0027776
BP	ENSG00000164304	6	7316889	7399976	245	26	1278448	1.6147	0.053191
BP	ENSG00000124784	6	7379729	7428270	125	12	1278448	-0.028999	0.51157
BP	ENSG00000096696	6	7531808	7596950	168	28	1278448	-0.72754	0.76655
BP	ENSG00000168566	6	7580432	7622200	104	16	1278448	-1.6921	0.95469
BP	ENSG00000153162	6	7717030	7891655	489	61	1278448	0.20441	0.41902
BP	ENSG00000239264	6	7871483	8036646	531	52	1278448	1.9214	0.02734
BP	ENSG00000188428	6	8003800	8074647	260	16	1278448	2.5397	0.005547
BP	ENSG00000124802	6	8063593	8112811	131	17	1278448	1.2377	0.10791
BP	ENSG00000124786	6	8403301	8445794	130	12	1278448	-1.3577	0.91273
BP	ENSG00000181355	6	9586343	10221841	1659	99	1278448	-1.3145	0.90566
BP	ENSG00000137203	6	10383419	10429892	77	19	1278448	0.55673	0.28886
BP	ENSG00000111846	6	10482456	10639601	431	47	1278448	-1.6092	0.94621
BP	ENSG00000205318	6	10623993	10657501	50	6	1278448	-1.7442	0.95943
BP	ENSG00000137434	6	10661651	10705030	27	17	1278448	-1.4934	0.93233
BP	ENSG00000111845	6	10684928	10720015	22	14	1278448	-2.3693	0.99109
BP	ENSG00000111843	6	10713148	10741362	35	5	1278448	-1.1873	0.88245
BP	ENSG00000137210	6	10737992	10862986	221	35	1278448	-2.3298	0.99009
BP	ENSG00000153157	6	10738027	10989553	503	47	1278448	-0.1886	0.5748
BP	ENSG00000111837	6	10752956	10848764	151	22	1278448	-1.9558	0.97476
BP	ENSG00000124827	6	10863456	10892174	58	13	1278448	-1.1178	0.86818
BP	ENSG00000197977	6	10970992	11054547	117	11	1278448	1.4803	0.069397
BP	ENSG00000224531	6	11084266	11148964	204	23	1278448	1.2649	0.10294
BP	ENSG00000244476	6	11092722	11121965	105	11	1278448	1.3467	0.089033
BP	ENSG00000111859	6	11173531	11392581	604	84	1278448	-0.17747	0.57043
BP	ENSG00000205269	6	11527938	11593757	184	20	1278448	0.0016509	0.49934
BP	ENSG00000111863	6	11702287	11817279	318	39	1278448	-0.02362	0.50942
BP	ENSG00000095951	6	11998995	12175232	372	36	1278448	1.1092	0.13367
BP	ENSG00000078401	6	12280596	12307427	65	15	1278448	1.083	0.1394
BP	ENSG00000112137	6	12707893	13298645	1216	70	1278448	2.3171	0.010248
BP	ENSG00000145979	6	13256774	13338815	299	17	1278448	0.49657	0.30975
BP	ENSG00000145990	6	13348062	13497894	325	34	1278448	1.737	0.041191
BP	ENSG00000124523	6	13564816	13624790	75	12	1278448	0.2969	0.38327
BP	ENSG00000225921	6	13605559	13642971	48	10	1278448	0.24584	0.4029
BP	ENSG00000010017	6	13611730	13721796	148	21	1278448	0.2034	0.41941
BP	ENSG00000050393	6	13776789	13824800	81	17	1278448	0.92283	0.17805
BP	ENSG00000180537	6	13914677	13990533	131	14	1278448	0.43307	0.33248
BP	ENSG00000112149	6	14107872	14147149	100	19	1278448	-0.62598	0.73433
BP	ENSG00000008083	6	15236527	15532252	652	52	1278448	0.17381	0.43101
BP	ENSG00000047579	6	15513032	15673289	309	22	1278448	-0.44126	0.67049
BP	ENSG00000007944	6	16119356	16158479	58	13	1278448	0.46872	0.31963
BP	ENSG00000137198	6	16228811	16305780	160	25	1278448	0.246	0.40284
BP	ENSG00000124788	6	16289343	16771722	1216	152	1278448	2.1137	0.017269
BP	ENSG00000230873	6	17092489	17141603	101	14	1278448	0.097434	0.46119
BP	ENSG00000112183	6	17271577	17304106	71	16	1278448	0.66668	0.25249
BP	ENSG00000112186	6	17383447	17568023	387	39	1278448	-1.2062	0.88613
BP	ENSG00000137414	6	17590586	17621950	49	12	1278448	1.2834	0.099676
BP	ENSG00000124789	6	17605269	17716656	232	30	1278448	1.3363	0.090718
BP	ENSG00000137177	6	17749414	17997854	534	26	1278448	0.30068	0.38183
BP	ENSG00000187566	6	18110718	18132851	72	10	1278448	-0.075568	0.53012
BP	ENSG00000137364	6	18118542	18165305	127	17	1278448	-1.2102	0.8869
BP	ENSG00000165097	6	18145560	18234084	245	31	1278448	-0.42771	0.66557
BP	ENSG00000124795	6	18214099	18275054	98	14	1278448	1.3552	0.087684
BP	ENSG00000137393	6	18358779	18479105	477	38	1278448	-0.29705	0.61679
BP	ENSG00000172201	6	19827617	19850915	59	17	1278448	-0.91744	0.82054
BP	ENSG00000172197	6	20090935	20222670	364	62	1278448	-1.018	0.84567
BP	ENSG00000112242	6	20392398	20503941	195	37	1278448	1.1031	0.135
BP	ENSG00000145996	6	20524688	21242635	1865	80	1278448	1.4048	0.080039
BP	ENSG00000124766	6	21583972	21608847	16	8	1278448	-0.69462	0.75635
BP	ENSG00000172179	6	22277480	22307730	54	15	1278448	-2.0246	0.97855
BP	ENSG00000112273	6	22559678	22581892	70	12	1278448	0.14432	0.44263
BP	ENSG00000152954	6	24116350	24165128	137	29	1278448	1.4162	0.078362
BP	ENSG00000146038	6	24161984	24368280	604	42	1278448	-0.6759	0.75045
BP	ENSG00000146049	6	24347131	24368512	47	10	1278448	0.92762	0.1768
BP	ENSG00000124532	6	24393153	24435810	207	18	1278448	1.2104	0.11306
BP	ENSG00000112293	6	24414793	24505433	506	30	1278448	0.5785	0.28146
BP	ENSG00000112294	6	24485080	24547435	224	28	1278448	-0.48002	0.68439
BP	ENSG00000137261	6	24534332	24656383	360	42	1278448	0.14854	0.44096
BP	ENSG00000111802	6	24640205	24677261	107	18	1278448	0.16222	0.43556
BP	ENSG00000112304	6	24657263	24715293	122	18	1278448	-0.056349	0.52247
BP	ENSG00000112308	6	24695089	24731064	76	19	1278448	-0.21538	0.58527
BP	ENSG00000112312	6	24765159	24796327	73	19	1278448	0.091874	0.4634
BP	ENSG00000260286	6	24787549	24809117	69	15	1278448	-0.45021	0.67372
BP	ENSG00000111913	6	24787601	25052238	603	59	1278448	-1.0966	0.8636
BP	ENSG00000064999	6	34847042	35069179	168	19	1278448	-1.8977	0.97113
BP	ENSG00000124678	6	35075848	35126387	137	15	1278448	-1.2947	0.90228
BP	ENSG00000146197	6	35172190	35230856	78	13	1278448	-0.66253	0.74618
BP	ENSG00000065029	6	35216686	35273762	101	12	1278448	-1.1375	0.87233
BP	ENSG00000023892	6	35255595	35299548	78	12	1278448	-1.3339	0.90888
BP	ENSG00000112033	6	35300335	35405968	199	24	1278448	-1.5342	0.93751
BP	ENSG00000112039	6	35410138	35444880	95	15	1278448	-1.1085	0.86618
BP	ENSG00000198755	6	35426185	35448562	61	10	1278448	-0.74876	0.773
BP	ENSG00000007866	6	35431374	35474853	101	22	1278448	-1.4321	0.92394
BP	ENSG00000112041	6	35455651	35490715	80	15	1278448	-1.6856	0.95407
BP	ENSG00000096060	6	35531362	35706360	287	22	1278448	-0.47274	0.6818
BP	ENSG00000157343	6	35694809	35726856	59	13	1278448	-1.9363	0.97358
BP	ENSG00000196748	6	35734371	35757329	63	10	1278448	-1.0631	0.85613
BP	ENSG00000204140	6	35738794	35771452	79	15	1278448	-0.60655	0.72793
BP	ENSG00000137392	6	35752759	35775088	48	13	1278448	-0.29743	0.61693
BP	ENSG00000197753	6	35763070	35811651	102	10	1278448	0.37466	0.35396
BP	ENSG00000096063	6	35790743	35899119	191	10	1278448	0.45224	0.32555
BP	ENSG00000112053	6	35901291	36002645	212	27	1278448	0.017013	0.49321
BP	ENSG00000112062	6	35985488	36089013	221	20	1278448	0.73091	0.23242
BP	ENSG00000156711	6	36085586	36117842	43	11	1278448	-1.2362	0.89182
BP	ENSG00000096070	6	36154521	36210567	51	11	1278448	-0.9872	0.83823
BP	ENSG00000180316	6	36200980	36286372	176	37	1278448	-0.74072	0.77057
BP	ENSG00000189325	6	36273534	36314662	75	20	1278448	-2.0496	0.9798
BP	ENSG00000010030	6	36312419	36366164	170	36	1278448	-0.055366	0.52208
BP	ENSG00000179165	6	36348328	36420666	191	16	1278448	0.46764	0.32002
BP	ENSG00000112078	6	36400544	36468920	132	13	1278448	0.74882	0.22698
BP	ENSG00000112079	6	36451669	36525247	186	15	1278448	0.66477	0.2531
BP	ENSG00000112081	6	36552145	36583377	94	8	1278448	-1.0069	0.84302
BP	ENSG00000124762	6	36634305	36665116	93	14	1278448	0.26264	0.39641
BP	ENSG00000255587	6	36673256	36709870	112	16	1278448	-1.065	0.85657
BP	ENSG00000124772	6	36698552	36817778	382	57	1278448	-0.078667	0.53135
BP	ENSG00000137168	6	36812603	36852800	92	13	1278448	0.41599	0.33871
BP	ENSG00000198663	6	36829646	36906740	191	16	1278448	1.1308	0.12908
BP	ENSG00000164530	6	36912209	36942613	102	13	1278448	0.36935	0.35593
BP	ENSG00000137409	6	36925917	36964074	117	17	1278448	0.11426	0.45451
BP	ENSG00000146192	6	36963422	37006846	153	25	1278448	-1.3974	0.91885
BP	ENSG00000226976	6	37002607	37023177	73	8	1278448	-0.49309	0.68903
BP	ENSG00000137193	6	37127979	37153202	41	8	1278448	-0.99504	0.84014
BP	ENSG00000172738	6	37169956	37235931	109	15	1278448	0.65117	0.25747
BP	ENSG00000065491	6	37215548	37310746	159	14	1278448	0.58776	0.27835
BP	ENSG00000112130	6	37311748	37372514	60	20	1278448	-0.56165	0.71282
BP	ENSG00000137200	6	37390995	37460603	87	16	1278448	-0.18338	0.57275
BP	ENSG00000198937	6	37440696	37477698	62	12	1278448	-0.39216	0.65253
BP	ENSG00000112139	6	37590284	37677082	327	45	1278448	-0.3099	0.62168
BP	ENSG00000156639	6	37777275	38132400	776	22	1278448	0.96132	0.1682
BP	ENSG00000183826	6	38126227	38617924	974	69	1278448	0.61222	0.2702
BP	ENSG00000124767	6	38633701	38680917	119	16	1278448	0.63494	0.26273
BP	ENSG00000124721	6	38673117	39008301	988	49	1278448	-0.38055	0.64823
BP	ENSG00000112164	6	39006574	39065519	182	26	1278448	-0.47195	0.68152
BP	ENSG00000112167	6	39061840	39092965	68	16	1278448	-2.0483	0.97974
BP	ENSG00000164626	6	39146749	39207226	175	37	1278448	-0.57181	0.71627
BP	ENSG00000124780	6	39256777	39292329	125	21	1278448	-1.2144	0.8877
BP	ENSG00000095981	6	39272474	39300744	117	20	1278448	-2.3148	0.98969
BP	ENSG00000164627	6	39287766	39703181	1000	65	1278448	-1.7492	0.95987
BP	ENSG00000146122	6	39750142	39882648	341	41	1278448	-1.1803	0.88106
BP	ENSG00000124615	6	39857354	39912290	132	20	1278448	-0.85185	0.80285
BP	ENSG00000156564	6	40349325	40565204	709	56	1278448	1.4419	0.074664
BP	ENSG00000124602	6	40984772	41016928	62	6	1278448	0.61712	0.26858
BP	ENSG00000124596	6	40991366	41075526	139	12	1278448	0.33916	0.36724
BP	ENSG00000112212	6	41000293	41022076	52	6	1278448	0.22689	0.41026
BP	ENSG00000124701	6	41011043	41042250	65	5	1278448	0.059111	0.47643
BP	ENSG00000001167	6	41030684	41077715	64	8	1278448	0.48302	0.31454
BP	ENSG00000161911	6	41107080	41132075	15	4	1278448	1.0557	0.14555
BP	ENSG00000095970	6	41116244	41140924	15	7	1278448	-0.0067459	0.50269
BP	ENSG00000112195	6	41148015	41178932	93	17	1278448	-0.18822	0.57465
BP	ENSG00000188056	6	41186062	41216620	121	10	1278448	0.60201	0.27358
BP	ENSG00000124731	6	41225664	41264457	99	20	1278448	1.0576	0.14512
BP	ENSG00000096264	6	41293393	41328625	133	20	1278448	0.30354	0.38074
BP	ENSG00000137166	6	41504164	41580122	189	26	1278448	1.2822	0.099893
BP	ENSG00000112559	6	41594620	41631984	129	34	1278448	-1.1599	0.87695
BP	ENSG00000112561	6	41641716	41713997	179	31	1278448	0.2946	0.38415
BP	ENSG00000096088	6	41694449	41731847	83	23	1278448	-0.32285	0.6266
BP	ENSG00000137218	6	41727914	41764280	72	15	1278448	1.082	0.13963
BP	ENSG00000124593	6	41738087	41767879	52	12	1278448	1.1612	0.12278
BP	ENSG00000214736	6	41745400	41767636	41	9	1278448	1.1639	0.12224
BP	ENSG00000164663	6	41747634	41873099	192	21	1278448	0.87209	0.19158
BP	ENSG00000124641	6	41863092	41898877	45	11	1278448	0.76482	0.22219
BP	ENSG00000112578	6	41878926	41910784	36	10	1278448	0.77405	0.21945
BP	ENSG00000112576	6	41892671	42028095	332	49	1278448	-0.9867	0.8381
BP	ENSG00000137413	6	42008251	42065199	198	39	1278448	-0.75657	0.77535
BP	ENSG00000188112	6	42058856	42120357	208	39	1278448	0.23184	0.40833
BP	ENSG00000048545	6	42113144	42157794	156	24	1278448	-1.6315	0.94861
BP	ENSG00000112599	6	42142139	42172654	101	8	1278448	-1.389	0.91758
BP	ENSG00000048544	6	42164539	42195603	93	7	1278448	-1.756	0.96046
BP	ENSG00000124496	6	42182669	42429789	491	50	1278448	-1.1799	0.88099
BP	ENSG00000024048	6	42521800	42671242	244	23	1278448	1.9658	0.024664
BP	ENSG00000112619	6	42654340	42700312	115	14	1278448	1.7139	0.043275
BP	ENSG00000124659	6	42702219	42724558	38	9	1278448	0.076019	0.4697
BP	ENSG00000112624	6	42739765	42846298	142	19	1278448	0.36964	0.35583
BP	ENSG00000146223	6	42837356	42867663	75	12	1278448	-0.35686	0.6394
BP	ENSG00000221821	6	42848005	42868554	49	8	1278448	-0.047041	0.51876
BP	ENSG00000171611	6	42873727	42903573	55	7	1278448	0.11798	0.45304
BP	ENSG00000137161	6	42886938	42917025	61	13	1278448	0.075446	0.46993
BP	ENSG00000124713	6	42918496	42941618	75	8	1278448	0.098289	0.46085
BP	ENSG00000124587	6	42921608	42956958	110	13	1278448	-0.036889	0.51471
BP	ENSG00000112640	6	42942237	42990080	111	15	1278448	0.22365	0.41152
BP	ENSG00000124733	6	42969832	42991706	41	9	1278448	0.25394	0.39977
BP	ENSG00000124702	6	42971951	42999036	47	8	1278448	0.12756	0.44925
BP	ENSG00000124541	6	42979383	43011894	59	11	1278448	0.36863	0.3562
BP	ENSG00000044090	6	42995355	43031683	64	12	1278448	0.81299	0.20811
BP	ENSG00000137171	6	42998515	43052837	109	15	1278448	1.1687	0.12126
BP	ENSG00000112651	6	43011767	43037544	57	9	1278448	1.0536	0.14604
BP	ENSG00000112655	6	43034006	43139457	206	26	1278448	1.5948	0.05538
BP	ENSG00000112658	6	43129037	43159243	65	8	1278448	2.2234	0.013093
BP	ENSG00000112659	6	43139913	43202325	102	13	1278448	2.8336	0.0023011
BP	ENSG00000112667	6	43183367	43207222	54	10	1278448	2.9979	0.0013594
BP	ENSG00000146216	6	43201418	43265997	113	18	1278448	2.3422	0.0095856
BP	ENSG00000137204	6	43253432	43283276	36	8	1278448	3.7835	7.733e-05
BP	ENSG00000146215	6	43257448	43286535	37	8	1278448	3.7214	9.9048e-05
BP	ENSG00000171467	6	43264872	43347216	101	13	1278448	3.5524	0.00019085
BP	ENSG00000124574	6	43385104	43428168	73	13	1278448	1.8875	0.029549
BP	ENSG00000171462	6	43408090	43434370	36	8	1278448	1.0008	0.15846
BP	ENSG00000137221	6	43435261	43484294	81	8	1278448	0.96799	0.16653
BP	ENSG00000204052	6	43464707	43488424	29	6	1278448	0.8408	0.20023
BP	ENSG00000171453	6	43467440	43507323	50	7	1278448	0.80422	0.21064
BP	ENSG00000137207	6	43469565	43494728	30	7	1278448	0.68354	0.24713
BP	ENSG00000124571	6	43480072	43553812	89	11	1278448	0.99659	0.15948
BP	ENSG00000170734	6	43533887	43596701	75	12	1278448	0.91738	0.17947
BP	ENSG00000172432	6	43563053	43606899	58	12	1278448	0.77213	0.22002
BP	ENSG00000124688	6	43587277	43618689	41	7	1278448	1.0308	0.15132
BP	ENSG00000172426	6	43602783	43650336	112	13	1278448	1.2265	0.11
BP	ENSG00000096080	6	43629040	43665528	97	11	1278448	1.3299	0.09178
BP	ENSG00000112715	6	43727921	43764224	85	23	1278448	2.5145	0.0059594
BP	ENSG00000181577	6	43958317	43983695	96	13	1278448	-0.75141	0.7738
BP	ENSG00000180992	6	44071194	44105194	104	14	1278448	1.0404	0.14908
BP	ENSG00000137216	6	44084651	44133256	140	21	1278448	1.2658	0.1028
BP	ENSG00000137225	6	44116548	44162139	133	30	1278448	0.19801	0.42152
BP	ENSG00000112759	6	44177242	44211888	69	17	1278448	-0.41123	0.65955
BP	ENSG00000096384	6	44204824	44231620	63	16	1278448	0.81957	0.20623
BP	ENSG00000157593	6	44211833	44235291	51	16	1278448	1.2591	0.10399
BP	ENSG00000146232	6	44215903	44243500	49	13	1278448	1.0781	0.1405
BP	ENSG00000178233	6	44228203	44285243	146	18	1278448	0.23816	0.40588
BP	ENSG00000146221	6	44236480	44275458	104	12	1278448	0.22716	0.41015
BP	ENSG00000124608	6	44257391	44291063	95	16	1278448	0.34707	0.36427
BP	ENSG00000249481	6	44300397	44354904	106	14	1278448	-1.1086	0.8662
BP	ENSG00000096401	6	44345262	44428163	125	20	1278448	0.032555	0.48701
BP	ENSG00000196284	6	44767054	45355690	1395	28	1278448	0.46442	0.32117
BP	ENSG00000124813	6	45285894	45642086	783	64	1278448	1.594	0.055468
BP	ENSG00000112782	6	45858045	46058132	509	54	1278448	-0.73126	0.76769
BP	ENSG00000001561	6	46087730	46124436	83	8	1278448	-0.66099	0.74569
BP	ENSG00000112796	6	46116924	46148708	67	8	1278448	-0.76481	0.77781
BP	ENSG00000172348	6	46178475	46469709	488	34	1278448	-1.6437	0.94988
BP	ENSG00000146233	6	46507541	46630523	250	26	1278448	-0.45526	0.67554
BP	ENSG00000153291	6	46610678	46655930	43	9	1278448	-0.27971	0.61015
BP	ENSG00000180113	6	46645612	46682056	26	7	1278448	-0.24669	0.59742
BP	ENSG00000146070	6	46661938	46713430	70	11	1278448	0.087	0.46534
BP	ENSG00000230062	6	46704654	46737243	60	12	1278448	0.59132	0.27715
BP	ENSG00000112818	6	46751127	46817515	133	12	1278448	0.3945	0.34661
BP	ENSG00000069122	6	46810249	46932680	354	34	1278448	-0.73429	0.76861
BP	ENSG00000153292	6	46955440	47020099	127	22	1278448	-0.092174	0.53672
BP	ENSG00000146072	6	47189268	47287641	180	39	1278448	-0.28671	0.61283
BP	ENSG00000198087	6	47435525	47604999	327	13	1278448	-0.12751	0.55073
BP	ENSG00000164393	6	47614172	47675533	222	7	1278448	1.5871	0.056239
BP	ENSG00000153294	6	47643600	47699757	191	8	1278448	1.8364	0.033152
BP	ENSG00000124818	6	47739718	47810516	191	18	1278448	0.082423	0.46716
BP	ENSG00000244694	6	47835764	48046425	551	42	1278448	0.40288	0.34352
BP	ENSG00000146085	6	49388073	49440904	78	11	1278448	1.198	0.11546
BP	ENSG00000031691	6	49421091	49470820	87	14	1278448	1.0567	0.14531
BP	ENSG00000203972	6	49457671	49504760	96	11	1278448	0.43363	0.33228
BP	ENSG00000197261	6	49508113	49539620	101	13	1278448	-1.4004	0.9193
BP	ENSG00000112077	6	49562871	49614552	155	17	1278448	-0.49146	0.68845
BP	ENSG00000124490	6	49650073	49691274	101	15	1278448	-0.80849	0.79059
BP	ENSG00000096006	6	49685097	49722150	76	13	1278448	-0.80569	0.78979
BP	ENSG00000170950	6	49743366	49765053	35	8	1278448	-0.21157	0.58378
BP	ENSG00000124812	6	49791970	49854809	129	11	1278448	-0.34413	0.63463
BP	ENSG00000214643	6	49903814	49927157	60	9	1278448	1.6709	0.047373
BP	ENSG00000177684	6	49917962	49941818	52	7	1278448	1.5517	0.060369
BP	ENSG00000214642	6	49926390	49947338	47	7	1278448	1.7266	0.042119
BP	ENSG00000203970	6	49966851	49999694	41	8	1278448	1.197	0.11566
BP	ENSG00000180872	6	50001288	50026364	32	7	1278448	1.6463	0.049856
BP	ENSG00000008197	6	50671541	50750701	102	11	1278448	-0.13749	0.55468
BP	ENSG00000008196	6	50776436	50825326	91	16	1278448	0.45911	0.32308
BP	ENSG00000170927	6	51470098	51962423	1278	53	1278448	0.25448	0.39956
BP	ENSG00000112115	6	52041185	52065436	99	11	1278448	-0.82274	0.79467
BP	ENSG00000112116	6	52091479	52119335	74	13	1278448	0.72144	0.23532
BP	ENSG00000112118	6	52118807	52159679	113	19	1278448	0.1366	0.44567
BP	ENSG00000170915	6	52216219	52282575	191	36	1278448	1.0868	0.13857
BP	ENSG00000096093	6	52275106	52397892	311	32	1278448	0.23057	0.40883
BP	ENSG00000065308	6	52352200	52451713	313	32	1278448	-0.35563	0.63894
BP	ENSG00000096092	6	52525907	52561386	123	16	1278448	-0.33302	0.63044
BP	ENSG00000244067	6	52604897	52638367	75	10	1278448	-1.2974	0.90274
BP	ENSG00000243955	6	52646462	52678708	68	7	1278448	-1.345	0.91069
BP	ENSG00000182793	6	52686453	52720893	80	9	1278448	-1.3453	0.91073
BP	ENSG00000174156	6	52751437	52784483	95	11	1278448	0.45471	0.32466
BP	ENSG00000170899	6	52832751	52870176	123	14	1278448	-2.6117	0.9955
BP	ENSG00000112144	6	52856077	52936600	109	17	1278448	-1.3073	0.90444
BP	ENSG00000112146	6	52906789	52975671	68	12	1278448	-0.72204	0.76487
BP	ENSG00000137270	6	52981762	53023627	140	19	1278448	-0.67422	0.74991
BP	ENSG00000012660	6	53122196	53223947	221	14	1278448	-1.0544	0.85415
BP	ENSG00000001084	6	53352139	53491768	389	58	1278448	0.27404	0.39203
BP	ENSG00000124743	6	53502699	53540506	162	15	1278448	-1.1031	0.865
BP	ENSG00000137269	6	53649295	53798919	336	19	1278448	1.2652	0.10289
BP	ENSG00000146147	6	53784780	54141078	673	45	1278448	-0.20947	0.58296
BP	ENSG00000137251	6	54162657	54264950	240	28	1278448	-0.6921	0.75556
BP	ENSG00000168143	6	54701569	54816820	341	25	1278448	-0.61097	0.72939
BP	ENSG00000137252	6	55029050	55157418	345	26	1278448	1.3654	0.086068
BP	ENSG00000187871	6	55182267	55277291	510	23	1278448	-0.20091	0.57961
BP	ENSG00000146151	6	55289167	55454012	588	30	1278448	0.22254	0.41195
BP	ENSG00000112175	6	55608443	55750362	224	37	1278448	0.31559	0.37616
BP	ENSG00000124749	6	55911388	56268892	1193	54	1278448	-0.82727	0.79596
BP	ENSG00000151914	6	56312785	56829426	784	26	1278448	0.14092	0.44397
BP	ENSG00000151917	6	56809773	56902140	145	10	1278448	0.0081699	0.49674
BP	ENSG00000168116	6	56901347	56930023	32	7	1278448	-0.15303	0.56081
BP	ENSG00000112200	6	56941642	57045105	96	8	1278448	-0.25798	0.60179
BP	ENSG00000112208	6	57027124	57064631	33	5	1278448	0.088815	0.46461
BP	ENSG00000112210	6	57043607	57097078	43	10	1278448	0.15278	0.43929
BP	ENSG00000146143	6	57169603	57523375	219	32	1278448	-0.31099	0.6221
BP	ENSG00000255633	6	62274008	62294534	123	10	1278448	-0.051655	0.5206
BP	ENSG00000112232	6	62379865	63006132	1232	39	1278448	-0.22171	0.58773
BP	ENSG00000198225	6	63911351	63932929	69	6	1278448	1.9294	0.026838
BP	ENSG00000146166	6	63975856	64039882	60	11	1278448	1.2256	0.11018
BP	ENSG00000112245	6	64221666	64303492	113	15	1278448	1.5385	0.061957
BP	ENSG00000118482	6	64335725	64499229	193	18	1278448	2.0787	0.018823
BP	ENSG00000188107	6	64419876	66427118	4703	121	1278448	-0.11382	0.54531
BP	ENSG00000135298	6	69335259	70109403	1750	66	1278448	0.85974	0.19497
BP	ENSG00000168216	6	70375694	70517003	343	9	1278448	-1.1526	0.87546
BP	ENSG00000082293	6	70566463	70929679	724	61	1278448	-0.15585	0.56192
BP	ENSG00000112280	6	70914764	71022786	369	35	1278448	-1.1135	0.86724
BP	ENSG00000082269	6	71112644	71280877	288	8	1278448	-0.32507	0.62743
BP	ENSG00000154079	6	71266620	71309272	115	7	1278448	-0.60997	0.72906
BP	ENSG00000112305	6	71367479	71581718	354	19	1278448	0.66166	0.2541
BP	ENSG00000112309	6	71556382	71676741	246	42	1278448	0.76379	0.2225
BP	ENSG00000119900	6	71988506	72028653	131	13	1278448	0.029779	0.48812
BP	ENSG00000079841	6	72586406	73122845	1125	44	1278448	2.8475	0.0022033
BP	ENSG00000185760	6	73321520	73918574	1228	100	1278448	0.17854	0.42915
BP	ENSG00000256980	6	73923267	73945493	51	10	1278448	1.2606	0.10373
BP	ENSG00000135314	6	73941037	74030088	241	20	1278448	-0.43387	0.66781
BP	ENSG00000203909	6	74052785	74074018	55	12	1278448	-0.14223	0.55655
BP	ENSG00000203908	6	74062400	74083894	47	12	1278448	-0.52575	0.70047
BP	ENSG00000203907	6	74068278	74114856	69	15	1278448	-0.75966	0.77627
BP	ENSG00000080007	6	74094471	74137292	66	14	1278448	-1.0339	0.8494
BP	ENSG00000164430	6	74113238	74171999	110	26	1278448	-1.4489	0.92632
BP	ENSG00000135297	6	74161301	74228959	143	18	1278448	0.02427	0.49032
BP	ENSG00000156508	6	74215473	74243520	57	6	1278448	0.095636	0.4619
BP	ENSG00000119899	6	74293102	74373878	337	12	1278448	-0.99414	0.83992
BP	ENSG00000156535	6	74395508	74548040	377	29	1278448	-1.1177	0.86815
BP	ENSG00000111799	6	75784042	75925767	173	31	1278448	-1.6794	0.95346
BP	ENSG00000112695	6	75937391	75970039	46	5	1278448	-1.8169	0.96538
BP	ENSG00000112697	6	75952640	76004684	72	9	1278448	-1.3388	0.90968
BP	ENSG00000118407	6	75991575	76213454	261	16	1278448	0.47895	0.31599
BP	ENSG00000112701	6	76301225	76437997	274	18	1278448	0.56964	0.28446
BP	ENSG00000196586	6	76448909	76639254	274	19	1278448	0.2881	0.38664
BP	ENSG00000112706	6	76620832	76792395	284	33	1278448	-0.4265	0.66513
BP	ENSG00000135312	6	78161948	78183490	42	10	1278448	0.64096	0.26077
BP	ENSG00000269964	6	78390375	78646691	560	21	1278448	0.61808	0.26826
BP	ENSG00000146243	6	79567189	79666157	144	15	1278448	0.82815	0.20379
BP	ENSG00000146247	6	79635584	79797953	229	21	1278448	0.52098	0.30119
BP	ENSG00000118418	6	79900962	79954406	101	12	1278448	0.41798	0.33798
BP	ENSG00000135338	6	80184708	80257175	123	16	1278448	-0.082809	0.533
BP	ENSG00000198478	6	80331000	80423372	193	29	1278448	-0.81795	0.79331
BP	ENSG00000118402	6	80614529	80667297	151	17	1278448	-2.2359	0.98732
BP	ENSG00000112742	6	80703604	80762244	184	12	1278448	-0.22932	0.59069
BP	ENSG00000083123	6	80806364	81065987	614	21	1278448	0.73978	0.22972
BP	ENSG00000112773	6	82191156	82472491	622	43	1278448	1.7072	0.043892
BP	ENSG00000005700	6	82869700	82967471	202	14	1278448	-0.12399	0.54934
BP	ENSG00000146242	6	83062923	83090545	50	7	1278448	-0.71841	0.76375
BP	ENSG00000118420	6	83592117	83785560	425	23	1278448	-0.084793	0.53379
BP	ENSG00000083097	6	83767385	83891069	161	14	1278448	-1.0579	0.85494
BP	ENSG00000013375	6	83860869	83913655	62	12	1278448	-0.016671	0.50665
BP	ENSG00000013392	6	83893098	83918651	37	9	1278448	1.2241	0.11046
BP	ENSG00000065833	6	83910108	84150797	420	18	1278448	1.2355	0.10832
BP	ENSG00000146250	6	84212194	84245423	79	13	1278448	2.0589	0.01975
BP	ENSG00000065609	6	84252599	84429410	258	21	1278448	1.0535	0.14605
BP	ENSG00000203877	6	84552985	84577234	43	4	1278448	1.5046	0.066215
BP	ENSG00000065615	6	84559362	84687143	200	11	1278448	1.5468	0.060954
BP	ENSG00000135324	6	84733475	84810600	157	17	1278448	1.7685	0.038486
BP	ENSG00000135315	6	84823960	84947353	174	15	1278448	-0.48686	0.68682
BP	ENSG00000112837	6	85387069	85484237	178	20	1278448	-0.54409	0.70681
BP	ENSG00000135318	6	86149809	86215500	105	12	1278448	-1.1566	0.87629
BP	ENSG00000135317	6	86205214	86313874	156	20	1278448	-0.57425	0.7171
BP	ENSG00000135316	6	86308053	86363510	66	14	1278448	-0.5599	0.71223
BP	ENSG00000168830	6	87637024	87736349	194	22	1278448	0.40127	0.34411
BP	ENSG00000135346	6	87785216	87814824	73	10	1278448	1.4082	0.079542
BP	ENSG00000188994	6	87852551	87983914	283	12	1278448	0.14162	0.44369
BP	ENSG00000164411	6	87982696	88048996	160	12	1278448	0.66786	0.25211
BP	ENSG00000111850	6	88022301	88062043	115	10	1278448	0.66264	0.25378
BP	ENSG00000203872	6	88044567	88085181	95	9	1278448	0.96248	0.1679
BP	ENSG00000203871	6	88096840	88119467	72	6	1278448	0.28705	0.38704
BP	ENSG00000272514	6	88107701	88184183	190	17	1278448	0.75972	0.22371
BP	ENSG00000213204	6	88107730	88231352	318	22	1278448	0.16839	0.43314
BP	ENSG00000164414	6	88170341	88232054	153	17	1278448	-0.49673	0.69031
BP	ENSG00000146282	6	88214096	88309721	260	13	1278448	-0.98299	0.83719
BP	ENSG00000135336	6	88289839	88387169	188	19	1278448	-0.77378	0.78047
BP	ENSG00000135334	6	88374790	88421927	97	15	1278448	-0.72118	0.7646
BP	ENSG00000118434	6	88747507	88786550	38	5	1278448	1.2674	0.1025
BP	ENSG00000118432	6	88839583	88886078	97	20	1278448	-1.2608	0.89632
BP	ENSG00000111880	6	89309985	89683348	615	25	1278448	-0.64692	0.74116
BP	ENSG00000146278	6	89780470	89804879	58	9	1278448	-0.197	0.57809
BP	ENSG00000154548	6	89795678	89837800	104	12	1278448	0.24844	0.4019
BP	ENSG00000146281	6	89845769	89885284	100	11	1278448	0.36843	0.35628
BP	ENSG00000146276	6	89877220	89950997	278	26	1278448	-0.21782	0.58622
BP	ENSG00000111886	6	89956927	90035018	240	46	1278448	-1.7079	0.95618
BP	ENSG00000198833	6	90026344	90072567	88	21	1278448	-0.65693	0.74439
BP	ENSG00000025039	6	90064355	90131989	130	25	1278448	0.56663	0.28548
BP	ENSG00000135299	6	90132889	90353553	388	32	1278448	-0.31183	0.62242
BP	ENSG00000083099	6	90267863	90358472	161	23	1278448	-0.71352	0.76224
BP	ENSG00000112159	6	90342218	90539442	358	24	1278448	-1.088	0.8617
BP	ENSG00000135355	6	90594188	90615839	56	14	1278448	-1.5032	0.9336
BP	ENSG00000112182	6	90626248	91016627	668	82	1278448	4.5437	2.764e-06
BP	ENSG00000135341	6	91213292	91306764	197	18	1278448	-1.1789	0.88079
BP	ENSG00000135333	6	93939738	94139265	402	51	1278448	-1.2688	0.89774
BP	ENSG00000172469	6	96015419	96067333	144	11	1278448	-0.25275	0.59977
BP	ENSG00000172461	6	96453860	96673488	618	36	1278448	-1.2179	0.88836
BP	ENSG00000014123	6	96959471	97013152	60	10	1278448	-0.21872	0.58657
BP	ENSG00000112214	6	97000424	97074512	170	15	1278448	-0.18136	0.57196
BP	ENSG00000112218	6	97232002	97295353	156	16	1278448	-2.6765	0.99628
BP	ENSG00000123545	6	97327189	97355757	73	12	1278448	-1.9611	0.97506
BP	ENSG00000186231	6	97362605	97598630	612	39	1278448	1.4929	0.067728
BP	ENSG00000146263	6	97580037	97741093	251	19	1278448	-1.5342	0.93751
BP	ENSG00000184486	6	99272580	99296660	45	9	1278448	-0.082904	0.53304
BP	ENSG00000112234	6	99306420	99405849	149	18	1278448	0.22202	0.41215
BP	ENSG00000146267	6	99709045	99807938	291	21	1278448	-0.81666	0.79294
BP	ENSG00000132423	6	99807276	99852080	101	13	1278448	-0.48389	0.68577
BP	ENSG00000132424	6	99835927	99883207	88	12	1278448	-0.25303	0.59988
BP	ENSG00000123552	6	99870190	99979604	228	20	1278448	-0.042181	0.51682
BP	ENSG00000112237	6	99980256	100026849	116	14	1278448	0.026112	0.48958
BP	ENSG00000112238	6	100044606	100073454	63	16	1278448	0.21958	0.4131
BP	ENSG00000152034	6	100357786	100452123	161	23	1278448	1.3726	0.084935
BP	ENSG00000112246	6	100822891	100922805	203	28	1278448	0.95221	0.17049
BP	ENSG00000112249	6	100946070	101339248	837	21	1278448	0.078495	0.46872
BP	ENSG00000164418	6	101836664	102527958	1660	119	1278448	-0.40484	0.6572
BP	ENSG00000085382	6	105165968	105317794	275	14	1278448	-0.73972	0.77027
BP	ENSG00000187772	6	105394923	105541207	158	24	1278448	-0.64413	0.74025
BP	ENSG00000112276	6	105534697	105595049	151	15	1278448	-2.5639	0.99482
BP	ENSG00000132429	6	105596155	105637870	93	12	1278448	-2.1454	0.98404
BP	ENSG00000085377	6	105715440	105860959	341	32	1278448	-2.2494	0.98776
BP	ENSG00000057657	6	106524195	106567814	69	17	1278448	2.437	0.0074041
BP	ENSG00000057663	6	106622351	106783666	348	21	1278448	1.5352	0.062372
BP	ENSG00000112297	6	106949730	107028326	305	24	1278448	0.068725	0.4726
BP	ENSG00000130347	6	107008903	107087373	244	16	1278448	-1.1073	0.86592
BP	ENSG00000130348	6	107067453	107126292	164	20	1278448	-1.3525	0.91189
BP	ENSG00000130349	6	107339407	107382546	155	17	1278448	-1.891	0.97069
BP	ENSG00000178409	6	107376386	107446473	158	25	1278448	-0.24406	0.59641
BP	ENSG00000164494	6	107463761	107790768	578	40	1278448	-0.91435	0.81973
BP	ENSG00000112320	6	107801162	107991357	310	37	1278448	-1.2801	0.89974
BP	ENSG00000146285	6	108015308	108155521	355	29	1278448	-0.72034	0.76434
BP	ENSG00000025796	6	108178960	108289393	158	13	1278448	-0.73751	0.76959
BP	ENSG00000081087	6	108352613	108497058	332	48	1278448	-0.47	0.68082
BP	ENSG00000112333	6	108477262	108520013	54	14	1278448	0.11448	0.45443
BP	ENSG00000112335	6	108522426	108592464	93	13	1278448	-0.28956	0.61393
BP	ENSG00000135537	6	108606098	108857999	340	26	1278448	1.0268	0.15225
BP	ENSG00000118689	6	108871038	109015977	185	21	1278448	1.7122	0.04343
BP	ENSG00000118690	6	109159619	109305186	311	28	1278448	-0.062663	0.52498
BP	ENSG00000080546	6	109297640	109426022	193	9	1278448	0.37992	0.352
BP	ENSG00000183137	6	109406313	109495135	78	9	1278448	-0.17621	0.56993
BP	ENSG00000135535	6	109677717	109713762	97	10	1278448	-0.75535	0.77498
BP	ENSG00000185250	6	109701418	109772374	145	14	1278448	-0.47363	0.68212
BP	ENSG00000135587	6	109751966	109775122	44	12	1278448	-0.5832	0.72012
BP	ENSG00000135596	6	109755265	109797171	74	15	1278448	-0.57211	0.71638
BP	ENSG00000112365	6	109773797	109814440	64	13	1278448	-1.0165	0.84531
BP	ENSG00000155085	6	109804059	110022420	433	13	1278448	-0.93852	0.82601
BP	ENSG00000112367	6	110002499	110156631	252	25	1278448	-1.3594	0.91299
BP	ENSG00000146360	6	110289514	110311921	52	11	1278448	0.93325	0.17534
BP	ENSG00000112290	6	110411022	110511207	196	14	1278448	0.2563	0.39886
BP	ENSG00000168438	6	110491344	110585478	201	20	1278448	0.22624	0.41051
BP	ENSG00000053328	6	110557131	110689475	284	25	1278448	-1.5607	0.9407
BP	ENSG00000203797	6	110702974	110746765	148	26	1278448	-1.0617	0.85581
BP	ENSG00000004809	6	110735890	110807844	278	33	1278448	-1.1347	0.87175
BP	ENSG00000155111	6	110921181	111147161	387	24	1278448	-3.2669	0.99946
BP	ENSG00000123505	6	111185973	111226916	106	11	1278448	-1.1753	0.88006
BP	ENSG00000155115	6	111269763	111299093	118	7	1278448	-0.59476	0.724
BP	ENSG00000197498	6	111293218	111359466	258	14	1278448	-0.29797	0.61714
BP	ENSG00000112394	6	111398781	111562397	247	24	1278448	0.48072	0.31536
BP	ENSG00000173214	6	111570551	111602370	65	13	1278448	-0.52813	0.7013
BP	ENSG00000009413	6	111610234	111814918	359	25	1278448	-0.27127	0.60691
BP	ENSG00000056972	6	111867657	111937481	159	22	1278448	1.0127	0.1556
BP	ENSG00000010810	6	111971535	112204655	550	33	1278448	-0.063556	0.52534
BP	ENSG00000112761	6	112365275	112402171	49	7	1278448	-0.67043	0.74871
BP	ENSG00000074935	6	112381980	112418732	56	4	1278448	-0.1886	0.5748
BP	ENSG00000203778	6	112398802	112433993	76	4	1278448	0.24725	0.40236
BP	ENSG00000112769	6	112419963	112586141	337	33	1278448	-0.1463	0.55816
BP	ENSG00000251258	6	112658532	112682498	46	10	1278448	0.17035	0.43237
BP	ENSG00000155130	6	114168541	114194648	42	13	1278448	-0.17242	0.56845
BP	ENSG00000196591	6	114244192	114342472	206	28	1278448	-0.77345	0.78037
BP	ENSG00000249853	6	114366750	114674209	505	54	1278448	-0.60912	0.72878
BP	ENSG00000111816	6	116242312	116391921	283	22	1278448	-1.1006	0.86446
BP	ENSG00000178425	6	116412012	116580660	339	27	1278448	1.171	0.1208
BP	ENSG00000123500	6	116430086	116489910	112	16	1278448	0.52133	0.30107
BP	ENSG00000187189	6	116561151	116585261	53	8	1278448	1.0447	0.14808
BP	ENSG00000111817	6	116565336	116772424	371	36	1278448	0.67355	0.2503
BP	ENSG00000189241	6	116587741	116611066	44	7	1278448	1.1353	0.12812
BP	ENSG00000188820	6	116772533	116794934	62	13	1278448	-0.098486	0.53923
BP	ENSG00000173626	6	116806152	116876773	179	19	1278448	0.99882	0.15894
BP	ENSG00000178033	6	116822809	116855955	85	10	1278448	1.4803	0.069394
BP	ENSG00000164451	6	116840174	116890031	108	11	1278448	0.89534	0.1853
BP	ENSG00000111832	6	116882530	116928838	89	13	1278448	0.24491	0.40326
BP	ENSG00000111834	6	116927642	116964148	73	12	1278448	-0.27733	0.60924
BP	ENSG00000153975	6	116946781	116999957	88	12	1278448	-1.0148	0.8449
BP	ENSG00000196911	6	116992350	117073029	90	13	1278448	-2.0229	0.97846
BP	ENSG00000183807	6	117063363	117096886	77	14	1278448	-0.90627	0.8176
BP	ENSG00000173612	6	117103248	117160200	88	15	1278448	-0.24627	0.59726
BP	ENSG00000185002	6	117188375	117263326	195	13	1278448	-0.70327	0.75906
BP	ENSG00000170162	6	117576721	117604728	54	9	1278448	-0.26561	0.60473
BP	ENSG00000047936	6	117599463	117757018	425	44	1278448	1.1488	0.12533
BP	ENSG00000047932	6	117629374	117933691	846	53	1278448	2.9928	0.0013824
BP	ENSG00000164465	6	117764980	117901021	386	27	1278448	3.1734	0.00075344
BP	ENSG00000153989	6	117986665	118041803	113	22	1278448	1.6496	0.049513
BP	ENSG00000196376	6	118218689	118648839	882	61	1278448	-0.63138	0.7361
BP	ENSG00000111860	6	118771935	119041238	597	25	1278448	-0.40172	0.65605
BP	ENSG00000198523	6	118859461	118891893	58	11	1278448	-0.30275	0.61896
BP	ENSG00000111877	6	119124605	119266327	366	16	1278448	-1.0048	0.84251
BP	ENSG00000111875	6	119205384	119240332	64	11	1278448	-0.16728	0.56642
BP	ENSG00000111879	6	119270928	119480552	509	39	1278448	-1.0243	0.84715
BP	ENSG00000111885	6	119488374	119680926	589	27	1278448	-0.79466	0.7866
BP	ENSG00000146350	6	121390640	121665891	899	22	1278448	-0.74043	0.77048
BP	ENSG00000152661	6	121746838	121780873	87	15	1278448	0.32727	0.37173
BP	ENSG00000025156	6	122710691	122764264	90	10	1278448	1.5877	0.056173
BP	ENSG00000111897	6	122754499	122802967	86	10	1278448	1.4718	0.070533
BP	ENSG00000135549	6	122783076	123057518	554	38	1278448	0.7747	0.21926
BP	ENSG00000164434	6	123090620	123115219	55	16	1278448	1.2959	0.097505
BP	ENSG00000172594	6	123100315	123140865	91	23	1278448	0.15005	0.44036
BP	ENSG00000146352	6	123307116	123404072	196	24	1278448	1.1447	0.12617
BP	ENSG00000186439	6	123527483	123968238	1078	62	1278448	0.29023	0.38582
BP	ENSG00000188580	6	124115286	125156803	2272	182	1278448	0.9727	0.16535
BP	ENSG00000146373	6	125273691	125423779	262	40	1278448	-1.4874	0.93155
BP	ENSG00000111907	6	125430195	125595553	440	38	1278448	-1.3112	0.9051
BP	ENSG00000111906	6	125531108	125633282	263	19	1278448	-1.4989	0.93306
BP	ENSG00000135547	6	126058810	126092415	35	5	1278448	-0.15863	0.56302
BP	ENSG00000111912	6	126092307	126262266	255	25	1278448	0.25671	0.3987
BP	ENSG00000111911	6	126267927	126311387	49	5	1278448	-0.31329	0.62297
BP	ENSG00000066651	6	126297576	126370422	57	5	1278448	-0.083458	0.53326
BP	ENSG00000203760	6	126651320	126680021	22	5	1278448	0.033782	0.48653
BP	ENSG00000146374	6	127429749	127528910	149	14	1278448	0.49089	0.31175
BP	ENSG00000118518	6	127577755	127619712	69	10	1278448	-0.16095	0.56393
BP	ENSG00000093144	6	127599855	127674754	122	13	1278448	-0.91565	0.82007
BP	ENSG00000255330	6	127749551	127850146	214	25	1278448	-0.46635	0.67952
BP	ENSG00000214338	6	127749551	127850500	215	25	1278448	-0.46335	0.67844
BP	ENSG00000189367	6	127751488	127790536	66	7	1278448	-0.40039	0.65557
BP	ENSG00000184530	6	127830600	127922962	291	19	1278448	0.75761	0.22434
BP	ENSG00000172673	6	128019217	128249776	362	28	1278448	1.5101	0.065508
BP	ENSG00000152894	6	128279924	128851870	864	67	1278448	1.0276	0.15207
BP	ENSG00000196569	6	129194342	129847714	1385	72	1278448	-0.3012	0.61837
BP	ENSG00000146376	6	129887277	130041370	389	45	1278448	-0.48768	0.68711
BP	ENSG00000203756	6	130142389	130192692	210	24	1278448	-1.4996	0.93315
BP	ENSG00000198945	6	130324844	130472594	319	27	1278448	-0.41576	0.66121
BP	ENSG00000164483	6	130455460	130696570	900	28	1278448	0.86099	0.19462
BP	ENSG00000164484	6	130676879	130774208	250	21	1278448	0.34649	0.36449
BP	ENSG00000256162	6	131138546	131168275	113	17	1278448	-0.94837	0.82853
BP	ENSG00000079819	6	131150487	131394462	605	29	1278448	-1.8855	0.97032
BP	ENSG00000118507	6	131446806	131614675	282	30	1278448	-1.2536	0.89501
BP	ENSG00000118520	6	131884284	131915472	44	11	1278448	-0.53661	0.70423
BP	ENSG00000112282	6	131885106	131959369	71	14	1278448	-0.71798	0.76362
BP	ENSG00000154269	6	131939582	132078553	216	28	1278448	1.5172	0.064614
BP	ENSG00000180658	6	132011520	132032635	24	5	1278448	1.9636	0.02479
BP	ENSG00000236761	6	132019581	132042206	13	5	1278448	2.0117	0.022126
BP	ENSG00000197594	6	132119156	132226295	227	35	1278448	2.1404	0.01616
BP	ENSG00000118523	6	132259316	132282513	41	12	1278448	-0.7235	0.76531
BP	ENSG00000079931	6	132607194	132732684	247	34	1278448	-0.643	0.73989
BP	ENSG00000079950	6	132757006	132844337	220	32	1278448	-2.1141	0.98275
BP	ENSG00000146385	6	132863832	132884860	72	13	1278448	0.54469	0.29298
BP	ENSG00000146383	6	132881461	132902498	96	19	1278448	-0.44789	0.67288
BP	ENSG00000135569	6	132899731	132920877	77	12	1278448	-0.31241	0.62264
BP	ENSG00000146378	6	132928161	132955414	118	22	1278448	-0.010032	0.504
BP	ENSG00000146399	6	132956123	132977142	94	14	1278448	0.61543	0.26913
BP	ENSG00000112299	6	132992729	133045188	206	23	1278448	-0.76985	0.7793
BP	ENSG00000093134	6	133033926	133065904	106	15	1278448	-0.80999	0.79103
BP	ENSG00000112303	6	133055009	133094598	137	20	1278448	-1.7939	0.96358
BP	ENSG00000146409	6	133080509	133129701	142	12	1278448	-1.3881	0.91745
BP	ENSG00000112306	6	133125580	133148703	74	10	1278448	-0.48029	0.68449
BP	ENSG00000112319	6	133551736	133863258	726	52	1278448	-1.2257	0.88984
BP	ENSG00000118526	6	134200276	134226691	61	10	1278448	0.13	0.44828
BP	ENSG00000028839	6	134263308	134321570	98	12	1278448	0.16516	0.43441
BP	ENSG00000146411	6	134299835	134383774	147	27	1278448	-0.39613	0.654
BP	ENSG00000118515	6	134480384	134649250	392	64	1278448	-1.2696	0.89789
BP	ENSG00000118514	6	135228528	135281260	75	8	1278448	-0.13761	0.55472
BP	ENSG00000112339	6	135271516	135434194	283	14	1278448	0.41395	0.33945
BP	ENSG00000118513	6	135492453	135550311	88	17	1278448	0.18793	0.42546
BP	ENSG00000135541	6	135594670	135828914	340	29	1278448	0.50558	0.30657
BP	ENSG00000171408	6	136162834	136526712	498	54	1278448	2.7668	0.0028302
BP	ENSG00000146410	6	136542162	136581473	12	7	1278448	0.41975	0.33734
BP	ENSG00000029363	6	136568001	136620989	26	8	1278448	-1.2657	0.89719
BP	ENSG00000135525	6	136653875	136881957	233	17	1278448	-0.7079	0.7605
BP	ENSG00000197442	6	136868185	137123656	354	43	1278448	-0.024294	0.50969
BP	ENSG00000112357	6	137133717	137245075	209	21	1278448	0.76225	0.22295
BP	ENSG00000182747	6	137233402	137256777	53	7	1278448	1.4608	0.072036
BP	ENSG00000016402	6	137311108	137376298	128	22	1278448	0.072484	0.47111
BP	ENSG00000164485	6	137454968	137504785	134	20	1278448	1.9079	0.028199
BP	ENSG00000027697	6	137508621	137550586	53	15	1278448	0.9039	0.18302
BP	ENSG00000177468	6	137803336	137825531	66	16	1278448	-0.981	0.8367
BP	ENSG00000118503	6	138178351	138214449	58	10	1278448	0.96287	0.16781
BP	ENSG00000112378	6	138399642	138438648	122	24	1278448	2.4034	0.0081226
BP	ENSG00000112379	6	138473058	138675800	466	37	1278448	0.99561	0.15972
BP	ENSG00000254440	6	138527129	138549627	50	4	1278448	1.7037	0.044216
BP	ENSG00000051620	6	138714668	138753334	76	12	1278448	-1.1223	0.86914
BP	ENSG00000135540	6	138733180	139023708	655	61	1278448	0.89881	0.18438
BP	ENSG00000024862	6	139084657	139124456	96	13	1278448	-0.21384	0.58466
BP	ENSG00000203734	6	139107063	139235207	360	45	1278448	1.3002	0.096759
BP	ENSG00000135597	6	139214630	139319398	289	15	1278448	1.6683	0.047624
BP	ENSG00000146386	6	139339819	139374439	84	15	1278448	-0.41408	0.66059
BP	ENSG00000112406	6	139446249	139511939	147	12	1278448	0.883	0.18862
BP	ENSG00000164440	6	139551198	139623276	170	23	1278448	-1.3217	0.90687
BP	ENSG00000164442	6	139683393	139705757	48	11	1278448	0.46995	0.3192
BP	ENSG00000135577	6	142369467	142419936	87	9	1278448	0.26133	0.39692
BP	ENSG00000203733	6	142444227	142466288	28	4	1278448	-0.65695	0.74439
BP	ENSG00000009844	6	142458367	142555826	155	11	1278448	-0.95315	0.82974
BP	ENSG00000112414	6	142612991	142777403	210	25	1278448	-0.87679	0.8097
BP	ENSG00000010818	6	143062604	143276338	428	48	1278448	-0.86218	0.80571
BP	ENSG00000146416	6	143371633	143671441	455	52	1278448	-0.30711	0.62062
BP	ENSG00000189007	6	143733969	143781810	89	5	1278448	0.13421	0.44662
BP	ENSG00000034693	6	143761944	143821147	74	8	1278448	-0.29627	0.61649
BP	ENSG00000001036	6	143805948	143842827	60	10	1278448	-0.75722	0.77554
BP	ENSG00000112419	6	143847982	144162322	824	51	1278448	-1.9769	0.97597
BP	ENSG00000135521	6	144154481	144194949	79	13	1278448	-1.1416	0.87319
BP	ENSG00000118491	6	144175573	144269483	180	27	1278448	-1.0206	0.84629
BP	ENSG00000118495	6	144251437	144395735	315	41	1278448	1.2167	0.11186
BP	ENSG00000169976	6	144406018	144426754	49	11	1278448	0.72104	0.23544
BP	ENSG00000135604	6	144461663	144519507	86	17	1278448	-0.088802	0.53538
BP	ENSG00000152818	6	144596837	145184170	1025	73	1278448	-1.379	0.91606
BP	ENSG00000112425	6	145812719	146067160	575	12	1278448	1.1707	0.12086
BP	ENSG00000118496	6	146104638	146145889	74	10	1278448	1.1166	0.13208
BP	ENSG00000146414	6	146175381	146295559	148	10	1278448	1.2715	0.10178
BP	ENSG00000152822	6	146338782	146768734	690	46	1278448	0.16311	0.43521
BP	ENSG00000118508	6	146854829	146886101	32	7	1278448	-1.5721	0.94203
BP	ENSG00000118492	6	146910101	147146598	495	58	1278448	1.6574	0.048717
BP	ENSG00000164506	6	147515561	147716866	257	16	1278448	0.91491	0.18012
BP	ENSG00000203727	6	147820063	148068683	857	65	1278448	0.28771	0.38678
BP	ENSG00000111961	6	148583440	148883186	947	105	1278448	-0.68848	0.75443
BP	ENSG00000111962	6	149058464	149408126	878	103	1278448	-0.28653	0.61276
BP	ENSG00000055208	6	149529777	149742749	605	39	1278448	0.29432	0.38426
BP	ENSG00000177688	6	149711495	149732177	56	9	1278448	-1.9264	0.97298
BP	ENSG00000178199	6	149758794	149816197	176	12	1278448	0.25872	0.39793
BP	ENSG00000131013	6	149815869	149877174	71	6	1278448	2.414	0.0078898
BP	ENSG00000055211	6	149877430	149922884	43	6	1278448	1.592	0.055687
BP	ENSG00000186625	6	149906009	149980108	111	4	1278448	1.283	0.099746
BP	ENSG00000131023	6	149969289	150049392	95	5	1278448	1.1097	0.13357
BP	ENSG00000120253	6	150035451	150080801	67	5	1278448	1.1035	0.1349
BP	ENSG00000120265	6	150060579	150142556	158	5	1278448	0.99269	0.16043
BP	ENSG00000120256	6	150129934	150196199	94	5	1278448	0.93708	0.17436
BP	ENSG00000164520	6	150194511	150229238	98	7	1278448	-0.44665	0.67244
BP	ENSG00000203722	6	150228014	150254257	67	11	1278448	-0.88082	0.81079
BP	ENSG00000131015	6	150253136	150280371	53	8	1278448	-0.53111	0.70233
BP	ENSG00000111981	6	150275143	150304846	110	10	1278448	0.20033	0.42061
BP	ENSG00000155918	6	150329470	150356668	58	6	1278448	-0.48521	0.68624
BP	ENSG00000131019	6	150374286	150400231	85	12	1278448	-0.91677	0.82037
BP	ENSG00000198729	6	150454212	150581493	387	51	1278448	-0.30758	0.6208
BP	ENSG00000009765	6	150680028	150737105	273	20	1278448	-1.3393	0.90976
BP	ENSG00000120278	6	150910999	151174799	858	65	1278448	-1.8228	0.96583
BP	ENSG00000120254	6	151176685	151433023	914	78	1278448	-3.0738	0.99894
BP	ENSG00000131016	6	151551134	151689692	424	53	1278448	-1.4015	0.91946
BP	ENSG00000181472	6	151675252	151722683	91	16	1278448	-0.47812	0.68372
BP	ENSG00000155906	6	151715989	151783259	192	18	1278448	-0.31863	0.62499
BP	ENSG00000146476	6	151763422	151801236	99	13	1278448	0.34499	0.36505
BP	ENSG00000120262	6	151805165	151952328	493	46	1278448	-1.0915	0.86246
BP	ENSG00000091831	6	151967826	152460754	1304	86	1278448	-0.28476	0.61209
BP	ENSG00000131018	6	152432819	152968936	1509	114	1278448	1.0148	0.1551
BP	ENSG00000120279	6	153009030	153055702	149	13	1278448	-0.82886	0.79641
BP	ENSG00000146469	6	153061933	153090900	43	12	1278448	1.0181	0.15432
BP	ENSG00000112029	6	153281664	153314714	91	10	1278448	0.61278	0.27001
BP	ENSG00000112031	6	153298497	153333820	83	10	1278448	0.82169	0.20563
BP	ENSG00000091844	6	153315594	153462384	381	24	1278448	2.2215	0.013159
BP	ENSG00000112038	6	154321631	154578001	626	52	1278448	0.0073617	0.49706
BP	ENSG00000074706	6	154465631	154687926	635	63	1278448	0.50556	0.30658
BP	ENSG00000153721	6	154698638	154841793	496	70	1278448	-0.035732	0.51425
BP	ENSG00000213079	6	155044459	155165192	181	17	1278448	4.2258	1.1907e-05
BP	ENSG00000146426	6	155143831	155588857	1268	146	1278448	1.3576	0.087295
BP	ENSG00000029639	6	155568643	155645627	270	20	1278448	1.5611	0.059252
BP	ENSG00000171217	6	155575147	155607682	133	14	1278448	2.0644	0.01949
BP	ENSG00000074771	6	155706504	155787037	200	45	1278448	-0.9734	0.83482
BP	ENSG00000049618	6	157089063	157541913	823	69	1278448	1.4178	0.078132
BP	ENSG00000215712	6	157700418	157754633	94	13	1278448	0.50576	0.30651
BP	ENSG00000175048	6	157792165	158109178	967	76	1278448	-0.98552	0.83781
BP	ENSG00000130340	6	158234296	158376109	358	15	1278448	-0.44702	0.67257
BP	ENSG00000078269	6	158392888	158530208	389	41	1278448	0.98659	0.16192
BP	ENSG00000122335	6	158520536	158599312	145	16	1278448	1.2449	0.10659
BP	ENSG00000272047	6	158579384	158630376	110	14	1278448	2.2331	0.012772
BP	ENSG00000130338	6	158723692	158942860	596	28	1278448	-0.56335	0.7134
BP	ENSG00000146433	6	158947468	159066460	296	25	1278448	0.60028	0.27416
BP	ENSG00000146425	6	159047506	159075771	60	9	1278448	0.71948	0.23592
BP	ENSG00000164674	6	159061046	159195908	370	44	1278448	-0.89861	0.81557
BP	ENSG00000092820	6	159176773	159250444	235	19	1278448	-0.8767	0.80968
BP	ENSG00000203711	6	159280971	159341385	211	37	1278448	1.1983	0.11541
BP	ENSG00000130363	6	159383903	159431219	207	10	1278448	0.95272	0.17037
BP	ENSG00000164691	6	159445500	159476184	113	9	1278448	1.5048	0.066193
BP	ENSG00000164694	6	159580429	159703141	373	19	1278448	0.15334	0.43906
BP	ENSG00000112096	6	160080089	160193561	246	22	1278448	-0.064666	0.52578
BP	ENSG00000146457	6	160136617	160187351	111	13	1278448	-0.032318	0.51289
BP	ENSG00000120437	6	160171360	160210144	94	11	1278448	-0.41942	0.66255
BP	ENSG00000120438	6	160189530	160220781	99	10	1278448	-0.055224	0.52202
BP	ENSG00000112110	6	160200844	160229468	88	7	1278448	0.080094	0.46808
BP	ENSG00000146453	6	160211298	160251736	117	16	1278448	0.13688	0.44556
BP	ENSG00000130368	6	160317974	160339108	41	9	1278448	-1.0646	0.85647
BP	ENSG00000197081	6	160380131	160544539	317	41	1278448	-0.73521	0.76889
BP	ENSG00000175003	6	160532821	160589750	130	33	1278448	-0.2202	0.58714
BP	ENSG00000112499	6	160582093	160708670	353	29	1278448	0.90345	0.18314
BP	ENSG00000146477	6	160759300	160886014	234	21	1278448	-0.32145	0.62607
BP	ENSG00000198670	6	160942515	161097407	216	21	1278448	-2.2645	0.98823
BP	ENSG00000122194	6	161113270	161184347	157	19	1278448	-1.3493	0.91139
BP	ENSG00000085511	6	161402759	161548417	310	22	1278448	-0.29713	0.61682
BP	ENSG00000026652	6	161541011	161705093	406	49	1278448	-1.4136	0.92126
BP	ENSG00000185345	6	161758452	163158803	4210	247	1278448	-2.3097	0.98955
BP	ENSG00000112530	6	163138164	163746524	1525	118	1278448	-2.5055	0.99389
BP	ENSG00000112531	6	163825032	164009628	309	22	1278448	0.19015	0.42459
BP	ENSG00000112539	6	165683153	165733096	107	15	1278448	-0.19362	0.57676
BP	ENSG00000112541	6	165730776	166410091	2171	189	1278448	0.09693	0.46139
BP	ENSG00000256391	6	166297330	166319725	147	18	1278448	1.203	0.11449
BP	ENSG00000164458	6	166561144	166592188	140	16	1278448	-0.52545	0.70036
BP	ENSG00000176381	6	166709168	166731936	86	10	1278448	-0.075817	0.53022
BP	ENSG00000198818	6	166723216	166766079	100	10	1278448	0.625	0.26598
BP	ENSG00000060762	6	166768407	166806486	55	5	1278448	-0.79101	0.78553
BP	ENSG00000071242	6	166812852	167329939	1524	147	1278448	2.3927	0.0083633
BP	ENSG00000026297	6	167332992	167380679	129	21	1278448	-0.17437	0.56921
BP	ENSG00000213066	6	167402670	167476201	323	11	1278448	1.2488	0.10587
BP	ENSG00000112486	6	167515295	167563184	162	23	1278448	0.1488	0.44086
BP	ENSG00000166984	6	167549902	167620401	187	26	1278448	-0.88795	0.81272
BP	ENSG00000120436	6	167559759	167581817	38	5	1278448	-0.65335	0.74323
BP	ENSG00000112494	6	167674657	167739507	267	29	1278448	-1.8877	0.97047
BP	ENSG00000120440	6	167728574	167782991	139	22	1278448	-2.1399	0.98382
BP	ENSG00000203690	6	167760521	167807998	118	21	1278448	-1.9888	0.97664
BP	ENSG00000146521	6	168175217	168207539	150	18	1278448	-0.85932	0.80492
BP	ENSG00000130396	6	168217602	168382703	391	20	1278448	0.15914	0.43678
BP	ENSG00000125337	6	168386921	168455769	307	38	1278448	0.80579	0.21018
BP	ENSG00000153303	6	168446425	168492237	201	33	1278448	-1.2069	0.88627
BP	ENSG00000164488	6	168683510	168730434	175	31	1278448	-1.85	0.96784
BP	ENSG00000112562	6	168831831	169083984	771	70	1278448	-1.4647	0.9285
BP	ENSG00000186340	6	169605875	169664139	256	36	1278448	-1.9548	0.97469
BP	ENSG00000184465	6	169847307	170112159	676	30	1278448	-0.81503	0.79247
BP	ENSG00000185127	6	170092233	170116401	48	9	1278448	0.19206	0.42385
BP	ENSG00000130024	6	170094001	170134151	72	12	1278448	0.37443	0.35404
BP	ENSG00000184786	6	170130210	170161655	72	12	1278448	0.095646	0.4619
BP	ENSG00000130023	6	170141718	170191680	143	15	1278448	-0.31449	0.62343
BP	ENSG00000198719	6	170581294	170609561	70	18	1278448	1.1925	0.11654
BP	ENSG00000112584	6	170589791	170726153	314	17	1278448	0.5076	0.30587
BP	ENSG00000008018	6	170834205	170872429	87	10	1278448	0.42227	0.33642
BP	ENSG00000112592	6	170853390	170891958	87	10	1278448	0.39084	0.34796
BP	ENSG00000071994	6	170874383	170903780	52	7	1278448	0.51483	0.30334
BP	ENSG00000177706	7	182969	310711	412	49	1278448	-0.67928	0.75152
BP	ENSG00000197461	7	526895	569933	159	28	1278448	-0.60715	0.72813
BP	ENSG00000188191	7	578834	777287	536	51	1278448	-0.89163	0.8137
BP	ENSG00000164818	7	756338	839190	247	20	1278448	0.16164	0.43579
BP	ENSG00000164828	7	845528	946072	330	28	1278448	0.61713	0.26857
BP	ENSG00000239857	7	906189	946073	129	29	1278448	1.3823	0.083442
BP	ENSG00000105963	7	927540	1005043	274	47	1278448	2.1887	0.014308
BP	ENSG00000240230	7	928415	1025235	327	56	1278448	2.268	0.011664
BP	ENSG00000073067	7	1012835	1039276	81	14	1278448	1.2069	0.11374
BP	ENSG00000146540	7	1026622	1187896	589	28	1278448	1.4167	0.078286
BP	ENSG00000164849	7	1074212	1108897	161	17	1278448	1.4863	0.068599
BP	ENSG00000164850	7	1111844	1143451	102	17	1278448	1.3847	0.083074
BP	ENSG00000178381	7	1181707	1210395	141	10	1278448	1.1429	0.12654
BP	ENSG00000164853	7	1262543	1286954	37	9	1278448	-1.0223	0.84668
BP	ENSG00000164877	7	1458101	1509138	139	18	1278448	-0.75687	0.77544
BP	ENSG00000164880	7	1499913	1555489	136	7	1278448	-0.85526	0.8038
BP	ENSG00000198517	7	1560350	1592679	128	7	1278448	0.42323	0.33607
BP	ENSG00000164855	7	1571871	1610457	124	15	1278448	0.36314	0.35825
BP	ENSG00000157778	7	1596966	1620641	60	12	1278448	0.18006	0.42855
BP	ENSG00000225968	7	1717755	1797590	159	26	1278448	0.40936	0.34114
BP	ENSG00000002822	7	1845429	2282878	1496	32	1278448	2.481	0.0065508
BP	ENSG00000122687	7	2263866	2291840	96	19	1278448	1.1336	0.12849
BP	ENSG00000106268	7	2271857	2300781	99	20	1278448	1.2412	0.10726
BP	ENSG00000106266	7	2281405	2403953	263	30	1278448	1.5682	0.058412
BP	ENSG00000106263	7	2383721	2430380	100	11	1278448	0.75647	0.22468
BP	ENSG00000136213	7	2433223	2484242	89	17	1278448	0.62233	0.26686
BP	ENSG00000106003	7	2542163	2578811	79	20	1278448	0.67242	0.25066
BP	ENSG00000106009	7	2567511	2605361	109	15	1278448	0.66058	0.25444
BP	ENSG00000106012	7	2588632	2664368	302	30	1278448	1.3714	0.085123
BP	ENSG00000136295	7	2661585	2714436	139	26	1278448	0.16142	0.43588
BP	ENSG00000174945	7	2709156	2825134	360	38	1278448	-0.21043	0.58333
BP	ENSG00000146535	7	2757746	2893958	358	19	1278448	0.030243	0.48794
BP	ENSG00000198286	7	2935775	3093579	554	81	1278448	1.8567	0.031679
BP	ENSG00000146555	7	3331080	4318632	2969	111	1278448	0.63549	0.26255
BP	ENSG00000164916	7	4673388	4821074	373	49	1278448	0.055213	0.47798
BP	ENSG00000242802	7	4805253	4843943	177	14	1278448	-0.7316	0.76779
BP	ENSG00000157927	7	4826686	4933350	391	31	1278448	-1.0534	0.85392
BP	ENSG00000218823	7	4887364	4911625	69	9	1278448	-0.2336	0.59235
BP	ENSG00000136297	7	4935620	5008844	220	29	1278448	0.88331	0.18853
BP	ENSG00000146587	7	5075452	5119119	127	17	1278448	0.14531	0.44223
BP	ENSG00000157954	7	5219819	5283457	210	31	1278448	-1.2079	0.88647
BP	ENSG00000164638	7	5304000	5356501	181	34	1278448	1.0192	0.15405
BP	ENSG00000182095	7	5336421	5475045	388	62	1278448	1.0171	0.15456
BP	ENSG00000155034	7	5460966	5563429	322	38	1278448	-1.0429	0.8515
BP	ENSG00000075624	7	5556782	5613415	156	30	1278448	0.76504	0.22212
BP	ENSG00000075618	7	5622439	5656286	108	24	1278448	-1.6836	0.95387
BP	ENSG00000011275	7	5649678	5831370	504	27	1278448	-0.29468	0.61588
BP	ENSG00000122543	7	5909458	5935993	92	23	1278448	1.5551	0.059965
BP	ENSG00000122674	7	5928356	5975605	62	16	1278448	1.9547	0.025307
BP	ENSG00000155026	7	5955181	6020314	5	3	1278448	0.91327	0.18055
BP	ENSG00000122512	7	6002870	6058756	141	20	1278448	0.11687	0.45348
BP	ENSG00000106305	7	6038876	6073465	133	19	1278448	0.40811	0.3416
BP	ENSG00000086232	7	6051881	6108861	191	22	1278448	0.51469	0.30338
BP	ENSG00000157999	7	6061007	6086017	83	12	1278448	0.77051	0.2205
BP	ENSG00000106346	7	6134515	6211195	205	25	1278448	-2.2065	0.98633
BP	ENSG00000008256	7	6191407	6322275	248	27	1278448	-1.5643	0.94112
BP	ENSG00000178397	7	6359040	6398612	122	22	1278448	-0.96739	0.83333
BP	ENSG00000136238	7	6404154	6453608	149	21	1278448	0.924	0.17774
BP	ENSG00000164535	7	6438757	6533821	309	32	1278448	1.1139	0.13266
BP	ENSG00000136240	7	6475584	6533873	182	29	1278448	0.86103	0.19461
BP	ENSG00000269781	7	6512922	6534873	60	11	1278448	0.68624	0.24628
BP	ENSG00000215045	7	6527093	6601067	189	36	1278448	0.54215	0.29386
BP	ENSG00000136247	7	6607065	6639005	72	10	1278448	0.3317	0.37006
BP	ENSG00000146576	7	6619648	6658357	95	11	1278448	0.21012	0.41679
BP	ENSG00000236609	7	6645248	6673921	70	12	1278448	-0.00872	0.50348
BP	ENSG00000164631	7	6718064	6756554	102	15	1278448	0.78125	0.21733
BP	ENSG00000146574	7	6823765	6876401	44	8	1278448	-0.13615	0.55415
BP	ENSG00000106392	7	7186565	7298282	344	24	1278448	0.73913	0.22992
BP	ENSG00000215018	7	7385834	7585484	515	25	1278448	0.23046	0.40887
BP	ENSG00000164654	7	7596503	7658560	152	15	1278448	0.0226	0.49098
BP	ENSG00000106399	7	7666149	7768238	290	22	1278448	-1.0877	0.86163
BP	ENSG00000106415	7	7998425	8143902	355	24	1278448	-0.56362	0.71349
BP	ENSG00000003147	7	8142814	8312317	560	74	1278448	-0.76864	0.77895
BP	ENSG00000122584	7	8463585	8802593	1121	85	1278448	-0.016577	0.50661
BP	ENSG00000189043	7	10961578	10989883	78	15	1278448	-0.43934	0.66979
BP	ENSG00000106443	7	11003499	11219250	433	23	1278448	-0.17572	0.56974
BP	ENSG00000005108	7	11399984	11881824	1532	114	1278448	-0.38065	0.64827
BP	ENSG00000106460	7	12240867	12292993	221	15	1278448	1.0721	0.14183
BP	ENSG00000146530	7	12360511	12453567	300	19	1278448	-0.3655	0.64263
BP	ENSG00000006747	7	12600203	12703228	333	47	1278448	0.20043	0.42057
BP	ENSG00000122644	7	12716481	12740559	95	19	1278448	-0.51534	0.69684
BP	ENSG00000006468	7	13920853	14041050	350	47	1278448	-1.928	0.97307
BP	ENSG00000136267	7	14174674	15024402	2168	146	1278448	0.068626	0.47264
BP	ENSG00000187546	7	15229943	15611640	957	69	1278448	-0.53591	0.70399
BP	ENSG00000106511	7	15640837	15736437	247	27	1278448	-0.31961	0.62537
BP	ENSG00000214960	7	16120817	16470947	861	43	1278448	0.038108	0.4848
BP	ENSG00000171243	7	16491106	16580205	286	26	1278448	1.8676	0.030909
BP	ENSG00000205858	7	16556505	16631193	210	32	1278448	2.2396	0.012558
BP	ENSG00000106524	7	16629401	16695442	189	31	1278448	0.60362	0.27305
BP	ENSG00000136261	7	16675756	16756148	220	36	1278448	2.1753	0.014803
BP	ENSG00000106537	7	16783160	16834161	195	36	1278448	1.8473	0.032352
BP	ENSG00000106541	7	16821435	16883057	252	22	1278448	-1.4086	0.92053
BP	ENSG00000173467	7	16889029	16931611	149	24	1278448	-1.5569	0.94026
BP	ENSG00000106546	7	17328246	17395776	63	15	1278448	0.9436	0.17269
BP	ENSG00000071189	7	17820385	17990124	298	15	1278448	0.76716	0.22149
BP	ENSG00000229937	7	18056405	18077486	49	10	1278448	-0.51229	0.69578
BP	ENSG00000048052	7	18116572	19052039	1882	153	1278448	-1.2929	0.90198
BP	ENSG00000122691	7	19050614	19167295	236	26	1278448	-0.53504	0.70369
BP	ENSG00000146618	7	19174405	19195044	30	10	1278448	0.085906	0.46577
BP	ENSG00000105849	7	19725085	19758710	99	14	1278448	-0.88116	0.81088
BP	ENSG00000173452	7	19748933	19823221	246	16	1278448	0.57491	0.28268
BP	ENSG00000183742	7	20164278	20267027	204	22	1278448	0.1925	0.42367
BP	ENSG00000105855	7	20360325	20465377	302	23	1278448	1.7766	0.037817
BP	ENSG00000004846	7	20644830	20826658	476	47	1278448	-0.12766	0.55079
BP	ENSG00000164651	7	20813906	20836505	21	7	1278448	1.3631	0.086428
BP	ENSG00000105866	7	21457652	21564440	240	34	1278448	2.5894	0.0048076
BP	ENSG00000105877	7	21572833	21951457	1323	107	1278448	-0.21593	0.58548
BP	ENSG00000164649	7	21930518	21995702	170	28	1278448	-0.43875	0.66958
BP	ENSG00000136237	7	22147856	22406763	681	54	1278448	-1.3076	0.90449
BP	ENSG00000105889	7	22449063	22682544	553	56	1278448	-1.4061	0.92016
BP	ENSG00000136244	7	22755503	22781621	81	13	1278448	1.2885	0.098785
BP	ENSG00000196683	7	22842251	22872470	122	14	1278448	-0.8196	0.79378
BP	ENSG00000122591	7	22970878	23063749	220	19	1278448	-0.33425	0.6309
BP	ENSG00000122550	7	23135353	23227533	222	12	1278448	1.0865	0.13864
BP	ENSG00000136243	7	23211446	23250630	87	6	1278448	0.10401	0.45858
BP	ENSG00000136235	7	23265586	23324727	75	9	1278448	0.98595	0.16208
BP	ENSG00000156928	7	23328358	23361348	54	8	1278448	2.655	0.003965
BP	ENSG00000136231	7	23339828	23520086	294	37	1278448	1.707	0.043915
BP	ENSG00000164548	7	23534399	23581660	73	14	1278448	-0.35286	0.6379
BP	ENSG00000169193	7	23626998	23694327	76	11	1278448	0.6885	0.24557
BP	ENSG00000188732	7	23709749	23752868	114	18	1278448	-0.27823	0.60958
BP	ENSG00000196335	7	23739786	23882132	363	26	1278448	-0.3385	0.63251
BP	ENSG00000122585	7	24313782	24341484	95	15	1278448	-0.70327	0.75906
BP	ENSG00000105926	7	24602887	24743812	363	10	1278448	0.8384	0.2009
BP	ENSG00000105928	7	24727972	24819244	253	19	1278448	0.81548	0.2074
BP	ENSG00000070882	7	24826158	25031253	508	63	1278448	-0.22915	0.59062
BP	ENSG00000172115	7	25149710	25174980	42	8	1278448	-2.1159	0.98282
BP	ENSG00000153790	7	25164316	25229975	190	17	1278448	-0.62004	0.73238
BP	ENSG00000105954	7	25254189	25278105	82	16	1278448	1.1172	0.13195
BP	ENSG00000050344	7	26181860	26236745	107	17	1278448	0.30716	0.37936
BP	ENSG00000122566	7	26219547	26251149	68	9	1278448	-0.13994	0.55565
BP	ENSG00000122565	7	26230782	26262976	52	7	1278448	0.084378	0.46638
BP	ENSG00000086300	7	26321541	26423949	242	32	1278448	0.389	0.34864
BP	ENSG00000122548	7	26562740	26588407	106	14	1278448	-0.5249	0.70017
BP	ENSG00000222004	7	26667490	26696889	51	5	1278448	-1.245	0.89344
BP	ENSG00000005020	7	26696681	27044858	711	23	1278448	0.66095	0.25432
BP	ENSG00000105991	7	27122612	27145615	35	10	1278448	-0.52906	0.70162
BP	ENSG00000105996	7	27129721	27152430	37	8	1278448	-0.71597	0.76299
BP	ENSG00000105997	7	27135803	27202200	123	16	1278448	-0.98635	0.83802
BP	ENSG00000197576	7	27158126	27180418	43	8	1278448	-0.72049	0.76439
BP	ENSG00000106004	7	27170671	27193287	42	8	1278448	-0.39618	0.65402
BP	ENSG00000106006	7	27175015	27200222	49	9	1278448	-0.54302	0.70644
BP	ENSG00000122592	7	27183335	27207555	46	8	1278448	-0.43453	0.66805
BP	ENSG00000078399	7	27192054	27220117	39	12	1278448	-0.9511	0.82922
BP	ENSG00000253293	7	27200210	27229880	42	15	1278448	-1.9203	0.97259
BP	ENSG00000005073	7	27211129	27234842	36	13	1278448	-1.3687	0.91445
BP	ENSG00000106031	7	27223122	27249725	45	11	1278448	-1.1317	0.87113
BP	ENSG00000106038	7	27272164	27300112	43	8	1278448	-1.1663	0.87825
BP	ENSG00000106049	7	27555061	27712614	428	19	1278448	-1.008	0.84328
BP	ENSG00000106052	7	27768950	27894183	264	23	1278448	1.5928	0.055598
BP	ENSG00000153814	7	27860192	28230362	799	74	1278448	0.46589	0.32065
BP	ENSG00000146592	7	28328940	28875511	1425	146	1278448	3.1356	0.00085745
BP	ENSG00000106066	7	29024847	29245067	616	71	1278448	-1.9204	0.9726
BP	ENSG00000106069	7	29151890	29563944	1153	120	1278448	-1.063	0.85611
BP	ENSG00000176532	7	29593427	29616911	67	16	1278448	1.7407	0.040872
BP	ENSG00000122574	7	29836102	29966682	377	34	1278448	2.6707	0.0037844
BP	ENSG00000136193	7	29949719	30039905	188	22	1278448	1.6923	0.045298
BP	ENSG00000106080	7	30040203	30076300	59	8	1278448	0.88973	0.1868
BP	ENSG00000106086	7	30057020	30180096	235	15	1278448	0.87168	0.19169
BP	ENSG00000180354	7	30164426	30212378	130	21	1278448	1.5348	0.062413
BP	ENSG00000180233	7	30313923	30462118	180	35	1278448	-1.5313	0.93715
BP	ENSG00000106100	7	30454143	30528400	116	17	1278448	0.17361	0.43108
BP	ENSG00000006625	7	30526237	30601095	160	20	1278448	2.3008	0.0107
BP	ENSG00000106105	7	30624297	30683649	127	16	1278448	2.2582	0.011966
BP	ENSG00000106113	7	30682200	30749745	140	33	1278448	2.1902	0.014255
BP	ENSG00000241644	7	30727601	30807218	197	39	1278448	-1.7125	0.9566
BP	ENSG00000106125	7	30801033	30942002	447	33	1278448	-1.1109	0.86669
BP	ENSG00000250424	7	30883010	30973427	237	41	1278448	-0.66214	0.74606
BP	ENSG00000240583	7	30883010	30975131	239	42	1278448	-0.67201	0.74921
BP	ENSG00000106128	7	30968284	31042869	221	38	1278448	-1.0195	0.84601
BP	ENSG00000078549	7	31082076	31161089	171	36	1278448	-0.54012	0.70544
BP	ENSG00000164600	7	31367075	31390508	28	9	1278448	-0.09122	0.53634
BP	ENSG00000180347	7	31543704	31708334	387	30	1278448	-0.14624	0.55814
BP	ENSG00000106341	7	31716329	31758069	101	22	1278448	-0.58598	0.72105
BP	ENSG00000154678	7	31780793	32348941	1693	112	1278448	0.94022	0.17355
BP	ENSG00000106355	7	32514951	32544895	92	11	1278448	0.48511	0.3138
BP	ENSG00000105778	7	32525038	33088516	1341	39	1278448	0.59163	0.27705
BP	ENSG00000170852	7	32897784	32943743	79	10	1278448	-0.94488	0.82764
BP	ENSG00000122642	7	32987017	33056543	143	26	1278448	-1.6481	0.95033
BP	ENSG00000122643	7	33043742	33112409	199	13	1278448	-1.7561	0.96047
BP	ENSG00000164610	7	33124409	33159013	77	9	1278448	-0.63128	0.73607
BP	ENSG00000122507	7	33158856	33655680	1165	50	1278448	0.49263	0.31114
BP	ENSG00000164619	7	33934523	34205484	475	59	1278448	0.43352	0.33232
BP	ENSG00000187258	7	34687851	34927944	657	45	1278448	-0.93316	0.82463
BP	ENSG00000173852	7	34958488	35087883	346	16	1278448	1.0307	0.15134
BP	ENSG00000164532	7	35232042	35303758	154	9	1278448	-0.31584	0.62394
BP	ENSG00000122557	7	35662269	35745181	148	16	1278448	2.0857	0.018504
BP	ENSG00000122545	7	35830542	35954917	184	12	1278448	1.8557	0.03175
BP	ENSG00000205745	7	36108694	36135346	120	18	1278448	-0.60844	0.72855
BP	ENSG00000122547	7	36182758	36351152	498	56	1278448	-1.9727	0.97573
BP	ENSG00000164542	7	36353830	36439734	195	26	1278448	0.7146	0.23743
BP	ENSG00000011426	7	36419415	36503400	217	29	1278448	0.36084	0.35911
BP	ENSG00000136250	7	36542456	36774154	589	62	1278448	-0.3476	0.63593
BP	ENSG00000155849	7	36883961	37498852	1569	114	1278448	-0.93501	0.82511
BP	ENSG00000187037	7	37713399	37883390	422	34	1278448	-0.54301	0.70644
BP	ENSG00000086289	7	37713446	38001543	890	58	1278448	-1.0592	0.85524
BP	ENSG00000086288	7	37878199	37950003	324	30	1278448	-1.105	0.86543
BP	ENSG00000106483	7	37935543	38075297	496	53	1278448	-0.34676	0.63561
BP	ENSG00000010270	7	38207824	38280272	182	21	1278448	-1.0192	0.84595
BP	ENSG00000078053	7	38413305	38681167	954	67	1278448	-2.7366	0.9969
BP	ENSG00000164556	7	38714946	38736637	72	19	1278448	-0.36481	0.64237
BP	ENSG00000006715	7	38752563	38981994	615	28	1278448	-0.87744	0.80988
BP	ENSG00000106536	7	39007598	39542694	1245	65	1278448	1.2499	0.10567
BP	ENSG00000241127	7	39595975	39659919	159	22	1278448	-0.12093	0.54813
BP	ENSG00000006451	7	39653082	39757723	174	23	1278448	0.081188	0.46765
BP	ENSG00000065883	7	39979636	40146733	236	21	1278448	1.5193	0.064344
BP	ENSG00000168303	7	40155622	40184258	27	6	1278448	1.6298	0.051576
BP	ENSG00000175600	7	40164575	40910362	1082	74	1278448	-0.020086	0.50801
BP	ENSG00000122641	7	41714712	41752706	35	10	1278448	0.26688	0.39478
BP	ENSG00000106571	7	41990548	42287469	728	80	1278448	-1.1105	0.86662
BP	ENSG00000136197	7	42938325	42961904	49	4	1278448	-0.38296	0.64912
BP	ENSG00000256646	7	42938872	42981773	95	6	1278448	-0.35447	0.63851
BP	ENSG00000106588	7	42946460	42981822	77	6	1278448	-0.39702	0.65432
BP	ENSG00000106591	7	42961799	42998557	85	9	1278448	-0.37884	0.6476
BP	ENSG00000002746	7	43142198	43615600	1204	97	1278448	-0.27968	0.61014
BP	ENSG00000164543	7	43612357	43676385	152	13	1278448	-0.59045	0.72256
BP	ENSG00000106603	7	43638055	43779316	334	14	1278448	-0.7412	0.77071
BP	ENSG00000106605	7	43788279	43856939	121	13	1278448	-0.13603	0.5541
BP	ENSG00000062582	7	43896157	43919492	50	9	1278448	-2.3525	0.99068
BP	ENSG00000106608	7	43905493	43976010	156	18	1278448	-0.69741	0.75723
BP	ENSG00000078967	7	43956037	44005735	107	14	1278448	-0.1329	0.55286
BP	ENSG00000136206	7	44030488	44059721	8	3	1278448	1.1681	0.12139
BP	ENSG00000136279	7	44074239	44119055	92	9	1278448	-0.04243	0.51692
BP	ENSG00000164708	7	44092326	44115186	49	6	1278448	0.14905	0.44076
BP	ENSG00000122678	7	44101846	44132139	54	5	1278448	0.27954	0.38991
BP	ENSG00000106624	7	44133960	44164161	61	11	1278448	-1.1423	0.87334
BP	ENSG00000106628	7	44144286	44173957	60	10	1278448	-1.1877	0.88253
BP	ENSG00000106631	7	44168463	44190931	49	8	1278448	-1.0616	0.8558
BP	ENSG00000106633	7	44173872	44247769	177	31	1278448	-0.42585	0.66489
BP	ENSG00000106636	7	44230567	44263893	76	12	1278448	0.74348	0.2286
BP	ENSG00000058404	7	44246749	44384176	309	30	1278448	-1.0906	0.86229
BP	ENSG00000015676	7	44408720	44540479	226	10	1278448	-1.1175	0.86812
BP	ENSG00000015520	7	44542134	44590914	84	16	1278448	-0.12948	0.55151
BP	ENSG00000136271	7	44595016	44624650	79	11	1278448	1.6781	0.046662
BP	ENSG00000158604	7	44607493	44631886	61	10	1278448	1.8805	0.030021
BP	ENSG00000105953	7	44636171	44758665	226	26	1278448	1.4096	0.079329
BP	ENSG00000122515	7	44778180	44819477	62	13	1278448	0.37548	0.35365
BP	ENSG00000196262	7	44826279	44874163	113	13	1278448	0.273	0.39243
BP	ENSG00000105968	7	44856390	44897682	89	12	1278448	0.6152	0.26921
BP	ENSG00000146676	7	44905896	44934960	42	8	1278448	0.54722	0.29211
BP	ENSG00000136286	7	44992261	45028697	69	13	1278448	0.60049	0.27409
BP	ENSG00000136280	7	45029074	45126068	270	16	1278448	1.2003	0.11502
BP	ENSG00000136274	7	45110037	45138513	81	11	1278448	1.7603	0.039176
BP	ENSG00000136270	7	45129699	45161646	104	16	1278448	1.048	0.14731
BP	ENSG00000122679	7	45187390	45235901	254	15	1278448	-0.92028	0.82129
BP	ENSG00000164742	7	45603739	45772715	416	48	1278448	-1.4642	0.92843
BP	ENSG00000146678	7	45917956	45943267	63	12	1278448	-1.2738	0.89864
BP	ENSG00000146674	7	45941949	45971473	43	12	1278448	-0.085245	0.53397
BP	ENSG00000136205	7	47304752	47632156	717	86	1278448	0.57618	0.28225
BP	ENSG00000221845	7	47684842	47711246	81	13	1278448	0.30908	0.37863
BP	ENSG00000136273	7	47725328	48029178	954	67	1278448	-0.53088	0.70225
BP	ENSG00000158683	7	47804250	47998088	502	51	1278448	0.20463	0.41893
BP	ENSG00000136275	7	47824889	47869445	115	18	1278448	-0.39887	0.65501
BP	ENSG00000164744	7	48016745	48078716	100	8	1278448	0.11073	0.45591
BP	ENSG00000164746	7	48065108	48110901	98	12	1278448	-0.82116	0.79422
BP	ENSG00000183696	7	48118225	48158330	47	10	1278448	0.34888	0.36359
BP	ENSG00000179869	7	48201055	48697092	1490	61	1278448	1.0861	0.13871
BP	ENSG00000188730	7	49803257	49971546	302	33	1278448	1.4752	0.070074
BP	ENSG00000042813	7	49880017	50170925	620	20	1278448	0.92137	0.17843
BP	ENSG00000164500	7	50125632	50209426	233	15	1278448	0.9946	0.15996
BP	ENSG00000185811	7	50333720	50482799	279	43	1278448	1.1241	0.13048
BP	ENSG00000132436	7	50501831	50528088	44	9	1278448	-1.3928	0.91816
BP	ENSG00000132437	7	50516134	50643154	475	28	1278448	-0.61794	0.73169
BP	ENSG00000106070	7	50647760	50871159	619	31	1278448	0.75281	0.22578
BP	ENSG00000106078	7	51073909	51394515	560	39	1278448	0.38017	0.35191
BP	ENSG00000221900	7	53093349	53114617	55	10	1278448	-0.36798	0.64356
BP	ENSG00000170419	7	54600018	54648773	132	18	1278448	-1.4982	0.93296
BP	ENSG00000132432	7	54809943	54837667	75	8	1278448	0.5039	0.30717
BP	ENSG00000146648	7	55076714	55334313	656	84	1278448	-1.2511	0.89456
BP	ENSG00000132434	7	55423141	55511435	196	14	1278448	0.19296	0.42349
BP	ENSG00000154978	7	55493749	55650681	593	14	1278448	-0.03786	0.5151
BP	ENSG00000154997	7	55851237	55940482	235	28	1278448	1.851	0.032084
BP	ENSG00000249773	7	55944970	56032932	198	26	1278448	2.5897	0.0048032
BP	ENSG00000178665	7	55945169	56019918	164	22	1278448	2.5001	0.0062088
BP	ENSG00000146729	7	56009486	56077874	164	23	1278448	2.5416	0.0055179
BP	ENSG00000239789	7	56009512	56034192	59	14	1278448	2.6963	0.0035054
BP	ENSG00000146733	7	56068744	56129297	117	19	1278448	2.252	0.012162
BP	ENSG00000146731	7	56109323	56141682	57	11	1278448	1.1052	0.13454
BP	ENSG00000129103	7	56121695	56158363	83	14	1278448	1.053	0.14617
BP	ENSG00000164776	7	56138440	56170689	87	15	1278448	1.2957	0.097535
BP	ENSG00000106153	7	56159262	56184269	69	12	1278448	1.8307	0.033576
BP	ENSG00000185290	7	56172374	56194093	70	14	1278448	1.6346	0.05107
BP	ENSG00000185177	7	57177321	57217571	104	9	1278448	0.14809	0.44113
BP	ENSG00000182111	7	57499883	57543252	138	8	1278448	-0.30971	0.62161
BP	ENSG00000257482	7	63495821	63548927	164	8	1278448	0.25687	0.39864
BP	ENSG00000197123	7	63678852	63737309	181	21	1278448	-0.77111	0.77968
BP	ENSG00000234444	7	63757837	63825238	271	20	1278448	0.18311	0.42736
BP	ENSG00000173041	7	63970262	64033484	193	14	1278448	0.13143	0.44772
BP	ENSG00000196247	7	64116511	64181404	133	15	1278448	2.2357	0.012684
BP	ENSG00000197008	7	64244766	64304054	179	14	1278448	1.3827	0.083383
BP	ENSG00000198039	7	64320550	64401344	255	12	1278448	0.50982	0.30509
BP	ENSG00000152926	7	64422154	64477062	140	11	1278448	2.6633	0.0038684
BP	ENSG00000213462	7	64441187	64477121	103	10	1278448	2.6666	0.0038307
BP	ENSG00000146757	7	64828712	64876038	132	11	1278448	0.86607	0.19323
BP	ENSG00000196715	7	65328254	65434550	171	14	1278448	2.6081	0.0045522
BP	ENSG00000169919	7	65415671	65457301	80	11	1278448	2.6556	0.003958
BP	ENSG00000126522	7	65530785	65568545	77	11	1278448	1.1084	0.13385
BP	ENSG00000241258	7	65569591	65629555	131	13	1278448	1.1612	0.12277
BP	ENSG00000169902	7	65660186	65895530	377	18	1278448	0.8918	0.18625
BP	ENSG00000243335	7	66083868	66286446	526	18	1278448	2.4384	0.0073771
BP	ENSG00000154710	7	66137151	66286451	381	19	1278448	2.4823	0.0065264
BP	ENSG00000106609	7	66376212	66433538	111	13	1278448	2.9794	0.0014439
BP	ENSG00000126524	7	66442664	66470588	67	22	1278448	1.3903	0.082224
BP	ENSG00000198874	7	66450160	66714501	946	33	1278448	0.35175	0.36251
BP	ENSG00000158321	7	69053905	70268054	2090	83	1278448	1.6144	0.053219
BP	ENSG00000185274	7	70587155	71188585	1817	124	1278448	1.5839	0.056611
BP	ENSG00000183166	7	71234476	71922136	1606	63	1278448	0.311	0.3779
BP	ENSG00000196313	7	72339936	72431979	31	14	1278448	-0.17395	0.56905
BP	ENSG00000130305	7	72706514	72732864	14	5	1278448	-1.3528	0.91195
BP	ENSG00000146755	7	72716535	72752085	36	9	1278448	-0.61972	0.73228
BP	ENSG00000077800	7	72732167	72782634	80	7	1278448	-0.70693	0.76019
BP	ENSG00000188763	7	72838109	72860450	24	7	1278448	0.54714	0.29214
BP	ENSG00000009954	7	72844728	72946608	124	14	1278448	0.41869	0.33772
BP	ENSG00000106635	7	72940686	72982332	60	8	1278448	0.28758	0.38683
BP	ENSG00000106638	7	72973262	73003121	56	10	1278448	0.23486	0.40716
BP	ENSG00000009950	7	72997524	73048873	115	14	1278448	0.046545	0.48144
BP	ENSG00000176428	7	73072155	73096442	60	7	1278448	-1.0426	0.85143
BP	ENSG00000176410	7	73085299	73107783	69	6	1278448	-0.41335	0.66032
BP	ENSG00000071462	7	73087355	73129491	107	11	1278448	0.13033	0.44815
BP	ENSG00000106089	7	73103536	73144002	79	19	1278448	0.53196	0.29738
BP	ENSG00000106077	7	73140424	73163197	41	11	1278448	0.20521	0.41871
BP	ENSG00000165215	7	73173328	73194600	41	9	1278448	0.30491	0.38022
BP	ENSG00000189143	7	73203872	73257014	98	6	1278448	0.65896	0.25496
BP	ENSG00000165171	7	73238920	73266865	51	2	1278448	0.77598	0.21888
BP	ENSG00000175877	7	73265489	73290223	44	7	1278448	-0.6046	0.72728
BP	ENSG00000049540	7	73432119	73494237	103	18	1278448	-0.9378	0.82583
BP	ENSG00000106683	7	73487263	73546855	97	14	1278448	-0.51083	0.69527
BP	ENSG00000106682	7	73578575	73621431	47	9	1278448	-0.5545	0.71038
BP	ENSG00000086730	7	73603982	73654161	41	11	1278448	1.0942	0.13692
BP	ENSG00000049541	7	73635829	73678774	54	10	1278448	1.3791	0.083929
BP	ENSG00000106665	7	73693805	73830273	257	20	1278448	-0.43261	0.66735
BP	ENSG00000006704	7	73858120	74026931	270	33	1278448	-0.18695	0.57415
BP	ENSG00000077809	7	74061994	74185026	105	16	1278448	0.15216	0.43953
BP	ENSG00000158517	7	74178309	74213659	1	1	1278448	-1.3405	0.90996
BP	ENSG00000196275	7	74200483	74277847	1	1	1278448	-1.3405	0.90996
BP	ENSG00000183086	7	74369083	74448803	1	1	1278448	0.98166	0.16313
BP	ENSG00000174374	7	74431226	74500064	21	5	1278448	1.1205	0.13125
BP	ENSG00000174428	7	74498364	74575623	1	1	1278448	1.0897	0.13792
BP	ENSG00000198750	7	74797499	74877509	1	1	1278448	1.2077	0.11358
BP	ENSG00000178809	7	75014337	75050279	7	3	1278448	0.6061	0.27223
BP	ENSG00000135213	7	75036066	75125548	80	15	1278448	1.4242	0.077191
BP	ENSG00000127946	7	75152621	75378280	644	63	1278448	-0.81975	0.79382
BP	ENSG00000006606	7	75388851	75429214	146	19	1278448	2.1138	0.017267
BP	ENSG00000106178	7	75430983	75462674	164	21	1278448	0.22393	0.41141
BP	ENSG00000005486	7	75461920	75528244	136	22	1278448	-0.38281	0.64907
BP	ENSG00000127948	7	75518518	75626173	166	31	1278448	1.959	0.025056
BP	ENSG00000127952	7	75615656	75687322	139	17	1278448	2.7314	0.0031531
BP	ENSG00000146701	7	75667369	75706826	93	10	1278448	2.7834	0.0026898
BP	ENSG00000177679	7	75821216	75926605	132	14	1278448	1.5509	0.060467
BP	ENSG00000106211	7	75921861	75943612	44	10	1278448	1.7392	0.040999
BP	ENSG00000170027	7	75946116	75998348	86	11	1278448	2.1053	0.017631
BP	ENSG00000146700	7	76008651	76049012	126	15	1278448	2.0911	0.01826
BP	ENSG00000188372	7	76016835	76081388	157	20	1278448	2.256	0.012034
BP	ENSG00000091073	7	76080993	76145312	52	5	1278448	2.3257	0.010018
BP	ENSG00000243566	7	76129745	76658340	653	62	1278448	1.1366	0.12786
BP	ENSG00000146707	7	76229303	76266578	19	4	1278448	2.4674	0.0068058
BP	ENSG00000135205	7	76741751	76968850	575	30	1278448	-2.428	0.99241
BP	ENSG00000127951	7	76812688	76839143	44	10	1278448	-2.0474	0.97969
BP	ENSG00000186088	7	76930068	77055717	323	28	1278448	-1.1058	0.86559
BP	ENSG00000127947	7	77156592	77279388	262	16	1278448	-0.04826	0.51925
BP	ENSG00000187257	7	77315760	77422339	228	20	1278448	0.15772	0.43734
BP	ENSG00000135211	7	77413045	77437897	46	11	1278448	-0.44748	0.67274
BP	ENSG00000006576	7	77418122	77596818	329	20	1278448	0.051914	0.4793
BP	ENSG00000187391	7	77636393	79092890	4458	253	1278448	-0.04318	0.51722
BP	ENSG00000127955	7	79753271	79858718	217	32	1278448	-1.4312	0.92381
BP	ENSG00000135218	7	79988891	80318593	781	52	1278448	-0.97296	0.83471
BP	ENSG00000214415	7	80077987	80151336	165	25	1278448	-0.82789	0.79613
BP	ENSG00000075223	7	80361854	80561675	367	51	1278448	-1.4857	0.93132
BP	ENSG00000019991	7	81318322	81409754	142	14	1278448	-2.4138	0.99211
BP	ENSG00000153956	7	81565760	82083114	1268	96	1278448	-0.072335	0.52883
BP	ENSG00000186472	7	82373329	82802246	1012	47	1278448	1.1721	0.12057
BP	ENSG00000170381	7	82983222	83288326	815	40	1278448	0.60254	0.27341
BP	ENSG00000075213	7	83575093	84132040	1377	67	1278448	-0.16122	0.56404
BP	ENSG00000153993	7	84614869	84826171	271	23	1278448	-2.4065	0.99195
BP	ENSG00000198822	7	86263230	86504200	373	35	1278448	1.5493	0.060651
BP	ENSG00000164659	7	86496222	86699015	365	16	1278448	-1.003	0.84208
BP	ENSG00000135164	7	86771677	86835653	153	12	1278448	1.3958	0.081381
BP	ENSG00000135185	7	86815478	86859903	97	11	1278448	1.5771	0.057388
BP	ENSG00000005469	7	86964997	87039111	153	17	1278448	-0.41696	0.66164
BP	ENSG00000005471	7	87021013	87119751	177	15	1278448	-0.6758	0.75041
BP	ENSG00000085563	7	87123175	87352611	399	37	1278448	0.70035	0.24185
BP	ENSG00000105784	7	87246864	87471611	264	13	1278448	1.5873	0.056227
BP	ENSG00000075303	7	87452883	87515672	92	10	1278448	1.5437	0.061326
BP	ENSG00000006634	7	87495531	87548856	72	10	1278448	1.447	0.073944
BP	ENSG00000008277	7	87553458	87842204	361	25	1278448	-0.79815	0.78761
BP	ENSG00000075142	7	87824433	87866308	54	9	1278448	1.5602	0.059361
BP	ENSG00000127954	7	87895744	87946206	61	6	1278448	0.98922	0.16128
BP	ENSG00000182348	7	88378682	88976346	1605	81	1278448	0.051141	0.47961
BP	ENSG00000164645	7	88413420	88435035	51	9	1278448	0.0047614	0.4981
BP	ENSG00000164647	7	89773689	89804143	60	9	1278448	-0.15054	0.55983
BP	ENSG00000157214	7	89786904	89877451	212	18	1278448	-0.16204	0.56436
BP	ENSG00000105792	7	89864488	89950377	173	18	1278448	-0.34445	0.63475
BP	ENSG00000105793	7	89954537	90030769	178	20	1278448	0.26664	0.39487
BP	ENSG00000157224	7	90003035	90152716	353	31	1278448	-0.46886	0.68041
BP	ENSG00000058091	7	90085738	90849905	1879	70	1278448	-0.77309	0.78027
BP	ENSG00000157240	7	90883783	90908123	37	8	1278448	0.1453	0.44224
BP	ENSG00000127989	7	91311323	91520034	287	17	1278448	0.34447	0.36525
BP	ENSG00000127914	7	91560181	91749987	261	7	1278448	0.85195	0.19712
BP	ENSG00000001630	7	91731465	91782266	77	4	1278448	1.1162	0.13217
BP	ENSG00000240720	7	91731473	91818845	111	6	1278448	1.0239	0.15295
BP	ENSG00000001631	7	91818283	91885480	56	10	1278448	1.0478	0.14737
BP	ENSG00000001629	7	91865548	92040698	147	19	1278448	1.1155	0.13232
BP	ENSG00000157259	7	92066767	92098150	58	10	1278448	1.0106	0.15609
BP	ENSG00000242950	7	92087694	92117300	56	10	1278448	1.061	0.14434
BP	ENSG00000127980	7	92106334	92167845	80	12	1278448	0.87268	0.19142
BP	ENSG00000127993	7	92148087	92177319	43	7	1278448	0.83429	0.20206
BP	ENSG00000234545	7	92180107	92229708	82	12	1278448	1.1444	0.12622
BP	ENSG00000105810	7	92224235	92475908	249	34	1278448	2.1784	0.014687
BP	ENSG00000205413	7	92718829	92757336	94	19	1278448	-0.80311	0.78904
BP	ENSG00000177409	7	92749368	92787682	66	15	1278448	-0.45702	0.67617
BP	ENSG00000188175	7	92807899	92865837	82	17	1278448	-1.265	0.89706
BP	ENSG00000004766	7	92851653	92998338	179	31	1278448	-1.4027	0.91965
BP	ENSG00000004948	7	93043799	93214042	370	30	1278448	-0.286	0.61256
BP	ENSG00000127928	7	93210885	93550577	756	53	1278448	-3.5867	0.99983
BP	ENSG00000105825	7	93504709	93530303	76	8	1278448	-1.7862	0.96297
BP	ENSG00000127920	7	93541011	93567922	67	12	1278448	-1.4653	0.92859
BP	ENSG00000105829	7	93582074	93643694	89	16	1278448	-1.315	0.90574
BP	ENSG00000164692	7	94013873	94070544	128	25	1278448	0.094335	0.46242
BP	ENSG00000127995	7	94128531	94196331	118	12	1278448	-1.1541	0.87578
BP	ENSG00000127990	7	94204542	94295521	98	10	1278448	0.59099	0.27726
BP	ENSG00000242265	7	94275637	94309007	37	8	1278448	0.82215	0.20549
BP	ENSG00000158528	7	94526514	94935727	578	30	1278448	1.1186	0.13165
BP	ENSG00000005421	7	94916988	95035673	216	33	1278448	-0.39967	0.6553
BP	ENSG00000105852	7	94979256	95035680	81	11	1278448	0.27076	0.39329
BP	ENSG00000105854	7	95024175	95074510	121	15	1278448	0.16281	0.43534
BP	ENSG00000005981	7	95097756	95179544	198	32	1278448	-0.6093	0.72884
BP	ENSG00000004799	7	95202811	95235803	105	12	1278448	-0.20757	0.58222
BP	ENSG00000158560	7	95391866	95749634	726	70	1278448	-0.036765	0.51466
BP	ENSG00000004864	7	95739532	95961459	231	16	1278448	0.37126	0.35522
BP	ENSG00000197851	7	96100938	96142835	85	15	1278448	-1.1471	0.87433
BP	ENSG00000127922	7	96100938	96349203	443	30	1278448	-1.8093	0.9648
BP	ENSG00000006377	7	96624860	96650351	32	9	1278448	-0.46183	0.6779
BP	ENSG00000105880	7	96639704	96664409	49	13	1278448	-0.65292	0.7431
BP	ENSG00000196636	7	96735902	96821075	131	12	1278448	-1.7055	0.95595
BP	ENSG00000006128	7	97351220	97379784	81	9	1278448	0.48139	0.31512
BP	ENSG00000070669	7	97471430	97511854	111	16	1278448	-0.97151	0.83435
BP	ENSG00000135175	7	97603996	97630481	123	14	1278448	-2.0399	0.97932
BP	ENSG00000164715	7	97726197	97848945	301	20	1278448	-0.024911	0.50994
BP	ENSG00000180535	7	97830739	97852291	51	13	1278448	0.27177	0.3929
BP	ENSG00000205356	7	97833936	97891563	133	16	1278448	-1.1313	0.87103
BP	ENSG00000164713	7	97871691	97947162	168	12	1278448	-2.5801	0.99506
BP	ENSG00000006453	7	97910963	98040380	271	9	1278448	-2.3291	0.99007
BP	ENSG00000106236	7	98236609	98269180	44	14	1278448	-0.89228	0.81388
BP	ENSG00000166448	7	98434111	98478394	78	12	1278448	-0.074986	0.52989
BP	ENSG00000196367	7	98465556	98620866	256	15	1278448	-0.15367	0.56107
BP	ENSG00000198742	7	98615061	98751723	223	39	1278448	0.61362	0.26973
BP	ENSG00000185467	7	98761197	98815129	201	13	1278448	0.94752	0.17169
BP	ENSG00000241685	7	98913521	98995787	137	16	1278448	-0.077375	0.53084
BP	ENSG00000130429	7	98961872	99002424	68	10	1278448	0.035009	0.48604
BP	ENSG00000106244	7	98979671	99016452	56	9	1278448	0.24962	0.40144
BP	ENSG00000106245	7	98996264	99027239	46	9	1278448	0.46552	0.32078
BP	ENSG00000106246	7	99004362	99073787	111	13	1278448	0.74577	0.2279
BP	ENSG00000160917	7	99026545	99064994	65	9	1278448	0.83908	0.20071
BP	ENSG00000241468	7	99036098	99073954	56	7	1278448	0.62829	0.26491
BP	ENSG00000198556	7	99060464	99111273	58	11	1278448	1.2993	0.096925
BP	ENSG00000160908	7	99074142	99107947	41	10	1278448	1.4462	0.074057
BP	ENSG00000196652	7	99092274	99142323	59	12	1278448	1.7797	0.037566
BP	ENSG00000221909	7	99133931	99166159	33	8	1278448	1.6797	0.046507
BP	ENSG00000197343	7	99146029	99184076	44	9	1278448	1.7785	0.037658
BP	ENSG00000197037	7	99204569	99240030	41	8	1278448	1.1857	0.11786
BP	ENSG00000106258	7	99235817	99287621	56	11	1278448	1.3463	0.089107
BP	ENSG00000160870	7	99292660	99342819	81	5	1278448	0.89952	0.18419
BP	ENSG00000160868	7	99344604	99391888	36	9	1278448	0.27867	0.39025
BP	ENSG00000021461	7	99415636	99473718	100	12	1278448	0.28033	0.38961
BP	ENSG00000244623	7	99463610	99484680	47	8	1278448	-0.58494	0.72071
BP	ENSG00000146833	7	99464581	99527223	119	12	1278448	-0.88591	0.81217
BP	ENSG00000176402	7	99510892	99537243	51	9	1278448	-0.25463	0.6005
BP	ENSG00000160862	7	99554343	99583780	48	10	1278448	0.12187	0.4515
BP	ENSG00000106261	7	99603204	99649312	54	10	1278448	0.42752	0.3345
BP	ENSG00000166529	7	99637390	99672661	36	6	1278448	0.31389	0.3768
BP	ENSG00000166526	7	99651656	99690171	41	10	1278448	0.13066	0.44802
BP	ENSG00000168090	7	99676577	99699823	30	7	1278448	0.45375	0.325
BP	ENSG00000166508	7	99680351	99709563	44	7	1278448	0.99623	0.15957
BP	ENSG00000221838	7	99689172	99717968	43	8	1278448	0.89894	0.18434
BP	ENSG00000106290	7	99694693	99727464	37	9	1278448	1.0404	0.14908
BP	ENSG00000166997	7	99707236	99733134	24	8	1278448	0.22139	0.41239
BP	ENSG00000214309	7	99714317	99736118	20	6	1278448	0.26123	0.39696
BP	ENSG00000188186	7	99736530	99763567	28	5	1278448	1.326	0.092417
BP	ENSG00000146826	7	99742043	99766338	26	5	1278448	1.2487	0.10588
BP	ENSG00000197093	7	99746867	99776373	28	5	1278448	1.145	0.12611
BP	ENSG00000213420	7	99757229	99784995	38	8	1278448	0.51262	0.30411
BP	ENSG00000066923	7	99765186	99829111	115	10	1278448	-0.12271	0.54883
BP	ENSG00000160844	7	99788283	99879855	128	15	1278448	-0.12888	0.55127
BP	ENSG00000213413	7	99805864	99829113	58	7	1278448	-0.24161	0.59546
BP	ENSG00000214300	7	99895325	99929819	11	3	1278448	0.38879	0.34871
BP	ENSG00000121716	7	99923737	99975356	51	5	1278448	0.039727	0.48416
BP	ENSG00000085514	7	99955153	100007719	52	5	1278448	-0.21305	0.58436
BP	ENSG00000078487	7	99988449	100036615	52	6	1278448	-0.1341	0.55334
BP	ENSG00000146834	7	100016413	100041741	28	4	1278448	-0.2907	0.61436
BP	ENSG00000160813	7	100022905	100044188	25	3	1278448	-0.22208	0.58788
BP	ENSG00000185955	7	100044238	100071894	24	5	1278448	-0.63251	0.73647
BP	ENSG00000166925	7	100050982	100086902	36	6	1278448	-0.56579	0.71423
BP	ENSG00000166924	7	100071550	100102422	40	5	1278448	-0.1153	0.5459
BP	ENSG00000106351	7	100126834	100175842	56	8	1278448	1.6854	0.045956
BP	ENSG00000205307	7	100159855	100181270	33	7	1278448	1.8737	0.030487
BP	ENSG00000077454	7	100159855	100193776	39	8	1278448	1.8609	0.031377
BP	ENSG00000106336	7	100171605	100208740	39	11	1278448	1.8079	0.03531
BP	ENSG00000106333	7	100189800	100215798	29	6	1278448	1.6256	0.05202
BP	ENSG00000106330	7	100199725	100223007	32	6	1278448	1.7897	0.036749
BP	ENSG00000106327	7	100208039	100250402	61	10	1278448	1.8731	0.030528
BP	ENSG00000077080	7	100230720	100264084	42	10	1278448	1.8466	0.032405
BP	ENSG00000172354	7	100261154	100286797	45	11	1278448	1.8616	0.031332
BP	ENSG00000146830	7	100267130	100297071	45	11	1278448	2.2196	0.013222
BP	ENSG00000172336	7	100293676	100315118	49	10	1278448	2.5254	0.0057782
BP	ENSG00000130427	7	100308423	100331323	39	9	1278448	2.0084	0.022301
BP	ENSG00000196411	7	100390187	100435121	94	15	1278448	1.0997	0.13573
BP	ENSG00000146828	7	100414442	100474631	124	21	1278448	2.0428	0.020536
BP	ENSG00000087077	7	100454760	100481076	51	8	1278448	1.7926	0.036522
BP	ENSG00000087087	7	100462733	100496285	67	11	1278448	1.8852	0.0297
BP	ENSG00000176125	7	100476346	100497339	38	7	1278448	2.0389	0.020729
BP	ENSG00000087085	7	100477615	100504594	60	9	1278448	2.3102	0.010438
BP	ENSG00000169894	7	100537187	100621118	85	19	1278448	1.7637	0.038892
BP	ENSG00000228273	7	100537257	100560424	53	11	1278448	1.9776	0.023985
BP	ENSG00000205277	7	100602904	100672230	108	19	1278448	0.50441	0.30699
BP	ENSG00000169876	7	100653353	100712020	119	17	1278448	0.61476	0.26936
BP	ENSG00000169871	7	100718720	100745017	88	14	1278448	0.57022	0.28426
BP	ENSG00000106366	7	100760370	100792547	80	17	1278448	-1.6828	0.95379
BP	ENSG00000106367	7	100787678	100814877	65	11	1278448	-1.0021	0.84184
BP	ENSG00000128564	7	100795790	100818874	64	11	1278448	-0.38822	0.65107
BP	ENSG00000167011	7	100803774	100833557	69	12	1278448	-0.35882	0.64013
BP	ENSG00000106384	7	100828288	100854302	53	13	1278448	-0.023429	0.50935
BP	ENSG00000106397	7	100839258	100871701	70	16	1278448	-0.22946	0.59074
BP	ENSG00000106400	7	100850949	100877471	52	11	1278448	-0.67944	0.75157
BP	ENSG00000106404	7	100865373	100892101	41	8	1278448	-0.89464	0.81451
BP	ENSG00000214253	7	100872739	100905597	79	7	1278448	-0.81777	0.79326
BP	ENSG00000128581	7	100946975	100975104	95	10	1278448	1.7393	0.040989
BP	ENSG00000106436	7	101246605	101282576	115	19	1278448	0.94193	0.17311
BP	ENSG00000257923	7	101448959	101937249	1031	58	1278448	0.29861	0.38262
BP	ENSG00000160999	7	101918405	101972178	111	26	1278448	0.067867	0.47295
BP	ENSG00000128563	7	101994319	102077123	124	13	1278448	0.074261	0.4704
BP	ENSG00000160991	7	102063553	102107268	101	19	1278448	-0.75477	0.77481
BP	ENSG00000160993	7	102086685	102115323	98	15	1278448	-0.17621	0.56994
BP	ENSG00000161036	7	102095376	102123615	74	12	1278448	0.083892	0.46657
BP	ENSG00000005075	7	102103565	102129354	51	9	1278448	0.075601	0.46987
BP	ENSG00000170667	7	102112892	102168228	15	4	1278448	-0.37917	0.64772
BP	ENSG00000222011	7	102379418	102459672	111	21	1278448	-1.4666	0.92876
BP	ENSG00000161040	7	102443308	102725286	350	23	1278448	-1.2826	0.90018
BP	ENSG00000128606	7	102543438	102595396	68	10	1278448	-1.8827	0.97013
BP	ENSG00000170632	7	102705328	102750205	31	12	1278448	-2.6112	0.99549
BP	ENSG00000161048	7	102730223	102800007	111	12	1278448	-2.1545	0.9844
BP	ENSG00000105819	7	102927869	102979958	64	16	1278448	-0.6639	0.74662
BP	ENSG00000105821	7	102942921	102995320	72	16	1278448	-0.62289	0.73332
BP	ENSG00000161057	7	102974701	103019842	64	12	1278448	-0.85314	0.80321
BP	ENSG00000170615	7	102983177	103096624	222	30	1278448	-0.13069	0.55199
BP	ENSG00000189056	7	103102231	103639963	1723	100	1278448	-1.0753	0.85889
BP	ENSG00000164815	7	103756788	103858495	241	17	1278448	-0.13043	0.55189
BP	ENSG00000187416	7	103959104	104559001	1421	98	1278448	-1.3014	0.90343
BP	ENSG00000005483	7	104644626	104764808	135	11	1278448	1.6373	0.050782
BP	ENSG00000135250	7	104741151	105049755	456	19	1278448	1.5839	0.056609
BP	ENSG00000091127	7	105070108	105172714	300	27	1278448	-0.32208	0.62631
BP	ENSG00000135249	7	105162532	105218124	138	7	1278448	-0.10818	0.54307
BP	ENSG00000185055	7	105195567	105251322	100	18	1278448	1.2822	0.099893
BP	ENSG00000146776	7	105235514	105527050	658	98	1278448	-0.2243	0.58874
BP	ENSG00000128536	7	105507242	105686877	518	80	1278448	-0.18692	0.57414
BP	ENSG00000008282	7	105720949	105763022	100	18	1278448	-1.0874	0.86156
BP	ENSG00000105835	7	105878731	105936772	111	15	1278448	1.2955	0.097574
BP	ENSG00000253276	7	106287211	106311442	61	18	1278448	-2.2521	0.98784
BP	ENSG00000105851	7	106495723	106557590	111	20	1278448	1.0609	0.14437
BP	ENSG00000005249	7	106675094	106812256	248	25	1278448	0.57838	0.2815
BP	ENSG00000105856	7	106799406	106852974	74	7	1278448	2.7792	0.0027251
BP	ENSG00000164597	7	106832000	107214959	606	18	1278448	2.9192	0.0017549
BP	ENSG00000172209	7	107100463	107126098	33	6	1278448	2.9611	0.0015327
BP	ENSG00000105865	7	107193929	107228906	47	7	1278448	2.4883	0.0064176
BP	ENSG00000075790	7	107210422	107279615	80	11	1278448	1.6427	0.050222
BP	ENSG00000091137	7	107291080	107368254	109	23	1278448	0.069625	0.47225
BP	ENSG00000105879	7	107374142	107412112	70	10	1278448	0.023821	0.4905
BP	ENSG00000091138	7	107395912	107453670	132	24	1278448	0.36707	0.35678
BP	ENSG00000091140	7	107521415	107582175	100	9	1278448	0.57388	0.28302
BP	ENSG00000091136	7	107554244	107653700	203	38	1278448	0.10324	0.45889
BP	ENSG00000091128	7	107653993	107780801	220	23	1278448	0.14236	0.4434
BP	ENSG00000091129	7	107778068	108107161	932	47	1278448	1.2341	0.10858
BP	ENSG00000135241	7	108100866	108220110	246	22	1278448	0.46906	0.31952
BP	ENSG00000177683	7	108184987	108220194	59	7	1278448	0.95179	0.1706
BP	ENSG00000128590	7	108200012	108225294	50	8	1278448	0.78987	0.2148
BP	ENSG00000205174	7	108514032	108534644	46	7	1278448	-0.23864	0.59431
BP	ENSG00000269185	7	108530389	108550655	71	7	1278448	-0.28394	0.61177
BP	ENSG00000184903	7	110293110	111212573	1453	75	1278448	0.60335	0.27314
BP	ENSG00000173114	7	110721062	110775510	78	10	1278448	0.81413	0.20778
BP	ENSG00000128512	7	111356166	111856466	960	117	1278448	-0.7413	0.77074
BP	ENSG00000198839	7	111836643	111993151	254	18	1278448	-1.1168	0.86796
BP	ENSG00000006652	7	112053023	112131072	222	30	1278448	-0.75755	0.77564
BP	ENSG00000181016	7	112110908	112141117	89	17	1278448	-1.1608	0.87713
BP	ENSG00000146802	7	112392437	112440647	55	7	1278448	1.1184	0.1317
BP	ENSG00000164603	7	112449202	112589971	165	23	1278448	0.28801	0.38667
BP	ENSG00000164604	7	112708386	112737833	62	11	1278448	0.6336	0.26317
BP	ENSG00000236294	7	113081127	113101457	30	7	1278448	1.5778	0.057304
BP	ENSG00000154415	7	113506832	113725975	342	13	1278448	0.071589	0.47146
BP	ENSG00000128573	7	113716382	114343827	742	52	1278448	-0.6103	0.72917
BP	ENSG00000135272	7	114552209	114669256	146	31	1278448	-1.0584	0.85506
BP	ENSG00000105967	7	115565202	115809950	510	28	1278448	-1.9885	0.97662
BP	ENSG00000135269	7	115840547	115908837	202	16	1278448	-1.0551	0.85431
BP	ENSG00000105971	7	115917434	116158595	504	34	1278448	1.7847	0.037158
BP	ENSG00000105974	7	116154839	116211233	114	16	1278448	1.9897	0.023315
BP	ENSG00000105976	7	116302444	116448440	208	34	1278448	-0.80403	0.78931
BP	ENSG00000198898	7	116441124	116572103	189	21	1278448	-0.14898	0.55921
BP	ENSG00000004866	7	116583292	116880157	360	44	1278448	2.1619	0.015312
BP	ENSG00000105989	7	116906685	116973343	128	27	1278448	0.49505	0.31028
BP	ENSG00000154438	7	116993276	117078177	95	14	1278448	-0.51229	0.69578
BP	ENSG00000001626	7	117095838	117366025	378	21	1278448	-0.52616	0.70061
BP	ENSG00000077063	7	117340705	117524193	322	38	1278448	1.8467	0.032395
BP	ENSG00000128534	7	117814086	117842878	97	7	1278448	-0.27011	0.60646
BP	ENSG00000106013	7	117844727	117892785	107	9	1278448	-0.032429	0.51293
BP	ENSG00000184408	7	119903722	120400385	773	41	1278448	-0.11659	0.54641
BP	ENSG00000106025	7	120417376	120508456	122	13	1278448	0.26895	0.39398
BP	ENSG00000071243	7	120580803	120627270	67	7	1278448	-0.50008	0.69149
BP	ENSG00000106034	7	120618731	120947498	617	31	1278448	-0.96296	0.83222
BP	ENSG00000002745	7	120955421	120991158	70	13	1278448	-0.02809	0.5112
BP	ENSG00000196937	7	120978905	121046418	113	9	1278448	-1.3611	0.91326
BP	ENSG00000106278	7	121503143	121712090	388	32	1278448	-0.61666	0.73127
BP	ENSG00000008311	7	121705701	121794334	141	18	1278448	-1.9822	0.97627
BP	ENSG00000128610	7	121931448	121960745	54	18	1278448	-0.5709	0.71597
BP	ENSG00000081803	7	121948481	122536813	1147	64	1278448	-0.8418	0.80005
BP	ENSG00000188050	7	122327766	122349210	38	9	1278448	-0.19816	0.57854
BP	ENSG00000235631	7	122331718	122353021	33	7	1278448	-0.064276	0.52562
BP	ENSG00000128519	7	122624759	122645754	45	8	1278448	-1.7584	0.96066
BP	ENSG00000081800	7	122743585	122850040	199	25	1278448	-0.9214	0.82158
BP	ENSG00000164675	7	123082454	123185131	117	14	1278448	-0.46479	0.67896
BP	ENSG00000128609	7	123167051	123208309	59	9	1278448	-0.69008	0.75493
BP	ENSG00000146809	7	123197064	123287951	152	21	1278448	-1.0033	0.84213
BP	ENSG00000170807	7	123285861	123314344	37	7	1278448	-0.87101	0.80812
BP	ENSG00000106299	7	123311989	123399121	159	13	1278448	-0.19879	0.57879
BP	ENSG00000106302	7	123459037	123527532	90	18	1278448	-2.3509	0.99064
BP	ENSG00000106304	7	123555286	123621468	114	18	1278448	-1.3304	0.9083
BP	ENSG00000234224	7	123660973	123683523	54	6	1278448	-0.85848	0.80469
BP	ENSG00000170775	7	124376051	124415681	81	15	1278448	-0.25197	0.59947
BP	ENSG00000128513	7	124452440	124580037	320	8	1278448	0.10379	0.45867
BP	ENSG00000179603	7	126068652	126903348	1780	62	1278448	-0.48968	0.68782
BP	ENSG00000048405	7	126976844	127081978	270	20	1278448	0.88325	0.18855
BP	ENSG00000179562	7	127210672	127243665	66	14	1278448	0.88788	0.1873
BP	ENSG00000004059	7	127218399	127241759	52	11	1278448	0.77974	0.21777
BP	ENSG00000106328	7	127221463	127252198	66	11	1278448	0.40417	0.34304
BP	ENSG00000106331	7	127240346	127265982	42	7	1278448	0.16155	0.43583
BP	ENSG00000197157	7	127282234	127742661	622	32	1278448	0.26735	0.3946
BP	ENSG00000128594	7	127657124	127682160	32	10	1278448	0.16551	0.43427
BP	ENSG00000174697	7	127871337	127907681	78	11	1278448	1.5447	0.061209
BP	ENSG00000106344	7	127927738	127993962	126	19	1278448	-1.3867	0.91723
BP	ENSG00000224940	7	127980379	128011739	60	18	1278448	-0.079374	0.53163
BP	ENSG00000106348	7	128022331	128060306	94	18	1278448	1.6347	0.051058
BP	ENSG00000135245	7	128085903	128108472	58	17	1278448	1.2673	0.10252
BP	ENSG00000165055	7	128106783	128156656	140	23	1278448	1.1806	0.11888
BP	ENSG00000205085	7	128302342	128336929	110	11	1278448	-0.1014	0.54038
BP	ENSG00000135248	7	128339115	128381797	134	25	1278448	1.147	0.12569
BP	ENSG00000128595	7	128369346	128421861	128	15	1278448	0.84572	0.19885
BP	ENSG00000128617	7	128402545	128425844	60	9	1278448	1.1172	0.13195
BP	ENSG00000128596	7	128420811	128472186	101	9	1278448	-0.07357	0.52932
BP	ENSG00000128591	7	128460431	128509328	116	15	1278448	0.57417	0.28293
BP	ENSG00000128524	7	128492880	128515898	66	11	1278448	0.42534	0.33529
BP	ENSG00000128604	7	128567666	128600089	86	16	1278448	1.4354	0.075586
BP	ENSG00000064419	7	128584948	128705198	226	24	1278448	0.48316	0.31449
BP	ENSG00000158457	7	128774712	128818671	112	16	1278448	0.79024	0.21469
BP	ENSG00000128602	7	128818713	128863386	92	16	1278448	1.2192	0.11138
BP	ENSG00000158467	7	128854864	129080052	360	26	1278448	0.1437	0.44287
BP	ENSG00000128578	7	129064274	129138240	119	13	1278448	-0.28323	0.6115
BP	ENSG00000240204	7	129132320	129162773	79	21	1278448	-0.041348	0.51649
BP	ENSG00000106459	7	129241555	129406922	346	28	1278448	-0.67747	0.75095
BP	ENSG00000186591	7	129460572	129602789	389	14	1278448	-1.4128	0.92114
BP	ENSG00000091732	7	129648126	129701291	125	13	1278448	-0.014176	0.50566
BP	ENSG00000128607	7	129700350	129785560	189	21	1278448	0.61677	0.26869
BP	ENSG00000146842	7	129794555	129857610	114	17	1278448	-1.5316	0.93719
BP	ENSG00000165120	7	129837700	129866683	56	10	1278448	-2.2051	0.98628
BP	ENSG00000158516	7	129896667	129939638	105	17	1278448	-1.4546	0.92711
BP	ENSG00000128510	7	129922974	129974020	138	22	1278448	-1.1922	0.88342
BP	ENSG00000158525	7	129974630	130018571	144	19	1278448	-0.39896	0.65504
BP	ENSG00000091704	7	130010180	130037955	67	11	1278448	-0.4959	0.69002
BP	ENSG00000106477	7	130023612	130092274	115	23	1278448	-0.13751	0.55468
BP	ENSG00000106484	7	130116012	130156133	73	11	1278448	0.12222	0.45136
BP	ENSG00000158623	7	130136089	130363598	231	22	1278448	0.20846	0.41744
BP	ENSG00000213265	7	130343488	130382268	76	13	1278448	-0.13204	0.55252
BP	ENSG00000174595	7	130407401	130428888	56	13	1278448	0.78007	0.21767
BP	ENSG00000128585	7	130784855	131191395	847	86	1278448	-0.82894	0.79643
BP	ENSG00000128567	7	131175021	131252976	194	43	1278448	-0.49278	0.68892
BP	ENSG00000221866	7	131798091	132343447	1318	114	1278448	0.65414	0.25651
BP	ENSG00000106554	7	132459629	132776848	479	26	1278448	-1.9359	0.97356
BP	ENSG00000131558	7	132927829	133761342	1175	35	1278448	0.86913	0.19239
BP	ENSG00000155530	7	133802052	133959343	323	13	1278448	-0.6652	0.74704
BP	ENSG00000205060	7	133964084	134011803	97	4	1278448	-0.3981	0.65472
BP	ENSG00000085662	7	134117102	134154036	75	19	1278448	-2.7142	0.99668
BP	ENSG00000198074	7	134202344	134236160	127	12	1278448	-1.7332	0.95847
BP	ENSG00000227471	7	134223888	134274627	166	14	1278448	0.64692	0.25884
BP	ENSG00000172331	7	134321560	134374565	152	10	1278448	0.43703	0.33104
BP	ENSG00000122786	7	134419003	134665479	567	47	1278448	0.16515	0.43441
BP	ENSG00000146856	7	134661259	134842715	308	13	1278448	1.2694	0.10215
BP	ENSG00000122783	7	134767115	134865547	219	12	1278448	1.2002	0.11504
BP	ENSG00000146859	7	134822824	134860967	95	8	1278448	1.1608	0.12287
BP	ENSG00000105875	7	134858590	134906316	112	5	1278448	1.5686	0.058372
BP	ENSG00000146857	7	134906731	134953244	69	13	1278448	1.3468	0.08903
BP	ENSG00000080802	7	135036547	135204875	256	23	1278448	0.060923	0.47571
BP	ENSG00000155561	7	135232667	135343505	325	14	1278448	1.019	0.1541
BP	ENSG00000243317	7	135337244	135388166	132	17	1278448	0.74229	0.22896
BP	ENSG00000164707	7	135355985	135424006	166	24	1278448	0.93153	0.17579
BP	ENSG00000189320	7	135403096	135443594	110	19	1278448	1.2238	0.11052
BP	ENSG00000105887	7	135601509	135672101	159	22	1278448	-0.76566	0.77806
BP	ENSG00000267697	7	135602022	135622198	33	9	1278448	-0.80376	0.78923
BP	ENSG00000181072	7	136543416	136715002	401	33	1278448	0.045829	0.48172
BP	ENSG00000105894	7	136902088	137038611	287	40	1278448	-0.5113	0.69543
BP	ENSG00000157680	7	137055783	137541838	708	68	1278448	1.3051	0.095934
BP	ENSG00000182158	7	137549725	137696813	288	40	1278448	-0.40067	0.65567
BP	ENSG00000122787	7	137677070	137812732	287	30	1278448	-1.0702	0.85774
BP	ENSG00000122779	7	138135079	138284738	223	25	1278448	1.2958	0.09753
BP	ENSG00000157703	7	138269030	138396097	376	61	1278448	2.8996	0.001868
BP	ENSG00000105929	7	138381040	138494305	379	58	1278448	0.26641	0.39496
BP	ENSG00000214128	7	138472695	138532846	151	20	1278448	0.63287	0.26341
BP	ENSG00000122778	7	138506126	138676064	419	40	1278448	0.41708	0.33831
BP	ENSG00000146858	7	138700452	138730775	80	6	1278448	1.0079	0.15675
BP	ENSG00000105939	7	138718266	138804465	192	26	1278448	1.2058	0.11395
BP	ENSG00000105948	7	138808490	138886732	135	8	1278448	0.86869	0.19251
BP	ENSG00000157741	7	138905102	139002982	121	14	1278448	0.18397	0.42702
BP	ENSG00000164898	7	139014203	139041065	65	5	1278448	1.9779	0.023973
BP	ENSG00000269955	7	139016106	139117345	257	7	1278448	1.846	0.032445
BP	ENSG00000188883	7	139127436	139178458	147	24	1278448	0.048221	0.48077
BP	ENSG00000236279	7	139198602	139239730	61	10	1278448	0.32691	0.37187
BP	ENSG00000064393	7	139236316	139487577	390	44	1278448	-0.21583	0.58544
BP	ENSG00000059377	7	139466850	139730125	502	76	1278448	-1.4148	0.92144
BP	ENSG00000059378	7	139713544	139773521	181	26	1278448	-0.4013	0.6559
BP	ENSG00000006459	7	139774546	139886835	200	17	1278448	0.13533	0.44618
BP	ENSG00000157800	7	139983493	140114233	432	51	1278448	-0.059186	0.5236
BP	ENSG00000146955	7	140093843	140136050	127	26	1278448	1.2567	0.10444
BP	ENSG00000133606	7	140142840	140189369	121	11	1278448	0.59251	0.27676
BP	ENSG00000146966	7	140208220	140383793	337	28	1278448	0.61175	0.27035
BP	ENSG00000133597	7	140362953	140406061	72	8	1278448	0.65156	0.25734
BP	ENSG00000090266	7	140380577	140432590	61	7	1278448	1.2473	0.10615
BP	ENSG00000157764	7	140409127	140634564	280	12	1278448	2.9064	0.0018281
BP	ENSG00000090263	7	140695854	140725028	41	5	1278448	3.8675	5.4971e-05
BP	ENSG00000261115	7	140764032	141190180	831	78	1278448	1.5203	0.064219
BP	ENSG00000006530	7	141240989	141365044	169	13	1278448	-1.5443	0.93874
BP	ENSG00000257093	7	141346528	141411953	82	14	1278448	-1.1467	0.87425
BP	ENSG00000214102	7	141398153	141441071	51	5	1278448	-0.38285	0.64908
BP	ENSG00000106028	7	141428121	141497722	119	5	1278448	0.20326	0.41947
BP	ENSG00000127362	7	141453897	141474997	40	2	1278448	0.33447	0.36901
BP	ENSG00000127364	7	141468242	141489235	38	2	1278448	0.27132	0.39307
BP	ENSG00000127366	7	141480017	141501166	39	2	1278448	0.20731	0.41788
BP	ENSG00000165076	7	141526086	141551287	74	6	1278448	-0.75883	0.77602
BP	ENSG00000257335	7	141597613	141816547	432	63	1278448	-2.5974	0.9953
BP	ENSG00000258083	7	141608617	141629709	46	8	1278448	-1.4091	0.9206
BP	ENSG00000258227	7	141617157	141656807	72	10	1278448	-1.2512	0.89456
BP	ENSG00000257138	7	141662431	141683573	11	5	1278448	-0.3493	0.63657
BP	ENSG00000258223	7	141941963	141967878	110	9	1278448	-0.14751	0.55864
BP	ENSG00000270672	7	142364104	142385550	81	7	1278448	-0.32035	0.62565
BP	ENSG00000204983	7	142447319	142470923	40	4	1278448	-1.3744	0.91535
BP	ENSG00000106123	7	142542792	142578847	93	12	1278448	-1.1245	0.8696
BP	ENSG00000165125	7	142558956	142593507	94	8	1278448	-0.49083	0.68823
BP	ENSG00000127412	7	142595267	142640905	110	11	1278448	-0.2343	0.59262
BP	ENSG00000165131	7	142626440	142647955	59	8	1278448	-0.39973	0.65532
BP	ENSG00000197993	7	142628201	142669768	100	12	1278448	-0.99264	0.83956
BP	ENSG00000179468	7	142713245	142734282	21	6	1278448	0.6627	0.25376
BP	ENSG00000225781	7	142739417	142760444	51	8	1278448	-0.88375	0.81159
BP	ENSG00000159763	7	142819170	142846839	66	9	1278448	-2.3389	0.99033
BP	ENSG00000236398	7	142870512	142891528	29	5	1278448	-1.8794	0.96991
BP	ENSG00000221937	7	142909130	142930162	15	4	1278448	-3.3853	0.99964
BP	ENSG00000197448	7	142931186	142977947	19	11	1278448	-1.5216	0.93594
BP	ENSG00000178826	7	142967050	142995141	14	8	1278448	-1.3704	0.91471
BP	ENSG00000106144	7	142975308	143014789	28	11	1278448	-1.4493	0.92637
BP	ENSG00000188037	7	143003219	143059176	114	25	1278448	-1.6857	0.95407
BP	ENSG00000159784	7	143040493	143069863	66	18	1278448	-2.2262	0.987
BP	ENSG00000159840	7	143068173	143098204	73	23	1278448	-1.0935	0.86292
BP	ENSG00000146904	7	143077382	143115985	83	21	1278448	0.051586	0.47943
BP	ENSG00000185899	7	143130546	143151502	33	8	1278448	1.4064	0.079808
BP	ENSG00000221855	7	143164966	143185889	51	10	1278448	1.1693	0.12114
BP	ENSG00000271079	7	143258894	143281480	1	1	1278448	1.8432	0.032649
BP	ENSG00000170379	7	143308043	143437502	19	6	1278448	0.60857	0.2714
BP	ENSG00000198420	7	143538468	143609291	41	12	1278448	0.27992	0.38977
BP	ENSG00000221910	7	143622259	143643372	66	6	1278448	0.96992	0.16604
BP	ENSG00000213215	7	143647027	143668108	57	7	1278448	0.39968	0.34469
BP	ENSG00000221813	7	143691022	143712068	41	3	1278448	-0.038642	0.51541
BP	ENSG00000221836	7	143737461	143758473	73	8	1278448	-0.67139	0.74901
BP	ENSG00000221933	7	143761275	143782288	47	7	1278448	-0.072347	0.52884
BP	ENSG00000221858	7	143782141	143803186	35	4	1278448	-0.37435	0.64593
BP	ENSG00000221989	7	143796607	143817657	62	5	1278448	0.064842	0.47415
BP	ENSG00000221938	7	143816151	143837162	62	4	1278448	0.52603	0.29943
BP	ENSG00000225932	7	143870559	143893146	11	3	1278448	0.16905	0.43288
BP	ENSG00000213214	7	143873176	144001230	12	6	1278448	-0.84832	0.80187
BP	ENSG00000243896	7	143945700	143966815	4	2	1278448	-1.7171	0.95702
BP	ENSG00000221970	7	144005218	144026150	1	1	1278448	1.1936	0.11632
BP	ENSG00000050327	7	144042381	144087725	18	5	1278448	-1.101	0.86455
BP	ENSG00000106410	7	144084333	144117320	83	8	1278448	0.66496	0.25304
BP	ENSG00000196511	7	144139034	144543488	918	66	1278448	-1.6764	0.95317
BP	ENSG00000174469	7	145803453	148128090	6753	300	1278448	-0.67485	0.75011
BP	ENSG00000170279	7	148277657	148322952	111	24	1278448	-1.3089	0.90471
BP	ENSG00000055130	7	148385006	148508128	226	22	1278448	0.050249	0.47996
BP	ENSG00000106462	7	148494475	148591413	153	21	1278448	0.37373	0.3543
BP	ENSG00000155660	7	148690154	148735733	121	13	1278448	1.6628	0.048175
BP	ENSG00000197362	7	148756735	148797874	84	12	1278448	1.6363	0.050886
BP	ENSG00000204947	7	148789876	148833438	95	10	1278448	1.2686	0.10229
BP	ENSG00000197024	7	148813508	148890116	176	15	1278448	1.0049	0.15747
BP	ENSG00000170265	7	148882577	148933339	127	19	1278448	1.0442	0.14819
BP	ENSG00000170260	7	148926742	148962700	84	15	1278448	-1.0299	0.84846
BP	ENSG00000204946	7	148949262	149004393	126	19	1278448	-1.1267	0.87006
BP	ENSG00000196453	7	149118454	149168214	84	14	1278448	0.3445	0.36524
BP	ENSG00000181220	7	149159885	149204908	53	9	1278448	-0.52598	0.70055
BP	ENSG00000133619	7	149401872	149441664	88	10	1278448	-1.1801	0.88102
BP	ENSG00000181444	7	149451271	149480568	81	12	1278448	-0.072966	0.52908
BP	ENSG00000106479	7	149525456	149574568	95	13	1278448	-0.21266	0.5842
BP	ENSG00000171130	7	149560057	149587784	92	8	1278448	0.48367	0.31431
BP	ENSG00000106526	7	149931005	150030814	176	19	1278448	-0.79455	0.78656
BP	ENSG00000127399	7	150009728	150045239	67	5	1278448	0.32585	0.37227
BP	ENSG00000188707	7	150016938	150039808	46	3	1278448	0.33476	0.3689
BP	ENSG00000106538	7	150025408	150048763	51	6	1278448	-0.17266	0.56854
BP	ENSG00000214022	7	150055278	150081133	56	6	1278448	0.98937	0.16124
BP	ENSG00000196456	7	150055879	150119558	157	20	1278448	0.8011	0.21154
BP	ENSG00000171115	7	150137718	150186480	68	14	1278448	-0.28356	0.61163
BP	ENSG00000179144	7	150201918	150228161	100	13	1278448	-0.86156	0.80554
BP	ENSG00000133574	7	150254365	150281041	88	10	1278448	-1.7426	0.9593
BP	ENSG00000133561	7	150312463	150339473	61	9	1278448	-0.83624	0.79849
BP	ENSG00000106560	7	150372785	150400729	59	12	1278448	-1.0698	0.85765
BP	ENSG00000213203	7	150403645	150431372	57	8	1278448	-0.6207	0.7326
BP	ENSG00000196329	7	150409341	150457121	134	16	1278448	0.17281	0.4314
BP	ENSG00000106565	7	150478373	150508448	107	25	1278448	0.53229	0.29726
BP	ENSG00000002933	7	150487491	150512208	92	19	1278448	0.53946	0.29479
BP	ENSG00000002726	7	150511715	150568592	235	24	1278448	2.2079	0.013626
BP	ENSG00000055118	7	150632049	150685403	103	16	1278448	0.77366	0.21956
BP	ENSG00000164867	7	150678083	150721676	77	18	1278448	1.2923	0.09813
BP	ENSG00000181652	7	150699297	150731586	60	19	1278448	1.5237	0.063789
BP	ENSG00000197150	7	150715510	150754869	75	16	1278448	1.1545	0.12414
BP	ENSG00000213199	7	150735379	150759843	38	10	1278448	1.2283	0.10966
BP	ENSG00000164885	7	150740899	150765617	48	12	1278448	2.0203	0.021674
BP	ENSG00000164889	7	150744297	150783614	68	14	1278448	1.7134	0.043323
BP	ENSG00000164896	7	150763711	150787953	48	9	1278448	1.3456	0.08921
BP	ENSG00000164897	7	150768167	150790633	37	6	1278448	1.4606	0.07206
BP	ENSG00000133612	7	150772918	150851523	147	21	1278448	0.35182	0.36249
BP	ENSG00000164900	7	150835676	150881832	80	14	1278448	0.24324	0.40391
BP	ENSG00000146926	7	150862785	150894919	75	14	1278448	0.14431	0.44263
BP	ENSG00000033050	7	150894923	150934316	103	16	1278448	-0.31599	0.62399
BP	ENSG00000033100	7	150919575	150945908	55	9	1278448	0.46298	0.32169
BP	ENSG00000082014	7	150925850	150984982	122	21	1278448	0.38867	0.34876
BP	ENSG00000013374	7	151028785	151085535	173	33	1278448	-0.81146	0.79145
BP	ENSG00000187260	7	151062995	151117813	154	33	1278448	0.93713	0.17435
BP	ENSG00000127377	7	151115921	151147899	78	15	1278448	1.0452	0.14796
BP	ENSG00000106615	7	151153098	151227206	112	15	1278448	0.30066	0.38184
BP	ENSG00000106617	7	151243197	151584210	1008	124	1278448	-0.603	0.72674
BP	ENSG00000106648	7	151643464	151727019	255	28	1278448	1.0477	0.1474
BP	ENSG00000178234	7	151712759	151829425	143	11	1278448	-0.1738	0.56899
BP	ENSG00000055609	7	151822010	152143090	279	12	1278448	-0.076042	0.53031
BP	ENSG00000196584	7	152331864	152383250	152	22	1278448	-1.9201	0.97258
BP	ENSG00000133627	7	152446834	152562463	183	23	1278448	-0.67104	0.7489
BP	ENSG00000130226	7	153574182	154695995	3091	296	1278448	-0.85929	0.80491
BP	ENSG00000157212	7	154725397	154804794	128	9	1278448	0.89214	0.18616
BP	ENSG00000157219	7	154852034	154887459	112	9	1278448	-0.99469	0.84006
BP	ENSG00000186480	7	155079486	155111945	117	16	1278448	1.3435	0.089556
BP	ENSG00000204960	7	155139680	155170629	162	19	1278448	0.27808	0.39047
BP	ENSG00000164778	7	155240824	155267526	78	22	1278448	-0.41823	0.66211
BP	ENSG00000146910	7	155256901	155336557	219	57	1278448	-2.0187	0.97824
BP	ENSG00000184863	7	155427145	155584179	345	13	1278448	-0.028823	0.5115
BP	ENSG00000164690	7	155582680	155614967	72	24	1278448	-0.6032	0.72681
BP	ENSG00000244291	7	156421057	156443348	60	13	1278448	-1.5153	0.93515
BP	ENSG00000105982	7	156422975	156479824	126	19	1278448	-0.92286	0.82196
BP	ENSG00000105983	7	156451646	156695924	679	28	1278448	0.30176	0.38142
BP	ENSG00000146909	7	156732417	156775876	193	16	1278448	0.49579	0.31002
BP	ENSG00000130675	7	156776745	156813345	102	22	1278448	-1.0576	0.85489
BP	ENSG00000009335	7	156921607	157072066	399	18	1278448	0.86214	0.1943
BP	ENSG00000105993	7	157118075	157220133	329	30	1278448	-1.2025	0.88542
BP	ENSG00000155093	7	157321750	158390480	3234	236	1278448	0.11159	0.45557
BP	ENSG00000146918	7	158414003	158507520	220	15	1278448	-0.087197	0.53474
BP	ENSG00000117868	7	158513686	158632944	393	16	1278448	-1.0209	0.84635
BP	ENSG00000126870	7	158639269	158759438	341	25	1278448	-0.94824	0.8285
BP	ENSG00000106018	7	158810866	158947649	409	26	1278448	-0.17386	0.56901
BP	ENSG00000172748	8	172137	207342	90	17	1278448	-1.0143	0.84478
BP	ENSG00000147364	8	346428	431225	255	21	1278448	0.66501	0.25302
BP	ENSG00000180190	8	429803	505781	253	24	1278448	0.3672	0.35674
BP	ENSG00000104714	8	554746	698106	591	34	1278448	1.3244	0.092678
BP	ENSG00000198010	8	1439532	1666642	781	48	1278448	1.9093	0.028112
BP	ENSG00000182372	8	1693944	1744738	118	11	1278448	-0.18539	0.57354
BP	ENSG00000104728	8	1762142	1916807	642	92	1278448	-1.8065	0.96458
BP	ENSG00000176595	8	1912044	1965102	185	29	1278448	-0.6619	0.74598
BP	ENSG00000036448	8	1983155	2123475	916	80	1278448	0.19321	0.4234
BP	ENSG00000183117	8	2782875	4862494	11631	538	1278448	-1.8891	0.97056
BP	ENSG00000147316	8	6254113	6511144	1067	85	1278448	-0.96422	0.83253
BP	ENSG00000091879	8	6347172	6430930	405	42	1278448	-0.1131	0.54503
BP	ENSG00000155189	8	6555878	6627184	199	25	1278448	1.343	0.089628
BP	ENSG00000164825	8	6718097	6745544	210	23	1278448	0.066511	0.47349
BP	ENSG00000164822	8	6772215	6793598	103	23	1278448	-0.0031269	0.50125
BP	ENSG00000164821	8	6783344	6805860	107	24	1278448	0.28971	0.38602
BP	ENSG00000206047	8	6825171	6847602	28	8	1278448	-0.26694	0.60524
BP	ENSG00000240247	8	6844288	6885778	36	13	1278448	-0.075556	0.53011
BP	ENSG00000239839	8	6863391	6885823	36	13	1278448	-0.075556	0.53011
BP	ENSG00000164816	8	6902831	6924256	93	14	1278448	-0.29418	0.61569
BP	ENSG00000215372	8	7203039	7253080	11	5	1278448	-2.1281	0.98333
BP	ENSG00000164871	8	7290206	7331196	1	1	1278448	-0.76303	0.77728
BP	ENSG00000186572	8	7659242	7683238	1	1	1278448	-1.9914	0.97678
BP	ENSG00000186562	8	7669488	7691411	1	1	1278448	-1.9914	0.97678
BP	ENSG00000171711	8	7742151	7764233	1	1	1278448	-0.34029	0.63318
BP	ENSG00000215356	8	7773859	7822271	1	1	1278448	-0.40795	0.65834
BP	ENSG00000182319	8	8165258	8254008	265	27	1278448	2.0401	0.020669
BP	ENSG00000253958	8	8549448	8571616	106	5	1278448	0.22548	0.4108
BP	ENSG00000147324	8	8630864	8761155	449	35	1278448	2.5022	0.006171
BP	ENSG00000104626	8	8849657	8984256	399	25	1278448	1.0264	0.15235
BP	ENSG00000173281	8	8983765	9019084	73	11	1278448	1.6863	0.045872
BP	ENSG00000173273	8	9403424	9649856	668	17	1278448	0.19017	0.42459
BP	ENSG00000175806	8	9901778	10296401	1306	64	1278448	2.4161	0.0078434
BP	ENSG00000184647	8	10373056	10421676	202	21	1278448	-0.28754	0.61315
BP	ENSG00000183638	8	10453859	10579697	330	46	1278448	1.6157	0.053075
BP	ENSG00000171060	8	10520147	10568103	91	18	1278448	1.9521	0.025462
BP	ENSG00000171056	8	10571278	10707357	521	20	1278448	0.97821	0.16399
BP	ENSG00000258724	8	10572909	10707357	517	20	1278448	0.98754	0.16169
BP	ENSG00000254093	8	10612473	10707394	400	19	1278448	1.0567	0.14533
BP	ENSG00000171044	8	10743555	11068875	840	34	1278448	1.6928	0.045245
BP	ENSG00000104643	8	11131925	11195646	124	10	1278448	1.1704	0.12093
BP	ENSG00000177710	8	11178397	11199717	42	4	1278448	0.57509	0.28261
BP	ENSG00000184608	8	11215911	11306167	324	28	1278448	1.3297	0.091808
BP	ENSG00000154319	8	11268972	11342224	308	29	1278448	0.83103	0.20298
BP	ENSG00000136573	8	11341510	11432113	294	24	1278448	1.8967	0.028933
BP	ENSG00000136574	8	11524468	11627511	284	35	1278448	2.0891	0.018348
BP	ENSG00000255394	8	11608896	11630309	100	15	1278448	0.7	0.24196
BP	ENSG00000154328	8	11617148	11654855	174	25	1278448	0.93586	0.17467
BP	ENSG00000079459	8	11643082	11706818	284	27	1278448	1.8067	0.035404
BP	ENSG00000164733	8	11690033	11736957	187	22	1278448	-0.078348	0.53122
BP	ENSG00000205884	8	11821446	11842108	72	13	1278448	1.1588	0.12326
BP	ENSG00000205883	8	11829830	11852099	72	13	1278448	1.4169	0.078262
BP	ENSG00000205882	8	11840692	11863821	68	11	1278448	1.1564	0.12376
BP	ENSG00000215343	8	11951898	11983025	2	1	1278448	1.2418	0.10716
BP	ENSG00000223443	8	11984677	12006586	30	9	1278448	-0.94216	0.82694
BP	ENSG00000186523	8	12029605	12061642	1	1	1278448	-2.1368	0.98369
BP	ENSG00000232948	8	12158471	12185825	8	3	1278448	0.34992	0.3632
BP	ENSG00000154359	8	12569403	12623582	135	17	1278448	-0.45682	0.6761
BP	ENSG00000250305	8	12793151	12899012	494	38	1278448	0.57672	0.28206
BP	ENSG00000164741	8	12930870	13383167	1842	78	1278448	-0.53742	0.70451
BP	ENSG00000164743	8	13414352	13435796	98	18	1278448	-0.97893	0.83619
BP	ENSG00000185053	8	13937373	15105848	4606	166	1278448	-0.801	0.78844
BP	ENSG00000104723	8	15264724	15634158	1227	66	1278448	0.56017	0.28768
BP	ENSG00000038945	8	15955387	16434999	1368	60	1278448	0.36073	0.35915
BP	ENSG00000078579	8	16839678	16869690	167	28	1278448	-1.2251	0.88973
BP	ENSG00000155970	8	16874747	16990153	309	31	1278448	0.50116	0.30813
BP	ENSG00000104219	8	17003538	17092308	210	32	1278448	3.2846	0.00051068
BP	ENSG00000198791	8	17076737	17114387	73	13	1278448	2.8547	0.0021539
BP	ENSG00000155975	8	17094080	17169936	177	25	1278448	3.2365	0.00060495
BP	ENSG00000003987	8	17145539	17281037	508	41	1278448	1.52	0.064251
BP	ENSG00000003989	8	17344597	17438082	435	75	1278448	-1.1098	0.86645
BP	ENSG00000104213	8	17423942	17511580	501	51	1278448	-0.62979	0.73558
BP	ENSG00000129422	8	17491304	17668426	782	58	1278448	-1.059	0.85519
BP	ENSG00000104760	8	17711889	17777874	342	18	1278448	0.39496	0.34644
BP	ENSG00000078674	8	17770349	17895478	434	24	1278448	1.2328	0.10882
BP	ENSG00000104763	8	17903934	17952494	228	22	1278448	1.0518	0.14645
BP	ENSG00000171428	8	18017986	18091198	290	28	1278448	-1.2173	0.88825
BP	ENSG00000156006	8	18238755	18268728	164	14	1278448	1.2847	0.099455
BP	ENSG00000156011	8	18374811	18952240	2285	148	1278448	-0.07064	0.52816
BP	ENSG00000104611	8	19161128	19263729	254	32	1278448	-0.067758	0.52701
BP	ENSG00000147408	8	19251672	19625540	1209	82	1278448	-1.4503	0.92651
BP	ENSG00000104613	8	19664651	19719594	119	19	1278448	0.82872	0.20363
BP	ENSG00000175445	8	19749228	19834769	269	20	1278448	-2.2288	0.98709
BP	ENSG00000036565	8	19992366	20050717	179	25	1278448	-0.5429	0.7064
BP	ENSG00000147416	8	20044878	20094330	73	14	1278448	-0.3651	0.64248
BP	ENSG00000061337	8	20093676	20171474	236	49	1278448	0.1512	0.43991
BP	ENSG00000168546	8	21537915	21679869	264	52	1278448	1.0496	0.14695
BP	ENSG00000147443	8	21756384	21781371	53	14	1278448	3.6779	0.0001176
BP	ENSG00000130227	8	21767180	21874096	179	14	1278448	2.6871	0.003604
BP	ENSG00000158806	8	21871636	21904408	76	17	1278448	3.5554	0.00018867
BP	ENSG00000158815	8	21889909	21916320	68	20	1278448	3.9069	4.6752e-05
BP	ENSG00000158856	8	21896506	21950038	158	21	1278448	1.8305	0.033589
BP	ENSG00000158863	8	21936670	21972409	100	16	1278448	2.307	0.010528
BP	ENSG00000173566	8	21954383	21976932	59	9	1278448	2.3412	0.0096102
BP	ENSG00000168453	8	21961928	22000897	92	14	1278448	2.7704	0.0027994
BP	ENSG00000168476	8	21985533	22009464	43	9	1278448	2.3812	0.0086275
BP	ENSG00000168481	8	21994338	22024597	69	17	1278448	1.6922	0.045306
BP	ENSG00000168484	8	22004426	22031992	71	20	1278448	0.74828	0.22715
BP	ENSG00000168487	8	22012249	22079839	172	30	1278448	-0.38766	0.65087
BP	ENSG00000168490	8	22067222	22099854	75	18	1278448	-0.99013	0.83894
BP	ENSG00000168495	8	22092617	22122113	67	8	1278448	-0.94977	0.82888
BP	ENSG00000197181	8	22122810	22225076	217	16	1278448	-0.81781	0.79327
BP	ENSG00000104635	8	22214762	22301642	239	20	1278448	0.80594	0.21014
BP	ENSG00000120910	8	22288332	22408652	185	12	1278448	2.8346	0.0022945
BP	ENSG00000120896	8	22392499	22443301	86	22	1278448	2.6961	0.0035076
BP	ENSG00000120913	8	22425792	22465538	74	14	1278448	0.79233	0.21408
BP	ENSG00000241852	8	22447114	22471663	40	5	1278448	0.65634	0.2558
BP	ENSG00000158941	8	22452145	22489027	95	9	1278448	0.98582	0.16211
BP	ENSG00000147439	8	22467931	22536661	154	16	1278448	1.2457	0.10643
BP	ENSG00000179388	8	22535172	22560815	36	10	1278448	1.6635	0.048107
BP	ENSG00000134020	8	22560769	22867513	801	96	1278448	-0.23011	0.591
BP	ENSG00000008853	8	22834930	22887712	107	20	1278448	-0.048551	0.51936
BP	ENSG00000120889	8	22867646	22936692	174	34	1278448	0.20975	0.41693
BP	ENSG00000173535	8	22931868	22984950	130	22	1278448	-0.99013	0.83895
BP	ENSG00000173530	8	22983101	23031543	113	26	1278448	-3.4869	0.99976
BP	ENSG00000104689	8	23037965	23092639	141	23	1278448	-0.72743	0.76652
BP	ENSG00000147457	8	23091150	23129512	106	18	1278448	-1.3583	0.91282
BP	ENSG00000104679	8	23117633	23163792	144	23	1278448	1.276	0.10098
BP	ENSG00000134013	8	23144702	23292841	586	40	1278448	0.18815	0.42538
BP	ENSG00000197217	8	23233296	23325208	238	26	1278448	0.77458	0.21929
BP	ENSG00000147454	8	23376318	23442976	334	30	1278448	0.67983	0.24831
BP	ENSG00000215298	8	23420157	23442974	118	14	1278448	0.25538	0.39921
BP	ENSG00000167034	8	23526206	23550440	64	12	1278448	-1.8089	0.96476
BP	ENSG00000180053	8	23549964	23574111	84	12	1278448	0.0050133	0.498
BP	ENSG00000159167	8	23689428	23722320	79	13	1278448	-0.32756	0.62838
BP	ENSG00000042980	8	24141553	24226531	237	15	1278448	-0.84019	0.7996
BP	ENSG00000134028	8	24231798	24273526	41	8	1278448	0.36143	0.35889
BP	ENSG00000069206	8	24288443	24394483	234	24	1278448	-0.81063	0.79121
BP	ENSG00000104722	8	24760525	24786607	35	9	1278448	-0.318	0.62476
BP	ENSG00000147459	8	25032238	25285598	535	48	1278448	0.31994	0.37451
BP	ENSG00000147437	8	25266776	25292170	27	5	1278448	1.8021	0.035762
BP	ENSG00000104756	8	25275366	25325992	99	6	1278448	1.9299	0.026812
BP	ENSG00000184661	8	25306513	25375436	146	9	1278448	1.8699	0.030752
BP	ENSG00000221818	8	25689246	25912913	548	62	1278448	-0.53005	0.70196
BP	ENSG00000221914	8	26139007	26240196	197	29	1278448	1.2859	0.099243
BP	ENSG00000104765	8	26230414	26373152	437	59	1278448	1.2021	0.11466
BP	ENSG00000240694	8	26352202	26381608	88	14	1278448	-0.40656	0.65783
BP	ENSG00000092964	8	26361791	26525694	566	33	1278448	-0.45188	0.67432
BP	ENSG00000120907	8	26595667	26734790	510	50	1278448	-1.9394	0.97377
BP	ENSG00000015592	8	27082840	27125937	118	18	1278448	0.80643	0.21
BP	ENSG00000104228	8	27132404	27178836	68	10	1278448	-0.18569	0.57366
BP	ENSG00000120899	8	27158999	27326903	401	23	1278448	-0.66348	0.74649
BP	ENSG00000120903	8	27307279	27347400	127	21	1278448	-0.16049	0.56375
BP	ENSG00000120915	8	27338296	27413081	167	14	1278448	1.0127	0.1556
BP	ENSG00000120885	8	27444434	27482548	82	15	1278448	-0.43167	0.66701
BP	ENSG00000168077	8	27481385	27544293	184	16	1278448	0.3885	0.34882
BP	ENSG00000147419	8	27580835	27640170	187	13	1278448	1.3293	0.091872
BP	ENSG00000171320	8	27619466	27680157	201	9	1278448	2.1925	0.014173
BP	ENSG00000168078	8	27657137	27705612	175	6	1278448	2.1838	0.014487
BP	ENSG00000168079	8	27717399	27860244	518	50	1278448	-0.28519	0.61225
BP	ENSG00000189233	8	27869481	27951388	187	38	1278448	-0.095222	0.53793
BP	ENSG00000134014	8	27937190	28058673	231	20	1278448	0.36031	0.35931
BP	ENSG00000168081	8	28164503	28210872	138	14	1278448	0.28929	0.38618
BP	ENSG00000186918	8	28193102	28270218	87	13	1278448	-1.9222	0.97271
BP	ENSG00000214050	8	28195804	28357835	233	43	1278448	-2.7843	0.99732
BP	ENSG00000104290	8	28341729	28441775	166	10	1278448	-1.9032	0.97149
BP	ENSG00000012232	8	28447986	28623116	310	34	1278448	0.49119	0.31164
BP	ENSG00000104299	8	28615178	28757759	204	23	1278448	-0.0025871	0.50103
BP	ENSG00000147421	8	28737911	28932281	186	20	1278448	1.1989	0.11528
BP	ENSG00000197892	8	28914796	29130641	362	36	1278448	1.9944	0.023056
BP	ENSG00000120875	8	29180581	29218185	86	12	1278448	0.37779	0.35279
BP	ENSG00000133872	8	29910528	29950723	78	10	1278448	-0.15478	0.5615
BP	ENSG00000104660	8	29942914	30044724	185	18	1278448	-0.63567	0.7375
BP	ENSG00000177669	8	29979340	30012202	57	8	1278448	-0.94257	0.82705
BP	ENSG00000104671	8	30003813	30051156	74	9	1278448	-0.56057	0.71246
BP	ENSG00000157110	8	30231944	30439778	320	22	1278448	-0.12338	0.5491
BP	ENSG00000197265	8	30425835	30525768	179	18	1278448	-0.21251	0.58414
BP	ENSG00000253457	8	30486117	30513581	58	11	1278448	-0.60796	0.72839
BP	ENSG00000104687	8	30525583	30595443	164	17	1278448	-0.64673	0.7411
BP	ENSG00000104695	8	30621973	30681830	114	12	1278448	-0.61633	0.73116
BP	ENSG00000133863	8	30679060	30758122	140	13	1278448	0.64625	0.25906
BP	ENSG00000172733	8	30843321	30901231	83	14	1278448	-0.57501	0.71736
BP	ENSG00000165392	8	30881317	31041285	264	22	1278448	0.54225	0.29382
BP	ENSG00000157168	8	31486902	32632548	2930	133	1278448	0.63492	0.26274
BP	ENSG00000172728	8	33218342	33340940	273	17	1278448	-1.0641	0.85635
BP	ENSG00000129696	8	33320904	33381119	154	11	1278448	-1.3424	0.91027
BP	ENSG00000198042	8	33332268	33368778	87	8	1278448	-1.3711	0.91484
BP	ENSG00000133874	8	33395273	33434643	107	11	1278448	-0.16408	0.56517
BP	ENSG00000133878	8	33438856	33467624	55	9	1278448	1.0425	0.1486
BP	ENSG00000156687	8	35082975	35664068	807	50	1278448	1.9852	0.023559
BP	ENSG00000215262	8	36631842	36803646	235	23	1278448	-1.2395	0.89242
BP	ENSG00000183779	8	37543269	37567537	10	5	1278448	-0.53691	0.70433
BP	ENSG00000147475	8	37584117	37626619	24	13	1278448	-0.28677	0.61286
BP	ENSG00000147471	8	37610111	37647283	18	9	1278448	-0.21293	0.58431
BP	ENSG00000020181	8	37631709	37712414	111	29	1278448	0.83597	0.20159
BP	ENSG00000104221	8	37690786	37717422	27	8	1278448	1.6873	0.045771
BP	ENSG00000156675	8	37706136	37766985	44	14	1278448	1.5761	0.057496
BP	ENSG00000169154	8	37781799	37807647	37	6	1278448	-1.4747	0.92985
BP	ENSG00000188778	8	37810516	37834483	25	4	1278448	-1.4295	0.92358
BP	ENSG00000187840	8	37877859	37927883	52	9	1278448	-0.86005	0.80512
BP	ENSG00000129691	8	37952760	38011594	61	12	1278448	0.17952	0.42876
BP	ENSG00000147465	8	37991167	38018783	19	7	1278448	1.4862	0.06861
BP	ENSG00000175324	8	38010839	38044248	34	6	1278448	2.1395	0.016199
BP	ENSG00000156735	8	38024051	38080819	68	7	1278448	2.028	0.021281
BP	ENSG00000085788	8	38072736	38143076	58	7	1278448	1.845	0.03252
BP	ENSG00000147535	8	38110648	38136761	22	4	1278448	1.74	0.040926
BP	ENSG00000147548	8	38117215	38249790	137	12	1278448	1.364	0.086277
BP	ENSG00000165046	8	38233725	38277045	40	5	1278448	1.3985	0.080975
BP	ENSG00000077782	8	38258656	38336352	108	20	1278448	0.38135	0.35147
BP	ENSG00000196166	8	38358352	38396180	94	12	1278448	-2.2427	0.98754
BP	ENSG00000147526	8	38575704	38720546	238	28	1278448	-0.52237	0.69929
BP	ENSG00000169499	8	38748753	38841428	205	45	1278448	2.1259	0.016755
BP	ENSG00000169495	8	38821683	38856181	61	7	1278448	1.661	0.048361
BP	ENSG00000169490	8	38836327	38864343	54	7	1278448	1.5706	0.058135
BP	ENSG00000168615	8	38844388	38972663	221	20	1278448	1.0268	0.15225
BP	ENSG00000197140	8	38954509	39152430	356	17	1278448	0.79823	0.21237
BP	ENSG00000168619	8	39432008	39597583	262	22	1278448	-1.4956	0.93262
BP	ENSG00000104755	8	39591254	39705808	193	24	1278448	-0.85501	0.80373
BP	ENSG00000131203	8	39749794	39795963	105	16	1278448	0.36355	0.3581
BP	ENSG00000188676	8	39782133	39883910	399	33	1278448	1.1332	0.12856
BP	ENSG00000176907	8	40000989	40022821	47	10	1278448	-2.0698	0.98076
BP	ENSG00000165061	8	40378109	40765352	1031	79	1278448	-1.286	0.90079
BP	ENSG00000104332	8	41109481	41177016	128	18	1278448	-1.0841	0.86085
BP	ENSG00000147533	8	41337915	41378499	110	17	1278448	0.74308	0.22872
BP	ENSG00000147536	8	41376725	41412565	105	17	1278448	0.29213	0.38509
BP	ENSG00000158669	8	41424706	41492520	155	16	1278448	-0.088428	0.53523
BP	ENSG00000165066	8	41492697	41518855	76	13	1278448	0.16663	0.43383
BP	ENSG00000029534	8	41500739	41764280	663	68	1278448	1.6607	0.048382
BP	ENSG00000083168	8	41776997	41919508	164	16	1278448	1.3568	0.087422
BP	ENSG00000070718	8	42000464	42039191	53	6	1278448	0.50068	0.3083
BP	ENSG00000104368	8	42022236	42075242	66	10	1278448	0.40313	0.34343
BP	ENSG00000104365	8	42118820	42199973	108	12	1278448	-1.7877	0.96309
BP	ENSG00000070501	8	42185972	42239326	87	10	1278448	-1.8544	0.96816
BP	ENSG00000104371	8	42221586	42244750	42	8	1278448	-2.0585	0.98023
BP	ENSG00000078668	8	42239142	42273415	38	8	1278448	-1.5562	0.94017
BP	ENSG00000168575	8	42263993	42407069	231	31	1278448	1.2346	0.10849
BP	ENSG00000176209	8	42386298	42419603	74	9	1278448	1.2082	0.11348
BP	ENSG00000147432	8	42542519	42602550	206	10	1278448	0.5971	0.27522
BP	ENSG00000147434	8	42597763	42661535	107	13	1278448	0.81419	0.20777
BP	ENSG00000131931	8	42681817	42708468	29	6	1278448	-1.6606	0.9516
BP	ENSG00000120925	8	42694780	42762433	81	9	1278448	-0.041365	0.5165
BP	ENSG00000168172	8	42742075	42895682	232	12	1278448	0.19957	0.42091
BP	ENSG00000168522	8	42879337	42950931	85	10	1278448	-0.19194	0.57611
BP	ENSG00000185900	8	42938658	42988577	58	8	1278448	-0.13178	0.55242
BP	ENSG00000165102	8	42985556	43067998	84	16	1278448	-0.38308	0.64917
BP	ENSG00000164808	8	48163167	48658868	315	24	1278448	0.76332	0.22264
BP	ENSG00000221869	8	48639471	48661648	9	6	1278448	-0.28265	0.61128
BP	ENSG00000253729	8	48675669	48882743	123	21	1278448	0.21996	0.41295
BP	ENSG00000104738	8	48862745	48900720	17	6	1278448	0.42352	0.33596
BP	ENSG00000169139	8	48910960	48987268	38	10	1278448	-0.67891	0.7514
BP	ENSG00000034239	8	49613348	49657870	69	16	1278448	-1.8158	0.9653
BP	ENSG00000019549	8	49820249	49844299	24	11	1278448	-1.97	0.97558
BP	ENSG00000168333	8	49956870	49998649	72	11	1278448	1.9312	0.026729
BP	ENSG00000147481	8	50812349	51716678	2169	58	1278448	-0.19938	0.57902
BP	ENSG00000147485	8	52222138	52732005	1486	59	1278448	-0.080374	0.53203
BP	ENSG00000168300	8	52720140	52821735	305	14	1278448	-0.095773	0.53815
BP	ENSG00000147488	8	53013399	53383519	745	68	1278448	-0.068073	0.52714
BP	ENSG00000196711	8	53436597	53488067	78	12	1278448	0.20128	0.42024
BP	ENSG00000023287	8	53525016	53668403	131	21	1278448	0.15307	0.43917
BP	ENSG00000183729	8	53840991	53863677	93	13	1278448	-0.44462	0.6717
BP	ENSG00000082556	8	54128284	54174257	177	16	1278448	-1.1346	0.87173
BP	ENSG00000047249	8	54618117	54766118	145	10	1278448	0.4286	0.33411
BP	ENSG00000147509	8	54754368	54881863	129	22	1278448	1.1135	0.13276
BP	ENSG00000187735	8	54869112	54945089	114	8	1278448	1.6031	0.054456
BP	ENSG00000120992	8	54948938	55024577	111	9	1278448	1.1516	0.12473
BP	ENSG00000137547	8	55037770	55070461	51	4	1278448	2.3198	0.010177
BP	ENSG00000164736	8	55360495	55383448	43	9	1278448	-0.5196	0.69833
BP	ENSG00000104237	8	55518627	55553394	59	10	1278448	0.024139	0.49037
BP	ENSG00000206579	8	56004949	56464613	980	78	1278448	-0.13608	0.55412
BP	ENSG00000167904	8	56598983	56695966	204	23	1278448	-0.51785	0.69772
BP	ENSG00000137574	8	56675701	56748007	166	13	1278448	-0.6347	0.73719
BP	ENSG00000254087	8	56782372	56933940	406	33	1278448	-0.53311	0.70302
BP	ENSG00000008988	8	56969854	56997069	80	7	1278448	0.26596	0.39514
BP	ENSG00000172680	8	57015501	57036541	40	7	1278448	0.37122	0.35524
BP	ENSG00000181690	8	57063463	57133883	94	13	1278448	1.714	0.043267
BP	ENSG00000170791	8	57114245	57141357	21	11	1278448	0.7947	0.21339
BP	ENSG00000170786	8	57202569	57243335	82	12	1278448	1.2288	0.10957
BP	ENSG00000181195	8	57339233	57369293	92	9	1278448	-0.63413	0.737
BP	ENSG00000104331	8	57860492	57916403	83	11	1278448	0.56038	0.28761
BP	ENSG00000169122	8	58897068	59126838	520	46	1278448	-1.7913	0.96337
BP	ENSG00000215114	8	59313823	59374060	138	18	1278448	-1.0876	0.86161
BP	ENSG00000167910	8	59392737	59422795	57	9	1278448	0.082412	0.46716
BP	ENSG00000137575	8	59455483	59505419	68	4	1278448	-1.1219	0.86905
BP	ENSG00000035681	8	59486063	59582403	169	19	1278448	0.17591	0.43018
BP	ENSG00000198846	8	59707977	60041767	707	69	1278448	1.313	0.094598
BP	ENSG00000178538	8	61089906	61203971	328	26	1278448	-0.9729	0.8347
BP	ENSG00000104388	8	61419416	61546186	208	12	1278448	-0.65787	0.74469
BP	ENSG00000171316	8	61581337	61789465	309	17	1278448	-0.11951	0.54756
BP	ENSG00000177182	8	61959717	62424204	1073	68	1278448	0.33318	0.3695
BP	ENSG00000198363	8	62403116	62637155	458	39	1278448	2.9714	0.0014821
BP	ENSG00000185942	8	63151150	63922211	1907	66	1278448	-1.0037	0.84223
BP	ENSG00000137563	8	63917638	63961730	138	15	1278448	0.88985	0.18677
BP	ENSG00000137561	8	63951112	64008612	142	18	1278448	-0.26447	0.60429
BP	ENSG00000185728	8	64071112	64135346	86	19	1278448	-0.12515	0.5498
BP	ENSG00000180828	8	65482814	65506181	29	8	1278448	0.66477	0.2531
BP	ENSG00000172817	8	65490320	65721318	349	22	1278448	1.5891	0.056016
BP	ENSG00000104442	8	66504694	66556442	139	9	1278448	0.056483	0.47748
BP	ENSG00000066855	8	66546969	66693496	314	22	1278448	0.47599	0.31704
BP	ENSG00000205268	8	66619745	66764557	290	20	1278448	0.060396	0.47592
BP	ENSG00000147570	8	66923795	67022751	244	33	1278448	0.79983	0.21191
BP	ENSG00000147573	8	67029131	67097720	128	12	1278448	-0.97095	0.83421
BP	ENSG00000147571	8	67078620	67100960	49	7	1278448	-1.4245	0.92285
BP	ENSG00000179041	8	67331263	67352966	40	10	1278448	-0.64115	0.73929
BP	ENSG00000147576	8	67332420	67393836	142	18	1278448	-0.49339	0.68913
BP	ENSG00000169085	8	67362238	67440759	150	24	1278448	0.50302	0.30748
BP	ENSG00000185697	8	67464410	67536482	72	6	1278448	-0.50845	0.69443
BP	ENSG00000175073	8	67530722	67589452	64	8	1278448	-0.3101	0.62176
BP	ENSG00000213865	8	67569850	67607799	43	8	1278448	-0.50015	0.69152
BP	ENSG00000104205	8	67614653	67784257	228	11	1278448	0.21318	0.41559
BP	ENSG00000178460	8	67772984	67844283	73	8	1278448	0.58962	0.27772
BP	ENSG00000261787	8	67848736	67884825	24	8	1278448	0.84841	0.1981
BP	ENSG00000178125	8	67866334	67978839	88	8	1278448	-0.38212	0.64881
BP	ENSG00000121022	8	67945314	68006018	58	6	1278448	-0.76642	0.77829
BP	ENSG00000104218	8	67964661	68118498	132	12	1278448	-1.1729	0.87958
BP	ENSG00000066777	8	68075747	68265912	176	22	1278448	-0.22459	0.58885
BP	ENSG00000165078	8	68324360	68668620	689	63	1278448	-1.766	0.9613
BP	ENSG00000046889	8	68854353	69159265	857	72	1278448	0.75999	0.22363
BP	ENSG00000165084	8	69232957	69741257	1160	80	1278448	0.85336	0.19673
BP	ENSG00000137573	8	70368859	70583150	477	82	1278448	-0.13409	0.55333
BP	ENSG00000137571	8	70569282	70757299	403	45	1278448	-1.0271	0.84781
BP	ENSG00000147596	8	70953886	70993928	92	16	1278448	-0.47136	0.68131
BP	ENSG00000140396	8	71011997	71326040	398	22	1278448	0.78562	0.21604
BP	ENSG00000067167	8	71475677	71530622	89	12	1278448	0.16211	0.43561
BP	ENSG00000147592	8	71537553	71591409	146	16	1278448	0.44787	0.32712
BP	ENSG00000221947	8	71571600	71712606	343	12	1278448	0.7825	0.21696
BP	ENSG00000104313	8	72099668	72284467	385	52	1278448	-0.43775	0.66922
BP	ENSG00000178860	8	72743784	72766703	56	11	1278448	0.39501	0.34642
BP	ENSG00000104321	8	72922152	72997852	267	21	1278448	-1.572	0.94202
BP	ENSG00000182674	8	73439626	73860584	986	64	1278448	0.20779	0.4177
BP	ENSG00000147601	8	73911099	73970357	92	9	1278448	1.2927	0.098059
BP	ENSG00000164764	8	73966775	74046323	201	24	1278448	0.091721	0.46346
BP	ENSG00000147604	8	74192506	74218024	55	8	1278448	-0.29704	0.61678
BP	ENSG00000121039	8	74196847	74247516	96	15	1278448	-0.54414	0.70683
BP	ENSG00000040341	8	74322604	74669943	806	39	1278448	0.94667	0.1719
BP	ENSG00000104343	8	74682332	74801145	124	16	1278448	-0.064984	0.52591
BP	ENSG00000154582	8	74841404	74894522	115	16	1278448	-1.231	0.89084
BP	ENSG00000175606	8	74874672	74905018	71	9	1278448	-0.18961	0.57519
BP	ENSG00000154589	8	74893587	74951322	137	17	1278448	0.19043	0.42449
BP	ENSG00000104369	8	75136935	75243563	198	26	1278448	0.42218	0.33645
BP	ENSG00000104381	8	75223365	75411107	344	30	1278448	0.036611	0.4854
BP	ENSG00000137558	8	75726772	75777264	113	14	1278448	0.2504	0.40114
BP	ENSG00000121005	8	75886750	75956793	184	21	1278448	-1.2707	0.89809
BP	ENSG00000164749	8	76310149	76489078	537	34	1278448	0.24828	0.40196
BP	ENSG00000091656	8	77583454	77789521	345	37	1278448	-0.53141	0.70243
BP	ENSG00000164751	8	77882494	77923280	84	13	1278448	0.16998	0.43251
BP	ENSG00000171033	8	79418374	79527502	197	17	1278448	-1.6645	0.95199
BP	ENSG00000104427	8	79568282	79642000	134	12	1278448	-0.52081	0.69875
BP	ENSG00000104432	8	79577978	79727758	272	20	1278448	-0.16802	0.56672
BP	ENSG00000104435	8	80513049	80588410	198	28	1278448	0.51302	0.30397
BP	ENSG00000164683	8	80666245	80690098	31	10	1278448	-0.11194	0.54457
BP	ENSG00000147586	8	80820952	80952524	131	17	1278448	1.2287	0.10959
BP	ENSG00000076554	8	80860571	81153467	599	36	1278448	1.0903	0.13778
BP	ENSG00000205189	8	81387854	81448500	103	17	1278448	0.36105	0.35903
BP	ENSG00000164684	8	81530686	81797016	302	15	1278448	0.46309	0.32165
BP	ENSG00000076641	8	81870045	82034303	314	43	1278448	1.7163	0.043053
BP	ENSG00000164687	8	82182598	82207012	21	5	1278448	-1.4162	0.92165
BP	ENSG00000147588	8	82342561	82369758	60	6	1278448	-0.23162	0.59158
BP	ENSG00000205186	8	82360576	82383814	60	7	1278448	0.29049	0.38572
BP	ENSG00000170323	8	82380654	82405498	67	8	1278448	-0.27492	0.60831
BP	ENSG00000197416	8	82427216	82453613	49	10	1278448	0.91727	0.1795
BP	ENSG00000133731	8	82560196	82608928	116	19	1278448	-0.19068	0.57561
BP	ENSG00000253598	8	82595842	82618409	66	10	1278448	0.23121	0.40858
BP	ENSG00000104231	8	82603569	82655138	155	15	1278448	0.41315	0.33975
BP	ENSG00000164695	8	82634669	82681750	112	18	1278448	0.543	0.29356
BP	ENSG00000104497	8	82701816	82765101	207	15	1278448	2.0403	0.020659
BP	ENSG00000184672	8	85085022	85844079	1377	48	1278448	-0.28248	0.61121
BP	ENSG00000133739	8	86009382	86068311	66	10	1278448	-0.58684	0.72134
BP	ENSG00000133740	8	86079460	86139387	64	7	1278448	-0.92439	0.82236
BP	ENSG00000176731	8	86116311	86142650	24	4	1278448	-1.6283	0.94827
BP	ENSG00000185015	8	86122816	86206302	92	8	1278448	-0.90935	0.81842
BP	ENSG00000133742	8	86229837	86301243	104	17	1278448	-1.0397	0.85075
BP	ENSG00000164879	8	86275665	86371269	134	16	1278448	-1.6594	0.95148
BP	ENSG00000104267	8	86366081	86403722	42	9	1278448	-1.9975	0.97711
BP	ENSG00000147614	8	86989552	87176457	417	27	1278448	-0.60909	0.72877
BP	ENSG00000147613	8	87050602	87110850	106	14	1278448	0.42812	0.33428
BP	ENSG00000164893	8	87216281	87343375	300	25	1278448	-2.7006	0.99654
BP	ENSG00000123124	8	87344967	87500649	359	21	1278448	-1.8431	0.96734
BP	ENSG00000176623	8	87470486	87536586	166	15	1278448	-1.2098	0.88683
BP	ENSG00000085719	8	87487059	87583726	234	26	1278448	-1.0821	0.86039
BP	ENSG00000170289	8	87556205	87765903	486	53	1278448	0.083512	0.46672
BP	ENSG00000176571	8	87868670	88637447	1658	66	1278448	-0.15041	0.55978
BP	ENSG00000176566	8	88872973	88896296	19	8	1278448	-1.0997	0.86428
BP	ENSG00000156103	8	89034237	89350254	570	48	1278448	0.24136	0.40464
BP	ENSG00000104312	8	90759975	90813291	108	11	1278448	1.4079	0.079585
BP	ENSG00000164823	8	90904087	90950116	74	11	1278448	-0.28294	0.61139
BP	ENSG00000104320	8	90935564	91025456	157	12	1278448	1.422	0.07751
BP	ENSG00000104325	8	91003633	91074320	132	14	1278448	0.75283	0.22578
BP	ENSG00000104327	8	91060836	91117703	95	13	1278448	1.4195	0.077873
BP	ENSG00000180694	8	91624223	91813860	318	14	1278448	-0.16585	0.56586
BP	ENSG00000123119	8	91793778	91981636	306	13	1278448	0.3709	0.35536
BP	ENSG00000253250	8	91960865	92007485	56	7	1278448	0.17861	0.42912
BP	ENSG00000155099	8	91996024	92063292	106	15	1278448	0.38947	0.34846
BP	ENSG00000155100	8	92072424	92109323	44	6	1278448	0.63379	0.26311
BP	ENSG00000214954	8	92104060	92241464	264	12	1278448	-0.12923	0.55141
BP	ENSG00000147606	8	92211722	92420378	362	34	1278448	0.23404	0.40748
BP	ENSG00000079102	8	92957203	93125514	171	9	1278448	3.3696	0.0003764
BP	ENSG00000205133	8	93885758	94039901	248	33	1278448	-0.18955	0.57517
BP	ENSG00000254318	8	94136324	94189079	117	21	1278448	-1.6578	0.95132
BP	ENSG00000188343	8	94700789	94753755	72	12	1278448	-0.89315	0.81411
BP	ENSG00000183808	8	94731584	94763245	53	6	1278448	-0.50388	0.69283
BP	ENSG00000164953	8	94757072	94841462	53	9	1278448	-0.13891	0.55524
BP	ENSG00000164951	8	94860035	94948294	164	13	1278448	0.31149	0.37771
BP	ENSG00000079112	8	95129399	95239531	266	28	1278448	0.17925	0.42887
BP	ENSG00000164949	8	95251481	95284578	88	11	1278448	-1.2442	0.89328
BP	ENSG00000197275	8	95374188	95497337	332	16	1278448	-0.051963	0.52072
BP	ENSG00000265817	8	95380605	95459180	192	18	1278448	-0.17131	0.56801
BP	ENSG00000164944	8	95489921	95575757	271	16	1278448	0.32471	0.3727
BP	ENSG00000104413	8	95643302	95729694	232	14	1278448	-0.93922	0.82619
BP	ENSG00000156162	8	95721931	95816064	231	23	1278448	-0.80385	0.78926
BP	ENSG00000164941	8	95815539	95903974	205	17	1278448	0.92255	0.17812
BP	ENSG00000175305	8	95881998	95918906	79	13	1278448	0.31311	0.3771
BP	ENSG00000156170	8	95897995	96138683	571	30	1278448	-0.07468	0.52977
BP	ENSG00000164938	8	95928200	95971639	100	12	1278448	-0.39275	0.65275
BP	ENSG00000175895	8	96136032	96178912	95	12	1278448	0.26042	0.39727
BP	ENSG00000156172	8	96247147	96291429	179	23	1278448	0.26655	0.39491
BP	ENSG00000156466	8	97144562	97183020	54	10	1278448	-0.87262	0.80857
BP	ENSG00000156467	8	97228148	97257862	46	7	1278448	0.15751	0.43742
BP	ENSG00000156469	8	97241626	97283838	50	8	1278448	0.29804	0.38284
BP	ENSG00000156471	8	97263943	97359223	168	22	1278448	0.49919	0.30882
BP	ENSG00000169439	8	97495579	97634000	311	41	1278448	0.57649	0.28214
BP	ENSG00000104324	8	97647455	98171882	665	52	1278448	-0.55875	0.71184
BP	ENSG00000180543	8	98275717	98300176	86	11	1278448	-1.235	0.89159
BP	ENSG00000147649	8	98646407	98750998	156	15	1278448	0.88266	0.18871
BP	ENSG00000104341	8	98777285	98875241	360	15	1278448	-1.1351	0.87183
BP	ENSG00000132561	8	98871068	99058944	445	40	1278448	0.025191	0.48995
BP	ENSG00000156482	8	99027079	99068697	84	16	1278448	-1.2436	0.89317
BP	ENSG00000177459	8	99066539	99115838	115	27	1278448	-1.4278	0.92332
BP	ENSG00000132541	8	99104572	99139469	105	16	1278448	-1.5079	0.93421
BP	ENSG00000104356	8	99119525	99182062	211	23	1278448	-1.59	0.94408
BP	ENSG00000104361	8	99192061	99316621	247	36	1278448	-0.79565	0.78688
BP	ENSG00000104375	8	99403631	99965055	601	40	1278448	0.78186	0.21715
BP	ENSG00000156486	8	99429250	99455076	33	10	1278448	1.0584	0.14494
BP	ENSG00000164920	8	99946631	99974332	24	12	1278448	0.30049	0.3819
BP	ENSG00000132549	8	100015494	100899808	1264	21	1278448	0.89214	0.18616
BP	ENSG00000164919	8	100875428	100916290	58	7	1278448	-0.10541	0.54197
BP	ENSG00000132554	8	100963164	101153496	261	24	1278448	0.51385	0.30368
BP	ENSG00000156509	8	101135588	101168028	37	5	1278448	-0.53815	0.70476
BP	ENSG00000147669	8	101152812	101176230	34	4	1278448	-0.4406	0.67025
BP	ENSG00000104450	8	101160134	101281506	185	14	1278448	-0.75021	0.77344
BP	ENSG00000034677	8	101259288	101358446	155	12	1278448	-0.83969	0.79946
BP	ENSG00000186106	8	101511980	101582012	134	19	1278448	0.66705	0.25237
BP	ENSG00000174226	8	101575116	101685643	357	39	1278448	-0.99631	0.84045
BP	ENSG00000070756	8	101688044	101745037	85	8	1278448	0.50658	0.30623
BP	ENSG00000164924	8	101918753	101975616	108	13	1278448	2.2355	0.012692
BP	ENSG00000120963	8	102180106	102228421	55	9	1278448	-1.3895	0.91767
BP	ENSG00000083307	8	102494660	102691954	461	50	1278448	-0.98369	0.83737
BP	ENSG00000104490	8	102688771	103147135	1100	75	1278448	-1.9505	0.97444
BP	ENSG00000048392	8	103206730	103261346	134	19	1278448	0.034289	0.48632
BP	ENSG00000104517	8	103255240	103435069	378	28	1278448	1.0141	0.15526
BP	ENSG00000155087	8	103553800	103583245	132	22	1278448	-1.5514	0.93959
BP	ENSG00000155090	8	103651007	103678130	73	15	1278448	0.70601	0.24009
BP	ENSG00000155096	8	103828585	103916092	190	16	1278448	1.4704	0.070733
BP	ENSG00000155097	8	104023291	104095279	163	23	1278448	-1.9407	0.97385
BP	ENSG00000236939	8	104135191	104163703	111	18	1278448	-0.14203	0.55647
BP	ENSG00000164929	8	104142938	104252533	309	35	1278448	-0.047714	0.51903
BP	ENSG00000164930	8	104300661	104355094	141	14	1278448	-0.53361	0.70319
BP	ENSG00000164932	8	104373743	104405225	92	12	1278448	-1.7368	0.95879
BP	ENSG00000164933	8	104400863	104437417	103	10	1278448	-2.0501	0.97982
BP	ENSG00000164934	8	104416942	104465681	102	9	1278448	-2.1814	0.98542
BP	ENSG00000176406	8	104502976	105278322	1943	29	1278448	0.41642	0.33855
BP	ENSG00000147647	8	105332552	105489281	378	42	1278448	-1.1943	0.88382
BP	ENSG00000164935	8	105341315	105378917	98	19	1278448	-1.1959	0.88414
BP	ENSG00000147650	8	105491459	105611252	153	15	1278448	-0.25612	0.60107
BP	ENSG00000169946	8	106320920	106826760	910	84	1278448	-0.16713	0.56637
BP	ENSG00000164830	8	107272473	107774922	1087	53	1278448	-1.1313	0.87103
BP	ENSG00000174429	8	107761711	107792473	50	11	1278448	-1.8106	0.9649
BP	ENSG00000154188	8	108251721	108520283	704	54	1278448	-2.0167	0.97813
BP	ENSG00000147655	8	108901544	109105913	393	38	1278448	-2.2539	0.9879
BP	ENSG00000104408	8	109203445	109457562	661	24	1278448	-0.78801	0.78466
BP	ENSG00000104412	8	109445830	109509145	167	12	1278448	-0.24407	0.59641
BP	ENSG00000164841	8	109609079	109809844	452	31	1278448	-0.51839	0.69791
BP	ENSG00000174417	8	110088850	110141813	131	16	1278448	-1.5951	0.94465
BP	ENSG00000120526	8	110243148	110356614	221	16	1278448	-1.216	0.88801
BP	ENSG00000120533	8	110336553	110368182	62	13	1278448	-0.47162	0.6814
BP	ENSG00000205038	8	110364706	110552559	365	16	1278448	-0.057285	0.52284
BP	ENSG00000147654	8	110541940	110588225	79	14	1278448	-1.3022	0.90358
BP	ENSG00000147642	8	110576207	110714020	254	21	1278448	-1.1355	0.87191
BP	ENSG00000164794	8	110965874	110998076	52	11	1278448	0.12248	0.45126
BP	ENSG00000164796	8	113225157	114459328	2423	67	1278448	-0.44462	0.6717
BP	ENSG00000104447	8	116410724	116831899	478	24	1278448	1.9461	0.025823
BP	ENSG00000147677	8	117644369	117789164	230	22	1278448	-1.659	0.95144
BP	ENSG00000147679	8	117768742	117871702	194	32	1278448	-1.4701	0.92923
BP	ENSG00000164754	8	117848174	117897105	90	11	1278448	-0.50598	0.69356
BP	ENSG00000205002	8	117940438	117966726	46	12	1278448	-1.8189	0.96554
BP	ENSG00000164756	8	117952512	118198953	387	29	1278448	-3.162	0.99922
BP	ENSG00000164758	8	118522952	118562501	85	15	1278448	-0.21798	0.58628
BP	ENSG00000182197	8	118796729	119134092	670	53	1278448	0.013661	0.49455
BP	ENSG00000177570	8	119191698	119644234	1023	76	1278448	-1.3924	0.91811
BP	ENSG00000164761	8	119925796	119974439	132	18	1278448	-0.3429	0.63417
BP	ENSG00000184374	8	119997691	120128821	516	23	1278448	-0.36585	0.64276
BP	ENSG00000147676	8	120167273	120267913	226	28	1278448	-0.34856	0.63629
BP	ENSG00000136999	8	120418546	120446593	113	7	1278448	0.60856	0.27141
BP	ENSG00000136960	8	120559326	120695693	251	32	1278448	0.88228	0.18881
BP	ENSG00000064313	8	120733015	120855103	255	17	1278448	-1.1534	0.87562
BP	ENSG00000136982	8	120836216	120878250	155	19	1278448	-0.48069	0.68463
BP	ENSG00000155792	8	120875957	121073152	675	30	1278448	0.63533	0.26261
BP	ENSG00000187955	8	121062019	121394275	683	55	1278448	1.0905	0.13775
BP	ENSG00000172172	8	121383000	121467642	114	13	1278448	1.1518	0.1247
BP	ENSG00000172167	8	121447640	121564373	227	14	1278448	0.69544	0.24339
BP	ENSG00000172164	8	121537985	121835513	678	51	1278448	0.51547	0.30311
BP	ENSG00000170961	8	122614356	122663630	109	17	1278448	-0.80817	0.7905
BP	ENSG00000178764	8	123783633	123996750	461	84	1278448	-0.53792	0.70469
BP	ENSG00000136986	8	124015404	124064663	119	17	1278448	-1.1212	0.86889
BP	ENSG00000156787	8	124044208	124174393	271	30	1278448	0.42769	0.33444
BP	ENSG00000147689	8	124181200	124232314	127	11	1278448	1.4984	0.067014
BP	ENSG00000189376	8	124222196	124263638	13	8	1278448	-0.18122	0.5719
BP	ENSG00000165156	8	124250696	124297781	19	11	1278448	0.0057089	0.49772
BP	ENSG00000156802	8	124322090	124438590	145	25	1278448	-1.6859	0.95409
BP	ENSG00000156795	8	124418965	124489470	266	9	1278448	-2.0564	0.98013
BP	ENSG00000156804	8	124500129	124563446	151	33	1278448	0.40998	0.34091
BP	ENSG00000175946	8	124647767	124675190	100	17	1278448	-1.3281	0.90792
BP	ENSG00000104537	8	124683034	124759647	196	30	1278448	-1.6836	0.95387
BP	ENSG00000176853	8	124770696	124837692	142	18	1278448	1.7639	0.038872
BP	ENSG00000214814	8	124854227	125142302	539	42	1278448	-1.4864	0.93142
BP	ENSG00000164983	8	125314231	125394933	159	17	1278448	1.2725	0.1016
BP	ENSG00000183665	8	125453048	125484391	63	10	1278448	1.1358	0.12802
BP	ENSG00000170881	8	125476979	125510155	59	12	1278448	1.264	0.10312
BP	ENSG00000147687	8	125490726	125561699	126	17	1278448	0.80488	0.21044
BP	ENSG00000147684	8	125541344	125590751	168	22	1278448	0.084568	0.4663
BP	ENSG00000170873	8	125553031	125750730	615	75	1278448	0.32198	0.37374
BP	ENSG00000180938	8	125975540	126001631	62	4	1278448	0.9226	0.17811
BP	ENSG00000104549	8	126000739	126044525	124	15	1278448	0.2698	0.39366
BP	ENSG00000164961	8	126026502	126114082	262	10	1278448	0.049584	0.48023
BP	ENSG00000156831	8	126093921	126389362	569	43	1278448	-1.2431	0.89308
BP	ENSG00000173334	8	126432563	126460647	52	14	1278448	0.83125	0.20292
BP	ENSG00000168672	8	127554687	127580638	38	11	1278448	-0.36747	0.64337
BP	ENSG00000212993	8	128416535	128442311	87	11	1278448	0.94764	0.17166
BP	ENSG00000136997	8	128737680	128763674	55	20	1278448	0.087363	0.46519
BP	ENSG00000256655	8	128949126	128970591	51	11	1278448	-0.10888	0.54335
BP	ENSG00000147697	8	130750442	130809134	157	22	1278448	-1.0639	0.85631
BP	ENSG00000153310	8	130841839	131039375	321	33	1278448	-1.5224	0.93604
BP	ENSG00000153317	8	131054353	131465906	1036	34	1278448	-0.5953	0.72418
BP	ENSG00000155897	8	131782547	132064672	809	54	1278448	0.11726	0.45333
BP	ENSG00000132294	8	132906335	133035889	307	21	1278448	-1.2957	0.90246
BP	ENSG00000253117	8	133026467	133081627	160	22	1278448	-0.068257	0.52721
BP	ENSG00000258417	8	133026467	133107902	215	34	1278448	-0.19798	0.57847
BP	ENSG00000132297	8	133063733	133133406	238	35	1278448	-0.5514	0.70932
BP	ENSG00000184156	8	133123108	133503200	1103	96	1278448	-0.19645	0.57787
BP	ENSG00000129295	8	133574320	133697838	163	22	1278448	0.081903	0.46736
BP	ENSG00000165071	8	133687253	133782958	272	16	1278448	0.40504	0.34272
BP	ENSG00000129292	8	133777618	133871052	150	13	1278448	-0.82941	0.79656
BP	ENSG00000042832	8	133869203	134157147	811	46	1278448	-1.9247	0.97287
BP	ENSG00000155926	8	134038973	134125298	294	19	1278448	-1.8755	0.96964
BP	ENSG00000104415	8	134193282	134252587	153	31	1278448	-1.3842	0.91686
BP	ENSG00000104419	8	134239414	134324265	250	45	1278448	-0.51824	0.69785
BP	ENSG00000008513	8	134457091	134594183	451	87	1278448	-0.55393	0.71019
BP	ENSG00000066827	8	135480031	135735292	699	46	1278448	-1.808	0.9647
BP	ENSG00000131773	8	136459700	136678965	425	26	1278448	-0.32804	0.62856
BP	ENSG00000147724	8	139132266	139519065	1069	112	1278448	1.1184	0.1317
BP	ENSG00000169436	8	139590478	139936249	1029	112	1278448	-1.5916	0.94426
BP	ENSG00000169427	8	140603081	140725299	301	46	1278448	1.8157	0.034711
BP	ENSG00000167632	8	140732586	141478678	1913	162	1278448	-0.91492	0.81988
BP	ENSG00000250733	8	140933416	140956190	62	11	1278448	0.22027	0.41283
BP	ENSG00000104472	8	141511397	141537236	51	15	1278448	0.54701	0.29219
BP	ENSG00000123908	8	141531264	141655718	302	33	1278448	3.5844	0.00016894
BP	ENSG00000169398	8	141657999	142022315	479	15	1278448	0.87224	0.19154
BP	ENSG00000105339	8	142117377	142215907	192	37	1278448	-1.1487	0.87466
BP	ENSG00000022567	8	142207265	142328404	360	42	1278448	0.030071	0.48801
BP	ENSG00000204882	8	142356600	142387367	71	14	1278448	0.37052	0.3555
BP	ENSG00000184489	8	142392093	142451620	140	20	1278448	-0.62736	0.73479
BP	ENSG00000171045	8	143283441	143494601	689	36	1278448	1.921	0.027366
BP	ENSG00000181790	8	143520791	143636370	235	45	1278448	-0.18428	0.5731
BP	ENSG00000198576	8	143682405	143706833	66	10	1278448	-0.2066	0.58184
BP	ENSG00000167653	8	143741726	143774142	101	12	1278448	1.2499	0.10567
BP	ENSG00000160886	8	143771529	143796545	55	7	1278448	-0.047784	0.51906
BP	ENSG00000130193	8	143798621	143828345	58	8	1278448	-0.53427	0.70342
BP	ENSG00000126233	8	143812362	143833829	42	6	1278448	-0.66244	0.74615
BP	ENSG00000197353	8	143821568	143843952	39	7	1278448	-0.62509	0.73404
BP	ENSG00000180155	8	143835752	143869640	101	15	1278448	0.47861	0.31611
BP	ENSG00000167656	8	143856296	143878008	91	10	1278448	0.96829	0.16645
BP	ENSG00000104499	8	143905663	144007922	310	14	1278448	0.53879	0.29501
BP	ENSG00000160882	8	143943772	143971262	85	7	1278448	0.92133	0.17844
BP	ENSG00000179142	8	143981975	144009259	93	9	1278448	0.61204	0.27026
BP	ENSG00000160932	8	144089399	144115249	62	8	1278448	0.16899	0.4329
BP	ENSG00000177335	8	144110626	144151359	114	9	1278448	0.64213	0.2604
BP	ENSG00000176956	8	144229331	144252128	51	13	1278448	-0.91499	0.8199
BP	ENSG00000182851	8	144285068	144309044	78	12	1278448	-0.64393	0.74019
BP	ENSG00000181638	8	144318991	144354875	93	8	1278448	-0.45633	0.67592
BP	ENSG00000264668	8	144319280	144368573	130	9	1278448	-0.38132	0.64852
BP	ENSG00000250571	8	144339603	144369101	73	8	1278448	-0.2537	0.60014
BP	ENSG00000185730	8	144361846	144390231	82	6	1278448	-0.0055959	0.50223
BP	ENSG00000184428	8	144376554	144452149	212	17	1278448	0.65095	0.25754
BP	ENSG00000158106	8	144441057	144476390	86	14	1278448	0.93515	0.17486
BP	ENSG00000182759	8	144491352	144522576	115	20	1278448	-1.2283	0.89033
BP	ENSG00000014164	8	144509825	144633623	327	31	1278448	0.11699	0.45344
BP	ENSG00000104518	8	144625377	144655232	106	15	1278448	-0.2474	0.5977
BP	ENSG00000204839	8	144638357	144665141	102	16	1278448	-1.3062	0.90426
BP	ENSG00000147813	8	144646955	144670819	90	14	1278448	-0.1166	0.54641
BP	ENSG00000104529	8	144651867	144691711	138	16	1278448	0.44332	0.32877
BP	ENSG00000179886	8	144670074	144692485	74	11	1278448	0.6407	0.26086
BP	ENSG00000104524	8	144676083	144701943	82	15	1278448	0.69656	0.24304
BP	ENSG00000104522	8	144684788	144710218	57	12	1278448	0.72382	0.23459
BP	ENSG00000183309	8	144708183	144745900	67	12	1278448	-0.1437	0.55713
BP	ENSG00000181135	8	144756622	144806068	126	24	1278448	-0.95756	0.83086
BP	ENSG00000255181	8	144778864	144800279	44	12	1278448	-0.96098	0.83172
BP	ENSG00000181085	8	144788429	144814628	59	13	1278448	0.10786	0.45705
BP	ENSG00000180921	8	144796103	144825971	69	11	1278448	0.58935	0.27781
BP	ENSG00000180900	8	144863090	144907549	92	18	1278448	0.30102	0.3817
BP	ENSG00000179950	8	144888514	144922029	54	12	1278448	0.51896	0.3019
BP	ENSG00000185189	8	144905764	144934200	42	10	1278448	0.8931	0.1859
BP	ENSG00000227184	8	144929497	144962632	56	19	1278448	2.0246	0.021453
BP	ENSG00000178209	8	144979321	145060902	177	11	1278448	1.5077	0.065819
BP	ENSG00000178685	8	145041321	145096940	80	7	1278448	1.9899	0.023302
BP	ENSG00000178719	8	145054226	145077583	43	4	1278448	1.9883	0.023389
BP	ENSG00000186583	8	145076582	145111933	30	11	1278448	2.4868	0.0064443
BP	ENSG00000178814	8	145096167	145128735	39	8	1278448	1.7405	0.040881
BP	ENSG00000178896	8	145123529	145145550	24	3	1278448	0.78214	0.21707
BP	ENSG00000197858	8	145127493	145151119	30	3	1278448	0.62693	0.26535
BP	ENSG00000179091	8	145139930	145162428	37	3	1278448	0.82554	0.20453
BP	ENSG00000179526	8	145143536	145173027	44	3	1278448	0.6918	0.24453
BP	ENSG00000179632	8	145149402	145172514	34	4	1278448	0.71088	0.23858
BP	ENSG00000179698	8	145152629	145183218	54	4	1278448	0.452	0.32563
BP	ENSG00000235173	8	145182672	145205746	8	1	1278448	-0.021903	0.50874
BP	ENSG00000179832	8	145192919	145326843	83	13	1278448	-0.24527	0.59688
BP	ENSG00000170727	8	145476055	145525082	53	5	1278448	1.1975	0.11556
BP	ENSG00000188686	8	145480549	145502470	5	2	1278448	-0.45384	0.67503
BP	ENSG00000185122	8	145505280	145548385	78	7	1278448	1.3242	0.092721
BP	ENSG00000185000	8	145529954	145560573	39	9	1278448	2.0264	0.021361
BP	ENSG00000170616	8	145544228	145569943	32	9	1278448	2.1278	0.016678
BP	ENSG00000214597	8	145565878	145588574	37	8	1278448	1.3726	0.084934
BP	ENSG00000185803	8	145567795	145594932	39	8	1278448	1.4088	0.07945
BP	ENSG00000182325	8	145569091	145593036	34	7	1278448	1.162	0.12261
BP	ENSG00000173137	8	145586790	145628457	44	7	1278448	0.51825	0.30214
BP	ENSG00000071894	8	145608444	145644753	54	11	1278448	0.18336	0.42726
BP	ENSG00000147804	8	145625126	145652279	41	11	1278448	0.10181	0.45945
BP	ENSG00000160948	8	145639000	145663931	55	5	1278448	-0.55116	0.70924
BP	ENSG00000160949	8	145644165	145679827	69	5	1278448	-1.5732	0.94217
BP	ENSG00000187954	8	145664965	145701060	54	13	1278448	-2.6194	0.9956
BP	ENSG00000167702	8	145681426	145709585	39	7	1278448	-2.1627	0.98472
BP	ENSG00000160973	8	145688795	145711718	25	6	1278448	-1.823	0.96585
BP	ENSG00000160972	8	145693352	145737504	51	10	1278448	-0.90324	0.8168
BP	ENSG00000167701	8	145718356	145742557	31	7	1278448	-0.2648	0.60442
BP	ENSG00000167700	8	145724457	145746596	27	5	1278448	-1.351	0.91165
BP	ENSG00000160957	8	145726667	145753229	34	6	1278448	-1.1342	0.87165
BP	ENSG00000160959	8	145733376	145760557	37	9	1278448	-1.2416	0.89282
BP	ENSG00000254402	8	145737761	145762416	30	8	1278448	-1.0079	0.84325
BP	ENSG00000213563	8	145741117	145764516	27	8	1278448	-0.9486	0.82859
BP	ENSG00000147799	8	145744563	145921194	215	21	1278448	-1.6447	0.94999
BP	ENSG00000198169	8	145936298	145991802	63	12	1278448	-0.22107	0.58748
BP	ENSG00000196378	8	145988499	146022730	66	6	1278448	0.26033	0.3973
BP	ENSG00000161016	8	146005150	146027972	56	9	1278448	-0.019359	0.50772
BP	ENSG00000197363	8	146014261	146046554	77	13	1278448	-0.18621	0.57386
BP	ENSG00000147789	8	146042849	146082894	92	7	1278448	0.98446	0.16244
BP	ENSG00000170619	8	146056427	146089121	71	9	1278448	0.636	0.26239
BP	ENSG00000196150	8	146066632	146137553	112	13	1278448	0.087576	0.46511
BP	ENSG00000170631	8	146145744	146186274	81	11	1278448	-0.11122	0.54428
BP	ENSG00000182307	8	146267764	146291416	51	5	1278448	0.63333	0.26326
BP	ENSG00000170122	9	106237	128417	14	4	1278448	-0.1647	0.56541
BP	ENSG00000172785	9	111041	198979	26	7	1278448	-1.1091	0.8663
BP	ENSG00000183784	9	203108	225893	93	12	1278448	-0.54718	0.70787
BP	ENSG00000107099	9	204854	475259	1051	69	1278448	-1.0391	0.85062
BP	ENSG00000107104	9	460291	756105	1102	46	1278448	-1.3408	0.91
BP	ENSG00000137090	9	831690	979090	551	54	1278448	-0.83182	0.79724
BP	ENSG00000064218	9	966964	1001731	90	15	1278448	-1.2497	0.8943
BP	ENSG00000173253	9	1040354	1067552	93	26	1278448	-0.12554	0.54995
BP	ENSG00000080503	9	2005342	2203624	607	94	1278448	-1.3916	0.91798
BP	ENSG00000147852	9	2611834	2670053	153	27	1278448	-0.54509	0.70716
BP	ENSG00000168263	9	2707502	2740037	70	14	1278448	-1.2496	0.89428
BP	ENSG00000080608	9	2710469	2854241	317	42	1278448	0.010014	0.496
BP	ENSG00000080298	9	3208297	3536004	578	33	1278448	0.80975	0.20904
BP	ENSG00000107249	9	3814127	4358392	1748	174	1278448	-2.1097	0.98256
BP	ENSG00000106688	9	4480444	4597469	298	41	1278448	0.027648	0.48897
BP	ENSG00000106686	9	4543386	4676674	406	43	1278448	0.87741	0.19013
BP	ENSG00000205808	9	4652298	4675256	83	11	1278448	2.5677	0.0051188
BP	ENSG00000106993	9	4669559	4718398	131	13	1278448	2.3308	0.009883
BP	ENSG00000147853	9	4701155	4752043	196	28	1278448	0.44529	0.32806
BP	ENSG00000120158	9	4782869	4895917	334	33	1278448	-1.4103	0.92077
BP	ENSG00000096968	9	4975033	5138183	304	16	1278448	-1.2034	0.88558
BP	ENSG00000120210	9	5121979	5195668	133	5	1278448	-0.49947	0.69127
BP	ENSG00000120211	9	5221419	5245304	33	3	1278448	-2.8353	0.99771
BP	ENSG00000107014	9	5289868	5314969	39	7	1278448	-1.2012	0.88517
BP	ENSG00000107018	9	5324969	5349873	51	9	1278448	-1.3339	0.90888
BP	ENSG00000107020	9	5347973	5447878	281	28	1278448	-1.39	0.91773
BP	ENSG00000120217	9	5440503	5480566	107	19	1278448	-0.78877	0.78488
BP	ENSG00000197646	9	5500545	5581282	181	35	1278448	-3.0828	0.99897
BP	ENSG00000107036	9	5619025	5786557	340	22	1278448	-0.61624	0.73113
BP	ENSG00000099219	9	5755076	5843117	166	14	1278448	-0.99035	0.839
BP	ENSG00000183354	9	5871596	6017901	281	20	1278448	-1.3796	0.91615
BP	ENSG00000120215	9	5880802	5920606	66	11	1278448	-1.9038	0.97153
BP	ENSG00000137040	9	6001043	6025618	35	6	1278448	0.069863	0.47215
BP	ENSG00000137033	9	6205805	6267983	133	19	1278448	0.25416	0.39969
BP	ENSG00000170777	9	6318349	6341900	37	7	1278448	0.43603	0.33141
BP	ENSG00000147854	9	6403151	6517054	227	19	1278448	0.51307	0.30395
BP	ENSG00000215066	9	6457618	6480375	56	7	1278448	0.16652	0.43387
BP	ENSG00000178445	9	6522464	6655650	396	48	1278448	-0.21167	0.58382
BP	ENSG00000107077	9	6710863	7185648	1704	103	1278448	-2.521	0.99415
BP	ENSG00000137038	9	7786490	7898380	320	39	1278448	0.80736	0.20973
BP	ENSG00000153707	9	8304246	10622723	7784	428	1278448	-1.7429	0.95932
BP	ENSG00000107165	9	12675439	12720290	115	12	1278448	1.2304	0.10928
BP	ENSG00000153714	9	12765020	12832130	199	42	1278448	0.43719	0.33099
BP	ENSG00000107186	9	13095703	13289589	242	32	1278448	0.51912	0.30184
BP	ENSG00000147862	9	14071842	14408982	647	119	1278448	-0.88527	0.812
BP	ENSG00000175893	9	14601069	14703469	302	30	1278448	0.46977	0.31926
BP	ENSG00000147869	9	14709722	14732715	79	17	1278448	-0.13747	0.55467
BP	ENSG00000164946	9	14724664	14920993	633	83	1278448	-1.0009	0.84157
BP	ENSG00000155158	9	15153620	15317358	421	52	1278448	-0.36444	0.64224
BP	ENSG00000164975	9	15412702	15475951	123	15	1278448	-0.079955	0.53186
BP	ENSG00000164985	9	15454064	15521017	126	15	1278448	-0.29624	0.61648
BP	ENSG00000164989	9	15542895	16071661	1084	20	1278448	-1.0013	0.84167
BP	ENSG00000205549	9	16193933	16286311	302	49	1278448	-1.118	0.86821
BP	ENSG00000173068	9	16399501	16880841	1191	85	1278448	-1.5029	0.93357
BP	ENSG00000044459	9	17124980	17513921	1057	33	1278448	1.7796	0.037571
BP	ENSG00000107295	9	17569080	17807127	865	54	1278448	-0.83153	0.79716
BP	ENSG00000178031	9	18463892	18920948	1418	134	1278448	-0.9364	0.82547
BP	ENSG00000155875	9	18917656	19043251	512	28	1278448	-0.16401	0.56514
BP	ENSG00000155876	9	19039372	19061019	63	9	1278448	-0.86393	0.80619
BP	ENSG00000147874	9	19043141	19113117	232	20	1278448	-1.0554	0.85438
BP	ENSG00000147872	9	19098373	19159288	179	32	1278448	-1.9164	0.97234
BP	ENSG00000137145	9	19220433	19384139	366	22	1278448	-0.69053	0.75507
BP	ENSG00000137154	9	19365713	19390252	32	6	1278448	-0.84142	0.79994
BP	ENSG00000177076	9	19398925	19462018	133	18	1278448	-1.7266	0.95788
BP	ENSG00000155886	9	19497450	19796926	672	63	1278448	0.061326	0.47555
BP	ENSG00000171843	9	20331663	20632542	417	55	1278448	0.62669	0.26543
BP	ENSG00000188352	9	20648308	21005954	755	37	1278448	0.14922	0.44069
BP	ENSG00000188921	9	20985306	21041635	139	18	1278448	0.11739	0.45327
BP	ENSG00000171855	9	21067104	21087943	44	11	1278448	-0.81953	0.79376
BP	ENSG00000177047	9	21130631	21152144	48	11	1278448	0.14826	0.44107
BP	ENSG00000137080	9	21155636	21176659	51	7	1278448	0.66763	0.25218
BP	ENSG00000236637	9	21176617	21197598	74	5	1278448	-0.26359	0.60395
BP	ENSG00000214042	9	21191468	21212204	81	10	1278448	-0.88913	0.81303
BP	ENSG00000186803	9	21196180	21217142	88	9	1278448	-1.4453	0.92582
BP	ENSG00000147885	9	21206372	21227310	82	7	1278448	-1.7978	0.9639
BP	ENSG00000234829	9	21217242	21238221	73	6	1278448	-1.1609	0.87715
BP	ENSG00000228083	9	21229201	21249978	56	5	1278448	-0.96812	0.83351
BP	ENSG00000147873	9	21294613	21315312	40	6	1278448	-0.94794	0.82842
BP	ENSG00000198642	9	21319670	21345379	46	6	1278448	-1.6091	0.9462
BP	ENSG00000120235	9	21339834	21361377	52	6	1278448	-1.3661	0.91404
BP	ENSG00000233816	9	21357371	21378075	54	6	1278448	-1.0877	0.86164
BP	ENSG00000188379	9	21374254	21395396	24	6	1278448	-0.87809	0.81005
BP	ENSG00000120242	9	21399146	21420184	59	14	1278448	-0.82551	0.79546
BP	ENSG00000197919	9	21430440	21451315	47	12	1278448	-1.5006	0.93327
BP	ENSG00000184995	9	21470841	21492312	42	7	1278448	-1.5912	0.94421
BP	ENSG00000099810	9	21792542	21941646	259	27	1278448	0.37951	0.35215
BP	ENSG00000224854	9	21957137	21977738	16	6	1278448	0.56604	0.28568
BP	ENSG00000147889	9	21957751	22005300	42	10	1278448	1.4302	0.076332
BP	ENSG00000147883	9	21992902	22019362	37	8	1278448	0.96823	0.16646
BP	ENSG00000176399	9	22436840	22465739	74	11	1278448	-0.37963	0.64789
BP	ENSG00000107105	9	23680102	23836335	327	41	1278448	-0.29306	0.61526
BP	ENSG00000205442	9	24532950	24555944	44	3	1278448	-0.84818	0.80183
BP	ENSG00000198680	9	25666396	25688856	62	11	1278448	-0.49981	0.69139
BP	ENSG00000120159	9	26830683	26902802	145	20	1278448	1.7576	0.039407
BP	ENSG00000137055	9	26894081	26957461	171	17	1278448	1.1363	0.12793
BP	ENSG00000096872	9	26937037	27072928	276	22	1278448	0.89066	0.18656
BP	ENSG00000184434	9	26983134	27015691	67	15	1278448	0.74091	0.22937
BP	ENSG00000120156	9	27099139	27240173	617	64	1278448	0.46166	0.32216
BP	ENSG00000120160	9	27274656	27307137	102	15	1278448	-1.3743	0.91533
BP	ENSG00000120162	9	27315207	27539779	610	75	1278448	-0.7515	0.77382
BP	ENSG00000147896	9	27514312	27536496	67	9	1278448	-0.3777	0.64717
BP	ENSG00000147894	9	27536544	27583864	161	22	1278448	-0.54713	0.70786
BP	ENSG00000174482	9	27938076	28680283	2061	169	1278448	-2.7388	0.99692
BP	ENSG00000122729	9	32374618	32464767	190	31	1278448	-3.5312	0.99979
BP	ENSG00000107201	9	32445300	32536322	186	20	1278448	-0.023629	0.50943
BP	ENSG00000197579	9	32530542	32562551	44	8	1278448	0.032877	0.48689
BP	ENSG00000165264	9	32542997	32583160	56	10	1278448	0.045136	0.482
BP	ENSG00000241043	9	32556787	32578619	30	7	1278448	-0.10241	0.54078
BP	ENSG00000122728	9	32619452	32645667	25	7	1278448	-1.3125	0.90533
BP	ENSG00000188133	9	32773497	32797397	60	8	1278448	-0.71073	0.76138
BP	ENSG00000137074	9	32962604	33035166	242	10	1278448	1.137	0.12777
BP	ENSG00000086061	9	33015209	33049905	112	9	1278448	1.1953	0.11599
BP	ENSG00000122692	9	33031762	33086665	148	17	1278448	1.1569	0.12366
BP	ENSG00000086062	9	33094080	33177354	249	28	1278448	1.4847	0.068813
BP	ENSG00000122711	9	33208363	33258565	141	14	1278448	0.73766	0.23036
BP	ENSG00000107262	9	33237818	33274761	50	5	1278448	1.3636	0.086342
BP	ENSG00000086065	9	33254940	33291977	34	5	1278448	1.413	0.078822
BP	ENSG00000086102	9	33280509	33381155	112	19	1278448	1.383	0.083332
BP	ENSG00000165269	9	33374765	33412643	57	12	1278448	-0.47054	0.68102
BP	ENSG00000165272	9	33431152	33457609	75	17	1278448	1.5467	0.060968
BP	ENSG00000165271	9	33451439	33483928	73	13	1278448	-0.31138	0.62224
BP	ENSG00000230453	9	33514392	33583007	168	29	1278448	-1.3584	0.91284
BP	ENSG00000010438	9	33740515	33809230	161	22	1278448	0.50983	0.30509
BP	ENSG00000107341	9	33807565	33930402	255	16	1278448	0.2028	0.41965
BP	ENSG00000137073	9	33911691	34058947	335	18	1278448	0.1577	0.43734
BP	ENSG00000198876	9	34076385	34137397	145	16	1278448	0.46026	0.32266
BP	ENSG00000165006	9	34169003	34262521	141	14	1278448	0.72628	0.23383
BP	ENSG00000186638	9	34242379	34339198	163	16	1278448	1.2875	0.098954
BP	ENSG00000164978	9	34319504	34353709	55	10	1278448	1.4649	0.071469
BP	ENSG00000164976	9	34356668	34386851	42	10	1278448	1.2093	0.11328
BP	ENSG00000164972	9	34369017	34407830	67	14	1278448	1.4954	0.067409
BP	ENSG00000164970	9	34388182	34468568	150	20	1278448	0.88217	0.18884
BP	ENSG00000122735	9	34447412	34530982	116	17	1278448	0.48015	0.31556
BP	ENSG00000168913	9	34511038	34533039	22	8	1278448	0.84685	0.19854
BP	ENSG00000122756	9	34541430	34600121	129	22	1278448	0.21464	0.41503
BP	ENSG00000164967	9	34600483	34622101	28	8	1278448	1.1066	0.13424
BP	ENSG00000137100	9	34603548	34630515	37	8	1278448	1.0937	0.13704
BP	ENSG00000205143	9	34611376	34638104	37	8	1278448	1.2014	0.1148
BP	ENSG00000147955	9	34624719	34647806	39	9	1278448	1.5025	0.066481
BP	ENSG00000213930	9	34628130	34661032	52	11	1278448	1.5966	0.055176
BP	ENSG00000258728	9	34636642	34667110	50	11	1278448	1.5055	0.066094
BP	ENSG00000137070	9	34640699	34671889	51	10	1278448	1.0471	0.14752
BP	ENSG00000213927	9	34651877	34674045	41	7	1278448	0.99108	0.16082
BP	ENSG00000172724	9	34679564	34701274	37	8	1278448	1.0237	0.15298
BP	ENSG00000137077	9	34699002	34720121	49	11	1278448	-0.66514	0.74702
BP	ENSG00000205108	9	34713052	34739464	56	10	1278448	-1.2877	0.90108
BP	ENSG00000122733	9	34947484	34992541	58	15	1278448	-2.092	0.98178
BP	ENSG00000137094	9	34979638	35008897	27	9	1278448	-0.52956	0.70179
BP	ENSG00000174038	9	35031092	35055988	39	8	1278448	-0.35907	0.64023
BP	ENSG00000269510	9	35032390	35052824	31	8	1278448	-0.42013	0.6628
BP	ENSG00000165280	9	35046061	35083246	60	10	1278448	-0.39768	0.65457
BP	ENSG00000221829	9	35063832	35090013	36	8	1278448	-0.68737	0.75408
BP	ENSG00000165282	9	35078685	35106591	41	9	1278448	-1.1087	0.86622
BP	ENSG00000165283	9	35089888	35113154	33	8	1278448	-0.39189	0.65243
BP	ENSG00000005238	9	35094109	35126338	56	13	1278448	-0.68715	0.75401
BP	ENSG00000198722	9	35151999	35415335	319	23	1278448	-1.4474	0.9261
BP	ENSG00000198853	9	35480124	35571895	112	18	1278448	-0.40374	0.6568
BP	ENSG00000215187	9	35551828	35573896	31	9	1278448	-0.50371	0.69277
BP	ENSG00000107140	9	35595367	35620038	34	9	1278448	-0.50283	0.69246
BP	ENSG00000137101	9	35599530	35656807	121	23	1278448	-1.5929	0.94441
BP	ENSG00000137078	9	35639292	35660937	71	13	1278448	-0.96415	0.83251
BP	ENSG00000159884	9	35648301	35671508	67	9	1278448	-0.31434	0.62337
BP	ENSG00000137135	9	35648872	35685863	91	12	1278448	-0.18561	0.57362
BP	ENSG00000107159	9	35663853	35691156	48	11	1278448	-0.15104	0.56003
BP	ENSG00000198467	9	35671989	35701017	55	14	1278448	-0.090753	0.53616
BP	ENSG00000137076	9	35686945	35742392	67	14	1278448	-0.50648	0.69374
BP	ENSG00000107175	9	35722332	35747001	22	8	1278448	-0.27619	0.6088
BP	ENSG00000070610	9	35726863	35759983	33	10	1278448	-1.2958	0.90247
BP	ENSG00000107185	9	35739203	35768572	30	8	1278448	-1.9024	0.97144
BP	ENSG00000215183	9	35742987	35766610	23	6	1278448	-1.777	0.96222
BP	ENSG00000159899	9	35782151	35819729	53	8	1278448	-2.0195	0.97828
BP	ENSG00000137098	9	35798042	35822269	33	7	1278448	-1.9198	0.97256
BP	ENSG00000137133	9	35802957	35825351	28	8	1278448	-1.6774	0.95327
BP	ENSG00000137103	9	35804448	35864844	82	13	1278448	-1.8452	0.9675
BP	ENSG00000204930	9	35806388	35838744	43	9	1278448	-1.5455	0.93889
BP	ENSG00000168828	9	35859375	35880461	44	10	1278448	-2.0418	0.97942
BP	ENSG00000196196	9	35896189	35917138	51	15	1278448	-2.0866	0.98154
BP	ENSG00000122718	9	35947105	35968151	81	10	1278448	-1.666	0.95214
BP	ENSG00000122707	9	36026430	36134448	226	25	1278448	-1.5621	0.94086
BP	ENSG00000122694	9	36126732	36173910	148	25	1278448	-0.77537	0.78094
BP	ENSG00000185972	9	36159389	36181329	64	7	1278448	0.23042	0.40888
BP	ENSG00000122705	9	36180853	36314778	302	23	1278448	-1.1251	0.86972
BP	ENSG00000159921	9	36204438	36287053	164	20	1278448	-1.2579	0.89578
BP	ENSG00000137075	9	36326393	36497545	207	28	1278448	0.43109	0.3332
BP	ENSG00000165304	9	36562859	36687678	162	10	1278448	1.3563	0.087494
BP	ENSG00000196092	9	36823272	37044103	681	65	1278448	-1.1152	0.86762
BP	ENSG00000147905	9	37110536	37368146	271	17	1278448	1.8218	0.034246
BP	ENSG00000137106	9	37412663	37446987	64	12	1278448	0.58642	0.2788
BP	ENSG00000168795	9	37428111	37475396	58	12	1278448	1.9239	0.027181
BP	ENSG00000137054	9	37475932	37513694	145	10	1278448	0.90294	0.18328
BP	ENSG00000147912	9	37500889	37598871	229	26	1278448	1.4989	0.066949
BP	ENSG00000175768	9	37572643	37602639	47	7	1278448	0.51322	0.3039
BP	ENSG00000070601	9	37640997	37756901	357	40	1278448	-0.060086	0.52396
BP	ENSG00000165275	9	37743804	37788969	101	12	1278448	1.1766	0.11968
BP	ENSG00000107371	9	37756975	37811434	116	12	1278448	1.7972	0.036149
BP	ENSG00000122741	9	37790499	37877663	192	7	1278448	2.0292	0.02122
BP	ENSG00000122696	9	37869400	37914350	65	10	1278448	1.7622	0.039014
BP	ENSG00000107338	9	37909131	38079210	407	22	1278448	1.0635	0.14379
BP	ENSG00000137124	9	38382661	38408658	109	31	1278448	0.25432	0.39962
BP	ENSG00000137142	9	38398991	38434444	143	22	1278448	-0.71865	0.76382
BP	ENSG00000273170	9	38530566	38587204	110	30	1278448	-0.23849	0.59425
BP	ENSG00000180071	9	38530566	38630657	187	41	1278448	0.43689	0.3311
BP	ENSG00000106714	9	39062764	39298312	146	17	1278448	-0.81883	0.79356
BP	ENSG00000196409	9	40750700	40846415	1	1	1278448	-1.052	0.85359
BP	ENSG00000147996	9	70422004	70507240	1	1	1278448	3.7992	7.2575e-05
BP	ENSG00000196873	9	70846397	70924929	1	1	1278448	-0.90355	0.81688
BP	ENSG00000154330	9	70933224	71155977	287	26	1278448	0.52071	0.30128
BP	ENSG00000181778	9	71141496	71165783	32	9	1278448	0.82761	0.20395
BP	ENSG00000107242	9	71310575	71634092	770	45	1278448	-0.31861	0.62499
BP	ENSG00000187866	9	71384964	71408609	56	12	1278448	0.19826	0.42142
BP	ENSG00000165059	9	71617469	71639039	57	13	1278448	1.5305	0.062944
BP	ENSG00000165060	9	71640175	71725094	269	19	1278448	-1.1373	0.8723
BP	ENSG00000119139	9	71726209	71880124	467	45	1278448	-0.23184	0.59167
BP	ENSG00000135063	9	71929488	72017371	261	26	1278448	0.3742	0.35413
BP	ENSG00000107282	9	72032446	72297222	510	31	1278448	1.4131	0.078818
BP	ENSG00000188647	9	72314438	72384875	105	13	1278448	-0.60845	0.72856
BP	ENSG00000204711	9	72425709	72531148	249	32	1278448	-1.4277	0.92331
BP	ENSG00000165072	9	72648497	72851886	453	19	1278448	0.51402	0.30362
BP	ENSG00000198887	9	72863937	72979804	224	18	1278448	0.35448	0.36149
BP	ENSG00000119138	9	72989503	73039540	71	16	1278448	0.53301	0.29701
BP	ENSG00000083067	9	73133979	74071820	2287	111	1278448	-0.047103	0.51878
BP	ENSG00000135048	9	74288282	74441606	387	26	1278448	0.3235	0.37316
BP	ENSG00000107362	9	74467368	74535847	55	11	1278448	0.62972	0.26444
BP	ENSG00000155621	9	74516426	74610970	105	23	1278448	0.4294	0.33382
BP	ENSG00000204669	9	74656292	74697733	101	16	1278448	0.15984	0.4365
BP	ENSG00000119125	9	74719511	74882109	399	31	1278448	-0.050611	0.52018
BP	ENSG00000107372	9	74956341	74990163	65	6	1278448	0.47183	0.31852
BP	ENSG00000165091	9	75126717	75461267	804	26	1278448	-0.039136	0.51561
BP	ENSG00000165092	9	75505578	75705358	294	25	1278448	0.41119	0.34047
BP	ENSG00000135046	9	75756673	75795309	92	20	1278448	0.40675	0.3421
BP	ENSG00000198963	9	77102281	77318093	406	39	1278448	1.9638	0.024777
BP	ENSG00000119121	9	77327411	77513010	272	36	1278448	0.29945	0.3823
BP	ENSG00000135045	9	77551497	77577802	47	10	1278448	-1.0181	0.84569
BP	ENSG00000156017	9	77585936	77653339	117	16	1278448	-1.2355	0.89167
BP	ENSG00000106733	9	77665489	77713133	152	23	1278448	-1.553	0.93979
BP	ENSG00000134996	9	77693459	77772181	225	34	1278448	-1.0216	0.84652
BP	ENSG00000099139	9	78495560	78987255	1479	186	1278448	-0.78682	0.78431
BP	ENSG00000135002	9	78990433	79019433	86	14	1278448	-0.77974	0.78223
BP	ENSG00000187210	9	79024752	79132332	329	28	1278448	-0.71754	0.76348
BP	ENSG00000106772	9	79216292	79531003	790	70	1278448	-1.6236	0.94777
BP	ENSG00000204612	9	79624571	79645869	51	13	1278448	-1.4352	0.92439
BP	ENSG00000197969	9	79782269	80046457	595	24	1278448	0.80354	0.21083
BP	ENSG00000156049	9	80027995	80273223	581	80	1278448	-0.10006	0.53985
BP	ENSG00000156052	9	80321003	80656374	468	25	1278448	0.0063544	0.49746
BP	ENSG00000148019	9	80840978	80904606	127	18	1278448	-2.4894	0.9936
BP	ENSG00000135069	9	80902059	80955009	188	28	1278448	-0.31208	0.62251
BP	ENSG00000106829	9	82176688	82351658	275	26	1278448	0.62795	0.26502
BP	ENSG00000196781	9	84188598	84314220	334	68	1278448	1.6483	0.049641
BP	ENSG00000214929	9	84593687	84620171	30	9	1278448	-2.0609	0.98034
BP	ENSG00000165105	9	85584500	85688092	115	10	1278448	-0.0042027	0.50168
BP	ENSG00000172159	9	85847905	86163461	987	84	1278448	-0.78316	0.78323
BP	ENSG00000148057	9	86227964	86269045	88	12	1278448	0.60007	0.27423
BP	ENSG00000135018	9	86264878	86333118	166	12	1278448	0.0080263	0.4968
BP	ENSG00000165113	9	86344336	86454431	164	10	1278448	-0.083236	0.53317
BP	ENSG00000165115	9	86441613	86546342	137	10	1278448	0.81542	0.20742
BP	ENSG00000165118	9	86543226	86581901	52	9	1278448	0.52317	0.30043
BP	ENSG00000165119	9	86572998	86605569	39	8	1278448	1.4077	0.079607
BP	ENSG00000178966	9	86585626	86628985	54	8	1278448	1.6749	0.046972
BP	ENSG00000197506	9	86880372	86965672	265	29	1278448	-0.5433	0.70654
BP	ENSG00000148053	9	87273466	87648505	834	59	1278448	-0.97743	0.83582
BP	ENSG00000135049	9	88151455	88366944	520	15	1278448	1.5192	0.064361
BP	ENSG00000135040	9	88546061	88647213	89	18	1278448	-0.48983	0.68787
BP	ENSG00000135052	9	88631061	88725088	220	19	1278448	-1.2331	0.89122
BP	ENSG00000187753	9	88825180	88884572	103	17	1278448	0.7958	0.21308
BP	ENSG00000135070	9	88869461	88907676	60	8	1278448	1.9231	0.027232
BP	ENSG00000083223	9	88892648	88979369	111	10	1278448	1.451	0.07339
BP	ENSG00000180447	9	89549279	89572104	45	10	1278448	-1.2733	0.89855
BP	ENSG00000204446	9	89753559	89784471	95	9	1278448	-1.7808	0.96252
BP	ENSG00000196730	9	90102143	90333548	724	68	1278448	-0.91122	0.81891
BP	ENSG00000135047	9	90330434	90356308	74	9	1278448	1.1055	0.13447
BP	ENSG00000177992	9	90487741	90513814	74	15	1278448	-1.2488	0.89413
BP	ENSG00000156345	9	90571356	90599668	45	10	1278448	-1.8844	0.97025
BP	ENSG00000106723	9	90993334	91103609	176	6	1278448	1.2671	0.10257
BP	ENSG00000130045	9	91140016	91209189	126	20	1278448	-1.1198	0.8686
BP	ENSG00000186354	9	91595778	91621055	53	17	1278448	-0.62594	0.73432
BP	ENSG00000213694	9	91596362	91629925	74	20	1278448	-0.68235	0.75249
BP	ENSG00000148082	9	91618060	91803682	434	39	1278448	0.55281	0.2902
BP	ENSG00000123975	9	91916113	91941618	48	13	1278448	-1.4853	0.93127
BP	ENSG00000187742	9	91923421	91984557	114	17	1278448	-0.83756	0.79886
BP	ENSG00000187764	9	91965702	92123045	426	45	1278448	0.25413	0.3997
BP	ENSG00000130222	9	92209928	92231470	49	8	1278448	-1.1124	0.86703
BP	ENSG00000165023	9	93362114	93415386	156	26	1278448	0.44886	0.32677
BP	ENSG00000165025	9	93554069	93670831	429	59	1278448	-2.2955	0.98915
BP	ENSG00000148090	9	93966097	94134195	332	20	1278448	0.0064207	0.49744
BP	ENSG00000165030	9	94161327	94196144	85	20	1278448	-0.79679	0.78721
BP	ENSG00000169071	9	94315373	94722444	1292	79	1278448	-2.626	0.99568
BP	ENSG00000090054	9	94784281	94887666	287	20	1278448	-1.1617	0.87732
BP	ENSG00000196305	9	94962489	95066038	196	16	1278448	-0.98361	0.83735
BP	ENSG00000198000	9	95049640	95097918	78	11	1278448	-0.91131	0.81893
BP	ENSG00000188312	9	95077766	95392815	618	23	1278448	-1.0217	0.84653
BP	ENSG00000106809	9	95136249	95176978	71	10	1278448	-1.6298	0.94843
BP	ENSG00000127083	9	95166527	95196743	61	9	1278448	-0.56797	0.71497
BP	ENSG00000106819	9	95208487	95254788	87	9	1278448	-0.51781	0.6977
BP	ENSG00000106823	9	95246365	95308937	127	13	1278448	-0.69747	0.75725
BP	ENSG00000127080	9	95365466	95442547	175	17	1278448	-0.60541	0.72755
BP	ENSG00000185963	9	95463645	95537094	141	14	1278448	-1.1764	0.88028
BP	ENSG00000127081	9	95597874	95650304	109	16	1278448	-1.4914	0.93207
BP	ENSG00000127084	9	95699733	95808518	272	25	1278448	-0.28699	0.61294
BP	ENSG00000157303	9	95810989	95857420	125	15	1278448	0.042479	0.48306
BP	ENSG00000165233	9	95848500	95885565	104	18	1278448	-0.83496	0.79813
BP	ENSG00000131669	9	95873771	95906570	100	17	1278448	-1.3228	0.90705
BP	ENSG00000165238	9	95937198	96092854	388	34	1278448	0.60974	0.27102
BP	ENSG00000204352	9	96070481	96118696	129	22	1278448	0.35977	0.35951
BP	ENSG00000188938	9	96198776	96225874	68	13	1278448	0.059873	0.47613
BP	ENSG00000048828	9	96204004	96338397	310	19	1278448	-0.1752	0.56954
BP	ENSG00000197724	9	96328689	96451869	422	24	1278448	-0.3194	0.62529
BP	ENSG00000131668	9	96703905	96727654	52	7	1278448	-0.72723	0.76646
BP	ENSG00000158079	9	96783076	96882138	107	15	1278448	-1.7978	0.96389
BP	ENSG00000175787	9	97011593	97073736	183	23	1278448	-0.5635	0.71345
BP	ENSG00000130950	9	97067605	97100926	37	11	1278448	-0.9727	0.83465
BP	ENSG00000148110	9	97126833	97233324	184	17	1278448	-0.97631	0.83554
BP	ENSG00000130957	9	97311002	97366075	224	20	1278448	-2.0043	0.97748
BP	ENSG00000165140	9	97355415	97412531	193	19	1278448	-1.2381	0.89216
BP	ENSG00000148120	9	97478983	97859441	693	27	1278448	-1.1116	0.86685
BP	ENSG00000158169	9	97851336	98089991	209	22	1278448	-2.2772	0.98861
BP	ENSG00000185920	9	98195262	98289339	183	18	1278448	2.215	0.013379
BP	ENSG00000268926	9	98524605	98547013	64	13	1278448	-0.60546	0.72756
BP	ENSG00000182150	9	98627983	98786842	320	19	1278448	-0.57809	0.7184
BP	ENSG00000130948	9	98987588	99074434	207	29	1278448	-0.44385	0.67142
BP	ENSG00000130958	9	99072988	99155992	256	17	1278448	-0.18832	0.57469
BP	ENSG00000165244	9	99138223	99190611	105	8	1278448	-0.18648	0.57397
BP	ENSG00000130956	9	99202483	99263618	98	7	1278448	0.45926	0.32302
BP	ENSG00000081377	9	99242523	99392112	132	18	1278448	1.0272	0.15217
BP	ENSG00000158122	9	99391859	99427585	18	10	1278448	-0.02719	0.51085
BP	ENSG00000081386	9	99508147	99550411	61	4	1278448	-1.6238	0.94779
BP	ENSG00000196597	9	99568754	99647905	74	12	1278448	-0.66983	0.74852
BP	ENSG00000196312	9	99650348	99785862	47	11	1278448	-0.99587	0.84034
BP	ENSG00000188152	9	99680592	99712535	11	3	1278448	-1.4258	0.92304
BP	ENSG00000136943	9	99784940	99811925	30	4	1278448	-0.86896	0.80757
BP	ENSG00000197816	9	99990765	100150806	354	16	1278448	-1.3453	0.91074
BP	ENSG00000196116	9	100164232	100268407	169	16	1278448	0.55251	0.2903
BP	ENSG00000136842	9	100253462	100374030	227	42	1278448	0.33015	0.37064
BP	ENSG00000136925	9	100352362	100405962	45	10	1278448	0.016374	0.49347
BP	ENSG00000136937	9	100385908	100446030	41	11	1278448	0.64877	0.25824
BP	ENSG00000136936	9	100427191	100469639	37	9	1278448	0.6055	0.27242
BP	ENSG00000178919	9	100605536	100628986	77	6	1278448	1.476	0.069978
BP	ENSG00000136932	9	100656771	100694852	78	9	1278448	0.77533	0.21907
BP	ENSG00000136929	9	100679073	100717138	55	5	1278448	0.29169	0.38526
BP	ENSG00000136938	9	100735643	100788225	63	13	1278448	3.6095	0.00015339
BP	ENSG00000095380	9	100809021	100855357	82	11	1278448	2.9308	0.0016907
BP	ENSG00000106785	9	100821557	100891494	98	17	1278448	2.7523	0.0029593
BP	ENSG00000106789	9	100873257	100964922	247	42	1278448	0.036222	0.48555
BP	ENSG00000095383	9	100951311	101027915	278	24	1278448	-0.19879	0.57879
BP	ENSG00000136928	9	101040391	101481479	1382	131	1278448	-0.85949	0.80497
BP	ENSG00000165138	9	101483611	101569247	144	16	1278448	0.091885	0.46339
BP	ENSG00000119514	9	101559981	101622363	143	26	1278448	-1.1818	0.88135
BP	ENSG00000204291	9	101695461	101843069	324	32	1278448	0.51776	0.30231
BP	ENSG00000106799	9	101856320	101926474	110	12	1278448	0.7602	0.22357
BP	ENSG00000119523	9	101968708	101994238	44	6	1278448	0.87901	0.1897
BP	ENSG00000106803	9	101974346	102002897	58	5	1278448	0.68688	0.24608
BP	ENSG00000119508	9	102574137	102639173	54	12	1278448	0.49782	0.30931
BP	ENSG00000136874	9	102658915	102742618	130	14	1278448	0.55323	0.29005
BP	ENSG00000023318	9	102731461	102871322	193	18	1278448	0.90503	0.18273
BP	ENSG00000119509	9	102851538	103073282	368	14	1278448	0.69135	0.24467
BP	ENSG00000136891	9	103054359	103125221	118	11	1278448	-1.1381	0.87246
BP	ENSG00000066697	9	103179438	103223511	95	7	1278448	0.22833	0.40969
BP	ENSG00000241697	9	103194560	103349918	290	17	1278448	1.2494	0.10576
BP	ENSG00000170681	9	103330361	103360188	80	12	1278448	0.39507	0.3464
BP	ENSG00000148123	9	103780991	104097417	797	57	1278448	1.1477	0.12556
BP	ENSG00000136881	9	104112699	104155801	113	7	1278448	0.012375	0.49506
BP	ENSG00000136897	9	104139915	104170896	62	13	1278448	-0.52667	0.70079
BP	ENSG00000136870	9	104151155	104182942	83	11	1278448	-0.039421	0.51572
BP	ENSG00000136872	9	104172860	104208105	90	15	1278448	-0.64064	0.73912
BP	ENSG00000165152	9	104225453	104305819	213	31	1278448	-2.0916	0.98176
BP	ENSG00000155827	9	104286133	104335622	99	20	1278448	-2.478	0.99339
BP	ENSG00000198785	9	104321635	104510862	580	26	1278448	-0.68789	0.75424
BP	ENSG00000188386	9	104343897	104367283	53	13	1278448	-2.2311	0.98716
BP	ENSG00000155833	9	105747593	105790770	127	13	1278448	-0.24742	0.59771
BP	ENSG00000136824	9	106846541	106913698	116	10	1278448	2.0125	0.022084
BP	ENSG00000186881	9	107256455	107277547	60	9	1278448	1.7583	0.039345
BP	ENSG00000148136	9	107278534	107299490	61	10	1278448	0.9646	0.16737
BP	ENSG00000204246	9	107288030	107309137	54	10	1278448	0.56437	0.28625
BP	ENSG00000186943	9	107321449	107342411	40	6	1278448	0.27199	0.39282
BP	ENSG00000255800	9	107350650	107371788	86	6	1278448	0.63724	0.26198
BP	ENSG00000257019	9	107356924	107377951	97	6	1278448	0.77867	0.21809
BP	ENSG00000136839	9	107369529	107390485	76	5	1278448	1.1211	0.13112
BP	ENSG00000179055	9	107446660	107467766	57	9	1278448	0.5178	0.3023
BP	ENSG00000136783	9	107499969	107532403	82	14	1278448	-0.96531	0.83281
BP	ENSG00000165028	9	107516438	107549738	77	16	1278448	-1.349	0.91133
BP	ENSG00000165029	9	107533283	107700518	572	76	1278448	-1.3767	0.91569
BP	ENSG00000070214	9	107996903	108211452	407	31	1278448	-4.2633	0.99999
BP	ENSG00000106701	9	108200077	108324714	237	30	1278448	-3.3036	0.99952
BP	ENSG00000106692	9	108310411	108413399	167	26	1278448	-2.4681	0.99321
BP	ENSG00000186051	9	108414738	108435367	50	9	1278448	0.050147	0.48
BP	ENSG00000095209	9	108446825	108548893	209	10	1278448	0.11188	0.45546
BP	ENSG00000148143	9	109615378	109785915	217	38	1278448	-0.32469	0.62729
BP	ENSG00000119318	9	110035418	110104475	197	20	1278448	-1.9266	0.97298
BP	ENSG00000136826	9	110237133	110262763	52	9	1278448	-0.94597	0.82792
BP	ENSG00000148156	9	111606871	111629239	96	14	1278448	0.87447	0.19093
BP	ENSG00000187003	9	111614603	111636035	76	14	1278448	0.77151	0.2202
BP	ENSG00000070061	9	111619797	111706396	292	25	1278448	0.64226	0.26035
BP	ENSG00000119328	9	111686461	111723024	83	13	1278448	0.78654	0.21577
BP	ENSG00000119326	9	111694851	111785809	199	21	1278448	0.70804	0.23946
BP	ENSG00000106771	9	111767432	111892225	360	25	1278448	0.47105	0.3188
BP	ENSG00000260230	9	111882573	111939571	164	23	1278448	-1.3248	0.90738
BP	ENSG00000095203	9	111924255	112093244	350	55	1278448	-0.80219	0.78878
BP	ENSG00000070159	9	112127746	112270590	310	28	1278448	0.35886	0.35985
BP	ENSG00000243444	9	112393068	112723755	1027	74	1278448	-0.60206	0.72643
BP	ENSG00000241978	9	112532769	112944792	1040	104	1278448	1.68	0.04648
BP	ENSG00000188959	9	112942328	112980469	122	19	1278448	1.5244	0.0637
BP	ENSG00000136810	9	112996091	113028920	91	22	1278448	1.9159	0.027687
BP	ENSG00000204193	9	113055801	113110127	173	36	1278448	0.040408	0.48388
BP	ENSG00000165124	9	113117531	113352160	742	67	1278448	-0.63246	0.73646
BP	ENSG00000030304	9	113421051	113573859	348	40	1278448	-1.1625	0.87748
BP	ENSG00000198121	9	113625543	113810981	453	37	1278448	0.41825	0.33788
BP	ENSG00000171133	9	114079763	114100800	24	6	1278448	-0.72974	0.76722
BP	ENSG00000136813	9	114112972	114257025	284	19	1278448	-1.1544	0.87582
BP	ENSG00000173258	9	114277439	114350124	203	31	1278448	0.21494	0.41491
BP	ENSG00000106853	9	114302002	114372135	208	36	1278448	-0.40194	0.65614
BP	ENSG00000059769	9	114383632	114442508	187	24	1278448	0.15954	0.43662
BP	ENSG00000242616	9	114413615	114442526	103	13	1278448	0.99965	0.15874
BP	ENSG00000165181	9	114438453	114567288	378	19	1278448	0.14619	0.44189
BP	ENSG00000148154	9	114649046	114707649	236	33	1278448	-0.031497	0.51256
BP	ENSG00000106868	9	114793065	114947688	342	38	1278448	0.39156	0.34769
BP	ENSG00000119314	9	114970715	115105947	266	9	1278448	0.99805	0.15913
BP	ENSG00000119471	9	115132217	115244690	291	16	1278448	-0.3083	0.62107
BP	ENSG00000230185	9	115186096	115259484	184	12	1278448	-0.50386	0.69282
BP	ENSG00000165185	9	115239127	115441677	388	33	1278448	-1.689	0.95439
BP	ENSG00000148153	9	115436206	115490516	89	15	1278448	-2.1812	0.98542
BP	ENSG00000148158	9	115503118	115653951	350	15	1278448	-2.083	0.98138
BP	ENSG00000119457	9	115631200	115663193	83	11	1278448	-2.365	0.99099
BP	ENSG00000136866	9	115790660	115829039	67	15	1278448	-1.937	0.97363
BP	ENSG00000136867	9	115903222	115936417	111	20	1278448	-2.0857	0.9815
BP	ENSG00000119321	9	115913286	115993641	258	21	1278448	-0.90801	0.81806
BP	ENSG00000136868	9	115973808	116038674	164	20	1278448	0.55438	0.28966
BP	ENSG00000176386	9	116008115	116047869	101	18	1278448	0.86149	0.19448
BP	ENSG00000136875	9	116027623	116065185	91	12	1278448	1.1937	0.1163
BP	ENSG00000165188	9	116049373	116075656	54	11	1278448	0.697	0.2429
BP	ENSG00000148225	9	116065502	116112578	133	14	1278448	0.64627	0.25905
BP	ENSG00000119411	9	116101821	116143513	199	28	1278448	0.29901	0.38247
BP	ENSG00000119431	9	116125699	116149279	103	26	1278448	0.10114	0.45972
BP	ENSG00000148218	9	116138597	116173613	97	27	1278448	-0.36702	0.6432
BP	ENSG00000148229	9	116159515	116182952	41	9	1278448	-0.51332	0.69613
BP	ENSG00000157653	9	116162334	116201964	85	12	1278448	-0.28779	0.61325
BP	ENSG00000138835	9	116197011	116370018	385	15	1278448	-1.1801	0.88103
BP	ENSG00000157657	9	116628562	116828871	487	51	1278448	-1.7373	0.95884
BP	ENSG00000106927	9	116812407	116850752	118	19	1278448	-1.9186	0.97248
BP	ENSG00000136883	9	116838406	116871507	117	18	1278448	-0.70827	0.76061
BP	ENSG00000196739	9	116907840	117084791	552	85	1278448	-3.2094	0.99933
BP	ENSG00000229314	9	117075336	117098755	38	12	1278448	0.24832	0.40194
BP	ENSG00000228278	9	117082149	117105532	36	10	1278448	0.38777	0.34909
BP	ENSG00000106948	9	117086436	117166685	128	19	1278448	0.8708	0.19193
BP	ENSG00000095397	9	117154360	117277730	337	24	1278448	0.14123	0.44385
BP	ENSG00000136888	9	117340026	117370653	92	16	1278448	0.71505	0.23729
BP	ENSG00000157693	9	117363486	117418702	212	19	1278448	1.3484	0.088772
BP	ENSG00000181634	9	117536915	117578406	64	16	1278448	2.0324	0.021056
BP	ENSG00000106952	9	117646003	117702697	115	9	1278448	2.205	0.013729
BP	ENSG00000041982	9	117772806	117890536	294	30	1278448	1.249	0.10583
BP	ENSG00000173077	9	117894097	118174923	791	52	1278448	0.40691	0.34204
BP	ENSG00000182752	9	118906083	119174601	366	64	1278448	-0.9602	0.83152
BP	ENSG00000148219	9	119177504	120187348	2508	145	1278448	0.29811	0.38281
BP	ENSG00000119401	9	119439581	119473579	56	10	1278448	0.67303	0.25047
BP	ENSG00000136869	9	120456610	120489149	74	14	1278448	-0.097965	0.53902
BP	ENSG00000078725	9	121905736	122141745	418	46	1278448	1.6609	0.048367
BP	ENSG00000136861	9	123141147	123352448	230	24	1278448	-1.6871	0.95421
BP	ENSG00000106780	9	123353091	123486748	123	9	1278448	0.55143	0.29067
BP	ENSG00000119402	9	123504256	123565690	68	9	1278448	0.24253	0.40418
BP	ENSG00000095261	9	123567774	123615262	62	7	1278448	0.60154	0.27374
BP	ENSG00000119403	9	123607977	123649606	69	11	1278448	1.4384	0.075166
BP	ENSG00000056558	9	123654671	123701451	109	10	1278448	1.59	0.055921
BP	ENSG00000106804	9	123704616	123822554	229	23	1278448	0.34122	0.36647
BP	ENSG00000119397	9	123827141	123949888	216	19	1278448	0.73291	0.23181
BP	ENSG00000119396	9	123930415	123995292	116	18	1278448	0.7923	0.21409
BP	ENSG00000148180	9	123960072	124105121	241	26	1278448	0.46314	0.32163
BP	ENSG00000148175	9	124091355	124142531	94	17	1278448	0.4148	0.33915
BP	ENSG00000136848	9	124319336	124557809	429	71	1278448	-0.41311	0.66024
BP	ENSG00000175764	9	124574207	124865885	796	44	1278448	0.44288	0.32893
BP	ENSG00000119421	9	124884745	124932098	143	17	1278448	-1.2315	0.89092
BP	ENSG00000185681	9	124912190	124972367	139	25	1278448	-2.041	0.97938
BP	ENSG00000106852	9	124954856	125001905	75	23	1278448	-2.1823	0.98545
BP	ENSG00000119446	9	124989903	125037118	80	13	1278448	-1.0533	0.85391
BP	ENSG00000148187	9	125016882	125095743	58	15	1278448	-0.62214	0.73307
BP	ENSG00000095303	9	125122824	125167982	113	17	1278448	-0.28006	0.61028
BP	ENSG00000136834	9	125229220	125250235	72	15	1278448	0.66541	0.25289
BP	ENSG00000197233	9	125263081	125284022	46	15	1278448	1.2313	0.10911
BP	ENSG00000239590	9	125271420	125292361	61	11	1278448	-0.54301	0.70644
BP	ENSG00000171505	9	125278637	125299572	66	11	1278448	-1.3744	0.91534
BP	ENSG00000171501	9	125305391	125326493	125	12	1278448	-0.34644	0.63549
BP	ENSG00000171496	9	125319778	125340838	118	12	1278448	-0.44188	0.67071
BP	ENSG00000165202	9	125366948	125388026	82	14	1278448	-0.70832	0.76063
BP	ENSG00000171484	9	125380858	125401852	66	13	1278448	-1.6361	0.94909
BP	ENSG00000173679	9	125413845	125434927	38	11	1278448	0.16883	0.43297
BP	ENSG00000171481	9	125427315	125448432	44	7	1278448	1.128	0.12966
BP	ENSG00000136939	9	125476269	125497204	48	3	1278448	1.376	0.08441
BP	ENSG00000171459	9	125502019	125523062	28	5	1278448	1.2489	0.10585
BP	ENSG00000148215	9	125541150	125562237	54	6	1278448	1.2633	0.10324
BP	ENSG00000136940	9	125550668	125600910	85	15	1278448	-0.73917	0.7701
BP	ENSG00000165204	9	125552370	125573395	47	9	1278448	-1.4788	0.93041
BP	ENSG00000056586	9	125596835	125677620	113	15	1278448	-0.27671	0.609
BP	ENSG00000186130	9	125660335	125685609	41	10	1278448	-0.41481	0.66086
BP	ENSG00000171448	9	125667845	125703779	54	12	1278448	-0.91185	0.81908
BP	ENSG00000011454	9	125693112	125877145	228	23	1278448	-1.1102	0.86655
BP	ENSG00000188394	9	125786806	125807975	18	5	1278448	-1.6376	0.94924
BP	ENSG00000165209	9	125861779	126040855	174	25	1278448	-0.2926	0.61508
BP	ENSG00000148204	9	126108449	126152603	95	18	1278448	0.53519	0.29626
BP	ENSG00000119522	9	126131933	126702431	1134	51	1278448	0.096789	0.46145
BP	ENSG00000106689	9	126753949	126805580	116	18	1278448	-0.036851	0.5147
BP	ENSG00000119408	9	127009885	127125586	234	24	1278448	-2.2387	0.98741
BP	ENSG00000136930	9	127105745	127187723	98	14	1278448	-1.2855	0.90069
BP	ENSG00000180264	9	127203423	127249379	91	12	1278448	-0.3347	0.63108
BP	ENSG00000136931	9	127233516	127279709	53	6	1278448	-1.1006	0.86447
BP	ENSG00000148200	9	127269554	127543589	144	15	1278448	0.42451	0.3356
BP	ENSG00000185585	9	127529437	127587164	67	16	1278448	0.0084856	0.49661
BP	ENSG00000136918	9	127605755	127630160	32	5	1278448	-0.2242	0.5887
BP	ENSG00000136942	9	127610159	127634260	28	4	1278448	-0.16901	0.56711
BP	ENSG00000136950	9	127614409	127650003	40	6	1278448	0.0056522	0.49775
BP	ENSG00000136935	9	127630646	127720771	93	10	1278448	-0.8934	0.81418
BP	ENSG00000173611	9	127694887	127915785	304	17	1278448	-0.38719	0.65069
BP	ENSG00000119414	9	127898852	127962218	109	8	1278448	-0.97556	0.83536
BP	ENSG00000136933	9	127952821	128006437	91	11	1278448	-1.6375	0.94924
BP	ENSG00000044574	9	127987132	128013609	34	7	1278448	-1.5047	0.93379
BP	ENSG00000165219	9	128014073	128139486	148	9	1278448	0.12341	0.45089
BP	ENSG00000119487	9	128189672	128479513	384	22	1278448	0.12881	0.44875
BP	ENSG00000167081	9	128499624	128739656	239	18	1278448	0.012288	0.4951
BP	ENSG00000196814	9	129079128	129279320	445	33	1278448	1.0186	0.1542
BP	ENSG00000136944	9	129366722	129473311	290	35	1278448	-0.85281	0.80312
BP	ENSG00000169155	9	129557285	129610489	49	10	1278448	0.13744	0.44534
BP	ENSG00000177125	9	129612944	129658157	78	17	1278448	-1.0194	0.846
BP	ENSG00000136828	9	129667053	129995445	452	21	1278448	0.11657	0.4536
BP	ENSG00000136859	9	129839611	129895162	68	12	1278448	0.48396	0.31421
BP	ENSG00000136895	9	129976544	130165939	245	26	1278448	0.50156	0.30799
BP	ENSG00000136856	9	130149421	130180703	51	6	1278448	0.12644	0.44969
BP	ENSG00000196152	9	130176661	130217651	71	5	1278448	-1.5239	0.93623
BP	ENSG00000197958	9	130199953	130223684	50	4	1278448	-1.712	0.95655
BP	ENSG00000148356	9	130203765	130275780	131	11	1278448	-0.22036	0.5872
BP	ENSG00000136830	9	130257618	130351268	220	29	1278448	0.81301	0.20811
BP	ENSG00000136854	9	130364544	130467460	87	16	1278448	-1.3397	0.90983
BP	ENSG00000187024	9	130445257	130497152	58	9	1278448	-0.79462	0.78658
BP	ENSG00000160401	9	130459268	130488281	22	6	1278448	-0.69408	0.75618
BP	ENSG00000167094	9	130468345	130503879	57	9	1278448	-0.35473	0.63861
BP	ENSG00000160404	9	130483803	130507604	49	9	1278448	-0.17539	0.56961
BP	ENSG00000095370	9	130490596	130551020	109	16	1278448	-0.61306	0.73008
BP	ENSG00000136807	9	130537958	130563066	48	6	1278448	-0.20781	0.58231
BP	ENSG00000136877	9	130546876	130586606	76	10	1278448	0.20877	0.41731
BP	ENSG00000106991	9	130567291	130627035	108	25	1278448	-0.53557	0.70387
BP	ENSG00000106992	9	130618759	130650022	70	22	1278448	-1.2957	0.90247
BP	ENSG00000160408	9	130637600	130677687	69	18	1278448	-0.13709	0.55452
BP	ENSG00000136840	9	130660165	130689317	44	15	1278448	1.0729	0.14166
BP	ENSG00000167103	9	130673158	130703076	44	9	1278448	1.0716	0.14194
BP	ENSG00000136908	9	130687378	130710763	35	5	1278448	0.65683	0.25564
BP	ENSG00000167106	9	130692858	130752792	124	11	1278448	0.70322	0.24096
BP	ENSG00000171169	9	130813512	130840485	36	5	1278448	0.66534	0.25292
BP	ENSG00000148339	9	130820480	130881524	120	4	1278448	0.6264	0.26553
BP	ENSG00000148334	9	130872972	130900741	26	5	1278448	-0.063791	0.52543
BP	ENSG00000148346	9	130901350	130925734	35	10	1278448	0.15428	0.4387
BP	ENSG00000171159	9	130912539	130936207	29	6	1278448	0.27335	0.39229
BP	ENSG00000148337	9	130918343	130976662	102	12	1278448	0.53017	0.298
BP	ENSG00000106976	9	130955658	131027527	126	20	1278448	0.29585	0.38367
BP	ENSG00000167110	9	131008108	131048274	49	7	1278448	1.3428	0.089666
BP	ENSG00000175854	9	131027658	131061269	55	9	1278448	1.0553	0.14564
BP	ENSG00000167112	9	131061382	131095021	56	10	1278448	0.64736	0.2587
BP	ENSG00000167113	9	131074815	131106351	45	10	1278448	0.17422	0.43084
BP	ENSG00000167114	9	131092925	131133749	66	14	1278448	-0.032343	0.5129
BP	ENSG00000167118	9	131123598	131163015	59	12	1278448	0.84043	0.20033
BP	ENSG00000167123	9	131164030	131209626	90	8	1278448	-1.1432	0.87352
BP	ENSG00000136811	9	131207465	131273571	76	7	1278448	-0.26951	0.60623
BP	ENSG00000119392	9	131256979	131314567	70	9	1278448	-0.1312	0.55219
BP	ENSG00000197694	9	131304866	131405941	108	11	1278448	-0.81137	0.79142
BP	ENSG00000119333	9	131385940	131429066	64	8	1278448	-0.29789	0.61711
BP	ENSG00000119335	9	131435703	131468679	22	9	1278448	0.21547	0.4147
BP	ENSG00000160447	9	131454802	131493197	27	13	1278448	0.90211	0.1835
BP	ENSG00000160446	9	131473148	131496406	20	8	1278448	1.0378	0.14969
BP	ENSG00000160445	9	131482065	131544693	47	9	1278448	0.77244	0.21993
BP	ENSG00000107021	9	131539483	131582711	102	11	1278448	1.4582	0.072398
BP	ENSG00000167136	9	131570753	131594956	66	8	1278448	1.1855	0.11791
BP	ENSG00000198917	9	131571930	131602100	73	8	1278448	1.001	0.15843
BP	ENSG00000171097	9	131585221	131654773	120	10	1278448	1.7583	0.039349
BP	ENSG00000136802	9	131634391	131690318	94	12	1278448	1.7815	0.037417
BP	ENSG00000175287	9	131673174	131714320	52	6	1278448	-0.76729	0.77854
BP	ENSG00000175283	9	131697809	131719898	21	3	1278448	0.021488	0.49143
BP	ENSG00000095319	9	131699978	131779375	66	6	1278448	-1.3116	0.90517
BP	ENSG00000148341	9	131759315	131800582	61	10	1278448	-0.62494	0.73399
BP	ENSG00000148343	9	131788900	131844361	51	11	1278448	0.99169	0.16067
BP	ENSG00000167130	9	131833379	131862717	29	4	1278448	2.8968	0.0018852
BP	ENSG00000095321	9	131847089	131883468	48	3	1278448	3.2844	0.00051097
BP	ENSG00000119383	9	131863229	131921225	102	4	1278448	3.283	0.00051357
BP	ENSG00000188483	9	131927835	131950540	27	4	1278448	2.5615	0.0052105
BP	ENSG00000148335	9	132361163	132408209	130	18	1278448	-1.0676	0.85715
BP	ENSG00000179058	9	132364504	132393055	84	14	1278448	-1.1584	0.87665
BP	ENSG00000148331	9	132389171	132414444	59	13	1278448	-1.6641	0.95195
BP	ENSG00000167157	9	132417920	132494875	219	33	1278448	0.59576	0.27567
BP	ENSG00000148344	9	132490610	132525326	130	23	1278448	-0.85073	0.80254
BP	ENSG00000136816	9	132555432	132583560	71	7	1278448	-1.1147	0.86752
BP	ENSG00000136827	9	132565223	132596413	89	7	1278448	-0.66086	0.74565
BP	ENSG00000136819	9	132579569	132608142	112	8	1278448	-0.36496	0.64243
BP	ENSG00000136878	9	132586977	132654107	386	14	1278448	-0.2711	0.60684
BP	ENSG00000187239	9	132639466	132815473	506	28	1278448	-1.2849	0.90058
BP	ENSG00000148358	9	132805705	132912448	309	28	1278448	0.79419	0.21354
BP	ENSG00000107130	9	132924857	133009583	266	36	1278448	-0.27529	0.60845
BP	ENSG00000148357	9	133036882	133319510	424	76	1278448	0.50686	0.30613
BP	ENSG00000130707	9	133310316	133386661	172	35	1278448	0.0090408	0.49639
BP	ENSG00000107164	9	133444352	133523739	157	25	1278448	-1.547	0.93907
BP	ENSG00000130711	9	133529981	133568368	99	15	1278448	-0.58986	0.72236
BP	ENSG00000130713	9	133559108	133590248	61	7	1278448	-1.2088	0.88662
BP	ENSG00000097007	9	133579333	133773062	434	40	1278448	-0.12283	0.54888
BP	ENSG00000188710	9	133758815	133779225	74	18	1278448	-0.64958	0.74202
BP	ENSG00000130720	9	133767825	133824673	219	33	1278448	-1.1393	0.87272
BP	ENSG00000050555	9	133874469	133979860	276	40	1278448	-0.90117	0.81625
BP	ENSG00000126878	9	133961863	134008539	105	20	1278448	-0.027064	0.5108
BP	ENSG00000126883	9	133990948	134120057	208	18	1278448	0.81408	0.2078
BP	ENSG00000126882	9	134123463	134161934	57	11	1278448	-0.98467	0.83761
BP	ENSG00000160539	9	134155081	134194649	98	12	1278448	0.80487	0.21045
BP	ENSG00000130723	9	134259480	134385584	195	14	1278448	-0.95778	0.83091
BP	ENSG00000130714	9	134368289	134409193	105	7	1278448	-1.2734	0.89856
BP	ENSG00000130717	9	134389188	134416655	71	11	1278448	-1.1535	0.87564
BP	ENSG00000107263	9	134442157	134625461	385	25	1278448	-0.061847	0.52466
BP	ENSG00000160563	9	134725494	134965295	300	25	1278448	1.1201	0.13133
BP	ENSG00000196358	9	135027334	135129921	202	35	1278448	0.097175	0.46129
BP	ENSG00000107290	9	135126743	135240372	362	19	1278448	-1.1857	0.88212
BP	ENSG00000125482	9	135241008	135292209	92	15	1278448	0.69023	0.24503
BP	ENSG00000188523	9	135275430	135458704	470	72	1278448	-0.52982	0.70188
BP	ENSG00000125492	9	135447572	135475653	42	14	1278448	0.56081	0.28746
BP	ENSG00000125485	9	135458384	135555788	175	22	1278448	0.92776	0.17677
BP	ENSG00000125484	9	135535422	135580342	111	10	1278448	1.9791	0.023901
BP	ENSG00000165695	9	135590965	135764164	381	31	1278448	-1.349	0.91133
BP	ENSG00000165698	9	135743414	135775588	61	12	1278448	-0.76766	0.77865
BP	ENSG00000165699	9	135756735	135830020	137	17	1278448	-0.99363	0.8398
BP	ENSG00000165702	9	135810932	135877083	204	48	1278448	-0.86799	0.8073
BP	ENSG00000148308	9	135896076	135943890	93	12	1278448	-0.33342	0.63059
BP	ENSG00000170835	9	135927365	135957248	37	9	1278448	-0.22213	0.58789
BP	ENSG00000160271	9	135963107	136049301	211	34	1278448	-0.29213	0.61491
BP	ENSG00000148288	9	136018340	136049332	83	23	1278448	-0.65057	0.74234
BP	ENSG00000171102	9	136070664	136094630	76	10	1278448	-0.86712	0.80706
BP	ENSG00000148296	9	136187552	136213235	69	12	1278448	-1.3715	0.9149
BP	ENSG00000148297	9	136195160	136224986	68	10	1278448	-1.7816	0.9626
BP	ENSG00000148303	9	136205069	136228281	51	9	1278448	-2.2249	0.98696
BP	ENSG00000148290	9	136208610	136233552	46	7	1278448	-2.4682	0.99321
BP	ENSG00000148291	9	136213428	136238045	48	6	1278448	-2.0677	0.98066
BP	ENSG00000148248	9	136218325	136252970	61	8	1278448	-2.2229	0.98689
BP	ENSG00000198870	9	136233117	136281220	147	8	1278448	-2.0363	0.97914
BP	ENSG00000148300	9	136261186	136293164	133	8	1278448	-1.4475	0.92612
BP	ENSG00000160323	9	136269478	136334508	199	19	1278448	-0.79015	0.78528
BP	ENSG00000160325	9	136315089	136345970	72	14	1278448	-1.0074	0.84313
BP	ENSG00000160326	9	136326217	136354259	73	19	1278448	-1.6252	0.94794
BP	ENSG00000187616	9	136369708	136403734	93	20	1278448	-0.87117	0.80817
BP	ENSG00000197859	9	136387286	136450641	148	23	1278448	-0.45847	0.67669
BP	ENSG00000196990	9	136434079	136461319	59	12	1278448	0.34194	0.3662
BP	ENSG00000123454	9	136491482	136534466	171	37	1278448	0.36299	0.35831
BP	ENSG00000123453	9	136518682	136615077	292	35	1278448	-0.11645	0.54635
BP	ENSG00000160293	9	136617016	136867726	955	97	1278448	-1.906	0.97168
BP	ENSG00000169925	9	136885427	136943657	173	19	1278448	1.2504	0.10557
BP	ENSG00000196363	9	136990487	137035093	255	15	1278448	-0.054403	0.52169
BP	ENSG00000186350	9	137198944	137342431	398	34	1278448	1.5207	0.064171
BP	ENSG00000130635	9	137523620	137746686	873	78	1278448	-2.2866	0.98889
BP	ENSG00000160339	9	137762654	137789924	123	20	1278448	-1.3481	0.91118
BP	ENSG00000085265	9	137791431	137819809	72	12	1278448	-1.4938	0.93238
BP	ENSG00000130558	9	137957268	138023025	271	40	1278448	1.2773	0.10075
BP	ENSG00000178243	9	138225095	138248408	67	10	1278448	-1.3236	0.90718
BP	ENSG00000196422	9	138360925	138390739	93	22	1278448	-0.074146	0.52955
BP	ENSG00000160345	9	138377027	138403580	85	18	1278448	0.13265	0.44723
BP	ENSG00000122140	9	138381830	138406519	82	14	1278448	-0.078597	0.53132
BP	ENSG00000160349	9	138403284	138428378	80	13	1278448	-0.66529	0.74707
BP	ENSG00000122136	9	138427985	138451815	78	17	1278448	-0.14712	0.55848
BP	ENSG00000122133	9	138443602	138468801	69	14	1278448	-1.5478	0.93917
BP	ENSG00000204007	9	138505502	138541386	137	26	1278448	0.86181	0.1944
BP	ENSG00000148386	9	138545168	138568268	94	17	1278448	-0.66891	0.74822
BP	ENSG00000165643	9	138575253	138601374	95	13	1278448	-0.95955	0.83136
BP	ENSG00000107147	9	138584031	138694992	368	41	1278448	-1.348	0.91118
BP	ENSG00000130559	9	138690333	138809074	149	18	1278448	-1.683	0.95381
BP	ENSG00000130560	9	138814815	138863226	151	17	1278448	0.47684	0.31674
BP	ENSG00000148411	9	138888383	138997131	349	56	1278448	-1.8099	0.96485
BP	ENSG00000238227	9	138996427	139020731	63	16	1278448	-0.7836	0.78336
BP	ENSG00000107187	9	139078096	139106955	73	17	1278448	-0.68285	0.75265
BP	ENSG00000165661	9	139088179	139147687	183	30	1278448	-0.65544	0.74391
BP	ENSG00000267845	9	139209089	139229640	47	9	1278448	0.2238	0.41146
BP	ENSG00000160360	9	139211932	139264057	153	29	1278448	1.1111	0.13326
BP	ENSG00000213221	9	139243932	139268241	77	15	1278448	1.269	0.10222
BP	ENSG00000187796	9	139246355	139278133	99	14	1278448	1.2927	0.098059
BP	ENSG00000165684	9	139260029	139303249	146	17	1278448	1.1929	0.11646
BP	ENSG00000165689	9	139286377	139315061	94	16	1278448	0.76623	0.22177
BP	ENSG00000165688	9	139295110	139328213	134	17	1278448	0.5485	0.29167
BP	ENSG00000148384	9	139313071	139344274	101	14	1278448	0.62655	0.26548
BP	ENSG00000148396	9	139324549	139382141	140	18	1278448	0.9278	0.17675
BP	ENSG00000196366	9	139367947	139390518	66	11	1278448	1.0583	0.14497
BP	ENSG00000148400	9	139378896	139450314	225	45	1278448	-0.079221	0.53157
BP	ENSG00000172889	9	139543308	139577130	80	16	1278448	0.47889	0.31601
BP	ENSG00000169692	9	139557595	139591875	71	16	1278448	0.26037	0.39729
BP	ENSG00000165716	9	139597022	139628502	91	16	1278448	-0.017578	0.50701
BP	ENSG00000187922	9	139622619	139647808	73	11	1278448	-0.74797	0.77276
BP	ENSG00000204003	9	139622619	139652905	97	12	1278448	-0.81599	0.79275
BP	ENSG00000267206	9	139628463	139652980	77	9	1278448	-0.60143	0.72622
BP	ENSG00000204001	9	139638838	139662678	74	8	1278448	-0.70005	0.75805
BP	ENSG00000177984	9	139644086	139670707	80	8	1278448	-0.23185	0.59167
BP	ENSG00000244187	9	139675807	139697709	80	7	1278448	1.0514	0.14654
BP	ENSG00000213213	9	139680802	139712193	68	9	1278448	1.1572	0.12359
BP	ENSG00000196642	9	139692374	139745639	64	8	1278448	1.5108	0.065422
BP	ENSG00000232434	9	139728867	139751797	27	8	1278448	1.5835	0.056653
BP	ENSG00000054148	9	139733176	139755488	19	6	1278448	1.6302	0.051526
BP	ENSG00000177943	9	139735395	139765249	25	6	1278448	1.5043	0.066255
BP	ENSG00000107223	9	139746571	139770738	20	5	1278448	1.0403	0.14909
BP	ENSG00000127191	9	139766364	139831059	141	9	1278448	0.93923	0.17381
BP	ENSG00000159069	9	139824887	139849148	75	12	1278448	1.092	0.13742
BP	ENSG00000176919	9	139829698	139851426	64	11	1278448	0.9129	0.18065
BP	ENSG00000184925	9	139834003	139859949	74	12	1278448	0.70021	0.2419
BP	ENSG00000198454	9	139853695	139876442	71	8	1278448	1.246	0.10638
BP	ENSG00000107317	9	139861956	139889887	70	9	1278448	1.9209	0.02737
BP	ENSG00000214402	9	139866356	139890862	50	6	1278448	2.0886	0.01837
BP	ENSG00000148362	9	139876870	139898436	39	5	1278448	2.1049	0.01765
BP	ENSG00000169583	9	139879087	139901255	41	6	1278448	2.1039	0.017694
BP	ENSG00000107331	9	139891686	139933367	83	15	1278448	1.9653	0.024692
BP	ENSG00000180539	9	139911916	139941234	55	9	1278448	1.7266	0.042116
BP	ENSG00000180549	9	139914626	139937462	43	7	1278448	1.8481	0.032295
BP	ENSG00000107281	9	139923922	139950655	58	11	1278448	2.5797	0.0049438
BP	ENSG00000054179	9	139932550	139958497	50	10	1278448	2.8737	0.0020282
BP	ENSG00000186193	9	139946581	139975040	47	9	1278448	2.8396	0.0022587
BP	ENSG00000197355	9	139961953	139988991	37	9	1278448	1.4845	0.068838
BP	ENSG00000177239	9	139971379	140013635	83	13	1278448	1.4591	0.072272
BP	ENSG00000176978	9	139994994	140019629	56	11	1278448	1.6347	0.051059
BP	ENSG00000176884	9	140022842	140073207	79	19	1278448	0.89934	0.18424
BP	ENSG00000184709	9	140053210	140074503	21	6	1278448	-0.44788	0.67288
BP	ENSG00000185863	9	140055310	140076861	26	6	1278448	-0.76709	0.77849
BP	ENSG00000176248	9	140059236	140092989	48	5	1278448	-0.96528	0.8328
BP	ENSG00000176101	9	140073099	140094822	36	3	1278448	-1.2092	0.88672
BP	ENSG00000176058	9	140076069	140108645	56	7	1278448	-0.62573	0.73425
BP	ENSG00000187713	9	140088534	140110090	35	9	1278448	-0.1537	0.56108
BP	ENSG00000188566	9	140090147	140121461	51	11	1278448	-0.46987	0.68078
BP	ENSG00000212864	9	140104707	140126033	37	8	1278448	-0.43239	0.66727
BP	ENSG00000197191	9	140109087	140130763	35	8	1278448	-0.44767	0.6728
BP	ENSG00000233198	9	140112018	140134090	37	9	1278448	-0.48761	0.68709
BP	ENSG00000198569	9	140115209	140141006	43	9	1278448	-0.41866	0.66227
BP	ENSG00000188229	9	140125665	140148159	49	12	1278448	-0.65405	0.74346
BP	ENSG00000188163	9	140128036	140152222	52	11	1278448	-0.953	0.8297
BP	ENSG00000197768	9	140135713	140157934	50	7	1278448	-1.4329	0.92406
BP	ENSG00000188986	9	140139625	140177998	83	8	1278448	-1.7281	0.95802
BP	ENSG00000198113	9	140162201	140187093	42	11	1278448	-0.1197	0.54764
BP	ENSG00000198435	9	140184083	140206703	38	12	1278448	1.5041	0.066284
BP	ENSG00000187609	9	140191348	140327714	280	53	1278448	-0.1952	0.57738
BP	ENSG00000188747	9	140307802	140338858	48	9	1278448	-1.2154	0.88789
BP	ENSG00000188833	9	140318816	140346268	42	10	1278448	-1.3931	0.91821
BP	ENSG00000165802	9	140332022	140363786	25	11	1278448	-1.5985	0.94504
BP	ENSG00000130653	9	140344404	140454986	148	40	1278448	-0.59348	0.72357
BP	ENSG00000182154	9	140435651	140457007	34	11	1278448	0.57476	0.28273
BP	ENSG00000148399	9	140439356	140483387	56	10	1278448	0.48158	0.31505
BP	ENSG00000165724	9	140466531	140494942	39	5	1278448	0.48675	0.31322
BP	ENSG00000197070	9	140490106	140519812	45	6	1278448	1.3712	0.085156
BP	ENSG00000203993	9	140499784	140523358	37	5	1278448	1.4269	0.076811
BP	ENSG00000181090	9	140503444	140774468	566	43	1278448	0.78505	0.21621
BP	ENSG00000148408	9	140762241	141029076	353	28	1278448	0.97895	0.1638
BP	ENSG00000173876	10	82828	130103	73	13	1278448	2.2376	0.012622
BP	ENSG00000015171	10	170405	310577	205	21	1278448	3.2884	0.00050372
BP	ENSG00000151240	10	310130	745683	814	46	1278448	1.3136	0.094484
BP	ENSG00000180525	10	685888	721109	43	6	1278448	-1.012	0.84423
BP	ENSG00000107929	10	845484	987564	274	14	1278448	-0.077367	0.53083
BP	ENSG00000107937	10	1024338	1075876	135	15	1278448	-0.73891	0.77002
BP	ENSG00000148377	10	1054847	1081799	86	15	1278448	-0.3278	0.62847
BP	ENSG00000067064	10	1075848	1105110	69	14	1278448	-0.19777	0.57839
BP	ENSG00000047056	10	1085478	1188237	253	24	1278448	-1.151	0.87513
BP	ENSG00000185736	10	1218073	1789670	1957	185	1278448	-0.66562	0.74717
BP	ENSG00000067057	10	3098525	3189904	504	52	1278448	-1.0536	0.85396
BP	ENSG00000107959	10	3169920	3225003	250	24	1278448	-2.5124	0.994
BP	ENSG00000067082	10	3808188	3837473	85	15	1278448	-2.6508	0.99598
BP	ENSG00000165568	10	4818821	4900254	451	38	1278448	-2.0851	0.98147
BP	ENSG00000187134	10	4924796	5035475	371	34	1278448	0.3528	0.36212
BP	ENSG00000151632	10	5019967	5070223	186	30	1278448	0.24783	0.40213
BP	ENSG00000196139	10	5067546	5159878	379	39	1278448	1.2033	0.11443
BP	ENSG00000196326	10	5186335	5254449	220	20	1278448	1.3282	0.092048
BP	ENSG00000198610	10	5227425	5270912	169	12	1278448	-0.44317	0.67118
BP	ENSG00000178473	10	5396972	5426169	97	12	1278448	-0.38772	0.65089
BP	ENSG00000178462	10	5425061	5456793	92	8	1278448	0.36673	0.35691
BP	ENSG00000173848	10	5444514	5510426	129	10	1278448	0.9431	0.17282
BP	ENSG00000178372	10	5530658	5551533	54	12	1278448	-0.12569	0.55001
BP	ENSG00000178363	10	5556924	5578225	54	18	1278448	0.80716	0.20979
BP	ENSG00000196372	10	5670830	5718558	196	34	1278448	-0.52297	0.6995
BP	ENSG00000108021	10	5716801	5815703	204	25	1278448	-1.4924	0.9322
BP	ENSG00000057608	10	5797186	5894095	223	31	1278448	-1.3833	0.91671
BP	ENSG00000134461	10	5893580	5941869	196	18	1278448	0.84758	0.19834
BP	ENSG00000134452	10	5921535	5989556	226	27	1278448	1.186	0.1178
BP	ENSG00000134470	10	5980855	6030150	194	37	1278448	-0.81851	0.79347
BP	ENSG00000134460	10	6042652	6114288	262	34	1278448	2.1169	0.017136
BP	ENSG00000134453	10	6120950	6169420	129	25	1278448	2.301	0.010695
BP	ENSG00000170525	10	6176881	6287495	412	100	1278448	2.3422	0.0095842
BP	ENSG00000212743	10	6382278	6404723	52	12	1278448	-0.49951	0.69129
BP	ENSG00000065675	10	6459105	6632263	402	60	1278448	1.4266	0.076849
BP	ENSG00000198879	10	7190586	7463450	839	71	1278448	-1.642	0.9497
BP	ENSG00000123243	10	7591232	7718961	420	61	1278448	0.46075	0.32249
BP	ENSG00000151655	10	7735232	7801483	241	34	1278448	-0.95597	0.83046
BP	ENSG00000151657	10	7782925	7839990	139	23	1278448	0.21913	0.41327
BP	ENSG00000165629	10	7820092	7859778	95	12	1278448	0.59656	0.2754
BP	ENSG00000165632	10	7850467	8068590	578	37	1278448	0.54623	0.29246
BP	ENSG00000107485	10	8085567	8127161	121	18	1278448	2.3507	0.0093699
BP	ENSG00000048740	10	11037259	11388674	971	93	1278448	0.1537	0.43892
BP	ENSG00000148429	10	11485945	11663753	368	28	1278448	1.5162	0.064734
BP	ENSG00000134463	10	11774365	11816069	106	11	1278448	-0.55135	0.7093
BP	ENSG00000148426	10	11855338	11924276	183	25	1278448	-0.80703	0.79018
BP	ENSG00000151461	10	11952021	12095169	391	21	1278448	0.62278	0.26671
BP	ENSG00000181192	10	12100971	12175224	186	21	1278448	0.14148	0.44374
BP	ENSG00000065665	10	12161636	12221960	145	13	1278448	0.90252	0.18339
BP	ENSG00000165609	10	12197324	12248143	106	20	1278448	1.2465	0.10629
BP	ENSG00000151465	10	12227964	12302588	158	21	1278448	1.7596	0.039234
BP	ENSG00000183049	10	12381481	12887545	1562	165	1278448	-0.18106	0.57184
BP	ENSG00000151468	10	12928627	13151652	807	84	1278448	-1.1519	0.87531
BP	ENSG00000123240	10	13131449	13190291	138	27	1278448	-2.4633	0.99312
BP	ENSG00000065328	10	13193554	13263104	210	41	1278448	-1.0191	0.84593
BP	ENSG00000165623	10	13253767	13286334	148	32	1278448	0.27867	0.39025
BP	ENSG00000107537	10	13309796	13354412	146	26	1278448	-2.6947	0.99648
BP	ENSG00000086475	10	13349424	13400297	135	15	1278448	-1.368	0.91434
BP	ENSG00000165626	10	13470484	13580974	270	19	1278448	0.80144	0.21144
BP	ENSG00000165630	10	13618927	13682868	138	16	1278448	-2.5533	0.99466
BP	ENSG00000151474	10	13675706	14514141	2913	234	1278448	-2.3793	0.99133
BP	ENSG00000065809	10	14550556	14826896	886	95	1278448	-1.5346	0.93756
BP	ENSG00000185267	10	14851249	14890574	71	14	1278448	-1.1397	0.8728
BP	ENSG00000187522	10	14870163	14923740	56	12	1278448	-1.1281	0.87035
BP	ENSG00000152455	10	14910819	14956314	64	18	1278448	-0.50377	0.69279
BP	ENSG00000152457	10	14929358	15006431	157	30	1278448	0.33794	0.36771
BP	ENSG00000197889	10	14991438	15040049	202	18	1278448	1.1095	0.1336
BP	ENSG00000152463	10	15064226	15125851	209	28	1278448	-2.5078	0.99393
BP	ENSG00000176244	10	15109522	15140775	108	21	1278448	-2.9649	0.99849
BP	ENSG00000176236	10	15127384	15149318	82	15	1278448	-1.9389	0.97374
BP	ENSG00000152464	10	15129179	15191817	190	24	1278448	-1.9012	0.97136
BP	ENSG00000152465	10	15134583	15220692	245	34	1278448	-1.8617	0.96868
BP	ENSG00000148468	10	15243642	15423061	503	43	1278448	0.7389	0.22998
BP	ENSG00000077943	10	15545948	15772124	555	36	1278448	-0.58899	0.72207
BP	ENSG00000148481	10	15810169	15912519	97	15	1278448	0.69461	0.24365
BP	ENSG00000165983	10	16468942	16565736	315	23	1278448	0.75893	0.22395
BP	ENSG00000165985	10	16545742	16574004	104	18	1278448	1.5425	0.061472
BP	ENSG00000148484	10	16622610	16869527	671	73	1278448	0.62912	0.26463
BP	ENSG00000107611	10	16855963	17181830	1026	77	1278448	-0.20939	0.58293
BP	ENSG00000107614	10	17174253	17254053	224	11	1278448	-0.50667	0.69381
BP	ENSG00000026025	10	17260258	17289592	55	10	1278448	1.8339	0.033332
BP	ENSG00000148488	10	17350382	17506329	657	36	1278448	0.88758	0.18738
BP	ENSG00000165996	10	17621958	17669376	159	22	1278448	0.82603	0.20439
BP	ENSG00000136738	10	17676124	17767913	326	19	1278448	-0.021459	0.50856
BP	ENSG00000148483	10	17784251	17852867	3	2	1278448	-1.0833	0.86066
BP	ENSG00000183748	10	17841362	17963178	14	7	1278448	-0.79167	0.78572
BP	ENSG00000184040	10	18031218	18099855	6	3	1278448	-0.63137	0.7361
BP	ENSG00000120586	10	18088352	18210091	10	5	1278448	-0.32334	0.62678
BP	ENSG00000148482	10	18230768	18342221	367	42	1278448	0.62312	0.2666
BP	ENSG00000165995	10	18419606	18840798	1311	105	1278448	1.6129	0.053387
BP	ENSG00000241058	10	18824490	18950551	352	18	1278448	1.6514	0.049329
BP	ENSG00000165997	10	18938334	18980568	106	15	1278448	1.5714	0.058041
BP	ENSG00000204740	10	19482779	20089330	1910	89	1278448	0.07804	0.4689
BP	ENSG00000120594	10	20095168	20588785	1661	91	1278448	0.23758	0.4061
BP	ENSG00000078114	10	21058902	21473116	836	57	1278448	0.12614	0.44981
BP	ENSG00000204683	10	21404692	21445488	63	10	1278448	0.80919	0.2092
BP	ENSG00000204682	10	21771587	21796191	17	6	1278448	0.54315	0.29351
BP	ENSG00000180592	10	21792407	21824611	20	6	1278448	0.90149	0.18366
BP	ENSG00000078403	10	21813094	22042559	171	29	1278448	1.6956	0.044981
BP	ENSG00000136770	10	22035466	22302698	355	24	1278448	-0.67887	0.75139
BP	ENSG00000223601	10	22487743	22508950	67	8	1278448	1.36	0.086923
BP	ENSG00000148444	10	22594903	22619235	7	4	1278448	1.1437	0.12638
BP	ENSG00000168283	10	22600140	22630413	10	6	1278448	1.7496	0.040098
BP	ENSG00000077327	10	22624399	22753153	149	13	1278448	-0.10391	0.54138
BP	ENSG00000150867	10	22813778	23013484	478	29	1278448	0.30695	0.37944
BP	ENSG00000165309	10	23206953	23336518	263	21	1278448	1.0069	0.15699
BP	ENSG00000148450	10	23374435	23420942	78	14	1278448	0.6497	0.25794
BP	ENSG00000168267	10	23471256	23493181	29	8	1278448	-0.31169	0.62236
BP	ENSG00000204566	10	23482745	23538745	74	14	1278448	-0.31263	0.62272
BP	ENSG00000179133	10	23546124	23643774	175	18	1278448	-1.1653	0.87805
BP	ENSG00000165312	10	23718198	23741308	20	3	1278448	-0.40342	0.65668
BP	ENSG00000120549	10	23973675	24846772	2021	134	1278448	-1.7879	0.9631
BP	ENSG00000107863	10	24862538	25022597	170	18	1278448	1.1824	0.11852
BP	ENSG00000099256	10	25127536	25251533	341	36	1278448	-0.34098	0.63344
BP	ENSG00000151023	10	25260908	25315089	65	9	1278448	-1.856	0.96827
BP	ENSG00000185875	10	25295587	25325593	56	7	1278448	-2.9093	0.99819
BP	ENSG00000151025	10	25453991	25901155	1377	55	1278448	0.24282	0.40407
BP	ENSG00000095777	10	26213196	26511456	1019	21	1278448	-0.18862	0.5748
BP	ENSG00000136750	10	26495236	26603487	268	11	1278448	0.69044	0.24496
BP	ENSG00000077420	10	26717132	26866732	419	51	1278448	-0.73106	0.76763
BP	ENSG00000148459	10	26976588	27045727	206	18	1278448	0.2808	0.38943
BP	ENSG00000136754	10	27025522	27160016	339	18	1278448	-0.67286	0.74948
BP	ENSG00000107890	10	27270843	27399421	356	19	1278448	0.52686	0.29915
BP	ENSG00000136758	10	27389383	27454195	196	16	1278448	0.76207	0.22301
BP	ENSG00000120539	10	27433753	27485853	165	16	1278448	0.74275	0.22882
BP	ENSG00000107897	10	27474146	27541059	309	15	1278448	0.24925	0.40158
BP	ENSG00000182077	10	27677116	27713297	140	13	1278448	0.13497	0.44632
BP	ENSG00000099246	10	27783197	27841143	95	10	1278448	-3.1728	0.99925
BP	ENSG00000150051	10	27951804	28044989	170	21	1278448	-2.2966	0.98918
BP	ENSG00000169126	10	28054115	28297977	444	27	1278448	-1.7344	0.95858
BP	ENSG00000150054	10	28329922	28633415	929	43	1278448	0.049331	0.48033
BP	ENSG00000095787	10	28811422	28922041	178	16	1278448	0.75323	0.22566
BP	ENSG00000095739	10	28956271	28981868	44	12	1278448	0.60103	0.27391
BP	ENSG00000204365	10	29125337	29180827	177	17	1278448	0.30557	0.37997
BP	ENSG00000120563	10	29567990	29617257	224	32	1278448	-1.093	0.8628
BP	ENSG00000197321	10	29736267	30035710	979	82	1278448	-0.5519	0.70949
BP	ENSG00000165757	10	30291729	30414423	244	35	1278448	-0.51563	0.69694
BP	ENSG00000107951	10	30588730	30673377	226	27	1278448	-1.1297	0.87069
BP	ENSG00000107968	10	30712866	30760762	79	10	1278448	0.21925	0.41323
BP	ENSG00000151033	10	30890718	30928691	144	18	1278448	-0.82861	0.79634
BP	ENSG00000183621	10	31099136	31330866	582	28	1278448	-0.40326	0.65662
BP	ENSG00000148516	10	31597424	31828742	234	13	1278448	-0.96719	0.83328
BP	ENSG00000165322	10	32084365	32227742	206	17	1278448	-0.24948	0.59851
BP	ENSG00000170759	10	32287938	32355359	127	12	1278448	0.37436	0.35407
BP	ENSG00000120616	10	32546679	32677726	271	17	1278448	1.3867	0.082773
BP	ENSG00000216937	10	32725068	32873492	411	26	1278448	-0.023362	0.50932
BP	ENSG00000150076	10	32822297	33181802	1016	26	1278448	0.019547	0.4922
BP	ENSG00000150093	10	33179247	33304720	300	29	1278448	0.13756	0.4453
BP	ENSG00000099250	10	33456420	33635190	551	48	1278448	-1.4672	0.92883
BP	ENSG00000148498	10	34388488	35114253	1376	61	1278448	-1.3708	0.91477
BP	ENSG00000108094	10	35287479	35389570	194	9	1278448	2.0173	0.021835
BP	ENSG00000095794	10	35405719	35511886	181	8	1278448	1.9181	0.027548
BP	ENSG00000108100	10	35525953	35870852	415	27	1278448	0.19367	0.42322
BP	ENSG00000177291	10	35884338	35907863	58	12	1278448	-2.2568	0.98799
BP	ENSG00000177283	10	35917177	35940362	32	6	1278448	0.26385	0.39595
BP	ENSG00000229644	10	36800649	36823162	34	6	1278448	-0.75221	0.77404
BP	ENSG00000148513	10	37404785	37683039	421	29	1278448	-0.47262	0.68176
BP	ENSG00000256892	10	37880366	37901859	59	8	1278448	-1.1642	0.87783
BP	ENSG00000198105	10	38081751	38157034	219	14	1278448	-0.97514	0.83526
BP	ENSG00000175395	10	38228500	38275561	89	12	1278448	-0.9758	0.83542
BP	ENSG00000189180	10	38289578	38364016	164	16	1278448	-1.0852	0.86109
BP	ENSG00000075407	10	38373264	38424472	149	10	1278448	0.28638	0.38729
BP	ENSG00000196693	10	43074555	43143992	145	14	1278448	-1.1184	0.86831
BP	ENSG00000165733	10	43268249	43340385	188	18	1278448	0.20473	0.41889
BP	ENSG00000165731	10	43562475	43635799	212	24	1278448	1.4002	0.080725
BP	ENSG00000169826	10	43623934	43690756	126	14	1278448	-0.13419	0.55337
BP	ENSG00000198915	10	43679983	43772367	230	24	1278448	1.0771	0.14073
BP	ENSG00000150201	10	43857090	43881783	58	12	1278448	0.056909	0.47731
BP	ENSG00000169813	10	43871065	43914614	109	16	1278448	0.73256	0.23191
BP	ENSG00000243660	10	43922282	44001517	210	19	1278448	0.74787	0.22727
BP	ENSG00000196793	10	44041792	44080066	88	8	1278448	0.24573	0.40294
BP	ENSG00000198298	10	44091855	44123351	98	17	1278448	-2.369	0.99108
BP	ENSG00000169740	10	44129307	44154304	58	9	1278448	-1.1983	0.8846
BP	ENSG00000107562	10	44783038	44891941	355	39	1278448	-1.2867	0.9009
BP	ENSG00000187783	10	45396648	45442450	113	16	1278448	-0.71345	0.76222
BP	ENSG00000107551	10	45444855	45501339	126	25	1278448	-0.89166	0.81371
BP	ENSG00000165507	10	45456429	45484258	68	13	1278448	-0.58129	0.71948
BP	ENSG00000165511	10	45483146	45506336	40	9	1278448	-0.80624	0.78995
BP	ENSG00000165512	10	45485923	45510774	46	9	1278448	-0.89483	0.81456
BP	ENSG00000256574	10	45788102	45821056	99	6	1278448	-0.062929	0.52509
BP	ENSG00000012779	10	45859661	45951561	217	24	1278448	0.77217	0.22001
BP	ENSG00000165406	10	45940035	46100354	432	13	1278448	0.58904	0.27792
BP	ENSG00000172671	10	46101043	46178228	182	10	1278448	1.1989	0.11528
BP	ENSG00000172661	10	46212648	46298409	32	4	1278448	1.3957	0.081401
BP	ENSG00000204176	10	46945444	46981400	3	2	1278448	-2.7841	0.99732
BP	ENSG00000204174	10	47073534	47098320	14	3	1278448	-1.1322	0.87123
BP	ENSG00000150165	10	47147983	47184093	1	1	1278448	-0.92883	0.82351
BP	ENSG00000198250	10	47647581	47711443	180	25	1278448	-0.28576	0.61247
BP	ENSG00000186807	10	47736936	47773041	1	1	1278448	-1.6736	0.95289
BP	ENSG00000072444	10	47991603	48065018	6	2	1278448	-0.40983	0.65903
BP	ENSG00000165388	10	48345024	48383866	57	16	1278448	-0.23647	0.59347
BP	ENSG00000107618	10	48371487	48400991	40	11	1278448	0.11925	0.45254
BP	ENSG00000128802	10	48403092	48426853	43	11	1278448	-1.4527	0.92685
BP	ENSG00000107623	10	48415815	48448976	76	15	1278448	-1.0738	0.85854
BP	ENSG00000188279	10	49189649	49217818	5	2	1278448	-0.53386	0.70328
BP	ENSG00000170324	10	49354601	49492941	166	18	1278448	-1.1232	0.86933
BP	ENSG00000107643	10	49504698	49657403	275	19	1278448	-1.453	0.92689
BP	ENSG00000128805	10	49644077	49874310	650	56	1278448	0.6098	0.271
BP	ENSG00000128815	10	49882921	50201001	895	75	1278448	0.99661	0.15948
BP	ENSG00000165383	10	50107528	50153242	167	27	1278448	1.5277	0.063295
BP	ENSG00000165633	10	50212290	50333554	354	19	1278448	0.86052	0.19475
BP	ENSG00000172538	10	50329199	50352053	96	13	1278448	1.656	0.048861
BP	ENSG00000204161	10	50352773	50406630	169	27	1278448	0.90607	0.18245
BP	ENSG00000177354	10	50497187	50545537	126	21	1278448	-0.8875	0.8126
BP	ENSG00000165606	10	50562237	50613497	91	9	1278448	0.39362	0.34693
BP	ENSG00000225830	10	50653414	50757584	201	22	1278448	1.1954	0.11597
BP	ENSG00000243251	10	50713151	50757086	99	15	1278448	1.0579	0.14505
BP	ENSG00000070748	10	50807141	50911925	235	36	1278448	0.55806	0.2884
BP	ENSG00000187714	10	50808347	50830765	52	15	1278448	0.7812	0.21734
BP	ENSG00000178645	10	50877697	50928307	121	12	1278448	-0.6688	0.74819
BP	ENSG00000197444	10	50932689	50980425	117	14	1278448	-2.393	0.99165
BP	ENSG00000227345	10	51016325	51140715	84	11	1278448	-0.49424	0.68943
BP	ENSG00000204169	10	51454162	51496327	21	6	1278448	0.29736	0.3831
BP	ENSG00000138294	10	51539498	51572517	68	13	1278448	0.0094356	0.49624
BP	ENSG00000138293	10	51555108	51600734	43	11	1278448	0.10281	0.45906
BP	ENSG00000138297	10	51582080	51633365	13	5	1278448	0.27659	0.39105
BP	ENSG00000204149	10	51738078	51780259	25	6	1278448	-1.6711	0.95265
BP	ENSG00000099290	10	51817648	51903269	43	7	1278448	-0.48056	0.68458
BP	ENSG00000188611	10	51932538	52018370	76	9	1278448	1.1963	0.11579
BP	ENSG00000198964	10	52055360	52394923	698	34	1278448	0.66777	0.25214
BP	ENSG00000204147	10	52489078	52586255	129	11	1278448	-0.058278	0.52324
BP	ENSG00000148584	10	52549169	52655435	130	20	1278448	-0.36461	0.6423
BP	ENSG00000185532	10	52740945	54068110	3525	205	1278448	1.4308	0.076249
BP	ENSG00000177613	10	53445247	53469355	72	8	1278448	1.3949	0.081524
BP	ENSG00000107984	10	54064056	54087802	40	8	1278448	-0.76465	0.77776
BP	ENSG00000165471	10	54515140	54541460	103	15	1278448	0.64041	0.26095
BP	ENSG00000150275	10	55552531	57397702	5129	190	1278448	-0.52959	0.7018
BP	ENSG00000249860	10	57348750	57370488	37	5	1278448	-1.4732	0.92966
BP	ENSG00000122952	10	58106989	58131036	25	8	1278448	-0.25877	0.60209
BP	ENSG00000151151	10	59941278	60037694	297	8	1278448	0.0040036	0.4984
BP	ENSG00000122873	10	60018818	60059346	95	8	1278448	-0.2173	0.58601
BP	ENSG00000072401	10	60084735	60140513	98	16	1278448	0.38908	0.34861
BP	ENSG00000108064	10	60134782	60168981	88	17	1278448	0.90026	0.18399
BP	ENSG00000122870	10	60262900	60601195	602	36	1278448	-0.855	0.80372
BP	ENSG00000165443	10	60926350	61017534	114	9	1278448	2.4044	0.0080986
BP	ENSG00000148541	10	60995890	61132939	251	31	1278448	1.6898	0.045529
BP	ENSG00000165449	10	61400523	61505760	225	34	1278448	-0.66264	0.74622
BP	ENSG00000108091	10	61538521	61676414	389	21	1278448	0.98443	0.16245
BP	ENSG00000235931	10	61705188	61730671	77	12	1278448	-0.41499	0.66092
BP	ENSG00000151150	10	61776056	62503248	1844	79	1278448	3.2184	0.0006445
BP	ENSG00000170312	10	62528089	62564610	97	12	1278448	0.47727	0.31659
BP	ENSG00000072422	10	62619196	62771198	331	40	1278448	0.34131	0.36643
BP	ENSG00000196932	10	63156401	63223208	137	20	1278448	-0.22827	0.59028
BP	ENSG00000183346	10	63412719	63536524	359	22	1278448	-1.6024	0.94546
BP	ENSG00000150347	10	63651059	63866703	420	58	1278448	-0.2236	0.58847
BP	ENSG00000182010	10	63932794	64038466	229	18	1278448	0.77098	0.22036
BP	ENSG00000138311	10	64123951	64441771	786	69	1278448	5.7617	4.1624e-09
BP	ENSG00000181915	10	64554516	64578238	34	6	1278448	3.3395	0.00041963
BP	ENSG00000122877	10	64561756	64689660	336	21	1278448	3.695	0.00010993
BP	ENSG00000148572	10	64883050	64924783	75	11	1278448	1.0522	0.14636
BP	ENSG00000171988	10	64916981	65235722	533	22	1278448	1.2588	0.10406
BP	ENSG00000165476	10	65271123	65394883	246	24	1278448	0.99037	0.161
BP	ENSG00000183230	10	67662276	69465927	5395	182	1278448	-0.71566	0.7629
BP	ENSG00000198739	10	68675764	68869588	407	39	1278448	-1.2955	0.90243
BP	ENSG00000108176	10	69546427	69607924	126	18	1278448	1.5274	0.063336
BP	ENSG00000096717	10	69634427	69688147	113	12	1278448	1.1478	0.12552
BP	ENSG00000148634	10	69671665	69845105	266	18	1278448	1.6136	0.053308
BP	ENSG00000138347	10	69855912	69981774	422	34	1278448	-0.22032	0.58719
BP	ENSG00000179774	10	69980386	70001871	59	10	1278448	0.28874	0.38639
BP	ENSG00000108187	10	70032417	70102806	200	13	1278448	-0.11317	0.54505
BP	ENSG00000096746	10	70080931	70112948	60	9	1278448	0.18956	0.42483
BP	ENSG00000204130	10	70090864	70177051	139	10	1278448	-0.72442	0.7656
BP	ENSG00000138346	10	70163821	70241879	230	17	1278448	-1.8999	0.97128
BP	ENSG00000122912	10	70227756	70297231	215	16	1278448	-1.2323	0.89108
BP	ENSG00000138336	10	70310413	70464239	398	20	1278448	0.46541	0.32082
BP	ENSG00000060339	10	70470769	70562134	153	15	1278448	1.0038	0.15773
BP	ENSG00000165730	10	70577298	70665188	204	26	1278448	0.12123	0.45175
BP	ENSG00000107625	10	70651034	70716603	157	19	1278448	-1.1341	0.87163
BP	ENSG00000165732	10	70705884	70754829	101	15	1278448	-1.3109	0.90506
BP	ENSG00000198954	10	70738487	70786738	139	18	1278448	-0.55691	0.71121
BP	ENSG00000122862	10	70837862	70874567	93	12	1278448	-0.56491	0.71393
BP	ENSG00000122958	10	70873268	70942617	138	13	1278448	-0.52505	0.70022
BP	ENSG00000156502	10	70929988	70978855	132	16	1278448	-0.72599	0.76608
BP	ENSG00000156510	10	70970059	71037315	214	35	1278448	-0.14596	0.55802
BP	ENSG00000156515	10	71019740	71171638	476	68	1278448	-1.8866	0.97039
BP	ENSG00000075073	10	71153659	71186623	80	11	1278448	-0.52519	0.70027
BP	ENSG00000099282	10	71201229	71277425	253	18	1278448	0.020756	0.49172
BP	ENSG00000122859	10	71321454	71342994	31	11	1278448	1.202	0.11469
BP	ENSG00000171224	10	71380007	71403352	110	17	1278448	-0.76109	0.7767
BP	ENSG00000197467	10	71551644	71734031	692	113	1278448	-1.9894	0.97667
BP	ENSG00000099284	10	71802552	71882036	215	37	1278448	-1.8705	0.96929
BP	ENSG00000042286	10	71847979	71902690	146	37	1278448	-2.6935	0.99646
BP	ENSG00000156521	10	71887737	71916432	86	18	1278448	-1.9264	0.97297
BP	ENSG00000079332	10	71897045	71940279	130	17	1278448	-1.3993	0.91914
BP	ENSG00000180817	10	71952586	72003667	151	20	1278448	-1.9535	0.97462
BP	ENSG00000148734	10	71997085	72053432	186	32	1278448	-1.7884	0.96314
BP	ENSG00000172731	10	72048729	72152382	334	34	1278448	-0.77601	0.78113
BP	ENSG00000148730	10	72154135	72198374	80	13	1278448	-0.62372	0.73359
BP	ENSG00000156574	10	72182071	72217707	70	13	1278448	-1.4202	0.92223
BP	ENSG00000107719	10	72228577	72338205	363	42	1278448	-1.5817	0.94314
BP	ENSG00000180644	10	72347104	72372531	65	15	1278448	-2.5281	0.99427
BP	ENSG00000138316	10	72422559	72532197	455	50	1278448	-2.2872	0.98891
BP	ENSG00000166220	10	72520995	72555157	157	24	1278448	-0.34692	0.63567
BP	ENSG00000166224	10	72565717	72650930	217	26	1278448	0.46721	0.32018
BP	ENSG00000166228	10	72632037	72658541	79	17	1278448	-0.2834	0.61156
BP	ENSG00000107731	10	72962327	73072621	305	41	1278448	-0.40844	0.65852
BP	ENSG00000198246	10	73069015	73133142	199	30	1278448	0.062041	0.47527
BP	ENSG00000107736	10	73146691	73585702	1184	139	1278448	-0.53072	0.70219
BP	ENSG00000214688	10	73461458	73507581	103	14	1278448	-0.41416	0.66062
BP	ENSG00000107738	10	73497316	73543255	143	28	1278448	0.91573	0.1799
BP	ENSG00000197746	10	73566055	73621126	156	24	1278448	0.78382	0.21657
BP	ENSG00000122863	10	73714123	73783322	178	16	1278448	1.0579	0.14504
BP	ENSG00000107742	10	73808793	73858790	120	12	1278448	-0.0585	0.52332
BP	ENSG00000138303	10	73846278	73986892	194	18	1278448	-1.0924	0.86268
BP	ENSG00000166295	10	73965787	74005618	49	12	1278448	-0.03373	0.51345
BP	ENSG00000168209	10	74023678	74045794	31	5	1278448	-0.11709	0.54661
BP	ENSG00000148719	10	74082588	74124988	81	5	1278448	0.11876	0.45273
BP	ENSG00000107745	10	74117098	74395899	348	9	1278448	-1.4594	0.92777
BP	ENSG00000156026	10	74441889	74657452	170	14	1278448	-1.9908	0.97675
BP	ENSG00000138315	10	74643339	74702791	46	9	1278448	-1.0436	0.85167
BP	ENSG00000138308	10	74684928	74724536	23	10	1278448	-1.5172	0.93539
BP	ENSG00000122884	10	74756975	74866732	152	5	1278448	0.84345	0.19949
BP	ENSG00000166321	10	74860217	74901586	83	3	1278448	0.8424	0.19978
BP	ENSG00000122882	10	74879913	74938813	109	3	1278448	0.80575	0.21019
BP	ENSG00000138286	10	74917924	75014262	171	4	1278448	0.80694	0.20985
BP	ENSG00000213551	10	74933120	75018620	149	4	1278448	0.82686	0.20416
BP	ENSG00000182180	10	74996510	75022451	50	3	1278448	0.82133	0.20573
BP	ENSG00000156042	10	75003517	75128617	260	4	1278448	0.71599	0.237
BP	ENSG00000138279	10	75124859	75183834	71	4	1278448	0.53933	0.29483
BP	ENSG00000166343	10	75173339	75203319	13	4	1278448	-0.34046	0.63325
BP	ENSG00000107758	10	75186186	75265782	62	11	1278448	-0.093118	0.5371
BP	ENSG00000166348	10	75247296	75395711	213	11	1278448	-0.22776	0.59008
BP	ENSG00000177791	10	75381412	75411515	44	7	1278448	-0.1385	0.55508
BP	ENSG00000166317	10	75394639	75433561	35	4	1278448	0.1052	0.45811
BP	ENSG00000172650	10	75424033	75467639	7	3	1278448	-0.01077	0.5043
BP	ENSG00000176986	10	75494120	75541919	55	8	1278448	0.62498	0.26599
BP	ENSG00000196968	10	75522049	75550009	29	5	1278448	0.86753	0.19283
BP	ENSG00000172586	10	75531805	75553410	14	3	1278448	0.88101	0.18916
BP	ENSG00000214655	10	75535340	75571551	25	5	1278448	0.7198	0.23582
BP	ENSG00000166507	10	75551669	75581589	29	6	1278448	0.6387	0.26151
BP	ENSG00000148660	10	75562259	75644343	76	12	1278448	0.75432	0.22533
BP	ENSG00000122861	10	75658935	75687255	34	5	1278448	1.0867	0.13859
BP	ENSG00000222047	10	75659727	75692535	44	5	1278448	0.99707	0.15937
BP	ENSG00000035403	10	75747872	75889918	190	25	1278448	1.7352	0.041352
BP	ENSG00000185009	10	75871524	75920821	88	8	1278448	0.83371	0.20222
BP	ENSG00000156110	10	75900960	76479061	767	24	1278448	1.2351	0.1084
BP	ENSG00000156650	10	76575340	76802380	221	18	1278448	-1.6518	0.95071
BP	ENSG00000188716	10	76787594	76828272	70	13	1278448	-0.91841	0.8208
BP	ENSG00000079393	10	76844192	76878979	85	15	1278448	0.03959	0.48421
BP	ENSG00000156671	10	76849344	76951881	189	20	1278448	-0.033121	0.51321
BP	ENSG00000165637	10	76959912	77001206	76	14	1278448	-0.80881	0.79069
BP	ENSG00000165644	10	76983727	77005788	45	11	1278448	-0.2299	0.59091
BP	ENSG00000165655	10	77147588	77171664	15	10	1278448	-0.37215	0.64511
BP	ENSG00000148655	10	77350998	78329925	1736	136	1278448	0.84163	0.2
BP	ENSG00000156113	10	78619359	79408353	1782	146	1278448	1.4566	0.072611
BP	ENSG00000151208	10	79540549	79696378	376	17	1278448	-0.5763	0.7178
BP	ENSG00000148606	10	79724907	79799303	101	16	1278448	-0.35629	0.63919
BP	ENSG00000138326	10	79783518	79826570	48	10	1278448	0.20957	0.417
BP	ENSG00000108175	10	80818792	81086276	711	106	1278448	1.0815	0.13973
BP	ENSG00000108179	10	81097225	81125093	49	10	1278448	1.7366	0.041231
BP	ENSG00000165424	10	81132081	81215383	286	44	1278448	-0.15763	0.56262
BP	ENSG00000253626	10	81262357	81286188	38	8	1278448	-0.87621	0.80954
BP	ENSG00000185303	10	81305608	81330153	107	17	1278448	0.32421	0.37289
BP	ENSG00000122852	10	81360695	81385196	85	15	1278448	-0.70945	0.76098
BP	ENSG00000188199	10	81452983	81484437	20	4	1278448	-1.5963	0.94479
BP	ENSG00000228570	10	81591114	81620632	17	5	1278448	-0.078098	0.53112
BP	ENSG00000133661	10	81687496	81752370	293	18	1278448	-0.095848	0.53818
BP	ENSG00000133678	10	81828402	81862313	89	14	1278448	-0.6536	0.74332
BP	ENSG00000189129	10	81881438	81915115	159	27	1278448	-0.30986	0.62167
BP	ENSG00000122359	10	81900645	81975328	246	26	1278448	0.069505	0.47229
BP	ENSG00000151224	10	82021576	82059440	111	16	1278448	0.19816	0.42146
BP	ENSG00000170788	10	82085861	82126511	92	11	1278448	-0.68284	0.75264
BP	ENSG00000133665	10	82094501	82137829	136	10	1278448	-0.55279	0.7098
BP	ENSG00000122378	10	82157585	82202753	126	15	1278448	0.20158	0.42012
BP	ENSG00000108219	10	82203922	82302879	201	28	1278448	1.3247	0.092635
BP	ENSG00000178217	10	82287658	82416316	423	45	1278448	-0.37769	0.64717
BP	ENSG00000185737	10	83625070	84756935	2615	159	1278448	0.67269	0.25057
BP	ENSG00000165678	10	85889196	85923001	80	14	1278448	3.127	0.00088311
BP	ENSG00000188373	10	85923494	85955050	68	15	1278448	1.4536	0.073028
BP	ENSG00000148600	10	85944410	85989377	118	16	1278448	0.74954	0.22677
BP	ENSG00000204033	10	85970254	85995345	73	11	1278448	0.28387	0.38826
BP	ENSG00000148602	10	85981349	86011217	87	17	1278448	0.083728	0.46664
BP	ENSG00000148604	10	85994809	86029716	102	22	1278448	-0.6826	0.75257
BP	ENSG00000107771	10	86078342	86288273	524	19	1278448	-0.48723	0.68695
BP	ENSG00000182771	10	87349312	88136250	1946	131	1278448	-0.65977	0.7453
BP	ENSG00000062650	10	88185013	88291572	212	21	1278448	-2.245	0.98762
BP	ENSG00000122375	10	88404314	88436605	142	18	1278448	-1.0062	0.84283
BP	ENSG00000122367	10	88418206	88505825	277	34	1278448	0.69527	0.24344
BP	ENSG00000107779	10	88506407	88702595	378	25	1278448	0.9691	0.16625
BP	ENSG00000173269	10	88685297	88739238	129	20	1278448	-0.24237	0.59575
BP	ENSG00000173267	10	88708375	88733017	69	11	1278448	-0.0061186	0.50244
BP	ENSG00000148671	10	88717949	88753691	111	18	1278448	-0.58758	0.72159
BP	ENSG00000188100	10	88770063	88794487	61	14	1278448	-0.08652	0.53447
BP	ENSG00000148672	10	88800243	88864623	128	16	1278448	0.29639	0.38347
BP	ENSG00000122376	10	88843918	88961225	168	17	1278448	0.32905	0.37106
BP	ENSG00000184923	10	88975205	89006665	13	5	1278448	2.3979	0.0082454
BP	ENSG00000214562	10	89107425	89140452	17	6	1278448	0.41173	0.34027
BP	ENSG00000107789	10	89254632	89323217	98	20	1278448	0.25232	0.4004
BP	ENSG00000198682	10	89409370	89517462	300	29	1278448	-1.4108	0.92085
BP	ENSG00000138138	10	89501269	89611100	168	12	1278448	0.38889	0.34868
BP	ENSG00000227268	10	89608918	89633194	26	8	1278448	-2.0731	0.98092
BP	ENSG00000171862	10	89612870	89741687	126	26	1278448	-0.48735	0.687
BP	ENSG00000184719	10	90023621	90354287	594	37	1278448	-0.79357	0.78628
BP	ENSG00000204022	10	90336510	90376733	40	8	1278448	-1.3923	0.91808
BP	ENSG00000182333	10	90414198	90448571	72	15	1278448	0.84031	0.20037
BP	ENSG00000204021	10	90474301	90522543	192	11	1278448	-1.0518	0.85355
BP	ENSG00000204020	10	90511163	90547999	123	16	1278448	0.085769	0.46582
BP	ENSG00000173239	10	90552487	90590303	73	17	1278448	0.0081745	0.49674
BP	ENSG00000152766	10	90571889	90621575	103	19	1278448	0.92639	0.17712
BP	ENSG00000138134	10	90629491	90744910	207	30	1278448	-0.40648	0.65781
BP	ENSG00000107796	10	90684831	90761147	181	31	1278448	-0.63842	0.7384
BP	ENSG00000026103	10	90740414	90785542	180	19	1278448	-0.80727	0.79024
BP	ENSG00000138135	10	90955694	90977071	44	10	1278448	0.34474	0.36514
BP	ENSG00000107798	10	90963326	91184314	486	57	1278448	0.19743	0.42175
BP	ENSG00000119922	10	91051712	91079033	39	10	1278448	1.3461	0.089138
BP	ENSG00000119917	10	91077651	91110728	108	11	1278448	0.1696	0.43266
BP	ENSG00000204010	10	91127813	91154962	48	10	1278448	0.6161	0.26891
BP	ENSG00000185745	10	91142303	91173745	68	13	1278448	0.7738	0.21952
BP	ENSG00000152778	10	91164343	91190758	63	12	1278448	0.66332	0.25356
BP	ENSG00000152779	10	91180051	91326398	297	39	1278448	-1.6881	0.9543
BP	ENSG00000152782	10	91332745	91415215	264	24	1278448	1.0538	0.146
BP	ENSG00000138182	10	91451367	91544700	242	11	1278448	-0.96328	0.8323
BP	ENSG00000148680	10	92490578	92627671	292	18	1278448	-0.30387	0.61939
BP	ENSG00000148688	10	92621473	92678312	92	13	1278448	0.089987	0.46415
BP	ENSG00000148677	10	92661853	92691033	62	19	1278448	-0.41174	0.65973
BP	ENSG00000180628	10	92969908	93054088	142	10	1278448	0.35032	0.36305
BP	ENSG00000165338	10	93160096	93284586	144	11	1278448	-1.9013	0.97137
BP	ENSG00000119938	10	93378199	93402811	32	9	1278448	-0.56463	0.71384
BP	ENSG00000107854	10	93548069	93635033	157	14	1278448	-0.26879	0.60595
BP	ENSG00000174721	10	93656346	93679240	45	12	1278448	-0.92832	0.82338
BP	ENSG00000095564	10	93673526	93800082	187	15	1278448	-0.24491	0.59674
BP	ENSG00000107864	10	93796449	94060844	300	18	1278448	-0.77127	0.77973
BP	ENSG00000198060	10	94040920	94123721	102	12	1278448	-0.44358	0.67133
BP	ENSG00000119912	10	94201441	94343833	288	23	1278448	-0.81584	0.7927
BP	ENSG00000138160	10	94343043	94425150	257	18	1278448	-0.85532	0.80381
BP	ENSG00000152804	10	94437945	94465403	46	10	1278448	-0.13754	0.5547
BP	ENSG00000138190	10	94580935	94829250	461	24	1278448	-0.2831	0.61145
BP	ENSG00000187553	10	94811021	94838454	39	9	1278448	-0.072131	0.52875
BP	ENSG00000095596	10	94823232	94847647	53	16	1278448	-0.83497	0.79813
BP	ENSG00000138119	10	95056186	95252074	632	53	1278448	-2.279	0.98867
BP	ENSG00000138180	10	95246389	95298849	165	22	1278448	0.32161	0.37387
BP	ENSG00000186188	10	95316422	95374237	172	30	1278448	-0.1586	0.56301
BP	ENSG00000138207	10	95341444	95371501	118	19	1278448	0.2614	0.39689
BP	ENSG00000095464	10	95362345	95435767	209	33	1278448	-0.02698	0.51076
BP	ENSG00000148690	10	95417640	95472329	147	11	1278448	-0.11079	0.54411
BP	ENSG00000108231	10	95507566	95567916	146	29	1278448	0.26131	0.39693
BP	ENSG00000176273	10	95643730	95725819	92	9	1278448	-0.28595	0.61254
BP	ENSG00000138193	10	95743746	96102580	588	51	1278448	-0.32347	0.62683
BP	ENSG00000173145	10	96065004	96132716	160	16	1278448	1.4929	0.067738
BP	ENSG00000108239	10	96152261	96305687	189	17	1278448	1.3988	0.080938
BP	ENSG00000119969	10	96295547	96383662	142	12	1278448	0.53835	0.29517
BP	ENSG00000108242	10	96433251	96505947	142	15	1278448	2.3751	0.008771
BP	ENSG00000165841	10	96437911	96623017	361	16	1278448	2.0261	0.021377
BP	ENSG00000138109	10	96688415	96759147	197	17	1278448	1.4757	0.070017
BP	ENSG00000138115	10	96786530	96839254	156	19	1278448	-0.43731	0.66906
BP	ENSG00000173124	10	96943957	96998685	149	12	1278448	-0.43178	0.66705
BP	ENSG00000107438	10	96987329	97060781	211	30	1278448	-0.59698	0.72474
BP	ENSG00000095637	10	97061528	97331171	804	62	1278448	-1.5858	0.9436
BP	ENSG00000059573	10	97355696	97426463	209	24	1278448	-1.0687	0.8574
BP	ENSG00000119977	10	97413158	97463900	99	17	1278448	-1.0537	0.85399
BP	ENSG00000138185	10	97461536	97647023	461	25	1278448	-0.71336	0.76219
BP	ENSG00000173088	10	97657360	97708480	133	21	1278448	-0.56677	0.71457
BP	ENSG00000188649	10	97723786	97802441	185	28	1278448	-2.0286	0.97875
BP	ENSG00000107443	10	97793151	97830627	57	12	1278448	-1.6767	0.9532
BP	ENSG00000095585	10	97941458	98041344	247	48	1278448	-0.16471	0.56541
BP	ENSG00000107447	10	98054085	98108321	144	12	1278448	-0.7752	0.78089
BP	ENSG00000197430	10	98092973	98129092	92	12	1278448	0.12213	0.4514
BP	ENSG00000095587	10	98114363	98283675	406	43	1278448	-1.4574	0.9275
BP	ENSG00000077147	10	98267866	98357209	175	15	1278448	-0.063297	0.52523
BP	ENSG00000155629	10	98343069	98490271	330	44	1278448	-1.3111	0.90508
BP	ENSG00000196233	10	98582017	98750800	170	12	1278448	-0.62163	0.73291
BP	ENSG00000155640	10	98731041	98755582	19	6	1278448	-0.1895	0.57515
BP	ENSG00000187122	10	98747795	98955677	472	57	1278448	-1.792	0.96344
BP	ENSG00000213390	10	98968996	99062413	241	17	1278448	-0.035517	0.51417
BP	ENSG00000165879	10	99069022	99091672	70	7	1278448	0.64734	0.25871
BP	ENSG00000181274	10	99082255	99104458	40	5	1278448	1.0649	0.14345
BP	ENSG00000052749	10	99106115	99171127	194	9	1278448	1.7246	0.042304
BP	ENSG00000171314	10	99175917	99203198	41	10	1278448	-0.56902	0.71533
BP	ENSG00000171311	10	99185899	99215774	40	9	1278448	-0.032387	0.51292
BP	ENSG00000171307	10	99195927	99227127	41	10	1278448	0.17884	0.42903
BP	ENSG00000155229	10	99208081	99268551	76	12	1278448	0.47016	0.31912
BP	ENSG00000165886	10	99248625	99340966	183	22	1278448	0.054648	0.47821
BP	ENSG00000165887	10	99322198	99353641	64	12	1278448	1.3974	0.081146
BP	ENSG00000241935	10	99334080	99382559	98	22	1278448	1.6029	0.054474
BP	ENSG00000249967	10	99334131	99443667	200	25	1278448	0.44487	0.32821
BP	ENSG00000155252	10	99334131	99446191	208	26	1278448	0.42009	0.33721
BP	ENSG00000203942	10	99339450	99360690	43	9	1278448	2.2997	0.010733
BP	ENSG00000171160	10	99364310	99403344	59	10	1278448	-0.27048	0.6066
BP	ENSG00000119986	10	99427181	99457080	90	13	1278448	-1.5594	0.94055
BP	ENSG00000155254	10	99462930	99487907	49	11	1278448	-1.3058	0.90419
BP	ENSG00000155256	10	99486878	99530664	125	13	1278448	-1.1107	0.86666
BP	ENSG00000120057	10	99516508	99541709	55	5	1278448	-0.54423	0.70686
BP	ENSG00000155265	10	99599996	99641337	75	16	1278448	-0.10779	0.54292
BP	ENSG00000095713	10	99614757	99800585	303	40	1278448	-0.89531	0.81469
BP	ENSG00000269783	10	99617889	99641294	51	13	1278448	-0.45466	0.67532
BP	ENSG00000166024	10	99884387	100014654	194	17	1278448	0.30395	0.38058
BP	ENSG00000138131	10	99997447	100038007	75	13	1278448	0.66985	0.25148
BP	ENSG00000119943	10	100133322	100184941	166	10	1278448	2.6289	0.0042833
BP	ENSG00000107521	10	100165955	100216684	175	19	1278448	1.7814	0.037426
BP	ENSG00000172987	10	100208875	101005619	1503	54	1278448	0.10447	0.4584
BP	ENSG00000119946	10	101078856	101164087	163	22	1278448	1.5756	0.057559
BP	ENSG00000120053	10	101146627	101200381	73	14	1278448	-0.28814	0.61338
BP	ENSG00000119919	10	101282690	101306278	72	8	1278448	-2.7855	0.99733
BP	ENSG00000155287	10	101360282	101390366	78	9	1278448	-2.0352	0.97909
BP	ENSG00000198018	10	101409263	101475997	98	8	1278448	-2.3788	0.99132
BP	ENSG00000119929	10	101452315	101525891	95	14	1278448	-1.7359	0.95871
BP	ENSG00000014919	10	101461601	101501857	49	8	1278448	-2.0799	0.98123
BP	ENSG00000023839	10	101532489	101621949	153	16	1278448	-0.72568	0.76598
BP	ENSG00000107554	10	101625334	101779676	392	22	1278448	0.17789	0.42941
BP	ENSG00000120054	10	101791950	101851634	146	21	1278448	-0.92659	0.82293
BP	ENSG00000107566	10	101899851	101958091	104	13	1278448	0.33511	0.36877
BP	ENSG00000213341	10	101938055	101999376	108	11	1278448	1.2452	0.10652
BP	ENSG00000095485	10	101982055	102037437	102	9	1278448	1.3874	0.08266
BP	ENSG00000196072	10	102023713	102056469	65	10	1278448	1.2193	0.11136
BP	ENSG00000107593	10	102037903	102100243	120	23	1278448	0.43402	0.33214
BP	ENSG00000099194	10	102096881	102134591	69	11	1278448	-1.6846	0.95397
BP	ENSG00000075290	10	102212798	102253501	52	5	1278448	-2.2853	0.98885
BP	ENSG00000075826	10	102236399	102299628	96	5	1278448	-3.782	0.99992
BP	ENSG00000255339	10	102255385	102299638	75	4	1278448	-3.8745	0.99995
BP	ENSG00000166136	10	102257203	102299757	74	4	1278448	-3.8757	0.99995
BP	ENSG00000166135	10	102278829	102329755	91	4	1278448	-2.6558	0.99604
BP	ENSG00000075891	10	102485360	102599698	211	30	1278448	0.15052	0.44018
BP	ENSG00000119906	10	102662326	102734893	82	13	1278448	-0.48488	0.68612
BP	ENSG00000055950	10	102719215	102757272	42	7	1278448	-1.5561	0.94015
BP	ENSG00000095539	10	102719275	102755628	41	7	1278448	-1.5727	0.9421
BP	ENSG00000107815	10	102737124	102764158	44	6	1278448	-2.2301	0.98713
BP	ENSG00000107816	10	102746375	102777593	65	13	1278448	-1.2072	0.88632
BP	ENSG00000186862	10	102757440	102800890	97	30	1278448	-0.70747	0.76036
BP	ENSG00000107819	10	102780991	102810998	53	20	1278448	-0.46631	0.6795
BP	ENSG00000107821	10	102811598	102837888	43	10	1278448	-1.3199	0.90656
BP	ENSG00000236311	10	102839078	102900883	143	21	1278448	-2.0627	0.98043
BP	ENSG00000269259	10	102872536	102893624	53	10	1278448	-1.565	0.9412
BP	ENSG00000107807	10	102879257	102907545	71	17	1278448	-1.9269	0.97301
BP	ENSG00000138136	10	102976733	102999551	35	9	1278448	-0.51671	0.69732
BP	ENSG00000166167	10	103103820	103327078	377	15	1278448	1.9861	0.023513
BP	ENSG00000166171	10	103320317	103379425	95	11	1278448	1.0489	0.14711
BP	ENSG00000166169	10	103328639	103358027	47	6	1278448	1.1095	0.13362
BP	ENSG00000107829	10	103360423	103465052	114	12	1278448	0.21941	0.41316
BP	ENSG00000107831	10	103519899	103545854	20	8	1278448	-1.3284	0.90798
BP	ENSG00000107833	10	103531082	103553170	12	5	1278448	-0.62995	0.73564
BP	ENSG00000198408	10	103534200	103588696	54	10	1278448	-0.91081	0.8188
BP	ENSG00000120049	10	103575731	103613677	45	10	1278448	-0.98471	0.83762
BP	ENSG00000120029	10	103595356	103825950	244	29	1278448	-0.6837	0.75292
BP	ENSG00000166189	10	103815147	103837792	26	9	1278448	-0.16724	0.56641
BP	ENSG00000198728	10	103857317	103890210	46	10	1278448	0.3356	0.36859
BP	ENSG00000148840	10	103882787	103920082	40	8	1278448	0.39229	0.34742
BP	ENSG00000166197	10	103901933	103933627	34	9	1278448	0.35669	0.36066
BP	ENSG00000119915	10	103976085	103999346	26	7	1278448	0.065641	0.47383
BP	ENSG00000107859	10	103979943	104011231	36	7	1278448	0.010433	0.49584
BP	ENSG00000107862	10	103995289	104152656	186	22	1278448	-0.49691	0.69037
BP	ENSG00000077150	10	104143867	104172281	39	13	1278448	0.1297	0.4484
BP	ENSG00000059915	10	104152376	104191296	44	14	1278448	0.24644	0.40267
BP	ENSG00000107872	10	104168946	104192893	24	8	1278448	0.4047	0.34285
BP	ENSG00000107874	10	104173002	104202418	39	11	1278448	0.8807	0.18924
BP	ENSG00000120055	10	104199594	104221300	39	14	1278448	1.4201	0.077789
BP	ENSG00000138111	10	104211149	104246802	95	10	1278448	2.1668	0.015124
BP	ENSG00000138107	10	104228986	104272482	97	7	1278448	1.7745	0.037991
BP	ENSG00000107882	10	104253744	104403292	282	13	1278448	2.6294	0.0042762
BP	ENSG00000171206	10	104394253	104428164	58	10	1278448	2.263	0.011818
BP	ENSG00000138175	10	104423488	104484164	85	16	1278448	1.473	0.070381
BP	ENSG00000156398	10	104464295	104513249	76	13	1278448	1.2644	0.10304
BP	ENSG00000166272	10	104493727	104586021	215	25	1278448	1.225	0.11028
BP	ENSG00000148795	10	104580288	104607290	64	11	1278448	1.3073	0.095554
BP	ENSG00000166275	10	104603980	104634718	68	11	1278448	2.2422	0.012475
BP	ENSG00000214435	10	104619273	104671656	131	13	1278448	1.97	0.024419
BP	ENSG00000148842	10	104668050	104859978	397	22	1278448	1.5997	0.054832
BP	ENSG00000076685	10	104835940	104963056	249	18	1278448	1.4464	0.074031
BP	ENSG00000235376	10	104995644	105017773	30	7	1278448	-0.23972	0.59473
BP	ENSG00000148798	10	105026920	105060108	47	10	1278448	0.53578	0.29605
BP	ENSG00000156374	10	105052553	105120891	79	11	1278448	0.41831	0.33786
BP	ENSG00000148835	10	105117724	105158822	41	6	1278448	0.2225	0.41196
BP	ENSG00000173915	10	105138798	105166223	25	6	1278448	0.12874	0.44878
BP	ENSG00000148843	10	105146405	105216049	81	16	1278448	0.16852	0.43309
BP	ENSG00000138172	10	105196543	105222660	37	10	1278448	0.29149	0.38534
BP	ENSG00000185933	10	105203144	105228645	52	11	1278448	0.69863	0.24239
BP	ENSG00000183128	10	105222561	105248997	67	11	1278448	0.80412	0.21066
BP	ENSG00000107954	10	105243736	105362309	257	29	1278448	1.0041	0.15766
BP	ENSG00000107957	10	105338285	105625301	598	61	1278448	0.74454	0.22827
BP	ENSG00000107960	10	105632300	105687963	110	13	1278448	0.50904	0.30536
BP	ENSG00000065613	10	105716959	105798991	193	15	1278448	-0.84841	0.80189
BP	ENSG00000065618	10	105781044	105855760	110	19	1278448	-1.1601	0.877
BP	ENSG00000156384	10	105871816	105896143	40	4	1278448	-0.044919	0.51791
BP	ENSG00000197748	10	105879646	106002120	221	23	1278448	-0.29616	0.61645
BP	ENSG00000148834	10	105985114	106037217	92	16	1278448	0.63399	0.26304
BP	ENSG00000065621	10	106018631	106074703	80	12	1278448	0.59653	0.27541
BP	ENSG00000148841	10	106061894	106108162	84	11	1278448	1.0802	0.14002
BP	ENSG00000120051	10	106103522	106224848	169	27	1278448	0.85627	0.19592
BP	ENSG00000156395	10	106390859	107034993	1543	46	1278448	1.2209	0.11106
BP	ENSG00000108018	10	108323421	108934292	1357	104	1278448	-1.9475	0.97426
BP	ENSG00000108039	10	111614524	111693311	114	15	1278448	2.2746	0.011465
BP	ENSG00000148700	10	111746126	111905323	184	18	1278448	2.4711	0.0067348
BP	ENSG00000119950	10	111957363	112057123	215	23	1278448	0.75447	0.22528
BP	ENSG00000119953	10	112040488	112074709	67	12	1278448	-0.077219	0.53078
BP	ENSG00000138166	10	112247596	112281302	52	9	1278448	0.89357	0.18578
BP	ENSG00000108055	10	112317449	112374394	137	11	1278448	0.20178	0.42005
BP	ENSG00000203867	10	112394155	112609227	584	57	1278448	-1.4135	0.92125
BP	ENSG00000150593	10	112621565	112669764	94	16	1278448	1.0165	0.15468
BP	ENSG00000214413	10	112648488	112689032	85	15	1278448	1.062	0.14413
BP	ENSG00000108061	10	112669301	112783425	188	22	1278448	1.7744	0.037995
BP	ENSG00000150594	10	112826790	112850658	32	9	1278448	1.837	0.033106
BP	ENSG00000119927	10	113899624	113985135	159	24	1278448	-1.1355	0.87191
BP	ENSG00000119913	10	114033493	114074793	102	19	1278448	2.7687	0.002814
BP	ENSG00000197142	10	114123776	114198138	121	15	1278448	2.3839	0.0085661
BP	ENSG00000023041	10	114180058	114216672	56	16	1278448	2.931	0.0016891
BP	ENSG00000151532	10	114196756	114588503	680	83	1278448	-0.28287	0.61136
BP	ENSG00000148737	10	114700009	114937437	404	66	1278448	-1.1857	0.88213
BP	ENSG00000148702	10	115300596	115359361	193	36	1278448	-0.23825	0.59416
BP	ENSG00000197893	10	115338475	115433886	298	25	1278448	-0.36452	0.64226
BP	ENSG00000165806	10	115428942	115500662	168	20	1278448	-0.61321	0.73013
BP	ENSG00000148735	10	115501213	115553188	162	14	1278448	-0.052889	0.52109
BP	ENSG00000198924	10	115584488	115624142	39	17	1278448	-0.90413	0.81704
BP	ENSG00000196865	10	115604420	115686953	70	17	1278448	-0.33923	0.63278
BP	ENSG00000043591	10	115793806	115816667	50	4	1278448	0.92681	0.17701
BP	ENSG00000165813	10	115870621	115943979	111	12	1278448	1.1083	0.13386
BP	ENSG00000095627	10	115929029	116002063	162	13	1278448	0.59729	0.27516
BP	ENSG00000165816	10	115989018	116061272	164	22	1278448	0.80568	0.21021
BP	ENSG00000169129	10	116044583	116174515	306	51	1278448	-0.38408	0.64954
BP	ENSG00000099204	10	116180872	116454762	665	69	1278448	1.4546	0.072893
BP	ENSG00000151553	10	116571503	116669591	235	17	1278448	0.3688	0.35614
BP	ENSG00000165832	10	116687952	116747430	119	15	1278448	0.31628	0.3759
BP	ENSG00000107518	10	116843124	117718503	1459	37	1278448	-0.87294	0.80865
BP	ENSG00000151892	10	117806444	118042979	601	63	1278448	-0.21519	0.58519
BP	ENSG00000182645	10	118073940	118149541	173	21	1278448	-1.416	0.92162
BP	ENSG00000203837	10	118177379	118247469	170	19	1278448	-0.79428	0.78648
BP	ENSG00000175535	10	118295443	118337367	53	6	1278448	1.3048	0.095984
BP	ENSG00000187021	10	118339897	118378687	101	21	1278448	-0.14551	0.55785
BP	ENSG00000165863	10	118413207	118439775	55	15	1278448	1.1377	0.12763
BP	ENSG00000165868	10	118420703	118512085	251	26	1278448	1.0188	0.15416
BP	ENSG00000188316	10	118599023	118681299	82	15	1278448	1.1431	0.12649
BP	ENSG00000187164	10	118633742	118896097	242	21	1278448	1.6921	0.045314
BP	ENSG00000148704	10	118878032	118907812	34	9	1278448	1.6771	0.046766
BP	ENSG00000186795	10	118947000	118979810	102	9	1278448	-0.4198	0.66268
BP	ENSG00000165646	10	118990604	119048941	129	24	1278448	-0.22996	0.59094
BP	ENSG00000165650	10	119030000	119144978	252	13	1278448	0.79443	0.21347
BP	ENSG00000170370	10	119291955	119319056	71	11	1278448	1.261	0.10366
BP	ENSG00000107560	10	119754427	119816114	86	13	1278448	-0.13617	0.55416
BP	ENSG00000165669	10	120055401	120111840	75	18	1278448	1.1424	0.12663
BP	ENSG00000119973	10	120342916	120365160	77	10	1278448	0.36917	0.356
BP	ENSG00000151893	10	120423679	120524761	255	19	1278448	1.6004	0.054751
BP	ENSG00000188613	10	120779228	120803854	31	5	1278448	0.53633	0.29586
BP	ENSG00000107581	10	120784356	120850316	85	9	1278448	0.63941	0.26128
BP	ENSG00000119979	10	120853598	120907496	112	7	1278448	0.30875	0.37876
BP	ENSG00000183605	10	120890279	120935179	94	12	1278448	0.060573	0.47585
BP	ENSG00000165672	10	120917215	120948345	34	6	1278448	-0.1886	0.5748
BP	ENSG00000198873	10	120957101	121225131	700	66	1278448	-0.39614	0.654
BP	ENSG00000148908	10	121249340	121312220	163	27	1278448	1.9193	0.027476
BP	ENSG00000151923	10	121324199	121366541	71	11	1278448	0.93688	0.17441
BP	ENSG00000151929	10	121400882	121447331	136	22	1278448	0.55273	0.29022
BP	ENSG00000198825	10	121475609	121598652	222	19	1278448	-0.57339	0.71681
BP	ENSG00000197771	10	121578972	121662068	224	17	1278448	0.17542	0.43038
BP	ENSG00000107651	10	121642223	121712014	202	14	1278448	-0.17266	0.56854
BP	ENSG00000203805	10	122206466	122359367	460	48	1278448	-0.32473	0.62731
BP	ENSG00000177234	10	122347721	122369629	74	13	1278448	-1.236	0.89176
BP	ENSG00000120008	10	122600687	122679036	220	13	1278448	0.97487	0.16481
BP	ENSG00000066468	10	123227848	123367972	238	48	1278448	-1.1161	0.8678
BP	ENSG00000107669	10	123489939	123698316	551	34	1278448	0.095864	0.46181
BP	ENSG00000107672	10	123706603	123744732	116	11	1278448	0.64259	0.26025
BP	ENSG00000138162	10	123738689	124024060	927	111	1278448	0.091194	0.46367
BP	ENSG00000138152	10	124020821	124107677	269	20	1278448	-0.80965	0.79093
BP	ENSG00000107679	10	124124212	124201867	169	17	1278448	-0.66455	0.74683
BP	ENSG00000254636	10	124204169	124226868	59	11	1278448	0.54068	0.29436
BP	ENSG00000166033	10	124211041	124284424	240	32	1278448	-0.49824	0.69084
BP	ENSG00000187908	10	124310181	124413252	308	26	1278448	-0.67948	0.75158
BP	ENSG00000183559	10	124447225	124469338	47	10	1278448	0.22406	0.41136
BP	ENSG00000138161	10	124581665	124649146	95	21	1278448	0.3359	0.36847
BP	ENSG00000213185	10	124598594	124649157	63	16	1278448	0.69235	0.24436
BP	ENSG00000203795	10	124660217	124682627	36	5	1278448	0.030264	0.48793
BP	ENSG00000119965	10	124680419	124723919	69	14	1278448	-0.23156	0.59156
BP	ENSG00000179988	10	124703897	124767029	147	19	1278448	-0.64393	0.74019
BP	ENSG00000095574	10	124740322	124778333	96	15	1278448	-0.57718	0.71809
BP	ENSG00000196177	10	124758495	124827827	198	28	1278448	-0.18637	0.57392
BP	ENSG00000188620	10	124885478	124907257	36	13	1278448	1.6587	0.048584
BP	ENSG00000188816	10	124897638	124920188	23	5	1278448	0.27286	0.39248
BP	ENSG00000154473	10	124903793	124934886	41	5	1278448	0.33379	0.36927
BP	ENSG00000154478	10	125415871	125464123	130	23	1278448	0.34752	0.3641
BP	ENSG00000121898	10	125455723	125709783	954	99	1278448	-1.1787	0.88074
BP	ENSG00000182022	10	125757184	125863206	230	35	1278448	0.067845	0.47295
BP	ENSG00000065154	10	126075872	126117545	100	12	1278448	-1.0841	0.86084
BP	ENSG00000229544	10	126125592	126148753	71	11	1278448	-1.0222	0.84665
BP	ENSG00000107902	10	126140403	126316457	750	58	1278448	0.85617	0.19595
BP	ENSG00000189319	10	126297861	126442838	241	30	1278448	1.3125	0.094671
BP	ENSG00000203791	10	126426718	126490439	96	13	1278448	1.772	0.038195
BP	ENSG00000165660	10	126480354	126535239	83	12	1278448	1.2507	0.10553
BP	ENSG00000019995	10	126620692	126686758	97	9	1278448	0.42239	0.33637
BP	ENSG00000175029	10	126666421	126859739	621	65	1278448	1.2425	0.10703
BP	ENSG00000175018	10	127255091	127381713	209	28	1278448	-0.25475	0.60054
BP	ENSG00000107938	10	127398084	127462712	61	11	1278448	0.77024	0.22058
BP	ENSG00000154485	10	127445022	127474390	39	10	1278448	2.7608	0.0028827
BP	ENSG00000188690	10	127467146	127521817	98	7	1278448	2.8426	0.002237
BP	ENSG00000107949	10	127502115	127552264	63	8	1278448	2.7307	0.0031603
BP	ENSG00000089876	10	127514906	127595005	78	11	1278448	2.6194	0.0044047
BP	ENSG00000203780	10	127575108	127708161	266	14	1278448	2.3191	0.010195
BP	ENSG00000148848	10	127690950	128087024	1209	105	1278448	-1.0729	0.85835
BP	ENSG00000154493	10	128103566	128369079	670	75	1278448	-1.5663	0.94136
BP	ENSG00000150760	10	128583978	129260781	1638	140	1278448	-0.21448	0.58491
BP	ENSG00000188916	10	128923694	129004422	136	14	1278448	-0.27854	0.6097
BP	ENSG00000214285	10	129337613	129360935	152	16	1278448	-0.50283	0.69246
BP	ENSG00000186766	10	129525499	129549450	92	9	1278448	-1.0888	0.86188
BP	ENSG00000180745	10	129666105	129701211	105	31	1278448	-1.5071	0.93411
BP	ENSG00000132334	10	129695325	129894119	659	90	1278448	-0.83201	0.7973
BP	ENSG00000148773	10	129884923	129934649	163	24	1278448	1.0437	0.14832
BP	ENSG00000170430	10	131255448	131576271	1082	54	1278448	-1.2883	0.90119
BP	ENSG00000108001	10	131623547	131772105	294	77	1278448	-0.29148	0.61466
BP	ENSG00000108010	10	131924663	131992785	235	24	1278448	-1.5579	0.94037
BP	ENSG00000176769	10	132880654	133119984	1037	122	1278448	-0.3743	0.64591
BP	ENSG00000175470	10	133737955	133783331	101	11	1278448	-0.71188	0.76173
BP	ENSG00000176171	10	133771578	133805435	97	9	1278448	-1.1624	0.87746
BP	ENSG00000188385	10	133908175	134008313	459	44	1278448	-0.48308	0.68548
BP	ENSG00000151640	10	133990404	134029280	113	13	1278448	0.66028	0.25454
BP	ENSG00000165752	10	134010996	134155351	533	47	1278448	1.2782	0.10059
BP	ENSG00000148814	10	134135614	134205010	222	22	1278448	-0.14178	0.55637
BP	ENSG00000171813	10	134200672	134241367	116	25	1278448	-0.053813	0.52146
BP	ENSG00000180066	10	134247831	134272912	53	9	1278448	0.14059	0.4441
BP	ENSG00000068383	10	134341324	134606979	682	32	1278448	-2.5801	0.99506
BP	ENSG00000148826	10	134588297	134609556	46	15	1278448	-2.3939	0.99166
BP	ENSG00000171811	10	134611896	134766327	571	34	1278448	-0.9495	0.82882
BP	ENSG00000197177	10	134874433	134955179	285	40	1278448	0.37801	0.35271
BP	ENSG00000171798	10	134963951	135049916	301	24	1278448	0.27843	0.39034
BP	ENSG00000171794	10	135033778	135055062	73	14	1278448	-0.33155	0.62988
BP	ENSG00000151650	10	135040908	135065433	95	19	1278448	-0.7323	0.76801
BP	ENSG00000151651	10	135065907	135100372	92	10	1278448	1.1053	0.13451
BP	ENSG00000130640	10	135083135	135135841	121	16	1278448	0.77199	0.22006
BP	ENSG00000198546	10	135111979	135176033	157	19	1278448	-0.038289	0.51527
BP	ENSG00000130643	10	135128927	135160475	61	13	1278448	-0.1709	0.56785
BP	ENSG00000165828	10	135150650	135176187	90	8	1278448	-0.056812	0.52265
BP	ENSG00000148803	10	135158658	135181529	76	6	1278448	-0.16641	0.56608
BP	ENSG00000127884	10	135165984	135197193	90	11	1278448	-0.85295	0.80316
BP	ENSG00000148832	10	135182695	135215198	89	17	1278448	-0.9953	0.84021
BP	ENSG00000148824	10	135197598	135244811	106	18	1278448	0.12261	0.45121
BP	ENSG00000203772	10	135224170	135392916	489	43	1278448	-0.70532	0.75969
BP	ENSG00000130649	10	135323910	135384724	247	15	1278448	-0.13715	0.55455
BP	ENSG00000171772	10	135357404	135392876	131	6	1278448	-0.11606	0.5462
BP	ENSG00000225899	10	135427399	135450299	45	7	1278448	-0.69309	0.75587
BP	ENSG00000177951	11	157784	217428	75	14	1278448	-0.89491	0.81458
BP	ENSG00000188076	11	183080	204573	35	11	1278448	-1.1483	0.87458
BP	ENSG00000177947	11	186738	210261	51	12	1278448	-1.0483	0.85274
BP	ENSG00000177963	11	197511	225113	105	17	1278448	-0.93749	0.82575
BP	ENSG00000142082	11	205458	246931	175	15	1278448	-0.48778	0.68715
BP	ENSG00000185627	11	226546	262983	178	20	1278448	-0.02069	0.50825
BP	ENSG00000174885	11	268365	295359	78	23	1278448	-0.519	0.69812
BP	ENSG00000142102	11	279135	306107	89	23	1278448	-0.23603	0.5933
BP	ENSG00000206013	11	288200	309526	78	20	1278448	-0.010712	0.50427
BP	ENSG00000185201	11	297631	325272	76	20	1278448	-0.68814	0.75432
BP	ENSG00000185885	11	303506	325272	58	14	1278448	-0.98581	0.83789
BP	ENSG00000142089	11	309669	337537	74	18	1278448	-1.6398	0.94947
BP	ENSG00000182272	11	359796	392116	121	22	1278448	0.73782	0.23031
BP	ENSG00000184363	11	382614	414908	99	11	1278448	0.49696	0.30961
BP	ENSG00000185187	11	395716	427455	64	14	1278448	0.090119	0.4641
BP	ENSG00000185101	11	407933	452011	86	16	1278448	-1.1194	0.86853
BP	ENSG00000174915	11	438268	501393	161	18	1278448	-1.3575	0.91269
BP	ENSG00000023191	11	484512	517300	124	15	1278448	-1.0929	0.86278
BP	ENSG00000174775	11	522242	547287	103	14	1278448	-0.65946	0.7452
BP	ENSG00000161328	11	527527	564916	148	21	1278448	-1.0505	0.85326
BP	ENSG00000185522	11	544855	570779	105	18	1278448	-0.95419	0.83001
BP	ENSG00000099849	11	550404	574021	91	14	1278448	-0.40161	0.65602
BP	ENSG00000070047	11	566486	622222	166	17	1278448	-0.82177	0.7944
BP	ENSG00000185507	11	602553	625999	81	12	1278448	-0.70683	0.76017
BP	ENSG00000099834	11	606565	636078	90	12	1278448	-0.87824	0.81009
BP	ENSG00000070031	11	616431	637143	65	14	1278448	-1.2311	0.89086
BP	ENSG00000069696	11	627293	650706	69	16	1278448	-2.7034	0.99657
BP	ENSG00000177030	11	634233	716715	261	22	1278448	-2.0331	0.97898
BP	ENSG00000177106	11	684438	737727	145	27	1278448	-1.8835	0.97018
BP	ENSG00000177042	11	685428	715028	95	17	1278448	-1.1299	0.87075
BP	ENSG00000177156	11	737329	775024	66	10	1278448	-0.20753	0.5822
BP	ENSG00000177225	11	757220	787488	67	11	1278448	-0.57332	0.71679
BP	ENSG00000184524	11	777104	800123	37	9	1278448	-0.7329	0.76819
BP	ENSG00000177542	11	780475	808316	52	10	1278448	-0.6633	0.74643
BP	ENSG00000177595	11	789179	819753	52	10	1278448	-0.32283	0.62659
BP	ENSG00000177600	11	799647	822880	47	8	1278448	-0.28708	0.61297
BP	ENSG00000177666	11	808902	835573	64	13	1278448	0.27758	0.39067
BP	ENSG00000177685	11	816144	841991	83	10	1278448	0.58152	0.28044
BP	ENSG00000177697	11	822843	849831	80	9	1278448	0.55192	0.2905
BP	ENSG00000177700	11	827356	852545	76	8	1278448	0.52966	0.29817
BP	ENSG00000214063	11	832808	877116	97	13	1278448	0.30242	0.38117
BP	ENSG00000177830	11	857357	925058	118	14	1278448	0.41986	0.33729
BP	ENSG00000183020	11	914894	1022239	287	15	1278448	0.62658	0.26547
BP	ENSG00000184956	11	1002821	1046706	96	17	1278448	-0.31104	0.62212
BP	ENSG00000198788	11	1064875	1114419	196	25	1278448	1.0807	0.13991
BP	ENSG00000215182	11	1141580	1232364	150	17	1278448	-1.2048	0.88586
BP	ENSG00000117983	11	1234296	1293406	213	22	1278448	-0.45425	0.67518
BP	ENSG00000078902	11	1285601	1340884	149	23	1278448	-0.62588	0.7343
BP	ENSG00000174672	11	1401129	1493919	346	35	1278448	-0.49243	0.68879
BP	ENSG00000182208	11	1480687	1532477	160	14	1278448	-0.28568	0.61244
BP	ENSG00000184545	11	1565274	1603150	91	9	1278448	-0.35608	0.63911
BP	ENSG00000205869	11	1595572	1616513	68	11	1278448	-0.41494	0.66091
BP	ENSG00000205867	11	1608409	1629524	62	10	1278448	-0.87429	0.80902
BP	ENSG00000196224	11	1618795	1639693	82	11	1278448	-1.3458	0.91082
BP	ENSG00000241598	11	1632188	1653368	119	15	1278448	-1.8089	0.96477
BP	ENSG00000185940	11	1641033	1662160	122	18	1278448	-2.7878	0.99735
BP	ENSG00000205864	11	1708425	1728985	76	12	1278448	-1.3975	0.91887
BP	ENSG00000244242	11	1743640	1781821	110	14	1278448	-0.53449	0.7035
BP	ENSG00000117984	11	1763982	1795222	73	12	1278448	-0.423	0.66385
BP	ENSG00000149043	11	1838709	1868751	74	14	1278448	-2.341	0.99038
BP	ENSG00000130598	11	1850219	1872910	48	18	1278448	-2.4304	0.99246
BP	ENSG00000130592	11	1864200	1923497	201	36	1278448	-0.32804	0.62856
BP	ENSG00000184682	11	1900375	1922084	63	16	1278448	-0.9956	0.84028
BP	ENSG00000130595	11	1930792	1969936	90	22	1278448	-2.6602	0.9961
BP	ENSG00000214026	11	1958508	2015752	185	25	1278448	-1.8067	0.9646
BP	ENSG00000167244	11	2140342	2180833	103	18	1278448	-1.2817	0.90003
BP	ENSG00000254647	11	2171009	2192571	42	10	1278448	-2.1576	0.98452
BP	ENSG00000180176	11	2175159	2203107	70	11	1278448	-2.093	0.98183
BP	ENSG00000183734	11	2279725	2302182	95	14	1278448	-0.50673	0.69383
BP	ENSG00000110665	11	2306875	2334279	122	17	1278448	-0.3587	0.64009
BP	ENSG00000064201	11	2313227	2349430	149	16	1278448	-0.81182	0.79155
BP	ENSG00000110651	11	2387407	2428649	80	13	1278448	-0.96943	0.83384
BP	ENSG00000184281	11	2411718	2435106	55	21	1278448	-2.2578	0.98802
BP	ENSG00000070985	11	2415745	2454275	122	27	1278448	-2.159	0.98458
BP	ENSG00000053918	11	2455914	2880339	1049	145	1278448	-2.0759	0.98105
BP	ENSG00000129757	11	2894443	2917111	47	12	1278448	-0.99579	0.84032
BP	ENSG00000254827	11	2899010	2934970	85	20	1278448	-1.4996	0.93314
BP	ENSG00000110628	11	2910951	2956476	114	27	1278448	-1.7046	0.95587
BP	ENSG00000181649	11	2939503	2960685	36	10	1278448	-2.7643	0.99715
BP	ENSG00000205531	11	2955667	3023607	196	19	1278448	-1.4072	0.92032
BP	ENSG00000110619	11	3012152	3088843	191	17	1278448	-1.0862	0.8613
BP	ENSG00000021762	11	3098346	3197969	405	53	1278448	-1.2032	0.88555
BP	ENSG00000182170	11	3229174	3250043	78	17	1278448	-0.22397	0.58861
BP	ENSG00000184350	11	3238928	3263616	106	20	1278448	-0.80212	0.78876
BP	ENSG00000005801	11	3350491	3410448	169	13	1278448	-1.1548	0.87592
BP	ENSG00000167311	11	3649733	3673546	79	18	1278448	-1.821	0.9657
BP	ENSG00000129744	11	3656358	3695646	123	26	1278448	-2.424	0.99233
BP	ENSG00000129749	11	3676817	3702614	61	12	1278448	-1.738	0.9589
BP	ENSG00000110713	11	3682313	3829022	341	22	1278448	-1.5223	0.93604
BP	ENSG00000148985	11	3808954	3857601	118	16	1278448	-0.26167	0.60321
BP	ENSG00000177105	11	3838208	3872213	57	12	1278448	-0.1408	0.55599
BP	ENSG00000167323	11	3865757	4124439	487	29	1278448	-1.0249	0.8473
BP	ENSG00000167325	11	4105937	4170106	171	12	1278448	-0.6056	0.72761
BP	ENSG00000221996	11	4378493	4399616	24	6	1278448	-0.93551	0.82524
BP	ENSG00000132109	11	4396127	4424926	103	12	1278448	1.1847	0.11807
BP	ENSG00000181963	11	4460525	4481591	80	17	1278448	-1.6921	0.95469
BP	ENSG00000196778	11	4500109	4521138	51	7	1278448	-0.24512	0.59682
BP	ENSG00000197790	11	4556421	4577374	107	9	1278448	-0.27102	0.60681
BP	ENSG00000171987	11	4582653	4609050	132	25	1278448	-0.59277	0.72333
BP	ENSG00000226288	11	4598021	4619135	68	9	1278448	0.35276	0.36214
BP	ENSG00000232268	11	4605037	4626243	70	10	1278448	0.80434	0.2106
BP	ENSG00000167333	11	4609902	4639489	83	9	1278448	0.69063	0.2449
BP	ENSG00000197428	11	4650945	4672068	97	15	1278448	0.69152	0.24462
BP	ENSG00000180785	11	4654650	4686718	162	20	1278448	0.19629	0.42219
BP	ENSG00000167332	11	4691401	4729084	138	24	1278448	0.44601	0.32779
BP	ENSG00000167346	11	4716157	5023659	1074	53	1278448	-0.71209	0.7618
BP	ENSG00000188069	11	4780209	4801168	123	9	1278448	0.1794	0.42881
BP	ENSG00000176937	11	4814663	4835847	111	10	1278448	-0.33624	0.63166
BP	ENSG00000176925	11	4832551	4853686	73	7	1278448	0.16579	0.43416
BP	ENSG00000176922	11	4859427	4880514	57	9	1278448	0.070473	0.47191
BP	ENSG00000176904	11	4870886	4891794	38	8	1278448	0.17445	0.43076
BP	ENSG00000176900	11	4893049	4914113	35	7	1278448	0.62323	0.26657
BP	ENSG00000176895	11	4918600	4939538	61	12	1278448	-0.49941	0.69126
BP	ENSG00000176893	11	4925900	4946922	81	15	1278448	-0.85439	0.80355
BP	ENSG00000176879	11	4934531	4955637	84	19	1278448	-1.6623	0.95177
BP	ENSG00000205497	11	4957355	4978356	93	11	1278448	-1.485	0.93122
BP	ENSG00000205496	11	4966002	4986943	70	8	1278448	-0.97285	0.83469
BP	ENSG00000176798	11	5010213	5031160	61	9	1278448	-1.2001	0.88495
BP	ENSG00000205495	11	5057756	5078691	161	7	1278448	-1.1171	0.86803
BP	ENSG00000176787	11	5069880	5090857	137	11	1278448	-1.5971	0.94488
BP	ENSG00000171944	11	5142922	5163872	38	11	1278448	-0.63506	0.73731
BP	ENSG00000182070	11	5162239	5217612	197	18	1278448	-0.15689	0.56233
BP	ENSG00000176742	11	5210965	5231930	107	14	1278448	-1.2341	0.89142
BP	ENSG00000244734	11	5236694	5260625	57	13	1278448	-0.40503	0.65727
BP	ENSG00000223609	11	5243908	5266600	51	11	1278448	-0.18845	0.57474
BP	ENSG00000213934	11	5259313	5281122	44	6	1278448	-0.19415	0.57697
BP	ENSG00000196565	11	5264420	5677019	1673	93	1278448	-0.55027	0.70893
BP	ENSG00000213931	11	5279582	5536847	1033	49	1278448	-0.1073	0.54273
BP	ENSG00000183251	11	5312244	5333226	71	16	1278448	-0.36114	0.641
BP	ENSG00000184881	11	5334541	5355582	98	12	1278448	0.86075	0.19469
BP	ENSG00000242180	11	5353744	5374809	103	13	1278448	-0.058686	0.5234
BP	ENSG00000176239	11	5362738	5383676	125	11	1278448	0.40936	0.34114
BP	ENSG00000184698	11	5400607	5421664	135	13	1278448	0.57753	0.28179
BP	ENSG00000184321	11	5413827	5434777	141	11	1278448	-0.11562	0.54602
BP	ENSG00000167360	11	5433341	5454436	99	13	1278448	0.028345	0.48869
BP	ENSG00000167359	11	5451800	5472744	85	12	1278448	-0.041514	0.51656
BP	ENSG00000187918	11	5464638	5485707	97	12	1278448	-0.14186	0.5564
BP	ENSG00000181609	11	5499915	5520979	54	9	1278448	-2.2679	0.98833
BP	ENSG00000175520	11	5518530	5541215	51	12	1278448	-0.49288	0.68895
BP	ENSG00000175518	11	5525623	5547935	58	11	1278448	-0.55531	0.71066
BP	ENSG00000181616	11	5555719	5576779	108	7	1278448	0.89929	0.18425
BP	ENSG00000187747	11	5592107	5613114	115	12	1278448	-1.3764	0.91565
BP	ENSG00000121236	11	5607339	5644188	160	36	1278448	-2.5009	0.99381
BP	ENSG00000258659	11	5630994	5675628	132	22	1278448	-1.5511	0.93956
BP	ENSG00000132256	11	5674425	5969849	1217	58	1278448	-0.8209	0.79415
BP	ENSG00000132274	11	5700919	5768319	306	27	1278448	-1.0345	0.84956
BP	ENSG00000181023	11	5747681	5768768	82	10	1278448	-0.55121	0.70925
BP	ENSG00000181074	11	5765923	5786959	106	11	1278448	-1.8897	0.9706
BP	ENSG00000181009	11	5788864	5809897	17	4	1278448	-0.26939	0.60619
BP	ENSG00000181001	11	5799084	5820046	54	5	1278448	0.93233	0.17558
BP	ENSG00000180988	11	5831544	5852578	110	13	1278448	-0.46729	0.67985
BP	ENSG00000205409	11	5852158	5873182	112	6	1278448	0.29737	0.38309
BP	ENSG00000183269	11	5867904	5888964	91	7	1278448	-0.042124	0.5168
BP	ENSG00000180974	11	5895501	5916527	85	7	1278448	0.23853	0.40574
BP	ENSG00000184478	11	5958570	5979591	52	11	1278448	-1.3289	0.90806
BP	ENSG00000183313	11	5997122	6018215	56	17	1278448	-0.87375	0.80887
BP	ENSG00000183389	11	6013216	6034424	79	10	1278448	-0.29417	0.61569
BP	ENSG00000180934	11	6037901	6058971	58	11	1278448	-0.92224	0.8218
BP	ENSG00000180919	11	6118914	6140065	68	5	1278448	0.9993	0.15882
BP	ENSG00000180913	11	6139840	6160706	44	8	1278448	0.92782	0.17675
BP	ENSG00000180909	11	6163006	6183818	31	9	1278448	0.8326	0.20253
BP	ENSG00000255307	11	6180560	6201638	59	10	1278448	0.10643	0.45762
BP	ENSG00000175485	11	6210376	6231489	34	9	1278448	1.1769	0.11961
BP	ENSG00000180878	11	6216796	6242362	51	11	1278448	0.69363	0.24396
BP	ENSG00000051009	11	6222565	6265941	81	13	1278448	0.39458	0.34658
BP	ENSG00000132259	11	6245995	6275659	53	12	1278448	-0.18119	0.57189
BP	ENSG00000110148	11	6270966	6303357	96	21	1278448	-0.14625	0.55814
BP	ENSG00000170955	11	6330176	6351877	76	17	1278448	-0.37307	0.64545
BP	ENSG00000166311	11	6401655	6426228	50	10	1278448	-0.35946	0.64037
BP	ENSG00000166313	11	6406355	6450644	75	22	1278448	-0.49345	0.68915
BP	ENSG00000110169	11	6442279	6473847	51	8	1278448	-1.2823	0.90013
BP	ENSG00000110171	11	6459843	6505689	70	15	1278448	0.90903	0.18167
BP	ENSG00000132254	11	6486910	6512666	33	6	1278448	0.91601	0.17983
BP	ENSG00000132286	11	6492677	6515909	33	6	1278448	0.67558	0.24966
BP	ENSG00000265264	11	6492715	6540208	92	9	1278448	0.014375	0.49427
BP	ENSG00000179532	11	6508490	6624988	233	32	1278448	-0.54889	0.70846
BP	ENSG00000132275	11	6606305	6634850	65	15	1278448	-1.3003	0.90325
BP	ENSG00000166333	11	6614961	6642102	57	12	1278448	-1.4443	0.92567
BP	ENSG00000166337	11	6617526	6643898	56	12	1278448	-1.3017	0.9035
BP	ENSG00000166340	11	6624000	6650692	55	10	1278448	-1.4069	0.92027
BP	ENSG00000166341	11	6632556	6687085	106	26	1278448	-0.66734	0.74772
BP	ENSG00000158042	11	6692013	6714632	65	9	1278448	-0.57379	0.71695
BP	ENSG00000188124	11	6779218	6800286	81	11	1278448	-1.2909	0.90164
BP	ENSG00000170803	11	6796248	6817245	68	7	1278448	-1.79	0.96328
BP	ENSG00000184933	11	6805756	6827128	56	7	1278448	-1.672	0.95274
BP	ENSG00000166363	11	6856883	6877936	100	6	1278448	-0.71819	0.76368
BP	ENSG00000170790	11	6880924	6901976	92	8	1278448	-0.35245	0.63775
BP	ENSG00000170782	11	6887856	6908850	73	7	1278448	-0.4315	0.66695
BP	ENSG00000166368	11	6902721	6923830	60	12	1278448	-0.59277	0.72333
BP	ENSG00000178358	11	6932205	6953264	87	7	1278448	-0.59976	0.72567
BP	ENSG00000149054	11	6937635	7015863	184	23	1278448	-1.7232	0.95758
BP	ENSG00000149050	11	7010549	7051599	104	11	1278448	-1.4479	0.92618
BP	ENSG00000158077	11	7031677	7102539	217	16	1278448	-1.1965	0.88425
BP	ENSG00000170748	11	7100165	7122379	76	11	1278448	-1.0379	0.85034
BP	ENSG00000170743	11	7250009	7500273	774	73	1278448	-1.7252	0.95776
BP	ENSG00000183801	11	7496619	7542608	154	22	1278448	-1.468	0.92895
BP	ENSG00000166387	11	7524529	7688358	551	56	1278448	-1.038	0.85036
BP	ENSG00000166394	11	7676331	7708453	108	15	1278448	1.7558	0.039559
BP	ENSG00000183303	11	7807452	7828520	58	8	1278448	0.3552	0.36122
BP	ENSG00000182334	11	7836584	7857519	102	8	1278448	0.28047	0.38956
BP	ENSG00000175393	11	7939180	7960209	66	8	1278448	-0.84325	0.80046
BP	ENSG00000170683	11	7950081	7971141	78	11	1278448	-0.79065	0.78543
BP	ENSG00000182261	11	7970971	7996973	60	13	1278448	-0.19287	0.57647
BP	ENSG00000175390	11	7981798	8033409	137	28	1278448	0.029862	0.48809
BP	ENSG00000166402	11	8030791	8137659	279	44	1278448	0.92373	0.17781
BP	ENSG00000166405	11	8117597	8200602	223	23	1278448	-0.79117	0.78558
BP	ENSG00000166407	11	8235851	8300263	231	48	1278448	-0.39132	0.65222
BP	ENSG00000130413	11	8403418	8625836	550	23	1278448	0.73387	0.23151
BP	ENSG00000166436	11	8623584	8703413	168	20	1278448	0.61286	0.26999
BP	ENSG00000166441	11	8693958	8746306	97	21	1278448	-0.61836	0.73183
BP	ENSG00000166444	11	8704898	8942498	517	28	1278448	-1.5804	0.94299
BP	ENSG00000166452	11	8922686	8951631	72	8	1278448	-0.65072	0.74239
BP	ENSG00000176029	11	8931623	8964553	99	9	1278448	-0.68472	0.75324
BP	ENSG00000176009	11	8949119	8974580	76	8	1278448	-0.82138	0.79428
BP	ENSG00000175348	11	8958841	8996558	89	9	1278448	-1.1209	0.86883
BP	ENSG00000175352	11	8992123	9035596	89	11	1278448	-1.4803	0.93061
BP	ENSG00000175356	11	9031071	9169661	313	41	1278448	-0.20349	0.58062
BP	ENSG00000184014	11	9150372	9296937	254	15	1278448	0.52051	0.30136
BP	ENSG00000166471	11	9292201	9346327	124	12	1278448	0.57519	0.28258
BP	ENSG00000205339	11	9396169	9479673	130	14	1278448	-0.40839	0.6585
BP	ENSG00000166478	11	9471866	9560071	141	15	1278448	-0.4756	0.68282
BP	ENSG00000166483	11	9585228	9625004	73	14	1278448	-0.49467	0.68958
BP	ENSG00000133789	11	9675624	9784538	277	13	1278448	1.8164	0.034653
BP	ENSG00000133812	11	9790214	10325754	1402	39	1278448	0.25893	0.39785
BP	ENSG00000148926	11	10316227	10338944	50	8	1278448	-0.54943	0.70864
BP	ENSG00000133805	11	10319860	10539126	669	67	1278448	-0.023022	0.50918
BP	ENSG00000255823	11	10519434	10540723	69	14	1278448	1.9593	0.025039
BP	ENSG00000110315	11	10523225	10572777	133	19	1278448	2.2278	0.012946
BP	ENSG00000133800	11	10568513	10643236	175	24	1278448	3.0054	0.0013261
BP	ENSG00000072952	11	10584638	10725535	382	42	1278448	1.8644	0.031132
BP	ENSG00000198730	11	10762534	10811290	91	19	1278448	-0.52169	0.69906
BP	ENSG00000110321	11	10808597	10840657	64	10	1278448	-0.73796	0.76973
BP	ENSG00000236287	11	10823621	10890343	150	17	1278448	-0.24002	0.59484
BP	ENSG00000110328	11	11282423	11653552	1392	150	1278448	-2.2977	0.98921
BP	ENSG00000254598	11	11363489	11384904	56	14	1278448	-1.0618	0.85585
BP	ENSG00000170242	11	11852970	11990870	224	23	1278448	0.66316	0.25361
BP	ENSG00000050165	11	11974653	12041316	196	44	1278448	0.81636	0.20715
BP	ENSG00000133816	11	12105543	12295334	634	81	1278448	-1.2903	0.90153
BP	ENSG00000133808	11	12287627	12390691	359	32	1278448	-0.59261	0.72328
BP	ENSG00000197702	11	12388732	12562348	466	70	1278448	-1.1738	0.87977
BP	ENSG00000187079	11	12685969	12976298	432	43	1278448	1.0194	0.15401
BP	ENSG00000133794	11	13288199	13418813	274	32	1278448	0.36649	0.357
BP	ENSG00000148925	11	13399548	13494844	174	14	1278448	-0.34463	0.63481
BP	ENSG00000152266	11	13503602	13527728	54	6	1278448	0.32034	0.37435
BP	ENSG00000197601	11	13680217	13763893	133	23	1278448	0.76593	0.22186
BP	ENSG00000133818	11	14289472	14396052	99	18	1278448	1.4256	0.076996
BP	ENSG00000129083	11	14454986	14531573	112	12	1278448	1.3792	0.083921
BP	ENSG00000256206	11	14505329	14551890	57	9	1278448	1.3765	0.084329
BP	ENSG00000129084	11	14505329	14675181	173	24	1278448	1.5237	0.06379
BP	ENSG00000152270	11	14655269	14902350	233	24	1278448	2.5434	0.0054887
BP	ENSG00000186104	11	14889553	14923798	32	10	1278448	2.6835	0.0036424
BP	ENSG00000175868	11	14916543	15113888	280	13	1278448	1.0884	0.13821
BP	ENSG00000110680	11	14978214	15003900	28	3	1278448	0.72114	0.23541
BP	ENSG00000188487	11	15123970	15278754	425	57	1278448	-1.9529	0.97459
BP	ENSG00000110693	11	15977995	16771138	1117	52	1278448	-1.1521	0.87536
BP	ENSG00000110696	11	16624679	16788428	210	21	1278448	-1.2204	0.88884
BP	ENSG00000166689	11	16789842	17045990	689	47	1278448	-0.45817	0.67659
BP	ENSG00000110700	11	17085936	17109334	47	10	1278448	0.75362	0.22554
BP	ENSG00000011405	11	17089277	17239530	220	21	1278448	0.6654	0.2529
BP	ENSG00000070081	11	17219700	17381521	268	18	1278448	0.75747	0.22439
BP	ENSG00000188211	11	17363273	17408888	105	14	1278448	0.53327	0.29692
BP	ENSG00000187486	11	17397406	17420878	68	10	1278448	0.83586	0.20162
BP	ENSG00000006071	11	17404432	17508449	338	35	1278448	0.2978	0.38293
BP	ENSG00000006611	11	17505442	17575963	210	36	1278448	-0.86563	0.80665
BP	ENSG00000188162	11	17558920	17678697	250	33	1278448	0.84639	0.19867
BP	ENSG00000129152	11	17731115	17753678	46	11	1278448	0.74138	0.22923
BP	ENSG00000129159	11	17746359	17814602	144	30	1278448	0.25827	0.3981
BP	ENSG00000129158	11	17799595	18044709	386	43	1278448	2.1308	0.016555
BP	ENSG00000129167	11	18029111	18073973	66	6	1278448	2.1655	0.015176
BP	ENSG00000166788	11	18081482	18137638	123	9	1278448	0.95285	0.17033
BP	ENSG00000179826	11	18132502	18170027	83	13	1278448	0.31928	0.37476
BP	ENSG00000179817	11	18184384	18205827	62	4	1278448	0.9861	0.16204
BP	ENSG00000148965	11	18242896	18268440	64	9	1278448	-0.5396	0.70526
BP	ENSG00000134339	11	18250770	18280190	88	21	1278448	-0.92391	0.82223
BP	ENSG00000173432	11	18277721	18301524	69	11	1278448	0.31431	0.37664
BP	ENSG00000110756	11	18290223	18353745	133	15	1278448	0.40962	0.34104
BP	ENSG00000110768	11	18333842	18398591	110	15	1278448	0.035946	0.48566
BP	ENSG00000134333	11	18405935	18439972	100	11	1278448	-0.66374	0.74657
BP	ENSG00000166796	11	18423854	18483605	205	15	1278448	-0.58037	0.71917
BP	ENSG00000166800	11	18467371	18511147	94	19	1278448	-1.0643	0.85641
BP	ENSG00000074319	11	18479883	18558779	159	19	1278448	-1.3618	0.91336
BP	ENSG00000151116	11	18541156	18620294	176	21	1278448	-0.7108	0.7614
BP	ENSG00000179119	11	18617948	18666338	119	19	1278448	-1.4837	0.93105
BP	ENSG00000151117	11	18704669	18736332	90	23	1278448	-2.061	0.98035
BP	ENSG00000179057	11	18715852	18757777	107	20	1278448	-2.2354	0.9873
BP	ENSG00000110786	11	18739475	18824268	206	46	1278448	-1.622	0.9476
BP	ENSG00000170255	11	18945360	18971054	54	11	1278448	-1.1773	0.88047
BP	ENSG00000183695	11	19066002	19092228	93	11	1278448	-0.30766	0.62083
BP	ENSG00000177054	11	19128646	19207969	166	21	1278448	-1.3662	0.91407
BP	ENSG00000129170	11	19193578	19242120	127	27	1278448	0.66333	0.25356
BP	ENSG00000129173	11	19235610	19273167	76	16	1278448	-0.66317	0.74639
BP	ENSG00000166833	11	19362271	20153144	1969	213	1278448	-2.0215	0.97838
BP	ENSG00000109851	11	20167701	20192159	62	19	1278448	-0.58183	0.71966
BP	ENSG00000109854	11	20375231	20415329	105	14	1278448	-1.6922	0.95469
BP	ENSG00000185238	11	20399076	20540840	298	20	1278448	-2.3224	0.98989
BP	ENSG00000165970	11	20610946	20690831	275	28	1278448	-0.19442	0.57708
BP	ENSG00000165973	11	20681117	21607227	2517	219	1278448	-2.3494	0.9906
BP	ENSG00000171714	11	22204722	22314903	147	14	1278448	-1.3346	0.909
BP	ENSG00000091664	11	22349643	22411049	133	30	1278448	-0.60275	0.72666
BP	ENSG00000183161	11	22634079	22657387	25	6	1278448	-1.1231	0.8693
BP	ENSG00000148935	11	22637188	22844601	380	37	1278448	-1.0141	0.84473
BP	ENSG00000198168	11	22825345	22861845	54	8	1278448	0.53409	0.29664
BP	ENSG00000255359	11	22858477	22891972	85	12	1278448	-0.68876	0.75451
BP	ENSG00000187398	11	24508516	25114150	2068	97	1278448	0.21267	0.41579
BP	ENSG00000134343	11	26200829	26694835	2060	69	1278448	-0.86052	0.80525
BP	ENSG00000169550	11	26570580	26603780	121	18	1278448	-0.74331	0.77135
BP	ENSG00000148942	11	26678566	26754974	222	37	1278448	-0.90826	0.81813
BP	ENSG00000176971	11	27005628	27028630	88	15	1278448	1.5761	0.057502
BP	ENSG00000129151	11	27052272	27159356	287	23	1278448	-0.80446	0.78944
BP	ENSG00000109881	11	27342374	27395415	105	18	1278448	-0.026733	0.51066
BP	ENSG00000205213	11	27377508	27504322	198	28	1278448	-0.71905	0.76395
BP	ENSG00000148943	11	27506123	27538320	32	6	1278448	0.019914	0.49206
BP	ENSG00000176697	11	27666440	27753605	99	14	1278448	1.905	0.02839
BP	ENSG00000121621	11	28032167	28139855	130	16	1278448	0.45215	0.32558
BP	ENSG00000169519	11	28119795	28365054	256	16	1278448	0.49591	0.30998
BP	ENSG00000182255	11	30021288	30048570	61	11	1278448	-1.7155	0.95687
BP	ENSG00000131808	11	30242563	30266808	44	4	1278448	2.1003	0.017853
BP	ENSG00000152219	11	30334598	30369774	81	10	1278448	2.589	0.0048128
BP	ENSG00000066382	11	30396040	30618419	458	36	1278448	-1.3247	0.90736
BP	ENSG00000170959	11	30841916	31401357	644	28	1278448	1.9103	0.028047
BP	ENSG00000170946	11	31381387	31463396	94	11	1278448	2.5403	0.0055384
BP	ENSG00000148950	11	31443948	31541192	92	7	1278448	2.944	0.0016202
BP	ENSG00000109911	11	31521297	31815546	301	13	1278448	2.9121	0.0017951
BP	ENSG00000007372	11	31796340	31849509	53	9	1278448	-0.70047	0.75818
BP	ENSG00000049449	11	31823939	32137301	634	67	1278448	1.6811	0.046367
BP	ENSG00000184937	11	32399321	32467176	214	19	1278448	-1.2318	0.89098
BP	ENSG00000149100	11	32595344	32637808	109	16	1278448	0.38768	0.34912
BP	ENSG00000186714	11	32613792	32826204	469	24	1278448	-0.48949	0.68775
BP	ENSG00000135378	11	32841489	32889669	133	16	1278448	-0.94165	0.82681
BP	ENSG00000060749	11	32904724	33024862	172	13	1278448	1.642	0.050295
BP	ENSG00000121690	11	33027410	33065128	138	11	1278448	0.034724	0.48615
BP	ENSG00000176148	11	33050963	33137489	311	19	1278448	-0.11445	0.54556
BP	ENSG00000176102	11	33088734	33193917	255	19	1278448	0.13692	0.44555
BP	ENSG00000110422	11	33268218	33388569	194	22	1278448	0.5062	0.30636
BP	ENSG00000110427	11	33553618	33705648	315	30	1278448	0.83806	0.201
BP	ENSG00000205177	11	33709807	33732347	66	17	1278448	-0.86246	0.80578
BP	ENSG00000085063	11	33709807	33767991	145	27	1278448	-1.4766	0.93011
BP	ENSG00000110429	11	33752485	33806089	144	18	1278448	-1.3867	0.91723
BP	ENSG00000135363	11	33870122	33923836	123	23	1278448	-0.70425	0.75936
BP	ENSG00000135387	11	34063230	34132703	163	8	1278448	-0.2319	0.59169
BP	ENSG00000135372	11	34117149	34179217	94	5	1278448	-0.16813	0.56676
BP	ENSG00000166016	11	34162535	34389555	589	85	1278448	0.95414	0.17001
BP	ENSG00000121691	11	34450472	34503609	133	17	1278448	0.44413	0.32847
BP	ENSG00000135374	11	34490340	34545352	160	20	1278448	-0.11881	0.54729
BP	ENSG00000135373	11	34632640	34692604	121	28	1278448	-0.53752	0.70454
BP	ENSG00000149089	11	34864641	34948046	364	15	1278448	0.48757	0.31293
BP	ENSG00000110435	11	34927376	35052138	438	20	1278448	1.1458	0.12594
BP	ENSG00000026508	11	35150417	35263949	335	51	1278448	0.087433	0.46516
BP	ENSG00000110436	11	35262753	35451610	495	42	1278448	-0.51659	0.69728
BP	ENSG00000149090	11	35443370	35561848	353	44	1278448	-1.02	0.84614
BP	ENSG00000179431	11	35629735	35652419	46	11	1278448	-0.52267	0.6994
BP	ENSG00000166326	11	35674353	35839775	154	26	1278448	-1.7466	0.95964
BP	ENSG00000179241	11	35955531	36263686	899	95	1278448	-1.3649	0.91385
BP	ENSG00000110442	11	36285051	36320999	110	14	1278448	1.0276	0.15207
BP	ENSG00000135362	11	36307838	36496754	573	60	1278448	2.2848	0.011162
BP	ENSG00000175104	11	36498577	36541822	64	12	1278448	1.4502	0.073497
BP	ENSG00000166349	11	36522259	36624706	171	20	1278448	-0.083002	0.53307
BP	ENSG00000175097	11	36587124	36629829	83	8	1278448	-1.7964	0.96379
BP	ENSG00000166352	11	36606051	36704823	281	12	1278448	-1.869	0.96919
BP	ENSG00000148948	11	40125753	41491323	3027	169	1278448	0.10119	0.4597
BP	ENSG00000166181	11	43323513	43376079	58	15	1278448	-0.79879	0.78779
BP	ENSG00000052841	11	43370482	43526483	272	25	1278448	-1.1954	0.88404
BP	ENSG00000149084	11	43567986	43888167	577	31	1278448	-1.9919	0.97681
BP	ENSG00000166199	11	43892361	43951816	168	19	1278448	-0.11823	0.54706
BP	ENSG00000187479	11	43936892	43975888	113	26	1278448	-1.1136	0.86727
BP	ENSG00000205126	11	44059531	44091527	85	14	1278448	1.4434	0.074449
BP	ENSG00000110455	11	44077475	44115772	104	19	1278448	0.27452	0.39184
BP	ENSG00000151348	11	44107099	44276979	274	21	1278448	0.19927	0.42103
BP	ENSG00000052850	11	44271994	44341716	195	36	1278448	0.64269	0.26021
BP	ENSG00000085117	11	44575977	44651913	231	42	1278448	-0.059182	0.5236
BP	ENSG00000157570	11	44738015	44963972	603	68	1278448	-1.4442	0.92565
BP	ENSG00000175274	11	44897454	44982840	215	41	1278448	0.67708	0.24918
BP	ENSG00000019485	11	45105564	45257734	268	26	1278448	1.1504	0.12498
BP	ENSG00000019505	11	45251852	45317870	143	17	1278448	0.07574	0.46981
BP	ENSG00000175264	11	45660427	45697172	84	10	1278448	1.8726	0.030562
BP	ENSG00000181830	11	45815623	45844566	69	15	1278448	0.0095005	0.49621
BP	ENSG00000121671	11	45858669	45914798	96	17	1278448	0.29983	0.38215
BP	ENSG00000121653	11	45897202	45938016	61	17	1278448	1.1574	0.12356
BP	ENSG00000234776	11	45918085	45938833	27	6	1278448	1.4948	0.067487
BP	ENSG00000121680	11	45921220	45950363	42	9	1278448	1.3541	0.087847
BP	ENSG00000165905	11	45933172	45960647	38	9	1278448	1.1436	0.1264
BP	ENSG00000135365	11	45940871	46152985	270	17	1278448	1.1359	0.128
BP	ENSG00000157613	11	46289212	46352972	89	16	1278448	0.77475	0.21924
BP	ENSG00000149091	11	46344455	46412104	72	15	1278448	0.75005	0.22661
BP	ENSG00000110492	11	46392306	46415375	16	4	1278448	0.00052486	0.49979
BP	ENSG00000180720	11	46396640	46418107	14	6	1278448	-0.69697	0.75709
BP	ENSG00000110497	11	46407964	46625675	152	17	1278448	0.79647	0.21288
BP	ENSG00000180423	11	46614411	46649459	20	4	1278448	-0.74299	0.77126
BP	ENSG00000175224	11	46628826	46706368	54	7	1278448	-0.11874	0.54726
BP	ENSG00000175220	11	46688630	46732165	48	8	1278448	-0.079246	0.53158
BP	ENSG00000175213	11	46712368	46737462	28	6	1278448	-0.1491	0.55926
BP	ENSG00000180210	11	46730730	46771056	70	12	1278448	0.68783	0.24578
BP	ENSG00000175216	11	46754598	46877847	151	19	1278448	0.58976	0.27768
BP	ENSG00000134569	11	46868419	46950193	102	13	1278448	-0.032538	0.51298
BP	ENSG00000149179	11	46948240	47195936	272	18	1278448	1.1029	0.13503
BP	ENSG00000149182	11	47175848	47208676	55	11	1278448	0.92314	0.17797
BP	ENSG00000165912	11	47189076	47217994	41	9	1278448	0.97976	0.1636
BP	ENSG00000134574	11	47226493	47270767	79	10	1278448	1.698	0.04475
BP	ENSG00000134575	11	47250853	47280457	65	8	1278448	1.6223	0.052369
BP	ENSG00000025434	11	47259851	47300396	80	10	1278448	1.3978	0.081089
BP	ENSG00000110514	11	47280712	47361582	147	15	1278448	1.5881	0.056127
BP	ENSG00000134571	11	47342957	47384253	83	15	1278448	1.7575	0.039413
BP	ENSG00000066336	11	47366411	47410127	91	13	1278448	1.0159	0.15483
BP	ENSG00000165915	11	47418683	47448047	52	8	1278448	1.2712	0.10183
BP	ENSG00000165916	11	47430320	47457993	58	8	1278448	1.1611	0.1228
BP	ENSG00000165917	11	47449308	47480730	68	8	1278448	1.2903	0.098468
BP	ENSG00000149187	11	47477496	47597121	118	20	1278448	2.164	0.015231
BP	ENSG00000213619	11	47576888	47616114	35	10	1278448	1.739	0.041019
BP	ENSG00000110536	11	47576982	47605013	24	8	1278448	1.7242	0.042332
BP	ENSG00000123444	11	47583749	47610567	27	9	1278448	1.8596	0.031472
BP	ENSG00000231880	11	47589277	47609823	18	7	1278448	1.5781	0.057271
BP	ENSG00000196666	11	47598198	47620746	21	9	1278448	1.1098	0.13353
BP	ENSG00000172247	11	47601216	47626211	25	7	1278448	1.191	0.11682
BP	ENSG00000109919	11	47628867	47674175	42	11	1278448	1.8522	0.031997
BP	ENSG00000165923	11	47671143	47746941	108	13	1278448	2.0889	0.01836
BP	ENSG00000109920	11	47728072	47798995	117	14	1278448	1.8211	0.034293
BP	ENSG00000030066	11	47789639	47880107	138	13	1278448	1.7762	0.037853
BP	ENSG00000149177	11	47992113	48199670	329	24	1278448	1.3636	0.08635
BP	ENSG00000175619	11	48228344	48249314	64	10	1278448	0.20368	0.4193
BP	ENSG00000172208	11	48256608	48277622	58	8	1278448	0.12186	0.45151
BP	ENSG00000176567	11	48275413	48296330	59	9	1278448	0.24315	0.40395
BP	ENSG00000176555	11	48317775	48338704	62	8	1278448	0.1399	0.44437
BP	ENSG00000176547	11	48336472	48357507	32	8	1278448	0.44851	0.32689
BP	ENSG00000176540	11	48377037	48398017	12	3	1278448	1.539	0.061897
BP	ENSG00000237388	11	48500269	48521332	56	11	1278448	0.68649	0.2462
BP	ENSG00000182053	11	49040504	49069579	62	6	1278448	-0.39377	0.65312
BP	ENSG00000214891	11	49065266	49090664	70	10	1278448	-0.70507	0.75962
BP	ENSG00000086205	11	49158187	49240222	221	19	1278448	-0.50076	0.69173
BP	ENSG00000258817	11	49963943	49984971	74	10	1278448	-0.56043	0.71241
BP	ENSG00000221954	11	49993009	50014071	58	9	1278448	-0.44136	0.67052
BP	ENSG00000221840	11	51401378	51422448	110	12	1278448	0.74236	0.22893
BP	ENSG00000185926	11	51505282	51526211	86	12	1278448	1.0346	0.15044
BP	ENSG00000150244	11	55019658	55048595	117	15	1278448	0.2051	0.41875
BP	ENSG00000181961	11	55100627	55121707	63	11	1278448	0.016555	0.4934
BP	ENSG00000181958	11	55125360	55146394	85	13	1278448	-0.1002	0.53991
BP	ENSG00000181939	11	55311783	55332895	120	9	1278448	-0.62919	0.73539
BP	ENSG00000181935	11	55329604	55350536	104	11	1278448	-0.79457	0.78657
BP	ENSG00000172188	11	55360830	55381874	29	6	1278448	-0.72438	0.76558
BP	ENSG00000181927	11	55395834	55416772	14	5	1278448	-0.51165	0.69555
BP	ENSG00000174982	11	55408380	55429315	13	3	1278448	0.50062	0.30832
BP	ENSG00000181903	11	55422614	55443671	12	5	1278448	-0.24836	0.59807
BP	ENSG00000198877	11	55530914	55551858	75	9	1278448	-0.31989	0.62547
BP	ENSG00000186113	11	55553032	55573976	63	11	1278448	-0.76665	0.77836
BP	ENSG00000186117	11	55568854	55589952	56	9	1278448	-0.25414	0.60031
BP	ENSG00000186119	11	55577086	55598073	61	10	1278448	-0.37878	0.64758
BP	ENSG00000205030	11	55584695	55605630	56	12	1278448	-0.31298	0.62285
BP	ENSG00000205029	11	55596228	55617214	54	10	1278448	-0.46248	0.67813
BP	ENSG00000124900	11	55640773	55669286	91	7	1278448	-0.46309	0.67835
BP	ENSG00000187612	11	55671126	55692058	140	7	1278448	-0.18099	0.57181
BP	ENSG00000167825	11	55692932	55713876	116	5	1278448	-0.32663	0.62803
BP	ENSG00000174970	11	55724975	55745990	140	5	1278448	-0.18024	0.57152
BP	ENSG00000149133	11	55751157	55772101	103	4	1278448	-0.41285	0.66014
BP	ENSG00000181785	11	55787895	55808869	143	7	1278448	-0.43934	0.66979
BP	ENSG00000172154	11	55850753	55871762	120	6	1278448	0.10085	0.45984
BP	ENSG00000181767	11	55862519	55883457	120	5	1278448	-0.11606	0.5462
BP	ENSG00000181761	11	55879849	55900787	113	5	1278448	-0.14939	0.55938
BP	ENSG00000167822	11	55894247	55915194	62	6	1278448	-0.20746	0.58217
BP	ENSG00000181752	11	55916870	55937793	44	8	1278448	-0.46932	0.68058
BP	ENSG00000174957	11	55934094	55955032	46	8	1278448	-0.71649	0.76316
BP	ENSG00000181718	11	55989490	56010737	48	7	1278448	0.17718	0.42968
BP	ENSG00000172489	11	56009676	56030698	52	6	1278448	-0.34613	0.63538
BP	ENSG00000181698	11	56033029	56054146	49	9	1278448	-0.70198	0.75866
BP	ENSG00000181693	11	56047529	56068566	59	11	1278448	-0.55244	0.70968
BP	ENSG00000181689	11	56075783	56096721	70	9	1278448	-0.37901	0.64766
BP	ENSG00000150261	11	56103421	56124507	67	10	1278448	-0.47719	0.68339
BP	ENSG00000172487	11	56117691	56138764	76	10	1278448	-0.35829	0.63994
BP	ENSG00000172199	11	56133100	56154029	66	10	1278448	-0.83452	0.79801
BP	ENSG00000174942	11	56174734	56195708	86	10	1278448	-0.95627	0.83053
BP	ENSG00000150269	11	56219945	56240877	59	7	1278448	-0.94355	0.8273
BP	ENSG00000174937	11	56226964	56248014	65	8	1278448	-0.943	0.82716
BP	ENSG00000181371	11	56247825	56268871	62	10	1278448	-0.86493	0.80646
BP	ENSG00000255223	11	56299746	56320757	74	11	1278448	-1.136	0.87202
BP	ENSG00000254834	11	56334212	56355263	45	6	1278448	-0.56879	0.71525
BP	ENSG00000255012	11	56370031	56390978	55	11	1278448	-1.2987	0.90298
BP	ENSG00000172464	11	56398942	56419947	42	10	1278448	-0.6391	0.73862
BP	ENSG00000172459	11	56421138	56442163	59	11	1278448	-0.90872	0.81825
BP	ENSG00000174914	11	56457864	56478781	62	10	1278448	-0.60668	0.72797
BP	ENSG00000172457	11	56500303	56521287	67	12	1278448	-1.3001	0.90321
BP	ENSG00000181273	11	56746347	56767342	49	13	1278448	-0.57902	0.71871
BP	ENSG00000183908	11	56939221	56969191	76	11	1278448	-1.3125	0.90533
BP	ENSG00000134817	11	56991051	57014709	47	11	1278448	-1.2994	0.90309
BP	ENSG00000149115	11	57057112	57102426	91	12	1278448	-1.2584	0.89588
BP	ENSG00000149136	11	57083459	57113351	54	10	1278448	-1.3198	0.90655
BP	ENSG00000109991	11	57095848	57148073	107	16	1278448	-0.0087521	0.50349
BP	ENSG00000156575	11	57134242	57158623	36	8	1278448	0.5572	0.2887
BP	ENSG00000186652	11	57144267	57168130	37	7	1278448	0.99573	0.15969
BP	ENSG00000134802	11	57164427	57205053	59	13	1278448	-0.25456	0.60047
BP	ENSG00000186907	11	57218022	57255007	27	7	1278448	0.25852	0.398
BP	ENSG00000149150	11	57242007	57293259	64	11	1278448	-0.41335	0.66032
BP	ENSG00000134809	11	57285936	57308276	32	9	1278448	-0.41612	0.66134
BP	ENSG00000214872	11	57298979	57328108	61	8	1278448	0.4049	0.34277
BP	ENSG00000156587	11	57309129	57345757	73	9	1278448	0.34301	0.36579
BP	ENSG00000149131	11	57354860	57392326	69	10	1278448	-0.72541	0.7659
BP	ENSG00000166793	11	57402560	57427417	26	5	1278448	1.2048	0.11414
BP	ENSG00000172409	11	57406465	57439340	38	6	1278448	1.6456	0.049918
BP	ENSG00000156599	11	57425219	57478659	68	11	1278448	2.2615	0.011864
BP	ENSG00000156603	11	57461186	57489693	31	7	1278448	1.9527	0.025425
BP	ENSG00000213593	11	57470072	57518445	45	7	1278448	1.9128	0.027886
BP	ENSG00000211450	11	57498825	57520986	17	5	1278448	2.0138	0.022014
BP	ENSG00000233436	11	57500986	57529253	24	6	1278448	2.3654	0.0090044
BP	ENSG00000198561	11	57510715	57597018	81	12	1278448	2.6357	0.0041986
BP	ENSG00000186509	11	57781353	57959088	492	28	1278448	1.3742	0.084694
BP	ENSG00000172381	11	57788402	57809403	70	10	1278448	0.86381	0.19385
BP	ENSG00000172377	11	57875972	57896916	52	7	1278448	1.8206	0.034334
BP	ENSG00000186513	11	57947906	57968990	41	7	1278448	-0.71647	0.76315
BP	ENSG00000197887	11	57960674	57981653	52	6	1278448	-0.46707	0.67977
BP	ENSG00000172774	11	57972217	57993195	74	10	1278448	0.35279	0.36212
BP	ENSG00000180475	11	57985354	58006390	69	10	1278448	1.3707	0.085227
BP	ENSG00000172772	11	58024264	58045732	72	7	1278448	2.2321	0.012805
BP	ENSG00000197786	11	58115597	58136542	43	4	1278448	0.68211	0.24758
BP	ENSG00000172769	11	58159937	58180882	85	5	1278448	0.16354	0.43505
BP	ENSG00000172365	11	58179738	58200786	65	4	1278448	0.52781	0.29881
BP	ENSG00000172362	11	58196593	58217646	49	5	1278448	0.33993	0.36695
BP	ENSG00000198283	11	58264648	58285578	20	6	1278448	0.89725	0.18479
BP	ENSG00000110031	11	58284344	58355693	96	15	1278448	1.0954	0.13666
BP	ENSG00000186660	11	58336584	58398515	90	14	1278448	1.0958	0.13658
BP	ENSG00000242689	11	58380146	58403198	34	7	1278448	1.3798	0.083821
BP	ENSG00000149124	11	58397899	58509447	334	26	1278448	0.87443	0.19094
BP	ENSG00000156689	11	58591542	58681688	324	14	1278448	-0.51195	0.69566
BP	ENSG00000166840	11	58662871	58821000	339	17	1278448	-0.4507	0.6739
BP	ENSG00000189057	11	58864658	58904883	38	7	1278448	-0.88759	0.81262
BP	ENSG00000166801	11	58900221	58932512	67	4	1278448	-1.0883	0.86177
BP	ENSG00000110042	11	58928903	58986060	113	14	1278448	1.1056	0.13445
BP	ENSG00000197629	11	58965983	58990424	40	6	1278448	2.0662	0.019406
BP	ENSG00000176495	11	59121885	59142921	53	4	1278448	1.7144	0.043224
BP	ENSG00000172324	11	59179416	59200449	51	8	1278448	1.5034	0.066364
BP	ENSG00000172320	11	59200617	59221667	66	7	1278448	1.5063	0.065998
BP	ENSG00000166884	11	59214411	59235464	79	9	1278448	1.6661	0.047849
BP	ENSG00000254466	11	59234846	59255869	45	9	1278448	0.15047	0.4402
BP	ENSG00000176200	11	59261049	59281984	30	6	1278448	-3.1642	0.99922
BP	ENSG00000172742	11	59272386	59293330	20	4	1278448	-2.7948	0.9974
BP	ENSG00000110048	11	59331871	59393617	96	10	1278448	-0.086802	0.53459
BP	ENSG00000166889	11	59394189	59446453	63	8	1278448	-0.12556	0.54996
BP	ENSG00000172289	11	59470296	59491337	46	6	1278448	1.0782	0.14048
BP	ENSG00000166900	11	59470929	59583354	261	9	1278448	0.95001	0.17105
BP	ENSG00000166902	11	59563608	59588345	48	9	1278448	0.41627	0.33861
BP	ENSG00000134812	11	59586741	59622974	42	9	1278448	-0.16085	0.56389
BP	ENSG00000134827	11	59610273	59644048	26	9	1278448	-0.96162	0.83188
BP	ENSG00000214788	11	59695928	59722807	20	10	1278448	0.21355	0.41545
BP	ENSG00000149507	11	59797748	59825517	47	13	1278448	-1.3314	0.90847
BP	ENSG00000149516	11	59814060	59848601	74	12	1278448	-1.3359	0.90921
BP	ENSG00000149534	11	59845734	59873444	69	11	1278448	-1.4057	0.92009
BP	ENSG00000110077	11	59929081	59962139	54	6	1278448	-0.55444	0.71036
BP	ENSG00000214787	11	59958726	60020561	149	15	1278448	-0.57571	0.71759
BP	ENSG00000110079	11	60038014	60086445	106	16	1278448	-1.0661	0.85681
BP	ENSG00000166926	11	60092304	60174069	227	20	1278448	-0.84733	0.80159
BP	ENSG00000166927	11	60135955	60173424	75	8	1278448	-0.48409	0.68584
BP	ENSG00000166928	11	60136003	60195161	140	14	1278448	-0.7194	0.76405
BP	ENSG00000166930	11	60187062	60232687	114	17	1278448	-0.87189	0.80836
BP	ENSG00000156738	11	60213225	60248233	62	12	1278448	-1.4624	0.92819
BP	ENSG00000071203	11	60250251	60284903	118	10	1278448	-0.65604	0.7441
BP	ENSG00000204979	11	60272886	60320194	112	11	1278448	0.016952	0.49324
BP	ENSG00000166959	11	60457047	60493284	32	5	1278448	1.0319	0.15107
BP	ENSG00000214782	11	60486789	60521685	66	13	1278448	1.2454	0.10649
BP	ENSG00000166961	11	60514426	60554205	83	34	1278448	-0.50724	0.69401
BP	ENSG00000172689	11	60542821	60578778	77	13	1278448	-1.8127	0.96506
BP	ENSG00000110104	11	60599544	60628554	95	19	1278448	-0.49414	0.6894
BP	ENSG00000183134	11	60608413	60633444	86	17	1278448	0.1065	0.45759
BP	ENSG00000149506	11	60625035	60653166	51	11	1278448	0.25174	0.40062
BP	ENSG00000110107	11	60648202	60684060	51	8	1278448	0.080165	0.46805
BP	ENSG00000110108	11	60671346	60700915	56	8	1278448	-0.25733	0.60154
BP	ENSG00000006118	11	60681935	60714631	70	8	1278448	-0.81211	0.79164
BP	ENSG00000110446	11	60694556	60730002	96	14	1278448	-0.93054	0.82396
BP	ENSG00000013725	11	60729115	60797849	200	35	1278448	0.48416	0.31414
BP	ENSG00000110448	11	60859867	60905324	84	12	1278448	0.52485	0.29984
BP	ENSG00000167987	11	60887728	60939089	122	8	1278448	0.90095	0.18381
BP	ENSG00000229859	11	60960779	60990570	15	4	1278448	-0.2534	0.60002
BP	ENSG00000229183	11	60979688	61028929	15	6	1278448	-0.52359	0.69972
BP	ENSG00000256713	11	60998514	61028920	15	6	1278448	-0.52359	0.69972
BP	ENSG00000167992	11	61015762	61072896	29	11	1278448	-1.2645	0.89698
BP	ENSG00000167986	11	61056923	61120068	29	15	1278448	-1.4579	0.92756
BP	ENSG00000149476	11	61090682	61130767	17	9	1278448	-0.70902	0.76084
BP	ENSG00000162144	11	61106217	61139771	12	6	1278448	0.020979	0.49163
BP	ENSG00000149483	11	61119473	61146981	7	3	1278448	-0.52137	0.69895
BP	ENSG00000187049	11	61149159	61176335	14	4	1278448	-0.27633	0.60885
BP	ENSG00000149532	11	61160121	61207503	38	5	1278448	-0.80183	0.78867
BP	ENSG00000167985	11	61187514	61225001	47	5	1278448	-0.56193	0.71292
BP	ENSG00000162148	11	61238592	61268403	58	9	1278448	0.57941	0.28116
BP	ENSG00000204950	11	61266272	61288482	48	9	1278448	0.18611	0.42618
BP	ENSG00000011347	11	61272785	61358620	117	16	1278448	-0.10773	0.5429
BP	ENSG00000134780	11	61437905	61524473	153	21	1278448	3.1873	0.00071811
BP	ENSG00000124920	11	61510114	61565990	88	18	1278448	6.0553	7.0061e-10
BP	ENSG00000134825	11	61525973	61570274	59	12	1278448	5.9969	1.0058e-09
BP	ENSG00000168496	11	61550109	61574716	24	4	1278448	6.0021	9.739e-10
BP	ENSG00000134824	11	61550452	61644826	175	20	1278448	5.5104	1.7906e-08
BP	ENSG00000149485	11	61557099	61606790	66	8	1278448	5.9828	1.097e-09
BP	ENSG00000221968	11	61630991	61669523	77	13	1278448	2.5874	0.0048354
BP	ENSG00000167994	11	61654773	61697741	90	19	1278448	1.81	0.03515
BP	ENSG00000167995	11	61707293	61742987	76	17	1278448	0.023767	0.49052
BP	ENSG00000167996	11	61717190	61745132	65	14	1278448	0.11856	0.45281
BP	ENSG00000149503	11	61881445	61930635	165	13	1278448	0.082874	0.46698
BP	ENSG00000168515	11	61947688	61971011	89	9	1278448	1.1207	0.13121
BP	ENSG00000124939	11	61966140	61991408	40	9	1278448	1.2668	0.10261
BP	ENSG00000124935	11	61999682	62022280	50	10	1278448	0.17357	0.4311
BP	ENSG00000110484	11	62027627	62050628	52	6	1278448	-0.40783	0.6583
BP	ENSG00000197745	11	62053754	62076536	63	7	1278448	0.032033	0.48722
BP	ENSG00000162174	11	62094920	62170882	169	14	1278448	-1.3851	0.91699
BP	ENSG00000149021	11	62162575	62200667	120	19	1278448	-0.2798	0.61018
BP	ENSG00000124942	11	62191016	62333707	263	44	1278448	-1.3928	0.91816
BP	ENSG00000254772	11	62317073	62352401	31	5	1278448	0.017198	0.49314
BP	ENSG00000255508	11	62317075	62369003	42	6	1278448	0.041909	0.48329
BP	ENSG00000149016	11	62332517	62369649	27	6	1278448	0.013256	0.49471
BP	ENSG00000149480	11	62350686	62379312	27	4	1278448	0.3273	0.37172
BP	ENSG00000149499	11	62359690	62390237	27	4	1278448	0.21112	0.4164
BP	ENSG00000149489	11	62369194	62392592	20	3	1278448	0.23597	0.40673
BP	ENSG00000149541	11	62372768	62399647	20	4	1278448	-0.30725	0.62067
BP	ENSG00000089597	11	62382298	62424104	27	8	1278448	-0.16068	0.56383
BP	ENSG00000185085	11	62404320	62430774	22	8	1278448	-0.24919	0.59839
BP	ENSG00000162194	11	62420287	62449727	32	5	1278448	-0.83692	0.79868
BP	ENSG00000214756	11	62422781	62445968	25	4	1278448	-1.0054	0.84265
BP	ENSG00000204922	11	62427745	62451159	24	4	1278448	-0.26021	0.60265
BP	ENSG00000162191	11	62433970	62456567	25	4	1278448	0.33474	0.36891
BP	ENSG00000177363	11	62443874	62467371	31	4	1278448	1.2484	0.10595
BP	ENSG00000168000	11	62447747	62487317	49	7	1278448	1.2236	0.11055
BP	ENSG00000162188	11	62465130	62486673	26	6	1278448	1.1829	0.11842
BP	ENSG00000214753	11	62470102	62504821	38	6	1278448	1.0429	0.14849
BP	ENSG00000162222	11	62485541	62517765	33	4	1278448	1.0193	0.15404
BP	ENSG00000185670	11	62505791	62531660	23	6	1278448	0.38554	0.34992
BP	ENSG00000168002	11	62519016	62544182	29	6	1278448	-0.57679	0.71796
BP	ENSG00000162227	11	62528775	62564814	43	9	1278448	0.069929	0.47213
BP	ENSG00000168569	11	62529101	62569493	45	9	1278448	0.2272	0.41013
BP	ENSG00000185475	11	62544887	62567877	23	6	1278448	1.04	0.14916
BP	ENSG00000162231	11	62549595	62583774	35	7	1278448	1.1195	0.13146
BP	ENSG00000162236	11	62564369	62609560	65	7	1278448	1.2451	0.10655
BP	ENSG00000133316	11	62589814	62619281	59	6	1278448	1.1723	0.12053
BP	ENSG00000168003	11	62613518	62666352	62	10	1278448	1.102	0.13523
BP	ENSG00000168539	11	62666151	62699279	54	13	1278448	-0.41405	0.66058
BP	ENSG00000197901	11	62693857	62762455	120	15	1278448	0.20127	0.42024
BP	ENSG00000149452	11	62746626	62793311	72	20	1278448	0.0084343	0.49664
BP	ENSG00000197658	11	62837412	62921693	277	13	1278448	-0.18292	0.57257
BP	ENSG00000184999	11	62895339	63147190	535	21	1278448	0.22699	0.41022
BP	ENSG00000196600	11	62921248	63007124	185	14	1278448	0.69413	0.2438
BP	ENSG00000149742	11	63127261	63187766	169	21	1278448	-0.6591	0.74509
BP	ENSG00000168004	11	63218876	63268666	77	13	1278448	-1.1622	0.87742
BP	ENSG00000133317	11	63263556	63294246	34	12	1278448	-0.37406	0.64582
BP	ENSG00000133321	11	63294281	63323934	34	9	1278448	0.50218	0.30777
BP	ENSG00000133328	11	63310242	63340855	40	9	1278448	0.25251	0.40032
BP	ENSG00000176485	11	63330667	63394355	72	17	1278448	-0.6851	0.75336
BP	ENSG00000184743	11	63381559	63449393	70	8	1278448	-0.022181	0.50885
BP	ENSG00000133318	11	63438918	63537363	88	9	1278448	0.22929	0.40932
BP	ENSG00000168005	11	63570860	63605190	56	11	1278448	1.7941	0.036401
BP	ENSG00000072518	11	63596400	63688491	109	10	1278448	2.9999	0.0013501
BP	ENSG00000167771	11	63668693	63694316	18	3	1278448	3.2619	0.00055338
BP	ENSG00000110583	11	63696431	63734800	65	7	1278448	2.801	0.0025472
BP	ENSG00000176340	11	63732079	63754015	34	5	1278448	2.8034	0.0025281
BP	ENSG00000167770	11	63743325	63779283	56	6	1278448	2.7905	0.0026313
BP	ENSG00000133315	11	63756030	63943578	365	47	1278448	2.2812	0.011267
BP	ENSG00000126500	11	63860660	63896645	98	15	1278448	0.59219	0.27686
BP	ENSG00000168439	11	63942744	63982015	70	12	1278448	1.2197	0.11129
BP	ENSG00000149781	11	63964150	64001354	58	15	1278448	1.3807	0.083679
BP	ENSG00000149743	11	63981271	64003726	31	10	1278448	1.7231	0.042435
BP	ENSG00000149761	11	63983413	64008158	38	11	1278448	1.7116	0.043485
BP	ENSG00000110011	11	63987750	64011758	33	10	1278448	2.1258	0.016758
BP	ENSG00000173511	11	63992010	64016259	35	9	1278448	1.8355	0.033213
BP	ENSG00000173486	11	63998475	64021604	36	7	1278448	1.6792	0.046556
BP	ENSG00000173457	11	64001956	64024413	37	8	1278448	1.7671	0.038607
BP	ENSG00000149782	11	64008995	64046622	59	14	1278448	1.3172	0.093878
BP	ENSG00000002330	11	64027302	64062176	37	13	1278448	1.0694	0.14244
BP	ENSG00000173264	11	64027534	64066972	36	13	1278448	1.0605	0.14445
BP	ENSG00000182450	11	64048774	64077503	18	7	1278448	1.3148	0.094286
BP	ENSG00000219435	11	64057863	64082242	16	6	1278448	0.5256	0.29958
BP	ENSG00000173153	11	64063044	64094215	28	8	1278448	1.1339	0.12842
BP	ENSG00000173113	11	64073932	64095556	23	7	1278448	1.1779	0.11942
BP	ENSG00000126432	11	64075560	64099283	27	9	1278448	1.178	0.11939
BP	ENSG00000168071	11	64097695	64135006	66	9	1278448	2.1814	0.014575
BP	ENSG00000162302	11	64116620	64149687	67	7	1278448	2.0725	0.019107
BP	ENSG00000168065	11	64313098	64350347	35	6	1278448	-0.42246	0.66366
BP	ENSG00000197891	11	64348113	64379820	56	6	1278448	2.3654	0.0090059
BP	ENSG00000110076	11	64363646	64500660	157	14	1278448	2.4142	0.0078843
BP	ENSG00000068831	11	64484383	64522928	37	4	1278448	0.31156	0.37769
BP	ENSG00000068976	11	64503861	64537769	37	5	1278448	-0.18503	0.5734
BP	ENSG00000168066	11	64522078	64556258	34	5	1278448	-0.54922	0.70857
BP	ENSG00000168067	11	64546290	64580713	25	5	1278448	-0.29421	0.6157
BP	ENSG00000133895	11	64560982	64588766	31	11	1278448	0.28179	0.38905
BP	ENSG00000171219	11	64580859	64622041	82	17	1278448	0.22374	0.41148
BP	ENSG00000110047	11	64609114	64665768	89	13	1278448	0.62191	0.267
BP	ENSG00000110046	11	64652007	64694722	60	7	1278448	-0.091483	0.53645
BP	ENSG00000068971	11	64675025	64711945	56	8	1278448	-0.14353	0.55706
BP	ENSG00000149735	11	64691943	64713360	33	6	1278448	0.039236	0.48435
BP	ENSG00000168070	11	64694989	64749557	114	10	1278448	0.38135	0.35147
BP	ENSG00000168062	11	64745415	64774517	49	11	1278448	0.50542	0.30663
BP	ENSG00000213465	11	64771585	64799656	62	13	1278448	-0.02644	0.51055
BP	ENSG00000110025	11	64784880	64818044	78	10	1278448	0.70095	0.24167
BP	ENSG00000168061	11	64798373	64822300	52	7	1278448	0.87356	0.19118
BP	ENSG00000168060	11	64802290	64836021	60	10	1278448	0.94097	0.17336
BP	ENSG00000146670	11	64823772	64861636	67	16	1278448	0.38942	0.34848
BP	ENSG00000162300	11	64841695	64865870	35	10	1278448	0.95774	0.1691
BP	ENSG00000187066	11	64842451	64866847	32	9	1278448	1.0256	0.15255
BP	ENSG00000149823	11	64846796	64889332	58	12	1278448	0.96682	0.16682
BP	ENSG00000149809	11	64869317	64893856	39	11	1278448	0.73067	0.23249
BP	ENSG00000174276	11	64873875	64895170	30	8	1278448	0.57867	0.28141
BP	ENSG00000149806	11	64878100	64899945	29	8	1278448	0.71527	0.23722
BP	ENSG00000162298	11	64879252	64912004	42	11	1278448	0.97938	0.1637
BP	ENSG00000149792	11	64879655	64904843	32	8	1278448	1.0738	0.14145
BP	ENSG00000204710	11	64927625	64950715	32	9	1278448	0.20292	0.4196
BP	ENSG00000014216	11	64938037	64989477	88	13	1278448	-0.49722	0.69048
BP	ENSG00000014138	11	65019233	65083060	59	10	1278448	0.012987	0.49482
BP	ENSG00000149798	11	65072289	65099900	33	8	1278448	-1.2174	0.88827
BP	ENSG00000133884	11	65091225	65130720	45	10	1278448	-1.1252	0.86974
BP	ENSG00000173825	11	65112238	65135084	26	7	1278448	-0.98867	0.83859
BP	ENSG00000162241	11	65132663	65161172	34	12	1278448	-1.2427	0.89301
BP	ENSG00000126391	11	65144070	65190996	43	11	1278448	-1.4729	0.92961
BP	ENSG00000142186	11	65282548	65316175	26	8	1278448	-0.26608	0.60491
BP	ENSG00000168056	11	65296276	65336401	38	9	1278448	-0.52917	0.70166
BP	ENSG00000173465	11	65327901	65351413	30	7	1278448	-0.042817	0.51708
BP	ENSG00000176973	11	65329820	65351669	27	7	1278448	0.0033353	0.49867
BP	ENSG00000173442	11	65333509	65370121	61	10	1278448	0.082419	0.46716
BP	ENSG00000173338	11	65350326	65373467	44	7	1278448	0.4557	0.3243
BP	ENSG00000173327	11	65355226	65392853	56	10	1278448	1.4842	0.068884
BP	ENSG00000197136	11	65373244	65414910	50	12	1278448	3.6874	0.00011326
BP	ENSG00000213445	11	65395568	65428401	37	10	1278448	4.484	3.6626e-06
BP	ENSG00000173039	11	65411067	65440565	31	8	1278448	4.3032	8.418e-06
BP	ENSG00000172977	11	65469467	65497075	63	11	1278448	4.9336	4.0366e-07
BP	ENSG00000172922	11	65472367	65498418	61	11	1278448	4.7438	1.0489e-06
BP	ENSG00000254470	11	65533364	65558273	31	6	1278448	3.287	0.00050634
BP	ENSG00000172818	11	65544493	65574690	50	10	1278448	4.3305	7.4379e-06
BP	ENSG00000172757	11	65580493	65639497	101	13	1278448	3.4812	0.00024955
BP	ENSG00000172803	11	65591112	65634367	69	12	1278448	3.1267	0.00088391
BP	ENSG00000172732	11	65614597	65645124	50	7	1278448	1.8414	0.032785
BP	ENSG00000172638	11	65623912	65651063	50	8	1278448	1.9672	0.024581
BP	ENSG00000172543	11	65637280	65661212	35	6	1278448	1.5302	0.062985
BP	ENSG00000172500	11	65641212	65666010	50	8	1278448	1.7628	0.038971
BP	ENSG00000175602	11	65647875	65669105	42	9	1278448	1.8337	0.033346
BP	ENSG00000175592	11	65649520	65678044	53	11	1278448	1.5598	0.059407
BP	ENSG00000175573	11	65674279	65696588	35	7	1278448	1.5338	0.062536
BP	ENSG00000175550	11	65676728	65699032	36	7	1278448	1.9205	0.027396
BP	ENSG00000175467	11	65719160	65757299	86	10	1278448	2.6335	0.0042259
BP	ENSG00000175376	11	65754016	65779647	74	8	1278448	2.8623	0.002103
BP	ENSG00000175334	11	65759550	65781620	60	7	1278448	2.9119	0.0017961
BP	ENSG00000175315	11	65769312	65790976	54	10	1278448	3.4544	0.00027576
BP	ENSG00000175294	11	65774223	65803988	71	12	1278448	4.2297	1.1699e-05
BP	ENSG00000175229	11	65799423	65826651	46	6	1278448	3.9953	3.2309e-05
BP	ENSG00000087365	11	65808200	65846779	50	8	1278448	3.6684	0.00012203
BP	ENSG00000175115	11	65827834	66022218	253	16	1278448	4.3454	6.9513e-06
BP	ENSG00000174996	11	66014765	66045331	37	8	1278448	3.6558	0.0001282
BP	ENSG00000174903	11	66026004	66054963	34	7	1278448	3.5185	0.00021703
BP	ENSG00000174871	11	66035661	66062772	34	8	1278448	3.6023	0.00015769
BP	ENSG00000174851	11	66042051	66066641	29	9	1278448	4.0698	2.3522e-05
BP	ENSG00000179292	11	66049341	66074135	32	12	1278448	3.6596	0.0001263
BP	ENSG00000174807	11	66071958	66094515	35	8	1278448	1.4728	0.070409
BP	ENSG00000174791	11	66087713	66114311	42	8	1278448	2.0655	0.019437
BP	ENSG00000174744	11	66094804	66122596	44	7	1278448	1.8398	0.032902
BP	ENSG00000174684	11	66102843	66125163	30	6	1278448	1.8764	0.030302
BP	ENSG00000174669	11	66119992	66149685	35	5	1278448	1.3502	0.088482
BP	ENSG00000174576	11	66178475	66204178	38	11	1278448	2.0503	0.020167
BP	ENSG00000174547	11	66192546	66244209	50	9	1278448	0.85894	0.19519
BP	ENSG00000174516	11	66224216	66254808	32	5	1278448	0.18368	0.42713
BP	ENSG00000254986	11	66237484	66287130	79	6	1278448	0.25866	0.39795
BP	ENSG00000174483	11	66268077	66311098	79	5	1278448	0.33931	0.36719
BP	ENSG00000174165	11	66278108	66323709	73	7	1278448	0.38502	0.35011
BP	ENSG00000174080	11	66320934	66346312	53	6	1278448	1.312	0.094756
BP	ENSG00000182791	11	66347640	66370554	15	6	1278448	3.3773	0.00036606
BP	ENSG00000173992	11	66350292	66383490	26	9	1278448	3.3338	0.00042828
BP	ENSG00000239306	11	66374053	66404818	25	8	1278448	2.9786	0.001448
BP	ENSG00000173933	11	66374097	66444153	53	13	1278448	2.9808	0.0014375
BP	ENSG00000173914	11	66422469	66455392	25	9	1278448	3.4208	0.00031213
BP	ENSG00000173898	11	66442719	66506697	46	16	1278448	3.0925	0.00099247
BP	ENSG00000173715	11	66501922	66620987	78	17	1278448	2.3722	0.0088404
BP	ENSG00000173653	11	66600306	66624017	15	7	1278448	2.7554	0.0029308
BP	ENSG00000173599	11	66605704	66735847	192	24	1278448	1.971	0.02436
BP	ENSG00000173621	11	66614118	66637946	20	7	1278448	2.0339	0.020979
BP	ENSG00000173237	11	66732748	66754475	15	8	1278448	3.0174	0.0012746
BP	ENSG00000173227	11	66764249	66828334	61	19	1278448	3.6443	0.00013403
BP	ENSG00000173156	11	66814289	66849484	48	14	1278448	1.8569	0.031665
BP	ENSG00000173120	11	66876740	67035558	131	17	1278448	0.71441	0.23749
BP	ENSG00000173020	11	67023881	67064027	34	9	1278448	1.0989	0.13591
BP	ENSG00000172932	11	67046018	67079956	33	11	1278448	0.90957	0.18152
BP	ENSG00000172830	11	67060919	67090078	33	9	1278448	1.4047	0.08005
BP	ENSG00000175482	11	67108248	67134443	18	6	1278448	0.24691	0.40249
BP	ENSG00000175505	11	67121639	67151648	32	6	1278448	0.75926	0.22385
BP	ENSG00000172613	11	67149176	67175881	38	7	1278448	0.99302	0.16035
BP	ENSG00000172531	11	67155654	67198654	63	11	1278448	1.1507	0.12493
BP	ENSG00000175463	11	67161386	67187560	41	9	1278448	1.0844	0.1391
BP	ENSG00000172508	11	67172439	67203078	48	9	1278448	1.193	0.11644
BP	ENSG00000175634	11	67185931	67212872	34	6	1278448	0.43564	0.33155
BP	ENSG00000213402	11	67192981	67215538	31	4	1278448	-0.16469	0.56541
BP	ENSG00000172725	11	67195519	67221292	32	5	1278448	-0.15686	0.56232
BP	ENSG00000175514	11	67208772	67230200	22	5	1278448	-0.096528	0.53845
BP	ENSG00000175544	11	67209877	67236699	30	8	1278448	0.3269	0.37187
BP	ENSG00000172663	11	67221824	67246743	32	9	1278448	0.12655	0.44965
BP	ENSG00000110711	11	67240512	67268574	26	7	1278448	-0.080466	0.53207
BP	ENSG00000110697	11	67249239	67283734	32	9	1278448	0.81086	0.20872
BP	ENSG00000167797	11	67263968	67286120	25	6	1278448	1.1044	0.1347
BP	ENSG00000167791	11	67276383	67300899	32	7	1278448	0.70894	0.23918
BP	ENSG00000084207	11	67341066	67364131	64	7	1278448	-0.94539	0.82777
BP	ENSG00000184224	11	67360351	67384177	33	5	1278448	-0.45664	0.67603
BP	ENSG00000167792	11	67364323	67390006	49	6	1278448	-0.74759	0.77265
BP	ENSG00000167799	11	67385409	67407401	73	9	1278448	-1.4843	0.93114
BP	ENSG00000167800	11	67388774	67417031	88	14	1278448	-1.6733	0.95287
BP	ENSG00000132744	11	67400026	67428130	75	13	1278448	-1.4136	0.92126
BP	ENSG00000132746	11	67419633	67458671	81	10	1278448	0.19284	0.42354
BP	ENSG00000110057	11	67748575	67782452	46	9	1278448	-0.65323	0.7432
BP	ENSG00000006534	11	67766048	67806744	83	11	1278448	0.35513	0.36125
BP	ENSG00000110717	11	67788084	67814111	56	8	1278448	0.53522	0.29625
BP	ENSG00000110719	11	67796483	67828362	53	14	1278448	0.87846	0.18985
BP	ENSG00000110721	11	67810326	67898911	94	15	1278448	0.34237	0.36603
BP	ENSG00000110066	11	67912330	67991295	123	14	1278448	-0.43568	0.66847
BP	ENSG00000171067	11	68018803	68049469	68	11	1278448	0.79422	0.21353
BP	ENSG00000162337	11	68070077	68226743	315	27	1278448	-0.13309	0.55294
BP	ENSG00000110075	11	68218186	68392802	317	15	1278448	-0.15152	0.56022
BP	ENSG00000069482	11	68441247	68468643	48	9	1278448	2.2034	0.013783
BP	ENSG00000132749	11	68464908	68529032	94	10	1278448	2.3382	0.0096877
BP	ENSG00000110090	11	68512088	68621878	195	27	1278448	1.0519	0.14641
BP	ENSG00000197345	11	68648744	68681303	63	9	1278448	1.3122	0.094733
BP	ENSG00000132740	11	68661310	68718070	144	12	1278448	1.1446	0.12619
BP	ENSG00000172938	11	68737490	68758455	51	10	1278448	1.132	0.12881
BP	ENSG00000172935	11	68761863	68790877	48	10	1278448	1.3113	0.094872
BP	ENSG00000162341	11	68806365	68868072	162	11	1278448	1.2255	0.1102
BP	ENSG00000172927	11	69051605	69192494	206	32	1278448	-0.21084	0.58349
BP	ENSG00000110092	11	69445855	69479242	68	12	1278448	0.20189	0.42
BP	ENSG00000149716	11	69457844	69500184	67	9	1278448	0.43876	0.33042
BP	ENSG00000162344	11	69503000	69529410	59	15	1278448	-0.41902	0.6624
BP	ENSG00000075388	11	69577797	69600171	79	18	1278448	0.34923	0.36346
BP	ENSG00000186895	11	69614992	69643792	101	12	1278448	0.091341	0.46361
BP	ENSG00000131620	11	69914408	70045634	458	56	1278448	0.76133	0.22323
BP	ENSG00000168040	11	70039269	70063496	49	12	1278448	-0.21258	0.58417
BP	ENSG00000131626	11	70106806	70240509	222	10	1278448	-0.12859	0.55116
BP	ENSG00000085733	11	70234510	70292690	95	9	1278448	-1.3056	0.90415
BP	ENSG00000162105	11	70303961	70973623	1588	137	1278448	1.1344	0.12831
BP	ENSG00000172893	11	71129239	71173914	126	9	1278448	0.33987	0.36698
BP	ENSG00000172890	11	71154155	71245153	251	17	1278448	0.69305	0.24414
BP	ENSG00000244411	11	71228313	71249210	64	9	1278448	-0.18365	0.57286
BP	ENSG00000241233	11	71239071	71260253	77	7	1278448	-0.97721	0.83577
BP	ENSG00000254997	11	71249466	71270653	74	7	1278448	-0.63089	0.73595
BP	ENSG00000204572	11	71266609	71289980	102	15	1278448	0.27323	0.39234
BP	ENSG00000204571	11	71282901	71324399	111	14	1278448	2.0634	0.019537
BP	ENSG00000158483	11	71488556	71522282	113	9	1278448	-1.6237	0.94778
BP	ENSG00000184276	11	71534246	71558756	67	9	1278448	-0.59524	0.72416
BP	ENSG00000137522	11	71629747	71718643	192	10	1278448	-0.12033	0.54789
BP	ENSG00000137496	11	71699587	71726761	55	8	1278448	-0.35798	0.63982
BP	ENSG00000137497	11	71703910	71801739	163	9	1278448	-0.14741	0.55859
BP	ENSG00000184154	11	71781382	71831828	89	5	1278448	-0.19866	0.57874
BP	ENSG00000149357	11	71786941	71824433	63	5	1278448	-0.2214	0.58761
BP	ENSG00000110200	11	71807424	71833826	53	6	1278448	-0.34544	0.63512
BP	ENSG00000110203	11	71815915	71860936	125	15	1278448	-1.3082	0.90461
BP	ENSG00000110195	11	71890602	71917345	41	9	1278448	0.45542	0.3244
BP	ENSG00000165457	11	71917645	71942994	53	10	1278448	1.0398	0.14922
BP	ENSG00000165458	11	71924745	71960149	57	12	1278448	1.0035	0.15782
BP	ENSG00000165462	11	71940121	71966708	38	10	1278448	1.1276	0.12975
BP	ENSG00000162129	11	71993469	72155692	219	14	1278448	1.197	0.11565
BP	ENSG00000186642	11	72277185	72395635	286	28	1278448	0.12253	0.45124
BP	ENSG00000186635	11	72386114	72514644	276	20	1278448	-0.48313	0.6855
BP	ENSG00000214530	11	72455774	72514726	111	13	1278448	-0.87624	0.80955
BP	ENSG00000168010	11	72515353	72564719	46	11	1278448	-0.86911	0.80761
BP	ENSG00000137478	11	72537790	72863306	215	33	1278448	0.38847	0.34884
BP	ENSG00000175591	11	72919343	72957397	68	22	1278448	-1.3962	0.91868
BP	ENSG00000171631	11	72965550	73019662	100	11	1278448	-0.032231	0.51286
BP	ENSG00000110237	11	73009334	73090136	156	13	1278448	0.91536	0.18
BP	ENSG00000054967	11	73077309	73118519	63	10	1278448	1.102	0.13523
BP	ENSG00000054965	11	73101532	73319234	267	17	1278448	0.51189	0.30436
BP	ENSG00000021300	11	73347223	73383864	90	16	1278448	-0.5727	0.71658
BP	ENSG00000175582	11	73376683	73482182	216	23	1278448	-1.0947	0.86318
BP	ENSG00000175581	11	73488361	73586178	263	18	1278448	-1.0112	0.84404
BP	ENSG00000181924	11	73573712	73598033	57	9	1278448	-0.90756	0.81794
BP	ENSG00000175575	11	73577744	73648790	144	15	1278448	-0.94501	0.82767
BP	ENSG00000187726	11	73651364	73691411	94	14	1278448	-1.2836	0.90036
BP	ENSG00000175567	11	73675712	73704352	57	7	1278448	-0.63274	0.73655
BP	ENSG00000175564	11	73701326	73730480	47	8	1278448	-0.84858	0.80194
BP	ENSG00000168014	11	73713763	73892255	295	18	1278448	-0.55798	0.71157
BP	ENSG00000214517	11	73872144	73975748	191	16	1278448	-0.11431	0.5455
BP	ENSG00000149380	11	73936846	74032702	204	20	1278448	-0.51141	0.69547
BP	ENSG00000165434	11	74031363	74119518	202	17	1278448	-1.1271	0.87014
BP	ENSG00000175538	11	74155886	74188774	72	13	1278448	1.0231	0.15314
BP	ENSG00000175536	11	74192757	74214778	55	6	1278448	0.73399	0.23148
BP	ENSG00000077514	11	74194896	74390162	490	33	1278448	0.40372	0.34321
BP	ENSG00000054938	11	74397474	74452430	113	24	1278448	-1.9864	0.9765
BP	ENSG00000166439	11	74449913	74563458	180	18	1278448	-1.1484	0.8746
BP	ENSG00000166435	11	74508784	74670245	211	25	1278448	-1.2127	0.88737
BP	ENSG00000118363	11	74650292	74700076	71	11	1278448	-0.45425	0.67518
BP	ENSG00000162139	11	74689179	74739938	83	14	1278448	0.081132	0.46767
BP	ENSG00000171561	11	74789758	74810799	34	8	1278448	-1.8832	0.97016
BP	ENSG00000137491	11	74801608	74927594	309	25	1278448	-1.4035	0.91976
BP	ENSG00000261594	11	74941950	74964742	28	8	1278448	-0.23991	0.5948
BP	ENSG00000137486	11	74965226	75072873	192	37	1278448	1.7176	0.04293
BP	ENSG00000149273	11	75100530	75143324	61	12	1278448	0.9465	0.17195
BP	ENSG00000149243	11	75123438	75151674	39	10	1278448	0.46942	0.31939
BP	ENSG00000158555	11	75135685	75246948	248	28	1278448	-0.033277	0.51327
BP	ENSG00000149257	11	75263101	75293828	66	13	1278448	-0.045422	0.51811
BP	ENSG00000171533	11	75287963	75390165	156	18	1278448	0.00055161	0.49978
BP	ENSG00000166391	11	75418864	75454003	75	13	1278448	-0.87821	0.81009
BP	ENSG00000062282	11	75460557	75522579	58	6	1278448	-0.8613	0.80546
BP	ENSG00000198382	11	75516212	75864239	471	21	1278448	0.50702	0.30607
BP	ENSG00000085741	11	75887369	75931780	101	20	1278448	-0.67133	0.74899
BP	ENSG00000137492	11	76051000	76102015	76	16	1278448	2.2903	0.011001
BP	ENSG00000158636	11	76145967	76274069	223	24	1278448	2.917	0.0017668
BP	ENSG00000137507	11	76358568	76391791	70	17	1278448	2.7947	0.0025971
BP	ENSG00000182704	11	76483295	76519198	76	14	1278448	-0.56481	0.7139
BP	ENSG00000078124	11	76561911	76747841	391	11	1278448	0.18958	0.42482
BP	ENSG00000198488	11	76735385	76763096	68	14	1278448	0.38172	0.35133
BP	ENSG00000149260	11	76767979	76847201	193	41	1278448	0.31314	0.37709
BP	ENSG00000254550	11	76803886	76824377	48	11	1278448	-0.24332	0.59612
BP	ENSG00000137474	11	76829310	76936284	294	37	1278448	-0.79961	0.78803
BP	ENSG00000178795	11	76917603	77022732	287	18	1278448	-1.5159	0.93523
BP	ENSG00000149269	11	77022752	77195680	299	15	1278448	-1.6495	0.95048
BP	ENSG00000268635	11	77174416	77198074	45	10	1278448	-0.92447	0.82238
BP	ENSG00000074201	11	77215981	77358850	245	22	1278448	-0.42606	0.66497
BP	ENSG00000178301	11	77290436	77331400	73	7	1278448	-0.18247	0.57239
BP	ENSG00000048649	11	77361041	77542063	297	14	1278448	-0.083442	0.53325
BP	ENSG00000087884	11	77522155	77639478	163	15	1278448	-0.14347	0.55704
BP	ENSG00000149262	11	77579766	77715724	266	18	1278448	0.37386	0.35426
BP	ENSG00000151364	11	77716761	77767237	135	17	1278448	2.356	0.0092375
BP	ENSG00000151365	11	77764907	77789397	84	8	1278448	2.0532	0.020026
BP	ENSG00000151366	11	77769350	77801265	96	9	1278448	1.9726	0.02427
BP	ENSG00000159063	11	77801982	77860706	237	9	1278448	2.1544	0.015606
BP	ENSG00000188997	11	77872295	77909868	64	13	1278448	1.7945	0.036369
BP	ENSG00000118369	11	77889858	77935757	83	12	1278448	2.5751	0.0050103
BP	ENSG00000033327	11	77916343	78139394	322	6	1278448	2.4245	0.0076647
BP	ENSG00000137513	11	78137007	78295919	305	9	1278448	0.92189	0.17829
BP	ENSG00000149256	11	78353876	79161992	1887	199	1278448	0.21632	0.41437
BP	ENSG00000182103	11	82433053	82454906	49	10	1278448	0.57849	0.28147
BP	ENSG00000137509	11	82524544	82691626	351	22	1278448	-0.66086	0.74565
BP	ENSG00000165490	11	82601017	82679319	155	18	1278448	-0.77183	0.77989
BP	ENSG00000137502	11	82674175	82792965	211	26	1278448	-0.75943	0.7762
BP	ENSG00000165494	11	82858030	82908493	67	9	1278448	-0.065551	0.52613
BP	ENSG00000137494	11	82894781	82981736	151	18	1278448	-0.6281	0.73503
BP	ENSG00000137500	11	82960139	83007450	102	12	1278448	-0.41039	0.65924
BP	ENSG00000150672	11	83156055	85348966	4887	173	1278448	-0.57284	0.71662
BP	ENSG00000171204	11	85329629	85357580	42	7	1278448	1.1271	0.12985
BP	ENSG00000171202	11	85349011	85377591	37	6	1278448	0.99621	0.15957
BP	ENSG00000137504	11	85360752	85403951	64	13	1278448	1.2305	0.10926
BP	ENSG00000179071	11	85384893	85407320	31	8	1278448	0.86443	0.19368
BP	ENSG00000137501	11	85395267	85532184	249	22	1278448	0.58496	0.27929
BP	ENSG00000150676	11	85556144	85641064	200	17	1278448	-0.017006	0.50678
BP	ENSG00000073921	11	85658727	85790924	291	18	1278448	-0.26396	0.6041
BP	ENSG00000074266	11	85945586	85999855	96	13	1278448	-1.1059	0.86562
BP	ENSG00000149196	11	86003253	86066969	158	16	1278448	-1.4469	0.92604
BP	ENSG00000149201	11	86075778	86144151	204	29	1278448	-0.67573	0.75039
BP	ENSG00000151376	11	86142150	86393678	768	47	1278448	-0.57957	0.7189
BP	ENSG00000150687	11	86492101	86673952	525	51	1278448	-2.5172	0.99409
BP	ENSG00000174804	11	86646721	86676433	63	13	1278448	-0.25801	0.6018
BP	ENSG00000166575	11	86738886	87044800	1226	40	1278448	0.4591	0.32308
BP	ENSG00000123892	11	87836410	87918635	255	24	1278448	0.52237	0.30071
BP	ENSG00000109861	11	88016760	88080955	175	22	1278448	0.66591	0.25273
BP	ENSG00000168959	11	88227744	88809113	1446	44	1278448	-0.057783	0.52304
BP	ENSG00000077498	11	88900620	89038927	291	16	1278448	0.73827	0.23018
BP	ENSG00000086991	11	89047524	89332779	476	39	1278448	0.51499	0.30328
BP	ENSG00000214414	11	89433467	89461040	57	3	1278448	-0.71791	0.76359
BP	ENSG00000168930	11	89520823	89551743	12	3	1278448	1.5215	0.064065
BP	ENSG00000223417	11	89634279	89664935	17	4	1278448	-0.069128	0.52756
BP	ENSG00000204449	11	89754274	89816558	3	1	1278448	0.075848	0.46977
BP	ENSG00000077616	11	89854683	89936062	272	16	1278448	0.93424	0.17509
BP	ENSG00000110172	11	89924328	89966532	119	12	1278448	0.50979	0.3051
BP	ENSG00000165323	11	92075262	92639618	988	52	1278448	-0.36347	0.64187
BP	ENSG00000134640	11	92692886	92728232	88	13	1278448	-1.5564	0.9402
BP	ENSG00000180773	11	92867341	92941130	119	16	1278448	-0.11242	0.54476
BP	ENSG00000165325	11	93053137	93181653	304	20	1278448	-0.39378	0.65313
BP	ENSG00000166002	11	93201638	93286674	226	26	1278448	-1.3108	0.90503
BP	ENSG00000166004	11	93384805	93473522	73	14	1278448	-0.96198	0.83197
BP	ENSG00000166012	11	93453114	93527557	106	8	1278448	-0.06555	0.52613
BP	ENSG00000182919	11	93464757	93507915	60	5	1278448	-0.090706	0.53614
BP	ENSG00000042429	11	93507393	93557861	72	8	1278448	-0.030303	0.51209
BP	ENSG00000214376	11	93541398	93593697	117	17	1278448	0.2686	0.39412
BP	ENSG00000181333	11	93744527	93856917	202	19	1278448	0.11623	0.45373
BP	ENSG00000110218	11	93852094	93925138	145	20	1278448	-0.58716	0.72145
BP	ENSG00000183560	11	94028759	94050887	71	14	1278448	1.5788	0.057191
BP	ENSG00000123901	11	94100477	94144585	124	18	1278448	1.7127	0.043384
BP	ENSG00000020922	11	94142895	94237074	155	16	1278448	1.3138	0.094452
BP	ENSG00000168876	11	94216795	94242749	40	8	1278448	1.1347	0.12824
BP	ENSG00000134627	11	94267006	94364587	205	26	1278448	-0.29091	0.61444
BP	ENSG00000196371	11	94267017	94293063	42	9	1278448	1.382	0.083491
BP	ENSG00000166025	11	94429597	94619918	324	36	1278448	-0.44999	0.67364
BP	ENSG00000150316	11	94685787	94716776	63	12	1278448	-0.033584	0.5134
BP	ENSG00000186280	11	94696845	94742682	81	13	1278448	-0.00077832	0.50031
BP	ENSG00000235268	11	94748422	94770760	39	8	1278448	0.63854	0.26156
BP	ENSG00000149218	11	94812974	94875809	193	32	1278448	-1.2019	0.8853
BP	ENSG00000149212	11	94888704	94975705	92	18	1278448	-0.70471	0.75951
BP	ENSG00000077458	11	95492106	95533573	103	12	1278448	-1.0592	0.85524
BP	ENSG00000166037	11	95513129	95575857	170	15	1278448	-0.78788	0.78462
BP	ENSG00000087053	11	95556046	95668479	245	21	1278448	-0.92692	0.82302
BP	ENSG00000184384	11	95699762	96086344	1059	117	1278448	1.0153	0.15499
BP	ENSG00000149231	11	96075933	96133087	97	15	1278448	-0.42055	0.66296
BP	ENSG00000183340	11	96113153	96250738	268	24	1278448	-1.135	0.87182
BP	ENSG00000149972	11	98881683	100239616	4450	202	1278448	1.4446	0.074289
BP	ENSG00000165895	11	100548384	100872668	1136	55	1278448	-2.0128	0.97793
BP	ENSG00000170647	11	100852811	100874663	69	14	1278448	-0.946	0.82793
BP	ENSG00000082175	11	100890355	101011255	327	23	1278448	-0.9106	0.81875
BP	ENSG00000137672	11	101312295	101753293	1406	49	1278448	0.77615	0.21883
BP	ENSG00000187151	11	101751405	101797253	96	17	1278448	-0.37214	0.64511
BP	ENSG00000110318	11	101775746	101881789	215	19	1278448	0.007751	0.49691
BP	ENSG00000137691	11	101908174	101965291	104	9	1278448	-0.029943	0.51194
BP	ENSG00000137693	11	101971192	102114154	265	16	1278448	1.5929	0.055595
BP	ENSG00000023445	11	102178215	102220134	43	9	1278448	1.0951	0.13674
BP	ENSG00000110330	11	102207942	102259401	82	10	1278448	0.28841	0.38652
BP	ENSG00000152558	11	102257063	102351115	168	19	1278448	-0.30262	0.61891
BP	ENSG00000137673	11	102381239	102411484	77	20	1278448	1.5645	0.05885
BP	ENSG00000137674	11	102437566	102506063	284	20	1278448	1.1455	0.12599
BP	ENSG00000137675	11	102552218	102586537	131	20	1278448	0.42957	0.33375
BP	ENSG00000118113	11	102572526	102607781	137	22	1278448	0.061484	0.47549
BP	ENSG00000166670	11	102631234	102661359	96	18	1278448	-0.41759	0.66188
BP	ENSG00000196611	11	102650651	102678891	88	21	1278448	0.26476	0.3956
BP	ENSG00000149968	11	102696532	102724534	68	9	1278448	2.2991	0.01075
BP	ENSG00000137745	11	102803724	102836463	77	14	1278448	0.80292	0.21101
BP	ENSG00000137692	11	102922805	102972944	61	10	1278448	0.44667	0.32756
BP	ENSG00000187240	11	102970160	103360591	1410	30	1278448	-0.54867	0.70838
BP	ENSG00000170962	11	103767914	104045107	744	65	1278448	-1.39	0.91774
BP	ENSG00000170967	11	103897308	103919922	46	9	1278448	0.14231	0.44342
BP	ENSG00000204403	11	104746445	104779397	30	3	1278448	-0.48917	0.68764
BP	ENSG00000196954	11	104803593	104850163	95	13	1278448	-0.51333	0.69614
BP	ENSG00000137757	11	104854962	104903895	121	14	1278448	0.87688	0.19028
BP	ENSG00000137752	11	104886170	104982158	225	18	1278448	1.7569	0.039468
BP	ENSG00000204397	11	104902053	104982158	176	16	1278448	1.7736	0.038064
BP	ENSG00000255221	11	104953196	104982158	68	7	1278448	1.6061	0.054126
BP	ENSG00000255501	11	104998448	105020453	71	6	1278448	0.69487	0.24357
BP	ENSG00000152578	11	105470721	105862819	644	39	1278448	0.29888	0.38252
BP	ENSG00000170903	11	105856350	105903130	77	13	1278448	1.4205	0.077726
BP	ENSG00000182359	11	105911825	105958492	69	12	1278448	0.94843	0.17146
BP	ENSG00000149313	11	105936228	105979437	58	10	1278448	0.62571	0.26575
BP	ENSG00000152402	11	106534738	106899250	879	51	1278448	0.24273	0.40411
BP	ENSG00000152404	11	107187071	107338572	453	25	1278448	-0.027544	0.51099
BP	ENSG00000137760	11	107363452	107446472	215	23	1278448	0.20714	0.41795
BP	ENSG00000110675	11	107451817	107547505	236	37	1278448	-0.84805	0.80179
BP	ENSG00000170290	11	107568104	107600419	61	12	1278448	-1.38	0.9162
BP	ENSG00000110660	11	107651717	107809019	471	29	1278448	-0.79278	0.78605
BP	ENSG00000179331	11	107789229	107844208	128	20	1278448	-0.21418	0.5848
BP	ENSG00000166266	11	107869459	107988503	202	21	1278448	0.13714	0.44546
BP	ENSG00000075239	11	107982243	108028503	70	12	1278448	-0.85273	0.8031
BP	ENSG00000149308	11	108017942	108103369	96	10	1278448	-1.1322	0.87122
BP	ENSG00000149311	11	108083211	108249829	180	11	1278448	-1.5573	0.9403
BP	ENSG00000166323	11	108169246	108348258	233	15	1278448	-0.99903	0.84111
BP	ENSG00000178202	11	108332832	108379159	64	11	1278448	-1.644	0.94991
BP	ENSG00000110723	11	108366158	108474465	206	29	1278448	-0.67311	0.74956
BP	ENSG00000178105	11	108525752	108821657	451	21	1278448	0.48248	0.31473
BP	ENSG00000185742	11	109282846	109309840	19	7	1278448	0.10013	0.46012
BP	ENSG00000149289	11	109954087	110052566	233	16	1278448	0.8106	0.2088
BP	ENSG00000137710	11	110035605	110177447	168	15	1278448	0.80409	0.21067
BP	ENSG00000137714	11	110290607	110345605	145	12	1278448	-0.346	0.63533
BP	ENSG00000137727	11	110437766	110593912	297	19	1278448	0.031361	0.48749
BP	ENSG00000150750	11	111116707	111167126	114	16	1278448	1.8967	0.028937
BP	ENSG00000196167	11	111154114	111185770	85	14	1278448	1.2168	0.11183
BP	ENSG00000214290	11	111159565	111189460	86	13	1278448	0.93784	0.17416
BP	ENSG00000110777	11	111212977	111336355	379	27	1278448	1.0048	0.15751
BP	ENSG00000137707	11	111328251	111393079	108	15	1278448	0.23479	0.40719
BP	ENSG00000183644	11	111375510	111417756	55	9	1278448	0.33655	0.36823
BP	ENSG00000204381	11	111401005	111442264	54	9	1278448	0.82122	0.20576
BP	ENSG00000170145	11	111463115	111611577	148	8	1278448	0.77038	0.22054
BP	ENSG00000137713	11	111587632	111647151	40	11	1278448	1.1449	0.12613
BP	ENSG00000086848	11	111642919	111752305	101	13	1278448	0.31006	0.37826
BP	ENSG00000258529	11	111647010	111760149	111	13	1278448	0.36126	0.35895
BP	ENSG00000255561	11	111734780	111761967	35	5	1278448	0.37968	0.35209
BP	ENSG00000137720	11	111739659	111766699	33	5	1278448	0.15394	0.43883
BP	ENSG00000109846	11	111769289	111804446	38	7	1278448	0.25603	0.39896
BP	ENSG00000170276	11	111772966	111799574	28	6	1278448	0.23209	0.40823
BP	ENSG00000149300	11	111778756	111807596	22	5	1278448	0.61358	0.26975
BP	ENSG00000150764	11	111787868	111903308	68	10	1278448	0.99904	0.15889
BP	ENSG00000150768	11	111885538	111945114	44	6	1278448	0.96744	0.16666
BP	ENSG00000150773	11	111924734	111954998	20	6	1278448	0.44777	0.32716
BP	ENSG00000150776	11	111934810	111965874	19	5	1278448	1.0821	0.1396
BP	ENSG00000150779	11	111945524	111967522	16	4	1278448	1.2497	0.1057
BP	ENSG00000204370	11	111947497	112000353	57	12	1278448	1.3015	0.096546
BP	ENSG00000255292	11	111947627	112074528	188	30	1278448	1.9326	0.026642
BP	ENSG00000150782	11	112003974	112044840	78	13	1278448	1.5401	0.06177
BP	ENSG00000150783	11	112028095	112053282	54	11	1278448	1.7429	0.040677
BP	ENSG00000197580	11	112036190	112105422	123	17	1278448	1.9299	0.026808
BP	ENSG00000150787	11	112087088	112150678	153	7	1278448	1.0276	0.15206
BP	ENSG00000188771	11	112108876	112141583	88	5	1278448	1.1275	0.12976
BP	ENSG00000149294	11	112821997	113159158	801	58	1278448	3.4255	0.00030684
BP	ENSG00000149292	11	113175251	113264266	154	20	1278448	0.17851	0.42916
BP	ENSG00000170209	11	113248513	113281140	78	11	1278448	-0.11244	0.54476
BP	ENSG00000149295	11	113270318	113356413	189	25	1278448	2.1894	0.014283
BP	ENSG00000166682	11	113548272	113587095	132	17	1278448	-0.59625	0.7245
BP	ENSG00000086827	11	113593909	113654533	147	19	1278448	-0.30455	0.61965
BP	ENSG00000228607	11	113640469	113661222	53	9	1278448	-0.40845	0.65853
BP	ENSG00000048028	11	113658596	113756292	167	17	1278448	1.197	0.11565
BP	ENSG00000149305	11	113765399	113827287	148	22	1278448	0.75296	0.22574
BP	ENSG00000166736	11	113835603	113871035	84	16	1278448	-0.24007	0.59486
BP	ENSG00000109906	11	113920315	114131398	560	75	1278448	1.7853	0.037107
BP	ENSG00000166741	11	114118509	114194007	143	29	1278448	-2.3466	0.99053
BP	ENSG00000180425	11	114252165	114281139	44	8	1278448	-0.26729	0.60538
BP	ENSG00000076053	11	114260752	114294925	75	9	1278448	-0.4156	0.66115
BP	ENSG00000076043	11	114300108	114331001	80	13	1278448	-0.36378	0.64199
BP	ENSG00000095110	11	114382437	114440617	112	7	1278448	-1.628	0.94824
BP	ENSG00000137634	11	114431313	114476484	98	17	1278448	-0.65809	0.74476
BP	ENSG00000204361	11	114539108	114589362	135	19	1278448	0.082246	0.46723
BP	ENSG00000182985	11	115029938	115385675	520	48	1278448	-0.59892	0.72539
BP	ENSG00000137656	11	116608886	116653704	124	18	1278448	1.209	0.11333
BP	ENSG00000109917	11	116638436	116668766	71	16	1278448	1.9087	0.028153
BP	ENSG00000110243	11	116650083	116673136	51	12	1278448	2.8805	0.0019853
BP	ENSG00000110244	11	116681419	116704022	75	12	1278448	1.8816	0.029943
BP	ENSG00000110245	11	116690422	116713788	89	16	1278448	2.1264	0.016733
BP	ENSG00000118137	11	116696467	116718666	73	14	1278448	2.652	0.0040014
BP	ENSG00000160584	11	116704118	116979153	793	24	1278448	2.8121	0.0024613
BP	ENSG00000168092	11	117004983	117057610	128	17	1278448	1.9815	0.023768
BP	ENSG00000149577	11	117039449	117078160	93	14	1278448	2.0373	0.020809
BP	ENSG00000149591	11	117060037	117085498	71	13	1278448	2.3295	0.0099166
BP	ENSG00000160613	11	117065053	117113241	129	24	1278448	2.2477	0.012298
BP	ENSG00000167257	11	117093341	117167161	136	19	1278448	0.25354	0.39993
BP	ENSG00000186318	11	117146402	117196975	80	17	1278448	-0.21092	0.58353
BP	ENSG00000110274	11	117175273	117293984	266	23	1278448	0.067326	0.47316
BP	ENSG00000177103	11	117288489	117698240	1248	124	1278448	0.018551	0.4926
BP	ENSG00000137731	11	117661559	117709413	123	26	1278448	-0.41451	0.66075
BP	ENSG00000137726	11	117697693	117758201	147	30	1278448	0.0036967	0.49853
BP	ENSG00000137747	11	117761358	117810174	162	30	1278448	0.39981	0.34465
BP	ENSG00000110324	11	117847063	117882196	80	13	1278448	1.4355	0.075577
BP	ENSG00000137648	11	117937753	118002605	211	23	1278448	-0.44361	0.67134
BP	ENSG00000177098	11	117994092	118033603	90	18	1278448	0.054684	0.4782
BP	ENSG00000149575	11	118022666	118057388	97	14	1278448	0.21493	0.41491
BP	ENSG00000160593	11	118054455	118105809	123	10	1278448	-1.7403	0.95909
BP	ENSG00000160588	11	118087409	118133065	116	9	1278448	-2.379	0.99132
BP	ENSG00000149573	11	118114118	118145251	96	10	1278448	-1.6611	0.95166
BP	ENSG00000198851	11	118165260	118196890	67	8	1278448	-0.37242	0.64521
BP	ENSG00000167286	11	118199669	118223459	32	8	1278448	1.3889	0.082434
BP	ENSG00000160654	11	118205059	118235876	51	9	1278448	1.3261	0.092408
BP	ENSG00000110344	11	118220300	118279926	84	13	1278448	1.1849	0.11803
BP	ENSG00000167283	11	118261869	118312211	70	11	1278448	1.0338	0.15062
BP	ENSG00000118058	11	118297205	118407539	105	14	1278448	0.52644	0.29929
BP	ENSG00000172425	11	118388187	118411912	44	5	1278448	1.5188	0.064406
BP	ENSG00000149582	11	118391756	118427995	72	7	1278448	1.57	0.058202
BP	ENSG00000118096	11	118405243	118453685	103	6	1278448	1.654	0.049059
BP	ENSG00000095139	11	118433105	118483748	73	8	1278448	1.7255	0.042219
BP	ENSG00000019144	11	118467155	118538741	94	16	1278448	1.7901	0.03672
BP	ENSG00000118094	11	118518026	118560399	89	5	1278448	0.74815	0.22719
BP	ENSG00000110367	11	118610034	118671858	100	11	1278448	3.3233	0.00044481
BP	ENSG00000160683	11	118744475	118778508	50	18	1278448	2.0555	0.019915
BP	ENSG00000186174	11	118754584	118806317	95	22	1278448	0.8576	0.19556
BP	ENSG00000110375	11	118785873	118839269	120	22	1278448	1.8279	0.03378
BP	ENSG00000176302	11	118832417	118862001	71	9	1278448	1.1054	0.1345
BP	ENSG00000186166	11	118858852	118896501	108	10	1278448	1.1463	0.12584
BP	ENSG00000118181	11	118876422	118899401	68	6	1278448	1.3848	0.083064
BP	ENSG00000196655	11	118879142	118906164	76	9	1278448	1.266	0.10276
BP	ENSG00000137700	11	118884824	118911616	70	11	1278448	1.1921	0.1166
BP	ENSG00000149428	11	118904900	118937913	43	8	1278448	-0.56545	0.71412
BP	ENSG00000160695	11	118928403	118962688	63	6	1278448	-0.5364	0.70416
BP	ENSG00000256269	11	118945576	118974259	52	9	1278448	-1.5694	0.94172
BP	ENSG00000188486	11	118954564	118976177	43	9	1278448	-1.5658	0.9413
BP	ENSG00000172269	11	118957213	118989041	60	10	1278448	-1.0193	0.84596
BP	ENSG00000172375	11	118962908	118999252	68	8	1278448	-0.70562	0.75979
BP	ENSG00000172273	11	118982297	119016752	61	7	1278448	0.087385	0.46518
BP	ENSG00000172350	11	119009722	119043360	49	8	1278448	0.26698	0.39474
BP	ENSG00000160703	11	119027277	119064725	40	10	1278448	-0.76882	0.779
BP	ENSG00000172367	11	119046166	119070932	22	7	1278448	-1.5227	0.93609
BP	ENSG00000248712	11	119050347	119077479	27	7	1278448	-1.3965	0.91871
BP	ENSG00000110395	11	119066752	119188859	124	14	1278448	-1.1443	0.87376
BP	ENSG00000076706	11	119169241	119202231	35	12	1278448	-0.13046	0.5519
BP	ENSG00000173456	11	119195237	119218023	40	11	1278448	-1.1594	0.87686
BP	ENSG00000259159	11	119199652	119227368	58	9	1278448	-1.6491	0.95044
BP	ENSG00000235718	11	119199652	119227383	58	9	1278448	-1.6491	0.95044
BP	ENSG00000223953	11	119199652	119227383	58	9	1278448	-1.6491	0.95044
BP	ENSG00000036672	11	119215925	119262436	91	12	1278448	0.32219	0.37366
BP	ENSG00000154096	11	119278090	119305695	51	6	1278448	1.3954	0.081441
BP	ENSG00000110400	11	119484120	119609794	254	30	1278448	0.96202	0.16802
BP	ENSG00000137699	11	119971983	120066237	196	29	1278448	-1.0852	0.86108
BP	ENSG00000184232	11	120071475	120111041	115	18	1278448	-0.8375	0.79884
BP	ENSG00000137709	11	120097349	120200653	216	33	1278448	-0.1943	0.57703
BP	ENSG00000181264	11	120185838	120214391	40	9	1278448	1.1999	0.1151
BP	ENSG00000196914	11	120197787	120370645	254	16	1278448	0.97187	0.16556
BP	ENSG00000149403	11	120372468	120869613	1242	124	1278448	-0.54364	0.70666
BP	ENSG00000154114	11	120884781	120971484	103	11	1278448	0.65104	0.25751
BP	ENSG00000109927	11	120961882	121072202	241	19	1278448	-0.72665	0.76628
BP	ENSG00000109929	11	121153162	121189403	57	9	1278448	-1.2166	0.88813
BP	ENSG00000137642	11	121312912	121514402	345	53	1278448	-1.4133	0.92122
BP	ENSG00000259571	11	121976062	121996923	43	9	1278448	-2.3778	0.99129
BP	ENSG00000154127	11	122516383	122695181	508	70	1278448	2.0635	0.01953
BP	ENSG00000109943	11	122699208	122753347	144	28	1278448	0.24286	0.40406
BP	ENSG00000109944	11	122743391	122840506	276	34	1278448	0.58564	0.27906
BP	ENSG00000188909	11	122838278	122862428	66	6	1278448	0.81426	0.20775
BP	ENSG00000109971	11	122918197	122943938	93	13	1278448	-0.47941	0.68418
BP	ENSG00000166250	11	122933035	123075989	500	50	1278448	-0.15958	0.56339
BP	ENSG00000023171	11	123386344	123508482	326	52	1278448	-1.6855	0.95405
BP	ENSG00000166257	11	123489895	123535952	174	26	1278448	-0.94813	0.82847
BP	ENSG00000166261	11	123584885	123622383	98	9	1278448	-0.10483	0.54174
BP	ENSG00000221931	11	123614196	123635253	61	9	1278448	-0.013714	0.50547
BP	ENSG00000196099	11	123666043	123687095	65	17	1278448	-0.10067	0.54009
BP	ENSG00000204300	11	123743633	123766349	61	10	1278448	-0.217	0.5859
BP	ENSG00000181518	11	123767109	123788183	73	11	1278448	0.35206	0.36239
BP	ENSG00000171014	11	123800250	123821344	63	9	1278448	0.029764	0.48813
BP	ENSG00000181499	11	123803492	123824580	61	10	1278448	-0.16453	0.56534
BP	ENSG00000196248	11	123837368	123858488	48	10	1278448	-0.9215	0.8216
BP	ENSG00000198674	11	123854870	123875868	61	12	1278448	-1.2413	0.89276
BP	ENSG00000254737	11	123876282	123897217	61	11	1278448	-0.96943	0.83384
BP	ENSG00000236981	11	123883720	123904655	44	9	1278448	-0.40873	0.65863
BP	ENSG00000234560	11	123890297	123911341	42	10	1278448	-0.70389	0.75925
BP	ENSG00000182634	11	123898773	123919717	41	10	1278448	-0.62022	0.73244
BP	ENSG00000110002	11	123976069	124028428	119	22	1278448	-1.5408	0.93832
BP	ENSG00000197309	11	124045923	124066952	67	9	1278448	-0.83621	0.79848
BP	ENSG00000255298	11	124124723	124145763	118	7	1278448	-0.99562	0.84028
BP	ENSG00000196341	11	124169708	124190733	54	7	1278448	-1.3289	0.90806
BP	ENSG00000197263	11	124179134	124200184	56	8	1278448	-1.0863	0.86134
BP	ENSG00000204293	11	124242291	124263258	62	3	1278448	0.68918	0.24535
BP	ENSG00000196661	11	124256278	124277264	36	5	1278448	0.50409	0.3071
BP	ENSG00000198657	11	124283807	124304789	87	7	1278448	0.2276	0.40998
BP	ENSG00000197125	11	124300022	124321054	57	10	1278448	-0.83513	0.79818
BP	ENSG00000170953	11	124402578	124423575	47	13	1278448	-0.6912	0.75528
BP	ENSG00000196119	11	124429893	124451037	64	13	1278448	-1.3054	0.90411
BP	ENSG00000154143	11	124471386	124500252	38	11	1278448	-1.4629	0.92826
BP	ENSG00000154144	11	124482732	124515287	49	14	1278448	-0.69372	0.75607
BP	ENSG00000110013	11	124493009	124575603	119	11	1278448	-0.25756	0.60163
BP	ENSG00000064199	11	124533694	124577414	54	8	1278448	-0.65086	0.74243
BP	ENSG00000154146	11	124599742	124627106	42	10	1278448	1.8937	0.029134
BP	ENSG00000019102	11	124607368	124632134	36	10	1278448	1.4775	0.069768
BP	ENSG00000149564	11	124612026	124642186	48	12	1278448	1.0711	0.14206
BP	ENSG00000120458	11	124626394	124680569	92	14	1278448	0.73922	0.22989
BP	ENSG00000154134	11	124725282	124761366	83	21	1278448	-0.43349	0.66767
BP	ENSG00000154133	11	124743587	124778396	88	18	1278448	-1.033	0.84919
BP	ENSG00000165478	11	124779089	124816308	87	23	1278448	-0.22597	0.58939
BP	ENSG00000221932	11	124779146	124800573	49	18	1278448	0.16818	0.43322
BP	ENSG00000149548	11	124814017	124921385	259	18	1278448	-1.9327	0.97336
BP	ENSG00000134955	11	124922963	124969131	173	30	1278448	-2.9754	0.99854
BP	ENSG00000150433	11	124956398	124991659	139	24	1278448	-3.1266	0.99912
BP	ENSG00000165495	11	125024583	125313285	695	83	1278448	-0.15856	0.56299
BP	ENSG00000149557	11	125305646	125376213	120	18	1278448	0.17964	0.42872
BP	ENSG00000149547	11	125429112	125464575	65	11	1278448	0.21585	0.41455
BP	ENSG00000134910	11	125451607	125505110	154	12	1278448	-1.7892	0.96321
BP	ENSG00000149554	11	125485036	125556150	132	15	1278448	-2.0651	0.98054
BP	ENSG00000134940	11	125531417	125561018	52	9	1278448	-1.8923	0.97078
BP	ENSG00000171053	11	125606188	125629762	99	12	1278448	-0.023562	0.5094
BP	ENSG00000196844	11	125636008	125658714	58	10	1278448	0.097822	0.46104
BP	ENSG00000236027	11	125648006	125671495	53	8	1278448	0.54928	0.29141
BP	ENSG00000237353	11	125693211	125719964	68	8	1278448	1.1385	0.12746
BP	ENSG00000198331	11	125743509	125780543	93	12	1278448	0.29512	0.38395
BP	ENSG00000110060	11	125753381	125783116	68	11	1278448	-0.31567	0.62387
BP	ENSG00000109832	11	125763271	125803158	96	17	1278448	-1.1497	0.87486
BP	ENSG00000064309	11	125815691	125943230	359	37	1278448	-0.82892	0.79643
BP	ENSG00000165526	11	126061993	126091587	78	13	1278448	1.0106	0.1561
BP	ENSG00000197798	11	126071309	126142881	132	18	1278448	1.3657	0.086011
BP	ENSG00000182934	11	126122814	126149039	40	9	1278448	1.2361	0.10821
BP	ENSG00000110074	11	126128950	126158026	59	12	1278448	1.2991	0.096957
BP	ENSG00000150455	11	126142960	126178740	89	16	1278448	1.4328	0.075952
BP	ENSG00000110063	11	126163647	126225644	146	20	1278448	1.7282	0.041976
BP	ENSG00000110080	11	126215535	126320239	230	42	1278448	1.3556	0.087616
BP	ENSG00000149571	11	126283254	126883355	1703	143	1278448	-1.2508	0.8945
BP	ENSG00000134954	11	128318656	128467453	271	40	1278448	0.44161	0.32938
BP	ENSG00000151702	11	128546430	128693162	378	55	1278448	1.4236	0.077281
BP	ENSG00000151704	11	128696210	128747268	137	22	1278448	1.0744	0.14131
BP	ENSG00000120457	11	128751251	128800930	147	25	1278448	-0.21706	0.58592
BP	ENSG00000174370	11	128759460	128785930	68	16	1278448	-0.34247	0.634
BP	ENSG00000120471	11	128794626	128823040	89	21	1278448	-0.23625	0.59338
BP	ENSG00000134909	11	128824955	129159219	579	23	1278448	0.16027	0.43634
BP	ENSG00000043039	11	129235835	129332171	286	45	1278448	0.37002	0.35569
BP	ENSG00000151715	11	129675714	129739898	141	19	1278448	-0.31125	0.62219
BP	ENSG00000170322	11	129723531	129775485	84	12	1278448	-0.48452	0.68599
BP	ENSG00000170325	11	129759601	129882730	274	35	1278448	0.039446	0.48427
BP	ENSG00000084234	11	129929732	130024699	230	17	1278448	0.24338	0.40386
BP	ENSG00000149418	11	130019457	130090271	175	31	1278448	-1.4916	0.9321
BP	ENSG00000196323	11	130086572	130194581	239	14	1278448	-2.4003	0.99181
BP	ENSG00000134917	11	130264820	130308888	100	24	1278448	-1.6157	0.94692
BP	ENSG00000166106	11	130308869	130356532	130	28	1278448	-0.37288	0.64538
BP	ENSG00000175728	11	130532851	130597247	95	26	1278448	-1.6955	0.95501
BP	ENSG00000120451	11	130735331	130796404	238	16	1278448	-0.016096	0.50642
BP	ENSG00000182667	11	131230373	132216716	2556	220	1278448	1.3701	0.085323
BP	ENSG00000183715	11	132274871	133412414	3115	258	1278448	-0.99564	0.84029
BP	ENSG00000166118	11	133700526	133725433	65	7	1278448	2.0426	0.020545
BP	ENSG00000080854	11	133768459	133836880	153	28	1278448	0.14723	0.44148
BP	ENSG00000166086	11	133928820	134031896	243	20	1278448	1.0223	0.15333
BP	ENSG00000151503	11	134010014	134105348	174	22	1278448	1.4646	0.071512
BP	ENSG00000151502	11	134084539	134127686	64	15	1278448	-0.037824	0.51509
BP	ENSG00000151500	11	134108173	134133264	46	8	1278448	-0.91457	0.81979
BP	ENSG00000151498	11	134113389	134145749	58	10	1278448	-0.46329	0.67842
BP	ENSG00000166105	11	134134139	134199458	141	24	1278448	0.25891	0.39785
BP	ENSG00000149328	11	134191768	134258235	166	46	1278448	-0.36371	0.64196
BP	ENSG00000109956	11	134238398	134291812	186	23	1278448	0.016716	0.49333
BP	ENSG00000120645	12	165931	297626	382	55	1278448	1.6606	0.048393
BP	ENSG00000111181	12	289243	333736	156	26	1278448	-0.18565	0.57364
BP	ENSG00000010379	12	319789	382039	170	28	1278448	-0.095998	0.53824
BP	ENSG00000073614	12	379295	508620	268	14	1278448	0.59032	0.27749
BP	ENSG00000120647	12	488439	561811	148	22	1278448	0.11569	0.45395
BP	ENSG00000139044	12	559530	682675	434	78	1278448	-0.9804	0.83655
BP	ENSG00000171840	12	663462	782945	402	36	1278448	1.8046	0.035568
BP	ENSG00000060237	12	851759	1030618	336	27	1278448	0.30718	0.37935
BP	ENSG00000002016	12	1011243	1109219	228	41	1278448	-0.13579	0.55401
BP	ENSG00000082805	12	1089675	1615099	1448	51	1278448	-0.037582	0.51499
BP	ENSG00000111186	12	1629057	1766409	490	106	1278448	-0.0052473	0.50209
BP	ENSG00000171823	12	1665159	1713331	123	32	1278448	0.062491	0.47509
BP	ENSG00000006831	12	1787740	1907844	279	20	1278448	-0.65721	0.74448
BP	ENSG00000151062	12	1891123	2038002	444	57	1278448	-1.8296	0.96635
BP	ENSG00000166159	12	1919433	1955918	104	34	1278448	-0.38674	0.65053
BP	ENSG00000151065	12	2045220	2123701	218	14	1278448	0.72085	0.2355
BP	ENSG00000151067	12	2069952	2812108	1720	159	1278448	0.091226	0.46366
BP	ENSG00000004478	12	2894119	2924576	37	7	1278448	-0.21474	0.58502
BP	ENSG00000111203	12	2911788	2978957	122	12	1278448	0.34663	0.36444
BP	ENSG00000053702	12	2924514	2954710	61	7	1278448	0.24275	0.4041
BP	ENSG00000111206	12	2956847	2996206	62	11	1278448	0.75734	0.22442
BP	ENSG00000171792	12	2975424	3008626	77	6	1278448	0.31191	0.37756
BP	ENSG00000078246	12	2976389	3060306	209	8	1278448	0.41044	0.34074
BP	ENSG00000197905	12	3058496	3159839	324	39	1278448	-1.0346	0.84958
BP	ENSG00000011105	12	3176521	3405730	869	87	1278448	-1.1147	0.86751
BP	ENSG00000111218	12	3480515	3713139	499	83	1278448	-1.1233	0.86935
BP	ENSG00000130038	12	3705799	3883985	596	65	1278448	1.3337	0.091155
BP	ENSG00000111224	12	3890213	3992608	259	20	1278448	0.35113	0.36275
BP	ENSG00000118971	12	4372938	4424516	89	27	1278448	0.68057	0.24807
BP	ENSG00000078237	12	4420371	4472338	119	20	1278448	-2.258	0.98803
BP	ENSG00000118972	12	4467393	4498894	61	13	1278448	-0.66903	0.74826
BP	ENSG00000111241	12	4527321	4564780	90	11	1278448	0.17794	0.42938
BP	ENSG00000047621	12	4586894	4657674	66	6	1278448	-0.46825	0.6802
BP	ENSG00000111247	12	4637950	4679214	62	12	1278448	-1.1987	0.88467
BP	ENSG00000010219	12	4661370	4733325	166	26	1278448	-0.49493	0.68967
BP	ENSG00000111254	12	4714674	4768213	171	17	1278448	-0.53853	0.7049
BP	ENSG00000139180	12	4748261	4808454	157	23	1278448	-1.2252	0.88974
BP	ENSG00000130035	12	4819507	4970277	405	40	1278448	0.058939	0.4765
BP	ENSG00000151079	12	4908342	4970277	235	30	1278448	0.65453	0.25638
BP	ENSG00000111262	12	5009071	5050527	83	16	1278448	0.095126	0.46211
BP	ENSG00000130037	12	5143085	5165949	65	17	1278448	-0.38703	0.65063
BP	ENSG00000185652	12	5531278	5640702	257	39	1278448	-2.139	0.98378
BP	ENSG00000047617	12	5631035	6065398	1229	104	1278448	-1.1093	0.86634
BP	ENSG00000110799	12	6048040	6243936	577	60	1278448	-0.6446	0.74041
BP	ENSG00000010278	12	6298881	6357425	88	14	1278448	-0.58099	0.71938
BP	ENSG00000008323	12	6409602	6447672	74	20	1278448	0.94879	0.17136
BP	ENSG00000067182	12	6427923	6461280	57	16	1278448	1.4454	0.07418
BP	ENSG00000111319	12	6446009	6496896	133	40	1278448	1.4164	0.078323
BP	ENSG00000111321	12	6474211	6510733	103	25	1278448	0.40073	0.34431
BP	ENSG00000139193	12	6544033	6570884	68	15	1278448	2.7369	0.0031006
BP	ENSG00000139192	12	6550856	6585683	102	15	1278448	3.2176	0.00064628
BP	ENSG00000139190	12	6561403	6590153	88	10	1278448	3.3503	0.00040366
BP	ENSG00000111639	12	6591150	6613007	76	5	1278448	3.4426	0.00028808
BP	ENSG00000010292	12	6592522	6651121	171	15	1278448	3.5406	0.00019957
BP	ENSG00000111640	12	6633093	6657537	49	8	1278448	2.9695	0.0014915
BP	ENSG00000010295	12	6637541	6675239	72	12	1278448	3.0741	0.0010558
BP	ENSG00000111641	12	6656029	6687857	44	11	1278448	2.8806	0.0019843
BP	ENSG00000111642	12	6669249	6726642	81	8	1278448	2.0235	0.02151
BP	ENSG00000184574	12	6718001	6755613	44	10	1278448	2.1363	0.016326
BP	ENSG00000111644	12	6737241	6766626	52	12	1278448	1.4587	0.07232
BP	ENSG00000111653	12	6749446	6782314	43	9	1278448	0.82934	0.20346
BP	ENSG00000126746	12	6765643	6808738	32	11	1278448	1.4893	0.068207
BP	ENSG00000139200	12	6792958	6819966	33	11	1278448	1.4746	0.070156
BP	ENSG00000111652	12	6822907	6851041	98	14	1278448	0.31932	0.37474
BP	ENSG00000089693	12	6847170	6886641	113	15	1278448	-0.35161	0.63744
BP	ENSG00000159335	12	6864682	6890116	42	9	1278448	0.37043	0.35553
BP	ENSG00000089692	12	6871678	6897621	41	14	1278448	0.93849	0.174
BP	ENSG00000010610	12	6886024	6939974	67	12	1278448	1.4995	0.066871
BP	ENSG00000250510	12	6920711	6949136	6	3	1278448	0.048212	0.48077
BP	ENSG00000111664	12	6939118	6966557	5	2	1278448	2.1679	0.015084
BP	ENSG00000111665	12	6943957	6971230	4	1	1278448	2.3146	0.010318
BP	ENSG00000111667	12	6951292	6985796	3	1	1278448	2.3769	0.0087286
BP	ENSG00000111671	12	6970099	7008522	2	1	1278448	2.0962	0.018034
BP	ENSG00000010626	12	6972733	7033407	2	1	1278448	2.0962	0.018034
BP	ENSG00000150045	12	9970077	10007606	25	9	1278448	-0.70652	0.76007
BP	ENSG00000110852	12	9995583	10032735	116	20	1278448	-0.012577	0.50502
BP	ENSG00000256797	12	10024088	10058432	89	11	1278448	-0.57453	0.7172
BP	ENSG00000188393	12	10041272	10094980	145	31	1278448	-1.2773	0.89925
BP	ENSG00000172322	12	10093915	10158293	233	24	1278448	-0.24697	0.59753
BP	ENSG00000165682	12	10128241	10176023	166	20	1278448	-0.9416	0.8268
BP	ENSG00000256660	12	10153226	10181218	94	16	1278448	-1.1183	0.86828
BP	ENSG00000197992	12	10173276	10228565	94	18	1278448	-0.12942	0.55149
BP	ENSG00000150048	12	10212153	10274226	157	12	1278448	0.48977	0.31215
BP	ENSG00000172243	12	10259376	10292857	93	12	1278448	0.61728	0.26852
BP	ENSG00000173391	12	10300902	10334737	114	11	1278448	0.28616	0.38738
BP	ENSG00000165685	12	10313141	10354400	145	23	1278448	-0.18099	0.57181
BP	ENSG00000139112	12	10355057	10385727	98	17	1278448	0.45423	0.32483
BP	ENSG00000134539	12	10368657	10479850	253	15	1278448	0.51526	0.30319
BP	ENSG00000213809	12	10514952	10554473	87	8	1278448	1.1956	0.11592
BP	ENSG00000183542	12	10549983	10572356	41	7	1278448	0.54214	0.29386
BP	ENSG00000205810	12	10554911	10583194	34	7	1278448	0.49625	0.30986
BP	ENSG00000255641	12	10554911	10598600	42	7	1278448	0.64091	0.26079
BP	ENSG00000205809	12	10569453	10604899	34	6	1278448	0.67151	0.25095
BP	ENSG00000134545	12	10584863	10617284	59	9	1278448	0.93711	0.17435
BP	ENSG00000180574	12	10648201	10685734	92	5	1278448	-1.4475	0.92612
BP	ENSG00000111196	12	10748612	10776222	74	9	1278448	0.78441	0.2164
BP	ENSG00000060140	12	10761538	10836917	166	14	1278448	1.0284	0.15188
BP	ENSG00000060138	12	10841683	10885911	95	13	1278448	0.030816	0.48771
BP	ENSG00000121377	12	10944131	10965226	28	5	1278448	-1.5226	0.93607
BP	ENSG00000121314	12	10948650	10969892	29	7	1278448	-0.47387	0.6822
BP	ENSG00000121381	12	10951693	10972767	30	7	1278448	-0.72435	0.76557
BP	ENSG00000111215	12	10967559	11334212	1141	19	1278448	0.18115	0.42812
BP	ENSG00000121318	12	10967916	10988957	30	8	1278448	-0.062773	0.52503
BP	ENSG00000231887	12	11023610	11046854	65	5	1278448	-0.21122	0.58364
BP	ENSG00000212128	12	11050525	11072161	61	5	1278448	-0.41145	0.65963
BP	ENSG00000134551	12	11071835	11094940	52	8	1278448	0.38017	0.35191
BP	ENSG00000212127	12	11080005	11334172	903	16	1278448	0.27633	0.39115
BP	ENSG00000212126	12	11128512	11149511	76	6	1278448	-0.19403	0.57692
BP	ENSG00000255837	12	11139094	11160474	97	5	1278448	-0.79802	0.78757
BP	ENSG00000212124	12	11164218	11185219	95	12	1278448	0.083889	0.46657
BP	ENSG00000256436	12	11172986	11194006	79	9	1278448	0.4628	0.32175
BP	ENSG00000226761	12	11203964	11224893	48	9	1278448	0.037267	0.48514
BP	ENSG00000255374	12	11233886	11254912	24	4	1278448	0.35233	0.3623
BP	ENSG00000256188	12	11275557	11297243	92	6	1278448	0.70626	0.24001
BP	ENSG00000186136	12	11328599	11349543	73	7	1278448	-1.184	0.8818
BP	ENSG00000197870	12	11408857	11432739	34	5	1278448	-2.4436	0.99273
BP	ENSG00000230657	12	11450017	11473369	35	9	1278448	-0.40654	0.65783
BP	ENSG00000251655	12	11494757	11558500	122	19	1278448	-0.57731	0.71813
BP	ENSG00000121335	12	11534476	11663975	333	24	1278448	-0.32201	0.62628
BP	ENSG00000139083	12	11792788	12058336	578	86	1278448	-0.18237	0.57235
BP	ENSG00000121380	12	12192778	12374018	455	64	1278448	-1.2336	0.89132
BP	ENSG00000070018	12	12258959	12429946	308	21	1278448	-0.060211	0.52401
BP	ENSG00000111261	12	12472198	12513475	161	20	1278448	-1.4916	0.9321
BP	ENSG00000205791	12	12498342	12520001	60	13	1278448	-1.8975	0.97112
BP	ENSG00000165714	12	12500013	12629840	345	33	1278448	-0.22606	0.58942
BP	ENSG00000111266	12	12618829	12725317	220	26	1278448	0.22871	0.40955
BP	ENSG00000111269	12	12754761	12808042	78	12	1278448	0.24032	0.40504
BP	ENSG00000183150	12	12803825	12859141	109	22	1278448	0.037783	0.48493
BP	ENSG00000111276	12	12857992	12885305	44	8	1278448	0.56345	0.28656
BP	ENSG00000178878	12	12868851	12992909	309	54	1278448	0.71958	0.23589
BP	ENSG00000213782	12	12956250	12992915	99	17	1278448	1.0914	0.13756
BP	ENSG00000013588	12	13033716	13080871	114	20	1278448	2.5967	0.0047066
BP	ENSG00000111291	12	13083709	13115081	78	17	1278448	0.44045	0.32981
BP	ENSG00000013583	12	13117798	13163207	86	14	1278448	-0.46515	0.67909
BP	ENSG00000084444	12	13187218	13305455	183	23	1278448	-1.9757	0.97591
BP	ENSG00000111305	12	13226494	13266619	44	11	1278448	-2.4558	0.99297
BP	ENSG00000134531	12	13339650	13379708	96	20	1278448	0.14457	0.44252
BP	ENSG00000180861	12	13514023	13550101	112	10	1278448	-0.45502	0.67545
BP	ENSG00000273079	12	13683165	14143053	1202	88	1278448	1.5803	0.057023
BP	ENSG00000171681	12	14508610	14661697	282	19	1278448	1.148	0.12548
BP	ENSG00000121316	12	14646595	14731283	118	20	1278448	0.4378	0.33077
BP	ENSG00000070019	12	14755576	14859519	111	16	1278448	-1.2835	0.90035
BP	ENSG00000197837	12	14910933	14934065	65	10	1278448	1.2604	0.10377
BP	ENSG00000246705	12	14917270	14940936	53	11	1278448	0.26442	0.39573
BP	ENSG00000084463	12	14929410	14966474	65	14	1278448	0.16049	0.43625
BP	ENSG00000182993	12	14946506	15069520	256	16	1278448	-1.7289	0.95809
BP	ENSG00000179256	12	14947584	14977116	57	11	1278448	-0.62625	0.73442
BP	ENSG00000111339	12	14968503	15006429	90	10	1278448	-2.0887	0.98163
BP	ENSG00000111341	12	15024115	15048860	38	3	1278448	-1.6253	0.94795
BP	ENSG00000139055	12	15056969	15102016	115	8	1278448	-0.91187	0.81908
BP	ENSG00000111348	12	15084951	15124662	104	14	1278448	-0.75933	0.77617
BP	ENSG00000139053	12	15115956	15144799	104	11	1278448	-0.32233	0.6264
BP	ENSG00000134533	12	15250717	15511609	431	32	1278448	-0.7324	0.76804
BP	ENSG00000151490	12	15465331	15760333	517	46	1278448	-0.17562	0.5697
BP	ENSG00000151491	12	15763092	16045263	208	37	1278448	-1.8143	0.96519
BP	ENSG00000023734	12	16025325	16066412	17	5	1278448	-1.1553	0.87601
BP	ENSG00000023697	12	16054106	16200220	171	29	1278448	-0.0076391	0.50305
BP	ENSG00000188991	12	16331419	16440619	342	19	1278448	-0.92698	0.82303
BP	ENSG00000008394	12	16490076	16772193	417	46	1278448	-0.80151	0.78858
BP	ENSG00000048540	12	16691307	16773528	71	21	1278448	-0.80702	0.79017
BP	ENSG00000111404	12	18223803	18483041	707	42	1278448	-1.574	0.94226
BP	ENSG00000139144	12	18390548	18811348	1021	56	1278448	-0.97396	0.83496
BP	ENSG00000139151	12	18826103	18900991	195	25	1278448	1.9792	0.023898
BP	ENSG00000177938	12	18881045	18902121	47	9	1278448	1.6635	0.048105
BP	ENSG00000052126	12	19272648	19539334	554	31	1278448	0.20904	0.41721
BP	ENSG00000139154	12	19546979	19883735	1333	63	1278448	0.2787	0.39024
BP	ENSG00000172572	12	20512179	20847315	906	77	1278448	-0.073628	0.52935
BP	ENSG00000139155	12	20838289	20916320	242	26	1278448	0.89996	0.18407
BP	ENSG00000111700	12	20953636	21253040	1029	28	1278448	-0.32892	0.62889
BP	ENSG00000257046	12	20958608	21253179	1011	26	1278448	-0.38873	0.65126
BP	ENSG00000205754	12	20958673	21255679	1016	28	1278448	-0.42636	0.66508
BP	ENSG00000134538	12	21274136	21402180	383	24	1278448	0.7054	0.24028
BP	ENSG00000084453	12	21407534	21582528	461	41	1278448	0.44044	0.32981
BP	ENSG00000121351	12	21497893	21542912	137	19	1278448	-0.70623	0.75998
BP	ENSG00000121350	12	21580549	21633300	250	14	1278448	-0.386	0.65025
BP	ENSG00000004700	12	21611845	21664603	184	22	1278448	-0.99709	0.84064
BP	ENSG00000111711	12	21644715	21681342	132	21	1278448	-1.4818	0.93081
BP	ENSG00000134548	12	21669241	21700311	97	18	1278448	-2.3358	0.99025
BP	ENSG00000111713	12	21679123	21767781	249	21	1278448	-2.4431	0.99272
BP	ENSG00000111716	12	21778276	21920791	140	13	1278448	-1.0951	0.86327
BP	ENSG00000121361	12	21907889	21938515	12	6	1278448	0.050156	0.48
BP	ENSG00000069431	12	21940335	22104336	251	33	1278448	-2.8808	0.99802
BP	ENSG00000111726	12	22189108	22228608	82	11	1278448	-0.20289	0.58039
BP	ENSG00000111728	12	22206707	22599975	962	63	1278448	0.43903	0.33032
BP	ENSG00000111731	12	22591517	22707480	148	8	1278448	-0.76865	0.77895
BP	ENSG00000139163	12	22768009	22853599	133	14	1278448	0.3085	0.37885
BP	ENSG00000134532	12	23672440	24113966	904	105	1278448	-0.86655	0.80691
BP	ENSG00000060982	12	24954295	25112393	500	55	1278448	0.51363	0.30375
BP	ENSG00000226397	12	25136358	25160453	65	15	1278448	0.39568	0.34617
BP	ENSG00000118308	12	25163936	25271268	353	48	1278448	0.26349	0.39609
BP	ENSG00000118307	12	25251354	25358096	283	17	1278448	0.80959	0.20909
BP	ENSG00000205707	12	25338150	25372579	85	9	1278448	0.7458	0.22789
BP	ENSG00000133703	12	25347723	25413870	173	21	1278448	0.80957	0.20909
BP	ENSG00000152936	12	25552241	25811513	754	57	1278448	-0.58802	0.72174
BP	ENSG00000123094	12	26101962	26242825	475	35	1278448	-1.4039	0.91982
BP	ENSG00000123095	12	26262959	26288060	43	10	1278448	0.81463	0.20764
BP	ENSG00000123096	12	26264924	26462223	529	52	1278448	0.29151	0.38533
BP	ENSG00000123104	12	26480342	26996131	1347	93	1278448	-1.974	0.97581
BP	ENSG00000064102	12	27048114	27101259	97	17	1278448	-1.4463	0.92596
BP	ENSG00000111790	12	27081316	27129583	87	21	1278448	0.21329	0.41555
BP	ENSG00000064115	12	27116128	27177367	129	26	1278448	0.48015	0.31556
BP	ENSG00000152944	12	27165479	27229276	154	19	1278448	0.88245	0.18877
BP	ENSG00000214700	12	27223991	27245447	69	11	1278448	1.0991	0.13586
BP	ENSG00000211455	12	27386901	27488892	235	30	1278448	-0.24002	0.59484
BP	ENSG00000029153	12	27475787	27586241	257	32	1278448	0.080829	0.46779
BP	ENSG00000165935	12	27609743	27665118	211	17	1278448	1.296	0.09748
BP	ENSG00000110841	12	27666364	27858497	506	45	1278448	0.044308	0.48233
BP	ENSG00000174236	12	27839428	27860566	29	6	1278448	-0.20568	0.58148
BP	ENSG00000061794	12	27853706	27919228	126	12	1278448	0.78229	0.21702
BP	ENSG00000205693	12	27905671	27934209	73	6	1278448	1.7287	0.041936
BP	ENSG00000087448	12	27922953	27965973	114	13	1278448	1.7167	0.043018
BP	ENSG00000087494	12	28101017	28135638	85	17	1278448	-0.91226	0.81918
BP	ENSG00000123106	12	28276182	28742883	974	21	1278448	1.7315	0.041681
BP	ENSG00000064763	12	29292036	29503913	528	24	1278448	1.9928	0.02314
BP	ENSG00000087502	12	29480285	29544122	122	15	1278448	1.2229	0.11068
BP	ENSG00000187950	12	29555407	29660619	297	26	1278448	-0.52835	0.70137
BP	ENSG00000133687	12	29643773	29947692	954	79	1278448	-0.15884	0.5631
BP	ENSG00000133704	12	30771922	30858920	208	13	1278448	0.14152	0.44373
BP	ENSG00000110888	12	30852486	30917885	152	15	1278448	0.3489	0.36358
BP	ENSG00000110900	12	31069362	31159534	288	41	1278448	-0.32724	0.62826
BP	ENSG00000013573	12	31216779	31267725	107	7	1278448	-0.6659	0.74726
BP	ENSG00000139146	12	31423518	31489992	48	12	1278448	-1.8621	0.96871
BP	ENSG00000170456	12	31525157	31754031	675	26	1278448	-1.0624	0.85596
BP	ENSG00000139160	12	31790094	31836048	152	25	1278448	0.091911	0.46338
BP	ENSG00000151743	12	31814071	31892108	158	24	1278448	0.24413	0.40357
BP	ENSG00000188375	12	31934123	31955175	74	15	1278448	0.95811	0.169
BP	ENSG00000174718	12	32102304	32156039	183	32	1278448	0.48784	0.31283
BP	ENSG00000151746	12	32249769	32546567	999	54	1278448	0.64163	0.26056
BP	ENSG00000139132	12	32542463	32808984	827	48	1278448	0.68813	0.24568
BP	ENSG00000087470	12	32822134	32908486	242	6	1278448	-0.39042	0.65189
BP	ENSG00000139131	12	32870424	32918836	109	7	1278448	-0.63901	0.73859
BP	ENSG00000057294	12	32933679	33059774	348	28	1278448	0.38545	0.34995
BP	ENSG00000110975	12	33517173	33602754	209	21	1278448	-0.96747	0.83334
BP	ENSG00000139133	12	34165216	34192629	37	7	1278448	-2.913	0.99821
BP	ENSG00000175548	12	38700380	38727784	75	8	1278448	-0.060429	0.52409
BP	ENSG00000139117	12	39030624	39311232	570	27	1278448	1.2809	0.10012
BP	ENSG00000139116	12	39677030	39847192	223	20	1278448	2.2076	0.013637
BP	ENSG00000173208	12	39933835	40023553	143	21	1278448	1.072	0.14185
BP	ENSG00000180116	12	40009969	40312102	551	25	1278448	-0.42344	0.66401
BP	ENSG00000151229	12	40138823	40509891	732	55	1278448	-0.51491	0.69669
BP	ENSG00000188906	12	40580546	40773087	536	35	1278448	0.94459	0.17243
BP	ENSG00000205592	12	40777197	40974632	842	28	1278448	-0.89402	0.81434
BP	ENSG00000018236	12	41076244	41476220	1021	46	1278448	-1.2253	0.88976
BP	ENSG00000165966	12	41572250	41978392	1102	44	1278448	-1.1756	0.88013
BP	ENSG00000151233	12	42465647	42548681	149	17	1278448	0.1469	0.44161
BP	ENSG00000015153	12	42540906	42642151	148	16	1278448	0.12819	0.449
BP	ENSG00000134283	12	42622249	42863517	492	18	1278448	-1.6393	0.94943
BP	ENSG00000139168	12	42695880	42729920	67	8	1278448	-1.5895	0.94402
BP	ENSG00000139174	12	42842140	42994157	382	41	1278448	-1.6609	0.95164
BP	ENSG00000173157	12	43737669	43955724	556	26	1278448	1.0453	0.14795
BP	ENSG00000129317	12	44112410	44162620	108	10	1278448	1.0647	0.1435
BP	ENSG00000198001	12	44142747	44193346	90	12	1278448	0.88353	0.18848
BP	ENSG00000151239	12	44177526	44210178	63	13	1278448	0.0066647	0.49734
BP	ENSG00000139173	12	44219770	44793545	1123	38	1278448	-1.6733	0.95286
BP	ENSG00000184613	12	44892058	45325631	813	52	1278448	-0.14874	0.55912
BP	ENSG00000185610	12	45398455	45454882	132	14	1278448	-0.51737	0.69755
BP	ENSG00000177119	12	45599770	45844187	409	20	1278448	-0.22706	0.58981
BP	ENSG00000189079	12	46113448	46311823	136	20	1278448	2.0428	0.020536
BP	ENSG00000139218	12	46302914	46395903	87	15	1278448	1.8893	0.029425
BP	ENSG00000111371	12	46566846	46673800	189	39	1278448	-0.519	0.69812
BP	ENSG00000134294	12	46741972	46776650	35	7	1278448	0.34304	0.36578
BP	ENSG00000139209	12	47148546	47236191	218	33	1278448	-0.6446	0.74041
BP	ENSG00000139211	12	47459490	47483734	44	11	1278448	-0.43163	0.66699
BP	ENSG00000179715	12	47463386	47640443	432	46	1278448	-0.75402	0.77458
BP	ENSG00000005175	12	48047070	48109844	105	14	1278448	1.7631	0.03894
BP	ENSG00000111405	12	48093517	48129350	93	14	1278448	1.7822	0.037355
BP	ENSG00000079337	12	48118455	48174823	163	24	1278448	2.3264	0.0099978
BP	ENSG00000211584	12	48137699	48186536	148	22	1278448	2.9686	0.0014956
BP	ENSG00000061273	12	48166505	48236915	177	34	1278448	3.7802	7.8343e-05
BP	ENSG00000111424	12	48225320	48346831	281	38	1278448	1.0536	0.14602
BP	ENSG00000134291	12	48347352	48372661	60	11	1278448	0.5764	0.28217
BP	ENSG00000139219	12	48356748	48408269	163	21	1278448	0.60469	0.27269
BP	ENSG00000079387	12	48426681	48510091	187	18	1278448	0.095754	0.46186
BP	ENSG00000152556	12	48488922	48550187	137	17	1278448	0.33558	0.36859
BP	ENSG00000177981	12	48531571	48584996	115	16	1278448	0.5634	0.28658
BP	ENSG00000177875	12	48567366	48589709	71	9	1278448	0.51984	0.30159
BP	ENSG00000269514	12	48582170	48605814	115	10	1278448	0.98566	0.16215
BP	ENSG00000172640	12	48586081	48607170	106	8	1278448	1.082	0.13962
BP	ENSG00000187166	12	48712763	48734062	46	8	1278448	0.52074	0.30127
BP	ENSG00000167528	12	48723791	48755197	66	11	1278448	0.24693	0.40248
BP	ENSG00000139223	12	48856448	48876843	69	8	1278448	0.81085	0.20873
BP	ENSG00000177627	12	48866286	48900295	115	13	1278448	0.27578	0.39136
BP	ENSG00000197376	12	48891137	48933680	147	15	1278448	0.15805	0.43721
BP	ENSG00000167531	12	48951467	48973849	49	13	1278448	-0.43114	0.66682
BP	ENSG00000139620	12	49037184	49086021	91	11	1278448	-1.4783	0.93033
BP	ENSG00000129315	12	49072247	49120681	93	12	1278448	-0.87062	0.80802
BP	ENSG00000174233	12	49149975	49192820	63	11	1278448	1.15	0.12507
BP	ENSG00000167535	12	49197577	49232724	36	11	1278448	1.4236	0.077282
BP	ENSG00000174243	12	49213547	49256625	52	12	1278448	0.38063	0.35174
BP	ENSG00000172602	12	49240928	49269681	46	13	1278448	0.85342	0.19671
BP	ENSG00000139537	12	49287893	49335623	108	8	1278448	1.0423	0.14862
BP	ENSG00000134285	12	49305301	49330257	61	6	1278448	0.92089	0.17855
BP	ENSG00000134287	12	49319506	49361334	105	9	1278448	1.3455	0.089227
BP	ENSG00000169884	12	49349123	49375546	46	7	1278448	1.3139	0.094433
BP	ENSG00000125084	12	49362398	49385459	21	7	1278448	0.64095	0.26078
BP	ENSG00000181418	12	49378932	49403092	23	8	1278448	1.7432	0.040645
BP	ENSG00000181929	12	49386057	49422980	26	7	1278448	2.6359	0.0041961
BP	ENSG00000167548	12	49402758	49463557	44	8	1278448	2.7437	0.0030374
BP	ENSG00000167550	12	49448468	49473808	14	4	1278448	2.3815	0.0086205
BP	ENSG00000139549	12	49473204	49498602	36	10	1278448	2.5341	0.0056364
BP	ENSG00000139636	12	49480919	49514683	36	7	1278448	1.9475	0.025737
BP	ENSG00000123416	12	49511565	49535180	21	2	1278448	1.7572	0.039439
BP	ENSG00000167552	12	49568579	49593107	26	5	1278448	1.76	0.039208
BP	ENSG00000167553	12	49572519	49677114	156	27	1278448	0.78313	0.21678
BP	ENSG00000135406	12	49677035	49702465	76	8	1278448	0.64899	0.25817
BP	ENSG00000135451	12	49707019	49735514	67	9	1278448	0.65193	0.25722
BP	ENSG00000186897	12	49716200	49740971	40	8	1278448	0.61513	0.26924
BP	ENSG00000178401	12	49730700	49761309	46	6	1278448	-0.40137	0.65593
BP	ENSG00000123352	12	49750367	49931205	294	20	1278448	0.60909	0.27123
BP	ENSG00000135519	12	49922940	49962091	64	9	1278448	0.55424	0.28971
BP	ENSG00000187778	12	49940327	49971936	50	7	1278448	0.25389	0.39979
BP	ENSG00000110844	12	49952001	50048449	106	12	1278448	-0.28681	0.61287
BP	ENSG00000135436	12	49966668	50009422	53	8	1278448	-0.090295	0.53597
BP	ENSG00000161791	12	50021724	50111948	120	11	1278448	-0.7329	0.76819
BP	ENSG00000139644	12	50091508	50168717	179	13	1278448	-0.28787	0.61328
BP	ENSG00000167566	12	50174929	50232533	143	16	1278448	-0.91371	0.81957
BP	ENSG00000186666	12	50221573	50246912	54	10	1278448	0.099606	0.46033
BP	ENSG00000135472	12	50250679	50308000	158	29	1278448	-0.91031	0.81867
BP	ENSG00000167580	12	50334524	50362664	64	16	1278448	0.79668	0.21282
BP	ENSG00000161798	12	50345653	50369464	35	11	1278448	0.55253	0.29029
BP	ENSG00000086159	12	50350977	50380922	45	13	1278448	0.20608	0.41836
BP	ENSG00000161800	12	50360706	50436919	108	7	1278448	-0.11557	0.546
BP	ENSG00000110881	12	50441331	50487394	61	10	1278448	-0.061241	0.52442
BP	ENSG00000066117	12	50468755	50504495	38	8	1278448	0.70158	0.24147
BP	ENSG00000167588	12	50487602	50515102	39	6	1278448	1.2001	0.11506
BP	ENSG00000178449	12	50495762	50524240	42	5	1278448	1.5364	0.062223
BP	ENSG00000139624	12	50513575	50571288	77	7	1278448	1.9319	0.026684
BP	ENSG00000050405	12	50559571	50687329	136	9	1278448	0.91952	0.17891
BP	ENSG00000185958	12	50710013	50800405	123	10	1278448	-0.33878	0.63261
BP	ENSG00000161813	12	50776166	50883787	152	13	1278448	-0.0052032	0.50208
BP	ENSG00000066084	12	50888768	51152450	387	19	1278448	2.2804	0.011291
BP	ENSG00000123268	12	51147493	51224905	127	13	1278448	2.1778	0.014712
BP	ENSG00000186452	12	51226703	51291667	133	10	1278448	-1.1827	0.88153
BP	ENSG00000185432	12	51307255	51336300	65	14	1278448	-2.201	0.98613
BP	ENSG00000214511	12	51337705	51374289	115	12	1278448	-1.0566	0.85466
BP	ENSG00000110911	12	51363184	51432349	144	12	1278448	-0.4423	0.67087
BP	ENSG00000050426	12	51431745	51464207	86	13	1278448	-1.1029	0.86497
BP	ENSG00000110925	12	51444990	51487447	85	13	1278448	-1.0704	0.85777
BP	ENSG00000135457	12	51477446	51576926	231	22	1278448	-0.63108	0.73601
BP	ENSG00000184271	12	51570719	51621477	107	21	1278448	0.52605	0.29943
BP	ENSG00000183283	12	51622076	51675146	107	14	1278448	1.1166	0.13209
BP	ENSG00000170545	12	51628342	51674674	97	13	1278448	1.0942	0.13692
BP	ENSG00000110934	12	51664822	51728452	165	13	1278448	2.1921	0.014184
BP	ENSG00000139610	12	51712227	51750463	64	9	1278448	1.755	0.039629
BP	ENSG00000139629	12	51735031	51796651	118	29	1278448	1.2503	0.10559
BP	ENSG00000050438	12	51775101	51912980	258	20	1278448	0.064866	0.47414
BP	ENSG00000196876	12	51974050	52216648	359	27	1278448	0.27664	0.39103
BP	ENSG00000167612	12	52271744	52295448	80	15	1278448	-1.8003	0.9641
BP	ENSG00000139567	12	52290692	52327145	103	22	1278448	-1.3369	0.90936
BP	ENSG00000135503	12	52335451	52400862	94	16	1278448	1.0906	0.13771
BP	ENSG00000161835	12	52390724	52419673	50	18	1278448	0.29944	0.3823
BP	ENSG00000123358	12	52406616	52463291	125	30	1278448	0.39699	0.34569
BP	ENSG00000123395	12	52453030	52481278	69	12	1278448	-0.16115	0.56401
BP	ENSG00000167767	12	52552780	52595784	143	23	1278448	-2.3115	0.9896
BP	ENSG00000135480	12	52616304	52655970	111	22	1278448	-0.62133	0.73281
BP	ENSG00000170442	12	52633084	52712947	269	22	1278448	1.4186	0.07801
BP	ENSG00000205426	12	52669697	52695318	84	10	1278448	1.8274	0.033824
BP	ENSG00000170523	12	52698085	52725182	138	13	1278448	0.92527	0.17741
BP	ENSG00000135443	12	52743790	52771265	88	15	1278448	1.82	0.034377
BP	ENSG00000161849	12	52761596	52789436	136	11	1278448	0.35613	0.36087
BP	ENSG00000161850	12	52777715	52810139	125	18	1278448	-0.18871	0.57484
BP	ENSG00000170454	12	52807854	52838309	97	12	1278448	1.4971	0.067178
BP	ENSG00000185479	12	52830435	52855910	73	7	1278448	1.7296	0.041849
BP	ENSG00000170465	12	52852300	52877569	135	7	1278448	1.7732	0.038099
BP	ENSG00000205420	12	52870958	52897041	121	9	1278448	1.4379	0.075228
BP	ENSG00000186081	12	52898359	52924471	97	11	1278448	1.8356	0.033212
BP	ENSG00000139648	12	52927693	52956931	116	21	1278448	-0.68006	0.75177
BP	ENSG00000170484	12	52949566	52977609	131	25	1278448	0.064146	0.47443
BP	ENSG00000170486	12	52969373	53005322	127	14	1278448	0.96007	0.16851
BP	ENSG00000186049	12	52991354	53022343	96	16	1278448	0.88592	0.18783
BP	ENSG00000172867	12	53028342	53055948	84	15	1278448	0.89801	0.18459
BP	ENSG00000167768	12	53058520	53084191	76	12	1278448	0.3594	0.35965
BP	ENSG00000189182	12	53073410	53107247	101	16	1278448	0.92316	0.17796
BP	ENSG00000185069	12	53151939	53181129	99	16	1278448	0.9584	0.16893
BP	ENSG00000186442	12	53173469	53199901	86	19	1278448	-0.14516	0.55771
BP	ENSG00000170477	12	53190333	53218335	107	22	1278448	-0.010737	0.50428
BP	ENSG00000185640	12	53205194	53238079	81	15	1278448	0.51134	0.30456
BP	ENSG00000170423	12	53221588	53252876	49	9	1278448	0.81541	0.20742
BP	ENSG00000170421	12	53280977	53353738	216	22	1278448	0.30422	0.38048
BP	ENSG00000111057	12	53332655	53356685	52	11	1278448	-0.25741	0.60157
BP	ENSG00000063046	12	53389942	53445993	121	9	1278448	1.3422	0.089759
BP	ENSG00000111077	12	53430753	53468156	85	17	1278448	1.6061	0.054124
BP	ENSG00000167778	12	53448388	53483204	59	14	1278448	1.5251	0.063616
BP	ENSG00000167779	12	53481220	53506129	63	9	1278448	1.4084	0.0795
BP	ENSG00000167780	12	53487302	53528322	115	12	1278448	1.2693	0.10217
BP	ENSG00000139631	12	53541447	53585135	63	7	1278448	0.48049	0.31544
BP	ENSG00000139651	12	53564484	53594596	56	7	1278448	-0.0084094	0.50335
BP	ENSG00000139626	12	53575102	53611091	61	12	1278448	0.59021	0.27752
BP	ENSG00000172819	12	53594354	53636764	57	16	1278448	1.6096	0.053748
BP	ENSG00000182544	12	53635035	53658189	45	8	1278448	0.078476	0.46872
BP	ENSG00000135476	12	53652083	53697427	83	11	1278448	0.38421	0.35041
BP	ENSG00000123349	12	53679075	53703234	28	6	1278448	1.0306	0.15136
BP	ENSG00000139637	12	53683470	53710961	31	5	1278448	1.1854	0.11792
BP	ENSG00000094914	12	53691240	53728648	46	5	1278448	1.2326	0.10885
BP	ENSG00000170374	12	53710362	53749099	51	9	1278448	0.41276	0.33989
BP	ENSG00000185591	12	53763960	53820230	82	8	1278448	-0.78335	0.78329
BP	ENSG00000135409	12	53807639	53835318	34	3	1278448	-1.25	0.89435
BP	ENSG00000205352	12	53825389	53850429	21	5	1278448	-0.57101	0.716
BP	ENSG00000197111	12	53825525	53884946	51	11	1278448	-0.46339	0.67846
BP	ENSG00000139625	12	53864274	53903847	29	11	1278448	-0.53949	0.70522
BP	ENSG00000139546	12	53884705	53910215	13	5	1278448	-1.2591	0.89601
BP	ENSG00000139574	12	53890474	53911422	13	5	1278448	-1.2591	0.89601
BP	ENSG00000170653	12	53891640	54030199	193	16	1278448	-1.4167	0.92171
BP	ENSG00000135390	12	54016510	54081192	156	12	1278448	-0.94962	0.82885
BP	ENSG00000012822	12	54094903	54131529	83	18	1278448	0.025018	0.49002
BP	ENSG00000123364	12	54322535	54350328	62	8	1278448	-2.1475	0.98412
BP	ENSG00000123407	12	54338618	54362740	54	10	1278448	-0.49506	0.68972
BP	ENSG00000123388	12	54356910	54381427	36	7	1278448	0.097884	0.46101
BP	ENSG00000180818	12	54368849	54394063	34	10	1278448	-0.28209	0.61106
BP	ENSG00000197757	12	54374408	54434607	76	15	1278448	-0.18637	0.57392
BP	ENSG00000180806	12	54378679	54407121	30	9	1278448	-0.090385	0.53601
BP	ENSG00000037965	12	54392832	54417570	22	7	1278448	-0.32907	0.62895
BP	ENSG00000198353	12	54400715	54459813	79	15	1278448	0.16799	0.43329
BP	ENSG00000172789	12	54416637	54439142	39	5	1278448	0.3302	0.37062
BP	ENSG00000273266	12	54437661	54459814	31	11	1278448	0.084104	0.46649
BP	ENSG00000123415	12	54548529	54592778	68	10	1278448	-0.56761	0.71485
BP	ENSG00000094916	12	54614724	54683886	52	10	1278448	0.47113	0.31878
BP	ENSG00000135486	12	54663977	54690872	20	5	1278448	0.54013	0.29455
BP	ENSG00000123405	12	54675895	54704905	19	7	1278448	0.67587	0.24956
BP	ENSG00000111481	12	54684986	54755633	53	7	1278448	-0.57215	0.71639
BP	ENSG00000139572	12	54746229	54768271	27	5	1278448	-0.047547	0.51896
BP	ENSG00000161642	12	54752917	54795082	41	9	1278448	-0.094011	0.53745
BP	ENSG00000161638	12	54779045	54823244	32	8	1278448	-1.5003	0.93323
BP	ENSG00000170627	12	54839734	54877386	84	10	1278448	1.0939	0.13699
BP	ENSG00000123338	12	54881495	54947726	136	33	1278448	1.6071	0.054012
BP	ENSG00000123360	12	54933134	54983023	100	26	1278448	1.3307	0.091642
BP	ENSG00000135447	12	54959171	54992443	63	13	1278448	1.7068	0.043929
BP	ENSG00000135413	12	55014595	55038679	35	9	1278448	-0.090375	0.53601
BP	ENSG00000161634	12	55028375	55052277	54	13	1278448	-0.22019	0.58714
BP	ENSG00000172551	12	55214303	55262177	170	16	1278448	0.28729	0.38695
BP	ENSG00000135426	12	55331802	55388530	209	15	1278448	0.1148	0.4543
BP	ENSG00000123307	12	55403729	55433798	54	10	1278448	0.2252	0.41091
BP	ENSG00000170605	12	55513465	55534586	85	2	1278448	-0.10271	0.5409
BP	ENSG00000179919	12	55604809	55625759	22	4	1278448	-0.097414	0.5388
BP	ENSG00000197706	12	55630982	55652086	39	3	1278448	0.17637	0.43
BP	ENSG00000188324	12	55678072	55699016	32	8	1278448	0.19343	0.42331
BP	ENSG00000205330	12	55704346	55725408	55	8	1278448	-1.1462	0.87414
BP	ENSG00000205329	12	55715485	55736420	63	7	1278448	-1.1118	0.86688
BP	ENSG00000187857	12	55748895	55769833	62	5	1278448	-1.0243	0.84714
BP	ENSG00000205328	12	55784214	55805289	48	4	1278448	-1.6056	0.94582
BP	ENSG00000185821	12	55810038	55830976	33	6	1278448	-0.024672	0.50984
BP	ENSG00000179695	12	55835998	55856936	50	8	1278448	-1.5762	0.94251
BP	ENSG00000184954	12	55852984	55873922	54	8	1278448	-1.1769	0.88038
BP	ENSG00000205327	12	55876147	55897100	61	7	1278448	-1.707	0.95609
BP	ENSG00000179626	12	55934983	55956028	34	9	1278448	-0.33433	0.63094
BP	ENSG00000179615	12	55958199	55979128	50	9	1278448	0.70261	0.24115
BP	ENSG00000175398	12	56020644	56041638	67	9	1278448	0.038978	0.48445
BP	ENSG00000170439	12	56065330	56088395	40	9	1278448	-0.79502	0.7867
BP	ENSG00000135424	12	56068352	56119827	77	12	1278448	-0.54689	0.70777
BP	ENSG00000135441	12	56099820	56123871	28	10	1278448	-0.3286	0.62877
BP	ENSG00000135437	12	56104151	56128489	26	9	1278448	-0.25593	0.601
BP	ENSG00000135404	12	56109107	56133491	24	9	1278448	-0.12534	0.54987
BP	ENSG00000135414	12	56127064	56160911	20	7	1278448	-0.38801	0.651
BP	ENSG00000205323	12	56136247	56221540	75	16	1278448	-1.8589	0.96848
BP	ENSG00000123353	12	56201703	56225663	28	9	1278448	-1.3645	0.91379
BP	ENSG00000135392	12	56204744	56234608	32	12	1278448	-1.4013	0.91943
BP	ENSG00000123342	12	56219217	56246750	21	9	1278448	-1.4785	0.93036
BP	ENSG00000170473	12	56285197	56336402	53	9	1278448	0.51709	0.30255
BP	ENSG00000065357	12	56311103	56357811	40	11	1278448	0.90372	0.18307
BP	ENSG00000185664	12	56337889	56377101	40	13	1278448	3.4566	0.00027357
BP	ENSG00000123374	12	56350553	56376568	30	10	1278448	3.7362	9.3396e-05
BP	ENSG00000111540	12	56357697	56398490	55	10	1278448	3.655	0.00012861
BP	ENSG00000139531	12	56380964	56410425	38	9	1278448	3.5214	0.00021465
BP	ENSG00000123411	12	56391443	56442219	47	10	1278448	2.5872	0.0048374
BP	ENSG00000197728	12	56425637	56448116	20	5	1278448	3.3006	0.00048231
BP	ENSG00000065361	12	56463641	56507289	48	9	1278448	2.6776	0.0037075
BP	ENSG00000170515	12	56488103	56517691	25	8	1278448	1.0394	0.1493
BP	ENSG00000229117	12	56500370	56521727	18	6	1278448	0.86651	0.19311
BP	ENSG00000135482	12	56501943	56526278	19	6	1278448	0.6771	0.24917
BP	ENSG00000139641	12	56502034	56548455	40	13	1278448	0.57948	0.28113
BP	ENSG00000196465	12	56536040	56563431	14	5	1278448	0.082232	0.46723
BP	ENSG00000092841	12	56541945	56567280	14	5	1278448	1.0462	0.14773
BP	ENSG00000139613	12	56546767	56593351	23	5	1278448	1.0455	0.14789
BP	ENSG00000181852	12	56588285	56625717	25	11	1278448	0.61226	0.27018
BP	ENSG00000139579	12	56605799	56633638	24	7	1278448	-0.097673	0.5389
BP	ENSG00000139540	12	56613833	56641630	23	4	1278448	-0.56506	0.71398
BP	ENSG00000139645	12	56621591	56662175	37	3	1278448	-0.06947	0.52769
BP	ENSG00000135469	12	56650642	56674750	24	5	1278448	-0.026429	0.51054
BP	ENSG00000062485	12	56655483	56704176	67	6	1278448	0.22597	0.41061
BP	ENSG00000257727	12	56693626	56720120	38	5	1278448	0.30225	0.38123
BP	ENSG00000135473	12	56700007	56737837	41	5	1278448	0.015842	0.49368
BP	ENSG00000110944	12	56722663	56744193	24	3	1278448	0.061982	0.47529
BP	ENSG00000170581	12	56725381	56763939	34	4	1278448	0.31202	0.37751
BP	ENSG00000175336	12	56744353	56766607	15	3	1278448	0.47096	0.31884
BP	ENSG00000111602	12	56800903	56853187	94	10	1278448	0.44255	0.32905
BP	ENSG00000135517	12	56833286	56872950	54	12	1278448	1.0087	0.15657
BP	ENSG00000176422	12	56852301	56874763	27	7	1278448	1.4949	0.067477
BP	ENSG00000135423	12	56854736	56892198	46	9	1278448	1.1071	0.13412
BP	ENSG00000076067	12	56905713	56994745	173	22	1278448	0.76542	0.22201
BP	ENSG00000076108	12	56979380	57040600	69	14	1278448	0.054654	0.47821
BP	ENSG00000110955	12	57021959	57049798	39	7	1278448	0.52059	0.30132
BP	ENSG00000110958	12	57047127	57092159	78	12	1278448	0.5369	0.29567
BP	ENSG00000196531	12	57096212	57135412	50	9	1278448	-0.49224	0.68872
BP	ENSG00000198056	12	57115380	57156157	42	9	1278448	0.54242	0.29376
BP	ENSG00000025423	12	57135945	57191574	64	10	1278448	0.41709	0.33831
BP	ENSG00000170426	12	57306938	57338189	59	12	1278448	2.7078	0.0033864
BP	ENSG00000139547	12	57335219	57363158	49	7	1278448	1.275	0.10115
BP	ENSG00000166856	12	57378230	57400468	24	4	1278448	0.78448	0.21638
BP	ENSG00000268162	12	57380745	57401335	25	5	1278448	0.77765	0.21839
BP	ENSG00000166860	12	57382618	57410230	35	5	1278448	0.68781	0.24579
BP	ENSG00000166863	12	57393784	57432667	57	7	1278448	0.82202	0.20553
BP	ENSG00000166866	12	57412301	57454982	69	9	1278448	1.2174	0.11172
BP	ENSG00000166881	12	57439426	57491846	79	13	1278448	1.7966	0.036196
BP	ENSG00000166886	12	57472677	57499259	41	11	1278448	2.4555	0.0070351
BP	ENSG00000166888	12	57479191	57535922	84	15	1278448	3.0094	0.001309
BP	ENSG00000123384	12	57512276	57617134	123	19	1278448	1.8443	0.032573
BP	ENSG00000182379	12	57600578	57630232	30	7	1278448	0.79784	0.21248
BP	ENSG00000182199	12	57613110	57638718	26	7	1278448	0.42527	0.33532
BP	ENSG00000185633	12	57618686	57644498	20	7	1278448	0.76117	0.22328
BP	ENSG00000185482	12	57627236	57654976	19	5	1278448	1.6052	0.054225
BP	ENSG00000179912	12	57633392	57834788	198	14	1278448	-0.048236	0.51924
BP	ENSG00000175189	12	57818543	57854611	50	8	1278448	1.0169	0.15459
BP	ENSG00000139269	12	57836106	57863063	43	9	1278448	2.5716	0.0050611
BP	ENSG00000111087	12	57843918	57876045	55	10	1278448	2.7145	0.0033187
BP	ENSG00000123329	12	57856038	57892597	55	9	1278448	2.9699	0.0014893
BP	ENSG00000166986	12	57859228	57921352	74	8	1278448	2.5867	0.0048457
BP	ENSG00000175197	12	57900371	57924300	17	2	1278448	2.0622	0.019595
BP	ENSG00000166987	12	57904493	57933931	26	3	1278448	1.9967	0.022931
BP	ENSG00000175203	12	57913885	57951114	40	5	1278448	1.8428	0.03268
BP	ENSG00000155980	12	57933781	57990415	77	17	1278448	2.085	0.018533
BP	ENSG00000166908	12	57974957	58007198	49	10	1278448	1.4228	0.077395
BP	ENSG00000178498	12	57988405	58013587	35	11	1278448	1.0421	0.14868
BP	ENSG00000240771	12	57993963	58023162	34	10	1278448	0.17338	0.43117
BP	ENSG00000135502	12	58003310	58029934	37	8	1278448	-0.18214	0.57226
BP	ENSG00000135454	12	58007193	58037138	47	8	1278448	-0.36059	0.6408
BP	ENSG00000135506	12	58077738	58125340	76	11	1278448	0.49324	0.31092
BP	ENSG00000135439	12	58108980	58145940	46	11	1278448	-0.17866	0.5709
BP	ENSG00000135452	12	58121796	58153994	37	12	1278448	-0.43892	0.66964
BP	ENSG00000135446	12	58131510	58159796	26	11	1278448	-0.9006	0.8161
BP	ENSG00000139266	12	58138881	58164190	23	9	1278448	-1.0375	0.85026
BP	ENSG00000111012	12	58146117	58172769	23	4	1278448	-0.25565	0.60089
BP	ENSG00000037897	12	58152254	58176576	26	4	1278448	0.10228	0.45927
BP	ENSG00000123427	12	58155275	58186324	33	3	1278448	0.38278	0.35094
BP	ENSG00000123297	12	58166372	58211854	55	7	1278448	0.66228	0.2539
BP	ENSG00000135407	12	58181159	58222487	44	10	1278448	1.0738	0.14147
BP	ENSG00000175215	12	58203710	58250522	45	7	1278448	0.35547	0.36112
BP	ENSG00000166896	12	58325324	58361052	79	8	1278448	-0.34694	0.63568
BP	ENSG00000139263	12	59255931	59324303	151	18	1278448	-0.94478	0.82761
BP	ENSG00000118596	12	59979848	60186395	390	26	1278448	-0.62689	0.73463
BP	ENSG00000198673	12	62092040	62682931	1377	84	1278448	-1.1696	0.87893
BP	ENSG00000135655	12	62644119	62821211	354	21	1278448	-0.4576	0.67638
BP	ENSG00000061987	12	62850597	63001363	306	20	1278448	1.1094	0.13363
BP	ENSG00000221949	12	62985531	63007214	41	11	1278448	1.1159	0.13222
BP	ENSG00000111110	12	63027762	63338817	839	106	1278448	-1.2832	0.9003
BP	ENSG00000166148	12	63529014	63554722	59	9	1278448	-1.5328	0.93733
BP	ENSG00000177990	12	63942693	64072719	358	23	1278448	-0.31441	0.62339
BP	ENSG00000118600	12	64163583	64213338	65	14	1278448	-1.0351	0.8497
BP	ENSG00000196935	12	64228073	64551613	545	67	1278448	-0.53831	0.70482
BP	ENSG00000174206	12	64570096	64626076	64	11	1278448	1.1666	0.12168
BP	ENSG00000185306	12	64650217	64794972	291	21	1278448	-0.44785	0.67287
BP	ENSG00000184575	12	64788130	64854907	84	14	1278448	-0.72516	0.76582
BP	ENSG00000183735	12	64835660	64905888	108	16	1278448	-0.98657	0.83807
BP	ENSG00000153179	12	64994293	65101347	240	25	1278448	-1.2218	0.8891
BP	ENSG00000135677	12	65097225	65163227	69	7	1278448	-0.83214	0.79733
BP	ENSG00000111490	12	65164589	65284812	139	24	1278448	-1.4731	0.92964
BP	ENSG00000156076	12	65434406	65525346	120	16	1278448	-1.6544	0.95097
BP	ENSG00000174106	12	65553351	65652107	87	12	1278448	-0.82113	0.79421
BP	ENSG00000174099	12	65662423	65892024	280	21	1278448	1.9271	0.026983
BP	ENSG00000149948	12	66207911	66370075	219	34	1278448	0.74328	0.22866
BP	ENSG00000139233	12	66506842	66534548	44	7	1278448	0.97616	0.16449
BP	ENSG00000228144	12	66507697	66573765	127	12	1278448	0.9928	0.1604
BP	ENSG00000155957	12	66507709	66573852	127	12	1278448	0.9928	0.1604
BP	ENSG00000090376	12	66572659	66658402	120	23	1278448	1.832	0.033475
BP	ENSG00000127311	12	66686325	66747423	116	8	1278448	0.72261	0.23496
BP	ENSG00000155974	12	66731211	67207966	1214	93	1278448	-1.1632	0.87763
BP	ENSG00000111530	12	67653061	67723731	200	15	1278448	1.2303	0.1093
BP	ENSG00000127334	12	68032118	68069186	62	9	1278448	-1.4413	0.92526
BP	ENSG00000111537	12	68538548	68563527	56	7	1278448	0.36789	0.35648
BP	ENSG00000111536	12	68585131	68629601	110	17	1278448	1.9886	0.023373
BP	ENSG00000127318	12	68632022	68657387	93	11	1278448	2.425	0.0076533
BP	ENSG00000111554	12	68656223	68736161	131	22	1278448	2.2754	0.011442
BP	ENSG00000127314	12	68994619	69064372	105	16	1278448	-1.0875	0.8616
BP	ENSG00000111581	12	69070514	69146785	157	20	1278448	-0.78715	0.7844
BP	ENSG00000175782	12	69129886	69197508	127	25	1278448	-0.76493	0.77784
BP	ENSG00000135679	12	69191956	69249214	112	19	1278448	-0.48955	0.68777
BP	ENSG00000135678	12	69225977	69375350	373	55	1278448	-1.2678	0.89756
BP	ENSG00000111605	12	69623317	69678138	88	11	1278448	0.36685	0.35686
BP	ENSG00000090382	12	69732121	69758014	82	9	1278448	0.047944	0.48088
BP	ENSG00000127337	12	69743483	69794576	153	13	1278448	-0.18509	0.57342
BP	ENSG00000166225	12	69854129	69983562	267	16	1278448	0.40911	0.34123
BP	ENSG00000166226	12	69969114	70005350	88	12	1278448	-0.41604	0.66131
BP	ENSG00000198812	12	69992351	70014942	50	9	1278448	-0.24766	0.5978
BP	ENSG00000127325	12	70027140	70103256	268	18	1278448	-0.12493	0.54971
BP	ENSG00000127328	12	70122461	70226984	208	21	1278448	-0.26005	0.60259
BP	ENSG00000166268	12	70209084	70362877	482	32	1278448	-1.8922	0.97077
BP	ENSG00000111596	12	70626774	70758773	287	19	1278448	0.19309	0.42344
BP	ENSG00000135643	12	70750056	70838072	267	31	1278448	-0.13923	0.55537
BP	ENSG00000127329	12	70900630	71041220	447	59	1278448	-1.066	0.85679
BP	ENSG00000153233	12	71021853	71324623	782	79	1278448	0.46094	0.32242
BP	ENSG00000127324	12	71508865	71845678	809	50	1278448	-0.97829	0.83603
BP	ENSG00000139292	12	71823550	71990090	519	28	1278448	-0.73871	0.76996
BP	ENSG00000133858	12	71993252	72071505	100	10	1278448	1.1026	0.1351
BP	ENSG00000173451	12	72046789	72084419	38	7	1278448	0.84476	0.19912
BP	ENSG00000139291	12	72069867	72107836	49	7	1278448	0.51312	0.30394
BP	ENSG00000080371	12	72138654	72194699	83	7	1278448	-1.8471	0.96763
BP	ENSG00000121749	12	72223487	72330629	192	18	1278448	-1.0239	0.84707
BP	ENSG00000139287	12	72322626	72590398	554	31	1278448	0.41935	0.33748
BP	ENSG00000072657	12	72471046	73069422	1062	61	1278448	-0.99398	0.83988
BP	ENSG00000253719	12	74921551	74945223	79	10	1278448	0.257	0.39859
BP	ENSG00000166006	12	75423857	75613648	382	33	1278448	1.5633	0.058986
BP	ENSG00000180881	12	75659759	75794708	199	21	1278448	-0.59802	0.72509
BP	ENSG00000173401	12	75718419	75774340	81	10	1278448	-0.54615	0.70752
BP	ENSG00000180481	12	75774850	75836468	136	7	1278448	-1.5125	0.93479
BP	ENSG00000139278	12	75864460	75907633	100	9	1278448	-1.7379	0.95888
BP	ENSG00000111615	12	75880684	75915416	68	8	1278448	-1.6646	0.95201
BP	ENSG00000139289	12	76409227	76437712	55	17	1278448	1.3284	0.092027
BP	ENSG00000187109	12	76428670	76488813	71	9	1278448	2.8908	0.0019211
BP	ENSG00000179941	12	76728254	76752222	34	9	1278448	2.5094	0.0060463
BP	ENSG00000091039	12	76735577	76963589	321	15	1278448	2.4339	0.0074676
BP	ENSG00000186908	12	77147368	77257476	299	14	1278448	0.76997	0.22066
BP	ENSG00000175183	12	77242495	77282840	108	17	1278448	0.29023	0.38582
BP	ENSG00000165891	12	77405027	77469360	160	34	1278448	-1.0872	0.86154
BP	ENSG00000067798	12	78214685	78616790	1069	73	1278448	-1.9517	0.97451
BP	ENSG00000067715	12	79247773	79855788	1165	69	1278448	1.5868	0.056277
BP	ENSG00000177425	12	79958759	80094877	123	14	1278448	-2.0904	0.98171
BP	ENSG00000058272	12	80157343	80339240	213	13	1278448	0.63985	0.26114
BP	ENSG00000165899	12	80593233	80782870	333	28	1278448	-0.55082	0.70912
BP	ENSG00000139304	12	80789774	81082802	612	49	1278448	-2.8069	0.9975
BP	ENSG00000111046	12	81091277	81113253	41	8	1278448	-0.076363	0.53044
BP	ENSG00000111049	12	81100691	81123452	31	7	1278448	0.20253	0.41975
BP	ENSG00000111052	12	81176299	81341704	381	29	1278448	-0.4944	0.68949
BP	ENSG00000111058	12	81321594	81660533	849	33	1278448	-0.47955	0.68423
BP	ENSG00000139220	12	81642045	82163332	987	62	1278448	0.90892	0.1817
BP	ENSG00000133773	12	82607460	82762584	298	21	1278448	-0.60282	0.72668
BP	ENSG00000127720	12	82742276	82883015	267	9	1278448	-0.25741	0.60157
BP	ENSG00000179104	12	83070659	83538649	1064	84	1278448	-0.59065	0.72262
BP	ENSG00000072041	12	85243492	85317394	94	14	1278448	-2.8146	0.99756
BP	ENSG00000231738	12	85398094	85440055	37	6	1278448	0.74444	0.22831
BP	ENSG00000133640	12	85420092	85667002	249	18	1278448	0.35614	0.36087
BP	ENSG00000180318	12	85663885	85705562	59	9	1278448	-0.63976	0.73884
BP	ENSG00000198774	12	86188331	86240348	157	15	1278448	0.67562	0.24964
BP	ENSG00000133636	12	86258073	86286770	87	11	1278448	0.35104	0.36278
BP	ENSG00000182050	12	86362516	87242681	1775	44	1278448	1.0182	0.15428
BP	ENSG00000165805	12	88363816	88437814	100	8	1278448	-0.43752	0.66913
BP	ENSG00000133641	12	88417623	88453937	34	8	1278448	-0.55719	0.7113
BP	ENSG00000198707	12	88432793	88545993	128	13	1278448	-0.29125	0.61457
BP	ENSG00000139324	12	88526073	88603664	107	9	1278448	0.35363	0.36181
BP	ENSG00000049130	12	88876570	88984628	178	11	1278448	2.3728	0.0088265
BP	ENSG00000139318	12	89731009	89757048	61	10	1278448	-0.041016	0.51636
BP	ENSG00000139323	12	89803495	89929801	251	21	1278448	0.43844	0.33053
BP	ENSG00000257594	12	89903185	89930039	63	8	1278448	0.32723	0.37175
BP	ENSG00000070961	12	89971828	90113077	186	22	1278448	-2.2827	0.98878
BP	ENSG00000197651	12	91289399	91358953	140	18	1278448	0.059739	0.47618
BP	ENSG00000083782	12	91347456	91408803	190	13	1278448	0.22177	0.41224
BP	ENSG00000139330	12	91434268	91461760	95	15	1278448	-0.67349	0.74968
BP	ENSG00000139329	12	91486406	91515608	87	12	1278448	-0.02362	0.50942
BP	ENSG00000011465	12	91529025	91586900	39	8	1278448	-0.8147	0.79238
BP	ENSG00000257242	12	92368756	92546690	434	65	1278448	-0.33929	0.6328
BP	ENSG00000133639	12	92526286	92549673	46	12	1278448	-0.068904	0.52747
BP	ENSG00000205057	12	92803870	92831924	66	12	1278448	-0.63178	0.73623
BP	ENSG00000257127	12	92805307	92834778	74	14	1278448	-0.5545	0.71038
BP	ENSG00000214215	12	93086619	93112325	37	6	1278448	1.4496	0.073578
BP	ENSG00000187510	12	93105281	93176231	120	13	1278448	1.9561	0.02523
BP	ENSG00000102189	12	93154413	93333107	294	16	1278448	2.9956	0.0013696
BP	ENSG00000173598	12	93761659	93807024	78	14	1278448	-1.6511	0.95064
BP	ENSG00000177889	12	93789449	93846038	72	20	1278448	-2.7346	0.99688
BP	ENSG00000198015	12	93851264	93907545	138	13	1278448	-0.8637	0.80612
BP	ENSG00000120833	12	93953590	93987263	73	12	1278448	-2.4277	0.9924
BP	ENSG00000169372	12	94061151	94298616	498	68	1278448	-0.9456	0.82782
BP	ENSG00000136040	12	94532499	94711451	510	58	1278448	1.9222	0.02729
BP	ENSG00000173588	12	94690225	94863764	262	23	1278448	-1.5506	0.9395
BP	ENSG00000057704	12	94950900	95054338	311	40	1278448	-0.38922	0.65144
BP	ENSG00000184752	12	95280831	95407546	531	39	1278448	1.1776	0.11949
BP	ENSG00000120798	12	95404005	95477479	145	21	1278448	0.44184	0.3293
BP	ENSG00000180263	12	95460525	95621258	395	27	1278448	1.8421	0.03273
BP	ENSG00000028203	12	95601522	95706566	273	20	1278448	1.5739	0.057756
BP	ENSG00000111142	12	95857296	95919615	187	21	1278448	-0.97699	0.83571
BP	ENSG00000136014	12	95900336	95955266	162	33	1278448	-1.89	0.97062
BP	ENSG00000074527	12	96041583	96194930	442	46	1278448	-1.5859	0.94362
BP	ENSG00000139343	12	96242706	96307606	203	25	1278448	-1.5658	0.94131
BP	ENSG00000165972	12	96250826	96346752	277	28	1278448	-1.8167	0.96537
BP	ENSG00000139344	12	96327071	96372370	132	14	1278448	-0.096671	0.53851
BP	ENSG00000084110	12	96356440	96400143	162	24	1278448	-1.0697	0.85763
BP	ENSG00000111144	12	96384606	96447298	180	23	1278448	-2.7619	0.99713
BP	ENSG00000111145	12	96578160	96673613	199	38	1278448	-0.42628	0.66505
BP	ENSG00000059758	12	96662039	96804338	278	22	1278448	-1.7972	0.96385
BP	ENSG00000188596	12	96873349	97279333	912	34	1278448	-0.44688	0.67252
BP	ENSG00000139350	12	97291001	97357129	95	8	1278448	0.32854	0.37125
BP	ENSG00000120802	12	98899290	98954157	118	18	1278448	-0.47729	0.68342
BP	ENSG00000075415	12	98977369	99005946	63	12	1278448	-0.32323	0.62674
BP	ENSG00000166130	12	98997183	99048891	96	16	1278448	-0.36188	0.64128
BP	ENSG00000120868	12	99028919	99139204	174	20	1278448	0.11864	0.45278
BP	ENSG00000185046	12	99110235	100388432	2598	161	1278448	2.2325	0.01279
BP	ENSG00000180219	12	100031531	100053824	43	12	1278448	0.82454	0.20482
BP	ENSG00000111647	12	100412233	100546626	284	22	1278448	-0.42363	0.66408
BP	ENSG00000075089	12	100582900	100645643	112	17	1278448	-0.38644	0.65041
BP	ENSG00000166153	12	100587447	100670857	127	20	1278448	-0.31566	0.62387
BP	ENSG00000136021	12	100650918	100745502	123	15	1278448	-1.2022	0.88536
BP	ENSG00000179520	12	100740857	100825837	175	28	1278448	-0.38565	0.65012
BP	ENSG00000012504	12	100857486	100968191	164	24	1278448	-0.48274	0.68536
BP	ENSG00000139354	12	100957461	101032064	132	17	1278448	0.41268	0.33992
BP	ENSG00000151572	12	101101304	101532419	1108	88	1278448	0.061423	0.47551
BP	ENSG00000256870	12	101539271	101614185	178	19	1278448	-2.0575	0.98018
BP	ENSG00000120800	12	101663887	101790394	220	22	1278448	-1.745	0.95951
BP	ENSG00000120805	12	101776898	101811598	53	14	1278448	-1.4612	0.92802
BP	ENSG00000166211	12	101859199	101890775	94	19	1278448	-1.1012	0.86459
BP	ENSG00000196091	12	101952131	102089796	499	56	1278448	1.9058	0.028336
BP	ENSG00000111666	12	102080725	102147918	158	21	1278448	-1.2956	0.90244
BP	ENSG00000139351	12	102112426	102143250	51	11	1278448	-1.2356	0.89169
BP	ENSG00000111670	12	102129275	102234716	193	23	1278448	-1.0361	0.84992
BP	ENSG00000136048	12	102261129	102415908	475	56	1278448	0.005631	0.49775
BP	ENSG00000120860	12	102396705	102465927	124	19	1278448	-0.77346	0.78038
BP	ENSG00000075188	12	102457967	102523902	118	18	1278448	-0.003875	0.50155
BP	ENSG00000185480	12	102503956	102601298	151	15	1278448	0.38985	0.34832
BP	ENSG00000183395	12	102580237	102601623	31	7	1278448	0.20525	0.41869
BP	ENSG00000017427	12	102779645	102884423	140	22	1278448	0.095586	0.46192
BP	ENSG00000171759	12	103220663	103362188	329	23	1278448	-1.5963	0.94479
BP	ENSG00000139352	12	103341464	103364294	41	12	1278448	-0.9583	0.83104
BP	ENSG00000179088	12	103621369	103899749	490	36	1278448	-0.22531	0.58913
BP	ENSG00000136011	12	103971051	104170505	599	71	1278448	-2.3814	0.99138
BP	ENSG00000111696	12	104154231	104244975	336	23	1278448	0.1423	0.44342
BP	ENSG00000166598	12	104313885	104357423	159	25	1278448	1.3352	0.090912
BP	ENSG00000204954	12	104333980	104369486	126	17	1278448	1.0558	0.14552
BP	ENSG00000139372	12	104349582	104392652	138	21	1278448	1.3113	0.094878
BP	ENSG00000120820	12	104372762	104467961	245	41	1278448	0.7591	0.2239
BP	ENSG00000111727	12	104448235	104508639	119	20	1278448	-1.0346	0.84958
BP	ENSG00000120837	12	104500855	104542067	87	17	1278448	-0.32215	0.62633
BP	ENSG00000198431	12	104599557	104754061	409	27	1278448	-0.83873	0.79919
BP	ENSG00000255150	12	104687517	104708980	42	8	1278448	-0.10093	0.5402
BP	ENSG00000171310	12	104839073	105165792	917	110	1278448	-0.7197	0.76414
BP	ENSG00000136052	12	105186331	105362522	424	22	1278448	0.71251	0.23807
BP	ENSG00000151131	12	105370088	105453515	265	22	1278448	-0.64065	0.73912
BP	ENSG00000136010	12	105403568	105488355	285	26	1278448	-0.14402	0.55726
BP	ENSG00000136051	12	105491102	105572912	178	18	1278448	0.49259	0.31115
BP	ENSG00000136044	12	105557074	105640016	225	22	1278448	0.98397	0.16256
BP	ENSG00000235162	12	105619068	105799875	494	41	1278448	0.089944	0.46417
BP	ENSG00000074590	12	106447118	106543811	237	44	1278448	-0.36308	0.64173
BP	ENSG00000136026	12	106621655	106708057	203	44	1278448	0.30673	0.37953
BP	ENSG00000166046	12	106685707	106750793	139	17	1278448	0.67516	0.24979
BP	ENSG00000013503	12	106741436	106913976	327	20	1278448	-0.65699	0.74441
BP	ENSG00000111783	12	106966685	107166581	353	24	1278448	-0.74105	0.77067
BP	ENSG00000111785	12	107158373	107293090	182	21	1278448	-0.5272	0.70097
BP	ENSG00000151135	12	107339497	107382556	89	15	1278448	-0.3616	0.64118
BP	ENSG00000120832	12	107361069	107390944	56	15	1278448	-0.063327	0.52525
BP	ENSG00000008405	12	107375142	107497607	224	19	1278448	1.0377	0.14971
BP	ENSG00000151136	12	107702190	108063419	818	72	1278448	-0.56062	0.71247
BP	ENSG00000136045	12	108069509	108116944	87	11	1278448	-0.66121	0.74576
BP	ENSG00000110851	12	108116643	108165049	102	10	1278448	-0.81275	0.79182
BP	ENSG00000187855	12	108158162	108180421	63	12	1278448	-0.68505	0.75334
BP	ENSG00000075035	12	108513248	108654314	330	32	1278448	1.1717	0.12065
BP	ENSG00000174600	12	108671821	108743118	195	39	1278448	-0.90157	0.81636
BP	ENSG00000198855	12	108898962	108929614	69	13	1278448	-0.26229	0.60345
BP	ENSG00000075856	12	108906357	108965176	150	13	1278448	-0.21677	0.58581
BP	ENSG00000136003	12	108946358	108973160	81	11	1278448	-0.42763	0.66554
BP	ENSG00000183160	12	108973622	109002096	72	14	1278448	-1.3224	0.90699
BP	ENSG00000110876	12	109005686	109037735	79	23	1278448	-2.1822	0.98545
BP	ENSG00000110880	12	109028885	109135372	175	18	1278448	-0.68453	0.75318
BP	ENSG00000084112	12	109166466	109261366	133	20	1278448	-0.68787	0.75423
BP	ENSG00000110887	12	109242708	109304819	139	25	1278448	0.24441	0.40346
BP	ENSG00000166111	12	109294658	109469045	286	29	1278448	0.4846	0.31398
BP	ENSG00000135093	12	109450894	109535831	115	19	1278448	-0.070972	0.52829
BP	ENSG00000189046	12	109515996	109541436	41	13	1278448	-1.0041	0.84233
BP	ENSG00000076248	12	109525379	109558797	66	13	1278448	-1.4368	0.92461
BP	ENSG00000076555	12	109544400	109716031	431	43	1278448	-0.68063	0.75195
BP	ENSG00000139445	12	109705784	109757025	79	14	1278448	-0.41455	0.66076
BP	ENSG00000174527	12	109775708	109903328	462	27	1278448	-0.49519	0.68977
BP	ENSG00000110906	12	109876461	109925349	144	12	1278448	-0.30065	0.61816
BP	ENSG00000151148	12	109905207	109984507	162	16	1278448	0.11314	0.45496
BP	ENSG00000139428	12	109981542	110021679	119	13	1278448	0.7844	0.2164
BP	ENSG00000110921	12	110001060	110045067	121	15	1278448	0.23157	0.40843
BP	ENSG00000139438	12	110142033	110218312	148	24	1278448	-0.64282	0.73983
BP	ENSG00000111199	12	110210890	110281212	187	28	1278448	1.2139	0.11239
BP	ENSG00000139433	12	110278748	110328293	75	12	1278448	0.86564	0.19334
BP	ENSG00000139437	12	110328069	110431646	169	15	1278448	0.85977	0.19496
BP	ENSG00000139436	12	110357607	110444194	125	13	1278448	0.91324	0.18056
BP	ENSG00000076513	12	110426991	110487568	83	13	1278448	0.84259	0.19973
BP	ENSG00000174456	12	110455872	110521491	98	17	1278448	1.3027	0.096341
BP	ENSG00000122970	12	110552140	110666602	117	18	1278448	1.3406	0.090026
BP	ENSG00000174437	12	110708561	110798898	82	18	1278448	1.282	0.099927
BP	ENSG00000196510	12	110800705	110851535	78	10	1278448	0.54642	0.29239
BP	ENSG00000111229	12	110862630	110898227	42	8	1278448	0.25224	0.40043
BP	ENSG00000111231	12	110880289	110917073	48	7	1278448	0.86542	0.1934
BP	ENSG00000204856	12	110896169	110938190	54	8	1278448	0.72021	0.2357
BP	ENSG00000111237	12	110918902	110949922	31	7	1278448	0.050309	0.47994
BP	ENSG00000151164	12	110929460	110979891	59	7	1278448	0.092332	0.46322
BP	ENSG00000196850	12	110959120	111031125	77	13	1278448	0.81895	0.20641
BP	ENSG00000204852	12	111041832	111097235	44	11	1278448	0.81741	0.20685
BP	ENSG00000122986	12	111055646	111152755	103	11	1278448	0.40448	0.34293
BP	ENSG00000186298	12	111147485	111190744	62	7	1278448	0.36344	0.35814
BP	ENSG00000173093	12	111274573	111355339	197	27	1278448	0.88552	0.18794
BP	ENSG00000111245	12	111338623	111368526	78	12	1278448	0.31349	0.37695
BP	ENSG00000111249	12	111461828	111798358	362	33	1278448	-0.6402	0.73898
BP	ENSG00000198324	12	111788455	111816925	42	7	1278448	-0.98342	0.8373
BP	ENSG00000111252	12	111833752	111899427	50	7	1278448	1.2725	0.1016
BP	ENSG00000204842	12	111880018	112047480	117	10	1278448	1.2608	0.10369
BP	ENSG00000089234	12	112069950	112133790	46	8	1278448	0.438	0.33069
BP	ENSG00000111271	12	112113857	112204903	72	8	1278448	0.74215	0.229
BP	ENSG00000111275	12	112194691	112257782	53	8	1278448	0.99476	0.15993
BP	ENSG00000089022	12	112269782	112344343	127	5	1278448	0.64419	0.25973
BP	ENSG00000198270	12	112359086	112460970	134	7	1278448	1.2358	0.10827
BP	ENSG00000089248	12	112441120	112471255	42	5	1278448	1.8591	0.031507
BP	ENSG00000111300	12	112454500	112556826	93	14	1278448	1.9797	0.023869
BP	ENSG00000135148	12	112553305	112601407	40	7	1278448	1.8534	0.031911
BP	ENSG00000173064	12	112587992	112829896	210	18	1278448	1.6231	0.052288
BP	ENSG00000089009	12	112832994	112866642	26	6	1278448	1.1192	0.13153
BP	ENSG00000179295	12	112846155	112957717	102	16	1278448	2.0734	0.019067
BP	ENSG00000089169	12	112998184	113346686	562	58	1278448	1.6627	0.048185
BP	ENSG00000089127	12	113334582	113379990	138	6	1278448	-2.0541	0.98002
BP	ENSG00000111331	12	113366157	113421054	142	13	1278448	-1.5726	0.94209
BP	ENSG00000111335	12	113406200	113459528	141	17	1278448	-0.29777	0.61706
BP	ENSG00000135144	12	113484514	113545833	191	27	1278448	-1.7521	0.96013
BP	ENSG00000111344	12	113526624	113584044	174	15	1278448	-2.4448	0.99275
BP	ENSG00000186710	12	113577663	113607081	62	8	1278448	-1.493	0.93229
BP	ENSG00000123064	12	113584979	113633284	74	6	1278448	-0.94813	0.82847
BP	ENSG00000139405	12	113613331	113640173	46	4	1278448	-0.65889	0.74502
BP	ENSG00000166578	12	113623246	113668899	67	5	1278448	-0.66269	0.74623
BP	ENSG00000186815	12	113648855	113746390	143	9	1278448	-0.56459	0.71382
BP	ENSG00000089060	12	113726564	113807298	166	20	1278448	-1.4878	0.9316
BP	ENSG00000151176	12	113786371	113837203	79	8	1278448	-0.2189	0.58663
BP	ENSG00000135094	12	113820250	113874106	92	7	1278448	-0.48861	0.68744
BP	ENSG00000139410	12	113850042	113886081	63	4	1278448	-0.37261	0.64528
BP	ENSG00000089116	12	113889839	113920085	57	6	1278448	-0.85413	0.80348
BP	ENSG00000122965	12	114244543	114414176	560	36	1278448	1.1108	0.13333
BP	ENSG00000089225	12	114781736	114856247	192	35	1278448	-1.032	0.84896
BP	ENSG00000135111	12	115098059	115131969	55	15	1278448	-0.78891	0.78492
BP	ENSG00000123066	12	116385711	116725143	441	32	1278448	1.5416	0.061589
BP	ENSG00000171471	12	116987186	117024425	97	25	1278448	-1.0501	0.85316
BP	ENSG00000111412	12	117143593	117185875	118	21	1278448	-1.1265	0.87003
BP	ENSG00000135119	12	117166096	117301436	323	32	1278448	-1.8985	0.97118
BP	ENSG00000135116	12	117283949	117329246	64	12	1278448	-1.7567	0.96052
BP	ENSG00000174989	12	117338761	117478953	239	17	1278448	-1.3962	0.91867
BP	ENSG00000088992	12	117466728	117547284	209	22	1278448	-0.347	0.6357
BP	ENSG00000135108	12	117571146	117638336	189	13	1278448	-0.20589	0.58156
BP	ENSG00000089250	12	117635947	117899975	595	55	1278448	0.86813	0.19266
BP	ENSG00000171435	12	117880817	118416788	1562	166	1278448	-0.97884	0.83617
BP	ENSG00000111445	12	118441393	118480935	84	18	1278448	1.3739	0.08474
BP	ENSG00000176871	12	118460712	118510235	116	20	1278448	1.1048	0.13463
BP	ENSG00000176834	12	118491398	118583831	241	45	1278448	1.2706	0.10193
BP	ENSG00000089220	12	118563663	118593389	60	13	1278448	1.2246	0.11036
BP	ENSG00000135090	12	118577606	118820750	369	21	1278448	0.22056	0.41272
BP	ENSG00000111707	12	118804185	118865840	126	11	1278448	-0.18427	0.5731
BP	ENSG00000139767	12	119409300	119610856	582	45	1278448	-0.56243	0.71309
BP	ENSG00000152137	12	119606447	119668936	121	24	1278448	-0.91566	0.82008
BP	ENSG00000183273	12	119762517	119988852	500	56	1278448	0.51067	0.30479
BP	ENSG00000224982	12	120021264	120089363	141	13	1278448	-0.45001	0.67365
BP	ENSG00000111725	12	120095558	120129435	46	6	1278448	-1.2003	0.88498
BP	ENSG00000122966	12	120113595	120325095	440	32	1278448	-1.3355	0.90914
BP	ENSG00000135127	12	120417673	120542298	217	18	1278448	1.4408	0.074819
BP	ENSG00000111737	12	120522899	120565306	81	16	1278448	1.2837	0.099621
BP	ENSG00000089154	12	120555007	120642513	101	9	1278448	2.4757	0.006649
BP	ENSG00000089157	12	120624489	120649038	36	8	1278448	2.4467	0.0072092
BP	ENSG00000089159	12	120638250	120713574	82	14	1278448	1.3522	0.088163
BP	ENSG00000089163	12	120730119	120761052	66	11	1278448	0.80265	0.21109
BP	ENSG00000170890	12	120749914	120775592	46	7	1278448	1.2372	0.108
BP	ENSG00000135097	12	120769133	120816983	79	9	1278448	1.76	0.039202
BP	ENSG00000111775	12	120865893	120888545	52	12	1278448	1.5247	0.063666
BP	ENSG00000170855	12	120871764	120894215	46	11	1278448	1.7886	0.036841
BP	ENSG00000257218	12	120874241	120909389	77	14	1278448	1.7735	0.038075
BP	ENSG00000111786	12	120889471	120917596	55	11	1278448	1.5709	0.058098
BP	ENSG00000088986	12	120897653	120946296	123	14	1278448	1.5021	0.066535
BP	ENSG00000110871	12	120931077	120982237	141	16	1278448	1.1895	0.11712
BP	ENSG00000022840	12	120961283	121025397	172	18	1278448	1.3689	0.085514
BP	ENSG00000167272	12	121006567	121029201	55	10	1278448	1.3718	0.08506
BP	ENSG00000157782	12	121068355	121115127	142	22	1278448	1.1665	0.12171
BP	ENSG00000110917	12	121114672	121149667	82	16	1278448	1.9951	0.023017
BP	ENSG00000175970	12	121138238	121171443	87	14	1278448	2.3387	0.0096748
BP	ENSG00000122971	12	121153538	121187811	91	13	1278448	2.2442	0.01241
BP	ENSG00000157837	12	121190313	121352174	426	24	1278448	3.2797	0.00051952
BP	ENSG00000135100	12	121406346	121450315	142	19	1278448	1.7446	0.040531
BP	ENSG00000157895	12	121430225	121464305	109	16	1278448	1.6586	0.0486
BP	ENSG00000135114	12	121448095	121487045	112	19	1278448	2.148	0.015855
BP	ENSG00000089041	12	121560622	121633876	302	24	1278448	1.856	0.031725
BP	ENSG00000135124	12	121637660	121681909	127	16	1278448	1.3059	0.095793
BP	ENSG00000110931	12	121665497	121746111	197	33	1278448	1.3535	0.087952
BP	ENSG00000089053	12	121736048	121847699	243	31	1278448	0.83825	0.20095
BP	ENSG00000170633	12	121827844	121878389	119	8	1278448	1.5529	0.060226
BP	ENSG00000089094	12	121856900	122028920	248	27	1278448	1.7429	0.040673
BP	ENSG00000182500	12	122054455	122090583	62	12	1278448	0.039486	0.48425
BP	ENSG00000139714	12	122079024	122120537	107	14	1278448	0.48466	0.31396
BP	ENSG00000188735	12	122140658	122230907	204	26	1278448	-0.38078	0.64832
BP	ENSG00000139725	12	122205664	122251309	98	13	1278448	-0.13772	0.55477
BP	ENSG00000139718	12	122232086	122280562	54	9	1278448	0.33079	0.3704
BP	ENSG00000158104	12	122267433	122311502	75	10	1278448	1.4993	0.066895
BP	ENSG00000110801	12	122316637	122366203	108	13	1278448	2.6195	0.0044025
BP	ENSG00000158023	12	122345768	122451833	246	24	1278448	1.8403	0.032861
BP	ENSG00000110987	12	122447328	122509948	137	21	1278448	2.3534	0.0093008
BP	ENSG00000175727	12	122506628	122641894	211	10	1278448	1.9151	0.027739
BP	ENSG00000158113	12	122642285	122698018	115	15	1278448	3.4917	0.00023996
BP	ENSG00000204671	12	122646577	122668746	57	8	1278448	3.9145	4.529e-05
BP	ENSG00000176383	12	122678090	122703499	25	6	1278448	1.6789	0.046587
BP	ENSG00000184047	12	122682210	122722081	42	7	1278448	2.003	0.022591
BP	ENSG00000139719	12	122704111	122761068	74	10	1278448	1.6384	0.050671
BP	ENSG00000130779	12	122745979	122917179	245	22	1278448	2.3188	0.010202
BP	ENSG00000033030	12	122947417	122995518	65	8	1278448	1.7221	0.042526
BP	ENSG00000111011	12	122979190	123021547	55	8	1278448	1.5901	0.055904
BP	ENSG00000184445	12	123001793	123120943	169	16	1278448	1.887	0.029581
BP	ENSG00000196917	12	123094824	123225390	244	32	1278448	3.5007	0.00023199
BP	ENSG00000182782	12	123175840	123197890	44	5	1278448	3.2994	0.00048449
BP	ENSG00000255398	12	123189303	123211439	46	5	1278448	2.9363	0.0016607
BP	ENSG00000139726	12	123227321	123265611	54	8	1278448	0.25246	0.40034
BP	ENSG00000130783	12	123248874	123322075	182	16	1278448	0.69086	0.24483
BP	ENSG00000130787	12	123309000	123357507	119	11	1278448	0.65686	0.25563
BP	ENSG00000139722	12	123339882	123390991	65	10	1278448	0.68462	0.24679
BP	ENSG00000150967	12	123395498	123476196	61	14	1278448	2.1065	0.017581
BP	ENSG00000111325	12	123449127	123474590	19	6	1278448	2.3222	0.010111
BP	ENSG00000182196	12	123454607	123477456	18	4	1278448	2.2368	0.01265
BP	ENSG00000090975	12	123458027	123644562	169	20	1278448	2.5649	0.0051596
BP	ENSG00000051825	12	123626867	123738561	240	12	1278448	2.5821	0.0049099
BP	ENSG00000130921	12	123707463	123752506	118	11	1278448	2.6222	0.0043688
BP	ENSG00000111328	12	123735528	123766881	82	11	1278448	2.196	0.014044
BP	ENSG00000139697	12	123763656	123859390	265	13	1278448	1.9345	0.026528
BP	ENSG00000183955	12	123858320	123903905	94	14	1278448	2.3543	0.0092794
BP	ENSG00000150977	12	123889936	123931264	71	14	1278448	2.2325	0.012792
BP	ENSG00000184209	12	123932188	123967701	82	9	1278448	0.37018	0.35562
BP	ENSG00000188026	12	123945925	124028265	179	22	1278448	1.6739	0.047078
BP	ENSG00000086598	12	124059078	124093116	94	9	1278448	2.415	0.0078685
BP	ENSG00000111364	12	124076624	124115488	104	11	1278448	1.7862	0.037037
BP	ENSG00000111361	12	124094953	124128313	90	11	1278448	0.74218	0.22899
BP	ENSG00000111358	12	124108375	124157153	111	12	1278448	0.34429	0.36531
BP	ENSG00000168778	12	124145660	124202948	182	9	1278448	-0.21749	0.58609
BP	ENSG00000185344	12	124186865	124256302	166	10	1278448	-0.43129	0.66687
BP	ENSG00000197653	12	124237042	124430753	408	39	1278448	0.11835	0.4529
BP	ENSG00000119242	12	124393207	124467378	109	9	1278448	0.97534	0.1647
BP	ENSG00000250091	12	124400971	124429531	39	5	1278448	1.2213	0.11099
BP	ENSG00000179195	12	124446392	124509986	94	12	1278448	0.88403	0.18834
BP	ENSG00000178882	12	124447788	124810570	898	81	1278448	-0.34544	0.63512
BP	ENSG00000196498	12	124798961	125062135	709	112	1278448	1.9705	0.024392
BP	ENSG00000073060	12	125251402	125377214	322	56	1278448	-2.5559	0.9947
BP	ENSG00000150991	12	125386150	125411914	47	9	1278448	-0.24715	0.5976
BP	ENSG00000150990	12	125421371	125483668	303	33	1278448	-0.76274	0.77719
BP	ENSG00000184992	12	125468246	125525777	198	24	1278448	0.27882	0.39019
BP	ENSG00000081760	12	125539925	125637873	217	31	1278448	-0.66615	0.74734
BP	ENSG00000139364	12	125661382	126156917	1323	145	1278448	0.092916	0.46299
BP	ENSG00000181234	12	128741948	129202460	1239	172	1278448	-1.657	0.95124
BP	ENSG00000139370	12	129267739	129318528	166	16	1278448	-1.5487	0.93927
BP	ENSG00000151948	12	129327972	129479509	523	61	1278448	-0.3703	0.64442
BP	ENSG00000151952	12	129546270	130398211	2683	269	1278448	-0.89135	0.81363
BP	ENSG00000111432	12	130637004	130660285	68	20	1278448	-1.4824	0.93088
BP	ENSG00000125207	12	130812432	130867182	169	27	1278448	-0.4783	0.68378
BP	ENSG00000060709	12	130870682	131210826	1210	142	1278448	-1.4773	0.93021
BP	ENSG00000111450	12	131264145	131333811	216	17	1278448	0.48114	0.31521
BP	ENSG00000132341	12	131346424	131372223	65	9	1278448	0.74333	0.22864
BP	ENSG00000111452	12	131428452	131636014	778	62	1278448	0.34359	0.36558
BP	ENSG00000061936	12	132185626	132294282	196	22	1278448	0.89304	0.18592
BP	ENSG00000198598	12	132302938	132346328	133	26	1278448	-1.5939	0.94453
BP	ENSG00000177169	12	132369196	132417712	87	12	1278448	0.022097	0.49119
BP	ENSG00000177192	12	132403745	132438406	61	9	1278448	0.021397	0.49146
BP	ENSG00000183495	12	132424508	132575005	191	19	1278448	-0.55595	0.71088
BP	ENSG00000185684	12	132558828	132623029	121	12	1278448	0.73988	0.22969
BP	ENSG00000185163	12	132611139	132638880	60	9	1278448	-0.84633	0.80131
BP	ENSG00000184967	12	132618993	132647013	63	10	1278448	0.49853	0.30906
BP	ENSG00000182870	12	132670924	132915935	467	62	1278448	0.40906	0.34125
BP	ENSG00000269676	12	133039334	133060726	67	16	1278448	0.018925	0.49245
BP	ENSG00000112787	12	133056137	133171774	413	37	1278448	-1.6119	0.94651
BP	ENSG00000187848	12	133185366	133208972	74	9	1278448	-0.79145	0.78566
BP	ENSG00000177084	12	133190348	133273951	198	13	1278448	-0.45576	0.67572
BP	ENSG00000176894	12	133254192	133307276	123	18	1278448	0.31791	0.37528
BP	ENSG00000247077	12	133277405	133309228	93	17	1278448	0.5708	0.28407
BP	ENSG00000176915	12	133292254	133348474	186	33	1278448	1.3671	0.085789
BP	ENSG00000090615	12	133335495	133415444	247	30	1278448	0.81313	0.20807
BP	ENSG00000072609	12	133388773	133542890	373	23	1278448	0.853	0.19683
BP	ENSG00000196458	12	133488019	133542892	48	11	1278448	-0.35152	0.6374
BP	ENSG00000196387	12	133646424	133694130	21	4	1278448	-0.23572	0.59317
BP	ENSG00000214029	12	133684740	133717059	70	9	1278448	-0.91896	0.82094
BP	ENSG00000256223	12	133697161	133746051	108	12	1278448	-0.89823	0.81547
BP	ENSG00000090612	12	133697570	133793698	236	15	1278448	-0.60532	0.72752
BP	ENSG00000227059	12	133784898	133822681	121	17	1278448	-0.37909	0.64769
BP	ENSG00000198033	13	19737910	19765992	183	17	1278448	-0.52994	0.70192
BP	ENSG00000132958	13	19987017	20120903	214	18	1278448	-0.63473	0.7372
BP	ENSG00000196199	13	20197788	20257599	95	10	1278448	-3.0326	0.99879
BP	ENSG00000121390	13	20238896	20367142	202	19	1278448	-3.0696	0.99893
BP	ENSG00000132950	13	20387622	20447776	157	8	1278448	-2.3351	0.99023
BP	ENSG00000121741	13	20522810	20675968	241	17	1278448	-0.098609	0.53928
BP	ENSG00000121743	13	20702394	20745188	137	27	1278448	-1.3662	0.91406
BP	ENSG00000165474	13	20751609	20777037	65	13	1278448	0.078674	0.46865
BP	ENSG00000121742	13	20786110	20816534	99	16	1278448	-0.341	0.63345
BP	ENSG00000165475	13	20967806	21109996	432	47	1278448	-0.83698	0.7987
BP	ENSG00000032742	13	21130585	21275503	309	17	1278448	-0.50123	0.69189
BP	ENSG00000172458	13	21266266	21307237	81	12	1278448	-0.33375	0.63072
BP	ENSG00000150456	13	21292870	21358097	178	16	1278448	-0.29412	0.61567
BP	ENSG00000132953	13	21341469	21487187	276	16	1278448	-0.70901	0.76084
BP	ENSG00000150457	13	21537171	21645686	264	21	1278448	1.1323	0.12876
BP	ENSG00000150459	13	21704653	21733221	78	12	1278448	-1.1164	0.86787
BP	ENSG00000165480	13	21717734	21760741	114	16	1278448	-1.9727	0.97573
BP	ENSG00000173141	13	21740784	21763223	61	10	1278448	-1.7549	0.96036
BP	ENSG00000180776	13	21940263	22043509	207	17	1278448	-2.1619	0.98469
BP	ENSG00000165487	13	22056836	22188353	288	19	1278448	-0.63549	0.73745
BP	ENSG00000102678	13	22235522	22288637	92	18	1278448	-1.1153	0.86764
BP	ENSG00000102683	13	23745091	23909304	866	63	1278448	-1.2415	0.8928
BP	ENSG00000151835	13	23892965	24017841	355	40	1278448	0.48279	0.31462
BP	ENSG00000127863	13	24134509	24260232	345	36	1278448	-0.086112	0.53431
BP	ENSG00000027001	13	24294328	24473558	416	22	1278448	1.0902	0.13781
BP	ENSG00000205863	13	24455238	24486794	89	13	1278448	0.77876	0.21806
BP	ENSG00000182957	13	24543944	24891212	1230	155	1278448	-0.75758	0.77565
BP	ENSG00000240654	13	24871304	24906673	117	19	1278448	0.26439	0.39574
BP	ENSG00000102699	13	24985064	25096948	484	17	1278448	0.15285	0.43926
BP	ENSG00000075673	13	25244549	25295921	205	26	1278448	0.13365	0.44684
BP	ENSG00000132972	13	25328290	25464059	310	17	1278448	-0.38472	0.64978
BP	ENSG00000151849	13	25447171	25507018	136	18	1278448	-1.0239	0.84705
BP	ENSG00000269099	13	25581541	25601675	85	6	1278448	-2.3255	0.98998
BP	ENSG00000151846	13	25660300	25683389	39	8	1278448	-0.62776	0.73492
BP	ENSG00000165566	13	25725822	25756426	54	14	1278448	-0.24454	0.59659
BP	ENSG00000139505	13	25792307	25872147	133	13	1278448	-0.75153	0.77383
BP	ENSG00000139496	13	25865662	25933938	53	15	1278448	-0.98328	0.83726
BP	ENSG00000132932	13	25936209	26609989	1799	120	1278448	-0.69743	0.75723
BP	ENSG00000180730	13	26608735	26635169	107	15	1278448	-2.5862	0.99515
BP	ENSG00000127870	13	26696253	26806791	330	37	1278448	-1.5381	0.93798
BP	ENSG00000132964	13	26818276	26989375	321	18	1278448	-0.39536	0.65371
BP	ENSG00000132970	13	27121840	27273085	404	26	1278448	-1.442	0.92535
BP	ENSG00000132975	13	27319341	27344922	80	10	1278448	2.7967	0.0025815
BP	ENSG00000152484	13	27630293	27756033	284	24	1278448	0.70503	0.24039
BP	ENSG00000122026	13	27815446	27840828	50	11	1278448	-0.73108	0.76764
BP	ENSG00000122035	13	27834464	27857827	38	10	1278448	0.13201	0.44749
BP	ENSG00000122034	13	27988681	28019958	117	14	1278448	0.0034961	0.49861
BP	ENSG00000122033	13	27999776	28034739	100	14	1278448	-0.29795	0.61713
BP	ENSG00000139517	13	28110050	28204541	259	20	1278448	0.38422	0.35041
BP	ENSG00000186184	13	28184903	28251548	206	35	1278448	0.68736	0.24593
BP	ENSG00000169840	13	28356780	28378905	63	14	1278448	1.7938	0.036424
BP	ENSG00000139515	13	28484157	28510368	52	11	1278448	-0.90192	0.81645
BP	ENSG00000180389	13	28509343	28529727	64	7	1278448	0.1366	0.44567
BP	ENSG00000165556	13	28526274	28555276	61	12	1278448	-0.74065	0.77055
BP	ENSG00000183463	13	28541851	28572791	69	11	1278448	-1.6246	0.94788
BP	ENSG00000122025	13	28567411	28684729	410	25	1278448	0.55257	0.29028
BP	ENSG00000152520	13	28702643	28879475	235	22	1278448	0.6771	0.24917
BP	ENSG00000102755	13	28864489	29079265	442	44	1278448	-0.60299	0.72674
BP	ENSG00000132963	13	29223241	29263062	92	12	1278448	0.4345	0.33196
BP	ENSG00000139508	13	29264201	29303107	52	8	1278448	-0.55619	0.71096
BP	ENSG00000132938	13	29588748	30087892	1428	81	1278448	0.45478	0.32464
BP	ENSG00000139514	13	30073547	30179825	262	22	1278448	-1.7249	0.95773
BP	ENSG00000122042	13	30328508	30434821	203	15	1278448	-0.93031	0.82389
BP	ENSG00000102781	13	30766767	30891621	307	33	1278448	-0.87544	0.80933
BP	ENSG00000189403	13	31022884	31201734	336	60	1278448	0.30971	0.37839
BP	ENSG00000132952	13	31181830	31243686	68	8	1278448	1.0765	0.14085
BP	ENSG00000132965	13	31299645	31348556	169	29	1278448	0.55848	0.28826
BP	ENSG00000102802	13	31470328	31509709	94	19	1278448	0.41503	0.33906
BP	ENSG00000175664	13	31496840	31559639	145	20	1278448	1.2489	0.10585
BP	ENSG00000120694	13	31700762	31746525	85	10	1278448	1.1082	0.1339
BP	ENSG00000187676	13	31764073	31916413	301	23	1278448	1.9185	0.027521
BP	ENSG00000133105	13	32303674	32387009	208	19	1278448	1.364	0.08629
BP	ENSG00000073910	13	32595437	32880794	690	68	1278448	-1.7426	0.9593
BP	ENSG00000189167	13	32867837	32899481	99	13	1278448	-1.4738	0.92973
BP	ENSG00000139618	13	32879611	32983805	209	24	1278448	-1.6874	0.95424
BP	ENSG00000139597	13	32964861	33012315	80	18	1278448	-1.6169	0.94705
BP	ENSG00000244754	13	32996554	33122970	139	15	1278448	-0.90702	0.8178
BP	ENSG00000083642	13	33150564	33362157	307	9	1278448	-0.24342	0.59616
BP	ENSG00000133116	13	33580207	33650282	209	20	1278448	1.136	0.12798
BP	ENSG00000133121	13	33667272	33934767	650	57	1278448	-1.1424	0.87336
BP	ENSG00000133119	13	34382186	34550695	290	24	1278448	-0.72905	0.76701
BP	ENSG00000172915	13	35506424	36257159	1524	57	1278448	-1.228	0.89027
BP	ENSG00000180660	13	36037926	36060832	39	13	1278448	-0.84769	0.80169
BP	ENSG00000133083	13	36335478	36715443	980	93	1278448	-1.75	0.95994
BP	ENSG00000120669	13	36732345	36881979	473	17	1278448	0.26767	0.39448
BP	ENSG00000242715	13	36791182	36881977	341	8	1278448	0.53861	0.29508
BP	ENSG00000133104	13	36865775	36954317	184	15	1278448	0.38486	0.35017
BP	ENSG00000120664	13	36910568	36953738	112	15	1278448	0.37234	0.35482
BP	ENSG00000133101	13	36995967	37027019	50	10	1278448	-1.0322	0.849
BP	ENSG00000180440	13	37238049	37281976	84	22	1278448	0.92795	0.17672
BP	ENSG00000133111	13	37383361	37413241	46	10	1278448	0.10116	0.45971
BP	ENSG00000120693	13	37408968	37504902	187	30	1278448	-0.078188	0.53116
BP	ENSG00000120697	13	37513912	37584398	103	12	1278448	-1.0163	0.84526
BP	ENSG00000120699	13	37562953	37593750	32	5	1278448	-0.34548	0.63513
BP	ENSG00000102710	13	37573449	37643850	92	8	1278448	0.37277	0.35466
BP	ENSG00000180138	13	37667398	37689803	69	6	1278448	-0.12879	0.55124
BP	ENSG00000133110	13	38126720	38182981	146	18	1278448	-0.11087	0.54414
BP	ENSG00000133107	13	38200773	38454562	676	58	1278448	0.2152	0.41481
BP	ENSG00000120686	13	38913986	38947140	48	3	1278448	-0.23028	0.59106
BP	ENSG00000150893	13	39251266	39470074	478	53	1278448	-0.63967	0.73881
BP	ENSG00000133115	13	39530062	39575203	163	17	1278448	-1.3039	0.90387
BP	ENSG00000120685	13	39574003	39622252	77	8	1278448	-0.85245	0.80302
BP	ENSG00000188811	13	39602443	39634246	51	9	1278448	-1.4645	0.92847
BP	ENSG00000183722	13	39907029	40187665	769	61	1278448	0.36899	0.35607
BP	ENSG00000133103	13	40219764	40375802	377	18	1278448	-0.2982	0.61723
BP	ENSG00000150907	13	41119804	41250734	223	18	1278448	-1.7342	0.95856
BP	ENSG00000102738	13	41293432	41355309	52	6	1278448	-2.15	0.98422
BP	ENSG00000102743	13	41353548	41394247	92	11	1278448	-0.99949	0.84122
BP	ENSG00000120690	13	41496056	41645576	211	16	1278448	-1.3507	0.9116
BP	ENSG00000120688	13	41625410	41668137	33	11	1278448	-1.5537	0.93987
BP	ENSG00000165572	13	41691705	41716882	21	3	1278448	0.12738	0.44932
BP	ENSG00000120696	13	41753969	41778702	26	9	1278448	-0.32315	0.62671
BP	ENSG00000120662	13	41780505	41847742	157	14	1278448	0.7076	0.2396
BP	ENSG00000172766	13	41875341	41961166	164	12	1278448	0.47741	0.31654
BP	ENSG00000102760	13	42021695	42055018	82	14	1278448	-2.5196	0.99413
BP	ENSG00000102763	13	42130973	42545256	816	43	1278448	-0.68436	0.75313
BP	ENSG00000102780	13	42604176	42840714	677	36	1278448	-0.35492	0.63868
BP	ENSG00000023516	13	42836289	42907396	127	13	1278448	-0.51	0.69498
BP	ENSG00000120659	13	43126872	43192149	157	17	1278448	-0.34738	0.63585
BP	ENSG00000179813	13	43345686	43375683	75	10	1278448	0.64901	0.25816
BP	ENSG00000133106	13	43450524	43576407	345	47	1278448	-1.5121	0.93475
BP	ENSG00000120675	13	43587339	43693045	214	14	1278448	-0.91646	0.82029
BP	ENSG00000120658	13	43777654	44371044	1222	74	1278448	-0.23381	0.59243
BP	ENSG00000151773	13	44388045	44463827	243	26	1278448	2.2931	0.010922
BP	ENSG00000179630	13	44443420	44478068	124	15	1278448	2.5912	0.0047816
BP	ENSG00000139656	13	44707679	44745393	34	7	1278448	0.59021	0.27752
BP	ENSG00000151778	13	44937801	44981850	52	9	1278448	-1.4551	0.92718
BP	ENSG00000102804	13	44997655	45161283	245	15	1278448	0.1074	0.45724
BP	ENSG00000083635	13	45503384	45573618	82	18	1278448	-0.4041	0.65693
BP	ENSG00000133114	13	45553687	45617746	115	16	1278448	-0.28668	0.61282
BP	ENSG00000188342	13	45684650	45868237	281	13	1278448	-0.23374	0.59241
BP	ENSG00000180332	13	45756988	45785175	45	7	1278448	-0.80258	0.78889
BP	ENSG00000133112	13	45901008	45925505	66	9	1278448	0.079176	0.46845
BP	ENSG00000174032	13	45957451	46002590	70	11	1278448	-0.46848	0.68028
BP	ENSG00000136152	13	46029060	46120765	194	15	1278448	-0.46924	0.68055
BP	ENSG00000165837	13	46098657	46199874	232	32	1278448	-1.6313	0.94859
BP	ENSG00000174015	13	46266446	46298694	81	14	1278448	-0.0068628	0.50274
BP	ENSG00000215475	13	46344405	46435871	270	29	1278448	-0.96553	0.83286
BP	ENSG00000123200	13	46518600	46636894	170	12	1278448	0.15022	0.4403
BP	ENSG00000080618	13	46617321	46689211	179	13	1278448	1.299	0.09698
BP	ENSG00000136167	13	46690055	46796006	261	36	1278448	1.4884	0.068316
BP	ENSG00000173988	13	46776083	46861501	237	25	1278448	0.31168	0.37764
BP	ENSG00000102445	13	46906139	47022325	199	13	1278448	-0.93461	0.82501
BP	ENSG00000136141	13	47117303	47337175	482	35	1278448	-0.97882	0.83616
BP	ENSG00000139684	13	47335391	47381367	70	11	1278448	-1.6247	0.94789
BP	ENSG00000102468	13	47395685	47481169	240	38	1278448	-2.6275	0.9957
BP	ENSG00000136143	13	48500622	48622125	432	20	1278448	-1.066	0.85679
BP	ENSG00000136159	13	48601703	48631358	80	16	1278448	-1.387	0.91728
BP	ENSG00000136146	13	48617459	48679267	173	24	1278448	-1.5175	0.93542
BP	ENSG00000136156	13	48797294	48847063	47	7	1278448	-0.52919	0.70166
BP	ENSG00000139687	13	48867887	49066122	194	20	1278448	-0.67246	0.74935
BP	ENSG00000139679	13	48953707	49028840	76	11	1278448	-0.54018	0.70546
BP	ENSG00000136161	13	49053095	49117369	61	10	1278448	-0.51283	0.69596
BP	ENSG00000152207	13	49270951	49293498	35	11	1278448	-0.8086	0.79063
BP	ENSG00000102531	13	49540048	49793915	250	20	1278448	-0.20773	0.58228
BP	ENSG00000102539	13	49784474	49806513	18	4	1278448	0.40595	0.34239
BP	ENSG00000102543	13	49812047	49877618	88	7	1278448	-1.5845	0.94346
BP	ENSG00000102547	13	49872786	50028262	338	32	1278448	0.72059	0.23558
BP	ENSG00000136169	13	50008429	50079138	153	16	1278448	-0.99018	0.83896
BP	ENSG00000136147	13	50059746	50113123	171	15	1278448	0.11243	0.45524
BP	ENSG00000136144	13	50096082	50169719	297	17	1278448	0.48324	0.31446
BP	ENSG00000152213	13	50192435	50218008	68	15	1278448	0.44689	0.32748
BP	ENSG00000123179	13	50224859	50275611	164	22	1278448	1.2079	0.11354
BP	ENSG00000102753	13	50263447	50377057	269	21	1278448	0.75477	0.22519
BP	ENSG00000123178	13	50476842	50520626	61	9	1278448	0.26847	0.39417
BP	ENSG00000204977	13	50560024	50604617	53	8	1278448	0.81926	0.20632
BP	ENSG00000198553	13	50579390	50605058	32	7	1278448	0.40514	0.34269
BP	ENSG00000176124	13	50646307	51307372	1301	83	1278448	0.89885	0.18437
BP	ENSG00000186047	13	51275144	51428075	353	32	1278448	-1.651	0.95063
BP	ENSG00000136104	13	51473814	51554592	130	21	1278448	1.3443	0.089427
BP	ENSG00000150510	13	51786503	51868377	161	32	1278448	-2.1365	0.98368
BP	ENSG00000253309	13	51899909	51948871	100	9	1278448	1.2895	0.098607
BP	ENSG00000102786	13	51918213	52038400	180	18	1278448	1.353	0.088027
BP	ENSG00000139668	13	52148644	52346171	211	30	1278448	-1.4111	0.9209
BP	ENSG00000102796	13	52332129	52388293	73	19	1278448	-1.4878	0.9316
BP	ENSG00000123171	13	52426117	52450366	56	10	1278448	-1.1304	0.87084
BP	ENSG00000123191	13	52496809	52595630	201	19	1278448	0.59069	0.27736
BP	ENSG00000253710	13	52576534	52613800	60	10	1278448	0.29732	0.38311
BP	ENSG00000253797	13	52588827	52617736	36	7	1278448	0.64814	0.25845
BP	ENSG00000197168	13	52601093	52713214	198	19	1278448	0.13351	0.4469
BP	ENSG00000136098	13	52696775	52743996	97	15	1278448	-0.024018	0.50958
BP	ENSG00000136114	13	52941305	52990629	105	7	1278448	1.011	0.15601
BP	ENSG00000136100	13	52976737	53034763	102	9	1278448	0.97476	0.16484
BP	ENSG00000136108	13	53019564	53060763	77	8	1278448	0.76838	0.22113
BP	ENSG00000139675	13	53181605	53227919	117	7	1278448	0.96116	0.16824
BP	ENSG00000165416	13	53216844	53285044	154	7	1278448	0.98525	0.16225
BP	ENSG00000136110	13	53267399	53323947	121	14	1278448	0.65373	0.25664
BP	ENSG00000136099	13	53408109	53432775	52	12	1278448	0.93882	0.17391
BP	ENSG00000102837	13	53592894	53636192	110	25	1278448	1.3933	0.081766
BP	ENSG00000204919	13	57705052	57728073	14	4	1278448	0.41898	0.33762
BP	ENSG00000204918	13	57711622	57734643	7	3	1278448	0.15501	0.43841
BP	ENSG00000227151	13	57724766	57747787	1	1	1278448	0.78854	0.21519
BP	ENSG00000234278	13	57731331	57754352	13	5	1278448	0.4754	0.31725
BP	ENSG00000118946	13	58195944	58313445	200	31	1278448	0.11661	0.45359
BP	ENSG00000139734	13	60229717	60748121	965	31	1278448	0.36378	0.35801
BP	ENSG00000083544	13	60960591	61158012	348	23	1278448	0.55445	0.28963
BP	ENSG00000197991	13	61973818	62012220	91	13	1278448	0.094351	0.46242
BP	ENSG00000184226	13	66866967	67814468	1818	120	1278448	-0.32473	0.62731
BP	ENSG00000150361	13	70264726	70692591	1463	64	1278448	-1.4085	0.92051
BP	ENSG00000165659	13	72002098	72451330	519	69	1278448	0.79268	0.21398
BP	ENSG00000204899	13	73272495	73311825	58	13	1278448	-1.8072	0.96464
BP	ENSG00000136122	13	73292061	73340336	78	16	1278448	0.9323	0.17559
BP	ENSG00000083520	13	73319540	73366234	74	13	1278448	1.3356	0.090844
BP	ENSG00000083535	13	73346197	73600591	496	28	1278448	1.3252	0.092546
BP	ENSG00000102554	13	73619114	73661676	109	22	1278448	1.8477	0.032324
BP	ENSG00000118922	13	74250226	74718394	1143	114	1278448	1.7319	0.041645
BP	ENSG00000136111	13	75848808	76066250	457	61	1278448	1.1597	0.12309
BP	ENSG00000188243	13	76089350	76133575	103	12	1278448	1.6143	0.053233
BP	ENSG00000118939	13	76113619	76190085	190	17	1278448	0.57613	0.28226
BP	ENSG00000136153	13	76184570	76444004	574	51	1278448	-0.32476	0.62732
BP	ENSG00000178734	13	76435187	76467947	119	13	1278448	-0.17231	0.5684
BP	ENSG00000178695	13	77444312	77470540	58	16	1278448	-0.74549	0.77201
BP	ENSG00000102794	13	77512632	77542777	76	15	1278448	0.41323	0.33972
BP	ENSG00000102805	13	77554795	77586652	78	11	1278448	0.30839	0.37889
BP	ENSG00000005812	13	77556740	77611330	128	15	1278448	-0.17238	0.56843
BP	ENSG00000005810	13	77608792	77911185	455	26	1278448	-0.075862	0.53024
BP	ENSG00000136155	13	78099809	78229398	261	23	1278448	0.22576	0.41069
BP	ENSG00000139737	13	78262023	78348377	150	22	1278448	-1.4597	0.92782
BP	ENSG00000136160	13	78459616	78503903	105	14	1278448	-1.2183	0.88845
BP	ENSG00000152192	13	79162497	79187673	39	8	1278448	0.98271	0.16287
BP	ENSG00000152193	13	79178426	79243314	110	10	1278448	1.0645	0.14355
BP	ENSG00000139746	13	79875962	79990612	255	8	1278448	0.64418	0.25973
BP	ENSG00000102471	13	80045287	80140210	135	14	1278448	1.5256	0.063557
BP	ENSG00000136158	13	80900111	80925086	42	12	1278448	-0.72895	0.76698
BP	ENSG00000178235	13	84441344	84466528	30	7	1278448	-0.25644	0.6012
BP	ENSG00000184564	13	86356925	86383623	107	10	1278448	0.42964	0.33373
BP	ENSG00000165300	13	88314870	88341871	49	11	1278448	1.8125	0.034956
BP	ENSG00000179399	13	92040929	93529490	3445	178	1278448	-0.9675	0.83335
BP	ENSG00000183098	13	93869095	95069655	2732	168	1278448	-0.35926	0.6403
BP	ENSG00000080166	13	95079558	95141936	154	20	1278448	-0.29142	0.61463
BP	ENSG00000088451	13	95216308	95258511	87	8	1278448	0.043432	0.48268
BP	ENSG00000152749	13	95244157	95296899	89	12	1278448	0.45596	0.32421
BP	ENSG00000125285	13	95351886	95374389	22	7	1278448	1.6899	0.045524
BP	ENSG00000125257	13	95662083	95963687	1019	77	1278448	-2.2624	0.98816
BP	ENSG00000134873	13	96075858	96242013	520	33	1278448	-1.4119	0.92101
BP	ENSG00000134874	13	96220457	96306957	105	21	1278448	-1.1577	0.87651
BP	ENSG00000102580	13	96319393	96457243	121	22	1278448	0.53506	0.2963
BP	ENSG00000102595	13	96443834	96715736	416	20	1278448	2.3864	0.0085065
BP	ENSG00000185352	13	96733093	97495671	1456	67	1278448	1.8993	0.028761
BP	ENSG00000165621	13	97627973	97656984	74	13	1278448	0.20057	0.42052
BP	ENSG00000139793	13	97863688	98056374	315	30	1278448	0.4881	0.31274
BP	ENSG00000125249	13	98076476	98131382	58	13	1278448	1.1725	0.1205
BP	ENSG00000065150	13	98595912	98686551	129	16	1278448	2.4856	0.0064659
BP	ENSG00000152767	13	98784816	99112027	1002	131	1278448	-1.2933	0.90205
BP	ENSG00000139797	13	98818039	98839519	53	13	1278448	-1.3279	0.9079
BP	ENSG00000102572	13	99092455	99240194	368	26	1278448	0.090523	0.46394
BP	ENSG00000088386	13	99326055	99414908	269	51	1278448	-1.3417	0.91015
BP	ENSG00000088387	13	99435741	99748879	847	32	1278448	-2.0817	0.98132
BP	ENSG00000134882	13	99843028	100048688	379	24	1278448	1.8103	0.035125
BP	ENSG00000125245	13	99896968	99923998	31	10	1278448	2.2476	0.012301
BP	ENSG00000169508	13	99936784	99969659	55	13	1278448	2.3016	0.01068
BP	ENSG00000125304	13	100143671	100226260	159	20	1278448	0.15276	0.43929
BP	ENSG00000125246	13	100248919	100559387	768	73	1278448	0.07351	0.4707
BP	ENSG00000139800	13	100605218	100634163	48	12	1278448	-1.8896	0.9706
BP	ENSG00000043355	13	100624026	100649018	35	14	1278448	-2.3071	0.98947
BP	ENSG00000175198	13	100731269	101192686	755	37	1278448	-0.78525	0.78385
BP	ENSG00000134864	13	101173810	101251782	106	10	1278448	0.46914	0.31949
BP	ENSG00000125247	13	101246181	101337347	218	17	1278448	0.65986	0.25467
BP	ENSG00000102452	13	101696130	102078843	1129	79	1278448	-0.42291	0.66382
BP	ENSG00000198542	13	102094966	102385456	701	61	1278448	0.05698	0.47728
BP	ENSG00000102466	13	102362134	103064124	1496	105	1278448	-0.0056248	0.50224
BP	ENSG00000134900	13	103239353	103341521	326	15	1278448	1.9717	0.024322
BP	ENSG00000139780	13	103328094	103356854	113	24	1278448	1.0413	0.14887
BP	ENSG00000175820	13	103371801	103399159	42	9	1278448	-1.2095	0.88676
BP	ENSG00000151287	13	103408340	103436161	55	12	1278448	-0.0062939	0.50251
BP	ENSG00000134901	13	103426631	103461357	72	8	1278448	-0.30401	0.61944
BP	ENSG00000134897	13	103441399	103503885	147	15	1278448	-0.17907	0.57106
BP	ENSG00000134899	13	103487194	103538345	97	14	1278448	-0.22541	0.58917
BP	ENSG00000125255	13	103686350	103729196	182	27	1278448	-0.65294	0.7431
BP	ENSG00000182346	13	106108216	106153383	174	15	1278448	0.28404	0.38819
BP	ENSG00000125266	13	107132079	107197462	115	25	1278448	0.58477	0.27935
BP	ENSG00000134884	13	107184021	107230512	56	11	1278448	2.0311	0.021122
BP	ENSG00000204442	13	107810883	108529083	2065	212	1278448	-0.71975	0.76416
BP	ENSG00000174405	13	108849787	108880716	55	9	1278448	0.34151	0.36636
BP	ENSG00000139826	13	108860727	108896603	56	8	1278448	0.65468	0.25634
BP	ENSG00000102524	13	108893588	108970832	151	39	1278448	-0.44027	0.67013
BP	ENSG00000041515	13	109238500	109870355	1992	161	1278448	0.28576	0.38753
BP	ENSG00000185950	13	110396184	110448915	123	18	1278448	-0.57902	0.71871
BP	ENSG00000187498	13	110791318	110969496	703	83	1278448	-0.66448	0.74681
BP	ENSG00000134871	13	110948159	111175374	900	113	1278448	-0.709	0.76084
BP	ENSG00000139832	13	111165417	111224080	218	27	1278448	0.48136	0.31513
BP	ENSG00000213995	13	111257881	111302340	146	15	1278448	0.6282	0.26494
BP	ENSG00000134905	13	111283759	111375950	319	19	1278448	2.0424	0.020557
BP	ENSG00000153487	13	111355083	111383421	65	6	1278448	2.8981	0.0018771
BP	ENSG00000088448	13	111520887	111577416	135	13	1278448	-1.2641	0.8969
BP	ENSG00000102606	13	111756906	111968084	530	46	1278448	-0.72571	0.76599
BP	ENSG00000153495	13	111958531	112006596	198	31	1278448	1.3197	0.093461
BP	ENSG00000182968	13	112711913	112736020	24	8	1278448	0.56599	0.2857
BP	ENSG00000153498	13	113020633	113099003	281	23	1278448	-0.15238	0.56056
BP	ENSG00000126216	13	113129325	113252481	269	16	1278448	0.54095	0.29427
BP	ENSG00000197595	13	113291358	113348811	150	23	1278448	-3.2646	0.99945
BP	ENSG00000068650	13	113334643	113551482	529	43	1278448	-1.1013	0.86462
BP	ENSG00000126217	13	113538692	113764053	690	76	1278448	-0.91873	0.82088
BP	ENSG00000057593	13	113750105	113784995	73	13	1278448	-0.30998	0.62171
BP	ENSG00000126218	13	113767128	113813843	80	23	1278448	-0.044363	0.51769
BP	ENSG00000126231	13	113802968	113836694	46	4	1278448	0.41498	0.33908
BP	ENSG00000126226	13	113821891	113873029	64	6	1278448	0.67625	0.24944
BP	ENSG00000139842	13	113852552	113929399	132	8	1278448	1.5109	0.065402
BP	ENSG00000185896	13	113941556	113987987	29	17	1278448	0.86403	0.19379
BP	ENSG00000139835	13	113968505	114028446	157	26	1278448	1.5844	0.056546
BP	ENSG00000153531	13	114066260	114117839	169	34	1278448	-0.45506	0.67547
BP	ENSG00000150401	13	114100134	114155267	166	18	1278448	1.3514	0.088277
BP	ENSG00000150403	13	114135310	114214542	388	13	1278448	1.5536	0.060134
BP	ENSG00000198176	13	114229013	114305785	100	10	1278448	1.542	0.061541
BP	ENSG00000186009	13	114293119	114322501	44	11	1278448	0.52713	0.29905
BP	ENSG00000185974	13	114311470	114450708	93	12	1278448	0.44898	0.32672
BP	ENSG00000184497	13	114452216	114524926	223	23	1278448	-0.12052	0.54796
BP	ENSG00000183087	13	114513522	114577046	224	29	1278448	0.37021	0.35561
BP	ENSG00000185989	13	114737194	114908086	556	29	1278448	0.58528	0.27918
BP	ENSG00000130177	13	114990362	115048198	130	13	1278448	0.62878	0.26474
BP	ENSG00000169062	13	115037059	115081283	97	16	1278448	0.65287	0.25692
BP	ENSG00000198824	13	115069988	115102796	56	6	1278448	1.0356	0.15019
BP	ENSG00000176294	14	20177174	20306531	151	34	1278448	-0.50732	0.69403
BP	ENSG00000182652	14	20205587	20226528	40	8	1278448	0.45207	0.32561
BP	ENSG00000176299	14	20238401	20259516	35	14	1278448	-1.0909	0.86235
BP	ENSG00000165762	14	20334391	20355468	59	8	1278448	0.91878	0.17911
BP	ENSG00000176281	14	20378741	20399818	41	14	1278448	-0.43859	0.66952
BP	ENSG00000155249	14	20393767	20414842	55	13	1278448	-0.23144	0.59151
BP	ENSG00000169488	14	20433603	20454818	96	8	1278448	-0.24214	0.59567
BP	ENSG00000169484	14	20472419	20493352	86	12	1278448	-0.34157	0.63366
BP	ENSG00000176253	14	20492003	20512919	66	8	1278448	-1.5554	0.94008
BP	ENSG00000176246	14	20518204	20539142	112	10	1278448	-0.81911	0.79364
BP	ENSG00000176230	14	20575566	20596597	39	8	1278448	1.6313	0.051416
BP	ENSG00000184394	14	20601895	20622821	35	6	1278448	0.84696	0.19851
BP	ENSG00000196832	14	20655495	20676605	91	21	1278448	-1.1776	0.88052
BP	ENSG00000176219	14	20681791	20702964	113	11	1278448	0.66902	0.25174
BP	ENSG00000176198	14	20700898	20721979	44	15	1278448	-0.17403	0.56908
BP	ENSG00000136319	14	20714717	20784153	175	31	1278448	-0.0098915	0.50395
BP	ENSG00000100814	14	20769527	20811471	102	15	1278448	-1.035	0.84967
BP	ENSG00000129484	14	20801741	20836064	95	10	1278448	-0.35818	0.6399
BP	ENSG00000129566	14	20823826	20891588	210	35	1278448	-1.4257	0.92303
BP	ENSG00000185271	14	20886970	20913801	107	24	1278448	0.054695	0.47819
BP	ENSG00000092094	14	20904570	20933264	87	13	1278448	0.2359	0.40676
BP	ENSG00000100823	14	20913350	20935927	51	9	1278448	-0.3784	0.64743
BP	ENSG00000165782	14	20915878	20939771	50	10	1278448	-0.87985	0.81053
BP	ENSG00000198805	14	20927113	20955253	67	16	1278448	-1.0309	0.8487
BP	ENSG00000182545	14	20963696	20989328	51	17	1278448	-0.60064	0.72596
BP	ENSG00000188655	14	21014252	21039090	68	17	1278448	-0.3242	0.62711
BP	ENSG00000259060	14	21041051	21087954	181	39	1278448	-1.1959	0.88414
BP	ENSG00000173464	14	21041054	21088043	181	39	1278448	-1.1959	0.88414
BP	ENSG00000258436	14	21048352	21068982	82	21	1278448	-0.20289	0.58039
BP	ENSG00000181803	14	21098855	21119850	107	11	1278448	-0.29771	0.61704
BP	ENSG00000258818	14	21142259	21178761	120	24	1278448	-0.1515	0.56021
BP	ENSG00000214274	14	21142336	21177130	117	23	1278448	-0.10282	0.54095
BP	ENSG00000181562	14	21204051	21226539	114	20	1278448	-0.048004	0.51914
BP	ENSG00000181552	14	21226586	21249107	130	20	1278448	-0.32407	0.62706
BP	ENSG00000169413	14	21239210	21260626	111	19	1278448	-0.24401	0.59639
BP	ENSG00000129538	14	21259387	21281437	68	18	1278448	0.21002	0.41683
BP	ENSG00000169397	14	21349558	21370507	29	8	1278448	-1.7889	0.96318
BP	ENSG00000169385	14	21413611	21434595	41	8	1278448	-0.89482	0.81456
BP	ENSG00000165792	14	21447929	21475189	82	13	1278448	-0.98608	0.83795
BP	ENSG00000165794	14	21457414	21480030	49	16	1278448	-0.35509	0.63874
BP	ENSG00000165795	14	21474922	21549031	184	54	1278448	-2.3907	0.99159
BP	ENSG00000179636	14	21482268	21514435	87	27	1278448	-1.6783	0.95335
BP	ENSG00000206150	14	21490979	21512944	68	20	1278448	-1.5832	0.94331
BP	ENSG00000165799	14	21500385	21522393	62	23	1278448	-1.9071	0.97175
BP	ENSG00000173431	14	21515981	21536614	47	13	1278448	-1.8959	0.97102
BP	ENSG00000165801	14	21528429	21568399	80	18	1278448	-1.7413	0.95918
BP	ENSG00000165804	14	21548205	21582881	69	16	1278448	0.070557	0.47188
BP	ENSG00000232070	14	21557096	21581883	45	13	1278448	0.41707	0.33831
BP	ENSG00000169327	14	21613026	21634222	96	22	1278448	-0.089186	0.53553
BP	ENSG00000092199	14	21667295	21747653	136	19	1278448	0.34137	0.36641
BP	ENSG00000092200	14	21746098	21829460	196	30	1278448	1.7814	0.037427
BP	ENSG00000092201	14	21809631	21862425	91	12	1278448	0.55465	0.28957
BP	ENSG00000100888	14	21843353	21934285	128	13	1278448	0.73412	0.23144
BP	ENSG00000129472	14	21917179	21955132	72	10	1278448	-0.29102	0.61448
BP	ENSG00000092203	14	21934756	21977319	90	10	1278448	-0.16128	0.56406
BP	ENSG00000165819	14	21956277	21989517	84	13	1278448	-0.090764	0.53616
BP	ENSG00000165821	14	21979232	22015350	98	28	1278448	-1.1356	0.87193
BP	ENSG00000169208	14	22027934	22048875	96	20	1278448	-1.1211	0.86887
BP	ENSG00000255582	14	22091992	22113096	80	13	1278448	0.39341	0.34701
BP	ENSG00000221977	14	22123297	22144238	81	14	1278448	0.66848	0.25192
BP	ENSG00000129562	14	23023805	23068175	212	18	1278448	-0.98426	0.83751
BP	ENSG00000100439	14	23057146	23091265	79	17	1278448	-0.77876	0.78194
BP	ENSG00000255804	14	23092673	23113716	96	7	1278448	-1.3093	0.90479
BP	ENSG00000155463	14	23225731	23251007	66	19	1278448	-1.4836	0.93104
BP	ENSG00000155465	14	23232431	23309029	252	32	1278448	-1.0714	0.85801
BP	ENSG00000172590	14	23289088	23314246	67	17	1278448	-0.68528	0.75342
BP	ENSG00000157227	14	23295766	23328236	85	22	1278448	-0.76664	0.77835
BP	ENSG00000197324	14	23330822	23360789	41	10	1278448	-0.46482	0.67897
BP	ENSG00000139890	14	23342374	23366895	39	10	1278448	0.41319	0.33973
BP	ENSG00000100461	14	23359854	23398393	78	10	1278448	1.4896	0.06817
BP	ENSG00000100462	14	23379720	23408794	66	7	1278448	1.515	0.064888
BP	ENSG00000092036	14	23405437	23436370	43	6	1278448	1.5997	0.054837
BP	ENSG00000129474	14	23430383	23461851	40	7	1278448	0.78242	0.21698
BP	ENSG00000100802	14	23446110	23489375	50	11	1278448	0.64792	0.25852
BP	ENSG00000100804	14	23475752	23514439	59	15	1278448	-0.34641	0.63548
BP	ENSG00000222028	14	23501376	23523269	42	14	1278448	0.23476	0.4072
BP	ENSG00000139880	14	23506271	23536747	64	16	1278448	0.0084233	0.49664
BP	ENSG00000100813	14	23517773	23574823	112	17	1278448	-0.26652	0.60508
BP	ENSG00000179933	14	23553974	23579665	66	12	1278448	-0.5115	0.6955
BP	ENSG00000092067	14	23576513	23598825	49	13	1278448	-0.48864	0.68745
BP	ENSG00000092068	14	23584504	23662883	167	40	1278448	-0.67666	0.75069
BP	ENSG00000215277	14	23644525	23752686	292	31	1278448	-2.7166	0.9967
BP	ENSG00000215271	14	23731666	23778656	79	21	1278448	-0.59321	0.72348
BP	ENSG00000235194	14	23754852	23782057	43	13	1278448	0.60055	0.27407
BP	ENSG00000129473	14	23757999	23790968	52	16	1278448	0.72891	0.23303
BP	ENSG00000100836	14	23780498	23805394	33	10	1278448	0.39215	0.34747
BP	ENSG00000092096	14	23805515	23832121	49	14	1278448	0.29577	0.3837
BP	ENSG00000100842	14	23815611	23844961	58	9	1278448	-0.30047	0.61809
BP	ENSG00000166090	14	23832018	23855612	55	12	1278448	-1.6016	0.94537
BP	ENSG00000166091	14	23836017	23858981	59	14	1278448	-1.6813	0.95364
BP	ENSG00000197616	14	23841199	23887486	108	21	1278448	-2.6019	0.99536
BP	ENSG00000092054	14	23871947	23914927	98	18	1278448	-1.6056	0.94582
BP	ENSG00000129460	14	23928897	23989071	131	17	1278448	-0.65929	0.74514
BP	ENSG00000136367	14	23980066	24035401	80	25	1278448	-1.1154	0.86766
BP	ENSG00000259431	14	24015216	24039480	25	7	1278448	-1.2453	0.89348
BP	ENSG00000213983	14	24018774	24047279	28	8	1278448	-1.6236	0.94776
BP	ENSG00000092051	14	24027244	24058009	33	9	1278448	-1.2575	0.89571
BP	ENSG00000100867	14	24089324	24124848	52	15	1278448	0.94465	0.17242
BP	ENSG00000157326	14	24412795	24448488	132	6	1278448	-0.66054	0.74555
BP	ENSG00000187630	14	24429148	24485617	131	20	1278448	-1.2489	0.89415
BP	ENSG00000186648	14	24511206	24548937	71	24	1278448	-0.2335	0.59231
BP	ENSG00000100884	14	24530046	24557309	33	14	1278448	0.32007	0.37446
BP	ENSG00000129535	14	24539316	24594223	66	17	1278448	0.70845	0.23933
BP	ENSG00000100889	14	24553262	24589807	48	14	1278448	0.78563	0.21604
BP	ENSG00000100897	14	24573404	24604451	39	8	1278448	-0.44248	0.67093
BP	ENSG00000139914	14	24590484	24612058	26	5	1278448	-0.2973	0.61688
BP	ENSG00000092010	14	24595367	24618176	31	8	1278448	-0.3675	0.64338
BP	ENSG00000100908	14	24598174	24620797	31	9	1278448	-0.47464	0.68248
BP	ENSG00000100911	14	24602574	24626779	29	10	1278448	0.020894	0.49167
BP	ENSG00000092098	14	24605892	24639870	43	16	1278448	-0.47004	0.68084
BP	ENSG00000213928	14	24620262	24645774	35	9	1278448	-0.36271	0.64159
BP	ENSG00000100918	14	24631062	24659463	44	9	1278448	0.043778	0.48254
BP	ENSG00000196497	14	24639425	24668170	53	12	1278448	-0.091807	0.53657
BP	ENSG00000100926	14	24648349	24692679	83	19	1278448	-1.4613	0.92804
BP	ENSG00000254692	14	24648363	24692679	83	19	1278448	-1.4613	0.92804
BP	ENSG00000139908	14	24664903	24687568	51	12	1278448	-2.2915	0.98903
BP	ENSG00000254505	14	24668789	24693075	48	13	1278448	-2.2837	0.98881
BP	ENSG00000213920	14	24673143	24695276	39	12	1278448	-2.3427	0.99043
BP	ENSG00000129559	14	24676058	24711660	46	14	1278448	-2.7455	0.99698
BP	ENSG00000100938	14	24691628	24718448	28	9	1278448	-3.1502	0.99918
BP	ENSG00000092330	14	24698849	24721880	25	9	1278448	-2.7993	0.99744
BP	ENSG00000092295	14	24708320	24743638	58	16	1278448	-1.1279	0.87032
BP	ENSG00000100949	14	24724744	24750945	45	12	1278448	-0.50652	0.69376
BP	ENSG00000157379	14	24749804	24779039	75	11	1278448	0.08181	0.4674
BP	ENSG00000196943	14	24759068	24788330	56	10	1278448	-0.28202	0.61104
BP	ENSG00000136305	14	24764302	24790636	45	9	1278448	-0.18149	0.57201
BP	ENSG00000213906	14	24764940	24791259	47	9	1278448	-0.18215	0.57227
BP	ENSG00000272658	14	24768161	24791252	41	9	1278448	-0.2636	0.60396
BP	ENSG00000213903	14	24770656	24797242	57	12	1278448	0.069278	0.47238
BP	ENSG00000129467	14	24777555	24814299	96	15	1278448	-0.28367	0.61167
BP	ENSG00000129465	14	24795227	24819251	80	11	1278448	-0.68704	0.75397
BP	ENSG00000100968	14	24824879	24858810	80	13	1278448	0.10727	0.45729
BP	ENSG00000205978	14	24857992	24898494	92	26	1278448	-1.1766	0.88033
BP	ENSG00000139899	14	24885738	24910160	79	17	1278448	-1.4485	0.92626
BP	ENSG00000100441	14	24888492	24920540	126	13	1278448	-1.0909	0.86234
BP	ENSG00000100445	14	24898972	24922111	110	9	1278448	-0.87779	0.80997
BP	ENSG00000092009	14	24964559	24987471	65	11	1278448	-0.56033	0.71237
BP	ENSG00000100448	14	25032728	25055466	45	8	1278448	-0.2301	0.59099
BP	ENSG00000100450	14	25065686	25088905	69	14	1278448	0.39325	0.34707
BP	ENSG00000100453	14	25090160	25113473	61	12	1278448	0.3651	0.35752
BP	ENSG00000168952	14	25268862	25529503	697	58	1278448	-0.74711	0.7725
BP	ENSG00000139910	14	26902299	27076960	238	15	1278448	-3.4249	0.99969
BP	ENSG00000176165	14	29225050	29248870	18	8	1278448	1.0251	0.15265
BP	ENSG00000186960	14	29231910	29292493	62	20	1278448	0.51783	0.30229
BP	ENSG00000184304	14	30035687	30671104	1244	110	1278448	2.2052	0.013721
BP	ENSG00000092140	14	31018329	31099269	138	20	1278448	-1.2844	0.9005
BP	ENSG00000092108	14	31081318	31215018	245	22	1278448	-1.0921	0.86261
BP	ENSG00000100473	14	31333720	31374271	69	26	1278448	-0.47372	0.68215
BP	ENSG00000196792	14	31353005	31505607	288	20	1278448	-0.2329	0.59208
BP	ENSG00000100478	14	31484312	31572818	156	25	1278448	0.2427	0.40412
BP	ENSG00000092148	14	31559318	31687010	137	13	1278448	-0.18061	0.57166
BP	ENSG00000129493	14	31750994	31899788	169	16	1278448	0.57407	0.28296
BP	ENSG00000129480	14	31905242	31936716	46	5	1278448	-0.92856	0.82344
BP	ENSG00000151413	14	31949162	32340430	1044	28	1278448	0.071053	0.47168
BP	ENSG00000100852	14	32535320	32638934	64	21	1278448	-0.20487	0.58116
BP	ENSG00000151320	14	32788479	33310567	1383	136	1278448	0.42664	0.33482
BP	ENSG00000151322	14	33394139	34283382	2393	259	1278448	-0.33828	0.63243
BP	ENSG00000129521	14	34383437	34941980	1677	175	1278448	0.87295	0.19135
BP	ENSG00000165389	14	34891995	34941562	109	13	1278448	-1.2631	0.89673
BP	ENSG00000129518	14	34975135	35018916	98	13	1278448	-0.65114	0.74252
BP	ENSG00000129515	14	35020300	35109389	182	17	1278448	-0.082455	0.53286
BP	ENSG00000165410	14	35169593	35194029	79	11	1278448	-0.49995	0.69144
BP	ENSG00000198604	14	35211937	35354853	366	23	1278448	0.78621	0.21587
BP	ENSG00000100883	14	35441163	35508773	216	18	1278448	3.0524	0.0011352
BP	ENSG00000151327	14	35504113	35592336	260	19	1278448	2.5404	0.0055356
BP	ENSG00000092020	14	35544673	35601723	158	20	1278448	2.0297	0.021193
BP	ENSG00000100890	14	35581052	35753271	397	24	1278448	0.69885	0.24232
BP	ENSG00000258790	14	35581755	35796680	509	23	1278448	0.63457	0.26285
BP	ENSG00000100902	14	35737839	35796699	150	16	1278448	0.38216	0.35117
BP	ENSG00000100906	14	35860717	35883955	72	13	1278448	0.51828	0.30213
BP	ENSG00000168348	14	35993248	36016260	16	4	1278448	2.021	0.021641
BP	ENSG00000174373	14	35997558	36288510	304	15	1278448	2.5319	0.0056731
BP	ENSG00000100916	14	36285524	36411531	150	22	1278448	1.5635	0.058967
BP	ENSG00000151332	14	36757770	36799882	57	6	1278448	-0.32314	0.6267
BP	ENSG00000229415	14	36932493	36993034	88	24	1278448	-1.4941	0.93242
BP	ENSG00000136352	14	36975602	37000354	39	11	1278448	-0.94975	0.82888
BP	ENSG00000136327	14	37039784	37061812	60	7	1278448	0.10461	0.45834
BP	ENSG00000198807	14	37116773	37158920	109	19	1278448	0.94237	0.173
BP	ENSG00000183032	14	37137636	37652071	1216	96	1278448	-0.78388	0.78345
BP	ENSG00000151338	14	37657118	38031566	584	18	1278448	0.21481	0.41496
BP	ENSG00000129514	14	38049189	38079245	48	12	1278448	-0.54313	0.70648
BP	ENSG00000139865	14	38055052	38520647	849	60	1278448	-1.6864	0.95414
BP	ENSG00000139874	14	38667204	38692272	46	11	1278448	-0.28484	0.61212
BP	ENSG00000176435	14	38713308	38735574	38	10	1278448	-0.40578	0.65755
BP	ENSG00000100934	14	39491123	39588850	196	23	1278448	0.30427	0.38046
BP	ENSG00000092208	14	39573427	39616177	95	16	1278448	0.044848	0.48211
BP	ENSG00000182400	14	39607015	39649736	91	15	1278448	0.22007	0.41291
BP	ENSG00000100941	14	39634387	39662422	52	11	1278448	0.17304	0.43131
BP	ENSG00000150526	14	39689435	39732859	92	14	1278448	0.22852	0.40962
BP	ENSG00000150527	14	39724488	39866156	251	22	1278448	-0.4047	0.65715
BP	ENSG00000165355	14	39856873	39911704	116	11	1278448	-1.2334	0.89129
BP	ENSG00000165379	14	42066773	42383752	807	35	1278448	1.6038	0.054378
BP	ENSG00000189139	14	44963545	44986482	91	13	1278448	-0.83264	0.79748
BP	ENSG00000179476	14	45356498	45386460	52	6	1278448	2.0451	0.020421
BP	ENSG00000179454	14	45383522	45521525	203	11	1278448	2.2523	0.012151
BP	ENSG00000198718	14	45421411	45553634	178	12	1278448	2.1395	0.016196
BP	ENSG00000185246	14	45543302	45595485	64	6	1278448	2.0441	0.02047
BP	ENSG00000100442	14	45574803	45614522	44	6	1278448	2.0627	0.019573
BP	ENSG00000187790	14	45595143	45680093	110	12	1278448	1.1713	0.12073
BP	ENSG00000129534	14	45662393	45732743	104	12	1278448	0.2935	0.38457
BP	ENSG00000165496	14	47110222	47131028	37	9	1278448	-0.29304	0.61525
BP	ENSG00000139915	14	47298826	48154157	1993	76	1278448	-0.58671	0.7213
BP	ENSG00000272781	14	47301134	48153999	1990	76	1278448	-0.58489	0.72069
BP	ENSG00000213741	14	50033390	50075408	58	7	1278448	-0.98208	0.83697
BP	ENSG00000165501	14	50055415	50091390	78	6	1278448	-1.6575	0.95129
BP	ENSG00000165502	14	50075237	50097403	61	6	1278448	-1.3866	0.91722
BP	ENSG00000168282	14	50077489	50100198	57	6	1278448	-1.4153	0.92151
BP	ENSG00000165506	14	50081892	50111948	64	7	1278448	-1.4484	0.92625
BP	ENSG00000100479	14	50100273	50165140	97	6	1278448	-1.5492	0.93933
BP	ENSG00000197776	14	50149823	50229870	68	13	1278448	-0.63444	0.7371
BP	ENSG00000165516	14	50224326	50259909	27	6	1278448	0.88507	0.18806
BP	ENSG00000165525	14	50239997	50329921	65	9	1278448	0.88215	0.18885
BP	ENSG00000165527	14	50349810	50371490	20	6	1278448	1.4731	0.070364
BP	ENSG00000214900	14	50438430	50484238	168	24	1278448	-2.6579	0.99607
BP	ENSG00000168260	14	50540369	50569361	61	11	1278448	0.96003	0.16852
BP	ENSG00000100483	14	50565350	50593318	74	12	1278448	0.56391	0.28641
BP	ENSG00000100485	14	50573847	50708276	338	19	1278448	0.47265	0.31823
BP	ENSG00000087299	14	50694281	50789266	190	15	1278448	-0.4638	0.67861
BP	ENSG00000125375	14	50769044	50812276	89	6	1278448	0.048202	0.48078
BP	ENSG00000100490	14	50786310	50893179	218	26	1278448	0.91655	0.17969
BP	ENSG00000012983	14	50875219	51037844	208	22	1278448	-0.066975	0.5267
BP	ENSG00000198513	14	50989227	51109786	179	18	1278448	-0.55338	0.71
BP	ENSG00000151748	14	51088776	51145049	120	13	1278448	-0.19632	0.57782
BP	ENSG00000100503	14	51176481	51307839	262	38	1278448	0.76212	0.22299
BP	ENSG00000100504	14	51314609	51421454	313	40	1278448	0.29307	0.38473
BP	ENSG00000131969	14	51328878	51381688	129	26	1278448	0.39063	0.34804
BP	ENSG00000100505	14	51431980	51572779	463	46	1278448	-0.33491	0.63115
BP	ENSG00000139921	14	51696880	51732759	85	13	1278448	1.3314	0.091526
BP	ENSG00000139926	14	51945818	52207445	719	86	1278448	-1.1173	0.86808
BP	ENSG00000186469	14	52282913	52456060	545	59	1278448	-1.0273	0.84787
BP	ENSG00000087302	14	52446193	52481420	72	16	1278448	-1.8538	0.96812
BP	ENSG00000087303	14	52461521	52545712	314	26	1278448	-0.97343	0.83483
BP	ENSG00000168229	14	52724431	52753442	86	15	1278448	0.080475	0.46793
BP	ENSG00000125384	14	52771023	52805324	102	15	1278448	0.11343	0.45485
BP	ENSG00000087301	14	52887308	53029240	266	17	1278448	-0.053952	0.52151
BP	ENSG00000180998	14	53009866	53114431	190	24	1278448	0.25123	0.40082
BP	ENSG00000197930	14	53096634	53172618	118	16	1278448	-0.39588	0.6539
BP	ENSG00000100519	14	53163890	53205305	56	8	1278448	1.2482	0.10598
BP	ENSG00000198252	14	53186898	53251716	89	10	1278448	1.396	0.081351
BP	ENSG00000100522	14	53231912	53268386	35	6	1278448	1.7464	0.040374
BP	ENSG00000073712	14	53313986	53429153	192	20	1278448	1.6998	0.044584
BP	ENSG00000100523	14	53500686	53630000	198	14	1278448	0.050492	0.47987
BP	ENSG00000125378	14	54406454	54435479	57	14	1278448	0.96632	0.16694
BP	ENSG00000100526	14	54853567	54896936	87	13	1278448	0.96381	0.16757
BP	ENSG00000100528	14	54883654	54918149	63	7	1278448	0.41722	0.33826
BP	ENSG00000197045	14	54931202	54965914	40	6	1278448	0.75134	0.22622
BP	ENSG00000100532	14	54966530	55015567	42	9	1278448	0.26776	0.39444
BP	ENSG00000020577	14	55023815	55270033	558	96	1278448	-1.6708	0.95262
BP	ENSG00000131979	14	55298726	55379570	180	19	1278448	-1.0175	0.84553
BP	ENSG00000198554	14	55395668	55503823	186	16	1278448	-1.4373	0.92468
BP	ENSG00000180008	14	55483948	55526206	62	9	1278448	-0.92164	0.82164
BP	ENSG00000168175	14	55508349	55546910	58	8	1278448	-0.23207	0.59176
BP	ENSG00000131981	14	55580828	55622126	71	7	1278448	-1.6047	0.94572
BP	ENSG00000126787	14	55604830	55668396	105	11	1278448	-1.0582	0.85502
BP	ENSG00000178974	14	55728021	55838636	216	13	1278448	-0.46027	0.67734
BP	ENSG00000126775	14	55823110	55888576	163	13	1278448	-0.54935	0.70862
BP	ENSG00000182521	14	55870259	55933444	199	17	1278448	-0.40422	0.65698
BP	ENSG00000126777	14	56015790	56178244	402	13	1278448	-0.15116	0.56008
BP	ENSG00000139946	14	56574532	56778244	531	23	1278448	0.056193	0.47759
BP	ENSG00000070269	14	56945072	57127324	535	50	1278448	1.1464	0.12581
BP	ENSG00000165588	14	57257425	57287197	28	11	1278448	1.2328	0.10882
BP	ENSG00000070367	14	57660518	57745726	89	10	1278448	-0.050503	0.52014
BP	ENSG00000053770	14	57725627	57766797	36	8	1278448	-0.011301	0.50451
BP	ENSG00000139977	14	57847262	57892635	41	7	1278448	0.21742	0.41394
BP	ENSG00000100557	14	57926019	57970585	81	8	1278448	-1.086	0.86125
BP	ENSG00000151812	14	58020640	58458912	1359	83	1278448	0.36293	0.35833
BP	ENSG00000139971	14	58456453	58774857	606	49	1278448	-0.19336	0.57666
BP	ENSG00000131966	14	58656798	58711750	65	12	1278448	0.55179	0.29055
BP	ENSG00000100567	14	58701549	58748730	52	12	1278448	-0.45827	0.67662
BP	ENSG00000032219	14	58755103	58850605	119	13	1278448	-0.22579	0.58932
BP	ENSG00000196860	14	58852634	58885419	26	9	1278448	0.53085	0.29776
BP	ENSG00000100575	14	58865212	58904332	26	6	1278448	0.0011477	0.49954
BP	ENSG00000100578	14	58884103	59025216	114	25	1278448	-0.77475	0.78076
BP	ENSG00000165617	14	59090685	59125039	66	13	1278448	-1.3034	0.90378
BP	ENSG00000100592	14	59645364	59848123	517	30	1278448	0.41651	0.33852
BP	ENSG00000181619	14	59885740	59942060	161	18	1278448	1.3201	0.0934
BP	ENSG00000126790	14	59917081	59961148	115	13	1278448	0.50461	0.30692
BP	ENSG00000050130	14	59941161	59982128	124	11	1278448	0.42728	0.33459
BP	ENSG00000151838	14	59961257	60053549	265	15	1278448	0.13176	0.44759
BP	ENSG00000139970	14	60052694	60347684	476	31	1278448	-0.49559	0.68991
BP	ENSG00000131951	14	60376431	60540277	250	13	1278448	-1.2495	0.89426
BP	ENSG00000126773	14	60548629	60645851	188	7	1278448	-0.6714	0.74902
BP	ENSG00000100612	14	60600838	60646574	97	5	1278448	-0.56026	0.71235
BP	ENSG00000100614	14	60702470	60775805	104	9	1278448	1.7584	0.039343
BP	ENSG00000179008	14	60853187	60992261	231	14	1278448	-0.87065	0.80803
BP	ENSG00000184302	14	60965669	60989568	44	7	1278448	-1.2251	0.88972
BP	ENSG00000126778	14	61100133	61134977	40	9	1278448	-0.93694	0.82561
BP	ENSG00000100625	14	61166246	61201066	35	7	1278448	-2.974	0.99853
BP	ENSG00000020426	14	61191460	61446671	206	34	1278448	-1.6328	0.94875
BP	ENSG00000126814	14	61428169	61458076	34	6	1278448	-0.37348	0.64561
BP	ENSG00000139974	14	61437832	61560451	137	17	1278448	-0.55397	0.7102
BP	ENSG00000027075	14	61644277	62027694	915	91	1278448	-0.94627	0.82799
BP	ENSG00000182107	14	61734088	61758558	39	12	1278448	-0.73555	0.769
BP	ENSG00000100644	14	62152231	62224976	105	16	1278448	1.0444	0.14815
BP	ENSG00000023608	14	62219075	62273146	164	16	1278448	0.80705	0.20982
BP	ENSG00000139973	14	62443803	62578431	427	51	1278448	1.076	0.14096
BP	ENSG00000140015	14	63163287	63578755	922	59	1278448	-1.6629	0.95184
BP	ENSG00000126785	14	63660832	63769937	248	25	1278448	1.9257	0.027068
BP	ENSG00000154001	14	63828075	64020092	403	26	1278448	0.62923	0.2646
BP	ENSG00000140006	14	64053757	64118579	126	10	1278448	-0.79791	0.78754
BP	ENSG00000126821	14	64140932	64204757	71	5	1278448	-0.14702	0.55844
BP	ENSG00000054654	14	64309683	64703165	835	46	1278448	-0.026645	0.51063
BP	ENSG00000140009	14	64540950	64814830	560	42	1278448	-0.88497	0.81191
BP	ENSG00000100714	14	64844749	64936722	215	31	1278448	2.3769	0.0087297
BP	ENSG00000089775	14	64905824	64981931	149	13	1278448	3.1113	0.00093134
BP	ENSG00000179841	14	64922217	64951221	43	7	1278448	3.1474	0.00082377
BP	ENSG00000126804	14	64960430	65010408	110	11	1278448	2.3858	0.008522
BP	ENSG00000126803	14	64992623	65019955	63	11	1278448	1.4955	0.06739
BP	ENSG00000165807	14	65006620	65066098	123	16	1278448	3.6768	0.00011811
BP	ENSG00000126822	14	65160820	65223610	102	15	1278448	3.0287	0.0012282
BP	ENSG00000070182	14	65203002	65356601	485	43	1278448	1.4311	0.076204
BP	ENSG00000258289	14	65371079	65421309	160	12	1278448	0.44726	0.32734
BP	ENSG00000257365	14	65371203	65539368	385	37	1278448	0.089183	0.46447
BP	ENSG00000176153	14	65395870	65419531	69	10	1278448	0.23864	0.40569
BP	ENSG00000139998	14	65402532	65449494	107	15	1278448	0.48593	0.31351
BP	ENSG00000125952	14	65462892	65579413	238	28	1278448	-0.40918	0.65879
BP	ENSG00000033170	14	65867310	66220839	653	29	1278448	0.81876	0.20646
BP	ENSG00000171723	14	66964125	67658520	1736	18	1278448	1.8874	0.029555
BP	ENSG00000172717	14	67646110	67705267	133	14	1278448	1.4621	0.071857
BP	ENSG00000072415	14	67697826	67812536	299	13	1278448	0.8268	0.20418
BP	ENSG00000100554	14	67751088	67836982	229	13	1278448	0.8084	0.20943
BP	ENSG00000134001	14	67816714	67863233	107	12	1278448	0.88918	0.18695
BP	ENSG00000100558	14	67843700	67888917	104	15	1278448	0.14296	0.44316
BP	ENSG00000198133	14	67903801	68010456	332	49	1278448	-0.67709	0.75083
BP	ENSG00000054690	14	67990018	68066329	186	35	1278448	-1.4663	0.92872
BP	ENSG00000100564	14	68038672	68077004	107	18	1278448	-0.59391	0.72371
BP	ENSG00000081181	14	68076515	68128437	88	12	1278448	-0.23822	0.59415
BP	ENSG00000100568	14	68103792	68151548	87	12	1278448	-0.90513	0.8173
BP	ENSG00000072042	14	68133518	68172531	71	12	1278448	-1.392	0.91804
BP	ENSG00000139988	14	68158603	68211169	118	13	1278448	-1.6137	0.9467
BP	ENSG00000072121	14	68184091	68293307	202	21	1278448	-1.1978	0.8845
BP	ENSG00000182185	14	68276496	69206935	1837	106	1278448	-0.054225	0.52162
BP	ENSG00000185650	14	69244377	69273190	64	12	1278448	1.7547	0.039652
BP	ENSG00000072110	14	69330860	69456157	391	42	1278448	-0.82916	0.79649
BP	ENSG00000139990	14	69507598	69629867	156	19	1278448	-1.3161	0.90593
BP	ENSG00000081177	14	69648228	69719075	113	14	1278448	-0.3556	0.63893
BP	ENSG00000100626	14	69715994	69831183	338	44	1278448	-0.53357	0.70318
BP	ENSG00000100632	14	69836848	69875344	82	13	1278448	-0.46529	0.67914
BP	ENSG00000029364	14	69854732	69939105	154	18	1278448	-0.67372	0.74976
BP	ENSG00000175985	14	69941409	70005215	130	23	1278448	-1.2823	0.90013
BP	ENSG00000255994	14	70027483	70048032	29	6	1278448	-0.98206	0.83696
BP	ENSG00000267909	14	70028216	70050339	36	8	1278448	-0.67395	0.74983
BP	ENSG00000100647	14	70068313	70191859	152	23	1278448	-0.31207	0.62251
BP	ENSG00000100650	14	70183617	70248722	132	18	1278448	-0.22485	0.58895
BP	ENSG00000100652	14	70232134	70274006	68	9	1278448	0.21141	0.41629
BP	ENSG00000198732	14	70310848	70509083	577	61	1278448	-1.1668	0.87836
BP	ENSG00000100678	14	70500934	70665787	531	41	1278448	0.8226	0.20537
BP	ENSG00000133983	14	70781798	70836448	147	17	1278448	-1.2484	0.89406
BP	ENSG00000213463	14	70828148	70893778	183	19	1278448	-1.2269	0.89008
BP	ENSG00000139985	14	70908874	70936622	87	15	1278448	-0.32867	0.6288
BP	ENSG00000134007	14	70979075	71011732	79	11	1278448	-0.70519	0.75965
BP	ENSG00000133997	14	71037974	71077384	128	11	1278448	0.18364	0.42715
BP	ENSG00000133985	14	71098504	71152077	139	35	1278448	-1.6781	0.95334
BP	ENSG00000006432	14	71179243	71286251	327	25	1278448	0.444	0.32852
BP	ENSG00000100731	14	71364122	71592099	439	23	1278448	-0.57903	0.71871
BP	ENSG00000197555	14	71777166	72217946	495	30	1278448	1.0922	0.13737
BP	ENSG00000182732	14	72389156	73040654	1952	110	1278448	0.3974	0.34554
BP	ENSG00000205683	14	73076004	73370809	733	67	1278448	-1.2659	0.89723
BP	ENSG00000119599	14	73383040	73436411	159	22	1278448	0.98873	0.1614
BP	ENSG00000165861	14	73426159	73503920	261	17	1278448	0.96367	0.16761
BP	ENSG00000119707	14	73515144	73598122	138	22	1278448	0.82738	0.20401
BP	ENSG00000080815	14	73593126	73700399	180	22	1278448	0.21318	0.41559
BP	ENSG00000100767	14	73694205	73751348	118	24	1278448	-0.21427	0.58483
BP	ENSG00000133961	14	73731815	73940348	349	22	1278448	-0.22206	0.58787
BP	ENSG00000187105	14	73935189	74035651	151	29	1278448	-0.50597	0.69356
BP	ENSG00000184227	14	73993818	74020498	10	4	1278448	-1.3893	0.91764
BP	ENSG00000119673	14	74024324	74052357	90	19	1278448	-0.98234	0.83703
BP	ENSG00000177465	14	74048410	74073200	83	15	1278448	0.043734	0.48256
BP	ENSG00000205669	14	74067649	74096592	89	14	1278448	0.026485	0.48944
BP	ENSG00000119661	14	74101578	74180435	174	15	1278448	-0.33639	0.63171
BP	ENSG00000176903	14	74168494	74191128	42	9	1278448	-0.11347	0.54517
BP	ENSG00000156030	14	74171825	74266988	191	35	1278448	-0.65806	0.74475
BP	ENSG00000140043	14	74308547	74363530	171	11	1278448	0.57603	0.2823
BP	ENSG00000119725	14	74343320	74409214	200	15	1278448	0.31322	0.37706
BP	ENSG00000156050	14	74388204	74427117	109	12	1278448	0.37767	0.35284
BP	ENSG00000119723	14	74406629	74440373	91	11	1278448	0.28192	0.389
BP	ENSG00000187097	14	74414713	74496102	235	21	1278448	-0.12268	0.54882
BP	ENSG00000119636	14	74476056	74559566	230	18	1278448	-0.045807	0.51827
BP	ENSG00000119711	14	74513553	74561196	125	12	1278448	0.34202	0.36617
BP	ENSG00000205659	14	74541499	74677936	354	16	1278448	0.16737	0.43354
BP	ENSG00000119614	14	74696175	74739441	109	13	1278448	-0.26705	0.60528
BP	ENSG00000119688	14	74742126	74779759	64	10	1278448	-0.15404	0.56121
BP	ENSG00000133980	14	74759772	74836711	132	24	1278448	-0.87817	0.81007
BP	ENSG00000183379	14	74862596	74902805	97	15	1278448	0.04721	0.48117
BP	ENSG00000119655	14	74932895	74970880	75	7	1278448	-0.68847	0.75442
BP	ENSG00000165898	14	74950423	74973809	45	6	1278448	-0.92848	0.82342
BP	ENSG00000119681	14	74954873	75089306	266	30	1278448	-0.42015	0.66281
BP	ENSG00000119682	14	75110140	75189818	81	8	1278448	1.2803	0.10022
BP	ENSG00000119616	14	75169847	75213394	43	8	1278448	0.75516	0.22508
BP	ENSG00000119596	14	75220069	75332244	166	14	1278448	0.21527	0.41478
BP	ENSG00000119608	14	75309736	75340537	52	9	1278448	0.35924	0.35971
BP	ENSG00000119689	14	75338594	75380448	91	11	1278448	0.93384	0.17519
BP	ENSG00000198208	14	75360657	75400099	86	11	1278448	0.66829	0.25197
BP	ENSG00000119630	14	75398537	75432487	60	10	1278448	0.41084	0.3406
BP	ENSG00000119718	14	75459614	75486292	24	2	1278448	-0.48225	0.68519
BP	ENSG00000119684	14	75470467	75528235	65	5	1278448	-0.40213	0.65621
BP	ENSG00000119640	14	75509924	75546186	50	5	1278448	-0.014603	0.50583
BP	ENSG00000119703	14	75520873	75555126	45	4	1278448	0.18223	0.4277
BP	ENSG00000119638	14	75538822	75604047	89	5	1278448	0.3338	0.36926
BP	ENSG00000170348	14	75588173	75653334	85	6	1278448	0.34929	0.36344
BP	ENSG00000170345	14	75735477	75758933	72	19	1278448	0.35397	0.36168
BP	ENSG00000140044	14	75884419	75950814	160	30	1278448	0.27506	0.39164
BP	ENSG00000156127	14	75978768	76023358	98	14	1278448	2.2755	0.011438
BP	ENSG00000119686	14	76034960	76139557	194	35	1278448	0.6934	0.24403
BP	ENSG00000119685	14	76089968	76431421	525	24	1278448	-1.4153	0.92151
BP	ENSG00000133935	14	76106134	76137532	50	11	1278448	-1.3611	0.91325
BP	ENSG00000119650	14	76358479	76560928	358	29	1278448	-1.0488	0.85287
BP	ENSG00000119699	14	76414442	76459334	46	9	1278448	-1.3755	0.91552
BP	ENSG00000089916	14	76608259	76730685	378	26	1278448	-0.39577	0.65386
BP	ENSG00000119715	14	76766957	76978178	668	65	1278448	0.8187	0.20648
BP	ENSG00000071246	14	77218532	77259354	101	28	1278448	0.2737	0.39216
BP	ENSG00000013523	14	77243588	77302589	142	24	1278448	-1.3011	0.90339
BP	ENSG00000100565	14	77282715	77346645	185	36	1278448	-1.9307	0.97324
BP	ENSG00000119669	14	77480888	77505034	57	11	1278448	-1.0311	0.84876
BP	ENSG00000198894	14	77554440	77593630	56	10	1278448	0.43244	0.33271
BP	ENSG00000165548	14	77572911	77735838	486	45	1278448	1.4458	0.074121
BP	ENSG00000177108	14	77587613	77619077	77	18	1278448	-0.0079024	0.50315
BP	ENSG00000165553	14	77721826	77747655	66	13	1278448	-0.66314	0.74638
BP	ENSG00000009830	14	77731299	77797227	182	28	1278448	0.22751	0.41001
BP	ENSG00000100577	14	77777227	77807940	88	18	1278448	0.67039	0.25131
BP	ENSG00000100580	14	77791364	77853452	126	18	1278448	1.1501	0.12505
BP	ENSG00000100583	14	77833032	77867840	67	9	1278448	1.84	0.032883
BP	ENSG00000165555	14	77850364	77899860	78	8	1278448	1.8961	0.028972
BP	ENSG00000268156	14	77872741	77893115	33	6	1278448	1.6922	0.045307
BP	ENSG00000151445	14	77883018	77934295	106	11	1278448	1.8617	0.031324
BP	ENSG00000100591	14	77914213	77945817	88	11	1278448	1.9327	0.026637
BP	ENSG00000100593	14	77930740	77975210	113	15	1278448	1.7902	0.036713
BP	ENSG00000100596	14	77962340	78093116	407	41	1278448	0.027547	0.48901
BP	ENSG00000100601	14	78128747	78184363	203	21	1278448	-1.1319	0.87115
BP	ENSG00000119705	14	78164414	78237447	220	21	1278448	-1.5738	0.94224
BP	ENSG00000100603	14	78173942	78237550	200	19	1278448	-1.6698	0.95252
BP	ENSG00000197734	14	78217173	78246085	73	13	1278448	-2.2048	0.98627
BP	ENSG00000063761	14	78256426	78411355	576	39	1278448	-1.6333	0.9488
BP	ENSG00000021645	14	78698734	80340762	3321	212	1278448	0.11126	0.45571
BP	ENSG00000211448	14	80653873	80864100	313	36	1278448	-0.8404	0.79966
BP	ENSG00000100629	14	80933330	81435861	1262	56	1278448	-0.12237	0.5487
BP	ENSG00000165409	14	81411333	81622646	574	42	1278448	-0.61426	0.73048
BP	ENSG00000165417	14	81631796	81697721	105	16	1278448	0.098577	0.46074
BP	ENSG00000140022	14	81717000	81912809	445	41	1278448	-0.63629	0.73771
BP	ENSG00000071537	14	81927893	82010205	106	19	1278448	-1.029	0.84826
BP	ENSG00000185070	14	85986488	86105034	322	38	1278448	0.22553	0.41078
BP	ENSG00000054983	14	88294164	88470009	637	32	1278448	-0.14661	0.55828
BP	ENSG00000140030	14	88461468	88488419	66	10	1278448	1.2408	0.10733
BP	ENSG00000100433	14	88639113	88803251	523	55	1278448	-1.7267	0.95789
BP	ENSG00000042317	14	88841268	88946694	106	15	1278448	-0.7629	0.77724
BP	ENSG00000070778	14	88922122	89031077	179	12	1278448	-0.35056	0.63704
BP	ENSG00000100722	14	89019253	89089853	89	16	1278448	0.37712	0.35304
BP	ENSG00000165521	14	89068775	89269096	297	17	1278448	0.69666	0.24301
BP	ENSG00000165533	14	89280497	89354335	97	11	1278448	0.2825	0.38878
BP	ENSG00000053254	14	89581215	90095493	1205	147	1278448	1.1065	0.13425
BP	ENSG00000140025	14	90251013	90431121	458	39	1278448	0.094069	0.46253
BP	ENSG00000042088	14	90411283	90521106	235	15	1278448	-0.33664	0.63181
BP	ENSG00000152315	14	90518109	90662201	452	46	1278448	-0.90845	0.81818
BP	ENSG00000100764	14	90712839	90748968	103	5	1278448	-0.53567	0.70391
BP	ENSG00000119720	14	90732580	90808481	160	17	1278448	-0.74514	0.77191
BP	ENSG00000198668	14	90852846	90884605	58	9	1278448	0.39142	0.34774
BP	ENSG00000165914	14	90996932	91292823	828	70	1278448	1.0552	0.14566
BP	ENSG00000100784	14	91326799	91536980	363	25	1278448	1.3992	0.080881
BP	ENSG00000133943	14	91516677	91701976	388	52	1278448	0.00092267	0.49963
BP	ENSG00000119714	14	91688876	91730269	94	13	1278448	0.16454	0.43465
BP	ENSG00000015133	14	91727667	91894188	388	56	1278448	1.3979	0.081072
BP	ENSG00000100796	14	91913955	91986898	148	12	1278448	1.2826	0.09981
BP	ENSG00000133962	14	92037040	92257051	614	60	1278448	0.37274	0.35467
BP	ENSG00000165929	14	92236095	92343880	195	20	1278448	-0.32232	0.62639
BP	ENSG00000140092	14	92325756	92424331	250	39	1278448	-0.88361	0.81155
BP	ENSG00000100815	14	92422335	92517240	194	16	1278448	0.50574	0.30652
BP	ENSG00000066427	14	92514896	92582965	277	13	1278448	1.5585	0.059559
BP	ENSG00000183648	14	92572466	92598261	95	10	1278448	-0.17295	0.56866
BP	ENSG00000165934	14	92578281	92640755	159	11	1278448	0.46194	0.32206
BP	ENSG00000140090	14	92778925	92972596	683	57	1278448	0.41404	0.33942
BP	ENSG00000100599	14	92970118	93165339	604	83	1278448	0.53076	0.29779
BP	ENSG00000100600	14	93160152	93225047	132	28	1278448	0.063	0.47488
BP	ENSG00000066455	14	93250576	93316308	194	14	1278448	0.71594	0.23702
BP	ENSG00000100604	14	93379425	93411638	109	20	1278448	-0.79038	0.78535
BP	ENSG00000100605	14	93393259	93592665	517	34	1278448	-1.8816	0.97006
BP	ENSG00000165943	14	93638541	93661273	52	15	1278448	-2.2985	0.98923
BP	ENSG00000153485	14	93641296	93663434	44	14	1278448	-1.9489	0.97435
BP	ENSG00000170270	14	93659239	93683439	47	9	1278448	0.12143	0.45168
BP	ENSG00000012963	14	93663401	93705561	97	17	1278448	-0.07637	0.53044
BP	ENSG00000011114	14	93693896	93809438	268	17	1278448	0.62251	0.2668
BP	ENSG00000133958	14	93789565	94184222	717	28	1278448	0.94065	0.17344
BP	ENSG00000187581	14	93803537	93824702	72	6	1278448	0.38273	0.35096
BP	ENSG00000175785	14	94174644	94264827	221	54	1278448	-0.089316	0.53558
BP	ENSG00000140067	14	94375240	94405954	81	19	1278448	-0.44401	0.67148
BP	ENSG00000100628	14	94390499	94453137	190	34	1278448	-1.1936	0.88368
BP	ENSG00000089723	14	94482675	94525276	125	14	1278448	0.15723	0.43753
BP	ENSG00000089737	14	94507266	94557591	126	13	1278448	-0.25907	0.60221
BP	ENSG00000165948	14	94537628	94580192	153	21	1278448	1.2146	0.11226
BP	ENSG00000165949	14	94561182	94593033	103	18	1278448	1.2778	0.10065
BP	ENSG00000119632	14	94584116	94606590	57	8	1278448	-0.44848	0.6731
BP	ENSG00000119698	14	94602465	94756072	297	20	1278448	-0.17123	0.56798
BP	ENSG00000140093	14	94739650	94769608	63	13	1278448	0.059837	0.47614
BP	ENSG00000170099	14	94760585	94799731	118	21	1278448	-0.093133	0.5371
BP	ENSG00000197249	14	94833084	94867030	136	26	1278448	-1.6292	0.94836
BP	ENSG00000186910	14	94898801	94929127	121	13	1278448	-0.12841	0.55109
BP	ENSG00000170054	14	94919054	94956026	157	25	1278448	-0.76205	0.77699
BP	ENSG00000165953	14	94943611	94994181	170	35	1278448	-0.12202	0.54856
BP	ENSG00000100665	14	95017428	95046250	109	18	1278448	0.3636	0.35808
BP	ENSG00000188488	14	95017779	95069457	238	32	1278448	0.51731	0.30247
BP	ENSG00000196136	14	95068714	95100392	94	25	1278448	-0.38232	0.64889
BP	ENSG00000133937	14	95224553	95246562	45	13	1278448	-0.58842	0.72187
BP	ENSG00000100697	14	95542565	95634347	117	16	1278448	0.72336	0.23473
BP	ENSG00000165959	14	95638277	95796243	476	42	1278448	-0.71802	0.76363
BP	ENSG00000176438	14	95873831	95952173	360	59	1278448	-0.26409	0.60414
BP	ENSG00000182512	14	95989840	96021061	115	18	1278448	0.51323	0.30389
BP	ENSG00000213231	14	96142754	96168980	82	22	1278448	-0.50432	0.69298
BP	ENSG00000100721	14	96166304	96190533	50	7	1278448	-0.63588	0.73757
BP	ENSG00000227051	14	96495661	96570417	263	27	1278448	-0.41373	0.66047
BP	ENSG00000168398	14	96661016	96720666	204	43	1278448	-1.6094	0.94623
BP	ENSG00000100739	14	96712161	96745304	107	23	1278448	-2.2242	0.98693
BP	ENSG00000258729	14	96731383	96753060	70	15	1278448	-2.3549	0.99074
BP	ENSG00000066739	14	96737595	96840207	173	18	1278448	-1.8679	0.96911
BP	ENSG00000100744	14	96819814	96863625	63	13	1278448	-0.70193	0.75864
BP	ENSG00000140057	14	96848448	96965764	240	42	1278448	-1.4451	0.92578
BP	ENSG00000090060	14	96957770	97043448	117	13	1278448	-1.0329	0.84919
BP	ENSG00000100749	14	97253641	97408059	338	26	1278448	1.1427	0.12659
BP	ENSG00000246223	14	98381947	98454461	209	24	1278448	0.49099	0.31172
BP	ENSG00000176605	14	99167950	99194098	84	15	1278448	-0.94547	0.82779
BP	ENSG00000127152	14	99625624	99747861	252	38	1278448	2.6275	0.0043005
BP	ENSG00000183576	14	99854083	99957216	123	10	1278448	-0.51214	0.69572
BP	ENSG00000090061	14	99937506	100011381	101	16	1278448	0.21747	0.41392
BP	ENSG00000205476	14	99967603	100080363	337	27	1278448	-0.39801	0.65469
BP	ENSG00000182218	14	100101447	100156906	124	16	1278448	-1.224	0.88953
BP	ENSG00000036530	14	100140641	100203638	128	20	1278448	-0.74531	0.77196
BP	ENSG00000066629	14	100194030	100418397	567	47	1278448	1.6496	0.049517
BP	ENSG00000196405	14	100427786	100620573	445	33	1278448	0.3721	0.35491
BP	ENSG00000168350	14	100602756	100636500	80	16	1278448	1.3805	0.083721
BP	ENSG00000100811	14	100694635	100759129	102	12	1278448	0.18166	0.42792
BP	ENSG00000197119	14	100747448	100782884	61	15	1278448	0.89107	0.18645
BP	ENSG00000140107	14	100779674	100806715	54	11	1278448	-1.9632	0.97519
BP	ENSG00000140105	14	100790125	100853142	143	11	1278448	-2.244	0.98758
BP	ENSG00000176473	14	100832755	101006640	234	30	1278448	0.3308	0.3704
BP	ENSG00000183092	14	100993486	101063750	127	16	1278448	2.0826	0.018642
BP	ENSG00000185559	14	101182042	101211539	75	17	1278448	-0.84687	0.80147
BP	ENSG00000254656	14	101336992	101361184	58	16	1278448	-0.87158	0.80828
BP	ENSG00000197406	14	102017688	102039789	34	10	1278448	1.0829	0.13943
BP	ENSG00000078304	14	102218135	102404326	467	49	1278448	0.33523	0.36873
BP	ENSG00000197102	14	102420865	102527129	191	21	1278448	1.664	0.048054
BP	ENSG00000080824	14	102537075	102616036	161	19	1278448	1.9312	0.026728
BP	ENSG00000140153	14	102595840	102701184	214	24	1278448	1.631	0.051441
BP	ENSG00000080823	14	102680837	102781537	220	23	1278448	1.9028	0.028534
BP	ENSG00000022976	14	102773714	102819044	85	18	1278448	2.5562	0.0052905
BP	ENSG00000100865	14	102798956	102839253	66	15	1278448	1.8328	0.033418
BP	ENSG00000196663	14	102819300	102978818	393	19	1278448	0.87905	0.18969
BP	ENSG00000156381	14	102963179	102986136	59	12	1278448	0.18908	0.42501
BP	ENSG00000089902	14	103048998	103206913	322	18	1278448	0.99915	0.15886
BP	ENSG00000131323	14	103233813	103387837	270	17	1278448	4.9944	2.9508e-07
BP	ENSG00000166126	14	103378993	103409933	65	21	1278448	4.6378	1.7611e-06
BP	ENSG00000198752	14	103388716	103533799	284	27	1278448	2.9138	0.0017852
BP	ENSG00000205436	14	103556481	103586896	66	14	1278448	1.1737	0.12026
BP	ENSG00000185215	14	103579779	103613776	84	13	1278448	1.7616	0.039071
BP	ENSG00000100664	14	103789881	103821362	85	14	1278448	1.53	0.063008
BP	ENSG00000075413	14	103841729	103980168	272	11	1278448	2.5691	0.0050986
BP	ENSG00000166165	14	103975996	103999448	39	7	1278448	2.6294	0.0042773
BP	ENSG00000166166	14	103985521	104013410	59	10	1278448	1.9671	0.024587
BP	ENSG00000166170	14	104012881	104039168	40	6	1278448	1.0591	0.14478
BP	ENSG00000126214	14	104018233	104177888	312	21	1278448	1.6289	0.051665
BP	ENSG00000256053	14	104019299	104083860	129	12	1278448	1.446	0.074088
BP	ENSG00000126215	14	104153946	104191841	69	13	1278448	1.2682	0.10236
BP	ENSG00000100711	14	104172067	104210005	62	14	1278448	0.90874	0.18174
BP	ENSG00000088808	14	104190089	104323927	240	12	1278448	0.43094	0.33326
BP	ENSG00000156411	14	104368625	104404606	117	12	1278448	0.131	0.44789
BP	ENSG00000156414	14	104384799	104529004	401	20	1278448	-0.59698	0.72474
BP	ENSG00000227729	14	104396763	104418645	86	7	1278448	-0.2696	0.60626
BP	ENSG00000166183	14	104542016	104589098	117	22	1278448	-1.2376	0.89207
BP	ENSG00000066735	14	104595060	104657231	228	43	1278448	-0.079232	0.53158
BP	ENSG00000228032	14	104700541	104722473	88	10	1278448	-0.81217	0.79165
BP	ENSG00000258986	14	104931015	105081984	462	45	1278448	0.36333	0.35818
BP	ENSG00000184601	14	105036021	105066852	79	11	1278448	1.8199	0.034388
BP	ENSG00000203485	14	105145943	105195942	163	27	1278448	-1.411	0.92088
BP	ENSG00000185100	14	105180523	105223662	130	19	1278448	0.22448	0.41119
BP	ENSG00000184990	14	105209437	105244831	92	14	1278448	0.57482	0.28271
BP	ENSG00000142208	14	105225686	105272088	93	20	1278448	0.65125	0.25744
BP	ENSG00000179627	14	105256933	105281049	50	13	1278448	1.155	0.12405
BP	ENSG00000099814	14	105321617	105373107	139	15	1278448	1.5418	0.06156
BP	ENSG00000166428	14	105381153	105409574	74	8	1278448	1.2684	0.10234
BP	ENSG00000185567	14	105393581	105454694	148	15	1278448	0.69072	0.24487
BP	ENSG00000140104	14	105442112	105486819	128	11	1278448	0.55264	0.29026
BP	ENSG00000170779	14	105465910	105497485	106	8	1278448	0.43056	0.3334
BP	ENSG00000183484	14	105505728	105541782	60	6	1278448	1.5175	0.064576
BP	ENSG00000184916	14	105597318	105645161	95	12	1278448	0.49215	0.31131
BP	ENSG00000183828	14	105629275	105657660	51	5	1278448	0.31503	0.37637
BP	ENSG00000185024	14	105665623	105791926	241	19	1278448	0.54371	0.29332
BP	ENSG00000184887	14	105704827	105727430	47	4	1278448	-0.15446	0.56138
BP	ENSG00000179364	14	105756900	105874484	99	25	1278448	0.45776	0.32356
BP	ENSG00000226174	14	105854916	105926443	48	22	1278448	-0.32786	0.62849
BP	ENSG00000182979	14	105876159	105947066	51	21	1278448	-0.51389	0.69634
BP	ENSG00000182809	14	105929299	105956499	23	9	1278448	-0.65673	0.74432
BP	ENSG00000213145	14	105942654	105965284	27	12	1278448	-1.1707	0.87913
BP	ENSG00000257341	14	105943536	105968604	32	14	1278448	-1.2723	0.89837
BP	ENSG00000185347	14	105946192	105975912	51	10	1278448	-1.7672	0.9614
BP	ENSG00000184986	14	105982940	106006539	18	3	1278448	-0.85034	0.80243
BP	ENSG00000197414	15	22726246	22756002	24	6	1278448	1.2991	0.096947
BP	ENSG00000153575	15	22823395	22883892	114	11	1278448	0.65754	0.25542
BP	ENSG00000068793	15	22882005	23016016	436	71	1278448	-0.57474	0.71727
BP	ENSG00000140157	15	22994684	23044427	186	24	1278448	-1.4219	0.92247
BP	ENSG00000170113	15	23033277	23110005	208	34	1278448	-0.13224	0.5526
BP	ENSG00000153666	15	23245242	23278823	16	6	1278448	-0.32462	0.62727
BP	ENSG00000261739	15	23589895	23622378	15	7	1278448	-2.0713	0.98084
BP	ENSG00000174450	15	23674645	23702381	51	4	1278448	1.2856	0.099288
BP	ENSG00000179455	15	23800454	23883064	186	26	1278448	-0.41669	0.66155
BP	ENSG00000254585	15	23878691	23901175	51	13	1278448	-1.7318	0.95835
BP	ENSG00000182636	15	23920565	23942450	53	14	1278448	0.01965	0.49216
BP	ENSG00000185823	15	24910541	24938593	125	13	1278448	-1.0857	0.8612
BP	ENSG00000128739	15	25058794	25233870	552	87	1278448	-0.23415	0.59257
BP	ENSG00000273173	15	25190133	25233729	66	11	1278448	-0.34191	0.63379
BP	ENSG00000214265	15	25190181	25255423	121	13	1278448	-0.16419	0.56521
BP	ENSG00000114062	15	25572381	25694128	204	18	1278448	0.24432	0.40349
BP	ENSG00000206190	15	25912420	26120317	767	83	1278448	-2.4737	0.99331
BP	ENSG00000166206	15	26778693	27194686	1096	109	1278448	-0.10877	0.54331
BP	ENSG00000186297	15	27101510	27204354	232	43	1278448	-0.27314	0.60763
BP	ENSG00000182256	15	27206429	27788373	1422	154	1278448	-1.6224	0.94764
BP	ENSG00000104044	15	27990021	28354504	867	50	1278448	-1.7765	0.96217
BP	ENSG00000128731	15	28346186	28577298	156	11	1278448	0.46334	0.32156
BP	ENSG00000188626	15	28937100	28993530	53	5	1278448	-1.5732	0.94216
BP	ENSG00000034053	15	29119629	29420518	626	35	1278448	0.17026	0.4324
BP	ENSG00000104059	15	29402457	29872927	1237	98	1278448	2.5998	0.0046643
BP	ENSG00000185115	15	29550353	29572033	41	7	1278448	1.9795	0.023879
BP	ENSG00000104067	15	29981571	30271068	583	49	1278448	0.013547	0.4946
BP	ENSG00000179938	15	30365158	30395702	13	2	1278448	-0.22459	0.58885
BP	ENSG00000261794	15	30886329	30916764	6	3	1278448	-0.7443	0.77165
BP	ENSG00000187951	15	30906697	31075196	218	18	1278448	-0.90896	0.81831
BP	ENSG00000198690	15	31186055	31245311	129	17	1278448	-2.0259	0.97861
BP	ENSG00000166912	15	31221144	31293810	157	15	1278448	-1.3756	0.91553
BP	ENSG00000134160	15	31283264	31463476	503	60	1278448	-0.78244	0.78302
BP	ENSG00000169926	15	31609058	31737868	263	32	1278448	-0.18745	0.57435
BP	ENSG00000169918	15	31765329	32172992	800	34	1278448	1.9713	0.024346
BP	ENSG00000175344	15	32312691	32474722	259	36	1278448	-1.3629	0.91354
BP	ENSG00000232653	15	32875657	32906179	11	5	1278448	1.1604	0.12295
BP	ENSG00000198826	15	32897345	32942150	60	15	1278448	-0.23395	0.59249
BP	ENSG00000166922	15	32923877	32999299	181	45	1278448	-1.578	0.94272
BP	ENSG00000166923	15	33000175	33036870	77	14	1278448	-0.65855	0.74491
BP	ENSG00000248905	15	33047747	33496897	1596	121	1278448	-1.4862	0.93138
BP	ENSG00000198838	15	33593163	34168303	1888	174	1278448	-1.9085	0.97183
BP	ENSG00000169857	15	34148428	34341377	570	39	1278448	-0.80101	0.78844
BP	ENSG00000184984	15	34250921	34367291	277	19	1278448	-0.48495	0.68615
BP	ENSG00000134153	15	34366218	34404149	64	8	1278448	-1.0478	0.85263
BP	ENSG00000182405	15	34384274	34406591	36	5	1278448	-0.99559	0.84028
BP	ENSG00000134152	15	34422875	34512297	258	14	1278448	-0.41582	0.66123
BP	ENSG00000128463	15	34507200	34532357	76	12	1278448	-0.37397	0.64579
BP	ENSG00000140199	15	34515460	34640261	436	21	1278448	-0.36825	0.64366
BP	ENSG00000182117	15	34623917	34645378	79	11	1278448	0.3681	0.3564
BP	ENSG00000184507	15	34625516	34659938	99	18	1278448	0.3728	0.35465
BP	ENSG00000176454	15	34641106	34669479	80	21	1278448	-1.0427	0.85145
BP	ENSG00000175265	15	34661269	34890704	224	31	1278448	0.69417	0.24379
BP	ENSG00000215252	15	34807408	34890704	93	11	1278448	1.3379	0.090465
BP	ENSG00000159248	15	35033233	35057166	72	14	1278448	-0.63309	0.73666
BP	ENSG00000159251	15	35070297	35098340	102	33	1278448	-1.255	0.89526
BP	ENSG00000021776	15	35137732	35272040	249	21	1278448	1.4204	0.077741
BP	ENSG00000198146	15	35260542	35290488	59	10	1278448	1.0189	0.15413
BP	ENSG00000134146	15	35499546	35848394	558	31	1278448	-0.011976	0.50478
BP	ENSG00000186073	15	36861812	37112449	538	41	1278448	-1.0446	0.8519
BP	ENSG00000134138	15	37171406	37403504	405	75	1278448	-1.104	0.86521
BP	ENSG00000166069	15	38204140	38269925	93	13	1278448	-0.13398	0.55329
BP	ENSG00000166068	15	38534527	38659450	329	12	1278448	0.1564	0.43786
BP	ENSG00000171262	15	38736328	38789911	144	16	1278448	-1.1135	0.86726
BP	ENSG00000172575	15	38770304	38867776	188	26	1278448	-1.3941	0.91836
BP	ENSG00000175779	15	38978799	39002239	66	12	1278448	1.9308	0.026755
BP	ENSG00000175746	15	39532885	39557046	54	11	1278448	-1.3796	0.91614
BP	ENSG00000137801	15	39863280	39901667	67	8	1278448	1.4327	0.075975
BP	ENSG00000150667	15	39882232	40085031	538	23	1278448	0.82846	0.20371
BP	ENSG00000166073	15	40081233	40223093	231	34	1278448	-0.96116	0.83177
BP	ENSG00000128829	15	40216347	40337797	314	28	1278448	-0.68209	0.75241
BP	ENSG00000140319	15	40317940	40341389	51	11	1278448	-0.7736	0.78042
BP	ENSG00000104081	15	40370091	40411093	59	16	1278448	-0.96314	0.83226
BP	ENSG00000156970	15	40443224	40523337	110	9	1278448	-0.43244	0.66729
BP	ENSG00000137843	15	40499629	40579688	153	37	1278448	0.71551	0.23715
BP	ENSG00000176753	15	40532865	40555170	51	13	1278448	1.4206	0.077719
BP	ENSG00000137841	15	40560377	40610136	87	20	1278448	0.94213	0.17306
BP	ENSG00000230778	15	40563645	40584787	35	10	1278448	1.51	0.065526
BP	ENSG00000188549	15	40613653	40643168	72	18	1278448	1.896	0.028979
BP	ENSG00000233041	15	40633234	40658635	64	18	1278448	1.7636	0.0389
BP	ENSG00000140323	15	40640436	40673257	77	17	1278448	2.0023	0.022627
BP	ENSG00000128944	15	40664922	40696447	64	10	1278448	1.8076	0.035332
BP	ENSG00000128928	15	40687686	40738146	91	12	1278448	0.99147	0.16073
BP	ENSG00000140320	15	40721920	40770441	61	15	1278448	0.58444	0.27946
BP	ENSG00000169105	15	40753160	40775353	30	7	1278448	0.13942	0.44456
BP	ENSG00000128891	15	40810882	40867256	130	10	1278448	0.05527	0.47796
BP	ENSG00000166133	15	40851499	40876659	72	7	1278448	0.097303	0.46124
BP	ENSG00000137812	15	40876218	40966540	165	12	1278448	-0.15479	0.56151
BP	ENSG00000051180	15	40976972	41034354	87	8	1278448	0.46283	0.32174
BP	ENSG00000137824	15	41018082	41058049	59	8	1278448	0.65639	0.25579
BP	ENSG00000137880	15	41046218	41069906	31	11	1278448	1.8003	0.035907
BP	ENSG00000104129	15	41050067	41109675	89	12	1278448	2.0052	0.022472
BP	ENSG00000188277	15	41052159	41074643	27	7	1278448	1.7358	0.041303
BP	ENSG00000166140	15	41089284	41116767	60	8	1278448	1.9897	0.023314
BP	ENSG00000166143	15	41097650	41130907	59	8	1278448	2.1809	0.014594
BP	ENSG00000166145	15	41126216	41160405	68	8	1278448	0.84234	0.1998
BP	ENSG00000104140	15	41154412	41176487	37	3	1278448	-0.33979	0.63299
BP	ENSG00000104142	15	41176628	41206173	50	6	1278448	2.2102	0.013544
BP	ENSG00000128917	15	41211538	41241237	27	7	1278448	0.47983	0.31567
BP	ENSG00000128965	15	41235160	41258710	55	8	1278448	0.54876	0.29159
BP	ENSG00000128908	15	41261078	41418552	129	15	1278448	0.39605	0.34604
BP	ENSG00000178997	15	41464923	41532941	221	12	1278448	0.62032	0.26752
BP	ENSG00000187446	15	41513037	41584043	155	14	1278448	1.2252	0.11026
BP	ENSG00000104147	15	41591466	41634819	68	8	1278448	1.4549	0.072854
BP	ENSG00000137804	15	41614892	41683248	105	12	1278448	1.6759	0.046883
BP	ENSG00000137806	15	41669551	41704717	49	7	1278448	2.6868	0.0036066
BP	ENSG00000137815	15	41690606	41785761	151	16	1278448	2.5902	0.0047957
BP	ENSG00000137825	15	41775591	41805747	56	13	1278448	1.8117	0.035012
BP	ENSG00000062524	15	41785836	41816085	59	13	1278448	1.2762	0.10094
BP	ENSG00000103932	15	41799374	41846467	104	12	1278448	0.23172	0.40838
BP	ENSG00000092445	15	41839873	41881536	71	11	1278448	1.9112	0.027991
BP	ENSG00000174197	15	41903422	42072141	243	22	1278448	-0.68678	0.75389
BP	ENSG00000137802	15	42056632	42130053	108	14	1278448	-0.98983	0.83887
BP	ENSG00000243789	15	42110283	42139779	70	10	1278448	-0.72747	0.76653
BP	ENSG00000243708	15	42110283	42150345	104	15	1278448	-0.90542	0.81738
BP	ENSG00000137877	15	42130345	42196275	183	27	1278448	0.72049	0.23561
BP	ENSG00000103966	15	42180950	42274776	227	31	1278448	1.5065	0.065972
BP	ENSG00000188089	15	42263780	42353388	350	38	1278448	0.71505	0.23729
BP	ENSG00000159337	15	42349207	42396752	170	14	1278448	0.88293	0.18864
BP	ENSG00000168907	15	42423332	42458839	71	20	1278448	2.0506	0.020151
BP	ENSG00000166887	15	42440899	42510514	97	12	1278448	1.6595	0.048509
BP	ENSG00000103978	15	42492730	42575861	97	13	1278448	1.4555	0.072759
BP	ENSG00000214013	15	42555431	42655864	226	10	1278448	1.6921	0.045314
BP	ENSG00000092529	15	42630301	42714516	190	11	1278448	1.5693	0.058292
BP	ENSG00000103994	15	42695021	42793321	141	16	1278448	1.6397	0.050534
BP	ENSG00000092531	15	42773431	42847547	86	11	1278448	2.0938	0.018141
BP	ENSG00000180979	15	42824720	42851000	30	7	1278448	2.3419	0.0095928
BP	ENSG00000137814	15	42831008	42872192	53	8	1278448	2.6987	0.0034803
BP	ENSG00000159433	15	42857857	43023179	174	14	1278448	1.34	0.090117
BP	ENSG00000140326	15	43005757	43039324	47	4	1278448	0.62004	0.26762
BP	ENSG00000128881	15	43020932	43223007	191	23	1278448	0.3615	0.35886
BP	ENSG00000159459	15	43225095	43408311	153	15	1278448	-0.080617	0.53213
BP	ENSG00000166947	15	43388423	43523481	90	19	1278448	-0.34734	0.63583
BP	ENSG00000137842	15	43405477	43487344	57	16	1278448	-0.084117	0.53352
BP	ENSG00000166946	15	43467316	43497396	18	7	1278448	-0.47423	0.68233
BP	ENSG00000104055	15	43514793	43569055	62	7	1278448	-0.54834	0.70827
BP	ENSG00000159495	15	43558478	43604453	42	5	1278448	0.43783	0.33076
BP	ENSG00000168806	15	43609974	43632803	36	5	1278448	0.94134	0.17327
BP	ENSG00000168803	15	43612872	43656096	88	8	1278448	1.0925	0.1373
BP	ENSG00000140265	15	43640370	43673223	52	6	1278448	1.2283	0.10967
BP	ENSG00000137822	15	43651419	43709293	77	8	1278448	1.3471	0.08898
BP	ENSG00000067369	15	43689407	43812926	155	11	1278448	1.0513	0.14657
BP	ENSG00000166963	15	43793156	43833818	36	5	1278448	0.29238	0.385
BP	ENSG00000168781	15	43815660	43892430	46	7	1278448	0.17731	0.42963
BP	ENSG00000237289	15	43875252	43907099	11	1	1278448	0.64647	0.25899
BP	ENSG00000242866	15	43881596	44020458	97	10	1278448	0.29712	0.38319
BP	ENSG00000166762	15	43910701	43970316	56	7	1278448	0.18296	0.42741
BP	ENSG00000223572	15	43975084	44001420	15	8	1278448	0.1317	0.44761
BP	ENSG00000167004	15	44028590	44075477	53	6	1278448	0.25853	0.398
BP	ENSG00000128886	15	44054798	44079741	28	5	1278448	0.32213	0.37368
BP	ENSG00000140264	15	44059285	44104787	48	6	1278448	0.040286	0.48393
BP	ENSG00000184716	15	44076360	44102419	26	4	1278448	0.006554	0.49739
BP	ENSG00000242028	15	44078340	44105241	25	4	1278448	0.054002	0.47847
BP	ENSG00000140259	15	44086690	44127000	41	4	1278448	-0.19341	0.57668
BP	ENSG00000092470	15	44109161	44170617	68	6	1278448	-0.37477	0.64608
BP	ENSG00000171877	15	44152962	44497450	398	21	1278448	-0.13951	0.55548
BP	ENSG00000166734	15	44570927	44717956	174	7	1278448	0.72046	0.23562
BP	ENSG00000137770	15	44709432	44831236	162	10	1278448	0.77203	0.22005
BP	ENSG00000104131	15	44819255	44865227	55	7	1278448	0.7003	0.24187
BP	ENSG00000104133	15	44844894	44965876	73	27	1278448	0.65566	0.25602
BP	ENSG00000229474	15	44947930	45013514	45	19	1278448	1.0882	0.13825
BP	ENSG00000166710	15	44993675	45021075	60	11	1278448	0.61862	0.26808
BP	ENSG00000185880	15	45011186	45070027	172	14	1278448	0.68604	0.24634
BP	ENSG00000167014	15	45238900	45281427	82	7	1278448	-1.6817	0.95369
BP	ENSG00000140263	15	45305302	45379383	115	19	1278448	-0.24978	0.59862
BP	ENSG00000140279	15	45374848	45416542	71	9	1278448	0.030279	0.48792
BP	ENSG00000140274	15	45396519	45420619	41	7	1278448	0.35205	0.3624
BP	ENSG00000140254	15	45399569	45432136	48	12	1278448	-0.74131	0.77075
BP	ENSG00000137857	15	45412131	45467774	108	16	1278448	-0.13811	0.55492
BP	ENSG00000138606	15	45449412	45503373	88	11	1278448	0.23035	0.40891
BP	ENSG00000137860	15	45534428	45578149	121	7	1278448	-0.68483	0.75328
BP	ENSG00000171766	15	45643322	45704525	105	5	1278448	-0.23567	0.59316
BP	ENSG00000171763	15	45684529	45723617	44	5	1278448	-0.57812	0.71841
BP	ENSG00000166920	15	45712727	45750959	37	6	1278448	0.39343	0.347
BP	ENSG00000104154	15	45761809	45825005	48	11	1278448	0.91661	0.17967
BP	ENSG00000104164	15	45869321	45918197	55	6	1278448	0.20125	0.42025
BP	ENSG00000137767	15	45913346	45993492	284	33	1278448	-0.25721	0.60149
BP	ENSG00000259752	15	47415693	47436320	44	8	1278448	0.084281	0.46642
BP	ENSG00000137872	15	47466298	48076420	1455	61	1278448	0.017149	0.49316
BP	ENSG00000188467	15	48403169	48444869	3	2	1278448	-0.76497	0.77785
BP	ENSG00000104177	15	48421625	48480714	5	3	1278448	-0.2045	0.58102
BP	ENSG00000074803	15	48473861	48606275	128	9	1278448	-1.6271	0.94814
BP	ENSG00000128951	15	48613208	48645570	36	4	1278448	-0.25852	0.602
BP	ENSG00000166147	15	48690503	48948046	341	13	1278448	-1.1001	0.86435
BP	ENSG00000103995	15	48995125	49113343	164	22	1278448	1.743	0.040668
BP	ENSG00000185634	15	49105932	49265641	326	45	1278448	-0.68374	0.75293
BP	ENSG00000255302	15	49160083	49182380	41	11	1278448	-0.16392	0.5651
BP	ENSG00000138593	15	49270673	49348760	117	14	1278448	0.028764	0.48853
BP	ENSG00000166200	15	49388268	49457858	146	17	1278448	-0.80406	0.78932
BP	ENSG00000156958	15	49437853	49670066	511	17	1278448	-1.291	0.90165
BP	ENSG00000166262	15	49609159	49923128	725	27	1278448	-1.4758	0.93
BP	ENSG00000140285	15	49705293	49790972	214	21	1278448	-1.3354	0.90913
BP	ENSG00000104047	15	49903177	49947333	95	8	1278448	-1.0485	0.85279
BP	ENSG00000104043	15	50140435	50485014	858	55	1278448	-1.0013	0.84167
BP	ENSG00000140284	15	50464393	50538592	240	25	1278448	-0.06439	0.52567
BP	ENSG00000140287	15	50524144	50568223	132	17	1278448	-0.1571	0.56242
BP	ENSG00000104064	15	50559389	50657605	201	16	1278448	1.6392	0.050591
BP	ENSG00000138592	15	50706577	50803280	231	20	1278448	1.1811	0.11878
BP	ENSG00000170236	15	50782759	50848905	167	17	1278448	1.5988	0.054931
BP	ENSG00000092439	15	50834670	50989012	362	16	1278448	1.8953	0.029026
BP	ENSG00000138600	15	50989506	51068005	231	20	1278448	0.87247	0.19148
BP	ENSG00000081014	15	51190869	51308097	231	17	1278448	2.1798	0.014637
BP	ENSG00000183578	15	51338795	51407473	113	15	1278448	1.9793	0.023893
BP	ENSG00000137869	15	51490254	51640807	334	28	1278448	-0.90858	0.81821
BP	ENSG00000186417	15	51623826	51710210	280	26	1278448	-0.42815	0.66573
BP	ENSG00000104093	15	51729908	51925030	364	17	1278448	1.2133	0.11251
BP	ENSG00000104112	15	51963550	52023223	130	17	1278448	0.040988	0.48365
BP	ENSG00000140280	15	52005208	52053782	124	11	1278448	-0.32524	0.6275
BP	ENSG00000128872	15	52033758	52118565	203	12	1278448	-0.14494	0.55762
BP	ENSG00000138594	15	52111825	52249492	265	10	1278448	-0.021585	0.50861
BP	ENSG00000166477	15	52220222	52274003	93	6	1278448	0.10622	0.4577
BP	ENSG00000069956	15	52234303	52368462	191	24	1278448	0.18898	0.42506
BP	ENSG00000137875	15	52391460	52414972	41	8	1278448	0.55913	0.28804
BP	ENSG00000069966	15	52403117	52493566	214	20	1278448	-0.21542	0.58528
BP	ENSG00000128833	15	52474519	52597995	274	30	1278448	-0.11808	0.547
BP	ENSG00000197535	15	52589480	52831247	512	17	1278448	2.417	0.0078251
BP	ENSG00000128989	15	52829242	52872080	94	10	1278448	1.3442	0.08945
BP	ENSG00000047346	15	52863514	53012014	256	25	1278448	0.10212	0.45933
BP	ENSG00000169856	15	53039637	53093273	102	20	1278448	-0.77007	0.77937
BP	ENSG00000166415	15	53795938	54065075	876	40	1278448	0.4035	0.34329
BP	ENSG00000137766	15	54295101	54930806	2019	90	1278448	-1.2149	0.8878
BP	ENSG00000137876	15	55463004	55499265	133	11	1278448	-1.3746	0.91537
BP	ENSG00000069974	15	55485164	55621311	383	33	1278448	-2.0564	0.98013
BP	ENSG00000069943	15	55601158	55657846	153	21	1278448	-1.9692	0.97553
BP	ENSG00000260916	15	55622230	55710708	257	19	1278448	-1.1666	0.87832
BP	ENSG00000261652	15	55690746	55720962	98	11	1278448	-0.51735	0.69754
BP	ENSG00000256061	15	55692723	55810432	316	24	1278448	-1.2488	0.89413
BP	ENSG00000171016	15	55821088	55891145	222	24	1278448	-0.43068	0.66665
BP	ENSG00000166450	15	55893744	56045288	308	23	1278448	1.3757	0.084464
BP	ENSG00000069869	15	56109120	56295944	590	25	1278448	-0.21426	0.58483
BP	ENSG00000181827	15	56369478	56545483	385	16	1278448	1.0926	0.13728
BP	ENSG00000151575	15	56526207	56748195	490	22	1278448	-0.23127	0.59145
BP	ENSG00000138587	15	56703742	56767335	122	16	1278448	-0.23627	0.59339
BP	ENSG00000137871	15	56912379	57220769	484	26	1278448	1.4335	0.075862
BP	ENSG00000140262	15	57200821	57601479	803	20	1278448	2.4148	0.0078713
BP	ENSG00000128849	15	57658165	57852925	637	66	1278448	-0.72929	0.76709
BP	ENSG00000137878	15	57874106	58016943	319	34	1278448	-1.5264	0.93655
BP	ENSG00000263155	15	57874139	57987562	269	28	1278448	-1.3858	0.9171
BP	ENSG00000255529	15	57874231	58084960	493	65	1278448	-1.31	0.9049
BP	ENSG00000128918	15	58235622	58800065	1643	129	1278448	0.86309	0.19404
BP	ENSG00000103569	15	58420368	58488110	192	28	1278448	0.053455	0.47868
BP	ENSG00000166035	15	58692768	58871151	520	81	1278448	1.0893	0.13802
BP	ENSG00000137845	15	58877403	59052177	267	18	1278448	1.1301	0.12922
BP	ENSG00000128923	15	59053391	59164099	191	21	1278448	1.4738	0.070268
BP	ENSG00000157450	15	59147374	59399618	408	30	1278448	1.2225	0.11076
BP	ENSG00000137776	15	59161244	59235852	70	9	1278448	2.3202	0.010164
BP	ENSG00000157456	15	59387277	59427244	52	7	1278448	0.45413	0.32487
BP	ENSG00000157483	15	59417113	59675099	640	60	1278448	1.5527	0.060249
BP	ENSG00000268327	15	59429899	59450054	41	8	1278448	-0.02708	0.5108
BP	ENSG00000171989	15	59489042	59510705	77	10	1278448	2.3989	0.0082215
BP	ENSG00000157470	15	59654892	59825748	434	45	1278448	-1.5095	0.93442
BP	ENSG00000140297	15	59877074	59942438	169	25	1278448	-1.137	0.87223
BP	ENSG00000140307	15	59920261	59959740	86	6	1278448	-0.49041	0.68808
BP	ENSG00000140299	15	59941345	59991733	153	9	1278448	-0.81202	0.79161
BP	ENSG00000171956	15	60286421	60363929	171	24	1278448	-0.9936	0.83979
BP	ENSG00000182718	15	60629333	60705082	150	23	1278448	-0.15544	0.56176
BP	ENSG00000128915	15	60701808	60781359	125	13	1278448	0.77182	0.22011
BP	ENSG00000069667	15	60770483	61531518	1681	196	1278448	-1.2035	0.88561
BP	ENSG00000129003	15	62134588	62362672	469	22	1278448	1.392	0.081955
BP	ENSG00000198535	15	62349176	62373116	47	6	1278448	1.5814	0.056893
BP	ENSG00000205502	15	62445734	62467482	31	9	1278448	1.5416	0.061579
BP	ENSG00000171914	15	62672725	63146830	1058	109	1278448	0.068223	0.4728
BP	ENSG00000140416	15	63324831	63374114	137	18	1278448	-1.8575	0.96838
BP	ENSG00000103642	15	63403999	63444260	110	12	1278448	-1.4285	0.92342
BP	ENSG00000185088	15	63408071	63460220	137	16	1278448	-1.3328	0.90871
BP	ENSG00000166128	15	63471668	63569981	186	26	1278448	0.40146	0.34404
BP	ENSG00000138613	15	63558217	63611325	99	19	1278448	-0.25069	0.59897
BP	ENSG00000074410	15	63603577	63684360	165	31	1278448	0.26217	0.39659
BP	ENSG00000140455	15	63786793	63896839	224	21	1278448	2.1108	0.017396
BP	ENSG00000197361	15	63879552	63904627	46	10	1278448	2.2582	0.011968
BP	ENSG00000103657	15	63890817	64136141	506	19	1278448	2.0017	0.022661
BP	ENSG00000035664	15	64189235	64374232	474	37	1278448	1.1817	0.11866
BP	ENSG00000166797	15	64354758	64396217	71	9	1278448	1.1313	0.12897
BP	ENSG00000028528	15	64376322	64448289	106	10	1278448	1.506	0.06603
BP	ENSG00000157734	15	64433914	64459680	36	7	1278448	2.1104	0.01741
BP	ENSG00000166794	15	64438011	64465404	31	7	1278448	2.0834	0.018608
BP	ENSG00000169118	15	64447716	64658442	301	16	1278448	1.7805	0.037497
BP	ENSG00000166803	15	64647193	64689886	53	8	1278448	1.5412	0.061635
BP	ENSG00000103671	15	64669947	64757502	116	13	1278448	1.5558	0.059883
BP	ENSG00000180357	15	64742941	64988264	364	21	1278448	1.6005	0.054745
BP	ENSG00000180304	15	64969772	65005480	42	9	1278448	2.0652	0.01945
BP	ENSG00000166831	15	65022091	65077786	108	13	1278448	1.081	0.13984
BP	ENSG00000140451	15	65097831	65127867	87	14	1278448	0.68758	0.24586
BP	ENSG00000241839	15	65124088	65170206	116	11	1278448	0.59235	0.27681
BP	ENSG00000166839	15	65194101	65261042	139	23	1278448	-0.4324	0.66728
BP	ENSG00000090487	15	65245362	65292648	111	12	1278448	-1.2143	0.88768
BP	ENSG00000103707	15	65284845	65331977	103	14	1278448	-1.5891	0.94398
BP	ENSG00000186198	15	65327708	65355734	41	8	1278448	-1.7171	0.95702
BP	ENSG00000103710	15	65335679	65379028	77	14	1278448	-2.9318	0.99831
BP	ENSG00000234438	15	65359154	65382276	41	12	1278448	-2.4518	0.99289
BP	ENSG00000246922	15	65375338	65417535	34	12	1278448	-0.67653	0.75065
BP	ENSG00000090470	15	65399717	65436174	20	9	1278448	-1.448	0.92619
BP	ENSG00000166855	15	65430557	65487680	36	7	1278448	-1.1603	0.87704
BP	ENSG00000138615	15	65478337	65513826	39	6	1278448	-0.56845	0.71514
BP	ENSG00000138617	15	65516798	65602956	184	17	1278448	-1.0452	0.85204
BP	ENSG00000174498	15	65609465	65680378	137	26	1278448	-0.52206	0.69919
BP	ENSG00000103742	15	65663802	65725410	109	23	1278448	-1.6107	0.94638
BP	ENSG00000074603	15	65724801	65820042	176	16	1278448	0.53676	0.29572
BP	ENSG00000074696	15	65812756	65880687	115	8	1278448	0.63398	0.26305
BP	ENSG00000138614	15	65861091	65913627	83	7	1278448	0.45583	0.32426
BP	ENSG00000074621	15	65893704	65963333	100	8	1278448	0.37692	0.35312
BP	ENSG00000174485	15	65940384	66094631	241	17	1278448	-0.05735	0.52287
BP	ENSG00000103769	15	66008392	66194329	313	22	1278448	-0.94907	0.82871
BP	ENSG00000157890	15	66177417	66556085	973	106	1278448	0.35189	0.36246
BP	ENSG00000166938	15	66575555	66636236	137	23	1278448	0.034953	0.48606
BP	ENSG00000075131	15	66618544	66689084	160	23	1278448	0.090645	0.46389
BP	ENSG00000169032	15	66669155	66794650	295	20	1278448	0.53607	0.29596
BP	ENSG00000174446	15	66772473	66800151	62	10	1278448	1.0481	0.14729
BP	ENSG00000174444	15	66780355	66826870	102	14	1278448	1.0565	0.14536
BP	ENSG00000174442	15	66787297	66852115	161	18	1278448	1.0209	0.15364
BP	ENSG00000188501	15	66829517	66868317	117	19	1278448	0.42526	0.33532
BP	ENSG00000137834	15	66984566	67084338	247	34	1278448	-1.2796	0.89966
BP	ENSG00000166949	15	67346101	67497533	348	51	1278448	3.4859	0.00024523
BP	ENSG00000103591	15	67483371	67557533	114	9	1278448	3.0945	0.00098566
BP	ENSG00000103599	15	67537138	67804598	355	21	1278448	2.9182	0.0017601
BP	ENSG00000189227	15	67803406	67829628	61	6	1278448	1.5152	0.064858
BP	ENSG00000137764	15	67825047	68109461	536	23	1278448	0.73382	0.23153
BP	ENSG00000188779	15	68102042	68136899	83	12	1278448	0.16811	0.43325
BP	ENSG00000033800	15	68336517	68493096	158	18	1278448	0.72062	0.23557
BP	ENSG00000129007	15	68473043	68508417	42	6	1278448	-0.081258	0.53238
BP	ENSG00000128973	15	68489330	68559549	90	7	1278448	0.060447	0.4759
BP	ENSG00000169018	15	68560141	68598203	50	8	1278448	-1.1142	0.86741
BP	ENSG00000137809	15	68584050	68734501	509	55	1278448	-0.34633	0.63545
BP	ENSG00000103647	15	68861308	69030145	433	54	1278448	0.73124	0.23232
BP	ENSG00000140350	15	69060874	69123236	105	17	1278448	-1.7039	0.9558
BP	ENSG00000258484	15	69100560	69249150	178	23	1278448	-0.71647	0.76315
BP	ENSG00000255346	15	69212864	69365083	207	22	1278448	0.21019	0.41676
BP	ENSG00000138604	15	69442923	69574556	190	18	1278448	0.3736	0.35435
BP	ENSG00000137819	15	69581286	69710119	218	20	1278448	-0.34896	0.63644
BP	ENSG00000137807	15	69696585	69750764	47	9	1278448	-1.1653	0.87805
BP	ENSG00000137818	15	69735123	69758255	23	4	1278448	-1.6407	0.94957
BP	ENSG00000140332	15	70330129	70400515	162	31	1278448	-0.50294	0.6925
BP	ENSG00000137831	15	70936893	71065932	155	17	1278448	-0.86061	0.80527
BP	ENSG00000166173	15	71113863	71156498	72	10	1278448	0.82971	0.20335
BP	ENSG00000137821	15	71135578	71352414	206	21	1278448	1.2793	0.10039
BP	ENSG00000129028	15	71163681	71195124	35	9	1278448	1.6387	0.050636
BP	ENSG00000187720	15	71379291	72085722	1839	146	1278448	-0.68999	0.7549
BP	ENSG00000225362	15	71392583	71417833	38	7	1278448	-0.92102	0.82148
BP	ENSG00000066933	15	72104632	72420918	401	19	1278448	-0.34745	0.63587
BP	ENSG00000166192	15	72396599	72443311	60	9	1278448	-0.5889	0.72204
BP	ENSG00000175318	15	72442148	72500126	71	12	1278448	-0.6708	0.74883
BP	ENSG00000067225	15	72481370	72534164	64	11	1278448	-0.31481	0.62355
BP	ENSG00000137817	15	72523522	72575340	90	13	1278448	-0.1265	0.55033
BP	ENSG00000273025	15	72549087	72622287	129	15	1278448	-0.44086	0.67034
BP	ENSG00000140488	15	72567068	72622470	96	11	1278448	-0.40627	0.65773
BP	ENSG00000213614	15	72625775	72678817	76	10	1278448	-0.63487	0.73724
BP	ENSG00000187806	15	72680614	72710370	42	4	1278448	-0.59647	0.72457
BP	ENSG00000166233	15	72756667	72889692	140	17	1278448	-0.49498	0.68969
BP	ENSG00000215186	15	72937079	72968735	5	3	1278448	-1.4548	0.92714
BP	ENSG00000175202	15	72958124	72988490	36	12	1278448	-0.79552	0.78685
BP	ENSG00000140463	15	72968527	73040817	113	17	1278448	-0.8888	0.81295
BP	ENSG00000159322	15	73033710	73088187	86	12	1278448	-0.86916	0.80762
BP	ENSG00000067141	15	73334051	73607547	518	21	1278448	0.27928	0.39002
BP	ENSG00000138622	15	73602200	73671605	177	27	1278448	0.33343	0.3694
BP	ENSG00000183324	15	73725499	73862355	224	19	1278448	-0.2597	0.60245
BP	ENSG00000156642	15	73842355	73936475	143	18	1278448	-1.0378	0.85032
BP	ENSG00000103855	15	73966307	74016859	123	17	1278448	0.2782	0.39043
BP	ENSG00000205363	15	74022141	74055088	87	18	1278448	2.5247	0.0057906
BP	ENSG00000167139	15	74155949	74191555	68	12	1278448	3.3216	0.00044747
BP	ENSG00000129038	15	74208330	74254478	153	27	1278448	-0.070912	0.52827
BP	ENSG00000067221	15	74265547	74296963	70	10	1278448	0.23047	0.40886
BP	ENSG00000140464	15	74277014	74350153	153	18	1278448	0.23981	0.40524
BP	ENSG00000159289	15	74352198	74384891	6	3	1278448	-1.1065	0.86574
BP	ENSG00000167178	15	74382652	74440881	27	13	1278448	0.44805	0.32706
BP	ENSG00000129009	15	74456012	74479213	50	7	1278448	1.2787	0.1005
BP	ENSG00000137868	15	74461807	74514608	103	11	1278448	0.92031	0.17871
BP	ENSG00000140481	15	74499613	74638813	306	32	1278448	-0.93843	0.82599
BP	ENSG00000140459	15	74620100	74670081	90	12	1278448	-0.90223	0.81653
BP	ENSG00000138623	15	74691630	74736808	101	17	1278448	0.10197	0.45939
BP	ENSG00000138629	15	74728318	74763523	64	6	1278448	-0.52859	0.70146
BP	ENSG00000179361	15	74823518	74900472	100	9	1278448	-0.10614	0.54226
BP	ENSG00000179335	15	74880841	74942057	68	9	1278448	-0.17594	0.56983
BP	ENSG00000179151	15	74912899	74998633	67	12	1278448	0.25485	0.39942
BP	ENSG00000140465	15	75001883	75027951	25	7	1278448	0.25387	0.3998
BP	ENSG00000140505	15	75031185	75058543	59	8	1278448	0.40873	0.34137
BP	ENSG00000103653	15	75064398	75105539	68	11	1278448	0.97252	0.1654
BP	ENSG00000140506	15	75095057	75128099	55	9	1278448	1.4202	0.077775
BP	ENSG00000213578	15	75108888	75134141	38	9	1278448	1.1589	0.12326
BP	ENSG00000140474	15	75118457	75145687	35	7	1278448	0.97851	0.16391
BP	ENSG00000140497	15	75126071	75175706	63	11	1278448	1.1006	0.13552
BP	ENSG00000178802	15	75172346	75201798	34	7	1278448	1.4623	0.071836
BP	ENSG00000178761	15	75182328	75209462	38	7	1278448	1.5777	0.057317
BP	ENSG00000178741	15	75202132	75240509	56	8	1278448	1.344	0.089481
BP	ENSG00000178718	15	75236757	75259805	28	7	1278448	1.6914	0.04538
BP	ENSG00000198794	15	75239560	75323837	158	17	1278448	0.76214	0.22299
BP	ENSG00000138621	15	75305896	75419803	248	20	1278448	0.83533	0.20177
BP	ENSG00000167173	15	75477984	75514510	27	8	1278448	1.3642	0.086257
BP	ENSG00000167195	15	75540940	75572540	5	3	1278448	1.3499	0.088517
BP	ENSG00000140478	15	75565176	75596816	13	6	1278448	-0.80773	0.79038
BP	ENSG00000140365	15	75618232	75644268	36	12	1278448	-0.66167	0.74591
BP	ENSG00000140398	15	75629296	75657592	32	12	1278448	-0.82626	0.79567
BP	ENSG00000140400	15	75638133	75670971	26	8	1278448	-0.95912	0.83125
BP	ENSG00000169375	15	75651720	75758183	97	12	1278448	-1.0366	0.85004
BP	ENSG00000169410	15	75749462	75881630	147	15	1278448	-1.2259	0.88988
BP	ENSG00000169371	15	75880424	75928810	65	7	1278448	-0.61884	0.73199
BP	ENSG00000177971	15	75921426	75951047	40	8	1278448	-1.6294	0.94838
BP	ENSG00000173548	15	75930247	75964642	52	11	1278448	-1.5109	0.93459
BP	ENSG00000173546	15	75956663	76015189	80	13	1278448	-0.58725	0.72148
BP	ENSG00000182950	15	76006318	76030029	38	5	1278448	0.45231	0.32552
BP	ENSG00000140367	15	76125622	76203419	121	14	1278448	0.44396	0.32853
BP	ENSG00000167196	15	76186200	76237609	79	6	1278448	0.54953	0.29132
BP	ENSG00000169752	15	76218310	76362136	228	10	1278448	0.60841	0.27146
BP	ENSG00000169758	15	76342178	76531462	375	40	1278448	0.47688	0.31672
BP	ENSG00000140374	15	76497696	76613813	193	16	1278448	0.57245	0.28351
BP	ENSG00000159556	15	76619065	76644817	43	11	1278448	0.55028	0.29106
BP	ENSG00000140386	15	76630526	77207785	893	23	1278448	1.3526	0.088098
BP	ENSG00000117906	15	77213960	77252601	59	17	1278448	1.1225	0.13083
BP	ENSG00000140368	15	77275700	77339673	118	20	1278448	0.72722	0.23354
BP	ENSG00000140391	15	77326359	77386326	51	11	1278448	1.3585	0.08715
BP	ENSG00000173517	15	77390471	77722486	378	21	1278448	1.2344	0.10852
BP	ENSG00000140382	15	77702754	77787949	118	12	1278448	-0.0061076	0.50244
BP	ENSG00000169783	15	77895369	78123242	598	39	1278448	0.33429	0.36908
BP	ENSG00000167202	15	78266378	78380066	349	26	1278448	-0.87653	0.80963
BP	ENSG00000183476	15	78360150	78407251	115	24	1278448	-1.9447	0.97409
BP	ENSG00000136425	15	78386948	78433886	112	18	1278448	-1.5769	0.94259
BP	ENSG00000166411	15	78413840	78474291	126	20	1278448	-0.1824	0.57236
BP	ENSG00000103740	15	78449810	78548030	262	39	1278448	-0.074978	0.52988
BP	ENSG00000140403	15	78546428	78584538	90	16	1278448	0.38563	0.34988
BP	ENSG00000140395	15	78560177	78602136	98	17	1278448	-1.2129	0.88742
BP	ENSG00000166426	15	78622666	78650572	52	13	1278448	1.1074	0.13406
BP	ENSG00000136381	15	78719773	78803798	146	14	1278448	-0.19182	0.57606
BP	ENSG00000188266	15	78789906	78839714	103	9	1278448	0.89754	0.18471
BP	ENSG00000041357	15	78822747	78851604	72	6	1278448	0.82909	0.20353
BP	ENSG00000169684	15	78847862	78897611	87	10	1278448	0.1692	0.43282
BP	ENSG00000080644	15	78875394	78923637	91	10	1278448	0.33208	0.36991
BP	ENSG00000117971	15	78906461	79030096	264	21	1278448	1.0608	0.14439
BP	ENSG00000136378	15	79041545	79113773	198	16	1278448	-0.85147	0.80275
BP	ENSG00000185787	15	79092829	79200475	321	17	1278448	-0.25902	0.60219
BP	ENSG00000103811	15	79203400	79251916	126	14	1278448	1.2244	0.1104
BP	ENSG00000058335	15	79242289	79393115	405	62	1278448	-1.3789	0.91604
BP	ENSG00000235711	15	79565146	79600580	40	10	1278448	-1.697	0.95515
BP	ENSG00000166557	15	79593404	79714334	337	21	1278448	-1.1452	0.87394
BP	ENSG00000169330	15	79714858	79774632	138	21	1278448	-1.0955	0.86335
BP	ENSG00000136371	15	80115927	80199721	209	23	1278448	-0.56078	0.71253
BP	ENSG00000180953	15	80181182	80226044	167	15	1278448	-0.47424	0.68234
BP	ENSG00000259642	15	80205113	80227194	83	8	1278448	-0.68676	0.75388
BP	ENSG00000257028	15	80205507	80227194	82	8	1278448	-0.68342	0.75283
BP	ENSG00000140379	15	80243231	80273788	43	6	1278448	-0.46046	0.67741
BP	ENSG00000086666	15	80341910	80440735	171	19	1278448	-1.4719	0.92948
BP	ENSG00000103876	15	80434832	80489288	139	20	1278448	-0.28001	0.61026
BP	ENSG00000172379	15	80686692	80900278	472	61	1278448	-0.41876	0.66231
BP	ENSG00000136379	15	80962025	81057962	257	25	1278448	-0.87846	0.81015
BP	ENSG00000103888	15	81061684	81254117	371	75	1278448	-1.243	0.89307
BP	ENSG00000117899	15	81229667	81292219	121	10	1278448	-0.17516	0.56952
BP	ENSG00000140406	15	81283295	81306342	42	5	1278448	-0.036032	0.51437
BP	ENSG00000156206	15	81289374	81451516	339	32	1278448	0.64133	0.26065
BP	ENSG00000172349	15	81441916	81615104	387	31	1278448	0.74074	0.22943
BP	ENSG00000172345	15	81591394	81626524	87	17	1278448	1.3843	0.083139
BP	ENSG00000188869	15	81613558	81676554	149	17	1278448	-0.41305	0.66021
BP	ENSG00000183496	15	82324119	82348482	40	12	1278448	-1.192	0.88338
BP	ENSG00000140598	15	82412571	82565104	360	31	1278448	3.6044	0.00015645
BP	ENSG00000188659	15	82545151	82587271	73	14	1278448	3.3382	0.00042162
BP	ENSG00000182774	15	83195504	83219315	10	3	1278448	1.8177	0.034556
BP	ENSG00000214575	15	83201951	83327612	232	25	1278448	2.1941	0.014116
BP	ENSG00000103723	15	83318033	83388666	141	22	1278448	2.5323	0.0056657
BP	ENSG00000186628	15	83414114	83484822	126	19	1278448	0.17431	0.43081
BP	ENSG00000156232	15	83468380	83513611	100	17	1278448	-0.34657	0.63554
BP	ENSG00000103942	15	83499838	83664661	293	28	1278448	0.62972	0.26444
BP	ENSG00000169612	15	83644959	83669809	31	8	1278448	0.23884	0.40561
BP	ENSG00000169609	15	83647193	83690393	67	16	1278448	0.85392	0.19658
BP	ENSG00000064726	15	83675174	83746106	127	18	1278448	1.6785	0.046624
BP	ENSG00000136404	15	83766159	83823606	65	12	1278448	1.8902	0.029366
BP	ENSG00000166503	15	83774320	83886770	152	12	1278448	2.1256	0.016768
BP	ENSG00000169594	15	83914655	83963466	62	8	1278448	1.404	0.080155
BP	ENSG00000140600	15	84105980	84297495	365	54	1278448	0.77195	0.22007
BP	ENSG00000156218	15	84312838	84718594	818	40	1278448	1.2231	0.11065
BP	ENSG00000259511	15	84831242	84860986	6	3	1278448	3.2205	0.00063988
BP	ENSG00000184206	15	84894525	84924120	39	11	1278448	2.6131	0.0044861
BP	ENSG00000176371	15	85134217	85181027	75	13	1278448	2.739	0.0030809
BP	ENSG00000177082	15	85175999	85207574	51	9	1278448	2.1975	0.013992
BP	ENSG00000197696	15	85188360	85211794	42	9	1278448	2.1268	0.016717
BP	ENSG00000140612	15	85202775	85269947	103	17	1278448	1.762	0.039034
BP	ENSG00000166716	15	85281866	85359659	133	18	1278448	1.8916	0.029269
BP	ENSG00000136383	15	85349911	85426713	167	28	1278448	1.4933	0.067675
BP	ENSG00000156222	15	85417885	85528876	379	50	1278448	0.41826	0.33788
BP	ENSG00000073417	15	85513671	85692376	473	26	1278448	-1.1231	0.86931
BP	ENSG00000170776	15	85913802	86302586	1093	36	1278448	1.5887	0.05606
BP	ENSG00000183655	15	86292554	86348261	186	32	1278448	0.75169	0.22612
BP	ENSG00000166748	15	86675227	87582283	2864	141	1278448	-0.75115	0.77372
BP	ENSG00000140538	15	88408230	88809999	729	67	1278448	0.96984	0.16606
BP	ENSG00000259494	15	88992707	89020650	16	9	1278448	-0.042368	0.5169
BP	ENSG00000181991	15	89000684	89032222	11	6	1278448	0.185	0.42661
BP	ENSG00000140543	15	89044790	89099906	114	11	1278448	0.38996	0.34828
BP	ENSG00000181026	15	89154527	89185513	100	16	1278448	-0.38685	0.65057
BP	ENSG00000172183	15	89169384	89209714	125	22	1278448	-0.74575	0.77209
BP	ENSG00000157766	15	89336674	89428585	248	47	1278448	-0.90635	0.81762
BP	ENSG00000140511	15	89410519	89448857	114	17	1278448	-0.86038	0.80521
BP	ENSG00000140545	15	89431916	89466642	110	17	1278448	-0.83182	0.79724
BP	ENSG00000140526	15	89620690	89755591	251	32	1278448	0.20286	0.41962
BP	ENSG00000140522	15	89743100	89774982	73	10	1278448	1.2737	0.10139
BP	ENSG00000140525	15	89777180	89870492	135	8	1278448	0.058274	0.47677
BP	ENSG00000140521	15	89849534	89888092	65	9	1278448	-0.012361	0.50493
BP	ENSG00000140519	15	89988680	90049844	80	11	1278448	1.1548	0.12408
BP	ENSG00000140534	15	90108713	90184287	148	11	1278448	-0.39183	0.65241
BP	ENSG00000166813	15	90142020	90208682	104	11	1278448	-0.16951	0.5673
BP	ENSG00000166819	15	90197596	90232658	63	17	1278448	-1.5126	0.93481
BP	ENSG00000166821	15	90210995	90244014	97	15	1278448	-0.85531	0.80381
BP	ENSG00000140527	15	90224028	90296869	187	15	1278448	0.35444	0.36151
BP	ENSG00000166823	15	90281892	90304541	68	7	1278448	0.2185	0.41352
BP	ENSG00000188095	15	90293822	90331982	140	9	1278448	-0.32932	0.62904
BP	ENSG00000166825	15	90318120	90368633	150	22	1278448	-1.4239	0.92276
BP	ENSG00000157823	15	90363831	90447574	167	14	1278448	-1.395	0.91849
BP	ENSG00000242498	15	90433159	90466188	73	10	1278448	-1.3581	0.91278
BP	ENSG00000140548	15	90534624	90635438	195	33	1278448	1.8228	0.034167
BP	ENSG00000182054	15	90616277	90655736	92	11	1278448	0.5196	0.30167
BP	ENSG00000185033	15	90693836	90782911	235	26	1278448	0.49655	0.30975
BP	ENSG00000185043	15	90763207	90787279	64	10	1278448	1.8041	0.035605
BP	ENSG00000183208	15	90767040	90795315	83	10	1278448	2.0868	0.018452
BP	ENSG00000213471	15	90782762	90818199	77	7	1278448	2.0535	0.020012
BP	ENSG00000182768	15	90798891	90826463	41	7	1278448	1.8598	0.031457
BP	ENSG00000238244	15	90880819	90902669	105	7	1278448	0.74147	0.2292
BP	ENSG00000196391	15	90885477	90919324	102	10	1278448	1.2136	0.11246
BP	ENSG00000140575	15	90921450	91055475	293	14	1278448	1.4048	0.080047
BP	ENSG00000140577	15	91063157	91198577	320	19	1278448	0.49036	0.31194
BP	ENSG00000197299	15	91250558	91368859	291	19	1278448	1.799	0.036012
BP	ENSG00000140564	15	91401822	91436688	71	12	1278448	1.4475	0.073883
BP	ENSG00000182511	15	91416925	91449006	73	15	1278448	1.4997	0.066844
BP	ENSG00000196547	15	91435448	91475814	94	16	1278448	0.039818	0.48412
BP	ENSG00000140553	15	91463410	91507323	126	17	1278448	1.2959	0.097505
BP	ENSG00000184508	15	91464148	91485799	56	8	1278448	0.83011	0.20324
BP	ENSG00000166965	15	91488100	91516349	89	15	1278448	2.2018	0.013841
BP	ENSG00000198901	15	91499270	91548859	137	15	1278448	2.5081	0.0060699
BP	ENSG00000184056	15	91531646	91575833	112	17	1278448	1.445	0.074224
BP	ENSG00000185518	15	91633180	91854539	542	44	1278448	1.1161	0.13218
BP	ENSG00000176463	15	92386925	92725665	938	86	1278448	0.13759	0.44528
BP	ENSG00000140557	15	92927058	93021958	230	30	1278448	0.018501	0.49262
BP	ENSG00000183643	15	93004884	93054347	113	24	1278448	-0.06552	0.52612
BP	ENSG00000185442	15	93150673	93363114	660	50	1278448	-1.6901	0.9545
BP	ENSG00000173575	15	93416526	93581237	356	30	1278448	1.3925	0.081879
BP	ENSG00000182175	15	93576636	93642433	236	48	1278448	-1.2412	0.89273
BP	ENSG00000140563	15	94764767	95033632	716	102	1278448	0.50254	0.30764
BP	ENSG00000185551	15	96859167	96893492	46	19	1278448	-1.8748	0.96959
BP	ENSG00000185594	15	97316619	97338845	65	22	1278448	0.099688	0.4603
BP	ENSG00000140450	15	98452784	98527068	291	35	1278448	0.34942	0.36339
BP	ENSG00000185087	15	98970391	99067611	251	26	1278448	-0.51828	0.69787
BP	ENSG00000140443	15	99182200	99517759	787	93	1278448	-0.28037	0.6104
BP	ENSG00000183571	15	99501459	99561024	175	25	1278448	-0.4197	0.66265
BP	ENSG00000182253	15	99628420	99685798	204	27	1278448	-0.626	0.73434
BP	ENSG00000103852	15	99666528	99801428	329	27	1278448	-1.1428	0.87345
BP	ENSG00000168904	15	99781567	99940934	392	29	1278448	-1.5951	0.94466
BP	ENSG00000068305	15	100007370	100266671	553	47	1278448	2.657	0.0039421
BP	ENSG00000183060	15	100245902	100283766	104	16	1278448	1.6905	0.045465
BP	ENSG00000214397	15	100245908	100268029	53	12	1278448	2.5079	0.0060717
BP	ENSG00000140470	15	100501794	100892210	1592	125	1278448	-0.258	0.6018
BP	ENSG00000154227	15	100930600	101095200	598	30	1278448	-1.2918	0.90178
BP	ENSG00000140471	15	101089574	101153435	229	24	1278448	-1.3422	0.91023
BP	ENSG00000183475	15	101132739	101201910	169	31	1278448	-1.3166	0.90601
BP	ENSG00000184254	15	101407919	101466831	101	18	1278448	0.029813	0.48811
BP	ENSG00000154237	15	101449420	101620317	501	48	1278448	-1.4585	0.92765
BP	ENSG00000131873	15	101705928	101802137	297	25	1278448	0.20364	0.41932
BP	ENSG00000131871	15	101801022	101827705	68	12	1278448	-1.0307	0.84867
BP	ENSG00000131876	15	101811715	101845487	75	9	1278448	0.44882	0.32678
BP	ENSG00000140479	15	101830818	102075405	931	124	1278448	-1.0036	0.84222
BP	ENSG00000184277	15	102151847	102202594	121	16	1278448	1.0014	0.15831
BP	ENSG00000185418	15	102183801	102274807	166	18	1278448	1.658	0.048658
BP	ENSG00000184140	15	102335902	102356876	38	7	1278448	0.28997	0.38592
BP	ENSG00000182854	15	102348366	102369350	44	8	1278448	0.011475	0.49542
BP	ENSG00000177693	15	102452245	102473298	2	1	1278448	2.2464	0.012338
BP	ENSG00000161980	16	86407	113628	76	11	1278448	-0.74067	0.77055
BP	ENSG00000161981	16	93010	117669	55	10	1278448	-0.72788	0.76665
BP	ENSG00000007384	16	98058	136354	76	13	1278448	0.5038	0.3072
BP	ENSG00000103152	16	117006	145852	57	10	1278448	0.64875	0.25825
BP	ENSG00000103148	16	124273	198859	147	23	1278448	-0.27485	0.60829
BP	ENSG00000130656	16	192686	214502	51	12	1278448	-0.64595	0.74084
BP	ENSG00000206177	16	193891	226767	63	13	1278448	-0.73312	0.76826
BP	ENSG00000188536	16	212846	233709	22	6	1278448	-1.4634	0.92832
BP	ENSG00000206172	16	216679	237521	31	8	1278448	-1.4315	0.92386
BP	ENSG00000086506	16	220452	241180	31	8	1278448	-1.3224	0.90699
BP	ENSG00000007392	16	228968	289462	105	14	1278448	-1.7335	0.9585
BP	ENSG00000167930	16	274545	329942	135	22	1278448	-1.8128	0.96507
BP	ENSG00000269881	16	289546	329942	98	16	1278448	-1.3683	0.91439
BP	ENSG00000076344	16	308300	335980	68	19	1278448	-0.96559	0.83288
BP	ENSG00000242173	16	308726	343003	101	24	1278448	-0.26275	0.60363
BP	ENSG00000185615	16	323152	347215	79	16	1278448	0.44763	0.32721
BP	ENSG00000103126	16	327440	412673	274	22	1278448	0.67263	0.25059
BP	ENSG00000086504	16	407384	430527	115	16	1278448	0.01902	0.49241
BP	ENSG00000129925	16	410773	447113	167	23	1278448	1.0028	0.15798
BP	ENSG00000103202	16	436725	470367	91	11	1278448	1.842	0.03274
BP	ENSG00000242612	16	441826	472487	68	7	1278448	1.962	0.024879
BP	ENSG00000090565	16	465619	583011	250	27	1278448	1.2814	0.10003
BP	ENSG00000103326	16	567717	614636	126	32	1278448	1.1518	0.1247
BP	ENSG00000161992	16	600422	625528	68	18	1278448	0.13289	0.44714
BP	ENSG00000007541	16	606995	644136	104	11	1278448	0.068661	0.47263
BP	ENSG00000257108	16	606996	629495	58	12	1278448	0.18821	0.42536
BP	ENSG00000197562	16	629357	689272	156	10	1278448	-0.1844	0.57315
BP	ENSG00000127578	16	669239	694116	56	8	1278448	0.059161	0.47641
BP	ENSG00000130731	16	674429	696358	40	8	1278448	0.40847	0.34146
BP	ENSG00000172366	16	681813	708474	43	8	1278448	0.42135	0.33675
BP	ENSG00000161996	16	689311	727833	93	8	1278448	-0.34165	0.63369
BP	ENSG00000140983	16	708086	734174	73	7	1278448	-0.67984	0.7517
BP	ENSG00000103269	16	715666	738268	52	9	1278448	-0.95562	0.83037
BP	ENSG00000103266	16	720224	742870	39	9	1278448	-0.95678	0.83066
BP	ENSG00000161999	16	721671	744529	35	8	1278448	-1.0111	0.844
BP	ENSG00000127580	16	724622	750444	36	5	1278448	-0.37321	0.64551
BP	ENSG00000127585	16	732500	765829	56	7	1278448	-0.61304	0.73008
BP	ENSG00000103260	16	755115	779655	46	8	1278448	-0.62842	0.73513
BP	ENSG00000103254	16	760581	782601	45	8	1278448	-0.43211	0.66717
BP	ENSG00000162004	16	762582	786954	57	9	1278448	-0.49079	0.68821
BP	ENSG00000103253	16	766936	795525	63	11	1278448	-0.91736	0.82052
BP	ENSG00000103245	16	769753	801329	74	15	1278448	-1.1758	0.88017
BP	ENSG00000102854	16	800762	828865	114	23	1278448	-1.3778	0.91586
BP	ENSG00000162006	16	809428	843370	137	20	1278448	-0.50622	0.69365
BP	ENSG00000007376	16	824974	848397	101	16	1278448	-0.38331	0.64926
BP	ENSG00000127586	16	828046	860737	133	21	1278448	-0.6338	0.7369
BP	ENSG00000127588	16	838041	860733	99	18	1278448	-0.93825	0.82594
BP	ENSG00000167945	16	845443	873861	121	30	1278448	-1.323	0.90708
BP	ENSG00000103227	16	893634	1041318	667	42	1278448	-0.5221	0.6992
BP	ENSG00000005513	16	1021808	1046979	105	21	1278448	-0.3744	0.64595
BP	ENSG00000162009	16	1112756	1141454	145	23	1278448	0.3661	0.35715
BP	ENSG00000184471	16	1130005	1156244	106	17	1278448	-0.34497	0.63494
BP	ENSG00000196557	16	1193241	1281771	264	47	1278448	0.089355	0.4644
BP	ENSG00000116176	16	1261651	1285257	94	17	1278448	0.20327	0.41946
BP	ENSG00000172236	16	1280697	1302555	32	8	1278448	-0.17278	0.56859
BP	ENSG00000095917	16	1296060	1318532	60	11	1278448	-0.5171	0.69746
BP	ENSG00000103275	16	1345548	1387019	153	16	1278448	-0.4194	0.66254
BP	ENSG00000007516	16	1373602	1409439	102	21	1278448	-2.1265	0.98327
BP	ENSG00000007520	16	1389241	1411912	45	14	1278448	-2.2763	0.98859
BP	ENSG00000090581	16	1391924	1423352	70	14	1278448	-1.9445	0.97408
BP	ENSG00000059145	16	1403206	1474752	139	17	1278448	-1.3638	0.91369
BP	ENSG00000174109	16	1459745	1489345	84	15	1278448	-2.1103	0.98258
BP	ENSG00000197599	16	1474384	1504557	136	19	1278448	-2.6328	0.99577
BP	ENSG00000103249	16	1484935	1535581	273	22	1278448	-0.77139	0.77976
BP	ENSG00000251692	16	1525887	1548982	121	23	1278448	-0.11779	0.54688
BP	ENSG00000100726	16	1533345	1570458	149	27	1278448	0.69492	0.24355
BP	ENSG00000187535	16	1550428	1672111	321	20	1278448	0.77176	0.22013
BP	ENSG00000131634	16	1568689	1615581	148	15	1278448	0.15866	0.43697
BP	ENSG00000007545	16	1652326	1737909	134	13	1278448	0.55639	0.28897
BP	ENSG00000206053	16	1718257	1762281	61	6	1278448	-0.023736	0.50947
BP	ENSG00000138834	16	1746184	1830318	129	17	1278448	-0.45532	0.67556
BP	ENSG00000103024	16	1810287	1831731	41	8	1278448	-0.91952	0.82109
BP	ENSG00000074071	16	1811891	1833156	42	8	1278448	-0.93961	0.82629
BP	ENSG00000197774	16	1813208	1841709	68	11	1278448	-0.4856	0.68637
BP	ENSG00000162032	16	1816713	1853701	153	11	1278448	-0.49647	0.69022
BP	ENSG00000095906	16	1822902	1849192	105	11	1278448	-0.50304	0.69253
BP	ENSG00000099769	16	1830414	1854972	136	10	1278448	-0.23475	0.5928
BP	ENSG00000063854	16	1835621	1887195	326	13	1278448	0.16659	0.43385
BP	ENSG00000180185	16	1866968	1900208	205	7	1278448	0.053392	0.47871
BP	ENSG00000162039	16	1873984	1944295	359	7	1278448	-0.097222	0.53872
BP	ENSG00000162040	16	1951464	1978441	91	8	1278448	0.1502	0.4403
BP	ENSG00000198736	16	1978211	2003327	73	21	1278448	-0.24641	0.59732
BP	ENSG00000140986	16	1983975	2017607	128	26	1278448	-0.076677	0.53056
BP	ENSG00000140990	16	1999509	2021976	99	15	1278448	-0.13991	0.55563
BP	ENSG00000140988	16	2002053	2024861	109	15	1278448	-0.20512	0.58126
BP	ENSG00000179580	16	2006824	2028976	116	16	1278448	-0.20734	0.58213
BP	ENSG00000183751	16	2012038	2042934	136	18	1278448	-0.85293	0.80315
BP	ENSG00000196408	16	2018918	2044193	95	11	1278448	-0.63278	0.73656
BP	ENSG00000127554	16	2024208	2047750	85	9	1278448	-0.35047	0.63701
BP	ENSG00000127561	16	2029661	2054276	84	10	1278448	-0.33112	0.62972
BP	ENSG00000167962	16	2037655	2069824	87	11	1278448	0.11262	0.45517
BP	ENSG00000183971	16	2049927	2080756	86	16	1278448	0.41667	0.33846
BP	ENSG00000065054	16	2065357	2099027	71	16	1278448	0.73069	0.23249
BP	ENSG00000065057	16	2079816	2107867	47	15	1278448	0.35236	0.36228
BP	ENSG00000103197	16	2087466	2148716	109	26	1278448	1.2191	0.1114
BP	ENSG00000008710	16	2128711	2195899	96	15	1278448	0.99294	0.16037
BP	ENSG00000167964	16	2180804	2214166	31	8	1278448	0.47266	0.31823
BP	ENSG00000131653	16	2195699	2238130	36	12	1278448	0.066477	0.4735
BP	ENSG00000167971	16	2217184	2256526	49	9	1278448	-1.0637	0.85626
BP	ENSG00000167965	16	2244249	2269417	46	7	1278448	-1.3667	0.91414
BP	ENSG00000182685	16	2249254	2271951	43	8	1278448	-1.3551	0.91231
BP	ENSG00000184207	16	2251998	2274808	40	8	1278448	-1.5269	0.93661
BP	ENSG00000167967	16	2263567	2295743	45	9	1278448	-1.25	0.89436
BP	ENSG00000167968	16	2275817	2298712	37	9	1278448	-0.30961	0.62157
BP	ENSG00000167969	16	2279396	2312301	57	12	1278448	0.54397	0.29323
BP	ENSG00000205937	16	2293117	2328413	53	10	1278448	0.80248	0.21114
BP	ENSG00000167972	16	2315882	2400747	101	20	1278448	-0.91076	0.81879
BP	ENSG00000162063	16	2469395	2518855	80	6	1278448	-0.80296	0.789
BP	ENSG00000162062	16	2500081	2524964	19	7	1278448	-0.44165	0.67063
BP	ENSG00000162068	16	2511500	2534146	12	8	1278448	-1.119	0.86843
BP	ENSG00000162065	16	2515147	2565735	27	17	1278448	-0.56481	0.7139
BP	ENSG00000185883	16	2553871	2580219	10	6	1278448	-0.86952	0.80772
BP	ENSG00000259784	16	2553966	2587956	14	9	1278448	-0.44689	0.67252
BP	ENSG00000162066	16	2560358	2591423	12	8	1278448	-0.5184	0.69791
BP	ENSG00000205923	16	2567081	2591420	12	8	1278448	-0.5184	0.69791
BP	ENSG00000140992	16	2577965	2663189	22	11	1278448	-0.8117	0.79152
BP	ENSG00000167977	16	2722476	2769031	62	14	1278448	0.31515	0.37632
BP	ENSG00000172382	16	2752419	2780552	16	9	1278448	0.0045211	0.4982
BP	ENSG00000167978	16	2792330	2832539	51	9	1278448	0.30171	0.38144
BP	ENSG00000103363	16	2811415	2837298	39	7	1278448	-0.64731	0.74128
BP	ENSG00000103355	16	2823954	2847949	30	6	1278448	-2.4453	0.99276
BP	ENSG00000007038	16	2857164	2886305	33	4	1278448	-0.081011	0.53228
BP	ENSG00000162078	16	2870170	2898967	53	9	1278448	0.43716	0.331
BP	ENSG00000005001	16	2892728	2918171	67	11	1278448	0.95466	0.16987
BP	ENSG00000162076	16	2923187	2959383	122	15	1278448	0.32971	0.37081
BP	ENSG00000059122	16	2951938	3011209	248	33	1278448	1.3966	0.081267
BP	ENSG00000131650	16	3003945	3028384	57	9	1278448	1.3661	0.085957
BP	ENSG00000127564	16	3008025	3040540	74	11	1278448	1.1677	0.12146
BP	ENSG00000162073	16	3009246	3033490	50	9	1278448	1.0601	0.14454
BP	ENSG00000213937	16	3052457	3074506	38	13	1278448	-0.98971	0.83884
BP	ENSG00000184697	16	3054713	3080072	39	13	1278448	-1.6379	0.94928
BP	ENSG00000006327	16	3058446	3082384	38	11	1278448	-1.6027	0.9455
BP	ENSG00000103145	16	3062621	3084287	37	8	1278448	-1.4205	0.92227
BP	ENSG00000131652	16	3064028	3087756	43	9	1278448	-1.2371	0.89197
BP	ENSG00000162069	16	3067683	3096927	55	10	1278448	-1.2061	0.88612
BP	ENSG00000008516	16	3086682	3120727	97	19	1278448	-1.3906	0.91783
BP	ENSG00000008517	16	3105298	3141908	106	20	1278448	0.45368	0.32503
BP	ENSG00000130182	16	3128891	3159318	56	10	1278448	0.62383	0.26637
BP	ENSG00000122386	16	3152561	3180518	34	6	1278448	-1.5164	0.93529
BP	ENSG00000085644	16	3169778	3202806	49	6	1278448	-1.3202	0.90661
BP	ENSG00000228146	16	3184220	3209964	49	5	1278448	-0.57733	0.71814
BP	ENSG00000168124	16	3244247	3265188	53	8	1278448	1.1114	0.1332
BP	ENSG00000010539	16	3262325	3296221	73	9	1278448	-0.87714	0.8098
BP	ENSG00000103313	16	3282028	3316627	79	12	1278448	-1.5144	0.93503
BP	ENSG00000006194	16	3303743	3361401	77	12	1278448	-1.2161	0.88802
BP	ENSG00000140993	16	3338832	3365729	28	6	1278448	-0.26244	0.60351
BP	ENSG00000162086	16	3345406	3378852	43	10	1278448	-0.18601	0.57378
BP	ENSG00000168158	16	3395889	3416924	71	9	1278448	-1.2022	0.88536
BP	ENSG00000262621	16	3405099	3546960	407	26	1278448	-2.3237	0.98993
BP	ENSG00000232196	16	3411053	3432283	65	7	1278448	-1.1043	0.86527
BP	ENSG00000140987	16	3422085	3461065	73	11	1278448	-1.9527	0.97457
BP	ENSG00000103343	16	3441235	3469370	54	9	1278448	-1.7187	0.95716
BP	ENSG00000167981	16	3476104	3503542	68	8	1278448	-1.4668	0.92879
BP	ENSG00000122390	16	3483611	3546963	221	22	1278448	-1.9199	0.97257
BP	ENSG00000215131	16	3533484	3555480	76	12	1278448	-2.458	0.99301
BP	ENSG00000103351	16	3540924	3599048	124	20	1278448	-2.359	0.99084
BP	ENSG00000188827	16	3621182	3671599	112	6	1278448	-0.86788	0.80727
BP	ENSG00000213918	16	3651729	3740144	175	16	1278448	-0.63093	0.73596
BP	ENSG00000126602	16	3691640	3777598	179	33	1278448	0.28867	0.38642
BP	ENSG00000005339	16	3765055	3940727	126	36	1278448	-0.64118	0.7393
BP	ENSG00000162104	16	3993388	4176186	554	71	1278448	0.075806	0.46979
BP	ENSG00000185739	16	4229375	4302081	224	39	1278448	-0.65216	0.74285
BP	ENSG00000090447	16	4297187	4333076	55	8	1278448	-0.2848	0.6121
BP	ENSG00000126603	16	4354762	4399598	70	22	1278448	2.0257	0.0214
BP	ENSG00000217930	16	4371550	4415608	80	17	1278448	2.0122	0.022098
BP	ENSG00000262246	16	4394543	4485706	170	22	1278448	1.3634	0.086371
BP	ENSG00000168140	16	4411849	4443529	57	11	1278448	1.0362	0.15005
BP	ENSG00000103423	16	4465806	4516776	86	13	1278448	0.78311	0.21678
BP	ENSG00000153406	16	4501681	4555764	130	10	1278448	2.4024	0.0081435
BP	ENSG00000103415	16	4514691	4570348	133	10	1278448	2.4407	0.0073285
BP	ENSG00000089486	16	4550676	4598829	89	10	1278448	1.5817	0.05686
BP	ENSG00000205832	16	4596491	4660715	111	14	1278448	1.9504	0.025566
BP	ENSG00000153443	16	4648884	4675028	71	8	1278448	0.66617	0.25265
BP	ENSG00000102858	16	4656494	4750975	288	25	1278448	0.10568	0.45792
BP	ENSG00000168101	16	4733695	4755860	55	8	1278448	1.4538	0.073
BP	ENSG00000168096	16	4736513	4794379	146	16	1278448	2.2155	0.013362
BP	ENSG00000166246	16	4774273	4809397	94	8	1278448	2.0986	0.017927
BP	ENSG00000103199	16	4788240	4827625	117	16	1278448	1.978	0.023963
BP	ENSG00000140623	16	4817670	4848522	85	13	1278448	1.8208	0.03432
BP	ENSG00000267795	16	4828398	4856492	71	11	1278448	1.7928	0.0365
BP	ENSG00000067836	16	4836969	4862951	60	13	1278448	2.593	0.0047568
BP	ENSG00000140632	16	4843204	4907343	154	22	1278448	3.0444	0.0011656
BP	ENSG00000118900	16	4886666	4942361	156	20	1278448	3.2442	0.00058892
BP	ENSG00000118898	16	4922508	5020742	347	44	1278448	1.8816	0.029946
BP	ENSG00000103184	16	4998318	5079159	287	26	1278448	1.0463	0.1477
BP	ENSG00000103174	16	5064845	5094142	74	13	1278448	0.94941	0.17121
BP	ENSG00000033011	16	5073703	5147380	199	41	1278448	0.072879	0.47095
BP	ENSG00000153446	16	5084123	5126111	101	23	1278448	0.14729	0.44145
BP	ENSG00000118894	16	5124305	5157809	116	25	1278448	-0.44023	0.67011
BP	ENSG00000078328	16	6059095	7773340	7495	440	1278448	-0.62038	0.73249
BP	ENSG00000232258	16	8609502	8632304	79	17	1278448	-0.4006	0.65564
BP	ENSG00000067365	16	8705540	8750081	127	14	1278448	-0.57388	0.71698
BP	ENSG00000183044	16	8758422	8888432	538	69	1278448	0.38527	0.35002
BP	ENSG00000184857	16	8864241	8901505	158	26	1278448	1.2943	0.097786
BP	ENSG00000140650	16	8872680	8953188	309	24	1278448	-0.032318	0.51289
BP	ENSG00000153048	16	8936799	8972866	162	30	1278448	-0.34907	0.63648
BP	ENSG00000187555	16	8975951	9068371	195	21	1278448	-0.25055	0.59892
BP	ENSG00000182831	16	9175505	9225497	141	16	1278448	2.4338	0.0074706
BP	ENSG00000183454	16	9842376	10286611	1476	54	1278448	2.601	0.004647
BP	ENSG00000166669	16	10410291	10587495	484	40	1278448	-0.45759	0.67638
BP	ENSG00000213853	16	10612279	10684555	265	49	1278448	-0.09271	0.53693
BP	ENSG00000153060	16	10711358	10798802	388	39	1278448	0.22721	0.41013
BP	ENSG00000103274	16	10827643	10873208	111	14	1278448	-0.55477	0.71047
BP	ENSG00000166676	16	10844776	10922651	140	29	1278448	-0.43212	0.66717
BP	ENSG00000179583	16	10961055	11036079	170	37	1278448	0.96976	0.16608
BP	ENSG00000182108	16	11012748	11046317	71	20	1278448	4.1497	1.6648e-05
BP	ENSG00000038532	16	11028345	11286046	561	27	1278448	5.468	2.2752e-08
BP	ENSG00000175643	16	11333476	11455619	415	24	1278448	4.9306	4.0988e-07
BP	ENSG00000185338	16	11338262	11360036	64	12	1278448	4.3547	6.6627e-06
BP	ENSG00000178279	16	11351605	11373390	73	13	1278448	4.4397	4.5044e-06
BP	ENSG00000178257	16	11357144	11377452	67	12	1278448	4.4426	4.4439e-06
BP	ENSG00000122304	16	11359496	11380337	72	11	1278448	4.3631	6.413e-06
BP	ENSG00000175646	16	11364693	11385207	77	11	1278448	4.1992	1.3395e-05
BP	ENSG00000189067	16	11631853	11740237	399	45	1278448	0.35475	0.36139
BP	ENSG00000184602	16	11752270	11783015	73	12	1278448	-0.067529	0.52692
BP	ENSG00000153066	16	11762936	11846734	199	19	1278448	0.16836	0.43315
BP	ENSG00000122299	16	11834442	11901123	145	21	1278448	0.49461	0.31044
BP	ENSG00000171490	16	11919056	11955442	78	11	1278448	0.24084	0.40484
BP	ENSG00000103342	16	11951985	12019939	108	15	1278448	0.27763	0.39065
BP	ENSG00000048462	16	12048964	12071925	74	11	1278448	-0.442	0.67076
BP	ENSG00000048471	16	12060594	12678146	2141	119	1278448	-0.80846	0.79059
BP	ENSG00000103381	16	12746919	12907874	479	50	1278448	-0.853	0.80317
BP	ENSG00000237515	16	12985477	13344272	1170	98	1278448	2.2982	0.010774
BP	ENSG00000175595	16	14004014	14056202	92	10	1278448	-0.0032916	0.50131
BP	ENSG00000186260	16	14155178	14370630	414	15	1278448	-0.42299	0.66385
BP	ENSG00000140694	16	14519558	14736585	261	17	1278448	-1.0613	0.85572
BP	ENSG00000103429	16	14716672	14773093	44	13	1278448	-0.47813	0.68372
BP	ENSG00000069764	16	14756405	14798526	23	7	1278448	-0.89089	0.81351
BP	ENSG00000103512	16	14917538	15000017	2	1	1278448	-1.0347	0.8496
BP	ENSG00000183426	16	15006659	15055915	6	3	1278448	0.0028913	0.49885
BP	ENSG00000179889	16	15058448	15243196	150	23	1278448	1.5507	0.06049
BP	ENSG00000157045	16	15121710	15159921	74	10	1278448	1.3066	0.095679
BP	ENSG00000085721	16	15143879	15198174	77	17	1278448	1.0739	0.14143
BP	ENSG00000183793	16	15447516	15484904	10	4	1278448	-0.28758	0.61317
BP	ENSG00000156968	16	15479611	15517125	89	17	1278448	0.12565	0.45
BP	ENSG00000166780	16	15518152	15728885	277	35	1278448	0.10217	0.45931
BP	ENSG00000166783	16	15678243	15747023	110	22	1278448	1.2043	0.11424
BP	ENSG00000072864	16	15727124	15830210	198	26	1278448	1.2303	0.10929
BP	ENSG00000133392	16	15787029	15960890	548	59	1278448	0.47879	0.31604
BP	ENSG00000133393	16	15949577	15992482	223	8	1278448	-1.641	0.9496
BP	ENSG00000103222	16	16033434	16246931	634	56	1278448	-1.4085	0.9205
BP	ENSG00000091262	16	16232785	16327379	221	31	1278448	1.1319	0.12883
BP	ENSG00000103226	16	16316352	16398668	8	4	1278448	2.3844	0.0085527
BP	ENSG00000103489	16	17185626	17574738	1002	93	1278448	-0.9785	0.83609
BP	ENSG00000185164	16	18501182	18583533	8	4	1278448	-0.96521	0.83278
BP	ENSG00000134419	16	18782617	18811705	45	7	1278448	0.86019	0.19484
BP	ENSG00000170540	16	18792991	18823000	36	6	1278448	0.94863	0.17141
BP	ENSG00000157106	16	18806175	18947776	252	12	1278448	0.5046	0.30692
BP	ENSG00000170537	16	18985256	19085264	217	19	1278448	-0.38331	0.64925
BP	ENSG00000167186	16	19068921	19101417	69	11	1278448	-0.58032	0.71915
BP	ENSG00000205730	16	19115254	19142946	42	6	1278448	-0.072454	0.52888
BP	ENSG00000103528	16	19169293	19289652	260	43	1278448	-0.6144	0.73053
BP	ENSG00000261210	16	19287061	19343467	159	22	1278448	-0.16412	0.56518
BP	ENSG00000103534	16	19411818	19520435	375	30	1278448	-1.8019	0.96422
BP	ENSG00000006007	16	19503015	19543467	122	10	1278448	-1.199	0.88473
BP	ENSG00000103540	16	19525133	19574730	127	14	1278448	-1.8688	0.96918
BP	ENSG00000103544	16	19556562	19728115	418	36	1278448	-1.5961	0.94476
BP	ENSG00000103550	16	19704902	19739557	55	4	1278448	-0.31434	0.62337
BP	ENSG00000174628	16	19717778	19878907	257	15	1278448	-1.0593	0.85526
BP	ENSG00000167191	16	19858616	19907489	102	16	1278448	-0.71266	0.76197
BP	ENSG00000180269	16	20032807	20095239	187	26	1278448	-0.52727	0.701
BP	ENSG00000169347	16	20310894	20349130	91	19	1278448	-0.21219	0.58402
BP	ENSG00000169344	16	20334374	20377623	113	19	1278448	-1.1001	0.86436
BP	ENSG00000169340	16	20360492	20426059	169	30	1278448	-1.4338	0.92418
BP	ENSG00000183549	16	20410856	20462658	179	15	1278448	-0.25727	0.60151
BP	ENSG00000183747	16	20452783	20508991	72	7	1278448	-0.084014	0.53348
BP	ENSG00000066813	16	20537548	20597749	104	13	1278448	-0.40377	0.65681
BP	ENSG00000005187	16	20611565	20818903	412	20	1278448	-1.1266	0.87004
BP	ENSG00000166743	16	20624559	20720212	203	18	1278448	-0.95595	0.83045
BP	ENSG00000066654	16	20734986	20763406	55	6	1278448	-1.2174	0.88828
BP	ENSG00000196678	16	20781515	20921671	182	17	1278448	-1.1463	0.87416
BP	ENSG00000188215	16	20856247	20921706	90	12	1278448	-1.1433	0.87355
BP	ENSG00000102897	16	20901190	20946328	56	11	1278448	-0.024858	0.50992
BP	ENSG00000158486	16	20934433	21180762	502	39	1278448	-2.0458	0.97961
BP	ENSG00000011638	16	21159698	21201937	86	12	1278448	-0.56486	0.71392
BP	ENSG00000103310	16	21198773	21235831	95	18	1278448	-0.63578	0.73754
BP	ENSG00000175311	16	21234986	21273750	66	23	1278448	-1.7087	0.95625
BP	ENSG00000103316	16	21240195	21324404	136	19	1278448	-2.0131	0.97795
BP	ENSG00000197006	16	21598539	21678794	81	20	1278448	0.96868	0.16635
BP	ENSG00000140749	16	21642609	21673981	36	11	1278448	0.60185	0.27364
BP	ENSG00000155719	16	21679835	21782050	92	18	1278448	0.32125	0.37401
BP	ENSG00000185864	16	21835890	21902148	2	1	1278448	1.0115	0.15588
BP	ENSG00000140740	16	21953981	22004981	32	9	1278448	1.3231	0.092898
BP	ENSG00000155714	16	21985186	22022433	31	11	1278448	0.5763	0.28221
BP	ENSG00000185716	16	22008959	22108855	79	14	1278448	1.1372	0.12774
BP	ENSG00000175267	16	22093859	22178287	81	19	1278448	1.1526	0.12453
BP	ENSG00000183921	16	22167618	22213075	63	12	1278448	0.83325	0.20235
BP	ENSG00000103319	16	22207603	22308554	155	22	1278448	0.23599	0.40672
BP	ENSG00000058600	16	22298730	22356424	64	12	1278448	-0.59353	0.72359
BP	ENSG00000140743	16	22347257	22458486	59	18	1278448	-1.4801	0.93057
BP	ENSG00000122254	16	22815498	22937659	324	49	1278448	-0.097779	0.53895
BP	ENSG00000103404	16	23062727	23170591	202	15	1278448	-2.42	0.99224
BP	ENSG00000166828	16	23184036	23238204	179	14	1278448	-0.76205	0.77698
BP	ENSG00000168447	16	23279552	23402620	263	41	1278448	0.30692	0.37945
BP	ENSG00000168434	16	23389814	23474501	109	12	1278448	2.4005	0.0081872
BP	ENSG00000103365	16	23464863	23543316	139	13	1278448	3.0041	0.0013317
BP	ENSG00000103356	16	23523335	23579052	143	13	1278448	2.6088	0.0045428
BP	ENSG00000103353	16	23558392	23595710	85	11	1278448	1.9223	0.027283
BP	ENSG00000004779	16	23582323	23617677	87	12	1278448	3.1605	0.0007874
BP	ENSG00000083093	16	23604488	23662631	153	17	1278448	2.0323	0.02106
BP	ENSG00000166847	16	23642713	23691195	114	11	1278448	1.3477	0.088872
BP	ENSG00000166851	16	23678977	23711688	78	10	1278448	1.4269	0.076807
BP	ENSG00000134398	16	23691647	23734821	98	23	1278448	1.7723	0.038169
BP	ENSG00000166869	16	23755948	23780272	44	8	1278448	3.7311	9.5338e-05
BP	ENSG00000166501	16	23837322	24241932	1028	95	1278448	3.341	0.00041734
BP	ENSG00000006116	16	24256874	24384122	356	57	1278448	-2.0222	0.97842
BP	ENSG00000122257	16	24539014	24594184	123	12	1278448	0.94512	0.1723
BP	ENSG00000090905	16	24731016	24848953	197	22	1278448	0.19994	0.42076
BP	ENSG00000158865	16	24847162	24932949	197	29	1278448	-0.36595	0.6428
BP	ENSG00000140750	16	24920706	25036987	171	15	1278448	-0.49763	0.69063
BP	ENSG00000205629	16	25113050	25199552	130	10	1278448	-0.73982	0.77029
BP	ENSG00000103375	16	25217052	25250261	95	15	1278448	0.78025	0.21762
BP	ENSG00000155592	16	25237322	25279252	106	13	1278448	0.72847	0.23316
BP	ENSG00000182601	16	25693347	26159009	1385	148	1278448	1.0572	0.14521
BP	ENSG00000155666	16	27204807	27243089	71	12	1278448	1.4223	0.077468
BP	ENSG00000169189	16	27226312	27290115	126	12	1278448	2.445	0.0072433
BP	ENSG00000077238	16	27314989	27386099	189	24	1278448	3.299	0.00048518
BP	ENSG00000103522	16	27403483	27472115	178	36	1278448	1.1478	0.12553
BP	ENSG00000077235	16	27460876	27571234	117	12	1278448	-0.81892	0.79358
BP	ENSG00000047578	16	27551454	27801690	281	18	1278448	-1.2094	0.88675
BP	ENSG00000169181	16	27788850	28084830	791	85	1278448	-2.5681	0.99489
BP	ENSG00000169180	16	28099300	28233241	115	9	1278448	-0.32194	0.62625
BP	ENSG00000188322	16	28293840	28345170	67	18	1278448	-0.20044	0.57943
BP	ENSG00000198156	16	28343876	28384829	4	1	1278448	0.68897	0.24542
BP	ENSG00000205609	16	28380900	28425200	1	1	1278448	-0.14669	0.55831
BP	ENSG00000233232	16	28457693	28491868	11	3	1278448	-0.020679	0.50825
BP	ENSG00000261832	16	28467974	28513333	40	6	1278448	0.43625	0.33133
BP	ENSG00000188603	16	28467983	28516896	47	7	1278448	0.43537	0.33165
BP	ENSG00000184730	16	28495970	28520291	35	7	1278448	0.38421	0.35041
BP	ENSG00000197272	16	28500683	28533372	56	8	1278448	0.41231	0.34006
BP	ENSG00000176046	16	28538606	28560495	57	8	1278448	-0.68347	0.75285
BP	ENSG00000176476	16	28555236	28613111	149	17	1278448	-0.32146	0.62607
BP	ENSG00000197165	16	28593264	28618430	68	8	1278448	0.58855	0.27808
BP	ENSG00000196502	16	28606903	28644946	80	10	1278448	0.81284	0.20815
BP	ENSG00000255524	16	28638975	28680003	17	5	1278448	0.36818	0.35637
BP	ENSG00000184110	16	28689879	28757051	4	2	1278448	-0.091546	0.53647
BP	ENSG00000196993	16	28753108	28794128	1	1	1278448	0.44528	0.32806
BP	ENSG00000168488	16	28824356	28858558	56	4	1278448	0.81189	0.20843
BP	ENSG00000178952	16	28843732	28867729	32	3	1278448	0.87598	0.19052
BP	ENSG00000178188	16	28847921	28895526	62	4	1278448	0.904	0.183
BP	ENSG00000196296	16	28879726	28925830	51	7	1278448	0.46711	0.32021
BP	ENSG00000177548	16	28905742	28957847	54	12	1278448	-1.0019	0.8418
BP	ENSG00000177455	16	28933260	28960667	27	8	1278448	-0.76739	0.77857
BP	ENSG00000176953	16	28952128	28988418	45	11	1278448	-1.8667	0.96903
BP	ENSG00000169682	16	28975542	29005869	40	10	1278448	-1.7113	0.95649
BP	ENSG00000213658	16	28986147	29012104	37	11	1278448	-1.7781	0.9623
BP	ENSG00000254206	16	29382675	29425350	8	4	1278448	1.2752	0.10111
BP	ENSG00000197471	16	29664300	29692187	44	8	1278448	-0.29531	0.61612
BP	ENSG00000103485	16	29664600	29720020	76	15	1278448	0.07707	0.46928
BP	ENSG00000185905	16	29743784	29767327	43	4	1278448	-0.49816	0.69082
BP	ENSG00000174992	16	29779561	29803096	8	5	1278448	2.5781	0.0049678
BP	ENSG00000079616	16	29792040	29826706	13	7	1278448	2.3926	0.0083651
BP	ENSG00000103495	16	29807427	29833649	18	5	1278448	2.0397	0.020689
BP	ENSG00000167371	16	29813177	29837201	21	4	1278448	1.8081	0.035298
BP	ENSG00000185928	16	29817285	29851948	35	4	1278448	1.542	0.061539
BP	ENSG00000263136	16	29817832	29841438	23	4	1278448	1.749	0.040149
BP	ENSG00000013364	16	29821715	29869355	48	4	1278448	1.4207	0.077705
BP	ENSG00000103502	16	29859678	29885057	21	4	1278448	1.4165	0.078312
BP	ENSG00000174938	16	29872480	29920868	33	6	1278448	1.8964	0.028952
BP	ENSG00000174939	16	29901696	29941185	43	8	1278448	3.6838	0.00011488
BP	ENSG00000174943	16	29906333	29948356	44	6	1278448	3.6548	0.00012871
BP	ENSG00000149932	16	29942206	29994373	55	7	1278448	3.5182	0.00021726
BP	ENSG00000149930	16	29974962	30013582	47	8	1278448	2.9889	0.0013999
BP	ENSG00000149929	16	29993645	30017757	38	7	1278448	2.696	0.0035091
BP	ENSG00000169592	16	29996615	30027114	41	6	1278448	2.644	0.004097
BP	ENSG00000149927	16	30006830	30044591	58	7	1278448	2.3622	0.0090838
BP	ENSG00000167194	16	30024655	30049057	34	5	1278448	2.0648	0.019469
BP	ENSG00000149926	16	30025748	30074299	64	8	1278448	2.1452	0.015967
BP	ENSG00000149925	16	30054411	30091778	35	7	1278448	2.4681	0.0067919
BP	ENSG00000149923	16	30077299	30106698	27	6	1278448	2.6093	0.0045362
BP	ENSG00000149922	16	30087114	30113208	25	7	1278448	2.4822	0.0065286
BP	ENSG00000090238	16	30093635	30118236	27	9	1278448	2.6521	0.0039994
BP	ENSG00000102886	16	30106131	30135177	35	11	1278448	2.721	0.0032543
BP	ENSG00000102882	16	30115426	30144827	40	11	1278448	2.9557	0.0015599
BP	ENSG00000102879	16	30184148	30210397	16	6	1278448	2.2248	0.013046
BP	ENSG00000169627	16	30194255	30215627	5	2	1278448	1.3496	0.088565
BP	ENSG00000132207	16	30195208	30218882	4	2	1278448	1.5836	0.056638
BP	ENSG00000261052	16	30195754	30225631	3	2	1278448	1.8283	0.033749
BP	ENSG00000169217	16	30352087	30376682	19	6	1278448	-0.16342	0.5649
BP	ENSG00000169221	16	30358423	30391585	33	7	1278448	0.33591	0.36847
BP	ENSG00000180209	16	30372255	30399312	38	8	1278448	0.90303	0.18326
BP	ENSG00000180035	16	30379427	30421429	50	10	1278448	1.2127	0.11262
BP	ENSG00000180096	16	30379454	30417312	48	10	1278448	1.2001	0.11506
BP	ENSG00000270466	16	30379755	30403863	32	6	1278448	1.04	0.14916
BP	ENSG00000179965	16	30408618	30450920	33	11	1278448	1.2995	0.096886
BP	ENSG00000179958	16	30424940	30451396	21	9	1278448	1.2556	0.10462
BP	ENSG00000179918	16	30444952	30467502	22	8	1278448	1.945	0.025889
BP	ENSG00000005844	16	30473979	30544506	96	20	1278448	2.4283	0.0075844
BP	ENSG00000169957	16	30525325	30548142	16	8	1278448	-2.3112	0.98959
BP	ENSG00000261459	16	30527244	30556173	27	10	1278448	-1.8586	0.96846
BP	ENSG00000169955	16	30527244	30556668	27	10	1278448	-1.8586	0.96846
BP	ENSG00000169951	16	30555085	30579819	17	5	1278448	-0.20649	0.58179
BP	ENSG00000229809	16	30570667	30594055	9	4	1278448	-0.59945	0.72556
BP	ENSG00000197162	16	30575061	30607092	17	6	1278448	0.22167	0.41229
BP	ENSG00000156853	16	30603879	30645333	29	4	1278448	-0.67392	0.74982
BP	ENSG00000156858	16	30652038	30677761	12	5	1278448	0.15125	0.43989
BP	ENSG00000156860	16	30659752	30692135	17	5	1278448	0.39536	0.34629
BP	ENSG00000080603	16	30699530	30765602	34	8	1278448	-0.057367	0.52287
BP	ENSG00000156873	16	30749591	30782490	18	8	1278448	0.42834	0.3342
BP	ENSG00000196118	16	30758744	30784031	17	8	1278448	0.57317	0.28327
BP	ENSG00000103549	16	30763066	30797628	26	9	1278448	0.2692	0.39389
BP	ENSG00000102870	16	30779778	30808523	20	6	1278448	-0.36704	0.64321
BP	ENSG00000099385	16	30834947	30916281	71	9	1278448	-0.41938	0.66253
BP	ENSG00000150281	16	30897928	30924881	18	5	1278448	-0.62328	0.73345
BP	ENSG00000099364	16	30924376	30970104	38	4	1278448	-0.68777	0.7542
BP	ENSG00000175938	16	30950387	30977782	12	3	1278448	-0.52967	0.70183
BP	ENSG00000099381	16	30958615	31006437	45	6	1278448	-1.7456	0.95956
BP	ENSG00000099377	16	30986519	31010473	26	5	1278448	-2.4855	0.99353
BP	ENSG00000099365	16	30990577	31031949	43	7	1278448	-2.5242	0.9942
BP	ENSG00000103496	16	31034210	31064296	33	4	1278448	-1.9767	0.97596
BP	ENSG00000167394	16	31062164	31095641	34	5	1278448	-1.4756	0.92998
BP	ENSG00000232748	16	31062813	31083451	21	4	1278448	-1.3283	0.90797
BP	ENSG00000167395	16	31075743	31105517	36	6	1278448	-1.5714	0.94195
BP	ENSG00000151006	16	31084746	31110949	29	6	1278448	-1.0669	0.85699
BP	ENSG00000167397	16	31092163	31117301	23	5	1278448	-0.8902	0.81332
BP	ENSG00000103507	16	31107428	31134110	33	4	1278448	-1.3288	0.90805
BP	ENSG00000103510	16	31117075	31152714	47	6	1278448	-1.4929	0.93226
BP	ENSG00000052344	16	31132756	31157083	30	7	1278448	-1.0311	0.84874
BP	ENSG00000178226	16	31140246	31171415	32	9	1278448	-1.2615	0.89644
BP	ENSG00000089280	16	31181431	31213127	13	6	1278448	-2.1588	0.98457
BP	ENSG00000103490	16	31202806	31224771	11	5	1278448	-0.4523	0.67447
BP	ENSG00000261359	16	31203206	31224773	11	5	1278448	-0.4523	0.67447
BP	ENSG00000177238	16	31215342	31246510	17	7	1278448	-0.30517	0.61988
BP	ENSG00000169900	16	31217283	31238680	14	6	1278448	-0.43646	0.66875
BP	ENSG00000169896	16	31261311	31354213	173	14	1278448	-1.183	0.8816
BP	ENSG00000140678	16	31356455	31404318	80	18	1278448	-0.44254	0.67095
BP	ENSG00000156886	16	31394633	31447826	71	13	1278448	-0.44321	0.67119
BP	ENSG00000156885	16	31429052	31449967	19	8	1278448	-0.60591	0.72771
BP	ENSG00000176723	16	31435569	31464346	38	11	1278448	-1.1248	0.86967
BP	ENSG00000140691	16	31459401	31488487	33	10	1278448	-0.51145	0.69548
BP	ENSG00000140682	16	31472906	31499281	23	7	1278448	0.18952	0.42484
BP	ENSG00000140675	16	31484323	31512181	14	5	1278448	0.031375	0.48749
BP	ENSG00000140688	16	31490792	31530630	53	7	1278448	0.82598	0.20441
BP	ENSG00000169877	16	31529185	31550124	75	9	1278448	1.177	0.11959
BP	ENSG00000197302	16	31714550	31816190	166	12	1278448	0.91447	0.18024
BP	ENSG00000185947	16	31875079	31938668	75	9	1278448	-0.054915	0.5219
BP	ENSG00000205456	16	32254040	32277240	2	1	1278448	-1.1202	0.86868
BP	ENSG00000171241	16	46604466	46665538	25	12	1278448	0.32117	0.37404
BP	ENSG00000069329	16	46680054	46733430	22	4	1278448	0.74949	0.22678
BP	ENSG00000091651	16	46713555	46742306	16	2	1278448	0.81146	0.20855
BP	ENSG00000140795	16	46730891	46834319	66	9	1278448	0.52897	0.29841
BP	ENSG00000155330	16	46820519	46875323	32	6	1278448	-0.1999	0.57922
BP	ENSG00000166123	16	46908290	46975209	53	11	1278448	0.10363	0.45873
BP	ENSG00000069345	16	46979299	47017699	30	6	1278448	-1.2404	0.89259
BP	ENSG00000171208	16	47101614	47187908	56	8	1278448	-2.8451	0.99778
BP	ENSG00000129636	16	47178298	47508060	245	21	1278448	-1.3612	0.91327
BP	ENSG00000102893	16	47485034	47745434	164	15	1278448	-1.6429	0.94979
BP	ENSG00000140798	16	48106884	48199929	60	12	1278448	-0.60534	0.72752
BP	ENSG00000121270	16	48190821	48291479	207	11	1278448	-1.5489	0.9393
BP	ENSG00000102910	16	48268207	48407033	165	12	1278448	-1.0791	0.85973
BP	ENSG00000196470	16	48380275	48492313	145	24	1278448	-0.62741	0.7348
BP	ENSG00000102921	16	48562637	48664059	157	8	1278448	-1.5561	0.94016
BP	ENSG00000102924	16	49301828	49325742	47	11	1278448	0.49333	0.31089
BP	ENSG00000166152	16	49397734	49443342	92	9	1278448	-1.303	0.90371
BP	ENSG00000102935	16	49511435	49901830	990	110	1278448	-0.46928	0.68056
BP	ENSG00000205423	16	50048321	50080999	68	8	1278448	0.45847	0.32331
BP	ENSG00000155393	16	50089852	50150298	161	13	1278448	1.0012	0.15836
BP	ENSG00000121274	16	50176829	50279221	167	19	1278448	0.90806	0.18192
BP	ENSG00000121281	16	50270048	50362046	165	29	1278448	0.10716	0.45733
BP	ENSG00000166164	16	50337398	50412845	125	16	1278448	-0.28199	0.61102
BP	ENSG00000140807	16	50572241	50680647	129	21	1278448	-0.30248	0.61886
BP	ENSG00000167208	16	50690211	50725264	50	11	1278448	-0.52435	0.69998
BP	ENSG00000167207	16	50717514	50776988	92	14	1278448	-0.54578	0.70739
BP	ENSG00000083799	16	50765961	50845846	108	13	1278448	-0.27943	0.61004
BP	ENSG00000103449	16	51159886	51195278	48	11	1278448	1.7372	0.04118
BP	ENSG00000261190	16	52029399	52122386	173	29	1278448	-0.9886	0.83857
BP	ENSG00000103460	16	52461917	52591714	232	37	1278448	1.8166	0.034643
BP	ENSG00000177200	16	53078945	53373062	577	23	1278448	0.37934	0.35222
BP	ENSG00000103479	16	53457889	53535561	107	8	1278448	-0.15454	0.56141
BP	ENSG00000166971	16	53514952	53548323	59	11	1278448	-0.30299	0.61905
BP	ENSG00000103494	16	53621595	53747850	230	23	1278448	-0.24007	0.59486
BP	ENSG00000140718	16	53727875	54165853	1131	105	1278448	-0.31824	0.62485
BP	ENSG00000177508	16	54307216	54330675	44	10	1278448	-0.68668	0.75386
BP	ENSG00000176842	16	54954774	54978397	33	6	1278448	0.3514	0.36264
BP	ENSG00000159387	16	55347672	55374672	77	9	1278448	-0.92727	0.82311
BP	ENSG00000087245	16	55413612	55550603	526	46	1278448	0.71793	0.2364
BP	ENSG00000087253	16	55532910	55630582	199	16	1278448	-0.22544	0.58918
BP	ENSG00000256812	16	55590584	55611599	38	5	1278448	0.20484	0.41885
BP	ENSG00000103546	16	55679516	55750104	201	38	1278448	-2.1851	0.98556
BP	ENSG00000198848	16	55826763	55877249	107	22	1278448	0.0094476	0.49623
BP	ENSG00000159398	16	55870066	55999943	317	40	1278448	-0.022997	0.50917
BP	ENSG00000087258	16	56215302	56401356	426	49	1278448	-1.8909	0.97068
BP	ENSG00000159461	16	56385364	56469450	172	15	1278448	-0.29678	0.61668
BP	ENSG00000167005	16	56453045	56496111	72	12	1278448	-0.14883	0.55915
BP	ENSG00000087263	16	56475402	56523012	80	13	1278448	-0.74387	0.77152
BP	ENSG00000125124	16	56490748	56564195	125	15	1278448	-1.0709	0.85789
BP	ENSG00000102891	16	56588961	56612869	93	22	1278448	-0.22059	0.58729
BP	ENSG00000087250	16	56612986	56635000	75	14	1278448	-0.1793	0.57115
BP	ENSG00000125148	16	56632111	56653409	76	18	1278448	-0.6531	0.74315
BP	ENSG00000169715	16	56649387	56671024	75	17	1278448	-1.262	0.89653
BP	ENSG00000205364	16	56656145	56677898	81	12	1278448	-1.7261	0.95784
BP	ENSG00000205362	16	56662578	56683999	88	14	1278448	-1.9966	0.97707
BP	ENSG00000169688	16	56675811	56697116	100	15	1278448	-2.1022	0.98223
BP	ENSG00000198417	16	56681606	56704610	109	17	1278448	-2.58	0.99506
BP	ENSG00000125144	16	56690643	56711977	72	18	1278448	-2.8336	0.9977
BP	ENSG00000205358	16	56693726	56715041	70	17	1278448	-2.6138	0.99552
BP	ENSG00000187193	16	56706336	56728108	54	9	1278448	-1.1899	0.88295
BP	ENSG00000102900	16	56754017	56888797	249	30	1278448	-0.33063	0.62954
BP	ENSG00000070915	16	56889119	56959762	241	33	1278448	-0.93179	0.82428
BP	ENSG00000051108	16	56955960	56987798	87	11	1278448	-1.0413	0.85113
BP	ENSG00000087237	16	56985762	57027757	137	27	1278448	-0.47317	0.68196
BP	ENSG00000140853	16	57013397	57127443	366	65	1278448	2.532	0.0056703
BP	ENSG00000140848	16	57116449	57191878	213	42	1278448	1.1139	0.13267
BP	ENSG00000172775	16	57176378	57230028	79	14	1278448	0.56811	0.28498
BP	ENSG00000159579	16	57210049	57284387	102	14	1278448	0.39372	0.34689
BP	ENSG00000102931	16	57269010	57297516	42	7	1278448	-0.2774	0.60926
BP	ENSG00000102934	16	57280004	57328599	146	21	1278448	0.58212	0.28024
BP	ENSG00000102962	16	57382684	57410102	93	19	1278448	2.3048	0.01059
BP	ENSG00000006210	16	57396370	57428960	84	19	1278448	2.8619	0.0021056
BP	ENSG00000102970	16	57428679	57459974	103	19	1278448	2.5767	0.0049873
BP	ENSG00000005194	16	57452081	57491440	103	17	1278448	2.6496	0.0040291
BP	ENSG00000088682	16	57471337	57505187	86	17	1278448	2.8884	0.0019363
BP	ENSG00000102978	16	57486299	57515922	73	15	1278448	2.798	0.0025711
BP	ENSG00000125170	16	57495863	57531239	84	17	1278448	2.2204	0.013195
BP	ENSG00000135736	16	57536090	57580511	134	23	1278448	0.74045	0.22951
BP	ENSG00000159618	16	57566333	57635593	200	26	1278448	-0.73438	0.76864
BP	ENSG00000205336	16	57634564	57708944	274	52	1278448	-2.6257	0.99568
BP	ENSG00000182885	16	57692099	57733975	130	28	1278448	-2.6393	0.99585
BP	ENSG00000159625	16	57718705	57775717	119	25	1278448	0.33001	0.3707
BP	ENSG00000140854	16	57759642	57801162	100	20	1278448	0.22984	0.40911
BP	ENSG00000140859	16	57782129	57906957	374	45	1278448	-0.03907	0.51558
BP	ENSG00000070729	16	57907503	58015020	331	56	1278448	0.53388	0.29671
BP	ENSG00000159648	16	58000339	58032020	77	12	1278448	-0.15385	0.56114
BP	ENSG00000166188	16	58018572	58044357	57	9	1278448	-0.051452	0.52052
BP	ENSG00000103005	16	58023450	58065522	69	10	1278448	-0.24913	0.59837
BP	ENSG00000102996	16	58049470	58090805	55	12	1278448	-0.45842	0.67667
BP	ENSG00000070761	16	58137496	58173354	103	11	1278448	-0.80322	0.78908
BP	ENSG00000070770	16	58181811	58241824	163	16	1278448	0.11443	0.45445
BP	ENSG00000103021	16	58255061	58327740	258	15	1278448	0.026951	0.48925
BP	ENSG00000103023	16	58303901	58338951	138	8	1278448	-0.20732	0.58212
BP	ENSG00000181938	16	58318984	58450048	382	40	1278448	-2.0188	0.97825
BP	ENSG00000103034	16	58486750	58557532	156	36	1278448	0.62276	0.26672
BP	ENSG00000103037	16	58539383	58564431	55	10	1278448	1.7006	0.044509
BP	ENSG00000125107	16	58543855	58673790	320	16	1278448	1.7379	0.041116
BP	ENSG00000103042	16	58689013	58729008	114	15	1278448	2.4295	0.0075592
BP	ENSG00000125166	16	58731035	58778261	159	18	1278448	1.1976	0.11554
BP	ENSG00000150394	16	61671146	62080939	715	57	1278448	1.8639	0.031168
BP	ENSG00000140937	16	64967656	65170015	463	37	1278448	-0.02352	0.50938
BP	ENSG00000179776	16	66390533	66448686	154	29	1278448	-0.62844	0.73514
BP	ENSG00000166546	16	66451200	66537432	141	24	1278448	-0.94858	0.82858
BP	ENSG00000166548	16	66531906	66596447	86	6	1278448	-0.077921	0.53105
BP	ENSG00000217555	16	66576466	66610154	61	5	1278448	0.41048	0.34073
BP	ENSG00000089505	16	66590294	66623040	57	5	1278448	0.50626	0.30634
BP	ENSG00000140932	16	66603351	66632178	54	6	1278448	0.39929	0.34484
BP	ENSG00000140931	16	66627777	66657795	50	10	1278448	-1.0893	0.86198
BP	ENSG00000183723	16	66638653	66740610	176	13	1278448	-1.4488	0.92631
BP	ENSG00000135720	16	66744796	66795701	85	6	1278448	1.2492	0.10579
BP	ENSG00000249961	16	66778879	66845523	90	9	1278448	1.175	0.12001
BP	ENSG00000159593	16	66826778	66917159	124	13	1278448	1.8451	0.032511
BP	ENSG00000168748	16	66868282	66898056	38	6	1278448	1.8366	0.033136
BP	ENSG00000172840	16	66902492	66939657	62	10	1278448	2.1116	0.017359
BP	ENSG00000166589	16	66932025	66962887	37	9	1278448	1.9589	0.025062
BP	ENSG00000166592	16	66945582	66969547	27	8	1278448	1.6171	0.052926
BP	ENSG00000166595	16	66955959	66978326	22	7	1278448	1.1296	0.12932
BP	ENSG00000172831	16	66958347	66988999	31	8	1278448	0.86354	0.19392
BP	ENSG00000172828	16	66985140	67019051	35	12	1278448	1.2815	0.10002
BP	ENSG00000172824	16	67012492	67053661	26	5	1278448	-0.97091	0.8342
BP	ENSG00000067955	16	67053019	67144961	76	9	1278448	-0.89745	0.81526
BP	ENSG00000125149	16	67133861	67192442	38	11	1278448	-0.88406	0.81167
BP	ENSG00000237172	16	67172008	67195117	13	7	1278448	0.42748	0.33451
BP	ENSG00000102871	16	67178083	67204201	11	6	1278448	0.3214	0.37396
BP	ENSG00000135722	16	67183834	67208473	9	6	1278448	0.44945	0.32655
BP	ENSG00000102878	16	67187288	67213848	14	6	1278448	-0.090949	0.53623
BP	ENSG00000140939	16	67194057	67219643	19	6	1278448	-2.0468	0.97966
BP	ENSG00000196123	16	67199505	67227943	26	6	1278448	-0.13582	0.55402
BP	ENSG00000179044	16	67208269	67234107	35	7	1278448	-0.026902	0.51073
BP	ENSG00000205250	16	67216072	67242821	40	6	1278448	-0.12927	0.55143
BP	ENSG00000102890	16	67223014	67247932	38	6	1278448	0.11863	0.45278
BP	ENSG00000125122	16	67231042	67270951	49	7	1278448	-0.52536	0.70033
BP	ENSG00000168701	16	67251006	67273181	23	5	1278448	0.25978	0.39752
BP	ENSG00000135723	16	67253290	67291561	37	9	1278448	-0.19462	0.57716
BP	ENSG00000135740	16	67261586	67316093	51	11	1278448	0.89206	0.18618
BP	ENSG00000196155	16	67301413	67333402	39	8	1278448	2.1359	0.016345
BP	ENSG00000168676	16	67313331	67370666	72	11	1278448	2.6417	0.004124
BP	ENSG00000159708	16	67350701	67429106	110	11	1278448	2.9748	0.001466
BP	ENSG00000159713	16	67413712	67437438	38	7	1278448	2.9358	0.0016634
BP	ENSG00000159714	16	67418322	67460736	62	8	1278448	3.2218	0.00063695
BP	ENSG00000176387	16	67454555	67481456	32	6	1278448	3.2164	0.00064912
BP	ENSG00000159720	16	67461917	67525140	58	10	1278448	3.1465	0.00082608
BP	ENSG00000159723	16	67506474	67527716	18	5	1278448	3.058	0.001114
BP	ENSG00000039523	16	67542321	67590691	55	11	1278448	2.0716	0.019153
BP	ENSG00000102974	16	67586310	67683086	94	16	1278448	0.87452	0.19092
BP	ENSG00000159753	16	67668822	67701472	32	8	1278448	2.6434	0.0041038
BP	ENSG00000102977	16	67681415	67704713	19	4	1278448	2.7739	0.0027696
BP	ENSG00000102981	16	67684849	67706681	16	4	1278448	2.8411	0.0022479
BP	ENSG00000124074	16	67686848	67711168	18	4	1278448	2.7546	0.0029381
BP	ENSG00000159761	16	67690719	67712661	19	5	1278448	2.4422	0.0072993
BP	ENSG00000141098	16	67698434	67763324	57	9	1278448	2.3736	0.0088072
BP	ENSG00000141084	16	67747005	67850555	94	12	1278448	2.4488	0.0071671
BP	ENSG00000102904	16	67830668	67876051	48	9	1278448	2.685	0.0036267
BP	ENSG00000102901	16	67852060	67891714	47	7	1278448	2.6773	0.0037114
BP	ENSG00000168286	16	67866213	67888097	29	5	1278448	2.623	0.0043576
BP	ENSG00000102898	16	67870635	67916470	50	7	1278448	2.639	0.0041576
BP	ENSG00000038358	16	67896926	67928406	33	7	1278448	2.0928	0.018184
BP	ENSG00000188038	16	67908708	67932758	29	7	1278448	2.2529	0.012132
BP	ENSG00000159792	16	67917175	67973581	52	8	1278448	2.4917	0.006357
BP	ENSG00000141086	16	67951543	67976317	16	3	1278448	2.5667	0.005133
BP	ENSG00000205220	16	67958405	67980990	12	3	1278448	2.0237	0.021502
BP	ENSG00000213398	16	67963653	67988034	17	4	1278448	2.3973	0.0082586
BP	ENSG00000124067	16	67967377	68013504	45	8	1278448	2.5367	0.0055956
BP	ENSG00000141096	16	67999566	68024732	26	6	1278448	2.7691	0.0028103
BP	ENSG00000167261	16	68011297	68044489	33	6	1278448	1.887	0.029579
BP	ENSG00000167264	16	68011649	68123223	127	11	1278448	1.422	0.077511
BP	ENSG00000182810	16	68045179	68067770	19	4	1278448	0.86001	0.19489
BP	ENSG00000072736	16	68108654	68273162	202	12	1278448	1.7055	0.044053
BP	ENSG00000103067	16	68253014	68282005	35	5	1278448	1.5583	0.059582
BP	ENSG00000103066	16	68269207	68304961	63	9	1278448	2.279	0.011334
BP	ENSG00000103064	16	68288433	68345722	91	13	1278448	2.1829	0.014522
BP	ENSG00000103061	16	68308406	68354849	74	12	1278448	2.1091	0.017468
BP	ENSG00000132600	16	68334877	68402466	165	16	1278448	1.9464	0.025802
BP	ENSG00000103056	16	68382231	68492591	201	23	1278448	1.4618	0.071893
BP	ENSG00000184939	16	68553993	68619975	185	8	1278448	-0.86193	0.80564
BP	ENSG00000062038	16	68660092	68766519	258	17	1278448	0.64018	0.26103
BP	ENSG00000039068	16	68761128	68879451	292	23	1278448	0.60897	0.27127
BP	ENSG00000103047	16	68867507	69129083	435	27	1278448	0.18169	0.42791
BP	ENSG00000103044	16	69129467	69162622	42	12	1278448	1.0883	0.13822
BP	ENSG00000168802	16	69141913	69176487	43	13	1278448	1.4232	0.077343
BP	ENSG00000263203	16	69142757	69164331	32	11	1278448	1.2709	0.10188
BP	ENSG00000141076	16	69155194	69275033	186	24	1278448	1.6937	0.045159
BP	ENSG00000168807	16	69211032	69352955	230	22	1278448	1.5168	0.064663
BP	ENSG00000132612	16	69335259	69368949	60	9	1278448	2.027	0.021329
BP	ENSG00000213380	16	69344043	69383570	77	11	1278448	2.2618	0.011856
BP	ENSG00000258429	16	69352524	69374498	43	7	1278448	2.2818	0.01125
BP	ENSG00000132603	16	69363333	69387014	41	8	1278448	2.3535	0.0092981
BP	ENSG00000157315	16	69367151	69395712	43	10	1278448	2.5235	0.0058095
BP	ENSG00000132604	16	69379464	69452474	105	20	1278448	2.5875	0.0048337
BP	ENSG00000103018	16	69448428	69510169	151	18	1278448	1.2316	0.10905
BP	ENSG00000102908	16	69588997	69748569	256	16	1278448	2.0338	0.020987
BP	ENSG00000181019	16	69730899	69770854	72	13	1278448	1.3973	0.081156
BP	ENSG00000141101	16	69765770	69798843	54	12	1278448	1.0806	0.13993
BP	ENSG00000198373	16	69786209	69985644	406	25	1278448	1.0028	0.15798
BP	ENSG00000157322	16	69974810	70008141	10	4	1278448	0.881	0.18916
BP	ENSG00000090857	16	70137529	70205203	36	11	1278448	-2.2722	0.98846
BP	ENSG00000269866	16	70248261	70268641	9	4	1278448	1.2932	0.097968
BP	ENSG00000223496	16	70274134	70295833	7	4	1278448	1.0301	0.15149
BP	ENSG00000090861	16	70276198	70333446	28	11	1278448	-0.54125	0.70583
BP	ENSG00000157349	16	70313566	70379186	41	15	1278448	-1.8914	0.97072
BP	ENSG00000168872	16	70370732	70417286	43	14	1278448	-0.76986	0.77931
BP	ENSG00000157350	16	70403338	70483140	65	19	1278448	-0.68344	0.75284
BP	ENSG00000157353	16	70478324	70524177	32	12	1278448	-0.85024	0.8024
BP	ENSG00000103051	16	70504471	70567468	68	10	1278448	0.24607	0.40281
BP	ENSG00000189091	16	70547691	70618820	82	9	1278448	0.076079	0.46968
BP	ENSG00000157368	16	70603798	70704585	197	21	1278448	0.33035	0.37057
BP	ENSG00000132613	16	70685107	70729969	87	18	1278448	0.95934	0.16869
BP	ENSG00000268927	16	70685570	70709739	49	15	1278448	0.7161	0.23697
BP	ENSG00000103043	16	70711342	70845064	225	31	1278448	1.2754	0.10108
BP	ENSG00000157423	16	70831281	71274625	251	34	1278448	-0.11118	0.54426
BP	ENSG00000180917	16	71305292	71333618	74	11	1278448	0.082937	0.46695
BP	ENSG00000172137	16	71382616	71434341	133	16	1278448	0.048458	0.48068
BP	ENSG00000167377	16	71471500	71506998	58	11	1278448	0.31648	0.37582
BP	ENSG00000157429	16	71488453	71608992	172	25	1278448	0.76799	0.22125
BP	ENSG00000140835	16	71549136	71582649	47	13	1278448	0.47289	0.31815
BP	ENSG00000198650	16	71589563	71621033	45	10	1278448	0.18238	0.42764
BP	ENSG00000140832	16	71650064	71686017	63	11	1278448	-0.32943	0.62909
BP	ENSG00000040199	16	71661738	71768604	179	16	1278448	-0.18234	0.57234
BP	ENSG00000166747	16	71752913	71853104	178	17	1278448	0.73088	0.23243
BP	ENSG00000224470	16	71869894	71929171	86	12	1278448	2.0235	0.021509
BP	ENSG00000182149	16	71869899	71972913	163	16	1278448	1.9503	0.025572
BP	ENSG00000102984	16	71883583	71939239	82	12	1278448	2.0946	0.018105
BP	ENSG00000102967	16	72032487	72068954	90	13	1278448	0.83772	0.2011
BP	ENSG00000140830	16	72068188	72138330	142	16	1278448	0.64947	0.25802
BP	ENSG00000257017	16	72078491	72104954	46	7	1278448	1.1262	0.13003
BP	ENSG00000261701	16	72078522	72121145	82	13	1278448	1.1886	0.11729
BP	ENSG00000140829	16	72117461	72156811	103	12	1278448	-0.21922	0.58676
BP	ENSG00000118557	16	72136056	72220777	194	22	1278448	1.7155	0.043123
BP	ENSG00000140836	16	72806784	73103597	598	81	1278448	-0.43349	0.66767
BP	ENSG00000197445	16	73150536	73188346	93	15	1278448	-0.79453	0.78656
BP	ENSG00000103035	16	74320673	74350186	40	14	1278448	-0.64839	0.74163
BP	ENSG00000196436	16	74401776	74435978	3	1	1278448	-0.30116	0.61835
BP	ENSG00000140839	16	74432529	74465368	9	3	1278448	-0.23264	0.59198
BP	ENSG00000090863	16	74475856	74651012	388	24	1278448	-0.40188	0.65611
BP	ENSG00000168411	16	74645292	74710779	184	19	1278448	0.028318	0.4887
BP	ENSG00000168404	16	74695753	74744858	141	27	1278448	-0.17114	0.56794
BP	ENSG00000103089	16	74736853	74818729	229	38	1278448	0.41015	0.34085
BP	ENSG00000103091	16	74897468	75044071	384	49	1278448	-0.81857	0.79348
BP	ENSG00000186187	16	75022928	75154892	231	26	1278448	-0.42807	0.6657
BP	ENSG00000166816	16	75135758	75160669	59	13	1278448	-0.85261	0.80306
BP	ENSG00000184517	16	75172390	75216134	128	15	1278448	-0.18455	0.57321
BP	ENSG00000168928	16	75227994	75251083	121	16	1278448	0.40961	0.34104
BP	ENSG00000168925	16	75242898	75268822	116	16	1278448	0.58501	0.27927
BP	ENSG00000050820	16	75252928	75311951	211	24	1278448	-0.2119	0.58391
BP	ENSG00000153774	16	75317596	75477383	416	15	1278448	0.58641	0.2788
BP	ENSG00000166822	16	75466952	75509395	131	11	1278448	0.7192	0.23601
BP	ENSG00000183196	16	75500949	75539282	85	21	1278448	-0.16046	0.56374
BP	ENSG00000135702	16	75552433	75579145	84	9	1278448	0.66804	0.25205
BP	ENSG00000205084	16	75562015	75600184	104	12	1278448	0.53716	0.29558
BP	ENSG00000034713	16	75590249	75621779	58	11	1278448	0.45427	0.32482
BP	ENSG00000065457	16	75620879	75667198	117	15	1278448	0.21271	0.41577
BP	ENSG00000065427	16	75651622	75692541	115	16	1278448	-0.027829	0.5111
BP	ENSG00000166848	16	75671684	75805770	288	22	1278448	-0.84891	0.80203
BP	ENSG00000152910	16	76301176	76603135	995	51	1278448	-1.4723	0.92953
BP	ENSG00000103111	16	77214732	77246302	122	13	1278448	-0.11352	0.54519
BP	ENSG00000205078	16	77223294	77257112	143	16	1278448	-0.031324	0.51249
BP	ENSG00000140873	16	77271710	77479011	831	50	1278448	0.029241	0.48834
BP	ENSG00000140876	16	77746411	77786157	231	25	1278448	0.83739	0.20119
BP	ENSG00000171724	16	77812427	78024004	782	99	1278448	-2.4897	0.99361
BP	ENSG00000166509	16	78046412	78110658	362	17	1278448	-1.2861	0.9008
BP	ENSG00000186153	16	78123310	79256564	5064	331	1278448	-1.9958	0.97702
BP	ENSG00000268977	16	79005647	79025739	93	22	1278448	-1.0788	0.85967
BP	ENSG00000178573	16	79609740	79644611	88	27	1278448	-1.3658	0.914
BP	ENSG00000168589	16	80564631	80594657	88	11	1278448	0.17056	0.43229
BP	ENSG00000166446	16	80621803	80848226	646	58	1278448	-0.019397	0.50774
BP	ENSG00000103121	16	80999698	81063875	245	13	1278448	-2.0979	0.98204
BP	ENSG00000166451	16	81030103	81076719	130	8	1278448	-1.6163	0.94699
BP	ENSG00000166454	16	81059452	81090963	59	8	1278448	-0.43241	0.66728
BP	ENSG00000166455	16	81077102	81120872	120	5	1278448	0.26472	0.39561
BP	ENSG00000140905	16	81105566	81140008	115	4	1278448	0.29087	0.38558
BP	ENSG00000135697	16	81262053	81334747	211	33	1278448	-2.5217	0.99416
BP	ENSG00000261609	16	81338557	81434489	304	26	1278448	-0.70737	0.76033
BP	ENSG00000153815	16	81468775	81755367	942	103	1278448	-1.2779	0.89936
BP	ENSG00000197943	16	81762702	82001899	1015	103	1278448	-1.1454	0.87399
BP	ENSG00000184860	16	82021221	82055093	44	17	1278448	0.10507	0.45816
BP	ENSG00000086696	16	82058609	82142139	119	18	1278448	-0.53423	0.70341
BP	ENSG00000135698	16	82171403	82213831	237	13	1278448	1.5925	0.05564
BP	ENSG00000140945	16	82650408	83840204	5109	321	1278448	0.51414	0.30358
BP	ENSG00000230989	16	83831448	83863342	106	20	1278448	0.43867	0.33045
BP	ENSG00000103150	16	83922731	83959787	135	17	1278448	0.098908	0.46061
BP	ENSG00000140961	16	83971887	84009937	174	30	1278448	-0.60336	0.72686
BP	ENSG00000103154	16	83992237	84046381	298	34	1278448	-1.9192	0.97252
BP	ENSG00000166558	16	84033272	84086241	355	52	1278448	-3.1177	0.99909
BP	ENSG00000140943	16	84077368	84160511	267	25	1278448	-0.26928	0.60614
BP	ENSG00000103160	16	84145886	84188797	84	18	1278448	0.74281	0.2288
BP	ENSG00000154099	16	84168865	84222373	176	29	1278448	-0.2991	0.61757
BP	ENSG00000103168	16	84201458	84230669	130	21	1278448	-1.2328	0.89117
BP	ENSG00000140955	16	84214744	84240774	138	20	1278448	-2.662	0.99612
BP	ENSG00000168418	16	84245823	84283356	151	26	1278448	-0.85583	0.80395
BP	ENSG00000103175	16	84318252	84373450	258	54	1278448	-1.9687	0.97551
BP	ENSG00000064270	16	84392133	84507793	613	66	1278448	-0.46927	0.68056
BP	ENSG00000140950	16	84501681	84597639	508	51	1278448	-2.0023	0.97737
BP	ENSG00000103187	16	84589200	84661683	276	47	1278448	-1.3951	0.91851
BP	ENSG00000135686	16	84672131	84711292	125	20	1278448	0.5004	0.3084
BP	ENSG00000103194	16	84723584	84823528	328	26	1278448	1.374	0.084713
BP	ENSG00000103196	16	84843590	84964374	506	60	1278448	-1.5556	0.94009
BP	ENSG00000153786	16	84997787	85055141	223	23	1278448	0.12763	0.44922
BP	ENSG00000135709	16	85051375	85137836	338	29	1278448	-1.0664	0.85689
BP	ENSG00000153789	16	85121965	85156114	166	33	1278448	-1.799	0.96399
BP	ENSG00000131149	16	85635015	85719810	176	36	1278448	-0.36055	0.64078
BP	ENSG00000131153	16	85699804	85733679	68	7	1278448	1.2611	0.10363
BP	ENSG00000154102	16	85713690	85794735	220	25	1278448	0.48517	0.31378
BP	ENSG00000131148	16	85795364	85843214	96	11	1278448	1.974	0.024191
BP	ENSG00000131143	16	85822239	85850650	56	8	1278448	2.3057	0.010564
BP	ENSG00000140968	16	85922409	85966215	136	20	1278448	-1.6326	0.94872
BP	ENSG00000103241	16	86534133	86558076	95	21	1278448	-0.020524	0.50819
BP	ENSG00000103248	16	86553782	86598841	178	19	1278448	-0.61013	0.72911
BP	ENSG00000176692	16	86590857	86612539	59	10	1278448	0.66851	0.2519
BP	ENSG00000176678	16	86599974	86625303	76	15	1278448	0.34457	0.36521
BP	ENSG00000260456	16	87107168	87361022	900	73	1278448	-1.5288	0.93684
BP	ENSG00000103264	16	87350593	87435748	226	37	1278448	0.7168	0.23675
BP	ENSG00000140941	16	87407601	87448385	88	16	1278448	1.7661	0.038689
BP	ENSG00000140948	16	87429852	87535651	292	14	1278448	1.3317	0.091486
BP	ENSG00000154118	16	87625441	87741762	445	55	1278448	0.30156	0.38149
BP	ENSG00000104731	16	87720091	87809598	330	26	1278448	0.20222	0.41987
BP	ENSG00000205047	16	87721749	87749290	87	19	1278448	0.71536	0.23719
BP	ENSG00000103257	16	87853629	87913094	305	31	1278448	-0.11671	0.54646
BP	ENSG00000174990	16	87911625	87980135	266	40	1278448	-0.50336	0.69264
BP	ENSG00000172530	16	87972850	88120924	533	21	1278448	0.36499	0.35756
BP	ENSG00000225614	16	88483879	88517165	93	22	1278448	0.93537	0.1748
BP	ENSG00000179588	16	88509725	88613424	344	41	1278448	0.7449	0.22817
BP	ENSG00000158545	16	88626789	88708374	259	27	1278448	-0.56388	0.71358
BP	ENSG00000124391	16	88694999	88716881	63	19	1278448	0.30568	0.37992
BP	ENSG00000051523	16	88699691	88727560	82	24	1278448	0.94871	0.17138
BP	ENSG00000167508	16	88708343	88739569	96	19	1278448	1.0355	0.15022
BP	ENSG00000185669	16	88734090	88762901	65	12	1278448	0.33303	0.36956
BP	ENSG00000158717	16	88752903	88782829	136	24	1278448	1.1006	0.13554
BP	ENSG00000174177	16	88762871	88791794	152	27	1278448	1.2642	0.10308
BP	ENSG00000103335	16	88771751	88861619	375	42	1278448	-0.080526	0.53209
BP	ENSG00000167513	16	88859621	88885666	100	18	1278448	-0.56006	0.71228
BP	ENSG00000198931	16	88865747	88888352	107	15	1278448	-0.27335	0.60771
BP	ENSG00000141012	16	88870142	88933378	299	24	1278448	-0.46988	0.68078
BP	ENSG00000167515	16	88912628	88939094	112	15	1278448	-1.5208	0.93584
BP	ENSG00000205022	16	88918034	88943068	81	9	1278448	-1.6721	0.95275
BP	ENSG00000129993	16	88931266	89053612	424	41	1278448	-0.9635	0.83235
BP	ENSG00000176715	16	89144783	89232254	396	27	1278448	0.62163	0.26709
BP	ENSG00000129910	16	89228175	89271900	148	18	1278448	-0.45818	0.67659
BP	ENSG00000259803	16	89252406	89278072	79	12	1278448	-0.42982	0.66634
BP	ENSG00000170100	16	89274118	89305363	128	13	1278448	-0.86539	0.80659
BP	ENSG00000167522	16	89324038	89566969	391	30	1278448	2.8209	0.0023944
BP	ENSG00000197912	16	89547325	89634176	208	14	1278448	3.3323	0.00043062
BP	ENSG00000167526	16	89617065	89640950	43	6	1278448	3.5319	0.00020627
BP	ENSG00000178773	16	89632176	89673654	111	22	1278448	2.8385	0.0022663
BP	ENSG00000015413	16	89669716	89714839	126	19	1278448	1.9852	0.02356
BP	ENSG00000131165	16	89700839	89734253	94	14	1278448	1.8455	0.032483
BP	ENSG00000167523	16	89714210	89747680	98	14	1278448	1.5661	0.058664
BP	ENSG00000185324	16	89737145	89772772	95	15	1278448	1.5784	0.057238
BP	ENSG00000158792	16	89752751	89778113	52	13	1278448	1.6524	0.049227
BP	ENSG00000075399	16	89763542	89797394	85	19	1278448	1.2679	0.10242
BP	ENSG00000158805	16	89776808	89817311	159	18	1278448	1.5507	0.060485
BP	ENSG00000187741	16	89793957	89893065	401	16	1278448	1.3728	0.084902
BP	ENSG00000204991	16	89874587	89947727	183	17	1278448	1.1759	0.11981
BP	ENSG00000141002	16	89930000	89987792	154	13	1278448	1.3647	0.086168
BP	ENSG00000258839	16	89968527	89997385	77	13	1278448	1.3812	0.083606
BP	ENSG00000198211	16	89975573	90012500	118	18	1278448	1.166	0.12181
BP	ENSG00000258947	16	89977800	90015169	125	19	1278448	1.0562	0.14544
BP	ENSG00000140995	16	90004333	90044468	146	20	1278448	1.7738	0.038045
BP	ENSG00000177946	16	90026206	90048942	72	16	1278448	2.4276	0.0076001
BP	ENSG00000003249	16	90061273	90096536	103	19	1278448	2.2286	0.012921
BP	ENSG00000141013	16	90076037	90121383	154	22	1278448	1.3041	0.096099
BP	ENSG00000221819	16	90085316	90106309	66	10	1278448	0.76321	0.22267
BP	ENSG00000126856	16	90112974	90168480	129	18	1278448	1.3667	0.085854
BP	ENSG00000272636	17	0	41427	111	14	1278448	-1.9643	0.97525
BP	ENSG00000181031	17	52293	246045	719	124	1278448	-1.0589	0.85518
BP	ENSG00000187624	17	250118	283510	84	17	1278448	-1.1605	0.87707
BP	ENSG00000183688	17	279769	305730	51	9	1278448	-1.2924	0.90189
BP	ENSG00000141252	17	401908	634957	604	32	1278448	0.69273	0.24424
BP	ENSG00000167695	17	625652	656206	96	18	1278448	0.45401	0.32491
BP	ENSG00000179409	17	637654	667239	85	16	1278448	-1.144	0.87368
BP	ENSG00000167699	17	650337	695581	108	14	1278448	-0.84207	0.80013
BP	ENSG00000171861	17	675513	705749	95	20	1278448	-0.93368	0.82477
BP	ENSG00000167693	17	692553	893010	829	118	1278448	-1.2576	0.89573
BP	ENSG00000177370	17	890357	916911	70	15	1278448	0.7535	0.22557
BP	ENSG00000159842	17	896758	1142315	817	111	1278448	0.53154	0.29752
BP	ENSG00000205899	17	1163853	1184754	66	19	1278448	0.36773	0.35654
BP	ENSG00000184811	17	1172957	1214281	183	30	1278448	0.087769	0.46503
BP	ENSG00000108953	17	1237566	1313672	238	26	1278448	2.5341	0.0056371
BP	ENSG00000167193	17	1313983	1376456	162	20	1278448	0.87127	0.1918
BP	ENSG00000197879	17	1357392	1406106	146	36	1278448	1.2057	0.11397
BP	ENSG00000132376	17	1387865	1430182	132	18	1278448	1.0038	0.15774
BP	ENSG00000174238	17	1411012	1476110	169	20	1278448	0.66075	0.25438
BP	ENSG00000167703	17	1462561	1542180	236	56	1278448	-1.5494	0.93935
BP	ENSG00000074660	17	1527152	1559041	66	15	1278448	-0.74212	0.77099
BP	ENSG00000167705	17	1539444	1563371	48	9	1278448	-0.67135	0.749
BP	ENSG00000174231	17	1543923	1598176	137	15	1278448	-0.64648	0.74102
BP	ENSG00000185561	17	1601064	1623732	45	13	1278448	-0.4067	0.65789
BP	ENSG00000167716	17	1609817	1651893	101	15	1278448	0.30863	0.3788
BP	ENSG00000167711	17	1636130	1668562	110	20	1278448	0.099278	0.46046
BP	ENSG00000132386	17	1655253	1690868	113	15	1278448	-0.60127	0.72617
BP	ENSG00000186532	17	1672779	1743928	208	20	1278448	-0.2832	0.61149
BP	ENSG00000132383	17	1722996	1813376	199	21	1278448	-0.46156	0.6778
BP	ENSG00000185924	17	1827971	1938639	325	44	1278448	0.63155	0.26384
BP	ENSG00000108963	17	1923404	1956724	75	17	1278448	-0.010306	0.50411
BP	ENSG00000262664	17	1935327	1956724	42	12	1278448	0.1206	0.452
BP	ENSG00000177374	17	1947448	1972981	47	12	1278448	0.30634	0.37967
BP	ENSG00000070366	17	1953133	2217065	533	23	1278448	-0.15741	0.56254
BP	ENSG00000167720	17	2196677	2238554	73	11	1278448	0.050373	0.47991
BP	ENSG00000167721	17	2215797	2250801	46	10	1278448	-0.307	0.62058
BP	ENSG00000141258	17	2230792	2294352	166	27	1278448	-0.20056	0.57948
BP	ENSG00000070444	17	2277354	2314412	96	17	1278448	-2.4929	0.99366
BP	ENSG00000127804	17	2298856	2425185	245	38	1278448	-0.77867	0.78191
BP	ENSG00000007168	17	2486504	2598909	182	15	1278448	-0.94093	0.82663
BP	ENSG00000132361	17	2582680	2625957	51	9	1278448	-0.19542	0.57747
BP	ENSG00000132359	17	2670350	2951033	890	142	1278448	-0.50452	0.69305
BP	ENSG00000262628	17	2955963	2976901	2	1	1278448	0.12016	0.45218
BP	ENSG00000184166	17	2985352	3006290	48	8	1278448	-0.60393	0.72706
BP	ENSG00000183024	17	3019878	3040875	66	10	1278448	-0.79866	0.78776
BP	ENSG00000172150	17	3090813	3111742	39	10	1278448	-1.6442	0.94993
BP	ENSG00000172146	17	3108915	3129844	95	9	1278448	-0.32847	0.62872
BP	ENSG00000221882	17	3171193	3192268	59	4	1278448	-0.77573	0.78104
BP	ENSG00000180090	17	3184929	3205876	64	7	1278448	0.31705	0.3756
BP	ENSG00000180016	17	3290398	3311704	34	5	1278448	0.93944	0.17375
BP	ENSG00000159961	17	3313862	3334827	36	6	1278448	0.77486	0.21921
BP	ENSG00000127780	17	3326164	3347135	41	7	1278448	-0.47629	0.68307
BP	ENSG00000141255	17	3333313	3427146	314	36	1278448	-1.2275	0.89018
BP	ENSG00000108381	17	3365668	3416713	168	30	1278448	-1.4336	0.92415
BP	ENSG00000167723	17	3403796	3471289	237	45	1278448	-0.65158	0.74266
BP	ENSG00000196689	17	3458738	3510392	151	25	1278448	0.96666	0.16686
BP	ENSG00000262304	17	3458738	3549543	283	36	1278448	0.46213	0.32199
BP	ENSG00000197417	17	3501556	3549616	153	26	1278448	0.16784	0.43336
BP	ENSG00000040531	17	3529762	3574836	146	20	1278448	-0.35517	0.63877
BP	ENSG00000213977	17	3556196	3581976	93	16	1278448	-0.50021	0.69154
BP	ENSG00000127774	17	3562109	3582962	76	13	1278448	-0.52145	0.69897
BP	ENSG00000083454	17	3565493	3609698	117	22	1278448	-1.429	0.92349
BP	ENSG00000083457	17	3607922	3714537	316	39	1278448	-0.79601	0.78699
BP	ENSG00000177602	17	3617211	3640067	72	10	1278448	-0.75743	0.7756
BP	ENSG00000074356	17	3704460	3759545	140	26	1278448	-0.72772	0.76661
BP	ENSG00000004660	17	3753609	3808185	157	37	1278448	-0.97305	0.83474
BP	ENSG00000108405	17	3789886	3829794	103	22	1278448	-0.26008	0.6026
BP	ENSG00000074370	17	3817169	3877736	191	26	1278448	0.61794	0.26831
BP	ENSG00000074755	17	3897739	4056314	448	18	1278448	-0.033645	0.51342
BP	ENSG00000167740	17	4036462	4100605	159	16	1278448	0.38223	0.35114
BP	ENSG00000185722	17	4057201	4177274	191	18	1278448	-0.31421	0.62332
BP	ENSG00000132388	17	4162554	4279923	143	9	1278448	0.59555	0.27574
BP	ENSG00000182557	17	4326983	4401503	360	38	1278448	1.6745	0.04702
BP	ENSG00000183018	17	4392133	4452330	165	39	1278448	-1.4749	0.92988
BP	ENSG00000132382	17	4432192	4468926	100	33	1278448	-1.1089	0.86626
BP	ENSG00000167741	17	4450222	4474113	68	19	1278448	0.021871	0.49128
BP	ENSG00000188176	17	4477294	4521614	139	29	1278448	-0.088477	0.53525
BP	ENSG00000161905	17	4524197	4555589	53	14	1278448	-1.5687	0.94164
BP	ENSG00000141456	17	4564679	4617632	114	8	1278448	-0.26631	0.605
BP	ENSG00000141480	17	4603784	4634794	90	11	1278448	0.95384	0.17008
BP	ENSG00000161920	17	4624723	4646905	78	13	1278448	1.5147	0.064928
BP	ENSG00000161921	17	4626821	4653217	75	13	1278448	0.91856	0.17916
BP	ENSG00000141497	17	4633319	4659411	77	20	1278448	0.6049	0.27262
BP	ENSG00000142484	17	4665179	4696506	92	15	1278448	0.41726	0.33824
BP	ENSG00000182853	17	4678580	4699728	49	11	1278448	0.68057	0.24807
BP	ENSG00000182327	17	4682254	4703685	49	12	1278448	1.0798	0.14012
BP	ENSG00000142507	17	4689439	4711790	45	14	1278448	0.70355	0.24086
BP	ENSG00000129219	17	4700391	4736729	80	18	1278448	0.40866	0.3414
BP	ENSG00000141503	17	4726683	4811356	197	20	1278448	0.067267	0.47318
BP	ENSG00000108556	17	4791069	4816369	74	12	1278448	0.26563	0.39526
BP	ENSG00000205710	17	4792713	4816227	71	12	1278448	0.23033	0.40892
BP	ENSG00000185245	17	4825592	4848325	46	10	1278448	1.0262	0.1524
BP	ENSG00000108528	17	4830425	4853546	48	11	1278448	0.95364	0.17013
BP	ENSG00000108523	17	4833303	4858517	48	11	1278448	1.1065	0.13425
BP	ENSG00000108518	17	4838947	4862356	37	9	1278448	0.86649	0.19311
BP	ENSG00000108515	17	4841387	4870426	48	13	1278448	0.76402	0.22243
BP	ENSG00000091640	17	4852521	4881167	48	12	1278448	0.68635	0.24625
BP	ENSG00000108509	17	4861287	4900960	87	15	1278448	0.76121	0.22327
BP	ENSG00000196388	17	4881425	4910905	66	14	1278448	0.98002	0.16354
BP	ENSG00000129250	17	4891243	4941696	111	19	1278448	0.96558	0.16713
BP	ENSG00000132517	17	4925895	4965304	108	18	1278448	0.76709	0.22151
BP	ENSG00000180787	17	4971543	5009669	89	15	1278448	0.19667	0.42204
BP	ENSG00000167840	17	4998836	5036411	82	17	1278448	-0.53713	0.70441
BP	ENSG00000129204	17	5009733	5088329	143	16	1278448	-1.0575	0.85487
BP	ENSG00000180626	17	5072831	5105178	55	10	1278448	-1.0846	0.86096
BP	ENSG00000161929	17	5102256	5148155	120	16	1278448	-0.92129	0.82155
BP	ENSG00000029725	17	5175558	5299129	353	22	1278448	-0.90113	0.81624
BP	ENSG00000108559	17	5254258	5333480	266	13	1278448	-1.1624	0.87747
BP	ENSG00000129197	17	5312961	5346196	106	9	1278448	-0.85431	0.80353
BP	ENSG00000108561	17	5326097	5362150	93	15	1278448	-0.49419	0.68942
BP	ENSG00000005100	17	5334232	5382380	111	20	1278448	-0.56383	0.71356
BP	ENSG00000072849	17	5364571	5400131	107	11	1278448	0.59409	0.27623
BP	ENSG00000167842	17	5379605	5404134	88	9	1278448	0.71876	0.23614
BP	ENSG00000091592	17	5392747	5532744	518	23	1278448	0.03554	0.48582
BP	ENSG00000179314	17	5665554	6037747	1215	152	1278448	-0.72141	0.76467
BP	ENSG00000129221	17	6287013	6348519	287	47	1278448	1.0769	0.14075
BP	ENSG00000129195	17	6337735	6364789	99	19	1278448	0.53163	0.29749
BP	ENSG00000091622	17	6344584	6469814	337	34	1278448	0.43409	0.33211
BP	ENSG00000198920	17	6471468	6554247	220	17	1278448	-0.70076	0.75827
BP	ENSG00000129235	17	6534078	6557861	76	10	1278448	-0.69777	0.75734
BP	ENSG00000108590	17	6536635	6564954	87	10	1278448	-0.81069	0.79123
BP	ENSG00000212734	17	6544971	6566791	68	8	1278448	-0.85535	0.80382
BP	ENSG00000141485	17	6578032	6626886	182	37	1278448	0.67988	0.24829
BP	ENSG00000132530	17	6648766	6688966	115	18	1278448	-0.73	0.76731
BP	ENSG00000177294	17	6669542	6710420	118	20	1278448	-0.35204	0.6376
BP	ENSG00000167858	17	6682452	6745080	210	26	1278448	0.05276	0.47896
BP	ENSG00000108839	17	6889384	6924055	71	9	1278448	1.1369	0.1278
BP	ENSG00000219200	17	6905736	6927851	34	5	1278448	0.31412	0.37672
BP	ENSG00000258315	17	6907814	6930844	33	4	1278448	0.11368	0.45474
BP	ENSG00000161940	17	6916339	6943609	40	7	1278448	-0.30097	0.61828
BP	ENSG00000174327	17	6929394	6953440	40	9	1278448	0.47092	0.31885
BP	ENSG00000174326	17	6934949	6957242	40	8	1278448	0.55805	0.28841
BP	ENSG00000132514	17	6967856	6993626	80	17	1278448	-1.2026	0.88543
BP	ENSG00000161944	17	6994641	7029019	126	18	1278448	0.2278	0.4099
BP	ENSG00000141505	17	7066750	7092883	43	14	1278448	-0.32358	0.62687
BP	ENSG00000132535	17	7083209	7133021	71	16	1278448	-0.47311	0.68193
BP	ENSG00000072778	17	7110444	7138592	33	6	1278448	0.30081	0.38178
BP	ENSG00000004975	17	7118660	7147864	25	5	1278448	0.58899	0.27793
BP	ENSG00000040633	17	7128347	7153041	18	4	1278448	0.89128	0.18639
BP	ENSG00000170296	17	7133333	7156089	14	3	1278448	0.65124	0.25745
BP	ENSG00000175826	17	7136910	7165810	26	3	1278448	-1.0191	0.84593
BP	ENSG00000170291	17	7144735	7173259	32	4	1278448	0.0029097	0.49884
BP	ENSG00000181885	17	7153222	7177302	36	6	1278448	-0.04566	0.51821
BP	ENSG00000181856	17	7174986	7201576	36	8	1278448	-0.82926	0.79652
BP	ENSG00000006047	17	7181571	7207934	48	13	1278448	0.43806	0.33067
BP	ENSG00000132507	17	7200318	7225774	60	11	1278448	0.76832	0.22115
BP	ENSG00000132522	17	7204643	7228883	49	9	1278448	0.69111	0.24475
BP	ENSG00000215041	17	7208947	7242712	68	11	1278448	0.17189	0.43176
BP	ENSG00000072818	17	7229848	7264797	73	19	1278448	-1.4091	0.92059
BP	ENSG00000213859	17	7245208	7268258	47	19	1278448	-1.9988	0.97719
BP	ENSG00000182896	17	7248442	7270538	51	20	1278448	-1.8537	0.96811
BP	ENSG00000174292	17	7273853	7303093	81	17	1278448	-0.22738	0.58994
BP	ENSG00000205544	17	7296294	7317456	45	14	1278448	0.32792	0.37149
BP	ENSG00000169992	17	7298193	7333179	69	22	1278448	0.42394	0.3358
BP	ENSG00000181323	17	7313679	7334951	36	13	1278448	0.30521	0.3801
BP	ENSG00000184560	17	7318934	7340887	38	10	1278448	0.65824	0.25519
BP	ENSG00000181284	17	7328762	7350998	32	8	1278448	0.30515	0.38013
BP	ENSG00000161958	17	7331592	7358256	45	9	1278448	0.10875	0.4567
BP	ENSG00000170175	17	7338380	7371026	51	9	1278448	0.46716	0.32019
BP	ENSG00000174282	17	7352685	7397582	114	11	1278448	0.67533	0.24973
BP	ENSG00000259224	17	7374721	7396383	75	8	1278448	0.60009	0.27422
BP	ENSG00000181222	17	7377685	7427933	167	12	1278448	0.41193	0.3402
BP	ENSG00000239697	17	7442208	7474925	75	13	1278448	1.4216	0.07757
BP	ENSG00000161955	17	7451609	7474925	46	11	1278448	1.6237	0.052222
BP	ENSG00000161956	17	7455192	7485287	61	14	1278448	1.5401	0.061766
BP	ENSG00000161960	17	7466024	7492323	52	11	1278448	1.7212	0.04261
BP	ENSG00000129226	17	7472785	7495429	39	10	1278448	1.8151	0.034758
BP	ENSG00000129255	17	7476847	7506107	48	12	1278448	2.463	0.0068884
BP	ENSG00000129194	17	7481496	7503488	30	9	1278448	2.5002	0.006207
BP	ENSG00000129245	17	7484548	7528189	69	13	1278448	2.4776	0.0066127
BP	ENSG00000129214	17	7507382	7546700	94	14	1278448	1.6733	0.047137
BP	ENSG00000141504	17	7519552	7541194	45	11	1278448	2.267	0.011695
BP	ENSG00000129244	17	7539945	7571086	116	10	1278448	0.70047	0.24182
BP	ENSG00000141510	17	7555097	7600856	116	25	1278448	0.25541	0.3992
BP	ENSG00000141499	17	7579389	7616820	76	14	1278448	-0.87471	0.80913
BP	ENSG00000108947	17	7598520	7624696	56	13	1278448	-1.4148	0.92143
BP	ENSG00000183914	17	7610672	7747062	244	38	1278448	-0.013849	0.50552
BP	ENSG00000132510	17	7733222	7768114	53	13	1278448	-0.21824	0.58638
BP	ENSG00000167874	17	7748383	7769417	34	9	1278448	0.09753	0.46115
BP	ENSG00000183011	17	7750003	7798556	85	15	1278448	-0.17327	0.56878
BP	ENSG00000182224	17	7751064	7775600	40	10	1278448	0.03673	0.48535
BP	ENSG00000170004	17	7778124	7826078	79	17	1278448	-0.78442	0.7836
BP	ENSG00000170049	17	7815177	7843121	58	10	1278448	-0.54759	0.70801
BP	ENSG00000170043	17	7823663	7845441	43	6	1278448	-0.49513	0.68974
BP	ENSG00000170037	17	7825419	7863236	82	6	1278448	-0.32132	0.62602
BP	ENSG00000132518	17	7895912	7933657	94	17	1278448	-0.83548	0.79828
BP	ENSG00000179593	17	7932335	7962452	111	21	1278448	0.19776	0.42162
BP	ENSG00000179477	17	7965954	8001021	92	23	1278448	-0.64751	0.74135
BP	ENSG00000179148	17	7989218	8032365	121	30	1278448	-0.29679	0.61669
BP	ENSG00000179111	17	8013908	8037410	62	14	1278448	0.086019	0.46573
BP	ENSG00000179094	17	8033790	8069824	82	13	1278448	1.464	0.071592
BP	ENSG00000220205	17	8052467	8076864	40	6	1278448	1.3835	0.083255
BP	ENSG00000179029	17	8066555	8089717	33	8	1278448	0.73153	0.23223
BP	ENSG00000196544	17	8081652	8103564	43	11	1278448	1.1545	0.12415
BP	ENSG00000178999	17	8098056	8123918	64	13	1278448	1.2496	0.10573
BP	ENSG00000178971	17	8120191	8161362	92	17	1278448	-0.36697	0.64318
BP	ENSG00000178921	17	8140936	8183809	102	17	1278448	-0.42237	0.66362
BP	ENSG00000125434	17	8181081	8208661	80	13	1278448	0.6598	0.25469
BP	ENSG00000108961	17	8181815	8203410	60	12	1278448	0.56129	0.2873
BP	ENSG00000198844	17	8203559	8235829	83	17	1278448	0.19349	0.42329
BP	ENSG00000184650	17	8233182	8259364	102	9	1278448	-1.407	0.92029
BP	ENSG00000184619	17	8261955	8290029	41	9	1278448	-0.7911	0.78556
BP	ENSG00000161970	17	8270838	8296531	48	10	1278448	-0.77398	0.78053
BP	ENSG00000189051	17	8284022	8311144	51	13	1278448	-0.3242	0.62711
BP	ENSG00000166579	17	8306449	8403729	143	19	1278448	-0.76547	0.778
BP	ENSG00000133026	17	8367523	8544079	226	15	1278448	-0.0029046	0.50116
BP	ENSG00000161973	17	8623252	8658537	105	14	1278448	-0.20363	0.58068
BP	ENSG00000183318	17	8646424	8671877	58	13	1278448	0.27303	0.39241
BP	ENSG00000185156	17	8690436	8712667	59	11	1278448	-1.0301	0.84852
BP	ENSG00000174083	17	8696041	8780994	156	28	1278448	-0.24792	0.5979
BP	ENSG00000141506	17	8772233	8879029	225	41	1278448	0.663	0.25367
BP	ENSG00000065320	17	8914859	9157317	751	80	1278448	-1.8181	0.96547
BP	ENSG00000170310	17	9143788	9489908	863	108	1278448	-1.4576	0.92752
BP	ENSG00000166596	17	9469944	9556776	123	25	1278448	-0.029042	0.51158
BP	ENSG00000154914	17	9538015	9643008	223	30	1278448	-0.12725	0.55063
BP	ENSG00000184544	17	9664751	9704614	134	22	1278448	-1.3869	0.91726
BP	ENSG00000065325	17	9715523	9805419	336	34	1278448	-1.3042	0.90392
BP	ENSG00000109047	17	9789637	9818938	130	15	1278448	-1.5237	0.93621
BP	ENSG00000007237	17	9803926	10111868	1028	152	1278448	-2.1453	0.98403
BP	ENSG00000006788	17	10191401	10286447	266	36	1278448	0.36042	0.35927
BP	ENSG00000133020	17	10283639	10335267	73	8	1278448	-0.3217	0.62616
BP	ENSG00000264424	17	10336607	10382876	68	9	1278448	-0.64054	0.73909
BP	ENSG00000109061	17	10385624	10431860	57	8	1278448	-0.8991	0.8157
BP	ENSG00000125414	17	10414465	10463274	96	8	1278448	-2.0422	0.97943
BP	ENSG00000109063	17	10521843	10570626	134	13	1278448	-0.39247	0.65265
BP	ENSG00000133028	17	10573654	10611692	58	5	1278448	0.58806	0.27825
BP	ENSG00000170222	17	10590911	10624550	83	3	1278448	0.46776	0.31998
BP	ENSG00000187824	17	10592332	10643633	113	3	1278448	0.42645	0.33489
BP	ENSG00000233670	17	10715792	10751762	81	16	1278448	-1.1581	0.8766
BP	ENSG00000188803	17	11134580	11477380	984	104	1278448	0.29764	0.38299
BP	ENSG00000007174	17	11491748	11883065	829	81	1278448	1.0552	0.14568
BP	ENSG00000154957	17	11870756	11910827	58	8	1278448	-1.8003	0.96409
BP	ENSG00000065559	17	11914141	12057147	191	23	1278448	-0.46006	0.67726
BP	ENSG00000141052	17	12559207	12682266	303	47	1278448	0.5708	0.28407
BP	ENSG00000006740	17	12682856	12904960	717	58	1278448	0.34671	0.36441
BP	ENSG00000006744	17	12885708	12931504	175	11	1278448	0.40601	0.34237
BP	ENSG00000153976	17	13389006	13515244	419	43	1278448	-2.3738	0.9912
BP	ENSG00000006695	17	13962813	14121994	360	37	1278448	0.79301	0.21389
BP	ENSG00000223510	17	14128990	14150179	31	6	1278448	-1.0516	0.85351
BP	ENSG00000125430	17	14194400	14262721	220	56	1278448	-0.86201	0.80566
BP	ENSG00000109099	17	15123095	15178643	98	14	1278448	-0.21611	0.58555
BP	ENSG00000125409	17	15197128	15254958	153	19	1278448	-0.25958	0.6024
BP	ENSG00000239704	17	15329332	15416922	230	31	1278448	-0.74687	0.77243
BP	ENSG00000175106	17	15331205	15476909	308	27	1278448	-0.6562	0.74415
BP	ENSG00000181464	17	15458797	15479590	14	3	1278448	-0.2354	0.59305
BP	ENSG00000241322	17	15458798	15532826	73	13	1278448	-1.9445	0.97408
BP	ENSG00000221926	17	15521274	15597625	103	18	1278448	-0.383	0.64914
BP	ENSG00000187607	17	15592891	15650874	73	16	1278448	-0.44802	0.67293
BP	ENSG00000255104	17	15593006	15658092	76	16	1278448	-0.51274	0.69593
BP	ENSG00000214946	17	15625561	15659476	34	8	1278448	-2.0431	0.97948
BP	ENSG00000170425	17	15838231	15889060	70	10	1278448	0.57321	0.28325
BP	ENSG00000214941	17	15869874	15913031	88	8	1278448	0.66587	0.25275
BP	ENSG00000011295	17	15892694	15958329	119	9	1278448	0.27148	0.39301
BP	ENSG00000141027	17	15922471	16131499	297	12	1278448	-0.22418	0.58869
BP	ENSG00000108474	17	16110505	16262115	237	16	1278448	-0.15818	0.56284
BP	ENSG00000166582	17	16235848	16266970	52	7	1278448	0.55101	0.29081
BP	ENSG00000170315	17	16274112	16296059	38	8	1278448	1.1908	0.11687
BP	ENSG00000187688	17	16308856	16350317	96	13	1278448	0.64315	0.26006
BP	ENSG00000181350	17	16334891	16405467	180	17	1278448	0.16776	0.43339
BP	ENSG00000141040	17	16444701	16482520	72	8	1278448	0.1516	0.43975
BP	ENSG00000197566	17	16514051	16567170	136	9	1278448	1.3195	0.093501
BP	ENSG00000170160	17	16582851	16717767	43	8	1278448	0.59536	0.2758
BP	ENSG00000240505	17	16822849	16885432	218	25	1278448	-1.1664	0.87827
BP	ENSG00000133030	17	16935859	17130993	391	28	1278448	0.22644	0.41043
BP	ENSG00000179598	17	17094309	17119629	62	15	1278448	-0.66323	0.74641
BP	ENSG00000154803	17	17105526	17150502	112	16	1278448	0.22359	0.41154
BP	ENSG00000141030	17	17140141	17194607	129	12	1278448	0.38218	0.35116
BP	ENSG00000205309	17	17196649	17260977	166	23	1278448	0.58019	0.28089
BP	ENSG00000141026	17	17370300	17406540	73	10	1278448	-2.2946	0.98912
BP	ENSG00000108551	17	17387751	17409709	46	7	1278448	-2.6611	0.99611
BP	ENSG00000133027	17	17398877	17505022	236	23	1278448	-1.1621	0.8774
BP	ENSG00000108557	17	17574787	17724767	167	25	1278448	0.39093	0.34793
BP	ENSG00000072310	17	17703713	17750325	57	5	1278448	0.7726	0.21988
BP	ENSG00000175662	17	17736828	17885736	190	9	1278448	0.65348	0.25672
BP	ENSG00000171962	17	17866127	17930203	87	8	1278448	-0.46345	0.67848
BP	ENSG00000171953	17	17870723	17952523	111	8	1278448	-0.73658	0.76931
BP	ENSG00000141034	17	17932606	17981718	72	6	1278448	-0.46872	0.68036
BP	ENSG00000108591	17	17981200	18021285	60	6	1278448	0.45213	0.32559
BP	ENSG00000091536	17	18002020	18093116	144	17	1278448	-0.33455	0.63102
BP	ENSG00000091542	17	18076392	18123268	85	9	1278448	-0.62743	0.73481
BP	ENSG00000131899	17	18118901	18158189	71	9	1278448	-0.67088	0.74885
BP	ENSG00000177731	17	18138150	18172230	49	11	1278448	-0.12785	0.55087
BP	ENSG00000177427	17	18153848	18179866	45	10	1278448	0.25552	0.39916
BP	ENSG00000177302	17	18164742	18228321	128	11	1278448	0.38063	0.35174
BP	ENSG00000176994	17	18208624	18236517	66	7	1278448	0.45518	0.32449
BP	ENSG00000176974	17	18221187	18276856	126	12	1278448	-0.42665	0.66518
BP	ENSG00000214860	17	18270976	18302961	30	5	1278448	-0.87457	0.8091
BP	ENSG00000171916	17	18370051	18408259	2	1	1278448	-0.4934	0.68914
BP	ENSG00000189375	17	18528319	18575263	30	10	1278448	-0.24064	0.59508
BP	ENSG00000249459	17	18551742	18595575	35	8	1278448	-0.48169	0.68499
BP	ENSG00000108448	17	18591311	18649431	71	14	1278448	-0.63082	0.73592
BP	ENSG00000171931	17	18637326	18692662	76	14	1278448	0.43394	0.33217
BP	ENSG00000171928	17	18674308	18720027	53	9	1278448	0.38915	0.34858
BP	ENSG00000141127	17	18733398	18844581	259	14	1278448	1.8851	0.029708
BP	ENSG00000154025	17	18843658	18935908	158	40	1278448	-0.73849	0.76989
BP	ENSG00000188522	17	18862102	18918117	97	23	1278448	-1.7984	0.96394
BP	ENSG00000154016	17	18913986	18960950	29	9	1278448	0.63791	0.26177
BP	ENSG00000072134	17	19108928	19250028	150	11	1278448	-1.709	0.95627
BP	ENSG00000108641	17	19230867	19291495	75	10	1278448	-0.64733	0.74129
BP	ENSG00000166484	17	19271034	19296857	22	6	1278448	-0.43892	0.66964
BP	ENSG00000166482	17	19276755	19300553	18	7	1278448	0.20574	0.4185
BP	ENSG00000128482	17	19304438	19330589	33	4	1278448	0.01979	0.49211
BP	ENSG00000142494	17	19388698	19492347	161	29	1278448	0.30433	0.38044
BP	ENSG00000072210	17	19541449	19590911	66	9	1278448	-0.68774	0.75419
BP	ENSG00000180638	17	19571601	19632292	111	17	1278448	-1.2755	0.89893
BP	ENSG00000108602	17	19631297	19662256	48	9	1278448	0.092084	0.46332
BP	ENSG00000083290	17	19664142	19781249	158	10	1278448	-0.40113	0.65584
BP	ENSG00000108599	17	19797615	19891656	123	11	1278448	0.97108	0.16575
BP	ENSG00000128487	17	19902657	20232339	591	18	1278448	0.1241	0.45062
BP	ENSG00000170298	17	20342708	20380852	7	2	1278448	-0.11429	0.5455
BP	ENSG00000214819	17	20473037	20494224	3	2	1278448	-1.3359	0.90921
BP	ENSG00000205212	17	20729760	20809453	123	19	1278448	1.9248	0.02713
BP	ENSG00000124422	17	20892910	20957073	177	15	1278448	0.088775	0.46463
BP	ENSG00000109016	17	21016677	21106578	127	17	1278448	-1.7522	0.96013
BP	ENSG00000178307	17	21090593	21127937	67	14	1278448	-1.4219	0.92247
BP	ENSG00000154035	17	21132183	21166722	81	19	1278448	-0.68898	0.75458
BP	ENSG00000034152	17	21177984	21228552	42	10	1278448	0.39773	0.34542
BP	ENSG00000184185	17	21269509	21333179	78	24	1278448	1.6569	0.048766
BP	ENSG00000212719	17	21418051	21487722	52	12	1278448	-1.3992	0.91913
BP	ENSG00000263563	17	21719601	21741762	51	7	1278448	-0.64531	0.74064
BP	ENSG00000256618	17	22012437	22033991	83	14	1278448	1.4588	0.072317
BP	ENSG00000109046	17	25611102	25650657	63	9	1278448	0.30034	0.38196
BP	ENSG00000141068	17	25773670	25963461	339	32	1278448	1.2968	0.097349
BP	ENSG00000168961	17	25946824	25986586	85	8	1278448	0.958	0.16903
BP	ENSG00000007171	17	26073792	26137525	160	24	1278448	0.038295	0.48473
BP	ENSG00000232859	17	26195340	26231778	33	8	1278448	1.6909	0.045429
BP	ENSG00000087095	17	26358763	26533407	82	28	1278448	0.74922	0.22686
BP	ENSG00000109084	17	26636121	26665707	31	9	1278448	1.4181	0.078076
BP	ENSG00000109083	17	26645352	26672515	29	8	1278448	1.241	0.1073
BP	ENSG00000109079	17	26652628	26684035	28	8	1278448	0.96356	0.16763
BP	ENSG00000004142	17	26663659	26694545	33	9	1278448	1.1451	0.12608
BP	ENSG00000244045	17	26674604	26718716	67	8	1278448	0.84413	0.1993
BP	ENSG00000109072	17	26681290	26710110	47	7	1278448	0.46523	0.32088
BP	ENSG00000004139	17	26681378	26738065	87	11	1278448	1.2402	0.10745
BP	ENSG00000076351	17	26711661	26744215	48	8	1278448	1.6589	0.048569
BP	ENSG00000007216	17	26790311	26834799	87	11	1278448	-1.423	0.92264
BP	ENSG00000109101	17	26823261	26875914	84	13	1278448	-0.48284	0.68539
BP	ENSG00000109103	17	26863725	26889686	14	7	1278448	1.0734	0.14155
BP	ENSG00000087111	17	26870401	26908890	14	5	1278448	1.2128	0.11261
BP	ENSG00000109107	17	26890133	26914282	13	6	1278448	0.83628	0.2015
BP	ENSG00000076382	17	26894588	26936297	22	11	1278448	0.22735	0.41008
BP	ENSG00000167524	17	26924982	26951218	14	6	1278448	-0.20511	0.58126
BP	ENSG00000007202	17	26931458	26982472	30	9	1278448	0.87295	0.19134
BP	ENSG00000132581	17	26965374	26999207	25	11	1278448	0.09899	0.46057
BP	ENSG00000109111	17	26979109	27039697	45	11	1278448	0.23015	0.40899
BP	ENSG00000167525	17	27020215	27048872	26	9	1278448	-0.27861	0.60973
BP	ENSG00000109113	17	27031299	27055447	29	8	1278448	0.40554	0.34254
BP	ENSG00000198242	17	27036411	27061377	29	8	1278448	0.61856	0.2681
BP	ENSG00000160606	17	27041366	27064953	25	8	1278448	0.67354	0.2503
BP	ENSG00000160602	17	27042915	27080473	40	11	1278448	0.21302	0.41566
BP	ENSG00000076604	17	27061002	27087974	25	6	1278448	-1.0069	0.84301
BP	ENSG00000173065	17	27072996	27192250	129	7	1278448	-0.51311	0.69606
BP	ENSG00000132591	17	27171956	27198085	37	5	1278448	-0.26271	0.60361
BP	ENSG00000132589	17	27196353	27234697	50	12	1278448	1.8126	0.034944
BP	ENSG00000167536	17	27214799	27240089	21	7	1278448	1.9362	0.026425
BP	ENSG00000109118	17	27222268	27288789	50	9	1278448	0.80403	0.21069
BP	ENSG00000179761	17	27267531	27394234	167	32	1278448	1.5748	0.057657
BP	ENSG00000063015	17	27271919	27343458	76	14	1278448	0.6266	0.26546
BP	ENSG00000196535	17	27390528	27517430	200	21	1278448	3.278	0.00052279
BP	ENSG00000221995	17	27390537	27428537	63	8	1278448	3.0632	0.0010948
BP	ENSG00000108255	17	27563881	27591512	49	10	1278448	1.2043	0.11424
BP	ENSG00000108256	17	27572854	27631136	101	12	1278448	0.50255	0.30764
BP	ENSG00000160551	17	27707482	27888922	265	14	1278448	0.52602	0.29944
BP	ENSG00000168792	17	27877565	27904155	30	12	1278448	1.1887	0.11728
BP	ENSG00000167543	17	27883070	27910175	35	11	1278448	1.363	0.086437
BP	ENSG00000108262	17	27890487	27931072	50	14	1278448	1.8126	0.034948
BP	ENSG00000198720	17	27906787	27951779	51	16	1278448	2.0215	0.021612
BP	ENSG00000167549	17	27931774	27959925	29	7	1278448	1.7163	0.043057
BP	ENSG00000141298	17	27942956	28267294	314	14	1278448	2.2138	0.013423
BP	ENSG00000176927	17	28246218	28445470	198	12	1278448	2.326	0.01001
BP	ENSG00000126653	17	28432539	28523493	103	7	1278448	1.888	0.029515
BP	ENSG00000108576	17	28511337	28573020	74	12	1278448	1.9717	0.024321
BP	ENSG00000108578	17	28565218	28629074	86	13	1278448	1.7012	0.044451
BP	ENSG00000182271	17	28633351	28671077	51	8	1278448	2.482	0.0065324
BP	ENSG00000108582	17	28695923	28807007	117	10	1278448	1.9543	0.025333
BP	ENSG00000108587	17	28794380	28864610	79	9	1278448	1.7249	0.04227
BP	ENSG00000266733	17	28874130	28900511	35	8	1278448	2.333	0.0098245
BP	ENSG00000176390	17	29086406	29161794	186	5	1278448	0.4062	0.3423
BP	ENSG00000176208	17	29148988	29232887	154	6	1278448	-0.28174	0.61093
BP	ENSG00000172171	17	29214354	29243838	52	3	1278448	-0.39344	0.653
BP	ENSG00000184060	17	29223362	29296340	65	7	1278448	-0.49648	0.69022
BP	ENSG00000181481	17	29285803	29336929	16	9	1278448	0.34314	0.36575
BP	ENSG00000196712	17	29411945	29719134	315	8	1278448	1.3034	0.096216
BP	ENSG00000126861	17	29589031	29634557	42	4	1278448	1.3188	0.093616
BP	ENSG00000185862	17	29620784	29651130	34	3	1278448	1.2979	0.097164
BP	ENSG00000126860	17	29634578	29658902	30	2	1278448	1.2138	0.11241
BP	ENSG00000131242	17	29708642	29875236	400	51	1278448	1.0015	0.15829
BP	ENSG00000172301	17	30168883	30196356	51	13	1278448	-0.63069	0.73588
BP	ENSG00000108651	17	30177923	30238784	116	14	1278448	-0.74406	0.77158
BP	ENSG00000178691	17	30254037	30338064	153	6	1278448	-2.6035	0.99539
BP	ENSG00000185158	17	30324891	30390523	63	6	1278448	-2.4332	0.99252
BP	ENSG00000126858	17	30459473	30590393	169	16	1278448	-2.7865	0.99734
BP	ENSG00000141314	17	30583195	30661680	184	26	1278448	-1.7814	0.96258
BP	ENSG00000108666	17	30641584	30687042	53	10	1278448	-0.031845	0.5127
BP	ENSG00000010244	17	30667136	30718905	62	12	1278448	0.23514	0.40705
BP	ENSG00000108671	17	30761279	30820336	47	8	1278448	0.03151	0.48743
BP	ENSG00000176749	17	30803637	30828274	25	6	1278448	-0.62271	0.73326
BP	ENSG00000176658	17	30809540	31214195	653	60	1278448	-0.7393	0.77014
BP	ENSG00000006042	17	31244928	31282124	97	18	1278448	1.1778	0.11944
BP	ENSG00000141316	17	31287394	31334895	176	31	1278448	0.26621	0.39504
BP	ENSG00000108684	17	31330105	32511983	3206	268	1278448	0.24729	0.40234
BP	ENSG00000108691	17	32572304	32594222	41	6	1278448	-0.80329	0.7891
BP	ENSG00000108688	17	32587240	32609261	62	11	1278448	0.29038	0.38576
BP	ENSG00000172156	17	32602687	32625353	53	9	1278448	-0.092116	0.5367
BP	ENSG00000108700	17	32636055	32658421	66	8	1278448	-0.23775	0.59396
BP	ENSG00000181374	17	32673471	32695629	83	16	1278448	-0.57903	0.71872
BP	ENSG00000108702	17	32677347	32700250	79	12	1278448	-0.60411	0.72712
BP	ENSG00000197322	17	32891142	32916388	79	16	1278448	-0.38122	0.64848
BP	ENSG00000181291	17	32897768	32976337	176	46	1278448	-1.6135	0.94668
BP	ENSG00000132141	17	33244878	33318097	75	16	1278448	0.81489	0.20757
BP	ENSG00000198783	17	33278549	33300205	29	9	1278448	0.45037	0.32622
BP	ENSG00000005156	17	33297513	33342083	36	8	1278448	-0.28055	0.61047
BP	ENSG00000092871	17	33323009	33426338	78	14	1278448	-0.22455	0.58884
BP	ENSG00000185379	17	33416811	33458541	47	17	1278448	0.71917	0.23602
BP	ENSG00000073598	17	33438598	33467751	29	11	1278448	1.064	0.14367
BP	ENSG00000073536	17	33445772	33479334	39	13	1278448	1.256	0.10457
BP	ENSG00000141161	17	33464836	33526364	117	17	1278448	2.0065	0.022404
BP	ENSG00000164729	17	33509539	33531412	32	6	1278448	2.4001	0.0081958
BP	ENSG00000166750	17	33560055	33610674	142	17	1278448	2.063	0.019557
BP	ENSG00000172716	17	33667324	33710720	107	20	1278448	-0.4317	0.66702
BP	ENSG00000172123	17	33728079	33770302	99	17	1278448	-2.8133	0.99755
BP	ENSG00000154760	17	33752115	33785856	80	18	1278448	-3.0892	0.999
BP	ENSG00000205045	17	33781268	33874880	210	42	1278448	-1.6923	0.95471
BP	ENSG00000236320	17	33865144	33895117	97	17	1278448	0.064934	0.47411
BP	ENSG00000108733	17	33891814	33915882	51	10	1278448	0.023533	0.49061
BP	ENSG00000006125	17	33895065	34063436	403	23	1278448	-0.16476	0.56543
BP	ENSG00000141150	17	34048668	34080540	76	18	1278448	-1.0766	0.85917
BP	ENSG00000132139	17	34061530	34089897	76	12	1278448	-0.90833	0.81815
BP	ENSG00000129270	17	34073268	34132711	114	12	1278448	-0.57156	0.71619
BP	ENSG00000154768	17	34077916	34102098	64	7	1278448	-0.38397	0.6495
BP	ENSG00000172660	17	34126459	34201619	139	14	1278448	-0.85795	0.80454
BP	ENSG00000172653	17	34171955	34205895	68	9	1278448	-0.84488	0.80091
BP	ENSG00000161570	17	34188495	34217797	65	10	1278448	-1.163	0.87758
BP	ENSG00000187456	17	34235070	34267777	86	6	1278448	-0.20799	0.58238
BP	ENSG00000161572	17	34251522	34280703	104	11	1278448	1.073	0.14164
BP	ENSG00000161573	17	34293529	34318532	88	14	1278448	-1.4559	0.92729
BP	ENSG00000213494	17	34300327	34339100	142	17	1278448	-0.4363	0.66869
BP	ENSG00000267596	17	34313476	34339084	104	10	1278448	-0.11857	0.54719
BP	ENSG00000167236	17	34330096	34355005	90	10	1278448	-0.34288	0.63415
BP	ENSG00000006074	17	34381640	34409392	60	9	1278448	-0.65949	0.74521
BP	ENSG00000006075	17	34405602	34427515	45	5	1278448	-0.35557	0.63892
BP	ENSG00000129277	17	34420983	34443014	68	8	1278448	0.16906	0.43287
BP	ENSG00000224226	17	34483061	34513996	6	3	1278448	0.84788	0.19825
BP	ENSG00000242384	17	34571086	34818061	15	4	1278448	1.3029	0.096309
BP	ENSG00000161583	17	34735936	34818104	15	4	1278448	1.3029	0.096309
BP	ENSG00000108278	17	34832473	34865154	43	9	1278448	2.8433	0.0022327
BP	ENSG00000141140	17	34841477	34909284	100	12	1278448	2.6873	0.0036018
BP	ENSG00000184886	17	34880847	34905159	41	6	1278448	1.9977	0.022877
BP	ENSG00000005955	17	34890737	34956278	101	12	1278448	3.1647	0.00077625
BP	ENSG00000108272	17	34938228	34967235	50	7	1278448	2.8627	0.0021002
BP	ENSG00000129282	17	34948001	34975407	68	9	1278448	2.1364	0.016323
BP	ENSG00000132130	17	35284084	35311917	42	12	1278448	0.0076091	0.49696
BP	ENSG00000108270	17	35296175	35424171	152	16	1278448	0.81364	0.20793
BP	ENSG00000132142	17	35431923	35776909	436	33	1278448	-1.7293	0.95812
BP	ENSG00000167230	17	35722928	35759662	43	16	1278448	-1.6383	0.94932
BP	ENSG00000108264	17	35756965	35849835	191	20	1278448	0.75969	0.22372
BP	ENSG00000161326	17	35839937	35883603	80	13	1278448	1.0142	0.15525
BP	ENSG00000006114	17	35864900	35979544	142	22	1278448	1.6685	0.047608
BP	ENSG00000141141	17	35959787	36013493	51	9	1278448	1.9292	0.026851
BP	ENSG00000108753	17	36036435	36115237	170	47	1278448	0.12282	0.45112
BP	ENSG00000174100	17	36442989	36489101	56	10	1278448	-1.6726	0.9528
BP	ENSG00000188888	17	36471413	36509730	56	13	1278448	-0.66458	0.74684
BP	ENSG00000174111	17	36498111	36566019	95	11	1278448	0.29918	0.3824
BP	ENSG00000225485	17	36574662	36678628	274	35	1278448	-0.98594	0.83792
BP	ENSG00000017373	17	36676251	36772183	163	25	1278448	-1.6009	0.9453
BP	ENSG00000179294	17	36817961	36841187	32	8	1278448	-1.964	0.97523
BP	ENSG00000108292	17	36851795	36896056	42	12	1278448	-1.1396	0.87277
BP	ENSG00000230055	17	36876488	36901297	44	12	1278448	0.36659	0.35696
BP	ENSG00000056661	17	36880150	36916070	71	17	1278448	1.0456	0.14788
BP	ENSG00000108294	17	36898989	36930484	62	14	1278448	1.6631	0.048144
BP	ENSG00000141720	17	36911942	36966379	108	18	1278448	1.2819	0.099934
BP	ENSG00000108296	17	36946687	36991734	99	14	1278448	0.9519	0.17057
BP	ENSG00000214556	17	36981341	37007708	71	13	1278448	1.3447	0.089356
BP	ENSG00000125691	17	36994118	37020096	60	14	1278448	1.4358	0.075526
BP	ENSG00000002834	17	37016112	37088023	177	35	1278448	1.7358	0.041304
BP	ENSG00000204952	17	37082685	37133655	44	9	1278448	0.53304	0.297
BP	ENSG00000161381	17	37209556	37320647	355	32	1278448	-1.1365	0.87213
BP	ENSG00000141748	17	37303147	37333737	100	15	1278448	-0.71274	0.762
BP	ENSG00000067191	17	37319709	37363956	85	23	1278448	0.37665	0.35322
BP	ENSG00000108298	17	37346536	37370980	45	12	1278448	1.7074	0.043876
BP	ENSG00000141750	17	37356789	37392125	50	13	1278448	1.5356	0.062312
BP	ENSG00000108306	17	37405384	37568776	259	10	1278448	1.8951	0.029039
BP	ENSG00000125686	17	37550538	37617539	104	8	1278448	1.8951	0.029038
BP	ENSG00000167258	17	37607764	37731160	190	13	1278448	1.7345	0.041414
BP	ENSG00000171532	17	37749789	37776030	37	7	1278448	1.5231	0.06387
BP	ENSG00000131771	17	37772993	37802879	60	9	1278448	1.1632	0.12237
BP	ENSG00000131748	17	37783318	37829737	104	14	1278448	0.40748	0.34183
BP	ENSG00000173991	17	37810440	37832808	60	8	1278448	0.58854	0.27809
BP	ENSG00000141744	17	37814234	37836728	69	6	1278448	0.80904	0.20925
BP	ENSG00000161395	17	37817375	37863050	92	8	1278448	0.93924	0.1738
BP	ENSG00000141736	17	37834167	37896679	77	11	1278448	0.70706	0.23977
BP	ENSG00000141741	17	37874749	37897040	23	6	1278448	-0.41399	0.66056
BP	ENSG00000141738	17	37884180	37913544	36	7	1278448	0.6021	0.27355
BP	ENSG00000161405	17	37911198	38030441	209	7	1278448	0.55679	0.28884
BP	ENSG00000186075	17	38014417	38044149	62	5	1278448	2.1531	0.015657
BP	ENSG00000073605	17	38050848	38086107	72	6	1278448	2.3624	0.0090787
BP	ENSG00000172057	17	38067294	38093854	59	7	1278448	2.5709	0.0050714
BP	ENSG00000204913	17	38087727	38111000	56	9	1278448	3.0514	0.0011389
BP	ENSG00000167914	17	38109226	38144019	99	11	1278448	3.149	0.00081917
BP	ENSG00000108344	17	38127050	38164213	102	10	1278448	2.8176	0.0024195
BP	ENSG00000108342	17	38161614	38184066	70	8	1278448	3.0107	0.001303
BP	ENSG00000008838	17	38165350	38227468	123	13	1278448	2.9643	0.0015171
BP	ENSG00000126351	17	38204543	38260120	84	18	1278448	2.8467	0.0022086
BP	ENSG00000126368	17	38239040	38266978	42	13	1278448	1.5354	0.062349
BP	ENSG00000188895	17	38268551	38303042	48	6	1278448	0.56689	0.28539
BP	ENSG00000108349	17	38286571	38338436	58	7	1278448	0.42895	0.33398
BP	ENSG00000108352	17	38323263	38361908	59	11	1278448	1.2217	0.11091
BP	ENSG00000171475	17	38365556	38450388	115	11	1278448	0.3692	0.35599
BP	ENSG00000094804	17	38433885	38469171	31	6	1278448	0.13519	0.44623
BP	ENSG00000131759	17	38455444	38523094	75	10	1278448	0.16888	0.43295
BP	ENSG00000183153	17	38507235	38530067	37	6	1278448	-0.26413	0.60416
BP	ENSG00000131747	17	38534768	38584202	67	9	1278448	0.3015	0.38152
BP	ENSG00000141753	17	38589702	38623983	68	14	1278448	-0.50062	0.69168
BP	ENSG00000131746	17	38622080	38667849	108	20	1278448	-0.45409	0.67512
BP	ENSG00000126353	17	38700021	38731724	52	15	1278448	0.93116	0.17589
BP	ENSG00000073584	17	38771214	38814760	57	10	1278448	2.4116	0.007942
BP	ENSG00000264058	17	38775049	38831393	82	9	1278448	2.4721	0.0067159
BP	ENSG00000213424	17	38800917	38831433	42	4	1278448	2.442	0.0073022
BP	ENSG00000167916	17	38844243	38870002	42	5	1278448	1.808	0.035306
BP	ENSG00000204897	17	38894273	38921584	67	13	1278448	-1.2549	0.89525
BP	ENSG00000186393	17	38912490	38938414	63	11	1278448	-0.63643	0.73775
BP	ENSG00000171446	17	38923060	38948786	59	14	1278448	0.2292	0.40936
BP	ENSG00000173908	17	38938455	38966211	66	14	1278448	0.13858	0.44489
BP	ENSG00000186395	17	38964369	38988847	55	12	1278448	-0.416	0.66129
BP	ENSG00000167920	17	38965358	39002522	77	13	1278448	-0.65446	0.74359
BP	ENSG00000187242	17	39007555	39033462	65	12	1278448	-0.035402	0.51412
BP	ENSG00000171431	17	39022193	39051479	73	14	1278448	-0.46345	0.67848
BP	ENSG00000108244	17	39068948	39103886	150	21	1278448	0.80915	0.20921
BP	ENSG00000196859	17	39104669	39133144	94	10	1278448	0.61908	0.26793
BP	ENSG00000204889	17	39123968	39153387	171	13	1278448	-0.26471	0.60438
BP	ENSG00000212899	17	39139686	39160385	125	11	1278448	0.12117	0.45178
BP	ENSG00000212900	17	39145447	39166138	130	11	1278448	-0.11885	0.5473
BP	ENSG00000212901	17	39154773	39185576	130	12	1278448	-0.20707	0.58202
BP	ENSG00000221852	17	39172278	39193454	77	9	1278448	-0.25373	0.60015
BP	ENSG00000204887	17	39175949	39196356	74	8	1278448	-0.29245	0.61503
BP	ENSG00000221880	17	39180142	39201107	75	9	1278448	-0.57714	0.71808
BP	ENSG00000188581	17	39186811	39207713	67	9	1278448	-0.97586	0.83543
BP	ENSG00000212725	17	39192793	39213568	58	7	1278448	-0.31203	0.62249
BP	ENSG00000214518	17	39200750	39221482	72	9	1278448	-0.24613	0.59721
BP	ENSG00000212724	17	39205495	39226344	64	9	1278448	-0.22141	0.58761
BP	ENSG00000213417	17	39211369	39232131	57	7	1278448	-0.82655	0.79575
BP	ENSG00000240871	17	39230459	39251396	102	4	1278448	-1.211	0.88705
BP	ENSG00000204880	17	39243233	39264393	130	9	1278448	-1.1128	0.86711
BP	ENSG00000241241	17	39247754	39268461	122	8	1278448	-0.92701	0.82304
BP	ENSG00000212722	17	39251584	39272740	120	6	1278448	-0.77717	0.78147
BP	ENSG00000212721	17	39263433	39284606	107	5	1278448	-0.45631	0.67592
BP	ENSG00000213416	17	39269343	39290419	86	5	1278448	-0.48086	0.68469
BP	ENSG00000198090	17	39285685	39306739	50	9	1278448	-1.0284	0.84813
BP	ENSG00000198271	17	39295178	39316054	40	8	1278448	-1.7008	0.95551
BP	ENSG00000171396	17	39305910	39326983	17	3	1278448	-1.3677	0.91429
BP	ENSG00000196156	17	39313484	39334424	50	5	1278448	-0.29747	0.61695
BP	ENSG00000244537	17	39323698	39344460	75	4	1278448	-0.50264	0.69239
BP	ENSG00000198443	17	39330354	39351594	63	4	1278448	-0.3501	0.63687
BP	ENSG00000240542	17	39334697	39356891	51	5	1278448	-0.66073	0.74561
BP	ENSG00000239886	17	39372900	39393904	36	6	1278448	-0.49082	0.68822
BP	ENSG00000204873	17	39378715	39399705	30	4	1278448	-0.53074	0.7022
BP	ENSG00000187272	17	39384297	39405256	28	3	1278448	-0.56672	0.71455
BP	ENSG00000241595	17	39395939	39416904	44	4	1278448	-0.42385	0.66416
BP	ENSG00000198083	17	39401636	39422616	40	4	1278448	-0.27653	0.60893
BP	ENSG00000212659	17	39411591	39432893	17	5	1278448	-0.73639	0.76925
BP	ENSG00000180386	17	39421911	39442949	20	3	1278448	-0.46579	0.67932
BP	ENSG00000212658	17	39448078	39469103	55	6	1278448	-0.15856	0.56299
BP	ENSG00000212657	17	39453952	39475505	65	6	1278448	-0.00061954	0.50025
BP	ENSG00000186860	17	39461173	39481947	62	7	1278448	0.12531	0.45014
BP	ENSG00000006059	17	39492344	39517064	35	7	1278448	0.45469	0.32466
BP	ENSG00000131738	17	39509746	39536052	44	8	1278448	-0.56371	0.71352
BP	ENSG00000131737	17	39523902	39548655	40	10	1278448	-0.62136	0.73282
BP	ENSG00000094796	17	39539976	39563844	48	9	1278448	-0.44025	0.67012
BP	ENSG00000108417	17	39567005	39590775	70	11	1278448	0.46941	0.31939
BP	ENSG00000171360	17	39582698	39607173	101	11	1278448	0.92686	0.177
BP	ENSG00000108759	17	39606063	39633681	157	8	1278448	1.5926	0.055622
BP	ENSG00000197079	17	39622941	39647392	105	9	1278448	1.3176	0.093819
BP	ENSG00000126337	17	39632388	39658798	80	13	1278448	0.41719	0.33827
BP	ENSG00000171401	17	39647233	39671957	68	19	1278448	-0.42885	0.66598
BP	ENSG00000171346	17	39659995	39688781	62	8	1278448	-1.7047	0.95587
BP	ENSG00000171345	17	39669869	39694560	49	3	1278448	-1.1895	0.88288
BP	ENSG00000171403	17	39712096	39738310	39	4	1278448	0.57074	0.28409
BP	ENSG00000186847	17	39728531	39753173	64	5	1278448	0.28396	0.38822
BP	ENSG00000186832	17	39756030	39782151	52	6	1278448	-0.51026	0.69507
BP	ENSG00000128422	17	39765689	39791094	37	11	1278448	-0.6696	0.74844
BP	ENSG00000173801	17	39765692	39953183	442	43	1278448	1.4494	0.073619
BP	ENSG00000173812	17	39835137	39858920	24	5	1278448	-0.68117	0.75212
BP	ENSG00000184502	17	39858578	39882221	77	6	1278448	0.77425	0.21939
BP	ENSG00000173805	17	39863994	39900896	106	10	1278448	0.59498	0.27593
BP	ENSG00000141696	17	39948199	39978856	57	10	1278448	0.47861	0.31611
BP	ENSG00000141756	17	39958932	39989465	66	8	1278448	0.00060589	0.49976
BP	ENSG00000141698	17	39971335	40002523	77	6	1278448	-0.92922	0.82361
BP	ENSG00000161594	17	39981937	40014636	91	6	1278448	-0.91774	0.82062
BP	ENSG00000178502	17	39999797	40031684	72	8	1278448	-0.88329	0.81146
BP	ENSG00000131473	17	40013161	40096795	141	13	1278448	-0.49168	0.68853
BP	ENSG00000173786	17	40108759	40139749	46	10	1278448	0.15553	0.4382
BP	ENSG00000168259	17	40118451	40183394	77	13	1278448	-0.083783	0.53339
BP	ENSG00000168256	17	40153400	40187659	34	7	1278448	-0.30967	0.62159
BP	ENSG00000187595	17	40167594	40227383	85	13	1278448	0.94593	0.17209
BP	ENSG00000108771	17	40243422	40274751	57	10	1278448	-0.34668	0.63558
BP	ENSG00000108773	17	40255126	40283376	44	7	1278448	-0.13635	0.55423
BP	ENSG00000197723	17	40264756	40285371	24	4	1278448	-0.73764	0.76963
BP	ENSG00000108774	17	40266994	40317035	81	9	1278448	0.43339	0.33237
BP	ENSG00000089558	17	40298909	40343296	52	11	1278448	1.1314	0.12895
BP	ENSG00000161610	17	40326078	40347470	12	8	1278448	-0.80982	0.79098
BP	ENSG00000167925	17	40330817	40356531	15	9	1278448	-0.67442	0.74998
BP	ENSG00000173757	17	40341186	40438725	77	12	1278448	2.1482	0.015848
BP	ENSG00000126561	17	40429565	40473961	66	8	1278448	2.7585	0.0029032
BP	ENSG00000168610	17	40455342	40550586	147	13	1278448	2.0503	0.020167
BP	ENSG00000177469	17	40544470	40585535	95	13	1278448	2.9619	0.0015288
BP	ENSG00000033627	17	40600862	40684629	102	14	1278448	1.5762	0.057491
BP	ENSG00000108784	17	40678190	40706467	46	10	1278448	1.7892	0.036787
BP	ENSG00000108786	17	40691232	40717231	43	7	1278448	1.5065	0.065972
BP	ENSG00000068120	17	40703485	40728295	40	5	1278448	1.2152	0.11215
BP	ENSG00000108788	17	40709086	40735257	39	6	1278448	1.2115	0.11285
BP	ENSG00000131470	17	40714333	40739849	34	5	1278448	1.241	0.10731
BP	ENSG00000141699	17	40721531	40772641	68	8	1278448	1.1078	0.13398
BP	ENSG00000131462	17	40751694	40777252	34	5	1278448	1.2197	0.11128
BP	ENSG00000037042	17	40801323	40829024	34	4	1278448	1.1161	0.13218
BP	ENSG00000068137	17	40809932	40839048	25	5	1278448	1.4741	0.070232
BP	ENSG00000184451	17	40820907	40845935	27	7	1278448	0.90632	0.18238
BP	ENSG00000108797	17	40824631	40861832	32	7	1278448	1.3312	0.091569
BP	ENSG00000108799	17	40842293	40907071	44	5	1278448	1.5691	0.058313
BP	ENSG00000131477	17	40900465	40925059	20	6	1278448	1.7033	0.04426
BP	ENSG00000131475	17	40915454	40941617	13	8	1278448	0.10124	0.45968
BP	ENSG00000126562	17	40922696	40958954	13	8	1278448	0.77383	0.21952
BP	ENSG00000183978	17	40937165	40960722	12	6	1278448	0.79801	0.21243
BP	ENSG00000176563	17	40940810	40973605	13	7	1278448	1.0781	0.14049
BP	ENSG00000126581	17	40952152	40995367	10	6	1278448	1.4724	0.070463
BP	ENSG00000131467	17	40966402	41005774	12	7	1278448	0.73136	0.23228
BP	ENSG00000131480	17	40986617	41012724	12	7	1278448	1.2031	0.11446
BP	ENSG00000131471	17	40993201	41020147	12	6	1278448	-0.22099	0.58745
BP	ENSG00000131482	17	41042814	41075386	53	11	1278448	-1.898	0.97115
BP	ENSG00000266967	17	41092543	41126515	22	4	1278448	-0.83344	0.7977
BP	ENSG00000267060	17	41110105	41142545	29	6	1278448	-0.82039	0.794
BP	ENSG00000198863	17	41122582	41155707	38	7	1278448	-0.63982	0.73886
BP	ENSG00000131469	17	41140290	41164976	40	6	1278448	-0.43977	0.66995
BP	ENSG00000068079	17	41148742	41176473	39	5	1278448	-0.53185	0.70259
BP	ENSG00000108828	17	41156622	41187140	43	7	1278448	-0.94234	0.82699
BP	ENSG00000108830	17	41167258	41194057	30	3	1278448	-1.0376	0.85028
BP	ENSG00000012048	17	41186312	41287500	170	6	1278448	-0.29419	0.61569
BP	ENSG00000188554	17	41312498	41373708	90	5	1278448	-0.31145	0.62227
BP	ENSG00000184988	17	41353854	41382061	35	4	1278448	-0.057174	0.5228
BP	ENSG00000175906	17	41466327	41488505	38	6	1278448	0.57473	0.28274
BP	ENSG00000067596	17	41551233	41631831	123	7	1278448	0.29417	0.38432
BP	ENSG00000175832	17	41595212	41666988	112	10	1278448	0.61095	0.27062
BP	ENSG00000005102	17	41707756	41749322	105	16	1278448	-0.4855	0.68634
BP	ENSG00000167941	17	41821099	41846156	49	11	1278448	-1.5726	0.9421
BP	ENSG00000108861	17	41833489	41866356	68	8	1278448	-0.58849	0.7219
BP	ENSG00000231256	17	41847803	41874980	45	6	1278448	-0.50707	0.69395
BP	ENSG00000161647	17	41868167	41920538	60	5	1278448	0.086668	0.46547
BP	ENSG00000161649	17	41914516	41950997	53	6	1278448	-0.57859	0.71857
BP	ENSG00000108852	17	41942725	41997068	121	15	1278448	0.99753	0.15925
BP	ENSG00000267496	17	41984576	42005326	54	8	1278448	1.1513	0.12481
BP	ENSG00000108849	17	42008172	42029836	49	8	1278448	0.65991	0.25466
BP	ENSG00000131096	17	42020106	42091837	126	19	1278448	0.22373	0.41148
BP	ENSG00000161653	17	42071914	42096431	45	10	1278448	0.29071	0.38564
BP	ENSG00000091947	17	42078556	42111314	65	10	1278448	0.15026	0.44028
BP	ENSG00000161654	17	42102003	42154987	76	12	1278448	0.26903	0.39395
BP	ENSG00000141349	17	42138103	42163709	30	7	1278448	0.85695	0.19574
BP	ENSG00000108840	17	42144114	42211070	97	13	1278448	2.9307	0.0016908
BP	ENSG00000125319	17	42209274	42249844	53	7	1278448	3.2243	0.0006314
BP	ENSG00000161664	17	42237815	42266451	47	5	1278448	3.2384	0.00060092
BP	ENSG00000168591	17	42254338	42279099	32	7	1278448	3.1929	0.00070431
BP	ENSG00000087152	17	42259173	42287481	39	11	1278448	3.1401	0.00084452
BP	ENSG00000108312	17	42272401	42308994	54	10	1278448	2.6074	0.0045612
BP	ENSG00000004939	17	42315753	42355509	80	22	1278448	1.4091	0.079398
BP	ENSG00000108309	17	42375781	42406039	53	12	1278448	-1.7228	0.95754
BP	ENSG00000013306	17	42386993	42412238	44	10	1278448	-1.6619	0.95173
BP	ENSG00000030582	17	42412614	42440470	46	12	1278448	-1.0997	0.86428
BP	ENSG00000161682	17	42420583	42451243	34	12	1278448	-0.77287	0.7802
BP	ENSG00000005961	17	42439548	42476873	28	7	1278448	0.26237	0.39652
BP	ENSG00000186566	17	42462652	42590798	158	12	1278448	0.72145	0.23532
BP	ENSG00000180340	17	42624925	42646907	37	12	1278448	0.103	0.45898
BP	ENSG00000180336	17	42723762	42777676	62	14	1278448	-0.11039	0.54395
BP	ENSG00000180329	17	42740437	42777147	37	12	1278448	0.0031084	0.49876
BP	ENSG00000161692	17	42775976	42839632	90	18	1278448	0.18921	0.42496
BP	ENSG00000073670	17	42826399	42869214	78	12	1278448	-0.42768	0.66556
BP	ENSG00000182963	17	42865816	42918184	74	13	1278448	-0.61779	0.73164
BP	ENSG00000131097	17	42913721	42937848	51	9	1278448	-0.03738	0.51491
BP	ENSG00000108883	17	42917311	42987030	170	18	1278448	0.41889	0.33765
BP	ENSG00000167131	17	42966510	42992758	73	13	1278448	0.76875	0.22102
BP	ENSG00000214447	17	42967135	42992758	71	12	1278448	0.74378	0.2285
BP	ENSG00000131095	17	42972376	43004305	92	18	1278448	1.1055	0.13448
BP	ENSG00000186185	17	42992077	43035082	117	23	1278448	1.7714	0.038248
BP	ENSG00000131094	17	43027061	43055439	75	16	1278448	1.0745	0.14131
BP	ENSG00000172992	17	43090708	43148473	128	16	1278448	1.9849	0.023576
BP	ENSG00000136448	17	43118978	43196384	188	20	1278448	1.2812	0.10006
BP	ENSG00000161714	17	43176335	43220721	92	21	1278448	1.2562	0.10452
BP	ENSG00000181513	17	43199967	43231548	47	12	1278448	1.2313	0.10911
BP	ENSG00000186834	17	43214684	43239468	27	6	1278448	0.25302	0.40013
BP	ENSG00000168517	17	43228067	43257407	32	9	1278448	-0.46099	0.6776
BP	ENSG00000184922	17	43288811	43334687	74	13	1278448	0.93661	0.17448
BP	ENSG00000184361	17	43321760	43349479	45	10	1278448	2.2496	0.012238
BP	ENSG00000159314	17	43461275	43521787	126	8	1278448	0.40461	0.34288
BP	ENSG00000225190	17	43503266	43578115	109	7	1278448	0.36518	0.35749
BP	ENSG00000120088	17	43689267	43923194	886	8	1278448	0.056372	0.47752
BP	ENSG00000185294	17	43912256	43934438	129	6	1278448	0.27234	0.39268
BP	ENSG00000186868	17	43961748	44115700	663	6	1278448	0.43794	0.33071
BP	ENSG00000256762	17	44066616	44087060	89	5	1278448	0.62192	0.267
BP	ENSG00000120071	17	44097282	44312733	460	6	1278448	0.48644	0.31333
BP	ENSG00000228696	17	44342150	44449130	26	4	1278448	0.96597	0.16703
BP	ENSG00000176681	17	44360099	44425160	4	2	1278448	1.2031	0.11446
BP	ENSG00000073969	17	44658035	44844830	68	7	1278448	-0.41318	0.66026
BP	ENSG00000108379	17	44829872	44920520	144	29	1278448	-0.5577	0.71147
BP	ENSG00000158955	17	44900567	44974096	135	23	1278448	0.074962	0.47012
BP	ENSG00000108433	17	44990483	45115003	310	16	1278448	1.3919	0.081971
BP	ENSG00000179673	17	45045523	45066614	73	9	1278448	1.7555	0.039587
BP	ENSG00000004897	17	45185069	45276788	178	24	1278448	0.63807	0.26171
BP	ENSG00000198336	17	45267812	45311045	77	20	1278448	1.0423	0.14863
BP	ENSG00000259207	17	45321212	45431658	315	27	1278448	2.8112	0.0024677
BP	ENSG00000259753	17	45321263	45431658	315	27	1278448	2.8112	0.0024677
BP	ENSG00000178852	17	45390656	45528678	313	16	1278448	2.7869	0.0026609
BP	ENSG00000141279	17	45590308	45710642	120	15	1278448	2.4096	0.007985
BP	ENSG00000108424	17	45716842	45772871	75	12	1278448	2.1157	0.017186
BP	ENSG00000198933	17	45761447	45799416	56	11	1278448	1.42	0.077806
BP	ENSG00000073861	17	45800610	45833485	78	13	1278448	1.8698	0.030756
BP	ENSG00000006025	17	45874738	45909200	108	16	1278448	0.52644	0.29929
BP	ENSG00000159111	17	45890638	45918900	89	13	1278448	0.31891	0.3749
BP	ENSG00000141294	17	45898993	45925079	78	14	1278448	0.30026	0.38199
BP	ENSG00000141295	17	45905058	45928699	58	12	1278448	0.27251	0.39261
BP	ENSG00000189120	17	45912279	45943240	76	14	1278448	0.3356	0.36859
BP	ENSG00000167182	17	45963516	46016323	94	12	1278448	1.6795	0.046528
BP	ENSG00000108439	17	46008872	46035654	61	11	1278448	1.2382	0.10783
BP	ENSG00000167183	17	46019333	46045244	63	13	1278448	0.98445	0.16245
BP	ENSG00000108465	17	46035176	46069140	85	12	1278448	0.24185	0.40445
BP	ENSG00000005243	17	46093533	46125392	77	14	1278448	-0.53726	0.70445
BP	ENSG00000082641	17	46115691	46148849	70	13	1278448	-1.1413	0.87313
BP	ENSG00000108468	17	46137414	46188883	128	14	1278448	-0.84344	0.80051
BP	ENSG00000002919	17	46170719	46210436	107	12	1278448	-1.199	0.88474
BP	ENSG00000141293	17	46200802	46517637	624	25	1278448	-0.71633	0.76311
BP	ENSG00000120094	17	46595888	46618359	49	8	1278448	-0.084967	0.53386
BP	ENSG00000173917	17	46608256	46633441	45	7	1278448	-0.50539	0.69336
BP	ENSG00000120093	17	46616232	46692274	142	23	1278448	-1.2136	0.88755
BP	ENSG00000182742	17	46642875	46667473	49	13	1278448	-0.49662	0.69027
BP	ENSG00000120075	17	46658619	46681323	47	12	1278448	-1.673	0.95283
BP	ENSG00000108511	17	46661639	46692354	65	14	1278448	-1.9987	0.97718
BP	ENSG00000260027	17	46674594	46720934	113	21	1278448	-0.23925	0.59454
BP	ENSG00000120068	17	46678739	46702478	58	14	1278448	-0.68899	0.75459
BP	ENSG00000170689	17	46688518	46713839	61	15	1278448	0.071708	0.47142
BP	ENSG00000159182	17	46789084	46809884	28	8	1278448	1.1179	0.13181
BP	ENSG00000159184	17	46792125	46816540	32	11	1278448	0.70604	0.24008
BP	ENSG00000170703	17	46829597	46904576	182	22	1278448	1.2068	0.11376
BP	ENSG00000136436	17	46898350	46953884	127	11	1278448	-1.1663	0.87826
BP	ENSG00000159199	17	46960127	46983233	40	6	1278448	0.73455	0.23131
BP	ENSG00000159202	17	46975731	47016418	96	7	1278448	1.564	0.058907
BP	ENSG00000159210	17	46996678	47032479	93	8	1278448	1.5595	0.059436
BP	ENSG00000159224	17	47025916	47055958	81	10	1278448	1.2413	0.10725
BP	ENSG00000159217	17	47064774	47143012	111	17	1278448	0.93064	0.17602
BP	ENSG00000167080	17	47199822	47257351	161	25	1278448	1.4304	0.0763
BP	ENSG00000167083	17	47270153	47297936	68	13	1278448	3.0617	0.0011005
BP	ENSG00000108798	17	47277589	47310587	82	17	1278448	3.2423	0.00059285
BP	ENSG00000173868	17	47290724	47318128	57	11	1278448	1.9925	0.023159
BP	ENSG00000198740	17	47356568	47449835	176	15	1278448	4.0664	2.3872e-05
BP	ENSG00000167085	17	47471414	47502246	70	17	1278448	2.4404	0.0073353
BP	ENSG00000064300	17	47562655	47602379	105	28	1278448	-0.25552	0.60084
BP	ENSG00000182575	17	47643220	47671189	41	15	1278448	-2.1049	0.98235
BP	ENSG00000121067	17	47666246	47765596	90	21	1278448	-0.97616	0.83551
BP	ENSG00000121073	17	47768305	47796376	29	8	1278448	0.34063	0.36669
BP	ENSG00000121104	17	47777694	47876542	72	20	1278448	0.92922	0.17639
BP	ENSG00000136504	17	47855917	47916458	49	15	1278448	1.031	0.15127
BP	ENSG00000176358	17	47905671	47935379	21	6	1278448	1.4682	0.071018
BP	ENSG00000108813	17	48036334	48062321	59	15	1278448	-1.3974	0.91885
BP	ENSG00000064195	17	48057369	48082588	66	14	1278448	-0.52749	0.70107
BP	ENSG00000005884	17	48123332	48177845	142	19	1278448	2.3524	0.0093271
BP	ENSG00000005882	17	48162101	48199516	95	17	1278448	0.31445	0.37659
BP	ENSG00000167100	17	48177404	48217246	68	17	1278448	0.54367	0.29333
BP	ENSG00000108819	17	48201104	48237991	42	10	1278448	1.2566	0.10445
BP	ENSG00000108823	17	48231575	48263292	58	14	1278448	-1.1507	0.87508
BP	ENSG00000108821	17	48250650	48288993	75	22	1278448	-1.231	0.89085
BP	ENSG00000167105	17	48338767	48368844	78	25	1278448	-0.152	0.56041
BP	ENSG00000015532	17	48413453	48450499	99	10	1278448	1.9547	0.025311
BP	ENSG00000108826	17	48435218	48460575	43	7	1278448	3.0508	0.0011411
BP	ENSG00000154920	17	48440581	48468844	52	8	1278448	3.1109	0.00093252
BP	ENSG00000108829	17	48442420	48484914	83	11	1278448	2.8243	0.0023693
BP	ENSG00000167107	17	48493519	48562206	132	19	1278448	1.8163	0.034664
BP	ENSG00000136457	17	48531857	48556327	41	8	1278448	1.7886	0.03684
BP	ENSG00000136444	17	48546161	48573336	45	10	1278448	1.2064	0.11384
BP	ENSG00000136449	17	48575745	48618862	106	18	1278448	-0.41336	0.66033
BP	ENSG00000049283	17	48599904	48631111	89	17	1278448	-0.43117	0.66683
BP	ENSG00000006282	17	48610419	48643213	81	15	1278448	-0.28862	0.61356
BP	ENSG00000006283	17	48628429	48714835	171	30	1278448	0.63555	0.26253
BP	ENSG00000108846	17	48702138	48779613	141	36	1278448	2.7833	0.0026907
BP	ENSG00000154945	17	48760551	48795285	50	12	1278448	3.5943	0.00016261
BP	ENSG00000108848	17	48786905	48843574	93	17	1278448	2.2105	0.013534
BP	ENSG00000173714	17	48902011	48929709	64	7	1278448	1.5165	0.064692
BP	ENSG00000141232	17	48929584	48955339	43	9	1278448	1.249	0.10583
BP	ENSG00000008294	17	49029535	49208226	182	18	1278448	1.0106	0.15611
BP	ENSG00000239672	17	49220897	49249789	74	12	1278448	2.241	0.012514
BP	ENSG00000011052	17	49220951	49259105	99	15	1278448	2.683	0.0036483
BP	ENSG00000011258	17	49244786	49347524	203	17	1278448	2.8658	0.0020796
BP	ENSG00000011260	17	49327889	49385297	115	14	1278448	2.7361	0.0031087
BP	ENSG00000154975	17	49697674	50247377	1091	66	1278448	0.59934	0.27447
BP	ENSG00000227011	17	51052880	51075012	31	10	1278448	-1.5048	0.93381
BP	ENSG00000141200	17	51890239	51912573	78	16	1278448	0.2558	0.39905
BP	ENSG00000141198	17	52966748	53049310	216	20	1278448	1.4763	0.069928
BP	ENSG00000166260	17	53019263	53056146	105	10	1278448	1.5965	0.055189
BP	ENSG00000166263	17	53036088	53251646	442	20	1278448	1.5506	0.060498
BP	ENSG00000108924	17	53332373	53412426	167	32	1278448	1.2893	0.098649
BP	ENSG00000108960	17	53459974	53509353	81	14	1278448	0.64204	0.26042
BP	ENSG00000166292	17	53786988	53819482	56	15	1278448	0.0010539	0.49958
BP	ENSG00000141179	17	53818340	53930191	274	17	1278448	0.16698	0.43369
BP	ENSG00000153930	17	54178319	54599020	769	48	1278448	-2.0126	0.97792
BP	ENSG00000183691	17	54661060	54682951	34	8	1278448	-1.3919	0.91803
BP	ENSG00000214226	17	54859274	54926134	151	12	1278448	-0.35405	0.63835
BP	ENSG00000153933	17	54901460	54956036	114	13	1278448	-0.42402	0.66423
BP	ENSG00000121060	17	54955270	55001399	50	14	1278448	-1.7914	0.96339
BP	ENSG00000121058	17	55005548	55048415	83	20	1278448	-1.8411	0.96719
BP	ENSG00000121064	17	55045466	55094129	70	12	1278448	-0.55393	0.71018
BP	ENSG00000121057	17	55152453	55208710	149	25	1278448	0.82925	0.20348
BP	ENSG00000153944	17	55323212	55772046	1035	142	1278448	-1.0927	0.86274
BP	ENSG00000166329	17	55811842	55832673	66	11	1278448	0.96444	0.16741
BP	ENSG00000181610	17	55906842	55937417	59	12	1278448	0.4337	0.33225
BP	ENSG00000180891	17	55928604	56042684	249	48	1278448	-1.7329	0.95845
BP	ENSG00000136451	17	56038910	56075620	51	7	1278448	1.2076	0.11361
BP	ENSG00000136450	17	56070721	56094707	32	7	1278448	0.86501	0.19352
BP	ENSG00000264364	17	56150776	56182897	44	10	1278448	1.051	0.14662
BP	ENSG00000141194	17	56222494	56243517	46	6	1278448	0.17794	0.42939
BP	ENSG00000255713	17	56237017	56257940	59	9	1278448	0.46092	0.32243
BP	ENSG00000121053	17	56260098	56292535	56	13	1278448	-0.17052	0.5677
BP	ENSG00000011143	17	56272803	56306966	41	10	1278448	0.039668	0.48418
BP	ENSG00000167419	17	56285909	56355879	89	18	1278448	0.55353	0.28995
BP	ENSG00000005381	17	56337217	56368296	47	11	1278448	1.0243	0.15285
BP	ENSG00000005379	17	56368592	56416152	115	18	1278448	1.6489	0.049586
BP	ENSG00000213246	17	56412539	56440454	56	13	1278448	2.4885	0.0064144
BP	ENSG00000108375	17	56419861	56504956	120	17	1278448	1.9693	0.02446
BP	ENSG00000176160	17	56487528	56575745	96	14	1278448	1.2576	0.10426
BP	ENSG00000108389	17	56556898	56605266	54	11	1278448	1.7097	0.043663
BP	ENSG00000108387	17	56587611	56628179	59	11	1278448	1.8979	0.028854
BP	ENSG00000181013	17	56608948	56631729	33	8	1278448	1.7951	0.036319
BP	ENSG00000121101	17	56624039	56779416	278	18	1278448	1.725	0.042266
BP	ENSG00000108384	17	56759934	56821703	92	13	1278448	1.5836	0.056638
BP	ENSG00000175175	17	56823230	57068983	308	20	1278448	2.0221	0.021583
BP	ENSG00000108395	17	57049999	57194282	179	19	1278448	1.9311	0.026735
BP	ENSG00000182628	17	57177312	57242630	65	11	1278448	0.61619	0.26889
BP	ENSG00000068489	17	57222860	57292066	89	12	1278448	-0.64603	0.74087
BP	ENSG00000167447	17	57276761	57302608	41	6	1278448	0.014973	0.49403
BP	ENSG00000153982	17	57287828	57363328	108	11	1278448	0.33352	0.36937
BP	ENSG00000175155	17	57399050	57489090	157	20	1278448	1.4378	0.075241
BP	ENSG00000108406	17	57632886	57695706	36	5	1278448	1.0699	0.14233
BP	ENSG00000141367	17	57687219	57783671	130	10	1278448	1.4936	0.067643
BP	ENSG00000141378	17	57741997	57794987	60	9	1278448	1.6106	0.053629
BP	ENSG00000062716	17	57774553	57929616	201	19	1278448	2.2584	0.011959
BP	ENSG00000108423	17	57926851	57980304	84	11	1278448	2.0722	0.019123
BP	ENSG00000108443	17	57960447	58037925	107	12	1278448	2.3587	0.0091694
BP	ENSG00000189050	17	58019601	58052122	39	7	1278448	2.0484	0.020258
BP	ENSG00000068097	17	58110555	58166292	62	4	1278448	-1.5745	0.94232
BP	ENSG00000167434	17	58217297	58258260	53	13	1278448	-2.1814	0.98542
BP	ENSG00000170832	17	58246455	58509831	206	15	1278448	-1.6887	0.95436
BP	ENSG00000141371	17	58459790	58518782	56	6	1278448	-1.1964	0.88423
BP	ENSG00000062725	17	58510520	58613580	45	21	1278448	-0.39938	0.65519
BP	ENSG00000170836	17	58667544	58751849	22	12	1278448	-1.4097	0.92069
BP	ENSG00000141376	17	58744814	59480199	886	57	1278448	-0.82104	0.79419
BP	ENSG00000121068	17	59467257	59496827	58	10	1278448	-0.44652	0.67239
BP	ENSG00000187013	17	59479112	59500641	42	8	1278448	-0.29021	0.61417
BP	ENSG00000121075	17	59519765	59572471	84	19	1278448	-0.094406	0.53761
BP	ENSG00000253506	17	59657794	59678563	47	6	1278448	-0.35344	0.63812
BP	ENSG00000136492	17	59748627	59950882	254	17	1278448	-0.96948	0.83385
BP	ENSG00000108506	17	59932731	60015377	102	12	1278448	0.36671	0.35692
BP	ENSG00000108510	17	60009966	60152643	136	16	1278448	0.8052	0.21035
BP	ENSG00000172421	17	60437579	60503837	87	13	1278448	-0.38401	0.64951
BP	ENSG00000087995	17	60491228	60537454	40	8	1278448	-0.099118	0.53948
BP	ENSG00000146872	17	60526019	60702842	162	15	1278448	0.83782	0.20106
BP	ENSG00000011028	17	60694762	60780958	127	20	1278448	0.30332	0.38082
BP	ENSG00000173838	17	60768675	60895705	270	20	1278448	-2.0329	0.97897
BP	ENSG00000170921	17	61076917	61515060	578	24	1278448	0.73434	0.23137
BP	ENSG00000008283	17	61499665	61533739	40	9	1278448	0.63806	0.26172
BP	ENSG00000159640	17	61544422	61609205	114	14	1278448	0.69014	0.24505
BP	ENSG00000264813	17	61552184	61609209	102	13	1278448	0.73622	0.2308
BP	ENSG00000173826	17	61590695	61636338	60	11	1278448	-1.2721	0.89833
BP	ENSG00000136485	17	61617822	61681639	49	11	1278448	-1.5279	0.93674
BP	ENSG00000136463	17	61668231	61695725	10	3	1278448	-0.12018	0.54783
BP	ENSG00000198909	17	61689775	61783663	95	8	1278448	-1.206	0.88608
BP	ENSG00000136490	17	61763262	61788532	26	5	1278448	-1.9811	0.97621
BP	ENSG00000266173	17	61770192	61829330	95	8	1278448	-2.3676	0.99105
BP	ENSG00000108588	17	61812610	61863711	86	7	1278448	-1.8648	0.9689
BP	ENSG00000198231	17	61840963	61906677	101	7	1278448	-1.3767	0.91569
BP	ENSG00000108592	17	61886793	61917372	45	5	1278448	-1.0917	0.86253
BP	ENSG00000087191	17	61894512	61919379	38	4	1278448	-1.149	0.87473
BP	ENSG00000108604	17	61899444	61930425	58	5	1278448	-0.84286	0.80035
BP	ENSG00000213218	17	61939372	61961126	46	4	1278448	-1.2895	0.90139
BP	ENSG00000136487	17	61947578	61969295	45	5	1278448	-0.8911	0.81356
BP	ENSG00000136488	17	61962275	61984021	39	6	1278448	-0.63163	0.73619
BP	ENSG00000204414	17	61976957	62006198	52	9	1278448	-0.81006	0.79105
BP	ENSG00000259384	17	61984560	62006179	40	8	1278448	-0.55495	0.71054
BP	ENSG00000007312	17	61996100	62019714	45	7	1278448	-0.91593	0.82015
BP	ENSG00000007314	17	62005914	62060278	107	21	1278448	-0.42789	0.66564
BP	ENSG00000224383	17	62065711	62091664	28	10	1278448	1.3781	0.084086
BP	ENSG00000108622	17	62069954	62107994	32	7	1278448	1.8375	0.033068
BP	ENSG00000178607	17	62106502	62218179	171	24	1278448	-0.47154	0.68137
BP	ENSG00000136478	17	62214587	62350661	277	17	1278448	-1.0064	0.84289
BP	ENSG00000271605	17	62451569	62474760	18	3	1278448	0.72418	0.23448
BP	ENSG00000256525	17	62463902	62503154	74	6	1278448	0.7727	0.21985
BP	ENSG00000108654	17	62485734	62514317	52	8	1278448	0.66871	0.25184
BP	ENSG00000258890	17	62492706	62548579	88	13	1278448	0.071181	0.47163
BP	ENSG00000108854	17	62528413	62668186	203	14	1278448	-0.87542	0.80933
BP	ENSG00000176809	17	62840430	62925598	10	5	1278448	0.06892	0.47253
BP	ENSG00000120063	17	62996833	63062957	60	10	1278448	-0.17413	0.56912
BP	ENSG00000108370	17	63123549	63233821	329	27	1278448	0.79522	0.21324
BP	ENSG00000168646	17	63514681	63567765	109	23	1278448	-1.3665	0.91411
BP	ENSG00000154240	17	63621656	64198202	1726	30	1278448	0.0013738	0.49945
BP	ENSG00000091583	17	64198151	64262643	231	25	1278448	0.27404	0.39203
BP	ENSG00000154229	17	64288754	64816861	1539	111	1278448	1.1851	0.11799
BP	ENSG00000075429	17	64821235	64891603	241	49	1278448	-1.5799	0.94293
BP	ENSG00000075461	17	64951026	65039514	235	50	1278448	0.35435	0.36154
BP	ENSG00000108878	17	65030706	65062909	68	15	1278448	0.54425	0.29313
BP	ENSG00000198265	17	65056554	65252105	281	18	1278448	0.62969	0.26445
BP	ENSG00000197170	17	65324032	65372743	84	18	1278448	-0.18571	0.57367
BP	ENSG00000154217	17	65363575	65703372	768	106	1278448	-1.1429	0.87347
BP	ENSG00000130935	17	65703949	65750647	112	7	1278448	0.44094	0.32963
BP	ENSG00000171634	17	65811640	65990494	245	12	1278448	1.9506	0.025555
BP	ENSG00000186665	17	65977217	65999765	18	4	1278448	1.7956	0.036276
BP	ENSG00000182481	17	66021635	66052958	69	5	1278448	1.7676	0.03856
BP	ENSG00000196704	17	66233715	66263297	80	15	1278448	0.98986	0.16112
BP	ENSG00000141337	17	66245323	66428872	414	64	1278448	0.37953	0.35215
BP	ENSG00000108932	17	66253167	66297408	89	15	1278448	1.0017	0.15824
BP	ENSG00000070540	17	66407089	66463654	105	19	1278448	0.45985	0.32281
BP	ENSG00000108946	17	66497921	66557460	120	17	1278448	0.68362	0.24711
BP	ENSG00000108950	17	66521254	66607530	164	31	1278448	3.7809	7.812e-05
BP	ENSG00000141338	17	66853433	66961533	209	23	1278448	0.11631	0.45371
BP	ENSG00000154258	17	66960629	67067205	171	22	1278448	-0.32416	0.62709
BP	ENSG00000154262	17	67064843	67148029	125	10	1278448	0.021776	0.49131
BP	ENSG00000154263	17	67133355	67250987	206	17	1278448	-1.2289	0.89044
BP	ENSG00000154265	17	67230452	67333385	181	21	1278448	-1.0313	0.84879
BP	ENSG00000108984	17	67400839	67549472	291	40	1278448	0.036986	0.48525
BP	ENSG00000153822	17	68039570	68141749	263	18	1278448	-2.7338	0.99687
BP	ENSG00000123700	17	68154814	68186189	41	10	1278448	-0.23802	0.59407
BP	ENSG00000125398	17	70107161	70132561	57	10	1278448	-0.73339	0.76834
BP	ENSG00000133195	17	70632088	71098851	1381	153	1278448	-0.73687	0.7694
BP	ENSG00000180616	17	71151151	71177185	52	13	1278448	-0.017673	0.50705
BP	ENSG00000166685	17	71179129	71214646	88	9	1278448	-0.13497	0.55368
BP	ENSG00000133193	17	71193492	71242892	156	6	1278448	-0.15904	0.56318
BP	ENSG00000141219	17	71218372	71255091	101	4	1278448	0.071842	0.47136
BP	ENSG00000187959	17	71234588	71268491	81	9	1278448	0.089004	0.46454
BP	ENSG00000179604	17	71269763	71318314	115	23	1278448	1.3189	0.093602
BP	ENSG00000069188	17	71320523	71650228	857	111	1278448	-1.1552	0.876
BP	ENSG00000172809	17	72189721	72216794	75	19	1278448	-0.78806	0.78467
BP	ENSG00000141540	17	72199653	72268155	172	24	1278448	0.90739	0.1821
BP	ENSG00000171595	17	72260386	72321023	200	27	1278448	-0.61444	0.73054
BP	ENSG00000196169	17	72312349	72361959	150	25	1278448	-0.3189	0.6251
BP	ENSG00000204347	17	72342555	72368085	65	12	1278448	0.89892	0.18435
BP	ENSG00000257008	17	72353546	72378761	54	15	1278448	0.46921	0.31946
BP	ENSG00000170412	17	72410990	72457792	106	18	1278448	0.93875	0.17393
BP	ENSG00000167851	17	72452555	72490933	132	22	1278448	0.099568	0.46034
BP	ENSG00000178789	17	72507313	72537613	79	8	1278448	0.23763	0.40608
BP	ENSG00000167850	17	72527247	72552282	92	11	1278448	-1.0808	0.86012
BP	ENSG00000204345	17	72565504	72598422	107	13	1278448	-0.023336	0.50931
BP	ENSG00000182352	17	72570818	72600348	92	10	1278448	-0.20817	0.58245
BP	ENSG00000186407	17	72596026	72629897	102	15	1278448	0.60995	0.27095
BP	ENSG00000172794	17	72656717	72753474	155	37	1278448	-1.4346	0.9243
BP	ENSG00000186074	17	72680452	72719117	71	17	1278448	-1.827	0.96615
BP	ENSG00000109062	17	72734791	72775492	73	13	1278448	-1.2357	0.89171
BP	ENSG00000109065	17	72756686	72782506	58	7	1278448	-0.85079	0.80256
BP	ENSG00000109066	17	72762622	72845918	171	19	1278448	-0.79165	0.78572
BP	ENSG00000161509	17	72828162	72867627	73	5	1278448	-0.67661	0.75067
BP	ENSG00000161513	17	72848619	72879156	59	5	1278448	-0.89823	0.81547
BP	ENSG00000172782	17	72863428	72899708	81	11	1278448	-0.52515	0.70026
BP	ENSG00000182040	17	72902176	72929351	25	11	1278448	-0.030902	0.51233
BP	ENSG00000183034	17	72910370	72940007	41	12	1278448	-1.1	0.86433
BP	ENSG00000182938	17	72921814	72956087	76	18	1278448	-0.95958	0.83137
BP	ENSG00000167861	17	72936838	72979261	73	18	1278448	0.094047	0.46254
BP	ENSG00000109089	17	72973727	73011895	51	13	1278448	0.92361	0.17784
BP	ENSG00000167862	17	72998765	73027356	75	11	1278448	0.077665	0.46905
BP	ENSG00000180901	17	73018670	73071984	154	21	1278448	0.57611	0.28227
BP	ENSG00000167863	17	73024958	73053080	77	14	1278448	0.41143	0.34038
BP	ENSG00000170190	17	73073822	73112257	129	15	1278448	1.7827	0.037315
BP	ENSG00000125449	17	73096047	73136360	88	14	1278448	2.8435	0.0022313
BP	ENSG00000125458	17	73116320	73137890	29	5	1278448	3.4355	0.00029573
BP	ENSG00000189159	17	73121343	73174376	77	13	1278448	3.46	0.00027013
BP	ENSG00000188612	17	73153408	73189078	52	10	1278448	2.7437	0.0030379
BP	ENSG00000125450	17	73191754	73241853	65	7	1278448	2.4329	0.0074895
BP	ENSG00000125447	17	73222694	73268444	58	6	1278448	1.5756	0.057562
BP	ENSG00000125445	17	73247755	73272454	36	5	1278448	0.86243	0.19423
BP	ENSG00000125457	17	73252309	73277308	48	6	1278448	1.0156	0.15491
BP	ENSG00000125454	17	73259073	73295591	78	9	1278448	0.55395	0.28981
BP	ENSG00000177885	17	73304157	73411790	208	15	1278448	0.79485	0.21335
BP	ENSG00000177728	17	73427240	73506171	182	16	1278448	0.028655	0.48857
BP	ENSG00000177303	17	73486342	73521664	99	14	1278448	0.90873	0.18175
BP	ENSG00000182173	17	73502141	73530820	98	13	1278448	1.3375	0.090536
BP	ENSG00000073350	17	73511161	73581289	307	28	1278448	0.99081	0.16089
BP	ENSG00000266714	17	73574139	73632929	213	28	1278448	-0.041937	0.51673
BP	ENSG00000108469	17	73612925	73673269	92	10	1278448	0.84976	0.19773
BP	ENSG00000204323	17	73619514	73647484	32	8	1278448	1.4245	0.077146
BP	ENSG00000259120	17	73632323	73654057	26	6	1278448	0.54454	0.29304
BP	ENSG00000161526	17	73653196	73714142	70	10	1278448	0.33701	0.36805
BP	ENSG00000132470	17	73707408	73763899	93	25	1278448	0.71777	0.23645
BP	ENSG00000108479	17	73737675	73771792	60	20	1278448	1.3989	0.080925
BP	ENSG00000132475	17	73762515	73791974	42	10	1278448	1.2194	0.11134
BP	ENSG00000132478	17	73770681	73831886	121	18	1278448	1.335	0.090935
BP	ENSG00000092929	17	73813306	73850798	91	14	1278448	1.2042	0.11426
BP	ENSG00000132471	17	73831780	73862588	77	10	1278448	1.2611	0.10363
BP	ENSG00000132481	17	73860242	73884656	49	7	1278448	1.5959	0.055258
BP	ENSG00000141569	17	73866416	73903084	72	10	1278448	1.1775	0.11951
BP	ENSG00000204316	17	73884724	73915899	57	11	1278448	0.86207	0.19432
BP	ENSG00000188878	17	73895655	73947221	76	12	1278448	0.13571	0.44603
BP	ENSG00000161533	17	73927588	73985515	147	20	1278448	-0.13886	0.55522
BP	ENSG00000257949	17	73965301	74006667	117	18	1278448	-0.32919	0.629
BP	ENSG00000250506	17	73986987	74012080	61	12	1278448	-0.58598	0.72106
BP	ENSG00000167880	17	73990583	74033533	91	18	1278448	-0.25993	0.60254
BP	ENSG00000167881	17	74025184	74078734	72	8	1278448	0.51464	0.3034
BP	ENSG00000186919	17	74058042	74089747	41	4	1278448	0.21543	0.41472
BP	ENSG00000182687	17	74060875	74083622	22	3	1278448	0.69099	0.24479
BP	ENSG00000182473	17	74067087	74127657	108	12	1278448	-0.63101	0.73598
BP	ENSG00000129654	17	74122414	74147380	36	11	1278448	-0.34257	0.63404
BP	ENSG00000141576	17	74128534	74246454	212	26	1278448	-1.2629	0.89668
BP	ENSG00000185262	17	74251283	74277375	72	12	1278448	-1.9681	0.97547
BP	ENSG00000129646	17	74260130	74313761	173	17	1278448	-1.9614	0.97509
BP	ENSG00000161542	17	74295567	74390602	247	34	1278448	-1.2245	0.88962
BP	ENSG00000176170	17	74362665	74393941	74	17	1278448	-1.0738	0.85854
BP	ENSG00000175931	17	74375532	74459288	183	22	1278448	0.26671	0.39485
BP	ENSG00000129673	17	74439433	74476199	94	19	1278448	0.48088	0.3153
BP	ENSG00000129667	17	74456973	74507872	148	29	1278448	0.40838	0.3415
BP	ENSG00000161544	17	74513438	74557257	101	15	1278448	0.25894	0.39784
BP	ENSG00000214140	17	74513668	74559660	107	16	1278448	0.1677	0.43341
BP	ENSG00000070731	17	74549792	74593038	149	23	1278448	-0.031837	0.5127
BP	ENSG00000070526	17	74610843	74649920	125	15	1278448	0.86217	0.1943
BP	ENSG00000182534	17	74658633	74717098	153	14	1278448	2.8211	0.0023931
BP	ENSG00000070495	17	74698919	74732866	64	9	1278448	2.6996	0.0034715
BP	ENSG00000181038	17	74712912	74740018	22	7	1278448	1.7706	0.038315
BP	ENSG00000161547	17	74720197	74743456	17	6	1278448	0.72406	0.23452
BP	ENSG00000092931	17	74721947	74787531	41	15	1278448	1.0068	0.15701
BP	ENSG00000167889	17	74854538	74956475	477	56	1278448	0.17255	0.4315
BP	ENSG00000129657	17	75072798	75223179	485	51	1278448	-1.2978	0.90282
BP	ENSG00000184640	17	75266651	75506678	643	73	1278448	-1.1811	0.88122
BP	ENSG00000204283	17	75865109	75888659	59	8	1278448	0.098085	0.46093
BP	ENSG00000078687	17	75990249	76114916	184	25	1278448	-0.96295	0.83221
BP	ENSG00000141524	17	76096539	76138488	116	33	1278448	-0.0098626	0.50393
BP	ENSG00000167895	17	76116851	76149049	107	25	1278448	0.085616	0.46589
BP	ENSG00000187997	17	76132434	76172258	147	29	1278448	0.056022	0.47766
BP	ENSG00000108639	17	76154639	76179608	90	17	1278448	-0.40203	0.65617
BP	ENSG00000167900	17	76160160	76193314	125	21	1278448	-1.3891	0.91761
BP	ENSG00000183077	17	76173398	76213782	175	37	1278448	-1.8906	0.97066
BP	ENSG00000089685	17	76200267	76231717	125	17	1278448	-0.86118	0.80543
BP	ENSG00000204278	17	76217391	76247068	113	23	1278448	-2.3077	0.98949
BP	ENSG00000184557	17	76342864	76366158	60	18	1278448	3.0232	0.0012507
BP	ENSG00000087157	17	76364721	76431195	266	17	1278448	2.3427	0.0095715
BP	ENSG00000187775	17	76409778	76583476	728	82	1278448	0.081337	0.46759
BP	ENSG00000108669	17	76660130	76788379	233	19	1278448	0.69092	0.24481
BP	ENSG00000055483	17	76773463	76847523	119	15	1278448	0.34002	0.36692
BP	ENSG00000035862	17	76839059	76931469	288	26	1278448	-0.29935	0.61766
BP	ENSG00000178404	17	76856992	76909299	193	23	1278448	-0.76081	0.77662
BP	ENSG00000108679	17	76957320	76986191	86	24	1278448	-0.85765	0.80446
BP	ENSG00000171302	17	76977799	77015949	103	17	1278448	-0.18685	0.57411
BP	ENSG00000173918	17	77008896	77055870	96	12	1278448	-0.60954	0.72892
BP	ENSG00000167280	17	77061021	77094681	97	15	1278448	0.16318	0.43519
BP	ENSG00000167281	17	77075427	77623550	1747	238	1278448	-0.24359	0.59623
BP	ENSG00000182156	17	77694681	77726021	103	15	1278448	1.4013	0.080568
BP	ENSG00000173894	17	77741931	77771782	45	17	1278448	0.43835	0.33057
BP	ENSG00000141570	17	77755931	77785482	44	14	1278448	-0.47984	0.68433
BP	ENSG00000141582	17	77796955	77823228	51	15	1278448	0.70858	0.23929
BP	ENSG00000167291	17	77896142	78019647	392	82	1278448	-1.4931	0.93229
BP	ENSG00000141519	17	78000435	78084412	328	27	1278448	-1.2891	0.90131
BP	ENSG00000171298	17	78065355	78103678	192	20	1278448	-0.33254	0.63026
BP	ENSG00000141543	17	78099013	78130982	85	14	1278448	-1.6913	0.95461
BP	ENSG00000141527	17	78133791	78193130	193	34	1278448	-1.1562	0.8762
BP	ENSG00000181523	17	78170515	78204722	114	16	1278448	-0.31718	0.62445
BP	ENSG00000181045	17	78183498	78237299	169	24	1278448	-0.40898	0.65872
BP	ENSG00000173821	17	78224665	78382586	411	52	1278448	0.24659	0.40261
BP	ENSG00000173818	17	78378965	78421886	144	25	1278448	-0.31901	0.62514
BP	ENSG00000171246	17	78430948	78461643	64	17	1278448	0.6642	0.25328
BP	ENSG00000141564	17	78508619	78950171	1473	65	1278448	1.4084	0.079512
BP	ENSG00000176108	17	78955398	78993317	155	25	1278448	0.92582	0.17727
BP	ENSG00000175866	17	78998948	79101232	372	51	1278448	0.080059	0.4681
BP	ENSG00000181409	17	79081095	79149877	248	44	1278448	0.17551	0.43034
BP	ENSG00000141577	17	79153393	79206799	175	27	1278448	0.84545	0.19893
BP	ENSG00000167302	17	79192077	79222891	73	13	1278448	0.33795	0.3677
BP	ENSG00000224877	17	79203039	79225081	48	12	1278448	0.20583	0.41846
BP	ENSG00000157637	17	79208800	79279347	202	30	1278448	-0.26949	0.60622
BP	ENSG00000185332	17	79275074	79314474	131	17	1278448	1.636	0.050924
BP	ENSG00000184009	17	79466997	79500873	138	17	1278448	0.047848	0.48092
BP	ENSG00000186765	17	79485422	79514156	90	21	1278448	0.62279	0.26671
BP	ENSG00000185504	17	79496911	79530987	99	19	1278448	1.6378	0.050731
BP	ENSG00000182446	17	79513913	79625495	407	22	1278448	3.6524	0.00012992
BP	ENSG00000185527	17	79607489	79640142	177	18	1278448	3.5484	0.00019378
BP	ENSG00000204237	17	79622066	79643665	112	12	1278448	1.6068	0.054047
BP	ENSG00000185298	17	79623394	79650934	133	14	1278448	1.7886	0.036836
BP	ENSG00000214087	17	79638204	79660954	107	12	1278448	1.7843	0.037185
BP	ENSG00000185359	17	79640356	79680168	164	15	1278448	1.6599	0.048468
BP	ENSG00000262814	17	79660387	79684556	86	10	1278448	1.4361	0.075481
BP	ENSG00000262660	17	79660401	79697569	141	20	1278448	1.1649	0.12203
BP	ENSG00000183048	17	79660404	79698042	142	20	1278448	1.1647	0.12208
BP	ENSG00000215644	17	79752008	79781889	40	6	1278448	0.20223	0.41987
BP	ENSG00000225663	17	79770287	79801178	65	6	1278448	0.24108	0.40475
BP	ENSG00000182676	17	79781368	79802926	44	3	1278448	0.30593	0.37983
BP	ENSG00000185624	17	79791035	79828570	79	5	1278448	-0.11666	0.54643
BP	ENSG00000141522	17	79815597	79839282	53	5	1278448	-0.38858	0.65121
BP	ENSG00000183684	17	79835713	79859462	22	10	1278448	-0.24814	0.59799
BP	ENSG00000141552	17	79838666	79868867	22	12	1278448	0.2716	0.39297
BP	ENSG00000183979	17	79848621	79870781	13	7	1278448	0.40815	0.34158
BP	ENSG00000185813	17	79848841	79879340	18	10	1278448	0.22101	0.41254
BP	ENSG00000187531	17	79859815	79889199	17	10	1278448	0.39462	0.34656
BP	ENSG00000197063	17	79866146	79895590	19	12	1278448	0.03868	0.48457
BP	ENSG00000183010	17	79880260	79910288	47	8	1278448	-0.99033	0.83899
BP	ENSG00000185105	17	79887521	79915109	53	7	1278448	-1.0077	0.8432
BP	ENSG00000185269	17	79900388	79929716	64	6	1278448	-0.72661	0.76627
BP	ENSG00000169696	17	79924683	79985282	94	15	1278448	-1.2459	0.89361
BP	ENSG00000169689	17	79966578	79991983	37	8	1278448	-0.89995	0.81593
BP	ENSG00000169683	17	79971178	79999027	60	10	1278448	-1.6712	0.95266
BP	ENSG00000169750	17	79979500	80002080	49	7	1278448	-1.8232	0.96587
BP	ENSG00000169738	17	79983012	80005608	51	7	1278448	-0.99164	0.83931
BP	ENSG00000169733	17	79995778	80019707	57	12	1278448	-1.3854	0.91703
BP	ENSG00000169727	17	79998567	80025346	63	13	1278448	-0.6988	0.75766
BP	ENSG00000169718	17	80005382	80033763	56	11	1278448	-0.32068	0.62577
BP	ENSG00000169710	17	80026214	80066208	100	16	1278448	1.5246	0.063674
BP	ENSG00000176155	17	80049336	80180706	472	9	1278448	1.4515	0.073314
BP	ENSG00000141526	17	80176273	80229005	80	16	1278448	0.93601	0.17463
BP	ENSG00000141551	17	80186899	80241607	52	18	1278448	1.5225	0.063942
BP	ENSG00000173762	17	80262744	80285478	70	11	1278448	2.8785	0.0019977
BP	ENSG00000141574	17	80268900	80301950	101	12	1278448	2.2042	0.013756
BP	ENSG00000182459	17	80307123	80331652	63	7	1278448	2.1891	0.014295
BP	ENSG00000181408	17	80322153	80343462	74	7	1278448	0.8194	0.20628
BP	ENSG00000181396	17	80337099	80386513	141	18	1278448	1.1219	0.13095
BP	ENSG00000169660	17	80366194	80410521	109	18	1278448	1.6864	0.045863
BP	ENSG00000178927	17	80390465	80418705	74	10	1278448	0.93509	0.17487
BP	ENSG00000141562	17	80406056	80458413	149	17	1278448	0.69774	0.24267
BP	ENSG00000141568	17	80467589	80612538	502	60	1278448	0.81034	0.20887
BP	ENSG00000141580	17	80562438	80616429	165	28	1278448	-0.53965	0.70528
BP	ENSG00000141542	17	80602849	80666604	206	36	1278448	-0.085275	0.53398
BP	ENSG00000141560	17	80664559	80698204	136	15	1278448	-0.72027	0.76432
BP	ENSG00000167363	17	80683451	80719073	90	12	1278448	-0.27157	0.60702
BP	ENSG00000141556	17	80699940	80910724	652	28	1278448	0.08799	0.46494
BP	ENSG00000141579	17	80777311	80808454	99	12	1278448	-0.10951	0.5436
BP	ENSG00000175711	17	80890031	81019686	512	38	1278448	-0.13119	0.55219
BP	ENSG00000176845	17	81027567	81062864	123	28	1278448	-1.6376	0.94925
BP	ENSG00000101557	18	148383	224629	148	19	1278448	-0.39618	0.65401
BP	ENSG00000079134	18	204520	278050	121	14	1278448	0.12822	0.44899
BP	ENSG00000158270	18	309361	510722	813	77	1278448	-1.1144	0.86745
BP	ENSG00000177143	18	570367	591524	87	17	1278448	1.33	0.091755
BP	ENSG00000079101	18	586988	660334	193	44	1278448	0.40365	0.34324
BP	ENSG00000176912	18	631320	668340	104	18	1278448	1.0461	0.14775
BP	ENSG00000176890	18	647604	683578	107	10	1278448	2.0309	0.021134
BP	ENSG00000132199	18	660324	722676	233	18	1278448	1.1416	0.12682
BP	ENSG00000176105	18	711588	822547	290	21	1278448	0.089498	0.46434
BP	ENSG00000141433	18	894944	922173	89	23	1278448	0.17175	0.43182
BP	ENSG00000101574	18	2527524	2581508	154	16	1278448	-0.69186	0.75549
BP	ENSG00000080986	18	2561510	2626634	148	17	1278448	-0.70942	0.76097
BP	ENSG00000101596	18	2645737	2815015	517	21	1278448	-1.2474	0.89387
BP	ENSG00000132205	18	2837028	2925991	218	64	1278448	-0.0035397	0.50141
BP	ENSG00000101577	18	2906992	3023313	275	27	1278448	0.89745	0.18474
BP	ENSG00000101605	18	3056805	3230106	576	65	1278448	-1.0518	0.85355
BP	ENSG00000101608	18	3237479	3266234	95	14	1278448	0.16411	0.43482
BP	ENSG00000118680	18	3251907	3288282	134	11	1278448	0.006341	0.49747
BP	ENSG00000177426	18	3401606	3468409	163	40	1278448	-0.77747	0.78156
BP	ENSG00000170579	18	3486030	4465335	2827	281	1278448	-1.1466	0.87423
BP	ENSG00000231824	18	5135284	5207502	214	40	1278448	0.11484	0.45429
BP	ENSG00000198081	18	5279018	5307052	91	14	1278448	0.061948	0.4753
BP	ENSG00000082397	18	5382383	5640699	610	68	1278448	-1.256	0.89544
BP	ENSG00000206432	18	5872071	5905954	82	21	1278448	1.8006	0.03588
BP	ENSG00000154655	18	5944705	6425236	1028	93	1278448	-0.27139	0.60696
BP	ENSG00000265944	18	6501415	6600652	312	47	1278448	-0.76187	0.77693
BP	ENSG00000088756	18	6719717	6925715	481	57	1278448	-0.87626	0.80956
BP	ENSG00000101680	18	6931743	7127813	531	88	1278448	0.63055	0.26417
BP	ENSG00000206422	18	7221123	7242045	42	9	1278448	-0.91837	0.82079
BP	ENSG00000173482	18	7556780	8416859	2124	150	1278448	0.67964	0.24837
BP	ENSG00000206418	18	8599443	8649379	141	16	1278448	0.97108	0.16575
BP	ENSG00000168502	18	8695659	8842776	417	63	1278448	0.94597	0.17208
BP	ENSG00000178127	18	9092628	9144343	86	15	1278448	-0.19207	0.57616
BP	ENSG00000101745	18	9126226	9295983	303	18	1278448	-0.62723	0.73474
BP	ENSG00000128791	18	9324765	9412418	234	21	1278448	-0.28956	0.61392
BP	ENSG00000017797	18	9465007	9548114	224	27	1278448	-2.339	0.99033
BP	ENSG00000154845	18	9536789	9625238	237	28	1278448	-2.3315	0.99014
BP	ENSG00000168461	18	9698162	9872548	614	94	1278448	-2.5603	0.99477
BP	ENSG00000168454	18	9875763	9899272	72	14	1278448	-1.2891	0.90132
BP	ENSG00000101558	18	9903999	9970018	150	24	1278448	0.91932	0.17896
BP	ENSG00000154856	18	10444625	10499945	152	22	1278448	0.52038	0.3014
BP	ENSG00000134265	18	10515902	10562758	92	8	1278448	0.33409	0.36915
BP	ENSG00000154864	18	10656480	11158587	1559	128	1278448	-1.3978	0.91892
BP	ENSG00000141404	18	11678955	11895684	598	47	1278448	-1.2506	0.89445
BP	ENSG00000255112	18	11841395	11864448	60	13	1278448	-0.51055	0.69517
BP	ENSG00000154889	18	11872621	11919222	197	43	1278448	-0.96505	0.83274
BP	ENSG00000141401	18	11971024	12040876	297	32	1278448	-0.51499	0.69672
BP	ENSG00000181626	18	12083852	12139748	129	8	1278448	0.41104	0.34052
BP	ENSG00000176194	18	12244318	12287594	107	22	1278448	-1.4496	0.92641
BP	ENSG00000176014	18	12297668	12354319	136	9	1278448	0.7585	0.22408
BP	ENSG00000141385	18	12318943	12387313	124	12	1278448	0.33352	0.36937
BP	ENSG00000141391	18	12397895	12442237	113	21	1278448	-0.63275	0.73655
BP	ENSG00000134278	18	12436511	12668133	564	30	1278448	0.82702	0.20411
BP	ENSG00000128789	18	12648737	12735739	196	15	1278448	2.3131	0.010358
BP	ENSG00000101624	18	12651832	12712776	137	12	1278448	2.3973	0.0082593
BP	ENSG00000175354	18	12775477	12939642	359	38	1278448	2.194	0.014117
BP	ENSG00000085415	18	12937132	12997535	119	16	1278448	0.48682	0.31319
BP	ENSG00000101639	18	12981361	13135051	378	21	1278448	0.17179	0.4318
BP	ENSG00000168675	18	13207497	13662754	1057	123	1278448	1.0871	0.1385
BP	ENSG00000177150	18	13653346	13736662	218	21	1278448	-0.70231	0.75876
BP	ENSG00000101654	18	13716659	13774557	130	17	1278448	-0.28637	0.6127
BP	ENSG00000176136	18	13814154	13836861	110	12	1278448	0.47477	0.31748
BP	ENSG00000185231	18	13872043	13925706	158	14	1278448	-0.42356	0.66406
BP	ENSG00000175322	18	14047456	14142489	165	19	1278448	0.17254	0.43151
BP	ENSG00000183206	18	14497338	14553584	47	8	1278448	1.7515	0.039927
BP	ENSG00000180777	18	14718271	14862737	236	17	1278448	0.50353	0.3073
BP	ENSG00000067900	18	18516867	18701812	103	10	1278448	1.0178	0.15438
BP	ENSG00000141449	18	18812203	19115378	286	21	1278448	0.22855	0.40961
BP	ENSG00000141446	18	19099242	19190845	79	9	1278448	-0.87946	0.81042
BP	ENSG00000167088	18	19182228	19220417	43	6	1278448	-0.44162	0.67062
BP	ENSG00000158201	18	19220858	19294766	89	12	1278448	-0.19388	0.57686
BP	ENSG00000101752	18	19274918	19460918	226	21	1278448	-0.19356	0.57674
BP	ENSG00000141448	18	19739404	19792491	45	15	1278448	-0.30448	0.61962
BP	ENSG00000212710	18	19983564	20007878	38	14	1278448	-2.0716	0.98085
BP	ENSG00000101773	18	20368224	20616451	435	19	1278448	-0.055737	0.52222
BP	ENSG00000134508	18	20704528	20850431	239	42	1278448	-3.3855	0.99964
BP	ENSG00000134490	18	20767108	21027925	444	48	1278448	0.10786	0.45705
BP	ENSG00000101782	18	21022787	21076567	128	18	1278448	0.54929	0.2914
BP	ENSG00000141452	18	21073473	21121746	80	7	1278448	0.39482	0.34649
BP	ENSG00000141458	18	21076148	21176862	150	12	1278448	0.087127	0.46529
BP	ENSG00000154065	18	21168890	21252849	129	23	1278448	-0.75862	0.77596
BP	ENSG00000053747	18	21259407	21545030	407	20	1278448	-0.21415	0.58479
BP	ENSG00000168234	18	21562737	21725574	334	36	1278448	-0.56484	0.71391
BP	ENSG00000154040	18	21708942	21751567	67	8	1278448	-0.091865	0.5366
BP	ENSG00000141447	18	21732008	21987844	495	71	1278448	0.43314	0.33246
BP	ENSG00000154059	18	21996580	22043499	132	16	1278448	-0.69973	0.75795
BP	ENSG00000134489	18	22030593	22069921	98	21	1278448	0.34924	0.36346
BP	ENSG00000198795	18	22631890	22942154	667	71	1278448	0.019668	0.49215
BP	ENSG00000141380	18	23586578	23681181	153	15	1278448	-1.1785	0.88071
BP	ENSG00000154611	18	23703816	23783319	137	12	1278448	-0.88344	0.8115
BP	ENSG00000141384	18	23795900	23981649	380	25	1278448	0.46082	0.32246
BP	ENSG00000134504	18	24024874	24247365	522	74	1278448	-0.40947	0.6589
BP	ENSG00000171885	18	24422002	24455782	89	20	1278448	-0.49046	0.68809
BP	ENSG00000154080	18	24485595	24775281	666	40	1278448	-0.50517	0.69328
BP	ENSG00000170558	18	25520930	25767410	419	39	1278448	-0.63248	0.73646
BP	ENSG00000134762	18	28559974	28632781	173	26	1278448	-0.36957	0.64415
BP	ENSG00000134755	18	28635940	28692378	74	16	1278448	0.42162	0.33665
BP	ENSG00000134765	18	28699199	28752819	163	15	1278448	0.53534	0.29621
BP	ENSG00000134760	18	28888052	28946992	221	16	1278448	1.7379	0.041111
BP	ENSG00000175065	18	28946740	29004875	97	11	1278448	0.44616	0.32774
BP	ENSG00000134757	18	29017758	29068665	152	17	1278448	2.9579	0.0015489
BP	ENSG00000046604	18	29068006	29138971	177	19	1278448	-0.58211	0.71975
BP	ENSG00000118271	18	29161689	29188974	39	7	1278448	0.29802	0.38284
BP	ENSG00000118276	18	29192210	29275799	139	18	1278448	-0.18835	0.5747
BP	ENSG00000141437	18	29329525	29350843	61	11	1278448	-0.18917	0.57502
BP	ENSG00000153339	18	29399136	29543099	276	20	1278448	-1.0943	0.86308
BP	ENSG00000101695	18	29588335	29663176	134	23	1278448	1.5011	0.066663
BP	ENSG00000134758	18	29661818	29721524	102	14	1278448	1.3266	0.092319
BP	ENSG00000141441	18	29694840	30060447	755	47	1278448	0.88288	0.18865
BP	ENSG00000141434	18	29755032	29810367	109	17	1278448	0.18407	0.42698
BP	ENSG00000197705	18	30242634	30363025	256	13	1278448	-1.3782	0.91593
BP	ENSG00000166960	18	30507366	31031065	859	25	1278448	0.12486	0.45032
BP	ENSG00000141431	18	31148579	31341156	344	26	1278448	-0.23353	0.59233
BP	ENSG00000101746	18	31421064	31814916	662	45	1278448	1.287	0.099055
BP	ENSG00000134769	18	32063254	32481808	783	27	1278448	-0.050202	0.52002
BP	ENSG00000166974	18	32546892	32733434	341	32	1278448	-0.46118	0.67766
BP	ENSG00000186812	18	32810994	32857097	76	14	1278448	0.36025	0.35933
BP	ENSG00000186814	18	32821032	32880196	93	17	1278448	0.2076	0.41777
BP	ENSG00000172466	18	32902176	32935446	52	9	1278448	1.2377	0.10791
BP	ENSG00000186496	18	32936661	32967301	48	8	1278448	1.4312	0.076181
BP	ENSG00000153391	18	33022194	33087955	108	17	1278448	0.2423	0.40427
BP	ENSG00000141429	18	33151081	33301798	301	13	1278448	0.61134	0.27049
BP	ENSG00000141428	18	33542046	33569241	41	6	1278448	-0.59395	0.72373
BP	ENSG00000141425	18	33554350	33657539	167	14	1278448	-1.0698	0.85764
BP	ENSG00000141424	18	33678495	33719348	91	13	1278448	0.60388	0.27296
BP	ENSG00000134759	18	33699407	33767909	150	15	1278448	0.30028	0.38198
BP	ENSG00000075643	18	33757482	33862120	257	35	1278448	-0.38156	0.64861
BP	ENSG00000134775	18	33867677	34370018	1026	81	1278448	0.73826	0.23018
BP	ENSG00000134779	18	34349987	34419158	91	8	1278448	0.1027	0.4591
BP	ENSG00000150477	18	34399069	34822135	637	17	1278448	-0.72876	0.76693
BP	ENSG00000101489	18	34813010	35156000	752	94	1278448	-1.467	0.92882
BP	ENSG00000078142	18	39525171	39677794	214	17	1278448	-0.87197	0.80839
BP	ENSG00000152214	18	40313192	40705657	747	56	1278448	1.0732	0.1416
BP	ENSG00000132872	18	40837843	40867615	39	10	1278448	1.221	0.11104
BP	ENSG00000152217	18	42250138	42658475	624	83	1278448	0.4624	0.3219
BP	ENSG00000132874	18	42782960	43273072	1250	97	1278448	-0.8205	0.79403
BP	ENSG00000141469	18	43294092	43342485	181	17	1278448	-0.64325	0.73997
BP	ENSG00000197046	18	43395477	43434045	69	13	1278448	0.12841	0.44891
BP	ENSG00000152223	18	43417574	43557240	270	21	1278448	0.48198	0.31491
BP	ENSG00000152229	18	43553502	43662238	283	18	1278448	0.5969	0.27529
BP	ENSG00000152234	18	43654110	43694300	133	12	1278448	0.90561	0.18257
BP	ENSG00000152240	18	43674298	43718299	121	14	1278448	0.93758	0.17423
BP	ENSG00000152242	18	43743519	43856949	161	12	1278448	-1.5359	0.93772
BP	ENSG00000141622	18	43896772	44053103	360	61	1278448	0.80133	0.21147
BP	ENSG00000167210	18	44046935	44246996	545	61	1278448	-0.060426	0.52409
BP	ENSG00000101638	18	44249081	44349220	299	50	1278448	0.37296	0.35459
BP	ENSG00000078043	18	44378353	44510123	251	18	1278448	0.73669	0.23065
BP	ENSG00000167216	18	44487455	44637658	303	21	1278448	0.67629	0.24943
BP	ENSG00000266996	18	44532731	44554607	23	6	1278448	1.1153	0.13236
BP	ENSG00000234298	18	44538658	44560534	30	7	1278448	0.90738	0.1821
BP	ENSG00000183791	18	44544573	44566449	32	8	1278448	0.96937	0.16618
BP	ENSG00000206181	18	44548943	44571988	42	10	1278448	0.66555	0.25285
BP	ENSG00000167220	18	44623774	44686891	156	17	1278448	-0.011915	0.50475
BP	ENSG00000267228	18	44651027	44712652	168	16	1278448	-0.32373	0.62693
BP	ENSG00000134049	18	44671413	44712745	116	12	1278448	-0.55761	0.71144
BP	ENSG00000215474	18	44736293	44785554	91	13	1278448	0.40229	0.34374
BP	ENSG00000175387	18	45347922	45467515	173	12	1278448	1.6347	0.051052
BP	ENSG00000184828	18	45543044	45947123	1257	153	1278448	-0.12617	0.5502
BP	ENSG00000134030	18	46055417	46399588	950	122	1278448	1.1696	0.12109
BP	ENSG00000101665	18	46436223	46487081	120	29	1278448	0.25609	0.39894
BP	ENSG00000141627	18	46560039	46997717	870	25	1278448	1.3847	0.083067
BP	ENSG00000177576	18	46998028	47023622	73	9	1278448	-0.051202	0.52042
BP	ENSG00000265681	18	47004851	47028906	74	10	1278448	0.088407	0.46478
BP	ENSG00000101670	18	47077069	47129272	103	22	1278448	0.87655	0.19037
BP	ENSG00000167315	18	47299869	47350330	90	14	1278448	0.92171	0.17834
BP	ENSG00000167306	18	47339183	47731463	1162	58	1278448	1.567	0.058558
BP	ENSG00000172361	18	47743563	47802892	105	13	1278448	0.068239	0.4728
BP	ENSG00000141644	18	47783252	47818144	54	10	1278448	-0.27113	0.60686
BP	ENSG00000154832	18	47798713	47824674	45	14	1278448	-0.35404	0.63834
BP	ENSG00000154839	18	47891365	47930543	92	9	1278448	0.2893	0.38618
BP	ENSG00000141639	18	48076448	48268194	385	52	1278448	-0.49806	0.69078
BP	ENSG00000134042	18	48314574	48361772	151	31	1278448	-0.21567	0.58538
BP	ENSG00000082212	18	48395419	48484691	142	13	1278448	0.072209	0.47122
BP	ENSG00000141642	18	48484361	48524491	44	7	1278448	0.66405	0.25333
BP	ENSG00000141646	18	48484410	48621415	125	11	1278448	1.2006	0.11495
BP	ENSG00000176624	18	48690920	48754674	114	10	1278448	0.7386	0.23008
BP	ENSG00000187323	18	49856542	51067784	3713	110	1278448	1.2462	0.10635
BP	ENSG00000134046	18	51669079	51761158	128	15	1278448	0.63929	0.26132
BP	ENSG00000101751	18	51785774	51857636	165	12	1278448	1.9925	0.023156
BP	ENSG00000174448	18	51840728	51894334	132	10	1278448	0.61118	0.27054
BP	ENSG00000166845	18	51874287	51921588	141	9	1278448	-0.1173	0.54669
BP	ENSG00000178690	18	52244988	52276724	69	10	1278448	0.35242	0.36226
BP	ENSG00000041353	18	52375091	52572747	500	29	1278448	1.4431	0.074498
BP	ENSG00000166510	18	52558740	52636739	140	16	1278448	-1.8166	0.96536
BP	ENSG00000196628	18	52879562	53342018	632	51	1278448	1.1966	0.11574
BP	ENSG00000091164	18	54254439	54328831	137	13	1278448	-0.31832	0.62488
BP	ENSG00000091157	18	54308574	54708828	844	44	1278448	0.28499	0.38782
BP	ENSG00000228075	18	54804293	54827531	68	13	1278448	0.4779	0.31636
BP	ENSG00000177511	18	55008044	55048962	72	10	1278448	-0.85732	0.80437
BP	ENSG00000119547	18	55092917	55168529	226	29	1278448	-2.0274	0.97869
BP	ENSG00000066926	18	55205515	55264004	160	33	1278448	-0.8403	0.79963
BP	ENSG00000134440	18	55257888	55299445	102	16	1278448	-0.099135	0.53948
BP	ENSG00000081923	18	55303658	55480333	466	60	1278448	0.7478	0.22729
BP	ENSG00000049759	18	55701599	56078772	1012	83	1278448	0.059673	0.47621
BP	ENSG00000198796	18	56138479	56306189	518	55	1278448	1.0967	0.13638
BP	ENSG00000172175	18	56328618	56427371	212	22	1278448	-0.6439	0.74018
BP	ENSG00000074657	18	56519832	56663712	289	24	1278448	1.0665	0.14311
BP	ENSG00000166562	18	56796709	56836068	115	14	1278448	0.9814	0.1632
BP	ENSG00000134443	18	56877400	56908006	86	11	1278448	-0.52582	0.70049
BP	ENSG00000134438	18	56924267	56951318	76	15	1278448	-1.7481	0.95978
BP	ENSG00000166569	18	56932388	56995881	174	22	1278448	-1.6579	0.95133
BP	ENSG00000074695	18	56985055	57037194	134	15	1278448	-0.54704	0.70782
BP	ENSG00000183287	18	57088172	57374612	937	84	1278448	-0.5556	0.71076
BP	ENSG00000141682	18	57557180	57581538	43	13	1278448	-0.26455	0.60432
BP	ENSG00000166603	18	58028564	58050001	49	11	1278448	-0.96604	0.83299
BP	ENSG00000101542	18	58990815	59233006	516	97	1278448	-1.0649	0.85654
BP	ENSG00000176641	18	59465296	59571480	330	26	1278448	0.0012102	0.49952
BP	ENSG00000197563	18	59700800	59864351	506	16	1278448	1.1654	0.12193
BP	ENSG00000134444	18	59844491	59984355	353	18	1278448	1.1988	0.1153
BP	ENSG00000141655	18	59982520	60068516	290	37	1278448	1.6505	0.049422
BP	ENSG00000141664	18	60180240	60264942	161	21	1278448	1.9412	0.026118
BP	ENSG00000081913	18	60372672	60657666	398	28	1278448	0.35324	0.36195
BP	ENSG00000171791	18	60780579	60997361	518	88	1278448	0.32655	0.37201
BP	ENSG00000119537	18	60984959	61044743	107	15	1278448	1.7742	0.038019
BP	ENSG00000119541	18	61046423	61099716	97	11	1278448	-0.26678	0.60518
BP	ENSG00000206075	18	61133994	61182318	172	14	1278448	-0.72885	0.76695
BP	ENSG00000166634	18	61213393	61244244	88	7	1278448	-0.86824	0.80737
BP	ENSG00000197641	18	61244223	61281873	77	6	1278448	-0.10214	0.54068
BP	ENSG00000206073	18	61294493	61321532	16	4	1278448	0.87594	0.19053
BP	ENSG00000057149	18	61312431	61339197	35	8	1278448	0.79158	0.2143
BP	ENSG00000166396	18	61410169	61482604	224	22	1278448	0.18689	0.42588
BP	ENSG00000197632	18	61528926	61581124	132	5	1278448	-0.26283	0.60366
BP	ENSG00000242550	18	61554408	61613345	195	8	1278448	-0.31996	0.6255
BP	ENSG00000221887	18	61606535	61659008	118	19	1278448	-0.69181	0.75547
BP	ENSG00000166401	18	61627159	61682278	131	28	1278448	0.318	0.37524
BP	ENSG00000081138	18	63407488	63558638	351	19	1278448	0.17732	0.42963
BP	ENSG00000071991	18	64158320	64281375	219	26	1278448	0.53187	0.29741
BP	ENSG00000171451	18	65163819	65194217	59	13	1278448	-1.0865	0.86136
BP	ENSG00000166479	18	66330925	66392535	113	10	1278448	-0.91369	0.81956
BP	ENSG00000150636	18	66372446	66732426	907	67	1278448	-1.0802	0.85997
BP	ENSG00000206052	18	67058291	67526323	1400	121	1278448	0.12989	0.44833
BP	ENSG00000150637	18	67488394	67639039	346	37	1278448	0.95746	0.16917
BP	ENSG00000176225	18	67661029	67883181	445	25	1278448	0.65192	0.25723
BP	ENSG00000170677	18	67946137	68007436	168	25	1278448	-0.72779	0.76663
BP	ENSG00000263417	18	68287755	68327980	107	15	1278448	-0.46261	0.67818
BP	ENSG00000141668	18	70193915	70315756	263	23	1278448	-0.092178	0.53672
BP	ENSG00000166342	18	70399549	70545381	449	46	1278448	-1.0419	0.85126
BP	ENSG00000141665	18	71730588	71825100	247	13	1278448	0.85495	0.19629
BP	ENSG00000075336	18	71805746	71836197	103	7	1278448	1.0207	0.1537
BP	ENSG00000166347	18	71910530	71969251	193	13	1278448	0.6032	0.27319
BP	ENSG00000206043	18	71973048	72036422	186	13	1278448	-0.018283	0.50729
BP	ENSG00000187773	18	72092963	72135179	126	27	1278448	-0.57218	0.7164
BP	ENSG00000133313	18	72153051	72198366	117	20	1278448	-0.93882	0.82609
BP	ENSG00000150656	18	72191675	72264448	196	43	1278448	1.4992	0.066905
BP	ENSG00000215421	18	72255106	72787627	841	42	1278448	2.8127	0.0024567
BP	ENSG00000180011	18	72897063	72931303	101	13	1278448	-1.9392	0.97376
BP	ENSG00000179981	18	72912710	73011905	272	34	1278448	-1.1178	0.86818
BP	ENSG00000206026	18	73111431	73149658	90	11	1278448	-0.77448	0.78068
BP	ENSG00000101493	18	74059644	74217146	387	41	1278448	3.1804	0.00073532
BP	ENSG00000130856	18	74524563	74692683	359	20	1278448	0.80897	0.20927
BP	ENSG00000197971	18	74680783	74855639	642	99	1278448	-0.11072	0.54408
BP	ENSG00000166573	18	74952505	74990858	159	26	1278448	-1.0092	0.84356
BP	ENSG00000256463	18	76730275	76772677	79	21	1278448	-1.4261	0.92308
BP	ENSG00000166377	18	76819285	77148283	819	25	1278448	-0.60083	0.72602
BP	ENSG00000131196	18	77145856	77299325	590	46	1278448	-1.2211	0.88897
BP	ENSG00000060069	18	77429801	77524510	324	19	1278448	2.064	0.019507
BP	ENSG00000178342	18	77613668	77670184	161	19	1278448	1.3757	0.084451
BP	ENSG00000122490	18	77652420	77721664	156	24	1278448	1.8312	0.033537
BP	ENSG00000226742	18	77714561	77740822	67	12	1278448	0.89521	0.18534
BP	ENSG00000141759	18	77722867	77803949	203	16	1278448	-0.21958	0.5869
BP	ENSG00000101546	18	77784358	77816397	106	11	1278448	-0.69636	0.7569
BP	ENSG00000101544	18	77856915	77915406	143	15	1278448	1.7805	0.037499
BP	ENSG00000178184	18	77905115	78015429	245	24	1278448	1.4281	0.076626
BP	ENSG00000141934	19	271040	301393	73	21	1278448	1.559	0.0595
BP	ENSG00000105556	19	295575	354798	195	17	1278448	0.010242	0.49591
BP	ENSG00000105549	19	351750	386013	117	37	1278448	0.18918	0.42498
BP	ENSG00000183186	19	395438	419139	91	24	1278448	-0.533	0.70298
BP	ENSG00000129946	19	406583	470996	203	31	1278448	-0.41853	0.66222
BP	ENSG00000181781	19	453346	484983	118	19	1278448	-0.034574	0.51379
BP	ENSG00000099866	19	479176	515347	146	31	1278448	-1.7808	0.96253
BP	ENSG00000141933	19	497299	529654	107	32	1278448	-1.4324	0.92399
BP	ENSG00000099804	19	521714	552097	144	29	1278448	-1.1579	0.87655
BP	ENSG00000197540	19	534034	559919	128	26	1278448	-0.98478	0.83763
BP	ENSG00000172270	19	561297	593493	169	22	1278448	-0.30597	0.62019
BP	ENSG00000099822	19	579893	627159	228	48	1278448	-0.32106	0.62592
BP	ENSG00000099821	19	607223	643597	138	27	1278448	0.37711	0.35305
BP	ENSG00000070388	19	629879	653703	99	24	1278448	0.17157	0.43189
BP	ENSG00000070423	19	637526	673277	128	29	1278448	0.3075	0.37923
BP	ENSG00000070404	19	666392	693385	123	20	1278448	0.36284	0.35836
BP	ENSG00000185198	19	675521	705460	140	20	1278448	0.17866	0.4291
BP	ENSG00000099864	19	698953	758329	241	53	1278448	-1.9025	0.97145
BP	ENSG00000099812	19	741126	774319	130	38	1278448	-1.0418	0.85124
BP	ENSG00000011304	19	787075	822327	119	22	1278448	-0.17752	0.57045
BP	ENSG00000129951	19	802518	831967	92	15	1278448	-0.23974	0.59473
BP	ENSG00000172232	19	815097	842017	108	22	1278448	-0.33217	0.63012
BP	ENSG00000196415	19	830963	858175	95	23	1278448	-0.58018	0.7191
BP	ENSG00000197561	19	841014	866242	61	23	1278448	-2.0385	0.97925
BP	ENSG00000197766	19	849453	873453	65	17	1278448	-1.1761	0.88023
BP	ENSG00000175221	19	857962	903218	128	22	1278448	-0.91803	0.8207
BP	ENSG00000198858	19	886503	923240	88	26	1278448	0.33778	0.36777
BP	ENSG00000116014	19	907287	931015	51	12	1278448	1.681	0.046385
BP	ENSG00000116017	19	915781	985939	230	39	1278448	0.87017	0.19211
BP	ENSG00000065268	19	973174	1004569	159	19	1278448	-0.37099	0.64468
BP	ENSG00000116032	19	990418	1019731	189	29	1278448	0.32647	0.37203
BP	ENSG00000182087	19	999647	1031117	199	32	1278448	0.60966	0.27104
BP	ENSG00000064666	19	1016298	1049068	160	33	1278448	-0.40177	0.65607
BP	ENSG00000064687	19	1030102	1075571	163	28	1278448	0.29978	0.38217
BP	ENSG00000180448	19	1055922	1096627	134	27	1278448	0.36734	0.35668
BP	ENSG00000099817	19	1076594	1105598	118	30	1278448	-1.3032	0.90375
BP	ENSG00000167468	19	1093936	1116787	86	17	1278448	-0.42701	0.66532
BP	ENSG00000064932	19	1097636	1184282	285	32	1278448	0.53942	0.2948
BP	ENSG00000118046	19	1179406	1238428	138	28	1278448	0.059927	0.47611
BP	ENSG00000099625	19	1218286	1248026	60	11	1278448	0.89695	0.18487
BP	ENSG00000099624	19	1231749	1254824	39	12	1278448	0.41861	0.33775
BP	ENSG00000167470	19	1238552	1269142	48	17	1278448	-1.0313	0.84881
BP	ENSG00000099622	19	1249384	1284879	52	15	1278448	-1.7938	0.96358
BP	ENSG00000228300	19	1265026	1289248	32	9	1278448	-1.3425	0.91029
BP	ENSG00000160953	19	1275890	1388430	243	53	1278448	-2.1369	0.9837
BP	ENSG00000099617	19	1276153	1311430	59	20	1278448	-0.87482	0.80916
BP	ENSG00000115286	19	1373526	1405583	69	14	1278448	-1.67	0.95254
BP	ENSG00000130005	19	1387091	1411569	48	10	1278448	-1.4586	0.92766
BP	ENSG00000071626	19	1397568	1445719	64	13	1278448	-1.1102	0.86655
BP	ENSG00000115268	19	1428358	1450583	30	7	1278448	-0.97343	0.83483
BP	ENSG00000115266	19	1436300	1483243	86	20	1278448	-1.2642	0.89692
BP	ENSG00000119559	19	1451142	1489555	87	21	1278448	-1.7981	0.96392
BP	ENSG00000115257	19	1471427	1500751	76	13	1278448	-2.6054	0.99541
BP	ENSG00000115255	19	1481165	1507926	73	10	1278448	-2.7691	0.99719
BP	ENSG00000185761	19	1495017	1523603	77	17	1278448	-0.10773	0.54289
BP	ENSG00000185988	19	1514073	1545455	121	18	1278448	0.93675	0.17444
BP	ENSG00000181588	19	1544668	1578057	47	20	1278448	-1.9971	0.97709
BP	ENSG00000071655	19	1566639	1602882	36	8	1278448	-0.83151	0.79716
BP	ENSG00000267059	19	1568338	1615444	52	10	1278448	-1.267	0.89743
BP	ENSG00000127540	19	1587171	1615480	30	7	1278448	-0.84487	0.80091
BP	ENSG00000071564	19	1599291	1662604	96	21	1278448	-0.59646	0.72457
BP	ENSG00000205922	19	1742372	1790987	133	31	1278448	-1.4089	0.92056
BP	ENSG00000130270	19	1772074	1822275	130	32	1278448	-2.373	0.99118
BP	ENSG00000079313	19	1805248	1858452	121	14	1278448	0.65927	0.25486
BP	ENSG00000129911	19	1842399	1873567	67	9	1278448	0.90471	0.18281
BP	ENSG00000129968	19	1866809	1895546	44	5	1278448	0.055035	0.47806
BP	ENSG00000227500	19	1895213	1936016	118	21	1278448	-1.1347	0.87175
BP	ENSG00000213638	19	1895377	1923444	83	12	1278448	-0.59028	0.7225
BP	ENSG00000133275	19	1931188	1991337	193	20	1278448	-1.5941	0.94454
BP	ENSG00000133243	19	1975447	2044880	233	42	1278448	1.1301	0.12921
BP	ENSG00000099875	19	2027470	2061243	96	25	1278448	-0.59129	0.72284
BP	ENSG00000172081	19	2061037	2106672	95	26	1278448	0.27812	0.39046
BP	ENSG00000099840	19	2086380	2109592	47	14	1278448	1.5187	0.064424
BP	ENSG00000065000	19	2090988	2174464	267	25	1278448	1.9103	0.028045
BP	ENSG00000104885	19	2154148	2242577	239	33	1278448	0.46094	0.32242
BP	ENSG00000104886	19	2220002	2247703	66	16	1278448	0.47013	0.31913
BP	ENSG00000104897	19	2226520	2258678	82	22	1278448	0.4845	0.31401
BP	ENSG00000104899	19	2239308	2262072	65	19	1278448	0.68209	0.24759
BP	ENSG00000167476	19	2242251	2279758	115	22	1278448	0.087289	0.46522
BP	ENSG00000104904	19	2259485	2283487	83	14	1278448	-0.62873	0.73524
BP	ENSG00000188305	19	2264631	2292181	88	16	1278448	-0.25898	0.60217
BP	ENSG00000220008	19	2279774	2318156	112	26	1278448	-0.24257	0.59583
BP	ENSG00000130332	19	2311516	2338619	90	19	1278448	-0.36184	0.64127
BP	ENSG00000178297	19	2379769	2436237	239	27	1278448	0.027174	0.48916
BP	ENSG00000099800	19	2415622	2437892	70	11	1278448	-1.1001	0.86436
BP	ENSG00000176619	19	2417636	2466994	157	18	1278448	-1.2614	0.89642
BP	ENSG00000099860	19	2466120	2488257	82	19	1278448	-0.77493	0.78081
BP	ENSG00000176533	19	2501217	2712707	740	99	1278448	1.407	0.07971
BP	ENSG00000176490	19	2704565	2731416	92	15	1278448	1.2376	0.10794
BP	ENSG00000141873	19	2722202	2750150	89	13	1278448	1.3316	0.091494
BP	ENSG00000104969	19	2744712	2793369	106	9	1278448	1.0298	0.15155
BP	ENSG00000172009	19	2775458	2823599	82	9	1278448	1.2474	0.10612
BP	ENSG00000172006	19	2809872	2845771	118	17	1278448	-0.50662	0.69379
BP	ENSG00000186300	19	2831433	2870482	134	15	1278448	-2.0787	0.98118
BP	ENSG00000172000	19	2857333	2888515	103	18	1278448	-1.9517	0.97451
BP	ENSG00000171970	19	2890896	2928474	163	14	1278448	-2.9105	0.9982
BP	ENSG00000175691	19	2923216	2954969	91	23	1278448	-3.1027	0.99904
BP	ENSG00000104953	19	2967444	3005177	98	21	1278448	0.14947	0.44059
BP	ENSG00000065717	19	2987636	3057633	242	55	1278448	0.62251	0.2668
BP	ENSG00000104964	19	3042908	3073105	85	24	1278448	0.0028416	0.49887
BP	ENSG00000088256	19	3084408	3134002	188	33	1278448	-0.52018	0.69853
BP	ENSG00000060558	19	3126191	3173767	236	42	1278448	0.61905	0.26794
BP	ENSG00000125910	19	3162344	3190329	98	24	1278448	-0.10113	0.54028
BP	ENSG00000125912	19	3175561	3219573	148	16	1278448	-0.78203	0.7829
BP	ENSG00000161082	19	3214701	3307074	264	29	1278448	-1.2803	0.89979
BP	ENSG00000141905	19	3349561	3479215	363	49	1278448	-0.80929	0.79083
BP	ENSG00000095932	19	3464405	3490540	59	13	1278448	0.17241	0.43156
BP	ENSG00000129932	19	3480819	3510938	53	11	1278448	0.42542	0.33526
BP	ENSG00000105325	19	3496271	3548328	102	15	1278448	-0.68118	0.75212
BP	ENSG00000161091	19	3528259	3584288	145	34	1278448	-0.95371	0.82989
BP	ENSG00000183397	19	3529152	3554028	66	14	1278448	-1.0186	0.84581
BP	ENSG00000064961	19	3562775	3589086	64	16	1278448	0.070759	0.47179
BP	ENSG00000179855	19	3575551	3603539	88	18	1278448	-0.89469	0.81452
BP	ENSG00000006638	19	3584504	3616838	112	17	1278448	-1.1992	0.88478
BP	ENSG00000105298	19	3600639	3636813	123	16	1278448	0.18874	0.42515
BP	ENSG00000186111	19	3620181	3710477	212	33	1278448	0.41912	0.33756
BP	ENSG00000105289	19	3698107	3760811	183	37	1278448	-0.35199	0.63758
BP	ENSG00000011132	19	3740817	3771697	95	21	1278448	0.55307	0.29011
BP	ENSG00000183617	19	3752662	3778573	69	17	1278448	1.1599	0.12305
BP	ENSG00000173976	19	3759087	3782233	61	15	1278448	1.2752	0.10112
BP	ENSG00000007264	19	3767971	3812127	111	30	1278448	0.95365	0.17013
BP	ENSG00000105278	19	3794022	3879030	223	30	1278448	-0.38149	0.64858
BP	ENSG00000167654	19	3869862	3938077	162	42	1278448	0.17182	0.43179
BP	ENSG00000077009	19	3923101	3952414	61	21	1278448	-0.80462	0.78948
BP	ENSG00000167657	19	3948451	3981121	67	16	1278448	-1.307	0.9044
BP	ENSG00000167658	19	3966054	3995467	56	17	1278448	-0.11454	0.54559
BP	ENSG00000105229	19	3997644	4049384	114	13	1278448	0.34727	0.36419
BP	ENSG00000178951	19	4034362	4076943	76	14	1278448	-0.39945	0.65522
BP	ENSG00000126934	19	4080319	4134126	112	20	1278448	0.062818	0.47496
BP	ENSG00000060566	19	4143598	4183051	97	17	1278448	-2.0469	0.97966
BP	ENSG00000077463	19	4164106	4192601	57	9	1278448	-1.8665	0.96901
BP	ENSG00000089847	19	4173351	4234811	174	29	1278448	1.5049	0.066171
BP	ENSG00000105246	19	4219495	4247528	86	16	1278448	0.65728	0.2555
BP	ENSG00000105248	19	4237076	4279087	97	6	1278448	0.6549	0.25627
BP	ENSG00000105251	19	4268598	4300721	77	18	1278448	-0.30564	0.62006
BP	ENSG00000167664	19	4282229	4312428	87	18	1278448	-0.19365	0.57677
BP	ENSG00000105255	19	4294597	4333840	99	19	1278448	0.4337	0.33225
BP	ENSG00000178078	19	4314040	4352783	103	20	1278448	0.62299	0.26665
BP	ENSG00000008382	19	4333524	4370083	99	20	1278448	2.8801	0.0019877
BP	ENSG00000141985	19	4350367	4410544	133	19	1278448	3.3747	0.00036944
BP	ENSG00000167670	19	4392659	4455015	164	18	1278448	2.9391	0.0016459
BP	ENSG00000167671	19	4434996	4467819	97	15	1278448	3.1696	0.00076312
BP	ENSG00000167674	19	4462284	4512223	162	20	1278448	0.6337	0.26314
BP	ENSG00000167676	19	4492204	4527716	86	19	1278448	-0.17423	0.56916
BP	ENSG00000214456	19	4512543	4545236	66	14	1278448	-1.0976	0.86382
BP	ENSG00000171236	19	4526421	4550486	58	11	1278448	-0.64178	0.73949
BP	ENSG00000167680	19	4532600	4569820	96	26	1278448	0.74413	0.2284
BP	ENSG00000185361	19	4629530	4665580	109	19	1278448	0.0021313	0.49915
BP	ENSG00000074842	19	4631386	4680382	135	18	1278448	-0.67511	0.7502
BP	ENSG00000142002	19	4665236	4734685	126	22	1278448	-1.6095	0.94625
BP	ENSG00000141965	19	4781728	4805571	67	13	1278448	-1.0732	0.85841
BP	ENSG00000127666	19	4805944	4841716	108	16	1278448	-0.78093	0.78258
BP	ENSG00000105355	19	4828353	4877780	174	33	1278448	-0.7925	0.78596
BP	ENSG00000205784	19	4880449	4912879	90	19	1278448	0.4468	0.32751
BP	ENSG00000127663	19	4959125	5163606	522	33	1278448	0.12742	0.44931
BP	ENSG00000105426	19	5148506	5350814	595	78	1278448	1.5175	0.064569
BP	ENSG00000105428	19	5445426	5466867	63	15	1278448	1.8077	0.035328
BP	ENSG00000130254	19	5577010	5634057	114	16	1278448	-1.2681	0.89762
BP	ENSG00000160633	19	5613046	5678489	107	14	1278448	0.36461	0.3577
BP	ENSG00000130255	19	5664958	5701887	76	13	1278448	0.57656	0.28212
BP	ENSG00000174917	19	5668432	5690907	36	8	1278448	0.60798	0.2716
BP	ENSG00000167733	19	5670615	5698533	54	9	1278448	0.40496	0.34275
BP	ENSG00000196365	19	5681845	5730583	102	17	1278448	0.89683	0.18491
BP	ENSG00000174898	19	5710688	5788745	171	37	1278448	0.25714	0.39854
BP	ENSG00000212123	19	5772971	5794776	64	8	1278448	0.79916	0.2121
BP	ENSG00000141994	19	5774843	5801249	81	10	1278448	0.88326	0.18855
BP	ENSG00000171119	19	5813813	5838335	83	14	1278448	-0.13959	0.55551
BP	ENSG00000156413	19	5820621	5849742	89	16	1278448	-0.15269	0.56068
BP	ENSG00000171124	19	5832899	5861485	86	22	1278448	0.14992	0.44041
BP	ENSG00000130383	19	5855837	5913798	208	25	1278448	-1.6926	0.95473
BP	ENSG00000174886	19	5881287	5914017	117	15	1278448	-1.6429	0.94979
BP	ENSG00000187650	19	5894869	5920864	58	11	1278448	-2.0542	0.98002
BP	ENSG00000105519	19	5901718	5925888	42	8	1278448	-1.4946	0.9325
BP	ENSG00000031823	19	5906150	5988153	121	18	1278448	-1.9825	0.97629
BP	ENSG00000087903	19	5983175	6209583	525	33	1278448	0.37077	0.3554
BP	ENSG00000130377	19	6125258	6203112	257	13	1278448	1.1715	0.1207
BP	ENSG00000130382	19	6202966	6289959	295	22	1278448	-0.045943	0.51832
BP	ENSG00000167769	19	6296153	6343640	213	22	1278448	0.51457	0.30343
BP	ENSG00000125656	19	6351463	6378919	95	13	1278448	0.86248	0.19421
BP	ENSG00000125652	19	6362444	6385042	89	11	1278448	1.0396	0.14926
BP	ENSG00000125650	19	6365159	6389069	85	11	1278448	1.0936	0.13707
BP	ENSG00000125651	19	6369580	6403992	114	13	1278448	0.97447	0.16491
BP	ENSG00000088247	19	6403359	6434805	85	12	1278448	-0.31461	0.62347
BP	ENSG00000181240	19	6416048	6443790	97	8	1278448	-0.18691	0.57414
BP	ENSG00000125648	19	6426090	6475214	148	21	1278448	-0.25893	0.60215
BP	ENSG00000130545	19	6453788	6477232	73	14	1278448	0.4763	0.31693
BP	ENSG00000205744	19	6457218	6492568	82	17	1278448	1.0884	0.13821
BP	ENSG00000104833	19	6484330	6512859	47	19	1278448	1.7673	0.038588
BP	ENSG00000125657	19	6521010	6545931	60	17	1278448	1.1214	0.13106
BP	ENSG00000125726	19	6573194	6614114	139	24	1278448	0.05143	0.47949
BP	ENSG00000125735	19	6653148	6680599	100	24	1278448	-1.5457	0.93891
BP	ENSG00000125730	19	6667715	6740573	230	42	1278448	-1.9764	0.97595
BP	ENSG00000125734	19	6719925	6747614	69	16	1278448	-1.8611	0.96863
BP	ENSG00000125733	19	6727936	6761537	88	21	1278448	-1.7022	0.95564
BP	ENSG00000125731	19	6742171	6777599	88	14	1278448	-1.3705	0.91473
BP	ENSG00000141968	19	6762725	6867377	335	51	1278448	-0.30218	0.61874
BP	ENSG00000174837	19	6877577	6950470	320	23	1278448	-0.37354	0.64563
BP	ENSG00000230522	19	7039332	7061746	1	1	1278448	-1.1498	0.87489
BP	ENSG00000182315	19	7046220	7068651	11	5	1278448	-0.57644	0.71784
BP	ENSG00000130544	19	7059455	7097979	91	18	1278448	0.31142	0.37774
BP	ENSG00000171105	19	7102266	7304045	684	82	1278448	-1.1207	0.8688
BP	ENSG00000104880	19	7449999	7547363	360	19	1278448	-1.4015	0.91947
BP	ENSG00000104883	19	7531761	7572335	136	24	1278448	-0.38333	0.64926
BP	ENSG00000198723	19	7547862	7583336	97	19	1278448	0.24283	0.40407
BP	ENSG00000198816	19	7570178	7595912	45	10	1278448	0.40561	0.34251
BP	ENSG00000090674	19	7577512	7608895	49	12	1278448	-0.43055	0.6666
BP	ENSG00000032444	19	7588890	7636650	179	23	1278448	0.33165	0.37008
BP	ENSG00000076826	19	7650788	7693190	77	11	1278448	-0.04527	0.51805
BP	ENSG00000076924	19	7674411	7704451	70	7	1278448	-0.23992	0.5948
BP	ENSG00000229833	19	7684623	7706842	53	6	1278448	-0.066992	0.52671
BP	ENSG00000174788	19	7686497	7708634	53	6	1278448	0.036486	0.48545
BP	ENSG00000076944	19	7691767	7722759	78	9	1278448	-0.18135	0.57195
BP	ENSG00000104918	19	7723930	7745334	53	21	1278448	-1.2889	0.90129
BP	ENSG00000183019	19	7731514	7754712	89	19	1278448	-1.7739	0.96196
BP	ENSG00000181029	19	7735729	7757744	100	14	1278448	-2.0259	0.97861
BP	ENSG00000104921	19	7743644	7777032	170	21	1278448	-1.872	0.9694
BP	ENSG00000182566	19	7783843	7808792	91	16	1278448	-0.66366	0.74655
BP	ENSG00000090659	19	7794879	7822464	102	22	1278448	-0.63028	0.73574
BP	ENSG00000104938	19	7818035	7844491	112	17	1278448	-0.82716	0.79593
BP	ENSG00000142459	19	7885119	7939862	124	17	1278448	1.2416	0.10719
BP	ENSG00000171017	19	7943390	7976901	86	17	1278448	1.7286	0.041942
BP	ENSG00000076984	19	7958728	7989363	67	14	1278448	1.5827	0.05675
BP	ENSG00000260001	19	7971030	7993982	38	14	1278448	0.89132	0.18638
BP	ENSG00000104976	19	7975201	7998135	44	12	1278448	1.0129	0.15556
BP	ENSG00000178531	19	7979372	8001051	49	9	1278448	1.2271	0.10989
BP	ENSG00000104980	19	7981603	8018805	90	10	1278448	1.2494	0.10576
BP	ENSG00000066044	19	8013463	8080543	138	14	1278448	1.0894	0.13798
BP	ENSG00000131142	19	8107651	8137534	106	19	1278448	-1.4789	0.93042
BP	ENSG00000142449	19	8120286	8224730	418	51	1278448	-1.3156	0.90584
BP	ENSG00000090661	19	8261620	8337305	269	44	1278448	-0.87296	0.80866
BP	ENSG00000167775	19	8357011	8383240	55	6	1278448	0.65305	0.25686
BP	ENSG00000167774	19	8363167	8396263	107	13	1278448	0.39819	0.34525
BP	ENSG00000267855	19	8363490	8396280	107	13	1278448	0.39819	0.34525
BP	ENSG00000233927	19	8376042	8398224	80	13	1278448	0.23304	0.40787
BP	ENSG00000186994	19	8377468	8418146	139	17	1278448	0.45065	0.32612
BP	ENSG00000167772	19	8418173	8449257	65	12	1278448	0.91996	0.1788
BP	ENSG00000185236	19	8444865	8479318	109	16	1278448	1.4146	0.078587
BP	ENSG00000099785	19	8468154	8513901	115	22	1278448	0.16915	0.43284
BP	ENSG00000099783	19	8499651	8563998	146	16	1278448	-0.80369	0.78921
BP	ENSG00000133246	19	8544940	8577996	80	12	1278448	1.5805	0.056999
BP	ENSG00000133250	19	8565462	8589048	82	6	1278448	1.8821	0.029914
BP	ENSG00000142347	19	8575674	8652461	175	30	1278448	1.4021	0.080442
BP	ENSG00000142303	19	8635126	8685620	105	30	1278448	-0.61954	0.73222
BP	ENSG00000181786	19	8797751	8819172	45	8	1278448	1.7837	0.037237
BP	ENSG00000181733	19	8831316	8852371	26	6	1278448	0.087432	0.46516
BP	ENSG00000167785	19	8910380	8953004	95	12	1278448	-0.73344	0.76835
BP	ENSG00000170948	19	8933074	8964016	72	11	1278448	-0.87993	0.81055
BP	ENSG00000181143	19	8949520	9102018	470	44	1278448	-1.8879	0.97048
BP	ENSG00000170929	19	9193855	9214889	66	9	1278448	-0.065081	0.52595
BP	ENSG00000170923	19	9202945	9223982	86	7	1278448	-0.50705	0.69394
BP	ENSG00000161807	19	9215274	9236439	113	11	1278448	0.7035	0.24087
BP	ENSG00000170920	19	9226688	9247626	78	6	1278448	1.1639	0.12224
BP	ENSG00000130803	19	9241056	9284100	156	20	1278448	1.1419	0.12676
BP	ENSG00000188000	19	9286279	9309493	62	7	1278448	-1.0615	0.85577
BP	ENSG00000174667	19	9314526	9335542	57	9	1278448	-0.080617	0.53213
BP	ENSG00000237521	19	9351606	9372820	60	8	1278448	-0.20161	0.57989
BP	ENSG00000196110	19	9394951	9430514	52	7	1278448	-1.2987	0.90298
BP	ENSG00000188321	19	9424448	9471838	90	9	1278448	-1.1852	0.88203
BP	ENSG00000188629	19	9425021	9503293	142	8	1278448	-0.71405	0.7624
BP	ENSG00000174652	19	9513272	9556254	118	6	1278448	0.58519	0.27921
BP	ENSG00000198028	19	9567183	9619283	118	6	1278448	0.46797	0.3199
BP	ENSG00000130818	19	9628667	9659303	116	3	1278448	0.36997	0.3557
BP	ENSG00000197961	19	9661029	9705209	104	4	1278448	0.26647	0.39494
BP	ENSG00000171469	19	9705356	9742075	75	10	1278448	-1.1434	0.87357
BP	ENSG00000267106	19	9721967	9766572	74	9	1278448	-1.3932	0.91822
BP	ENSG00000171466	19	9749330	9795776	87	9	1278448	-1.0343	0.84951
BP	ENSG00000224689	19	9790600	9821452	95	7	1278448	-0.33718	0.63201
BP	ENSG00000196605	19	9852669	9913856	101	9	1278448	-0.52218	0.69923
BP	ENSG00000127452	19	9910943	9948492	46	10	1278448	-0.32591	0.62775
BP	ENSG00000198258	19	9928568	9950791	26	8	1278448	-0.52348	0.69968
BP	ENSG00000127445	19	9935933	9970358	50	10	1278448	0.14741	0.44141
BP	ENSG00000105088	19	9954394	10057228	218	28	1278448	0.87018	0.1921
BP	ENSG00000080573	19	10060237	10131147	281	37	1278448	0.36967	0.35582
BP	ENSG00000080511	19	10113925	10142955	127	26	1278448	0.72	0.23576
BP	ENSG00000130813	19	10186798	10213928	35	12	1278448	-0.32761	0.6284
BP	ENSG00000130812	19	10193014	10223472	53	20	1278448	-1.6538	0.95092
BP	ENSG00000130810	19	10206965	10235414	65	17	1278448	-2.1982	0.98603
BP	ENSG00000244165	19	10212214	10236048	59	14	1278448	-2.4067	0.99195
BP	ENSG00000130811	19	10215693	10240596	54	12	1278448	-2.2937	0.9891
BP	ENSG00000130816	19	10234021	10351962	204	26	1278448	-2.3147	0.98968
BP	ENSG00000267534	19	10324520	10351948	46	11	1278448	-1.6008	0.94528
BP	ENSG00000105364	19	10352577	10380721	56	14	1278448	-2.5127	0.99401
BP	ENSG00000090339	19	10371511	10407291	64	20	1278448	-1.6367	0.94916
BP	ENSG00000105371	19	10387643	10409198	46	9	1278448	-0.73858	0.76992
BP	ENSG00000105376	19	10390657	10417454	58	11	1278448	-0.75354	0.77444
BP	ENSG00000220201	19	10405479	10430556	64	14	1278448	-0.29308	0.61527
BP	ENSG00000267673	19	10406103	10436691	78	16	1278448	-0.51843	0.69792
BP	ENSG00000161847	19	10416888	10454316	111	18	1278448	0.55432	0.28968
BP	ENSG00000076662	19	10434452	10460499	77	15	1278448	0.8737	0.19114
BP	ENSG00000105397	19	10451209	10501352	107	17	1278448	0.15135	0.43985
BP	ENSG00000105401	19	10491810	10540797	74	10	1278448	1.6053	0.054212
BP	ENSG00000065989	19	10517449	10590305	114	13	1278448	1.6536	0.049103
BP	ENSG00000079999	19	10586796	10624417	84	10	1278448	1.022	0.15338
BP	ENSG00000180739	19	10613623	10638607	69	17	1278448	1.8605	0.031406
BP	ENSG00000130734	19	10644571	10674094	87	12	1278448	0.56342	0.28657
BP	ENSG00000129347	19	10653761	10686713	90	14	1278448	0.8538	0.19661
BP	ENSG00000129355	19	10667138	10689735	69	10	1278448	0.79088	0.21451
BP	ENSG00000129354	19	10673347	10707991	110	13	1278448	0.70516	0.24036
BP	ENSG00000129353	19	10703133	10765235	131	16	1278448	1.2171	0.11179
BP	ENSG00000129351	19	10754937	10813093	68	8	1278448	0.84196	0.1999
BP	ENSG00000213339	19	10802106	10834113	59	10	1278448	0.15807	0.4372
BP	ENSG00000079805	19	10818755	10954164	253	23	1278448	-0.20049	0.57945
BP	ENSG00000099203	19	10933114	10956994	29	7	1278448	0.84731	0.19841
BP	ENSG00000214212	19	10937251	10990466	57	10	1278448	0.88898	0.18701
BP	ENSG00000142453	19	10972189	11043453	84	10	1278448	0.7568	0.22458
BP	ENSG00000130733	19	11023444	11049357	39	6	1278448	1.0243	0.15285
BP	ENSG00000142444	19	11029409	11054211	35	5	1278448	1.1689	0.12123
BP	ENSG00000127616	19	11061598	11186071	307	23	1278448	1.4	0.080761
BP	ENSG00000130164	19	11190038	11254492	193	25	1278448	-0.67792	0.75109
BP	ENSG00000161888	19	11232196	11276484	166	23	1278448	-0.8646	0.80637
BP	ENSG00000197256	19	11264943	11318467	161	21	1278448	-0.97807	0.83598
BP	ENSG00000130158	19	11299971	11383157	164	21	1278448	0.20732	0.41788
BP	ENSG00000130173	19	11338178	11362619	36	7	1278448	0.22179	0.41224
BP	ENSG00000130167	19	11396824	11447672	124	17	1278448	-0.99222	0.83946
BP	ENSG00000105514	19	11422722	11466946	90	11	1278448	-1.4733	0.92967
BP	ENSG00000105518	19	11443452	11467194	39	4	1278448	-0.80031	0.78824
BP	ENSG00000183401	19	11445360	11475620	47	6	1278448	-1.0333	0.84927
BP	ENSG00000105520	19	11456062	11486374	40	10	1278448	-1.8126	0.96505
BP	ENSG00000173928	19	11475361	11497627	30	7	1278448	-1.5748	0.94234
BP	ENSG00000187266	19	11478236	11505018	38	8	1278448	-2.0052	0.97753
BP	ENSG00000205517	19	11485017	11540018	92	13	1278448	-2.5529	0.99466
BP	ENSG00000198003	19	11521272	11556603	45	15	1278448	-0.17598	0.56984
BP	ENSG00000130175	19	11536109	11571783	64	13	1278448	0.032514	0.48703
BP	ENSG00000196361	19	11552141	11601861	105	18	1278448	-0.6547	0.74367
BP	ENSG00000161914	19	11584242	11626738	106	11	1278448	-0.62133	0.73281
BP	ENSG00000130159	19	11606731	11649989	99	10	1278448	-0.53525	0.70376
BP	ENSG00000130176	19	11639532	11671138	63	10	1278448	-0.32898	0.62892
BP	ENSG00000130165	19	11651962	11680051	51	11	1278448	-0.23777	0.59397
BP	ENSG00000198551	19	11660189	11739950	197	22	1278448	-1.8071	0.96462
BP	ENSG00000102575	19	11675475	11699823	65	13	1278448	-1.1419	0.87326
BP	ENSG00000197933	19	11822080	11859824	88	12	1278448	-1.9439	0.97404
BP	ENSG00000197044	19	11867815	11904893	106	11	1278448	1.1572	0.1236
BP	ENSG00000177599	19	11898482	11930437	59	9	1278448	1.1129	0.13288
BP	ENSG00000171295	19	11915099	11956016	87	4	1278448	1.0776	0.14061
BP	ENSG00000171291	19	11949541	12004565	133	17	1278448	-0.29752	0.61697
BP	ENSG00000198429	19	11988599	12035144	100	15	1278448	-1.2685	0.89769
BP	ENSG00000196757	19	12025883	12071588	91	9	1278448	-0.39161	0.65233
BP	ENSG00000267179	19	12025890	12100105	187	10	1278448	-0.15942	0.56333
BP	ENSG00000197054	19	12025890	12101196	190	10	1278448	-0.17623	0.56994
BP	ENSG00000197647	19	12115547	12156556	49	6	1278448	0.73682	0.23061
BP	ENSG00000257446	19	12144620	12177127	57	6	1278448	1.1512	0.12482
BP	ENSG00000223547	19	12165514	12202380	79	7	1278448	0.91118	0.1811
BP	ENSG00000188474	19	12193078	12235491	70	11	1278448	0.38329	0.35075
BP	ENSG00000214189	19	12193078	12258050	103	16	1278448	0.78235	0.21701
BP	ENSG00000132010	19	12193658	12261222	105	17	1278448	0.83593	0.2016
BP	ENSG00000257591	19	12241032	12277546	52	8	1278448	1.1943	0.11619
BP	ENSG00000196646	19	12263879	12310064	62	11	1278448	0.40004	0.34456
BP	ENSG00000197857	19	12325501	12415702	179	13	1278448	0.33566	0.36856
BP	ENSG00000188868	19	12418291	12454534	48	5	1278448	1.1139	0.13266
BP	ENSG00000198342	19	12450185	12486719	33	11	1278448	-0.96462	0.83263
BP	ENSG00000196466	19	12490830	12522085	46	9	1278448	0.0984	0.46081
BP	ENSG00000180855	19	12530521	12561926	172	8	1278448	0.42839	0.33418
BP	ENSG00000242852	19	12561998	12634668	170	13	1278448	0.73496	0.23118
BP	ENSG00000196826	19	12562373	12672288	224	23	1278448	0.75637	0.22471
BP	ENSG00000249709	19	12626184	12672356	74	20	1278448	0.62693	0.26535
BP	ENSG00000188033	19	12678775	12760912	139	11	1278448	-0.92871	0.82348
BP	ENSG00000173875	19	12711732	12752735	81	8	1278448	-0.99594	0.84036
BP	ENSG00000104774	19	12747325	12787556	58	14	1278448	-0.8965	0.81501
BP	ENSG00000123154	19	12767614	12796646	42	13	1278448	-0.4872	0.68694
BP	ENSG00000105583	19	12768885	12792170	33	12	1278448	-0.060841	0.52426
BP	ENSG00000095059	19	12776531	12802716	39	7	1278448	-0.51968	0.69835
BP	ENSG00000132004	19	12788867	12817457	48	4	1278448	-1.2167	0.88814
BP	ENSG00000105576	19	12800008	12844825	74	5	1278448	-0.5646	0.71383
BP	ENSG00000123144	19	12831454	12855589	12	7	1278448	0.70447	0.24057
BP	ENSG00000198356	19	12837953	12869137	18	8	1278448	-0.0051161	0.50204
BP	ENSG00000039987	19	12852516	12879272	19	9	1278448	-0.44587	0.67215
BP	ENSG00000095066	19	12863817	12993554	213	24	1278448	-0.72382	0.76541
BP	ENSG00000171223	19	12892310	12914124	34	8	1278448	-0.24116	0.59528
BP	ENSG00000167815	19	12897634	12922694	50	7	1278448	-0.53209	0.70267
BP	ENSG00000104889	19	12907394	12934452	74	7	1278448	-0.863	0.80593
BP	ENSG00000132026	19	12926292	12956242	54	10	1278448	-1.0875	0.86159
BP	ENSG00000105613	19	12934765	12995765	95	11	1278448	-0.63717	0.73799
BP	ENSG00000105612	19	12976025	13002282	30	7	1278448	-0.18607	0.5738
BP	ENSG00000105610	19	12985237	13007995	31	8	1278448	-0.74624	0.77224
BP	ENSG00000105607	19	12991840	13035021	65	9	1278448	-0.35271	0.63785
BP	ENSG00000161860	19	12999600	13040090	66	9	1278448	-0.3261	0.62783
BP	ENSG00000179115	19	13023293	13054851	44	7	1278448	-0.54833	0.70827
BP	ENSG00000179218	19	13039392	13065303	25	8	1278448	-0.29572	0.61628
BP	ENSG00000179262	19	13046669	13074456	25	8	1278448	-0.28063	0.6105
BP	ENSG00000179271	19	13054972	13078050	22	7	1278448	0.36455	0.35772
BP	ENSG00000179284	19	13065973	13095567	42	14	1278448	1.7396	0.040965
BP	ENSG00000008441	19	13096422	13219610	152	19	1278448	1.7763	0.037842
BP	ENSG00000104903	19	13199847	13223975	28	10	1278448	1.4722	0.070488
BP	ENSG00000104907	19	13205716	13238381	48	16	1278448	2.4124	0.0079243
BP	ENSG00000160877	19	13218917	13261955	58	12	1278448	2.051	0.020134
BP	ENSG00000104915	19	13244872	13271197	40	9	1278448	0.98397	0.16256
BP	ENSG00000160888	19	13251229	13275722	42	10	1278448	1.0327	0.15086
BP	ENSG00000141837	19	13307256	13744804	1340	152	1278448	-0.77069	0.77955
BP	ENSG00000104957	19	13832574	13884110	114	16	1278448	-0.28977	0.614
BP	ENSG00000037757	19	13865346	13895096	81	8	1278448	0.75149	0.22618
BP	ENSG00000104979	19	13874982	13899276	66	5	1278448	0.9115	0.18102
BP	ENSG00000132003	19	13896274	13953044	83	10	1278448	-0.71466	0.76259
BP	ENSG00000187556	19	13962877	14001571	70	10	1278448	-0.27926	0.60998
BP	ENSG00000132016	19	13983161	14027265	83	4	1278448	-0.55381	0.71015
BP	ENSG00000132024	19	14007014	14051692	62	8	1278448	-1.3925	0.91811
BP	ENSG00000132000	19	14032000	14074204	37	13	1278448	-1.3274	0.90781
BP	ENSG00000132017	19	14053304	14082254	21	9	1278448	-1.0942	0.86307
BP	ENSG00000132005	19	14062350	14127851	53	14	1278448	-1.1405	0.87296
BP	ENSG00000171136	19	14128960	14151854	53	9	1278448	-1.3278	0.90788
BP	ENSG00000104998	19	14132560	14173743	91	15	1278448	-1.5716	0.94197
BP	ENSG00000187867	19	14154177	14179971	51	13	1278448	-1.0633	0.85618
BP	ENSG00000188032	19	14182431	14206687	22	9	1278448	-1.0228	0.84681
BP	ENSG00000141858	19	14188652	14211848	20	10	1278448	-0.95089	0.82917
BP	ENSG00000072062	19	14192500	14238896	50	11	1278448	0.22855	0.40961
BP	ENSG00000105011	19	14220321	14257768	47	7	1278448	0.31012	0.37824
BP	ENSG00000072071	19	14250750	14326999	138	25	1278448	-0.41767	0.66191
BP	ENSG00000123146	19	14481313	14529537	87	30	1278448	-2.5913	0.99522
BP	ENSG00000123136	19	14509631	14540192	61	14	1278448	-1.736	0.95871
BP	ENSG00000123143	19	14533865	14592679	143	31	1278448	-2.902	0.99815
BP	ENSG00000160951	19	14573278	14596174	83	17	1278448	-3.4086	0.99967
BP	ENSG00000123159	19	14578572	14616944	131	23	1278448	-1.8938	0.97087
BP	ENSG00000132002	19	14615582	14650582	79	12	1278448	0.27561	0.39142
BP	ENSG00000099797	19	14617897	14686792	150	26	1278448	-0.36238	0.64147
BP	ENSG00000099795	19	14666890	14692874	52	12	1278448	-0.95598	0.83046
BP	ENSG00000187912	19	14683896	14731969	134	21	1278448	-0.23996	0.59482
BP	ENSG00000131355	19	14719929	14810839	274	30	1278448	-0.82929	0.79653
BP	ENSG00000160961	19	14790613	14854558	188	24	1278448	0.27349	0.39224
BP	ENSG00000127507	19	14833205	14899353	237	32	1278448	0.62955	0.2645
BP	ENSG00000188269	19	14893302	14956188	189	32	1278448	0.25331	0.40002
BP	ENSG00000127530	19	14899958	14921023	57	9	1278448	0.81871	0.20648
BP	ENSG00000127515	19	14941760	14962689	85	20	1278448	-1.1007	0.86449
BP	ENSG00000185385	19	14981138	15002264	94	14	1278448	0.3462	0.3646
BP	ENSG00000127529	19	15042301	15063260	70	11	1278448	-0.31291	0.62282
BP	ENSG00000105143	19	15050846	15143802	432	47	1278448	-0.93924	0.8262
BP	ENSG00000160994	19	15111556	15144081	163	27	1278448	-0.12503	0.54975
BP	ENSG00000105141	19	15150195	15179104	110	14	1278448	-0.43812	0.66935
BP	ENSG00000094661	19	15187791	15209032	89	17	1278448	-1.6346	0.94894
BP	ENSG00000105137	19	15208214	15235799	58	12	1278448	-0.78972	0.78516
BP	ENSG00000105135	19	15215795	15246596	81	13	1278448	-0.77443	0.78066
BP	ENSG00000074181	19	15260444	15321792	124	12	1278448	0.27186	0.39287
BP	ENSG00000105131	19	15327730	15354246	23	9	1278448	0.096962	0.46138
BP	ENSG00000141867	19	15337647	15453356	104	14	1278448	-0.046563	0.51857
BP	ENSG00000105127	19	15454196	15500609	50	8	1278448	-0.10344	0.54119
BP	ENSG00000011243	19	15480859	15539952	70	7	1278448	-0.15741	0.56254
BP	ENSG00000011451	19	15522319	15570762	43	13	1278448	0.4252	0.33535
BP	ENSG00000105122	19	15552435	15585382	40	12	1278448	0.59056	0.27741
BP	ENSG00000161031	19	15569456	15619767	103	19	1278448	0.39587	0.3461
BP	ENSG00000171954	19	15609304	15673128	166	37	1278448	0.57017	0.28428
BP	ENSG00000186529	19	15741707	15783635	257	18	1278448	-0.070398	0.52806
BP	ENSG00000186204	19	15773567	15817984	249	20	1278448	0.55246	0.29032
BP	ENSG00000171942	19	15828834	15849862	82	10	1278448	0.58065	0.28074
BP	ENSG00000171936	19	15842203	15863153	75	8	1278448	0.26077	0.39713
BP	ENSG00000172519	19	15894761	15915892	52	8	1278448	0.67201	0.25079
BP	ENSG00000186723	19	15907817	15928936	60	9	1278448	0.62857	0.26481
BP	ENSG00000186115	19	15978833	16018930	183	19	1278448	0.73245	0.23195
BP	ENSG00000171903	19	16013177	16055677	163	16	1278448	0.16227	0.43555
BP	ENSG00000176231	19	16049818	16070768	87	3	1278448	-0.70586	0.75986
BP	ENSG00000167460	19	16167831	16223813	145	28	1278448	0.21783	0.41378
BP	ENSG00000167461	19	16212439	16255044	116	13	1278448	0.35086	0.36285
BP	ENSG00000196684	19	16234838	16279386	110	20	1278448	2.2524	0.01215
BP	ENSG00000141977	19	16262179	16294336	82	9	1278448	3.3245	0.00044284
BP	ENSG00000105058	19	16286191	16312857	64	9	1278448	2.8519	0.0021726
BP	ENSG00000072958	19	16298389	16356160	161	12	1278448	2.9036	0.0018446
BP	ENSG00000127528	19	16425628	16448685	73	14	1278448	0.70792	0.2395
BP	ENSG00000127527	19	16456050	16592896	241	31	1278448	1.4958	0.067355
BP	ENSG00000269058	19	16579868	16617003	107	12	1278448	1.4419	0.07466
BP	ENSG00000105072	19	16597122	16642163	97	14	1278448	1.8061	0.035451
BP	ENSG00000085872	19	16618700	16663341	70	16	1278448	1.8152	0.03475
BP	ENSG00000127526	19	16650642	16693193	49	11	1278448	1.6723	0.047231
BP	ENSG00000105085	19	16675718	16749873	107	13	1278448	1.6787	0.046603
BP	ENSG00000214046	19	16731562	16781253	101	16	1278448	0.64923	0.2581
BP	ENSG00000072954	19	16761938	16810840	114	12	1278448	-0.41031	0.65921
BP	ENSG00000188039	19	16820787	16938774	254	32	1278448	0.60462	0.27272
BP	ENSG00000127511	19	16930211	17001164	129	19	1278448	0.56815	0.28497
BP	ENSG00000127533	19	16989671	17013417	56	12	1278448	-1.1483	0.87457
BP	ENSG00000160111	19	16993758	17147625	423	70	1278448	-2.0579	0.9802
BP	ENSG00000131351	19	17150539	17196435	134	15	1278448	0.58192	0.28031
BP	ENSG00000099331	19	17176591	17335346	499	59	1278448	0.84972	0.19774
BP	ENSG00000053501	19	17316155	17340638	99	15	1278448	0.079358	0.46837
BP	ENSG00000099330	19	17327013	17350028	85	12	1278448	-0.079194	0.53156
BP	ENSG00000160113	19	17332692	17366749	110	20	1278448	-0.80149	0.78858
BP	ENSG00000130307	19	17349985	17403595	147	20	1278448	0.22957	0.40921
BP	ENSG00000105393	19	17368159	17402058	101	13	1278448	0.58804	0.27825
BP	ENSG00000160117	19	17382454	17408455	86	10	1278448	0.65826	0.25518
BP	ENSG00000127220	19	17392940	17431045	127	16	1278448	1.013	0.15553
BP	ENSG00000130312	19	17393418	17427652	107	14	1278448	0.99267	0.16044
BP	ENSG00000130311	19	17410327	17444110	102	13	1278448	1.1573	0.12357
BP	ENSG00000074855	19	17424032	17455638	87	12	1278448	1.4086	0.079471
BP	ENSG00000130299	19	17435729	17463544	71	10	1278448	1.4854	0.068718
BP	ENSG00000130300	19	17452257	17498159	132	27	1278448	1.5824	0.056783
BP	ENSG00000130303	19	17503748	17526457	81	10	1278448	-0.57995	0.71903
BP	ENSG00000141971	19	17506531	17554533	131	18	1278448	-1.0697	0.85763
BP	ENSG00000188051	19	17536318	17569376	65	14	1278448	-2.1992	0.98607
BP	ENSG00000171773	19	17556234	17581763	52	8	1278448	-2.6151	0.99554
BP	ENSG00000130304	19	17569578	17626977	151	20	1278448	-0.82306	0.79476
BP	ENSG00000130313	19	17612438	17642097	76	14	1278448	-2.1062	0.98241
BP	ENSG00000167483	19	17624110	17674648	116	26	1278448	-0.61263	0.72994
BP	ENSG00000130309	19	17656403	17703971	128	23	1278448	-0.73531	0.76892
BP	ENSG00000130477	19	17702137	17809401	356	70	1278448	1.0419	0.14873
BP	ENSG00000130479	19	17820051	17855325	108	13	1278448	1.3157	0.094135
BP	ENSG00000130475	19	17848527	17909377	186	29	1278448	1.2999	0.096812
BP	ENSG00000179913	19	17895637	17933891	127	27	1278448	0.48163	0.31503
BP	ENSG00000248099	19	17917321	17942383	88	23	1278448	-0.42471	0.66448
BP	ENSG00000105639	19	17925589	17968880	123	31	1278448	-2.1511	0.98426
BP	ENSG00000105640	19	17960685	17984962	62	9	1278448	-0.4377	0.6692
BP	ENSG00000105641	19	17972782	18015983	104	13	1278448	0.18059	0.42834
BP	ENSG00000007080	19	18033825	18064800	71	17	1278448	0.20574	0.4185
BP	ENSG00000105642	19	18052102	18120889	133	23	1278448	-1.2815	0.89999
BP	ENSG00000105643	19	18101941	18134911	83	17	1278448	-1.0854	0.86113
BP	ENSG00000096996	19	18159805	18219754	192	26	1278448	-1.8778	0.9698
BP	ENSG00000099308	19	18198603	18272502	195	22	1278448	0.22656	0.41038
BP	ENSG00000105647	19	18253928	18291350	78	12	1278448	0.2434	0.40385
BP	ENSG00000268173	19	18253968	18298927	94	15	1278448	0.063111	0.47484
BP	ENSG00000216490	19	18273972	18298927	58	10	1278448	-0.63146	0.73613
BP	ENSG00000254858	19	18293992	18317758	59	9	1278448	-0.98451	0.83757
BP	ENSG00000105649	19	18297594	18324884	53	8	1278448	-1.0854	0.86112
BP	ENSG00000105650	19	18308771	18376229	165	17	1278448	-1.44	0.92506
BP	ENSG00000130518	19	18357908	18395319	130	14	1278448	-1.5045	0.93377
BP	ENSG00000130522	19	18380563	18402432	72	9	1278448	-1.2276	0.89021
BP	ENSG00000130520	19	18407040	18444084	85	16	1278448	-0.18883	0.57489
BP	ENSG00000130517	19	18441397	18490760	114	22	1278448	0.36998	0.3557
BP	ENSG00000130513	19	18475541	18509986	80	13	1278448	0.67394	0.25017
BP	ENSG00000175489	19	18491954	18518427	72	14	1278448	0.38567	0.34987
BP	ENSG00000130511	19	18519674	18555372	46	6	1278448	1.0879	0.13831
BP	ENSG00000105655	19	18535198	18559111	31	4	1278448	0.91629	0.17976
BP	ENSG00000105656	19	18543473	18642937	174	11	1278448	1.3183	0.093698
BP	ENSG00000105701	19	18632561	18664887	43	14	1278448	1.1705	0.1209
BP	ENSG00000105700	19	18658572	18690197	67	7	1278448	2.4314	0.0075198
BP	ENSG00000221983	19	18672540	18698360	61	6	1278448	2.4173	0.0078171
BP	ENSG00000006016	19	18673030	18728551	142	16	1278448	2.0254	0.021415
BP	ENSG00000006015	19	18689495	18713146	64	11	1278448	1.5806	0.05699
BP	ENSG00000105696	19	18708240	18741849	85	15	1278448	1.1444	0.12622
BP	ENSG00000167487	19	18737775	18791309	137	21	1278448	2.602	0.0046346
BP	ENSG00000105662	19	18784487	18903004	241	35	1278448	0.53574	0.29607
BP	ENSG00000105664	19	18883583	18912123	48	15	1278448	-0.75654	0.77534
BP	ENSG00000005007	19	18932747	18989045	83	15	1278448	1.8413	0.032792
BP	ENSG00000130283	19	18969361	19016905	86	17	1278448	2.0399	0.020681
BP	ENSG00000223802	19	18969361	19017536	87	17	1278448	2.0294	0.02121
BP	ENSG00000105669	19	19000323	19040206	75	14	1278448	-0.89907	0.81569
BP	ENSG00000105671	19	19020484	19049436	60	14	1278448	-0.29759	0.61699
BP	ENSG00000051128	19	19030010	19062070	58	16	1278448	-0.25437	0.60039
BP	ENSG00000064607	19	19091697	19154832	111	13	1278448	-0.11397	0.54537
BP	ENSG00000105676	19	19134384	19180563	72	10	1278448	-0.62599	0.73434
BP	ENSG00000181035	19	19164808	19233697	116	14	1278448	-0.33408	0.63084
BP	ENSG00000064545	19	19219978	19259322	76	15	1278448	-0.90531	0.81735
BP	ENSG00000213999	19	19246377	19313400	193	19	1278448	0.40598	0.34238
BP	ENSG00000254901	19	19277712	19313400	99	11	1278448	0.98419	0.16251
BP	ENSG00000064490	19	19293008	19322678	59	13	1278448	0.25018	0.40122
BP	ENSG00000184162	19	19302225	19324233	30	7	1278448	-0.031508	0.51257
BP	ENSG00000130287	19	19312782	19373042	108	16	1278448	1.9783	0.02395
BP	ENSG00000187664	19	19356450	19383605	47	6	1278448	2.6874	0.0036006
BP	ENSG00000213996	19	19365173	19394200	62	9	1278448	2.5614	0.0052131
BP	ENSG00000105705	19	19376827	19441653	116	12	1278448	2.1919	0.014195
BP	ENSG00000129933	19	19421490	19479563	99	10	1278448	2.3155	0.010293
BP	ENSG00000167491	19	19486635	19629740	179	13	1278448	2.4273	0.007606
BP	ENSG00000178093	19	19613227	19636838	43	6	1278448	2.6432	0.0041058
BP	ENSG00000186010	19	19616545	19654285	67	6	1278448	2.7375	0.0030952
BP	ENSG00000250067	19	19617036	19658390	72	7	1278448	2.7273	0.0031928
BP	ENSG00000160161	19	19639057	19667468	45	7	1278448	2.8282	0.0023405
BP	ENSG00000105717	19	19662522	19739725	95	12	1278448	2.0968	0.018005
BP	ENSG00000064547	19	19724477	19749739	30	7	1278448	2.394	0.0083335
BP	ENSG00000089639	19	19730285	19764476	49	13	1278448	2.4133	0.0079034
BP	ENSG00000105726	19	19746007	19784502	77	15	1278448	1.9678	0.024545
BP	ENSG00000181896	19	19769605	19804318	83	17	1278448	1.9997	0.022767
BP	ENSG00000105708	19	19811280	19853906	90	15	1278448	2.1004	0.017848
BP	ENSG00000081665	19	19886648	19942560	117	16	1278448	2.0816	0.018689
BP	ENSG00000256771	19	19966695	20015483	117	16	1278448	1.9094	0.028104
BP	ENSG00000184635	19	20001722	20056384	129	18	1278448	1.7765	0.037825
BP	ENSG00000197124	19	20097867	20160315	187	16	1278448	1.5527	0.060242
BP	ENSG00000213988	19	20178803	20247885	155	21	1278448	0.48378	0.31427
BP	ENSG00000256229	19	20268037	20321299	127	10	1278448	0.83008	0.20325
BP	ENSG00000237440	19	20708631	20758615	202	18	1278448	-0.67365	0.74973
BP	ENSG00000188171	19	20792867	20854402	243	20	1278448	-2.4384	0.99262
BP	ENSG00000160229	19	20949110	21001922	296	11	1278448	-0.83617	0.79847
BP	ENSG00000105750	19	21096028	21143503	215	8	1278448	-0.15951	0.56337
BP	ENSG00000118620	19	21193426	21252856	124	11	1278448	0.81718	0.20691
BP	ENSG00000160352	19	21254965	21318073	203	14	1278448	0.89215	0.18616
BP	ENSG00000196705	19	21314827	21383034	130	18	1278448	-0.94324	0.82722
BP	ENSG00000182141	19	21463962	21522227	150	11	1278448	-1.2759	0.89901
BP	ENSG00000172687	19	21531732	21572104	143	8	1278448	-1.8816	0.97005
BP	ENSG00000196268	19	21569921	21620375	134	13	1278448	-1.1809	0.88117
BP	ENSG00000197013	19	21669484	21749072	177	11	1278448	-0.53199	0.70263
BP	ENSG00000197020	19	21895568	21960430	201	17	1278448	0.20739	0.41785
BP	ENSG00000198521	19	21977752	22044927	171	21	1278448	-0.76027	0.77645
BP	ENSG00000160321	19	22105760	22203751	273	13	1278448	-0.76757	0.77863
BP	ENSG00000197134	19	22225254	22284282	219	10	1278448	-0.94087	0.82661
BP	ENSG00000196109	19	22351893	22389753	76	5	1278448	0.045121	0.48201
BP	ENSG00000196350	19	22459210	22509978	67	12	1278448	-2.5563	0.99471
BP	ENSG00000197360	19	22563821	22725287	410	37	1278448	-3.922	0.99996
BP	ENSG00000229676	19	22807126	22860472	209	6	1278448	0.35929	0.35969
BP	ENSG00000213973	19	22929007	22976909	189	10	1278448	0.77835	0.21818
BP	ENSG00000269067	19	23148270	23195978	118	7	1278448	0.096232	0.46167
BP	ENSG00000183850	19	23248012	23340021	164	16	1278448	-0.25256	0.5997
BP	ENSG00000196081	19	23394401	23443192	98	7	1278448	-0.095943	0.53822
BP	ENSG00000167232	19	23477793	23588362	278	12	1278448	-1.6914	0.95462
BP	ENSG00000197372	19	23698433	23880022	378	23	1278448	-0.44629	0.6723
BP	ENSG00000196172	19	23911997	23951693	63	10	1278448	-0.68659	0.75383
BP	ENSG00000205246	19	23935807	24020937	118	17	1278448	-0.089083	0.53549
BP	ENSG00000213967	19	24087678	24137961	119	18	1278448	0.75184	0.22607
BP	ENSG00000213096	19	24206276	24322654	276	17	1278448	0.77896	0.218
BP	ENSG00000169021	19	29688173	29714448	64	9	1278448	-0.2496	0.59855
BP	ENSG00000187135	19	30007406	30065386	210	32	1278448	0.178	0.42936
BP	ENSG00000105171	19	30084924	30118144	125	20	1278448	-1.5991	0.9451
BP	ENSG00000166289	19	30145963	30176364	55	12	1278448	0.027357	0.48909
BP	ENSG00000131943	19	30181721	30216364	100	16	1278448	0.25319	0.40006
BP	ENSG00000105173	19	30292805	30325215	61	12	1278448	-1.7435	0.95937
BP	ENSG00000105176	19	30404551	30516611	178	17	1278448	-0.14462	0.55749
BP	ENSG00000198597	19	30709197	31214445	1007	109	1278448	-0.90245	0.81659
BP	ENSG00000121297	19	31755851	31850453	194	40	1278448	-0.12235	0.54869
BP	ENSG00000168813	19	32826500	32888573	115	15	1278448	-0.4395	0.66985
BP	ENSG00000178904	19	32886449	32986801	171	22	1278448	-0.46629	0.6795
BP	ENSG00000105185	19	33061974	33088358	36	8	1278448	1.6759	0.04688
BP	ENSG00000105186	19	33077913	33177503	387	19	1278448	0.53921	0.29487
BP	ENSG00000186326	19	33156313	33179206	85	14	1278448	-0.71195	0.76175
BP	ENSG00000213965	19	33172867	33214702	100	13	1278448	-0.23349	0.59231
BP	ENSG00000173809	19	33200659	33330483	285	19	1278448	-1.4815	0.93077
BP	ENSG00000021488	19	33311415	33370672	199	23	1278448	-1.0147	0.84488
BP	ENSG00000121289	19	33359902	33472897	378	22	1278448	-0.92333	0.82208
BP	ENSG00000131944	19	33453115	33479128	86	19	1278448	-0.75538	0.77499
BP	ENSG00000131941	19	33459499	33565794	365	35	1278448	-1.3148	0.90572
BP	ENSG00000076650	19	33561786	33631448	167	12	1278448	-0.16837	0.56685
BP	ENSG00000166359	19	33612996	33676701	166	23	1278448	-0.62874	0.73524
BP	ENSG00000130881	19	33658509	33708694	140	23	1278448	-0.96549	0.83285
BP	ENSG00000130876	19	33689570	33726756	106	26	1278448	0.48321	0.31447
BP	ENSG00000245848	19	33780840	33803470	51	8	1278448	1.4833	0.068994
BP	ENSG00000153879	19	33854236	33883592	75	12	1278448	0.2929	0.3848
BP	ENSG00000124299	19	33867856	34022700	573	34	1278448	0.76555	0.22197
BP	ENSG00000124302	19	34102861	34274414	502	77	1278448	-1.2716	0.89824
BP	ENSG00000153885	19	34276838	34316668	87	21	1278448	-2.1993	0.98607
BP	ENSG00000257103	19	34653409	34730420	166	14	1278448	1.1176	0.13187
BP	ENSG00000166398	19	34735442	34856491	219	22	1278448	-0.41352	0.66039
BP	ENSG00000105220	19	34840385	34903061	121	20	1278448	0.22242	0.41199
BP	ENSG00000126249	19	34885289	34927073	66	12	1278448	0.69432	0.24374
BP	ENSG00000126261	19	34909257	34970853	103	13	1278448	1.1204	0.13128
BP	ENSG00000142279	19	34961874	35007258	100	20	1278448	0.75359	0.22555
BP	ENSG00000205209	19	35074234	35176604	326	25	1278448	-1.4958	0.93265
BP	ENSG00000089335	19	35158544	35187302	85	12	1278448	-0.98833	0.83851
BP	ENSG00000197841	19	35215060	35243777	59	13	1278448	-0.09629	0.53835
BP	ENSG00000153896	19	35238981	35274134	59	12	1278448	-0.35622	0.63916
BP	ENSG00000168661	19	35407807	35446074	102	7	1278448	0.75118	0.22627
BP	ENSG00000180884	19	35437258	35464953	74	12	1278448	-0.33134	0.62981
BP	ENSG00000089351	19	35475688	35527375	130	16	1278448	-0.059568	0.52375
BP	ENSG00000105711	19	35511588	35541352	57	10	1278448	-1.3223	0.90696
BP	ENSG00000105707	19	35521410	35567475	126	18	1278448	-1.3826	0.9166
BP	ENSG00000089356	19	35596732	35625228	89	11	1278448	-0.42695	0.66529
BP	ENSG00000153902	19	35605417	35643355	89	12	1278448	-0.74893	0.77305
BP	ENSG00000266964	19	35619712	35644013	44	11	1278448	-1.2378	0.8921
BP	ENSG00000221946	19	35624154	35655204	64	21	1278448	-0.72133	0.76465
BP	ENSG00000089327	19	35635633	35670786	127	21	1278448	-0.15326	0.5609
BP	ENSG00000177558	19	35705703	35729632	97	15	1278448	-0.62637	0.73446
BP	ENSG00000105699	19	35729233	35768867	98	14	1278448	-0.31841	0.62491
BP	ENSG00000105698	19	35749881	35780724	70	8	1278448	0.71767	0.23648
BP	ENSG00000105697	19	35761619	35786046	59	10	1278448	0.75559	0.22495
BP	ENSG00000105695	19	35773028	35814707	79	18	1278448	-0.80981	0.79097
BP	ENSG00000012124	19	35800164	35848258	138	38	1278448	-2.0521	0.97992
BP	ENSG00000126266	19	35832445	35853367	84	25	1278448	-1.1164	0.86788
BP	ENSG00000185897	19	35839362	35861387	55	19	1278448	-0.82771	0.79608
BP	ENSG00000126251	19	35851831	35873855	54	11	1278448	-0.077815	0.53101
BP	ENSG00000126262	19	35924809	35952669	91	25	1278448	-1.8045	0.96443
BP	ENSG00000188508	19	35968226	35996460	75	14	1278448	-0.37068	0.64456
BP	ENSG00000161249	19	35978122	36014560	110	25	1278448	-0.27775	0.6094
BP	ENSG00000189001	19	36004269	36029253	80	16	1278448	-0.24349	0.59619
BP	ENSG00000105679	19	36014314	36046218	82	15	1278448	-0.0097791	0.5039
BP	ENSG00000105677	19	36026497	36048428	45	12	1278448	0.77092	0.22038
BP	ENSG00000105675	19	36030945	36064560	69	18	1278448	-0.14751	0.55863
BP	ENSG00000249115	19	36093646	36126251	62	14	1278448	1.0827	0.13947
BP	ENSG00000126254	19	36109932	36138588	51	12	1278448	1.7071	0.0439
BP	ENSG00000105672	19	36122647	36145773	37	11	1278448	1.6796	0.046521
BP	ENSG00000126267	19	36129125	36159763	69	11	1278448	0.84104	0.20016
BP	ENSG00000105668	19	36147715	36179367	100	11	1278448	1.1849	0.11802
BP	ENSG00000011590	19	36185429	36217940	58	13	1278448	0.52424	0.30006
BP	ENSG00000272333	19	36198921	36239779	79	15	1278448	0.71398	0.23762
BP	ENSG00000126246	19	36220058	36243354	51	12	1278448	0.89182	0.18625
BP	ENSG00000161265	19	36223365	36246346	44	11	1278448	0.94998	0.17106
BP	ENSG00000205155	19	36226015	36247911	38	10	1278448	1.0399	0.1492
BP	ENSG00000267796	19	36229262	36255420	49	11	1278448	1.2105	0.11305
BP	ENSG00000004776	19	36235469	36258980	38	9	1278448	1.5788	0.057189
BP	ENSG00000167595	19	36239044	36271930	80	12	1278448	1.5004	0.066758
BP	ENSG00000004777	19	36255434	36289724	85	12	1278448	1.6761	0.046855
BP	ENSG00000250799	19	36280890	36314201	76	17	1278448	1.9691	0.02447
BP	ENSG00000161270	19	36306866	36370189	115	17	1278448	1.2185	0.11153
BP	ENSG00000126259	19	36336763	36368011	48	4	1278448	1.0505	0.14674
BP	ENSG00000105290	19	36348801	36380693	60	3	1278448	0.97478	0.16483
BP	ENSG00000167604	19	36368555	36403205	70	5	1278448	0.88402	0.18834
BP	ENSG00000126264	19	36383382	36405279	33	5	1278448	0.64877	0.25824
BP	ENSG00000011600	19	36385303	36409197	36	5	1278448	0.60955	0.27108
BP	ENSG00000126243	19	36416260	36446669	64	8	1278448	0.53981	0.29467
BP	ENSG00000205138	19	36476090	36497220	33	10	1278448	0.52334	0.30037
BP	ENSG00000181392	19	36484209	36509695	35	9	1278448	0.59101	0.27726
BP	ENSG00000239382	19	36490022	36515141	29	8	1278448	0.71746	0.23654
BP	ENSG00000105270	19	36495562	36534245	68	17	1278448	0.12488	0.45031
BP	ENSG00000161277	19	36515887	36555664	67	13	1278448	-0.17627	0.56996
BP	ENSG00000075702	19	36535783	36606008	138	18	1278448	-0.37011	0.64435
BP	ENSG00000105261	19	36592104	36614613	52	10	1278448	-0.097292	0.53875
BP	ENSG00000105258	19	36594612	36616248	51	10	1278448	-0.13297	0.55289
BP	ENSG00000105254	19	36595191	36626849	82	16	1278448	-0.087125	0.53471
BP	ENSG00000126247	19	36620477	36651255	66	24	1278448	1.0279	0.15199
BP	ENSG00000161281	19	36631824	36653771	42	14	1278448	1.3083	0.09539
BP	ENSG00000196357	19	36663188	36747159	183	16	1278448	1.3654	0.086066
BP	ENSG00000167635	19	36695504	36739676	96	9	1278448	1.2531	0.10508
BP	ENSG00000142065	19	36817162	36880101	105	11	1278448	0.56263	0.28684
BP	ENSG00000181007	19	36864022	36919558	86	9	1278448	0.9141	0.18033
BP	ENSG00000186017	19	36926021	36990804	134	14	1278448	0.59196	0.27694
BP	ENSG00000254004	19	36991597	37029562	92	12	1278448	0.5839	0.27965
BP	ENSG00000186020	19	37015676	37106178	183	19	1278448	0.99491	0.15989
BP	ENSG00000161298	19	37085719	37129499	61	9	1278448	0.85885	0.19521
BP	ENSG00000197808	19	37118094	37167755	86	10	1278448	1.1976	0.11555
BP	ENSG00000189042	19	37168514	37228603	101	10	1278448	0.9373	0.1743
BP	ENSG00000267041	19	37195285	37273727	141	15	1278448	1.2825	0.099838
BP	ENSG00000197863	19	37298330	37351689	60	10	1278448	0.57514	0.2826
BP	ENSG00000251247	19	37331263	37413931	165	16	1278448	0.42631	0.33494
BP	ENSG00000185869	19	37369026	37417193	111	11	1278448	0.29419	0.3843
BP	ENSG00000198453	19	37397231	37499602	332	12	1278448	-0.54209	0.70612
BP	ENSG00000197050	19	37488759	37631216	269	9	1278448	-0.60653	0.72792
BP	ENSG00000196967	19	37587636	37673643	131	12	1278448	-0.47622	0.68304
BP	ENSG00000245680	19	37662481	37719055	63	12	1278448	0.44143	0.32945
BP	ENSG00000188283	19	37698828	37744828	56	12	1278448	0.84826	0.19815
BP	ENSG00000181666	19	37793739	37870267	127	17	1278448	1.4015	0.080536
BP	ENSG00000189164	19	37851963	37893968	59	11	1278448	1.0169	0.15459
BP	ENSG00000196437	19	37892057	37970177	105	15	1278448	0.89949	0.18419
BP	ENSG00000171827	19	37948487	37986260	46	9	1278448	0.87481	0.19084
BP	ENSG00000188227	19	37987841	38049664	94	17	1278448	1.4667	0.071231
BP	ENSG00000171817	19	38032308	38114998	119	15	1278448	1.7936	0.036438
BP	ENSG00000180479	19	38035684	38095673	91	12	1278448	1.8812	0.029973
BP	ENSG00000120784	19	38094650	38193238	159	20	1278448	1.7982	0.03607
BP	ENSG00000196381	19	38148652	38193223	85	13	1278448	1.9312	0.026728
BP	ENSG00000198182	19	38177264	38220691	82	12	1278448	2.1678	0.015087
BP	ENSG00000189144	19	38216734	38317940	178	23	1278448	0.50766	0.30585
BP	ENSG00000171804	19	38365463	38407317	59	13	1278448	0.22644	0.41043
BP	ENSG00000105738	19	38387868	38709012	726	51	1278448	2.0521	0.020078
BP	ENSG00000011332	19	38691646	38730354	82	18	1278448	0.89855	0.18445
BP	ENSG00000167642	19	38724675	38793254	170	25	1278448	1.0562	0.14543
BP	ENSG00000167641	19	38731877	38757231	74	13	1278448	0.88142	0.18905
BP	ENSG00000167644	19	38784801	38805649	60	11	1278448	0.33304	0.36955
BP	ENSG00000167645	19	38785753	38817913	90	15	1278448	0.55235	0.29036
BP	ENSG00000099337	19	38800484	38829660	78	11	1278448	0.99929	0.15883
BP	ENSG00000099338	19	38816415	38871589	158	19	1278448	0.5485	0.29168
BP	ENSG00000099341	19	38855176	38884464	74	13	1278448	0.029957	0.48805
BP	ENSG00000179168	19	38864905	38888722	55	6	1278448	0.45494	0.32458
BP	ENSG00000188766	19	38869061	38896881	79	6	1278448	0.80371	0.21078
BP	ENSG00000130244	19	38883775	38909728	90	9	1278448	0.92129	0.17845
BP	ENSG00000171777	19	38889695	38926945	105	17	1278448	0.73237	0.23197
BP	ENSG00000196218	19	38914339	39088204	448	41	1278448	1.3025	0.09638
BP	ENSG00000104814	19	39068281	39119522	79	12	1278448	0.99159	0.1607
BP	ENSG00000178982	19	39099735	39137595	55	13	1278448	0.94005	0.1736
BP	ENSG00000130402	19	39128289	39232223	263	16	1278448	0.75188	0.22606
BP	ENSG00000182472	19	39210827	39270544	177	19	1278448	0.46891	0.31957
BP	ENSG00000205076	19	39251611	39274132	68	12	1278448	-0.97655	0.8356
BP	ENSG00000178934	19	39269851	39292389	59	7	1278448	-1.4432	0.92552
BP	ENSG00000171747	19	39282311	39314004	92	15	1278448	0.25378	0.39983
BP	ENSG00000104823	19	39296062	39332645	75	13	1278448	1.1611	0.1228
BP	ENSG00000104824	19	39317028	39352987	58	8	1278448	1.0053	0.15738
BP	ENSG00000187994	19	39348470	39378919	41	12	1278448	0.29796	0.38287
BP	ENSG00000068903	19	39359197	39400502	71	21	1278448	-0.097426	0.53881
BP	ENSG00000104825	19	39380340	39409533	50	11	1278448	0.44091	0.32964
BP	ENSG00000262484	19	39389620	39412798	44	9	1278448	0.77825	0.21821
BP	ENSG00000104835	19	39395906	39450495	122	15	1278448	1.1722	0.12056
BP	ENSG00000128626	19	39411188	39433802	49	7	1278448	1.1075	0.13403
BP	ENSG00000269190	19	39422044	39476550	136	20	1278448	1.5528	0.060236
BP	ENSG00000161243	19	39471354	39533425	257	12	1278448	0.21482	0.41496
BP	ENSG00000183760	19	39564553	39612133	149	15	1278448	-0.072383	0.52885
BP	ENSG00000130669	19	39606410	39683456	182	24	1278448	-0.18498	0.57338
BP	ENSG00000188505	19	39677601	39702524	48	4	1278448	0.23756	0.40611
BP	ENSG00000179751	19	39683471	39704906	38	3	1278448	0.28513	0.38777
BP	ENSG00000197110	19	39724246	39745646	49	11	1278448	-1.1635	0.87768
BP	ENSG00000183709	19	39749154	39770732	50	9	1278448	-1.0994	0.86419
BP	ENSG00000182393	19	39776965	39799313	74	6	1278448	-1.1802	0.88105
BP	ENSG00000128011	19	39787208	39815976	37	8	1278448	-0.87788	0.81
BP	ENSG00000130755	19	39808993	39843012	50	9	1278448	0.037712	0.48496
BP	ENSG00000179134	19	39823036	39886350	104	13	1278448	0.2517	0.40064
BP	ENSG00000006712	19	39866492	39891835	42	9	1278448	-1.0158	0.84515
BP	ENSG00000063322	19	39871943	39901277	44	8	1278448	-1.3532	0.912
BP	ENSG00000128016	19	39887453	39910052	34	7	1278448	-1.511	0.93461
BP	ENSG00000090924	19	39893225	39929054	63	13	1278448	1.151	0.12487
BP	ENSG00000105193	19	39913847	39936588	49	6	1278448	1.5256	0.063559
BP	ENSG00000196235	19	39916796	39977310	139	11	1278448	1.2073	0.11365
BP	ENSG00000105197	19	39961052	39994422	63	8	1278448	1.0498	0.14689
BP	ENSG00000090932	19	39979535	40009121	55	8	1278448	1.0991	0.13587
BP	ENSG00000186838	19	39995753	40021326	45	12	1278448	0.47018	0.31911
BP	ENSG00000176401	19	40011630	40033494	47	10	1278448	-0.59415	0.72379
BP	ENSG00000176396	19	40018890	40040870	45	8	1278448	-0.82692	0.79586
BP	ENSG00000105198	19	40083164	40108116	42	8	1278448	-2.2077	0.98637
BP	ENSG00000249861	19	40136534	40161287	42	6	1278448	-0.59971	0.72565
BP	ENSG00000006659	19	40184946	40210084	44	8	1278448	0.024696	0.49015
BP	ENSG00000105205	19	40211890	40238668	91	9	1278448	-0.22615	0.58946
BP	ENSG00000213921	19	40257235	40286775	75	13	1278448	-1.5299	0.93697
BP	ENSG00000105204	19	40305990	40334841	56	9	1278448	0.78393	0.21654
BP	ENSG00000105202	19	40315098	40347054	84	15	1278448	0.16781	0.43337
BP	ENSG00000090920	19	40343963	40450533	211	38	1278448	-0.44406	0.6715
BP	ENSG00000013275	19	40466912	40497348	83	10	1278448	-0.25313	0.59991
BP	ENSG00000187187	19	40480041	40533514	102	8	1278448	0.22746	0.41003
BP	ENSG00000128000	19	40524167	40572116	88	7	1278448	-0.67705	0.75081
BP	ENSG00000197782	19	40565059	40606845	121	11	1278448	-0.61871	0.73195
BP	ENSG00000130758	19	40687651	40731482	61	11	1278448	1.1418	0.12678
BP	ENSG00000174521	19	40711965	40734306	31	8	1278448	0.90882	0.18172
BP	ENSG00000105219	19	40718115	40742597	38	10	1278448	0.64968	0.25795
BP	ENSG00000105221	19	40726224	40801443	120	16	1278448	0.63658	0.2622
BP	ENSG00000160392	19	40815443	40864434	100	13	1278448	0.73139	0.23227
BP	ENSG00000105223	19	40844363	40896346	101	22	1278448	0.67658	0.24934
BP	ENSG00000160396	19	40875178	40906094	48	13	1278448	1.0187	0.15418
BP	ENSG00000105227	19	40889675	40929273	51	14	1278448	-0.15365	0.56106
BP	ENSG00000197019	19	40917499	40941932	31	10	1278448	0.30746	0.37925
BP	ENSG00000167565	19	40936751	40960612	59	8	1278448	0.56862	0.28481
BP	ENSG00000090013	19	40943696	40981747	104	18	1278448	0.48237	0.31477
BP	ENSG00000160460	19	40962148	41092370	271	43	1278448	0.70617	0.24004
BP	ENSG00000160410	19	41072757	41107305	69	17	1278448	1.2837	0.099627
BP	ENSG00000090006	19	41088789	41145725	121	17	1278448	1.6854	0.045956
BP	ENSG00000105245	19	41162596	41206877	98	19	1278448	0.40775	0.34173
BP	ENSG00000123815	19	41187434	41234112	103	17	1278448	-0.18382	0.57292
BP	ENSG00000086544	19	41213008	41256765	94	13	1278448	0.47123	0.31874
BP	ENSG00000188493	19	41236761	41267458	60	11	1278448	0.73492	0.23119
BP	ENSG00000077312	19	41246542	41281294	82	15	1278448	0.69748	0.24275
BP	ENSG00000261857	19	41267553	41293395	65	11	1278448	0.71068	0.23864
BP	ENSG00000167578	19	41274121	41312847	105	17	1278448	0.28143	0.38919
BP	ENSG00000269858	19	41294901	41324338	78	15	1278448	-0.10016	0.53989
BP	ENSG00000255974	19	41339443	41366352	63	12	1278448	0.11733	0.4533
BP	ENSG00000198077	19	41371344	41398657	92	12	1278448	0.16052	0.43624
BP	ENSG00000197408	19	41487204	41534303	149	17	1278448	-0.17186	0.56823
BP	ENSG00000197838	19	41584377	41612100	88	8	1278448	-0.026459	0.51055
BP	ENSG00000197446	19	41610337	41644271	125	16	1278448	-0.81825	0.79339
BP	ENSG00000167600	19	41688954	41723444	96	17	1278448	-0.87973	0.8105
BP	ENSG00000167601	19	41715108	41777671	125	22	1278448	-1.8051	0.96447
BP	ENSG00000105323	19	41758401	41823503	84	10	1278448	-1.2504	0.89442
BP	ENSG00000105329	19	41797492	41869816	121	18	1278448	0.71977	0.23583
BP	ENSG00000142039	19	41806094	41840788	62	7	1278448	-1.44	0.92506
BP	ENSG00000142046	19	41846816	41899988	87	12	1278448	1.7065	0.043962
BP	ENSG00000123810	19	41850326	41880078	56	8	1278448	1.6263	0.051944
BP	ENSG00000248098	19	41874215	41940910	129	7	1278448	1.1627	0.12249
BP	ENSG00000077348	19	41882279	41913384	60	5	1278448	1.0929	0.13722
BP	ENSG00000177191	19	41921264	41944635	45	3	1278448	1.0177	0.15441
BP	ENSG00000105341	19	41927223	41956622	52	8	1278448	0.80523	0.21034
BP	ENSG00000204978	19	41939063	41960670	33	8	1278448	0.34079	0.36663
BP	ENSG00000007129	19	42045886	42103197	102	14	1278448	-1.6302	0.94847
BP	ENSG00000105352	19	42115344	42143442	72	14	1278448	-0.6911	0.75525
BP	ENSG00000007306	19	42167235	42220895	126	15	1278448	1.2197	0.11128
BP	ENSG00000105388	19	42202504	42243718	113	15	1278448	0.67367	0.25026
BP	ENSG00000267881	19	42202531	42275190	166	20	1278448	0.46351	0.3215
BP	ENSG00000086548	19	42244885	42286113	59	11	1278448	-0.1404	0.55583
BP	ENSG00000170956	19	42290369	42325591	63	4	1278448	0.081331	0.46759
BP	ENSG00000183103	19	42331148	42358760	31	4	1278448	0.4821	0.31487
BP	ENSG00000142025	19	42338806	42366401	33	4	1278448	0.56855	0.28483
BP	ENSG00000105372	19	42353988	42386994	42	4	1278448	0.63641	0.26226
BP	ENSG00000105369	19	42371190	42395439	20	3	1278448	0.69662	0.24302
BP	ENSG00000076928	19	42377228	42444302	49	11	1278448	0.84866	0.19803
BP	ENSG00000105404	19	42450833	42473542	25	6	1278448	0.12141	0.45169
BP	ENSG00000105409	19	42460734	42511649	35	15	1278448	0.47123	0.31874
BP	ENSG00000105737	19	42492473	42583650	52	14	1278448	0.7055	0.24025
BP	ENSG00000105732	19	42562629	42595701	17	6	1278448	0.96088	0.16831
BP	ENSG00000028277	19	42580263	42710737	116	8	1278448	0.26099	0.39705
BP	ENSG00000160570	19	42692750	42734292	33	5	1278448	0.30944	0.37849
BP	ENSG00000167625	19	42714423	42742353	23	7	1278448	1.3632	0.086405
BP	ENSG00000105723	19	42724338	42756777	32	5	1278448	1.532	0.062761
BP	ENSG00000105722	19	42741724	42769309	33	4	1278448	1.4999	0.066824
BP	ENSG00000079432	19	42762689	42809949	44	5	1278448	0.56761	0.28515
BP	ENSG00000079462	19	42791185	42817698	17	3	1278448	0.63043	0.26421
BP	ENSG00000188368	19	42796250	42824973	22	3	1278448	0.29118	0.38546
BP	ENSG00000167619	19	42807477	42839214	23	4	1278448	-0.59048	0.72257
BP	ENSG00000105429	19	42819761	42892921	82	5	1278448	-0.069117	0.52755
BP	ENSG00000105427	19	42881171	42904439	30	2	1278448	0.20422	0.41909
BP	ENSG00000079435	19	42895659	42941578	22	6	1278448	0.66747	0.25224
BP	ENSG00000189377	19	42922440	42957200	25	5	1278448	0.2361	0.40668
BP	ENSG00000079385	19	43001456	43075386	56	6	1278448	0.54156	0.29406
BP	ENSG00000124469	19	43074393	43109207	28	6	1278448	0.6398	0.26115
BP	ENSG00000221826	19	43215790	43254721	79	8	1278448	1.1212	0.13109
BP	ENSG00000124467	19	43246838	43369843	324	21	1278448	0.90745	0.18208
BP	ENSG00000231924	19	43360616	43393974	107	9	1278448	0.77272	0.21984
BP	ENSG00000170848	19	43396231	43433715	107	12	1278448	0.74279	0.2288
BP	ENSG00000243130	19	43501808	43540664	102	10	1278448	-0.68325	0.75278
BP	ENSG00000242221	19	43558363	43597197	175	16	1278448	-0.15014	0.55967
BP	ENSG00000204941	19	43660408	43700688	71	11	1278448	0.69749	0.24275
BP	ENSG00000243137	19	43686854	43721451	39	11	1278448	0.48796	0.31279
BP	ENSG00000183668	19	43705943	43783682	153	23	1278448	-0.15931	0.56329
BP	ENSG00000131126	19	43895648	43932763	92	12	1278448	0.89577	0.18519
BP	ENSG00000124466	19	43954939	43979812	54	14	1278448	0.7821	0.21708
BP	ENSG00000176531	19	43969106	44019087	110	18	1278448	1.0621	0.14409
BP	ENSG00000105755	19	44000871	44041396	84	13	1278448	1.4039	0.080173
BP	ENSG00000176472	19	44019649	44050282	67	13	1278448	1.221	0.11104
BP	ENSG00000073050	19	44037192	44094625	145	22	1278448	1.3347	0.090982
BP	ENSG00000234465	19	44070952	44098116	61	14	1278448	1.3795	0.083868
BP	ENSG00000167378	19	44078521	44110287	53	14	1278448	1.0296	0.1516
BP	ENSG00000124444	19	44090544	44115309	30	9	1278448	-0.13959	0.55551
BP	ENSG00000226763	19	44090769	44128649	47	9	1278448	-0.17259	0.56851
BP	ENSG00000131116	19	44101371	44134026	44	7	1278448	-0.38102	0.6484
BP	ENSG00000105767	19	44116520	44153991	58	12	1278448	-0.39844	0.65485
BP	ENSG00000011422	19	44140247	44184699	119	25	1278448	-0.94931	0.82877
BP	ENSG00000124449	19	44210162	44234173	60	11	1278448	-0.14108	0.5561
BP	ENSG00000105771	19	44225301	44269142	75	9	1278448	-1.4353	0.9244
BP	ENSG00000104783	19	44260685	44295409	103	18	1278448	-1.4029	0.91968
BP	ENSG00000159871	19	44290081	44341358	175	20	1278448	0.080033	0.46811
BP	ENSG00000167637	19	44321444	44363307	148	12	1278448	-0.14681	0.55836
BP	ENSG00000176222	19	44366515	44415537	72	5	1278448	-0.33304	0.63045
BP	ENSG00000124459	19	44406781	44449430	119	12	1278448	-1.4597	0.92781
BP	ENSG00000159905	19	44445375	44481861	104	12	1278448	-0.91345	0.8195
BP	ENSG00000204920	19	44462014	44512477	143	14	1278448	-0.97008	0.834
BP	ENSG00000159882	19	44497100	44528078	38	5	1278448	-2.1464	0.98408
BP	ENSG00000159885	19	44519494	44547265	44	6	1278448	-1.1371	0.87226
BP	ENSG00000267022	19	44519506	44601471	134	11	1278448	-0.79714	0.78731
BP	ENSG00000178386	19	44545520	44582144	59	7	1278448	-0.59906	0.72543
BP	ENSG00000186026	19	44566297	44603766	60	7	1278448	-0.14163	0.55631
BP	ENSG00000267680	19	44588492	44622479	70	7	1278448	0.27689	0.39093
BP	ENSG00000256294	19	44606334	44647027	85	11	1278448	-0.15615	0.56204
BP	ENSG00000263002	19	44635710	44673156	54	8	1278448	-0.57888	0.71866
BP	ENSG00000167380	19	44659226	44692534	26	8	1278448	-0.30408	0.61947
BP	ENSG00000131115	19	44701700	44751421	63	9	1278448	-0.4713	0.68129
BP	ENSG00000159917	19	44722882	44819199	136	14	1278448	-0.14573	0.55793
BP	ENSG00000159915	19	44744318	44789470	71	9	1278448	0.19579	0.42239
BP	ENSG00000062370	19	44820708	44881377	176	18	1278448	0.35793	0.3602
BP	ENSG00000267508	19	44876459	44915774	137	16	1278448	-0.30935	0.62147
BP	ENSG00000167383	19	44911685	44962766	187	23	1278448	0.86678	0.19303
BP	ENSG00000167384	19	44969854	45014576	166	20	1278448	0.82378	0.20503
BP	ENSG00000216588	19	45106940	45150081	114	17	1278448	1.0119	0.15579
BP	ENSG00000073008	19	45137098	45176850	69	14	1278448	1.3993	0.080862
BP	ENSG00000186567	19	45155545	45197631	85	18	1278448	0.13823	0.44503
BP	ENSG00000213892	19	45192421	45223986	106	24	1278448	0.66948	0.25159
BP	ENSG00000069399	19	45240962	45273301	77	14	1278448	0.65143	0.25738
BP	ENSG00000142273	19	45271126	45313891	77	12	1278448	0.52028	0.30144
BP	ENSG00000187244	19	45302328	45334673	88	18	1278448	0.74788	0.22726
BP	ENSG00000130202	19	45339432	45402485	200	31	1278448	-0.24631	0.59728
BP	ENSG00000130204	19	45383826	45416946	85	17	1278448	0.50251	0.30766
BP	ENSG00000130203	19	45399011	45422650	51	12	1278448	0.88301	0.18862
BP	ENSG00000130208	19	45407504	45432606	50	14	1278448	1.2525	0.1052
BP	ENSG00000267467	19	45435495	45462820	80	9	1278448	0.76526	0.22206
BP	ENSG00000234906	19	45439243	45462822	72	7	1278448	0.75354	0.22556
BP	ENSG00000104853	19	45447842	45506599	162	15	1278448	1.7338	0.041473
BP	ENSG00000104856	19	45494688	45551452	97	26	1278448	0.96733	0.16669
BP	ENSG00000104859	19	45532298	45584214	71	12	1278448	-1.0395	0.85071
BP	ENSG00000170684	19	45564758	45589846	48	7	1278448	-1.3931	0.9182
BP	ENSG00000142252	19	45572453	45604782	92	11	1278448	0.10072	0.45989
BP	ENSG00000007047	19	45572546	45818541	620	56	1278448	0.26576	0.39521
BP	ENSG00000104866	19	45584654	45661335	195	18	1278448	-0.088148	0.53512
BP	ENSG00000179846	19	45643008	45673408	50	12	1278448	-0.11713	0.54662
BP	ENSG00000007255	19	45656186	45691495	62	13	1278448	0.45143	0.32584
BP	ENSG00000189114	19	45672003	45695059	49	13	1278448	0.60438	0.2728
BP	ENSG00000130201	19	45705879	45747469	160	19	1278448	-0.13125	0.55221
BP	ENSG00000104879	19	45799672	45836235	92	20	1278448	-1.0991	0.86415
BP	ENSG00000104892	19	45826692	45864778	89	16	1278448	-0.29325	0.61534
BP	ENSG00000104884	19	45843095	45884176	88	15	1278448	1.077	0.14075
BP	ENSG00000104881	19	45872892	45919607	91	18	1278448	0.8106	0.2088
BP	ENSG00000117877	19	45899467	45924024	54	9	1278448	-1.1589	0.87674
BP	ENSG00000012061	19	45900591	45992086	201	31	1278448	-1.4255	0.923
BP	ENSG00000125740	19	45961253	45988437	81	15	1278448	-0.60348	0.7269
BP	ENSG00000125744	19	45978547	46010319	81	15	1278448	0.87371	0.19114
BP	ENSG00000213889	19	45982035	46015768	68	13	1278448	0.94062	0.17345
BP	ENSG00000125753	19	45999837	46040241	78	15	1278448	0.55139	0.29068
BP	ENSG00000125741	19	46020685	46115470	200	37	1278448	0.76738	0.22143
BP	ENSG00000177464	19	46083022	46115466	60	14	1278448	0.67535	0.24973
BP	ENSG00000125746	19	46100252	46158887	148	24	1278448	-0.66893	0.74823
BP	ENSG00000267757	19	46134752	46156098	56	11	1278448	-0.38189	0.64873
BP	ENSG00000010310	19	46161502	46196982	77	10	1278448	0.073158	0.47084
BP	ENSG00000125743	19	46180712	46205827	37	9	1278448	0.61602	0.26894
BP	ENSG00000011478	19	46185741	46217247	62	12	1278448	0.25262	0.40028
BP	ENSG00000177051	19	46203887	46244162	66	15	1278448	0.073172	0.47083
BP	ENSG00000177045	19	46258043	46282484	34	7	1278448	-0.67063	0.74877
BP	ENSG00000104936	19	46262975	46295810	43	10	1278448	-0.21037	0.58331
BP	ENSG00000185800	19	46276205	46306060	39	9	1278448	-0.075898	0.53025
BP	ENSG00000104941	19	46288968	46328577	107	15	1278448	-0.48843	0.68738
BP	ENSG00000125755	19	46308668	46376548	209	16	1278448	-0.57464	0.71723
BP	ENSG00000170608	19	46357247	46387055	69	15	1278448	-0.26904	0.60605
BP	ENSG00000170604	19	46376866	46399376	48	9	1278448	-0.50998	0.69497
BP	ENSG00000176182	19	46383278	46415862	99	17	1278448	-0.3879	0.65095
BP	ENSG00000188425	19	46406475	46428036	81	14	1278448	-0.28062	0.6105
BP	ENSG00000104967	19	46426992	46486804	103	21	1278448	-0.21775	0.58619
BP	ENSG00000104983	19	46488339	46534576	153	23	1278448	0.54011	0.29456
BP	ENSG00000008438	19	46512411	46536323	59	11	1278448	-0.095641	0.5381
BP	ENSG00000204869	19	46533006	46590376	184	20	1278448	1.3121	0.094739
BP	ENSG00000188624	19	46613328	46637931	47	14	1278448	3.0494	0.0011466
BP	ENSG00000204866	19	46636363	46674556	77	9	1278448	1.8649	0.031097
BP	ENSG00000188293	19	46723009	46744500	81	12	1278448	-0.5088	0.69455
BP	ENSG00000124440	19	46790303	46856690	233	31	1278448	1.0195	0.15398
BP	ENSG00000011485	19	46840251	46906238	144	24	1278448	2.4085	0.0080101
BP	ENSG00000169515	19	46903629	46926841	94	18	1278448	-0.057693	0.523
BP	ENSG00000182013	19	46959748	46984820	96	15	1278448	1.9904	0.023273
BP	ENSG00000230510	19	46974053	47114457	439	58	1278448	1.6155	0.053102
BP	ENSG00000204851	19	46980163	47009755	116	17	1278448	1.8736	0.03049
BP	ENSG00000160014	19	47094331	47124050	70	14	1278448	1.95	0.025588
BP	ENSG00000160013	19	47113725	47138375	70	9	1278448	1.9658	0.024661
BP	ENSG00000167414	19	47127333	47147942	61	9	1278448	1.3357	0.090832
BP	ENSG00000197380	19	47140869	47174395	64	17	1278448	0.086617	0.46549
BP	ENSG00000105287	19	47167532	47230384	108	15	1278448	1.5728	0.057887
BP	ENSG00000090372	19	47212764	47260251	79	14	1278448	2.1251	0.016788
BP	ENSG00000181027	19	47239303	47290245	113	17	1278448	1.7709	0.038288
BP	ENSG00000105281	19	47268140	47301851	100	15	1278448	0.98201	0.16305
BP	ENSG00000042753	19	47331393	47364249	50	21	1278448	0.24154	0.40457
BP	ENSG00000160007	19	47411933	47518334	120	18	1278448	-0.19884	0.57881
BP	ENSG00000130751	19	47513077	47559033	98	29	1278448	0.26185	0.39672
BP	ENSG00000130748	19	47539165	47561888	47	9	1278448	0.75902	0.22392
BP	ENSG00000130749	19	47557444	47627009	84	12	1278448	0.0093217	0.49628
BP	ENSG00000142230	19	47606531	47723886	98	18	1278448	-0.96724	0.83329
BP	ENSG00000105327	19	47714081	47746023	37	10	1278448	-1.147	0.87431
BP	ENSG00000105321	19	47749237	47785210	87	9	1278448	0.53484	0.29638
BP	ENSG00000257704	19	47768142	47788979	65	8	1278448	0.59522	0.27585
BP	ENSG00000197405	19	47783280	47835323	147	15	1278448	-0.37617	0.6466
BP	ENSG00000134830	19	47825404	47856606	102	10	1278448	0.48101	0.31525
BP	ENSG00000134815	19	47842538	47895961	166	18	1278448	1.3278	0.092122
BP	ENSG00000105419	19	47896381	47932780	87	20	1278448	0.77243	0.21993
BP	ENSG00000118160	19	47921274	47985425	141	22	1278448	-0.50848	0.69444
BP	ENSG00000118162	19	47968401	47997525	32	8	1278448	-0.83037	0.79683
BP	ENSG00000105402	19	47980894	48028497	57	9	1278448	-1.067	0.85702
BP	ENSG00000118156	19	48013942	48069113	59	10	1278448	-1.4803	0.9306
BP	ENSG00000063169	19	48101453	48216533	298	25	1278448	1.3597	0.086964
BP	ENSG00000024422	19	48206600	48256391	146	23	1278448	1.0157	0.15488
BP	ENSG00000105373	19	48238779	48270315	143	14	1278448	1.3605	0.086831
BP	ENSG00000178980	19	48271829	48297943	57	13	1278448	0.74574	0.22791
BP	ENSG00000178928	19	48294500	48332308	142	26	1278448	0.69598	0.24322
BP	ENSG00000105392	19	48312703	48356587	213	23	1278448	0.29364	0.38452
BP	ENSG00000259009	19	48327701	48374769	219	21	1278448	0.27776	0.3906
BP	ENSG00000105398	19	48363723	48399654	121	15	1278448	-0.43847	0.66948
BP	ENSG00000188334	19	48461303	48505427	136	21	1278448	0.13341	0.44694
BP	ENSG00000169393	19	48487908	48538410	234	31	1278448	1.0517	0.14646
BP	ENSG00000105507	19	48523210	48557310	139	17	1278448	1.357	0.087392
BP	ENSG00000105499	19	48541100	48624074	335	46	1278448	-0.61871	0.73195
BP	ENSG00000105486	19	48608702	48683860	248	19	1278448	0.40237	0.3437
BP	ENSG00000185453	19	48663949	48710877	137	20	1278448	-0.57824	0.71845
BP	ENSG00000178150	19	48665575	48800865	467	45	1278448	-1.3493	0.91139
BP	ENSG00000105483	19	48674027	48769203	321	31	1278448	-1.1545	0.87585
BP	ENSG00000105479	19	48789714	48835151	134	17	1278448	-1.7249	0.95773
BP	ENSG00000142227	19	48814766	48843810	83	13	1278448	-2.2276	0.98705
BP	ENSG00000161558	19	48825613	48877494	135	19	1278448	-2.3068	0.98947
BP	ENSG00000105467	19	48857652	48889633	65	14	1278448	-1.7628	0.96103
BP	ENSG00000105438	19	48875827	48904810	49	12	1278448	-2.3694	0.99109
BP	ENSG00000105464	19	48888132	48958188	150	28	1278448	-2.9392	0.99835
BP	ENSG00000105447	19	48939030	48970279	68	11	1278448	-2.2777	0.98863
BP	ENSG00000182324	19	48948766	48979367	76	11	1278448	-1.2796	0.89966
BP	ENSG00000105443	19	48962289	48995571	64	11	1278448	-0.85446	0.80357
BP	ENSG00000142235	19	48978528	49026446	80	15	1278448	-0.84739	0.80161
BP	ENSG00000088002	19	49045332	49112682	269	30	1278448	-2.0048	0.97751
BP	ENSG00000105523	19	49094067	49128111	84	16	1278448	-0.5863	0.72116
BP	ENSG00000177202	19	49100000	49120970	51	12	1278448	-0.55433	0.71032
BP	ENSG00000063177	19	49108585	49132793	33	7	1278448	-0.014515	0.50579
BP	ENSG00000063176	19	49112548	49143974	44	8	1278448	0.27804	0.39049
BP	ENSG00000105516	19	49123287	49150695	30	6	1278448	0.52949	0.29823
BP	ENSG00000063180	19	49131199	49159569	43	9	1278448	0.068596	0.47266
BP	ENSG00000142233	19	49154664	49186338	53	10	1278448	0.0010826	0.49957
BP	ENSG00000176920	19	49189228	49219207	78	8	1278448	-0.20846	0.58256
BP	ENSG00000176909	19	49205999	49232978	72	5	1278448	0.13345	0.44692
BP	ENSG00000105538	19	49213844	49253978	98	8	1278448	0.13469	0.44643
BP	ENSG00000182264	19	49234109	49260166	66	7	1278448	-0.00051478	0.50021
BP	ENSG00000174951	19	49241268	49268647	75	11	1278448	-0.49977	0.69138
BP	ENSG00000105550	19	49248816	49271587	65	16	1278448	-0.84331	0.80047
BP	ENSG00000105552	19	49288319	49324286	105	18	1278448	0.74006	0.22963
BP	ENSG00000087076	19	49306274	49349935	89	18	1278448	0.584	0.27961
BP	ENSG00000105559	19	49330354	49381889	153	15	1278448	0.55712	0.28872
BP	ENSG00000087074	19	49365649	49389314	92	10	1278448	0.76592	0.22186
BP	ENSG00000104804	19	49374222	49411990	148	13	1278448	1.1666	0.12168
BP	ENSG00000104805	19	49393307	49436629	150	23	1278448	1.2644	0.10305
BP	ENSG00000104808	19	49426939	49458226	80	18	1278448	-1.2231	0.88935
BP	ENSG00000087088	19	49448072	49475055	63	12	1278448	-0.42907	0.66606
BP	ENSG00000087086	19	49458558	49480135	42	9	1278448	-0.14776	0.55874
BP	ENSG00000104812	19	49461382	49506567	74	14	1278448	-0.89199	0.8138
BP	ENSG00000183207	19	49486705	49529252	87	9	1278448	-1.908	0.9718
BP	ENSG00000104826	19	49509237	49530338	59	8	1278448	-1.5518	0.93965
BP	ENSG00000104827	19	49516126	49537590	51	9	1278448	-0.755	0.77488
BP	ENSG00000104818	19	49525169	49546495	46	9	1278448	0.20408	0.41914
BP	ENSG00000267631	19	49528831	49562006	79	16	1278448	0.15029	0.44027
BP	ENSG00000189052	19	49537141	49558568	42	11	1278448	0.3285	0.37127
BP	ENSG00000213030	19	49540895	49562400	50	14	1278448	0.26277	0.39636
BP	ENSG00000196337	19	49547531	49572117	51	15	1278448	-0.34245	0.63399
BP	ENSG00000225950	19	49549050	49578333	70	15	1278448	-0.62881	0.73526
BP	ENSG00000104848	19	49560675	49586198	58	9	1278448	-1.232	0.89103
BP	ENSG00000104852	19	49578676	49621862	91	18	1278448	-1.4856	0.9313
BP	ENSG00000104863	19	49607581	49631717	54	10	1278448	-1.0289	0.84823
BP	ENSG00000221916	19	49611655	49632397	48	9	1278448	-0.47712	0.68336
BP	ENSG00000177380	19	49612646	49664283	119	19	1278448	0.003727	0.49851
BP	ENSG00000130528	19	49644455	49668681	65	13	1278448	-0.084618	0.53372
BP	ENSG00000130529	19	49650998	49725093	187	23	1278448	-1.1671	0.87841
BP	ENSG00000063127	19	49782895	49838482	70	11	1278448	0.16257	0.43543
BP	ENSG00000104894	19	49828428	49856592	43	7	1278448	0.661	0.25431
BP	ENSG00000074219	19	49833852	49875714	78	6	1278448	0.68816	0.24568
BP	ENSG00000104901	19	49855040	49888373	95	5	1278448	0.84228	0.19982
BP	ENSG00000161609	19	49881475	49931251	121	9	1278448	1.0143	0.15522
BP	ENSG00000142538	19	49915671	49936698	33	13	1278448	0.44665	0.32756
BP	ENSG00000261949	19	49917006	49942075	36	14	1278448	0.78753	0.21549
BP	ENSG00000104888	19	49922658	49955617	52	10	1278448	0.8785	0.18984
BP	ENSG00000104872	19	49939555	49966754	46	5	1278448	0.9099	0.18144
BP	ENSG00000161618	19	49946426	49984305	72	10	1278448	1.2855	0.099302
BP	ENSG00000090554	19	49967464	49999488	71	10	1278448	1.5106	0.065439
BP	ENSG00000142541	19	49980811	50005565	60	7	1278448	1.4426	0.074567
BP	ENSG00000142534	19	49989622	50012946	50	6	1278448	1.5046	0.066217
BP	ENSG00000104870	19	50000073	50039590	83	11	1278448	0.71421	0.23755
BP	ENSG00000142552	19	50020875	50060219	109	6	1278448	0.004867	0.49806
BP	ENSG00000142546	19	50048968	50103519	92	13	1278448	2.3934	0.0083471
BP	ENSG00000126460	19	50073903	50104272	49	6	1278448	2.5967	0.0047056
BP	ENSG00000126464	19	50084900	50139696	122	11	1278448	2.3411	0.009613
BP	ENSG00000126458	19	50128549	50153458	42	7	1278448	2.3673	0.0089587
BP	ENSG00000126461	19	50135382	50171899	45	11	1278448	2.7403	0.0030696
BP	ENSG00000126456	19	50152826	50179132	29	8	1278448	2.5609	0.0052199
BP	ENSG00000126453	19	50158823	50187173	29	9	1278448	2.6173	0.0044319
BP	ENSG00000126457	19	50169043	50202286	37	11	1278448	0.68167	0.24772
BP	ENSG00000224420	19	50181921	50203832	33	9	1278448	0.23663	0.40647
BP	ENSG00000169169	19	50184155	50226988	82	14	1278448	-0.65206	0.74282
BP	ENSG00000126467	19	50233010	50276587	81	22	1278448	-1.3623	0.91345
BP	ENSG00000196961	19	50260225	50320370	128	21	1278448	-0.65575	0.74401
BP	ENSG00000010361	19	50300126	50330633	64	13	1278448	-0.36917	0.644
BP	ENSG00000104973	19	50311539	50352073	61	14	1278448	-0.53784	0.70465
BP	ENSG00000104960	19	50343992	50374001	53	12	1278448	0.33683	0.36812
BP	ENSG00000039650	19	50354461	50381166	52	10	1278448	0.94154	0.17322
BP	ENSG00000204673	19	50362295	50391716	42	7	1278448	1.0791	0.14027
BP	ENSG00000104946	19	50370682	50402005	48	8	1278448	0.89871	0.1844
BP	ENSG00000104951	19	50382911	50442796	137	25	1278448	1.3299	0.091784
BP	ENSG00000213024	19	50400082	50443020	113	20	1278448	1.432	0.076076
BP	ENSG00000169136	19	50421959	50447192	60	11	1278448	1.1975	0.11555
BP	ENSG00000161640	19	50442242	50474429	73	13	1278448	0.64968	0.25795
BP	ENSG00000105053	19	50469724	50539203	180	13	1278448	1.0836	0.13928
BP	ENSG00000142528	19	50518971	50566671	84	12	1278448	0.47507	0.31737
BP	ENSG00000161652	19	50645805	50676452	56	10	1278448	-1.1594	0.87685
BP	ENSG00000105357	19	50681443	50823802	514	58	1278448	-0.06683	0.52664
BP	ENSG00000131398	19	50805194	50846772	77	22	1278448	1.864	0.031158
BP	ENSG00000131408	19	50822910	50896239	111	14	1278448	1.7449	0.040503
BP	ENSG00000131400	19	50851734	50879087	51	6	1278448	1.7108	0.043561
BP	ENSG00000062822	19	50877461	50931273	106	16	1278448	0.14466	0.44249
BP	ENSG00000269404	19	50912195	50944570	76	18	1278448	-0.6726	0.7494
BP	ENSG00000086967	19	50926160	50979578	120	22	1278448	-0.086062	0.53429
BP	ENSG00000142530	19	50960042	50990010	62	12	1278448	0.094196	0.46248
BP	ENSG00000161671	19	50969657	50996608	55	11	1278448	0.24633	0.40271
BP	ENSG00000161677	19	50999255	51024610	53	12	1278448	0.82653	0.20425
BP	ENSG00000204653	19	51004857	51027947	60	14	1278448	0.72587	0.23396
BP	ENSG00000131409	19	51010149	51081302	159	39	1278448	0.68276	0.24738
BP	ENSG00000213023	19	51114564	51181651	147	33	1278448	0.67089	0.25114
BP	ENSG00000235034	19	51142702	51172567	70	18	1278448	1.107	0.13415
BP	ENSG00000161681	19	51155084	51232707	170	46	1278448	0.28846	0.3865
BP	ENSG00000105472	19	51216586	51238974	42	10	1278448	0.16515	0.43441
BP	ENSG00000142511	19	51263721	51284989	58	21	1278448	-1.8992	0.97123
BP	ENSG00000142513	19	51283672	51308481	102	14	1278448	0.23938	0.4054
BP	ENSG00000167747	19	51290961	51318186	94	12	1278448	-0.033691	0.51344
BP	ENSG00000167748	19	51312404	51337043	69	13	1278448	0.072587	0.47107
BP	ENSG00000174562	19	51318545	51350469	106	26	1278448	-0.24483	0.59671
BP	ENSG00000142515	19	51348171	51374020	151	24	1278448	-2.0798	0.98123
BP	ENSG00000167751	19	51354824	51393823	182	29	1278448	-2.3159	0.98972
BP	ENSG00000167749	19	51399608	51423994	80	15	1278448	0.75364	0.22553
BP	ENSG00000167754	19	51436559	51466349	109	22	1278448	0.49044	0.31191
BP	ENSG00000167755	19	51451887	51482929	76	17	1278448	0.074901	0.47015
BP	ENSG00000169035	19	51469729	51497355	95	20	1278448	-0.3668	0.64312
BP	ENSG00000129455	19	51489263	51515967	94	9	1278448	-1.5797	0.94291
BP	ENSG00000269741	19	51489274	51522837	130	12	1278448	-0.78041	0.78243
BP	ENSG00000213022	19	51493806	51522890	111	12	1278448	-0.62185	0.73298
BP	ENSG00000129451	19	51505995	51533431	81	12	1278448	0.38381	0.35056
BP	ENSG00000167757	19	51515472	51541295	81	15	1278448	0.2676	0.3945
BP	ENSG00000186474	19	51522348	51548486	79	15	1278448	-0.65362	0.74332
BP	ENSG00000167759	19	51549463	51578371	77	21	1278448	-0.24208	0.59564
BP	ENSG00000129437	19	51570752	51597502	87	24	1278448	0.19216	0.42381
BP	ENSG00000142544	19	51590863	51621627	84	18	1278448	-0.89227	0.81388
BP	ENSG00000129450	19	51618165	51649908	42	15	1278448	-0.5385	0.70489
BP	ENSG00000168995	19	51635556	51666783	38	10	1278448	-0.51871	0.69802
BP	ENSG00000105383	19	51718320	51757115	73	14	1278448	0.30084	0.38177
BP	ENSG00000179213	19	51739603	51782584	102	13	1278448	1.3134	0.094532
BP	ENSG00000142549	19	51805102	51843608	76	14	1278448	2.8866	0.0019471
BP	ENSG00000186806	19	51824790	51855378	78	13	1278448	1.8604	0.031412
BP	ENSG00000105379	19	51838423	51879672	114	17	1278448	2.1895	0.01428
BP	ENSG00000160318	19	51860352	51882257	62	13	1278448	2.2289	0.01291
BP	ENSG00000105374	19	51864860	51885969	64	13	1278448	1.61	0.053694
BP	ENSG00000105370	19	51873163	51901214	86	10	1278448	1.49	0.068118
BP	ENSG00000262874	19	51881543	51903828	70	8	1278448	1.7411	0.040834
BP	ENSG00000142512	19	51903275	51931057	91	10	1278448	-0.19336	0.57666
BP	ENSG00000105366	19	51944101	51971710	52	10	1278448	-0.18967	0.57521
BP	ENSG00000213822	19	51969838	52004206	169	19	1278448	0.62131	0.2672
BP	ENSG00000254521	19	51984611	52015043	196	27	1278448	-0.29518	0.61607
BP	ENSG00000105492	19	52012779	52045110	154	17	1278448	-0.34045	0.63324
BP	ENSG00000105497	19	52064551	52102991	123	24	1278448	-0.95703	0.83072
BP	ENSG00000105501	19	52104781	52160151	147	34	1278448	-0.819	0.79361
BP	ENSG00000268500	19	52105344	52160142	145	33	1278448	-0.80097	0.78843
BP	ENSG00000254415	19	52135806	52160054	64	12	1278448	-0.32028	0.62562
BP	ENSG00000105509	19	52206365	52237247	123	27	1278448	-0.49103	0.6883
BP	ENSG00000171051	19	52238425	52317363	280	43	1278448	-1.5017	0.93341
BP	ENSG00000171049	19	52245279	52283779	115	23	1278448	-1.1498	0.87489
BP	ENSG00000187474	19	52288416	52339442	174	23	1278448	-0.56002	0.71227
BP	ENSG00000161551	19	52349055	52404203	244	16	1278448	2.535	0.0056221
BP	ENSG00000198093	19	52382477	52418293	113	8	1278448	2.3802	0.0086524
BP	ENSG00000176024	19	52420400	52462012	124	14	1278448	0.43872	0.33043
BP	ENSG00000256683	19	52457596	52500109	120	12	1278448	-0.36638	0.64296
BP	ENSG00000197619	19	52484585	52521483	115	11	1278448	-0.32179	0.62619
BP	ENSG00000142556	19	52506018	52543493	95	11	1278448	-0.63267	0.73653
BP	ENSG00000256087	19	52524632	52608991	242	18	1278448	-0.43334	0.66761
BP	ENSG00000197608	19	52557719	52609018	171	14	1278448	-0.35607	0.63911
BP	ENSG00000204611	19	52606344	52653175	133	17	1278448	-0.38627	0.65035
BP	ENSG00000196267	19	52647117	52684896	110	23	1278448	-0.45114	0.67406
BP	ENSG00000105568	19	52683292	52740687	206	18	1278448	-0.20341	0.58059
BP	ENSG00000196214	19	52762824	52805977	184	23	1278448	1.5197	0.064296
BP	ENSG00000198464	19	52790430	52839175	187	24	1278448	2.223	0.013108
BP	ENSG00000167554	19	52829498	52881031	169	25	1278448	1.8751	0.030386
BP	ENSG00000221923	19	52863170	52899048	132	17	1278448	0.97435	0.16494
BP	ENSG00000167555	19	52891102	52931665	102	19	1278448	-0.77216	0.77999
BP	ENSG00000198633	19	52922440	52965568	180	11	1278448	-1.0667	0.85695
BP	ENSG00000258405	19	52946829	53025407	338	21	1278448	-0.74281	0.7712
BP	ENSG00000198482	19	53020905	53077717	174	19	1278448	-1.5433	0.93862
BP	ENSG00000167562	19	53049075	53100427	207	32	1278448	-1.2826	0.90018
BP	ENSG00000167766	19	53087313	53203749	466	47	1278448	-1.2228	0.88929
BP	ENSG00000213020	19	53196066	53248326	163	19	1278448	-0.97167	0.83439
BP	ENSG00000189190	19	53257448	53300044	198	42	1278448	-2.7265	0.9968
BP	ENSG00000198538	19	53290662	53370853	288	35	1278448	-0.64441	0.74034
BP	ENSG00000204604	19	53331261	53370902	156	20	1278448	0.22629	0.41049
BP	ENSG00000182986	19	53357043	53410946	175	23	1278448	-0.86625	0.80682
BP	ENSG00000180257	19	53420388	53476164	186	33	1278448	-0.60941	0.72887
BP	ENSG00000221874	19	53421728	53476076	182	32	1278448	-0.65712	0.74445
BP	ENSG00000269526	19	53507174	53529375	38	8	1278448	0.064475	0.4743
BP	ENSG00000268964	19	53537991	53564329	68	10	1278448	-0.48514	0.68621
BP	ENSG00000170949	19	53559859	53616689	208	28	1278448	-0.83861	0.79915
BP	ENSG00000170954	19	53601132	53646330	171	25	1278448	-0.93137	0.82417
BP	ENSG00000197937	19	53617325	53672328	174	30	1278448	-0.95586	0.83043
BP	ENSG00000197497	19	53652466	53706639	164	28	1278448	-2.548	0.99458
BP	ENSG00000197928	19	53721577	53768151	138	12	1278448	0.3068	0.3795
BP	ENSG00000196131	19	53751545	53775090	76	9	1278448	1.2759	0.10099
BP	ENSG00000228567	19	53759929	53780972	67	11	1278448	1.5996	0.054844
BP	ENSG00000163098	19	53782856	53804875	88	18	1278448	-1.0268	0.84775
BP	ENSG00000213799	19	53827002	53868122	159	31	1278448	-1.0998	0.86428
BP	ENSG00000203326	19	53858946	53905470	163	28	1278448	-1.5576	0.94033
BP	ENSG00000196417	19	53883046	53940574	291	36	1278448	-0.11173	0.54448
BP	ENSG00000198346	19	53960989	54016950	216	41	1278448	-1.8926	0.9708
BP	ENSG00000130844	19	54014235	54093523	372	39	1278448	-0.94162	0.82681
BP	ENSG00000204595	19	54125310	54150263	69	19	1278448	-0.96653	0.83311
BP	ENSG00000142405	19	54286857	54337648	192	38	1278448	-1.0251	0.84734
BP	ENSG00000179820	19	54359477	54389691	45	8	1278448	-0.88753	0.8126
BP	ENSG00000126583	19	54372444	54420906	77	20	1278448	0.025933	0.48966
BP	ENSG00000105605	19	54402589	54457195	84	26	1278448	-1.3666	0.91413
BP	ENSG00000142408	19	54456294	54503469	115	19	1278448	0.9413	0.17328
BP	ENSG00000130433	19	54485542	54525923	130	24	1278448	0.97705	0.16427
BP	ENSG00000189068	19	54534079	54577207	171	30	1278448	0.074437	0.47033
BP	ENSG00000248385	19	54563149	54594634	99	13	1278448	-0.71057	0.76133
BP	ENSG00000170909	19	54587933	54616000	91	15	1278448	-1.5126	0.93481
BP	ENSG00000170906	19	54596036	54622564	68	17	1278448	-0.99333	0.83972
BP	ENSG00000105619	19	54600320	54629055	75	16	1278448	-0.26334	0.60386
BP	ENSG00000105618	19	54608837	54645140	98	21	1278448	0.016851	0.49328
BP	ENSG00000088038	19	54631444	54669419	88	20	1278448	0.92162	0.17836
BP	ENSG00000105617	19	54648899	54673620	57	15	1278448	1.3049	0.095967
BP	ENSG00000167608	19	54653846	54686944	71	18	1278448	1.1282	0.12962
BP	ENSG00000125505	19	54667107	54703733	72	19	1278448	-0.025535	0.51019
BP	ENSG00000170892	19	54683789	54707585	63	12	1278448	-1.0461	0.85224
BP	ENSG00000170889	19	54694610	54762862	210	30	1278448	-0.48524	0.68625
BP	ENSG00000204577	19	54710147	54756602	128	24	1278448	-0.11762	0.54682
BP	ENSG00000244482	19	54710737	54756649	127	24	1278448	-0.12932	0.55145
BP	ENSG00000105609	19	54744263	54771164	62	16	1278448	-1.4169	0.92175
BP	ENSG00000131042	19	54767675	54795039	71	11	1278448	-1.589	0.94397
BP	ENSG00000170866	19	54789854	54819952	75	14	1278448	0.73495	0.23119
BP	ENSG00000187116	19	54808353	54834409	52	9	1278448	-0.38833	0.65111
BP	ENSG00000239961	19	54834456	54860421	86	28	1278448	-0.82432	0.79512
BP	ENSG00000167613	19	54855362	54892165	113	27	1278448	-1.8831	0.97016
BP	ENSG00000167614	19	54916393	54958080	135	24	1278448	-0.68026	0.75183
BP	ENSG00000167615	19	54950065	54983217	108	14	1278448	0.21384	0.41534
BP	ENSG00000182909	19	54962981	54984894	50	10	1278448	0.037275	0.48513
BP	ENSG00000167617	19	54966210	54994411	83	20	1278448	-0.3773	0.64703
BP	ENSG00000167618	19	54999100	55031897	147	32	1278448	-0.33085	0.62962
BP	ENSG00000104970	19	55033909	55067053	111	23	1278448	1.08	0.14008
BP	ENSG00000239998	19	55074387	55109027	145	10	1278448	0.61621	0.26888
BP	ENSG00000104972	19	55075346	55158979	377	19	1278448	0.82039	0.206
BP	ENSG00000104974	19	55095047	55123555	158	17	1278448	0.47356	0.31791
BP	ENSG00000186818	19	55145340	55191810	183	28	1278448	-0.72714	0.76643
BP	ENSG00000167633	19	55225969	55388448	177	24	1278448	0.062264	0.47518
BP	ENSG00000242019	19	55225984	55258003	28	10	1278448	-0.38689	0.65058
BP	ENSG00000189013	19	55226002	55335972	68	22	1278448	-0.10994	0.54377
BP	ENSG00000243772	19	55239980	55305776	23	7	1278448	-0.35647	0.63926
BP	ENSG00000125498	19	55271263	55305774	11	4	1278448	0.014326	0.49428
BP	ENSG00000240403	19	55351898	55388662	91	8	1278448	0.1124	0.45525
BP	ENSG00000186431	19	55375704	55411838	204	23	1278448	0.30894	0.37868
BP	ENSG00000189430	19	55407508	55437508	153	27	1278448	-0.45309	0.67476
BP	ENSG00000167634	19	55424877	55487680	226	41	1278448	-1.8951	0.97096
BP	ENSG00000022556	19	55454498	55522510	240	36	1278448	-2.1533	0.98435
BP	ENSG00000088053	19	55515073	55559632	192	23	1278448	-0.10279	0.54093
BP	ENSG00000160439	19	55540476	55592659	234	36	1278448	-0.36912	0.64398
BP	ENSG00000131037	19	55573388	55609291	91	16	1278448	0.29782	0.38292
BP	ENSG00000125503	19	55592281	55638927	73	19	1278448	-0.28146	0.61082
BP	ENSG00000105048	19	55634162	55670722	66	19	1278448	0.69417	0.24379
BP	ENSG00000129991	19	55653137	55679141	64	16	1278448	1.7413	0.040814
BP	ENSG00000167646	19	55660031	55688090	102	15	1278448	1.8817	0.029942
BP	ENSG00000129990	19	55672567	55701809	130	17	1278448	1.983	0.023683
BP	ENSG00000080031	19	55682616	55730874	181	32	1278448	1.9139	0.027815
BP	ENSG00000180089	19	55728007	55751647	67	17	1278448	-0.38509	0.64991
BP	ENSG00000105063	19	55731148	55780363	106	22	1278448	-0.4899	0.6879
BP	ENSG00000133265	19	55763599	55801749	71	15	1278448	-0.56571	0.71421
BP	ENSG00000160469	19	55783440	55833901	122	17	1278448	0.25242	0.40036
BP	ENSG00000180061	19	55814169	55855416	119	17	1278448	0.22191	0.41219
BP	ENSG00000133247	19	55841221	55869488	65	13	1278448	1.9384	0.02629
BP	ENSG00000160471	19	55850674	55876182	54	12	1278448	2.3648	0.0090207
BP	ENSG00000180043	19	55856276	55884628	56	14	1278448	2.1482	0.015847
BP	ENSG00000095752	19	55865757	55891831	62	12	1278448	1.2636	0.10319
BP	ENSG00000160472	19	55878204	55899612	57	13	1278448	-0.51266	0.69591
BP	ENSG00000233493	19	55880613	55905966	75	16	1278448	-0.55753	0.71142
BP	ENSG00000108107	19	55886713	55924612	114	22	1278448	-0.78393	0.78346
BP	ENSG00000108106	19	55902652	55929145	76	17	1278448	-1.146	0.8741
BP	ENSG00000187902	19	55930107	55964230	45	14	1278448	-1.1618	0.87735
BP	ENSG00000063241	19	55954352	55983710	69	19	1278448	-1.4761	0.93004
BP	ENSG00000197483	19	55977699	56005854	76	19	1278448	-0.21641	0.58567
BP	ENSG00000090971	19	55986371	56008935	65	16	1278448	0.038291	0.48473
BP	ENSG00000179954	19	55989771	56040465	171	30	1278448	-1.2753	0.8989
BP	ENSG00000187550	19	56031100	56058456	96	23	1278448	-1.1142	0.8674
BP	ENSG00000231274	19	56042023	56066909	102	25	1278448	-0.53016	0.702
BP	ENSG00000218891	19	56078899	56102211	85	10	1278448	-0.072746	0.529
BP	ENSG00000179943	19	56092746	56123336	82	14	1278448	0.32968	0.37082
BP	ENSG00000171443	19	56101388	56124504	46	14	1278448	1.2545	0.10484
BP	ENSG00000261221	19	56106771	56138635	58	16	1278448	1.0438	0.14829
BP	ENSG00000179922	19	56122108	56145967	46	11	1278448	0.55133	0.2907
BP	ENSG00000213015	19	56136382	56164835	62	12	1278448	-0.24563	0.59701
BP	ENSG00000171425	19	56136825	56166988	69	12	1278448	-0.27218	0.60726
BP	ENSG00000173581	19	56142428	56174527	68	13	1278448	-0.49532	0.68981
BP	ENSG00000063244	19	56155512	56196081	87	12	1278448	-0.20638	0.58175
BP	ENSG00000063245	19	56176592	56231224	150	23	1278448	-0.72168	0.76475
BP	ENSG00000185792	19	56209798	56259768	142	32	1278448	-0.51511	0.69676
BP	ENSG00000223638	19	56260380	56284541	53	9	1278448	-0.71488	0.76266
BP	ENSG00000229292	19	56270507	56294545	40	11	1278448	-2.6894	0.99642
BP	ENSG00000179873	19	56286770	56358166	279	46	1278448	-2.4273	0.9924
BP	ENSG00000160505	19	56337944	56403220	223	44	1278448	-1.7025	0.95567
BP	ENSG00000173572	19	56393065	56453702	220	29	1278448	-0.55002	0.70885
BP	ENSG00000179709	19	56449198	56509995	242	35	1278448	-1.0169	0.84541
BP	ENSG00000171487	19	56501092	56583179	460	66	1278448	-2.3738	0.9912
BP	ENSG00000142409	19	56588732	56642649	140	12	1278448	-1.3007	0.90332
BP	ENSG00000167685	19	56633968	56682262	140	17	1278448	0.56445	0.28623
BP	ENSG00000197487	19	56677389	56707144	119	25	1278448	0.68354	0.24713
BP	ENSG00000197213	19	56690939	56719289	102	18	1278448	0.52228	0.30074
BP	ENSG00000204532	19	56703670	56730821	114	18	1278448	-0.016359	0.50653
BP	ENSG00000131848	19	56722681	56889752	441	69	1278448	-1.7113	0.95649
BP	ENSG00000267908	19	56741773	56768863	121	30	1278448	-0.087356	0.53481
BP	ENSG00000018869	19	56877413	56914914	87	23	1278448	-0.55132	0.70929
BP	ENSG00000198440	19	56899335	56957404	112	15	1278448	-1.2534	0.89498
BP	ENSG00000198046	19	56940694	56999434	126	16	1278448	-0.59626	0.7245
BP	ENSG00000196263	19	57009212	57051590	119	12	1278448	1.1645	0.1221
BP	ENSG00000196867	19	57040317	57078169	115	13	1278448	0.87274	0.1914
BP	ENSG00000197016	19	57068880	57110279	135	15	1278448	0.18162	0.42794
BP	ENSG00000197951	19	57096632	57147849	170	32	1278448	-1.0581	0.85498
BP	ENSG00000268182	19	57144513	57177134	100	14	1278448	-0.58673	0.72131
BP	ENSG00000127903	19	57164020	57193151	96	14	1278448	0.0075587	0.49698
BP	ENSG00000269699	19	57275920	57362097	114	17	1278448	1.0024	0.15809
BP	ENSG00000198300	19	57311445	57362096	66	11	1278448	1.5152	0.064863
BP	ENSG00000131864	19	57620506	57653294	84	10	1278448	0.74049	0.2295
BP	ENSG00000141946	19	57635464	57666570	103	13	1278448	0.24738	0.40231
BP	ENSG00000258873	19	57655389	57688811	108	17	1278448	-0.2579	0.60176
BP	ENSG00000083844	19	57692868	57734724	81	12	1278448	-0.77162	0.77983
BP	ENSG00000105146	19	57732377	57756916	68	12	1278448	-0.84286	0.80035
BP	ENSG00000204524	19	57741973	57776503	94	11	1278448	-0.79394	0.78638
BP	ENSG00000197714	19	57781419	57814937	120	15	1278448	0.54981	0.29122
BP	ENSG00000178229	19	57821877	57852144	125	22	1278448	-1.7334	0.95849
BP	ENSG00000131845	19	57852675	57881266	85	18	1278448	-0.55484	0.7105
BP	ENSG00000152433	19	57864845	57900933	76	15	1278448	0.01722	0.49313
BP	ENSG00000256060	19	57864879	57886721	49	12	1278448	0.12222	0.45136
BP	ENSG00000188785	19	57891218	57922786	52	12	1278448	-0.15006	0.55964
BP	ENSG00000186272	19	57912531	57943307	48	10	1278448	-0.2	0.57926
BP	ENSG00000186230	19	57936697	57966853	68	18	1278448	0.079602	0.46828
BP	ENSG00000178201	19	57956542	57977854	65	9	1278448	-0.41551	0.66111
BP	ENSG00000197128	19	57968031	57998938	86	7	1278448	-0.19079	0.57565
BP	ENSG00000105136	19	57989079	58016048	85	7	1278448	0.65349	0.25672
BP	ENSG00000152439	19	58001283	58039772	172	6	1278448	1.0069	0.15699
BP	ENSG00000121406	19	58028693	58078910	80	11	1278448	0.4288	0.33403
BP	ENSG00000251369	19	58036625	58081231	46	11	1278448	-1.0839	0.86079
BP	ENSG00000083817	19	58072934	58100295	37	6	1278448	0.13295	0.44712
BP	ENSG00000171649	19	58079824	58115145	44	7	1278448	0.49661	0.30973
BP	ENSG00000183647	19	58101253	58134090	56	12	1278448	0.7884	0.21523
BP	ENSG00000213762	19	58115601	58144724	68	9	1278448	0.43487	0.33183
BP	ENSG00000121417	19	58131761	58164147	104	5	1278448	-0.11846	0.54715
BP	ENSG00000180532	19	58170303	58200520	57	7	1278448	-1.0772	0.8593
BP	ENSG00000204519	19	58183337	58238669	102	17	1278448	-0.35821	0.63991
BP	ENSG00000179909	19	58198735	58230579	70	13	1278448	-0.15162	0.56026
BP	ENSG00000083814	19	58221119	58248992	51	8	1278448	0.078397	0.46876
BP	ENSG00000152443	19	58248164	58279527	55	10	1278448	-0.035025	0.51397
BP	ENSG00000083828	19	58271023	58341307	140	17	1278448	0.37964	0.35211
BP	ENSG00000178935	19	58305209	58336281	62	10	1278448	0.77038	0.22054
BP	ENSG00000269343	19	58321099	58380018	117	15	1278448	0.62905	0.26466
BP	ENSG00000204514	19	58350099	58410442	103	14	1278448	-0.15879	0.56308
BP	ENSG00000198466	19	58351225	58386480	71	11	1278448	-0.0688	0.52743
BP	ENSG00000173480	19	58401664	58437978	66	10	1278448	-0.021157	0.50844
BP	ENSG00000196724	19	58423252	58456761	53	9	1278448	0.072924	0.47093
BP	ENSG00000152454	19	58442201	58469043	49	8	1278448	0.53832	0.29518
BP	ENSG00000177025	19	58459805	58495902	92	10	1278448	1.0871	0.1385
BP	ENSG00000166704	19	58478421	58524717	140	12	1278448	0.91007	0.18139
BP	ENSG00000152467	19	58535400	58575999	75	15	1278448	-0.0066887	0.50267
BP	ENSG00000176293	19	58560607	58607677	101	15	1278448	-1.5005	0.93326
BP	ENSG00000121413	19	58585205	58639794	182	14	1278448	0.17144	0.43194
BP	ENSG00000181894	19	58627619	58676477	137	16	1278448	0.22979	0.40913
BP	ENSG00000171606	19	58684396	58734928	110	19	1278448	0.053533	0.47865
BP	ENSG00000198131	19	58729960	58798815	198	22	1278448	0.90228	0.18345
BP	ENSG00000083842	19	58780317	58817254	97	16	1278448	0.93708	0.17436
BP	ENSG00000273439	19	58780318	58817254	97	16	1278448	0.93708	0.17436
BP	ENSG00000182318	19	58828385	58863698	63	5	1278448	-1.54	0.93822
BP	ENSG00000121410	19	58846544	58874865	34	5	1278448	-1.0868	0.86143
BP	ENSG00000174586	19	58855723	58884214	47	8	1278448	-1.4695	0.92916
BP	ENSG00000152475	19	58868985	58902427	72	10	1278448	-1.1248	0.86966
BP	ENSG00000083845	19	58887767	58916173	53	9	1278448	0.036854	0.4853
BP	ENSG00000171574	19	58902871	58939694	86	8	1278448	0.88786	0.18731
BP	ENSG00000131849	19	58934181	58961589	47	7	1278448	0.26144	0.39688
BP	ENSG00000249471	19	58952971	58979200	36	7	1278448	0.025417	0.48986
BP	ENSG00000083812	19	58968423	58994945	35	8	1278448	0.24287	0.40405
BP	ENSG00000083838	19	58975384	59002597	42	8	1278448	0.30099	0.38171
BP	ENSG00000083807	19	58980879	59033780	84	12	1278448	0.80744	0.20971
BP	ENSG00000119574	19	59014897	59060278	54	11	1278448	1.0295	0.15162
BP	ENSG00000130726	19	59045458	59072089	36	9	1278448	0.89357	0.18578
BP	ENSG00000130724	19	59052933	59076491	40	10	1278448	1.0908	0.13768
BP	ENSG00000130725	19	59057079	59080327	43	11	1278448	0.84782	0.19827
BP	ENSG00000099326	19	59063298	59094942	60	13	1278448	0.7081	0.23944
BP	ENSG00000178591	20	57891	87735	43	18	1278448	-0.52451	0.70004
BP	ENSG00000125788	20	113010	136392	51	10	1278448	-0.57952	0.71888
BP	ENSG00000088782	20	128111	149804	73	6	1278448	-1.3005	0.90328
BP	ENSG00000185982	20	158494	180322	89	10	1278448	-2.4133	0.9921
BP	ENSG00000125903	20	197899	220527	60	7	1278448	-0.1525	0.5606
BP	ENSG00000186458	20	228377	251737	84	11	1278448	0.60259	0.27339
BP	ENSG00000196476	20	241504	281390	138	22	1278448	0.87184	0.19165
BP	ENSG00000177764	20	267737	290965	67	16	1278448	0.57658	0.28211
BP	ENSG00000177732	20	296207	320865	70	9	1278448	0.3928	0.34723
BP	ENSG00000125841	20	317426	350304	109	24	1278448	-0.37638	0.64668
BP	ENSG00000101255	20	351261	388203	144	30	1278448	-0.17165	0.56814
BP	ENSG00000125826	20	378142	421610	112	22	1278448	-1.6118	0.9465
BP	ENSG00000125875	20	406124	453197	98	16	1278448	-1.3929	0.91818
BP	ENSG00000101266	20	449116	534465	145	20	1278448	-1.0854	0.86113
BP	ENSG00000125878	20	574441	601042	86	22	1278448	-1.7728	0.96187
BP	ENSG00000271303	20	617259	644014	67	20	1278448	-1.5785	0.94277
BP	ENSG00000215397	20	632240	666823	87	18	1278448	-1.7879	0.9631
BP	ENSG00000101276	20	730724	759131	142	34	1278448	-0.66975	0.74849
BP	ENSG00000125898	20	804358	848106	144	33	1278448	-1.0159	0.84517
BP	ENSG00000101280	20	843296	906977	263	43	1278448	-0.94989	0.82892
BP	ENSG00000101282	20	929095	992907	231	42	1278448	-1.9273	0.97303
BP	ENSG00000125818	20	1083906	1170596	168	33	1278448	-0.25462	0.60049
BP	ENSG00000125895	20	1151205	1176059	47	21	1278448	-0.12461	0.54958
BP	ENSG00000215595	20	1174098	1198918	85	12	1278448	-1.1521	0.87536
BP	ENSG00000244588	20	1196700	1287065	197	31	1278448	-2.5142	0.99403
BP	ENSG00000101298	20	1236960	1299972	157	33	1278448	-2.4627	0.99311
BP	ENSG00000125775	20	1280619	1319883	111	25	1278448	-0.78727	0.78444
BP	ENSG00000088832	20	1339622	1383806	104	19	1278448	0.087968	0.46495
BP	ENSG00000088833	20	1412807	1464487	118	18	1278448	-1.3239	0.90724
BP	ENSG00000196209	20	1441386	1482233	122	16	1278448	-1.1334	0.87147
BP	ENSG00000125900	20	1504897	1549489	108	17	1278448	0.85818	0.1954
BP	ENSG00000101307	20	1534167	1610707	112	20	1278448	0.51661	0.30271
BP	ENSG00000089012	20	1599798	1648425	163	25	1278448	1.0906	0.13772
BP	ENSG00000198053	20	1865154	1930543	204	47	1278448	-0.86607	0.80677
BP	ENSG00000101327	20	1949403	1984732	66	12	1278448	-0.78164	0.78279
BP	ENSG00000125834	20	2072257	2167684	250	28	1278448	-0.0067472	0.50269
BP	ENSG00000125780	20	2266647	2331724	174	24	1278448	-0.84132	0.79992
BP	ENSG00000166948	20	2351554	2423399	264	29	1278448	0.63413	0.263
BP	ENSG00000125835	20	2432280	2461499	45	7	1278448	-1.5299	0.93697
BP	ENSG00000088876	20	2452463	2515348	131	32	1278448	-1.0886	0.86185
BP	ENSG00000149488	20	2507253	2632430	433	32	1278448	-0.80531	0.78968
BP	ENSG00000101361	20	2622791	2649039	123	15	1278448	-1.2853	0.90065
BP	ENSG00000101365	20	2629041	2654865	77	12	1278448	-0.79324	0.78618
BP	ENSG00000088881	20	2663524	2750753	161	25	1278448	-1.0011	0.84162
BP	ENSG00000088882	20	2764715	2791283	81	17	1278448	-1.0088	0.84346
BP	ENSG00000241690	20	2785614	2808712	38	12	1278448	-0.40233	0.65628
BP	ENSG00000198326	20	2785614	2810930	41	12	1278448	-0.43997	0.67002
BP	ENSG00000258713	20	2785633	2806479	32	9	1278448	-0.1619	0.56431
BP	ENSG00000132635	20	2805960	2831836	48	12	1278448	-0.9792	0.83626
BP	ENSG00000215305	20	2811349	2857378	94	11	1278448	-0.88943	0.81312
BP	ENSG00000132670	20	2834830	3029722	265	17	1278448	-0.53596	0.70401
BP	ENSG00000125787	20	3014268	3036393	41	8	1278448	-0.6233	0.73346
BP	ENSG00000125901	20	3016591	3038900	46	9	1278448	-0.64755	0.74136
BP	ENSG00000101405	20	3042266	3063163	68	19	1278448	-0.44085	0.67034
BP	ENSG00000101200	20	3053202	3075370	50	12	1278448	-1.1694	0.87888
BP	ENSG00000185019	20	3078219	3150842	158	25	1278448	-0.92495	0.8225
BP	ENSG00000215251	20	3117165	3150543	64	16	1278448	-0.69379	0.75609
BP	ENSG00000088899	20	3133263	3164192	80	20	1278448	0.55846	0.28826
BP	ENSG00000198171	20	3160996	3195331	125	19	1278448	1.0937	0.13704
BP	ENSG00000125877	20	3179514	3214516	108	17	1278448	1.2157	0.11205
BP	ENSG00000088836	20	3198063	3229836	90	17	1278448	0.51246	0.30417
BP	ENSG00000088854	20	3219951	3398272	542	15	1278448	-1.121	0.86885
BP	ENSG00000088812	20	3441687	3641769	457	24	1278448	-0.37236	0.64519
BP	ENSG00000125861	20	3629939	3654046	91	17	1278448	-0.63226	0.73639
BP	ENSG00000149451	20	3638612	3672893	110	27	1278448	-0.45543	0.6756
BP	ENSG00000088827	20	3657617	3697775	123	21	1278448	-0.66551	0.74714
BP	ENSG00000132622	20	3703314	3743758	99	27	1278448	-0.86882	0.80753
BP	ENSG00000101220	20	3724155	3759034	90	26	1278448	1.9904	0.023272
BP	ENSG00000101222	20	3748151	3772095	50	11	1278448	3.3556	0.00039598
BP	ENSG00000125817	20	3754498	3777337	40	9	1278448	2.9854	0.0014161
BP	ENSG00000101224	20	3757578	3796762	97	16	1278448	1.6523	0.049235
BP	ENSG00000125843	20	3791178	3815949	74	12	1278448	-1.0744	0.85867
BP	ENSG00000088888	20	3817487	3859280	94	28	1278448	-0.41139	0.65961
BP	ENSG00000125779	20	3859486	3917605	120	14	1278448	1.0589	0.14483
BP	ENSG00000101236	20	3897956	4006229	224	20	1278448	1.6234	0.052248
BP	ENSG00000088826	20	4091627	4178394	325	43	1278448	1.7244	0.042317
BP	ENSG00000171873	20	4191329	4239721	122	24	1278448	0.56532	0.28593
BP	ENSG00000171867	20	4656882	4692236	83	18	1278448	-1.2849	0.90059
BP	ENSG00000171864	20	4692556	4719106	126	25	1278448	-1.0242	0.84712
BP	ENSG00000180259	20	4701928	4731314	152	16	1278448	-1.7704	0.96167
BP	ENSG00000101265	20	4750669	4814291	265	39	1278448	-0.32329	0.62676
BP	ENSG00000089057	20	4823002	5000939	391	61	1278448	-0.75896	0.77606
BP	ENSG00000089063	20	5070486	5103749	55	8	1278448	0.80886	0.2093
BP	ENSG00000132646	20	5085599	5117272	55	6	1278448	0.96517	0.16723
BP	ENSG00000101290	20	5097432	5188533	193	22	1278448	0.38922	0.34856
BP	ENSG00000101292	20	5272317	5307378	195	12	1278448	-1.4238	0.92274
BP	ENSG00000125772	20	5515085	5601672	197	24	1278448	0.035714	0.48576
BP	ENSG00000171984	20	5721039	5854558	492	72	1278448	-0.75962	0.77626
BP	ENSG00000089199	20	5882076	5916007	121	13	1278448	1.0749	0.1412
BP	ENSG00000089195	20	5907881	5941182	117	19	1278448	0.32096	0.37412
BP	ENSG00000125885	20	5921298	5985852	165	21	1278448	-0.4451	0.67188
BP	ENSG00000088766	20	5976736	6030699	130	17	1278448	-2.3706	0.99112
BP	ENSG00000125872	20	6011424	6044695	80	13	1278448	-1.991	0.97676
BP	ENSG00000101311	20	6045492	6114191	258	24	1278448	-1.4501	0.92649
BP	ENSG00000125845	20	6738311	6770927	78	22	1278448	-0.0098245	0.50392
BP	ENSG00000101323	20	7853628	7931121	194	31	1278448	-0.98341	0.8373
BP	ENSG00000125827	20	7947995	8010476	153	20	1278448	-0.42624	0.66503
BP	ENSG00000182621	20	8102824	8959003	2211	167	1278448	0.4039	0.34314
BP	ENSG00000101333	20	9039410	9471889	820	70	1278448	0.34545	0.36488
BP	ENSG00000125869	20	9485005	9521171	90	20	1278448	-1.6996	0.9554
BP	ENSG00000101349	20	9508036	9829689	863	79	1278448	-1.5131	0.93487
BP	ENSG00000132623	20	9956774	10047410	285	31	1278448	-0.49963	0.69133
BP	ENSG00000132639	20	10189478	10298066	203	37	1278448	0.95851	0.1689
BP	ENSG00000125863	20	10371657	10424870	176	11	1278448	0.70754	0.23962
BP	ENSG00000149346	20	10405951	10627477	566	31	1278448	1.1665	0.12171
BP	ENSG00000101384	20	10608332	10664694	137	30	1278448	-0.58655	0.72125
BP	ENSG00000125899	20	10998408	11020014	36	12	1278448	-0.46449	0.67885
BP	ENSG00000132640	20	11861371	11917257	120	10	1278448	-1.2161	0.88802
BP	ENSG00000172296	20	12979627	13157411	689	50	1278448	-1.4849	0.93121
BP	ENSG00000101230	20	13192418	13291298	346	55	1278448	-1.2165	0.8881
BP	ENSG00000089123	20	13236709	13629587	880	62	1278448	-1.0509	0.85336
BP	ENSG00000089048	20	13684969	13775532	201	24	1278448	0.43876	0.33042
BP	ENSG00000101247	20	13755596	13809067	139	23	1278448	0.12668	0.4496
BP	ENSG00000101251	20	13819893	13987089	407	41	1278448	-0.61843	0.73185
BP	ENSG00000172264	20	13966015	16043842	5262	309	1278448	0.076384	0.46956
BP	ENSG00000125848	20	14293634	14328262	67	14	1278448	-0.023305	0.5093
BP	ENSG00000089177	20	16242749	16564078	1000	54	1278448	0.93393	0.17517
BP	ENSG00000125870	20	16700606	16732421	105	26	1278448	0.012145	0.49515
BP	ENSG00000125879	20	16719003	16760707	161	29	1278448	-2.3416	0.9904
BP	ENSG00000125851	20	17196752	17475223	794	52	1278448	-0.78655	0.78423
BP	ENSG00000125864	20	17464550	17559865	252	51	1278448	-1.2299	0.89063
BP	ENSG00000125868	20	17540508	17600564	123	15	1278448	-0.78741	0.78448
BP	ENSG00000125844	20	17584323	17672940	166	28	1278448	1.7905	0.036691
BP	ENSG00000125888	20	17664317	17726516	193	24	1278448	-0.50494	0.6932
BP	ENSG00000089006	20	17912241	17959623	141	11	1278448	-1.8067	0.96459
BP	ENSG00000125850	20	17927623	18049832	379	33	1278448	-0.54523	0.7072
BP	ENSG00000125871	20	17939556	17981765	129	11	1278448	-2.0444	0.97955
BP	ENSG00000232838	20	18108517	18133813	73	18	1278448	0.15152	0.43978
BP	ENSG00000149474	20	18108762	18179031	205	34	1278448	-0.45718	0.67623
BP	ENSG00000125846	20	18259121	18307640	123	21	1278448	-0.80661	0.79005
BP	ENSG00000089091	20	18354011	18457925	256	23	1278448	0.22327	0.41166
BP	ENSG00000132664	20	18437771	18475287	85	16	1278448	0.058162	0.47681
BP	ENSG00000089050	20	18457184	18487887	77	13	1278448	0.33455	0.36898
BP	ENSG00000101310	20	18478137	18552059	214	16	1278448	0.88965	0.18683
BP	ENSG00000125821	20	18558537	18754561	621	26	1278448	1.4947	0.067498
BP	ENSG00000149443	20	18780372	18820797	88	22	1278448	0.33598	0.36844
BP	ENSG00000132631	20	18784370	18805033	56	17	1278448	0.62943	0.26453
BP	ENSG00000185052	20	19183290	19713581	1356	99	1278448	-1.4211	0.92235
BP	ENSG00000132669	20	19857165	19993101	395	63	1278448	-1.857	0.96834
BP	ENSG00000173418	20	19987760	20024299	60	11	1278448	0.073305	0.47078
BP	ENSG00000101343	20	20005012	20046690	108	13	1278448	-0.79929	0.78794
BP	ENSG00000089101	20	20023158	20351346	849	57	1278448	0.037892	0.48489
BP	ENSG00000173404	20	20338765	20361590	24	9	1278448	0.047565	0.48103
BP	ENSG00000188559	20	20360196	20703131	369	29	1278448	0.80147	0.21143
BP	ENSG00000088930	20	21273942	21380463	169	16	1278448	-1.3543	0.91219
BP	ENSG00000125816	20	21366005	21388666	36	10	1278448	-1.4697	0.92918
BP	ENSG00000125820	20	21481648	21504664	25	7	1278448	-0.36028	0.64068
BP	ENSG00000125813	20	21676297	21706620	35	9	1278448	0.39087	0.34795
BP	ENSG00000125798	20	22551643	22576093	35	5	1278448	0.38336	0.35073
BP	ENSG00000132671	20	23006057	23027314	57	8	1278448	0.3108	0.37798
BP	ENSG00000178726	20	23016270	23040378	52	9	1278448	-0.63218	0.73636
BP	ENSG00000125810	20	23049986	23076977	43	7	1278448	-1.406	0.92014
BP	ENSG00000132661	20	23321373	23345414	64	10	1278448	-0.85314	0.80321
BP	ENSG00000125812	20	23332787	23363700	82	10	1278448	-0.64851	0.74167
BP	ENSG00000125814	20	23345159	23412125	168	15	1278448	-0.5571	0.71127
BP	ENSG00000125823	20	23410322	23435567	57	10	1278448	0.54035	0.29448
BP	ENSG00000125831	20	23421040	23443494	54	9	1278448	0.45717	0.32378
BP	ENSG00000125815	20	23461738	23486655	63	9	1278448	-0.61469	0.73062
BP	ENSG00000101435	20	23535369	23559386	86	4	1278448	0.93058	0.17603
BP	ENSG00000173335	20	23573047	23596513	59	5	1278448	0.9943	0.16004
BP	ENSG00000101439	20	23598534	23629110	81	5	1278448	0.95975	0.16859
BP	ENSG00000101441	20	23656277	23679677	63	12	1278448	-0.649	0.74183
BP	ENSG00000170373	20	23718190	23741905	127	15	1278448	-1.397	0.9188
BP	ENSG00000170369	20	23794406	23817368	124	17	1278448	0.17192	0.43175
BP	ENSG00000170367	20	23846572	23870387	61	11	1278448	-0.93053	0.82395
BP	ENSG00000149435	20	23955690	23979416	42	11	1278448	-1.3765	0.91566
BP	ENSG00000101463	20	24439835	24657252	454	49	1278448	0.07044	0.47192
BP	ENSG00000077984	20	24919866	24950564	142	11	1278448	1.1381	0.12754
BP	ENSG00000101474	20	24933561	24983615	155	12	1278448	1.3165	0.093997
BP	ENSG00000154930	20	24976868	25049616	153	24	1278448	0.76913	0.22091
BP	ENSG00000100987	20	25041521	25072996	60	7	1278448	0.18662	0.42598
BP	ENSG00000197586	20	25166329	25217365	127	17	1278448	1.0222	0.15334
BP	ENSG00000100994	20	25218705	25288650	200	13	1278448	-0.052024	0.52075
BP	ENSG00000100997	20	25265379	25381619	260	9	1278448	-0.040099	0.51599
BP	ENSG00000101003	20	25378363	25443264	156	10	1278448	-0.50199	0.69216
BP	ENSG00000101004	20	25423341	25576153	299	19	1278448	-0.16535	0.56567
BP	ENSG00000170191	20	25583571	25614811	74	7	1278448	0.028576	0.4886
BP	ENSG00000130684	20	25644851	25687477	75	8	1278448	-0.46501	0.67904
BP	ENSG00000175170	20	25734102	25858861	83	11	1278448	0.2866	0.38721
BP	ENSG00000149531	20	29601857	29644010	21	5	1278448	0.76819	0.22119
BP	ENSG00000215547	20	29835467	29857435	48	10	1278448	-0.32306	0.62667
BP	ENSG00000215545	20	29881015	29906388	60	12	1278448	-0.013622	0.50543
BP	ENSG00000131068	20	29946421	29971726	49	10	1278448	-0.28796	0.61331
BP	ENSG00000180483	20	29954967	29988406	78	13	1278448	-0.061321	0.52445
BP	ENSG00000204548	20	29982648	30010641	74	9	1278448	0.2901	0.38587
BP	ENSG00000180424	20	30018322	30048060	58	9	1278448	-0.30078	0.61821
BP	ENSG00000180383	20	30043309	30074560	45	10	1278448	-1.0893	0.86198
BP	ENSG00000088320	20	30053096	30082708	36	8	1278448	-1.2626	0.89664
BP	ENSG00000101294	20	30092231	30167370	124	7	1278448	-1.6937	0.95484
BP	ENSG00000125968	20	30183086	30204318	51	3	1278448	-0.38403	0.64952
BP	ENSG00000131055	20	30215691	30242809	65	6	1278448	-0.23327	0.59222
BP	ENSG00000171552	20	30242255	30321792	93	9	1278448	-0.17591	0.56982
BP	ENSG00000088325	20	30317074	30399608	107	10	1278448	0.025122	0.48998
BP	ENSG00000101306	20	30397111	30432492	68	8	1278448	-0.64359	0.74008
BP	ENSG00000179772	20	30422103	30443420	39	9	1278448	-0.34418	0.63464
BP	ENSG00000149599	20	30425440	30468550	75	17	1278448	-0.83138	0.79712
BP	ENSG00000131044	20	30448505	30542764	150	26	1278448	-1.5625	0.94091
BP	ENSG00000088356	20	30522758	30549895	33	7	1278448	-0.21606	0.58553
BP	ENSG00000260903	20	30545805	30601190	89	20	1278448	-0.45804	0.67654
BP	ENSG00000101331	20	30588245	30629984	70	11	1278448	-0.98353	0.83733
BP	ENSG00000101336	20	30629991	30699659	95	16	1278448	-0.47494	0.68258
BP	ENSG00000101337	20	30687309	30765061	123	10	1278448	-0.97114	0.83426
BP	ENSG00000126003	20	30770306	30805594	22	4	1278448	-0.51304	0.69604
BP	ENSG00000101346	20	30785683	30836470	45	8	1278448	-0.64976	0.74208
BP	ENSG00000101350	20	30855467	30932814	92	9	1278448	-0.42717	0.66537
BP	ENSG00000171456	20	30936155	31037122	99	7	1278448	-0.50977	0.69489
BP	ENSG00000197183	20	31020862	31182876	240	25	1278448	-2.5954	0.99528
BP	ENSG00000149600	20	31280493	31341803	151	13	1278448	-1.0756	0.85896
BP	ENSG00000088305	20	31340191	31407162	171	14	1278448	-0.5479	0.70812
BP	ENSG00000101367	20	31397699	31448211	129	19	1278448	-1.0641	0.85635
BP	ENSG00000215529	20	31436729	31559006	311	27	1278448	0.38513	0.35007
BP	ENSG00000167098	20	31561579	31602239	123	12	1278448	-0.47352	0.68208
BP	ENSG00000078898	20	31585406	31621515	96	22	1278448	-0.066261	0.52642
BP	ENSG00000167104	20	31609454	31641853	82	13	1278448	0.30442	0.3804
BP	ENSG00000186190	20	31633230	31671434	93	14	1278448	-0.6998	0.75797
BP	ENSG00000186191	20	31657450	31709557	152	20	1278448	-0.25297	0.59986
BP	ENSG00000131050	20	31739574	31779218	45	6	1278448	-0.82854	0.79632
BP	ENSG00000131059	20	31795116	31825564	40	7	1278448	0.71829	0.23629
BP	ENSG00000198183	20	31813801	31841115	51	4	1278448	0.50637	0.3063
BP	ENSG00000125999	20	31851286	31907684	121	16	1278448	0.23917	0.40549
BP	ENSG00000101391	20	31936645	31999367	50	8	1278448	0.83986	0.20049
BP	ENSG00000101400	20	31985761	32041698	50	8	1278448	1.6837	0.046116
BP	ENSG00000078699	20	32067881	32247842	105	17	1278448	2.1332	0.016456
BP	ENSG00000125967	20	32234893	32272269	31	8	1278448	1.6028	0.054492
BP	ENSG00000149609	20	32240090	32263425	18	5	1278448	1.8633	0.03121
BP	ENSG00000182584	20	32244304	32266331	21	6	1278448	1.0985	0.13598
BP	ENSG00000101412	20	32253489	32284210	30	10	1278448	0.58411	0.27957
BP	ENSG00000101417	20	32284512	32318125	53	10	1278448	1.0859	0.13875
BP	ENSG00000131061	20	32309463	32390075	99	16	1278448	1.2372	0.108
BP	ENSG00000101421	20	32389110	32452172	55	8	1278448	0.50893	0.3054
BP	ENSG00000125970	20	32571452	32706114	144	14	1278448	1.2039	0.11432
BP	ENSG00000125977	20	32666104	32710138	45	6	1278448	0.91137	0.18105
BP	ENSG00000101440	20	32772375	32867150	100	6	1278448	-0.0012308	0.50049
BP	ENSG00000101444	20	32858074	32909608	56	5	1278448	0.29487	0.38405
BP	ENSG00000078747	20	32941041	33109198	162	11	1278448	2.4484	0.0071742
BP	ENSG00000125971	20	33094214	33138762	39	10	1278448	2.4197	0.0077663
BP	ENSG00000101460	20	33124658	33158149	40	9	1278448	1.8724	0.030577
BP	ENSG00000101464	20	33138346	33274910	141	11	1278448	1.1014	0.13536
BP	ENSG00000198646	20	33274722	33423452	179	14	1278448	1.2391	0.10765
BP	ENSG00000078804	20	33282094	33311243	29	5	1278448	1.7051	0.044084
BP	ENSG00000131067	20	33422523	33470663	67	10	1278448	1.4489	0.073686
BP	ENSG00000131069	20	33449949	33525769	106	9	1278448	0.88212	0.18886
BP	ENSG00000100983	20	33506236	33553620	66	7	1278448	1.3649	0.086141
BP	ENSG00000078814	20	33553206	33600240	104	10	1278448	1.513	0.065135
BP	ENSG00000100991	20	33580207	33690674	235	15	1278448	1.6053	0.054217
BP	ENSG00000088298	20	33693167	33875928	348	24	1278448	0.93724	0.17432
BP	ENSG00000101000	20	33749876	33775165	42	6	1278448	1.2658	0.1028
BP	ENSG00000125966	20	33804457	33874801	101	14	1278448	0.56506	0.28602
BP	ENSG00000242372	20	33856714	33882788	45	5	1278448	1.0058	0.15725
BP	ENSG00000125998	20	33863534	33890204	46	6	1278448	1.2076	0.11359
BP	ENSG00000101019	20	33880369	34009944	186	12	1278448	1.5495	0.060627
BP	ENSG00000204183	20	34010827	34033248	61	8	1278448	1.8396	0.032914
BP	ENSG00000125965	20	34011145	34052568	81	11	1278448	1.4688	0.070937
BP	ENSG00000126001	20	34032985	34109804	121	8	1278448	-0.55589	0.71086
BP	ENSG00000125975	20	34101014	34127481	49	9	1278448	0.66081	0.25437
BP	ENSG00000125991	20	34119770	34155405	71	9	1278448	1.3928	0.081836
BP	ENSG00000061656	20	34193814	34218971	42	7	1278448	1.2687	0.10227
BP	ENSG00000214078	20	34203953	34262878	110	10	1278448	1.4108	0.079148
BP	ENSG00000244462	20	34226847	34262878	73	8	1278448	1.2554	0.10467
BP	ENSG00000244005	20	34245977	34297281	94	9	1278448	1.4175	0.078167
BP	ENSG00000125995	20	34277194	34298906	35	6	1278448	1.6531	0.049152
BP	ENSG00000131051	20	34281531	34340234	131	7	1278448	1.8779	0.030197
BP	ENSG00000025293	20	34349896	34548303	407	14	1278448	1.3706	0.085257
BP	ENSG00000171222	20	34531539	34557394	53	7	1278448	1.2387	0.10773
BP	ENSG00000149646	20	34546512	34628622	100	10	1278448	1.1907	0.11689
BP	ENSG00000088367	20	34669426	34830721	142	17	1278448	0.65104	0.25751
BP	ENSG00000131043	20	34814381	34868840	59	17	1278448	0.81071	0.20877
BP	ENSG00000080845	20	34884258	35167040	232	40	1278448	-0.49135	0.68841
BP	ENSG00000101335	20	35159887	35188228	21	8	1278448	-0.66679	0.74755
BP	ENSG00000118707	20	35191891	35232353	33	14	1278448	-0.12368	0.54922
BP	ENSG00000101084	20	35224137	35250960	22	9	1278448	0.19313	0.42343
BP	ENSG00000101082	20	35230721	35284619	48	19	1278448	0.40833	0.34152
BP	ENSG00000101079	20	35270169	35384481	105	33	1278448	-0.11451	0.54558
BP	ENSG00000149636	20	35370194	35412221	29	14	1278448	-0.13743	0.55466
BP	ENSG00000149639	20	35395845	35502089	120	23	1278448	0.57008	0.28431
BP	ENSG00000101342	20	35494524	35532638	74	18	1278448	1.3055	0.095858
BP	ENSG00000101347	20	35508632	35590246	129	18	1278448	0.86225	0.19427
BP	ENSG00000080839	20	35614752	35734398	125	19	1278448	1.5878	0.05616
BP	ENSG00000269846	20	35714188	35735581	19	7	1278448	1.1068	0.1342
BP	ENSG00000101353	20	35719629	35817991	185	18	1278448	0.84456	0.19918
BP	ENSG00000118705	20	35796813	35880022	214	16	1278448	0.251	0.40091
BP	ENSG00000118702	20	35869489	35900238	57	13	1278448	1.3544	0.087807
BP	ENSG00000101363	20	35908041	35955663	90	13	1278448	0.75389	0.22546
BP	ENSG00000197122	20	35963088	36044453	163	30	1278448	0.037757	0.48494
BP	ENSG00000166619	20	36110874	36166333	54	8	1278448	-0.70834	0.76063
BP	ENSG00000053438	20	36139617	36162092	26	5	1278448	-0.67892	0.75141
BP	ENSG00000132792	20	36312408	36510531	277	19	1278448	0.92748	0.17684
BP	ENSG00000132821	20	36521499	36583752	159	26	1278448	0.57316	0.28327
BP	ENSG00000101407	20	36601409	36671870	92	14	1278448	-1.6882	0.95432
BP	ENSG00000101413	20	36651948	36730768	109	9	1278448	-0.78326	0.78326
BP	ENSG00000198959	20	36746863	36804980	127	12	1278448	-0.55633	0.71101
BP	ENSG00000149633	20	36828890	36899174	162	23	1278448	-0.41492	0.6609
BP	ENSG00000101425	20	36878551	36975907	261	44	1278448	-0.33982	0.633
BP	ENSG00000129988	20	36964759	37015665	164	25	1278448	1.0841	0.13916
BP	ENSG00000170471	20	37091459	37217504	171	16	1278448	-0.61872	0.73195
BP	ENSG00000182035	20	37199838	37227106	44	10	1278448	0.046709	0.48137
BP	ENSG00000124143	20	37220577	37289678	162	27	1278448	1.1126	0.13294
BP	ENSG00000101438	20	37343105	37368015	72	13	1278448	2.9103	0.0018053
BP	ENSG00000101442	20	37367085	37410834	174	15	1278448	1.9808	0.023809
BP	ENSG00000101445	20	37424348	37561667	286	36	1278448	2.0036	0.022554
BP	ENSG00000101447	20	37544955	37591703	90	8	1278448	2.2166	0.013325
BP	ENSG00000101452	20	37580942	37678366	145	11	1278448	1.411	0.079129
BP	ENSG00000204103	20	39304488	39327880	30	5	1278448	0.29473	0.3841
BP	ENSG00000198900	20	39647458	39763127	151	24	1278448	1.8635	0.031197
BP	ENSG00000124181	20	39755600	39821629	78	17	1278448	2.1071	0.017555
BP	ENSG00000174306	20	39797088	39956312	212	21	1278448	2.0785	0.018831
BP	ENSG00000132793	20	39959560	39999222	92	16	1278448	1.0719	0.14188
BP	ENSG00000183798	20	39978606	40005467	51	9	1278448	1.1005	0.13556
BP	ENSG00000124177	20	40020741	40257133	455	30	1278448	-0.83358	0.79774
BP	ENSG00000196090	20	40691392	41828610	2755	240	1278448	0.81026	0.20889
BP	ENSG00000124193	20	42076568	42102245	65	18	1278448	-0.13949	0.55547
BP	ENSG00000185513	20	42126320	42189590	149	23	1278448	-0.25652	0.60122
BP	ENSG00000101049	20	42177608	42226877	118	25	1278448	-0.15389	0.56115
BP	ENSG00000101052	20	42209571	42285936	160	11	1278448	0.061994	0.47528
BP	ENSG00000101057	20	42285754	42355136	131	11	1278448	-0.34479	0.63487
BP	ENSG00000124196	20	42344804	42365638	40	13	1278448	-0.81796	0.79331
BP	ENSG00000124191	20	42533504	42708256	451	66	1278448	-0.5855	0.72089
BP	ENSG00000149596	20	42730335	42826218	289	37	1278448	-0.89396	0.81433
BP	ENSG00000132823	20	42815136	42849431	93	17	1278448	0.1466	0.44172
BP	ENSG00000124194	20	42865887	42919013	104	9	1278448	1.2154	0.1121
BP	ENSG00000197296	20	42921478	42949809	47	7	1278448	0.81435	0.20772
BP	ENSG00000101074	20	42955626	42989875	95	7	1278448	0.19273	0.42359
BP	ENSG00000101076	20	42974340	43071485	225	38	1278448	0.040509	0.48384
BP	ENSG00000168746	20	43070624	43103984	51	12	1278448	-1.7781	0.96231
BP	ENSG00000124120	20	43094526	43133244	44	7	1278448	-0.72195	0.76484
BP	ENSG00000132824	20	43114862	43160750	59	8	1278448	-1.3139	0.90557
BP	ENSG00000168734	20	43150426	43262888	169	19	1278448	-2.7465	0.99699
BP	ENSG00000196839	20	43238163	43290874	107	24	1278448	-1.5274	0.93667
BP	ENSG00000064205	20	43333485	43367150	68	19	1278448	2.8951	0.0018949
BP	ENSG00000124249	20	43364421	43389675	52	10	1278448	2.7574	0.0029134
BP	ENSG00000101098	20	43370449	43448979	130	23	1278448	2.0757	0.018959
BP	ENSG00000166913	20	43504317	43547173	78	6	1278448	-0.13209	0.55254
BP	ENSG00000101104	20	43528703	43597676	111	19	1278448	0.80592	0.21015
BP	ENSG00000025772	20	43560771	43599127	60	15	1278448	1.6389	0.050617
BP	ENSG00000101109	20	43585115	43718600	201	15	1278448	2.4752	0.0066572
BP	ENSG00000124134	20	43710951	43739753	63	14	1278448	2.7775	0.0027389
BP	ENSG00000175121	20	43728093	43753813	69	11	1278448	2.3486	0.0094209
BP	ENSG00000168703	20	43742066	43763106	51	8	1278448	2.601	0.0046478
BP	ENSG00000124102	20	43793517	43815185	54	3	1278448	1.7781	0.037695
BP	ENSG00000124233	20	43825638	43848413	40	6	1278448	1.6267	0.051901
BP	ENSG00000124157	20	43839941	43863099	30	4	1278448	1.5755	0.057567
BP	ENSG00000124107	20	43870880	43893205	55	6	1278448	0.54559	0.29267
BP	ENSG00000124159	20	43912085	43947169	95	12	1278448	-0.20568	0.58148
BP	ENSG00000124232	20	43925491	43955803	85	16	1278448	-0.39268	0.65272
BP	ENSG00000124145	20	43943928	43987064	114	18	1278448	0.8176	0.20679
BP	ENSG00000204070	20	43980577	44015438	64	5	1278448	-1.8203	0.96565
BP	ENSG00000124251	20	43992526	44046529	94	7	1278448	-1.562	0.94086
BP	ENSG00000244274	20	44024697	44049250	40	6	1278448	-1.8148	0.96522
BP	ENSG00000124155	20	44034717	44064884	46	12	1278448	-1.9386	0.97373
BP	ENSG00000101443	20	44088346	44120172	89	15	1278448	0.4247	0.33553
BP	ENSG00000101446	20	44131101	44154264	44	8	1278448	0.59659	0.27539
BP	ENSG00000243543	20	44152835	44178134	40	6	1278448	-0.21484	0.58505
BP	ENSG00000101448	20	44155625	44186391	91	6	1278448	0.9892	0.16128
BP	ENSG00000158901	20	44169792	44217965	192	6	1278448	1.2158	0.11202
BP	ENSG00000180205	20	44226578	44269907	138	13	1278448	0.24259	0.40416
BP	ENSG00000180305	20	44248165	44269835	66	7	1278448	0.69102	0.24478
BP	ENSG00000180083	20	44267202	44308909	73	9	1278448	0.6285	0.26484
BP	ENSG00000182931	20	44303292	44343658	96	13	1278448	0.58455	0.27943
BP	ENSG00000168634	20	44320655	44347456	74	12	1278448	0.77749	0.21843
BP	ENSG00000149651	20	44340990	44364469	92	6	1278448	0.4087	0.34138
BP	ENSG00000124116	20	44366583	44430571	213	16	1278448	-0.012828	0.50512
BP	ENSG00000101457	20	44410576	44450066	110	13	1278448	-0.20044	0.57943
BP	ENSG00000175063	20	44431215	44455596	57	11	1278448	-0.36642	0.64297
BP	ENSG00000101470	20	44441853	44472384	69	12	1278448	0.23506	0.40708
BP	ENSG00000124104	20	44452449	44481914	58	11	1278448	0.095098	0.46212
BP	ENSG00000101473	20	44460360	44496045	79	14	1278448	-0.022732	0.50907
BP	ENSG00000132801	20	44476256	44517761	98	10	1278448	-0.88256	0.81126
BP	ENSG00000168612	20	44499866	44523905	50	6	1278448	-0.98695	0.83817
BP	ENSG00000149634	20	44505128	44526274	37	5	1278448	-0.84938	0.80217
BP	ENSG00000124257	20	44507264	44529926	37	6	1278448	-0.76703	0.77847
BP	ENSG00000064601	20	44508783	44537459	45	9	1278448	-0.93646	0.82548
BP	ENSG00000100979	20	44517399	44550794	57	13	1278448	-0.25084	0.59903
BP	ENSG00000100982	20	44553267	44586662	58	13	1278448	1.2339	0.10862
BP	ENSG00000198026	20	44567292	44610833	82	17	1278448	0.38176	0.35132
BP	ENSG00000100985	20	44627547	44655200	86	12	1278448	0.18864	0.42519
BP	ENSG00000124140	20	44640356	44698784	145	19	1278448	0.53599	0.29598
BP	ENSG00000124160	20	44679624	44728591	99	13	1278448	0.49297	0.31102
BP	ENSG00000101017	20	44736911	44768502	75	15	1278448	-0.61716	0.73144
BP	ENSG00000149654	20	44792372	44947137	282	45	1278448	0.90943	0.18156
BP	ENSG00000080189	20	44968167	45003043	46	10	1278448	-1.7874	0.96307
BP	ENSG00000062598	20	44984688	45071704	79	9	1278448	-1.6602	0.95156
BP	ENSG00000198185	20	45119701	45152198	52	9	1278448	-0.41952	0.66258
BP	ENSG00000149635	20	45159585	45189213	70	14	1278448	1.365	0.086121
BP	ENSG00000158296	20	45176463	45314714	296	54	1278448	-0.23498	0.59289
BP	ENSG00000172315	20	45303004	45328418	47	8	1278448	0.34772	0.36402
BP	ENSG00000197496	20	45328126	45374965	119	17	1278448	-0.075252	0.52999
BP	ENSG00000064655	20	45513263	45827492	813	85	1278448	-0.64429	0.7403
BP	ENSG00000101040	20	45827859	45995567	227	37	1278448	1.4343	0.075749
BP	ENSG00000124151	20	46120601	46295621	318	18	1278448	-1.6105	0.94636
BP	ENSG00000196562	20	46275092	46425360	517	80	1278448	-1.0466	0.85237
BP	ENSG00000124126	20	47230790	47454420	636	33	1278448	0.77363	0.21957
BP	ENSG00000124198	20	47528427	47663230	266	15	1278448	0.095331	0.46203
BP	ENSG00000124207	20	47652849	47723489	142	12	1278448	0.30026	0.38199
BP	ENSG00000124214	20	47719878	47814904	156	16	1278448	0.11513	0.45417
BP	ENSG00000124228	20	47825884	47870614	112	12	1278448	0.36228	0.35857
BP	ENSG00000124201	20	47844483	47904963	183	16	1278448	0.46283	0.32174
BP	ENSG00000158445	20	47970414	48109184	393	43	1278448	1.8694	0.030786
BP	ENSG00000124212	20	48110411	48194683	142	35	1278448	0.54572	0.29263
BP	ENSG00000158470	20	48239482	48340415	198	17	1278448	0.59793	0.27494
BP	ENSG00000197818	20	48419250	48518779	263	23	1278448	0.18873	0.42515
BP	ENSG00000158480	20	48509928	48542080	73	9	1278448	0.021509	0.49142
BP	ENSG00000124226	20	48542948	48580429	108	13	1278448	0.50897	0.30539
BP	ENSG00000124216	20	48589536	48615423	88	11	1278448	-1.3263	0.90762
BP	ENSG00000244687	20	48687661	48742496	95	12	1278448	0.64272	0.2602
BP	ENSG00000240849	20	48687663	48780335	159	16	1278448	0.25133	0.40078
BP	ENSG00000172216	20	48797376	48819212	29	7	1278448	-0.64391	0.74018
BP	ENSG00000196396	20	49116891	49211299	207	25	1278448	1.956	0.025234
BP	ENSG00000042062	20	49192645	49318065	321	45	1278448	0.34073	0.36665
BP	ENSG00000124171	20	49338081	49383332	108	15	1278448	-1.2562	0.89548
BP	ENSG00000124243	20	49401431	49503714	316	34	1278448	0.53673	0.29573
BP	ENSG00000101126	20	49495585	49557958	103	12	1278448	0.29516	0.38393
BP	ENSG00000000419	20	49541404	49585092	51	10	1278448	0.84406	0.19932
BP	ENSG00000124217	20	49565363	49587820	29	7	1278448	0.83331	0.20234
BP	ENSG00000026559	20	49610193	49649666	77	15	1278448	3.1142	0.00092218
BP	ENSG00000101096	20	49993494	50189370	501	85	1278448	0.28373	0.38831
BP	ENSG00000054793	20	50203053	50395173	682	34	1278448	1.0425	0.14859
BP	ENSG00000101115	20	50390581	50429059	144	25	1278448	0.91446	0.18024
BP	ENSG00000020256	20	50658202	50830847	535	43	1278448	0.64814	0.25845
BP	ENSG00000182463	20	51578946	52121869	1232	170	1278448	0.5137	0.30373
BP	ENSG00000171940	20	52173604	52236446	130	27	1278448	1.93	0.026804
BP	ENSG00000064787	20	52543316	52697304	557	44	1278448	1.9907	0.023257
BP	ENSG00000019186	20	52759988	52800512	178	28	1278448	0.24929	0.40157
BP	ENSG00000101132	20	52814386	52854591	120	25	1278448	-0.37092	0.64465
BP	ENSG00000101134	20	53082136	53277710	415	34	1278448	1.601	0.054687
BP	ENSG00000054803	20	54562496	54590528	31	9	1278448	0.105	0.45819
BP	ENSG00000124089	20	54813788	54834871	74	17	1278448	-1.3253	0.90746
BP	ENSG00000124098	20	54923971	54953719	73	9	1278448	1.4246	0.07713
BP	ENSG00000087586	20	54934445	54977393	83	22	1278448	0.21661	0.41426
BP	ENSG00000101138	20	54957427	54989518	74	23	1278448	-2.2385	0.98741
BP	ENSG00000087589	20	54977168	55044396	165	24	1278448	-0.75769	0.77568
BP	ENSG00000022277	20	55033647	55103943	156	10	1278448	0.21146	0.41626
BP	ENSG00000124091	20	55056548	55110981	111	11	1278448	0.21296	0.41568
BP	ENSG00000124103	20	55082243	55111198	53	9	1278448	0.38233	0.35111
BP	ENSG00000213714	20	55098302	55121576	60	14	1278448	0.22003	0.41293
BP	ENSG00000087510	20	55194358	55224339	57	10	1278448	-2.8619	0.99789
BP	ENSG00000101144	20	55733804	55851685	325	27	1278448	3.795	7.3809e-05
BP	ENSG00000054796	20	55894815	55929050	73	4	1278448	0.16418	0.43479
BP	ENSG00000101146	20	55916066	55964267	140	7	1278448	0.48587	0.31353
BP	ENSG00000256222	20	55923496	55944878	67	4	1278448	0.48073	0.31535
BP	ENSG00000132819	20	55956463	55994389	97	18	1278448	0.79983	0.21191
BP	ENSG00000124092	20	56061035	56110708	131	27	1278448	-0.63396	0.73695
BP	ENSG00000124253	20	56126136	56151513	83	19	1278448	-0.45608	0.67583
BP	ENSG00000124256	20	56168902	56205632	82	25	1278448	-1.0243	0.84716
BP	ENSG00000124225	20	56213448	56296592	258	45	1278448	-0.78708	0.78438
BP	ENSG00000124237	20	56715960	56746206	58	9	1278448	-1.908	0.97181
BP	ENSG00000124227	20	56783551	56813709	62	17	1278448	-1.1559	0.87615
BP	ENSG00000124224	20	56796188	56894495	228	23	1278448	-1.1947	0.8839
BP	ENSG00000124209	20	56874752	56952563	205	26	1278448	-0.83604	0.79843
BP	ENSG00000124164	20	56954178	57036157	191	20	1278448	-0.66157	0.74588
BP	ENSG00000198768	20	57024157	57100187	179	42	1278448	-1.6474	0.95026
BP	ENSG00000268941	20	57199828	57220772	62	12	1278448	0.25964	0.39757
BP	ENSG00000124222	20	57216328	57264582	72	15	1278448	0.30173	0.38143
BP	ENSG00000215440	20	57254187	57304294	135	17	1278448	-0.41873	0.66229
BP	ENSG00000087460	20	57404773	57496247	177	37	1278448	0.82624	0.20434
BP	ENSG00000101158	20	57546263	57580188	83	12	1278448	1.3091	0.095258
BP	ENSG00000101160	20	57560240	57592302	70	12	1278448	1.6817	0.046314
BP	ENSG00000101162	20	57584309	57611709	43	9	1278448	1.5288	0.063151
BP	ENSG00000124172	20	57590522	57617437	33	9	1278448	1.3048	0.095973
BP	ENSG00000101166	20	57598200	57627964	42	9	1278448	1.3523	0.088136
BP	ENSG00000124203	20	57756075	57844168	183	30	1278448	2.1469	0.015899
BP	ENSG00000124205	20	57865482	57911047	85	26	1278448	-0.33521	0.63127
BP	ENSG00000087495	20	58142564	58432766	855	71	1278448	-1.9334	0.9734
BP	ENSG00000196074	20	58428618	58518710	132	6	1278448	0.67111	0.25107
BP	ENSG00000196227	20	58498819	58533735	32	6	1278448	0.15966	0.43658
BP	ENSG00000132825	20	58501894	58525352	19	6	1278448	0.25118	0.40084
BP	ENSG00000124215	20	58523471	58619066	189	31	1278448	-1.0072	0.84308
BP	ENSG00000176659	20	58620980	58658008	75	15	1278448	-1.5473	0.9391
BP	ENSG00000179242	20	59817482	60525673	2593	244	1278448	-2.0406	0.97936
BP	ENSG00000130699	20	60518525	60650866	304	19	1278448	2.8472	0.002205
BP	ENSG00000149657	20	60687517	60720434	54	4	1278448	0.444	0.32852
BP	ENSG00000101182	20	60701791	60728496	59	5	1278448	0.53609	0.29595
BP	ENSG00000184402	20	60708822	60767540	206	17	1278448	0.20269	0.41969
BP	ENSG00000101181	20	60748085	60788624	150	26	1278448	1.0726	0.14173
BP	ENSG00000101180	20	60780026	60805323	65	22	1278448	2.7817	0.0027035
BP	ENSG00000130703	20	60803580	60881268	174	17	1278448	4.6679	1.5216e-06
BP	ENSG00000130706	20	60867149	60893918	76	16	1278448	3.5745	0.00017545
BP	ENSG00000130702	20	60873011	60952368	297	24	1278448	1.0512	0.14659
BP	ENSG00000171858	20	60952172	60973576	75	11	1278448	-0.14514	0.5577
BP	ENSG00000149679	20	60953688	60992341	141	18	1278448	0.34904	0.36353
BP	ENSG00000130701	20	60975293	61012589	134	27	1278448	0.62159	0.26711
BP	ENSG00000130700	20	61028553	61061026	64	16	1278448	-0.49365	0.68922
BP	ENSG00000174407	20	61137660	61177971	178	16	1278448	0.20207	0.41993
BP	ENSG00000101187	20	61263797	61327137	205	42	1278448	-2.508	0.99393
BP	ENSG00000101188	20	61330189	61404123	279	35	1278448	-0.40291	0.65649
BP	ENSG00000101189	20	61417805	61441945	70	16	1278448	-0.28829	0.61344
BP	ENSG00000060491	20	61426187	61455352	107	22	1278448	-0.47497	0.68259
BP	ENSG00000092758	20	61437596	61482511	188	39	1278448	-0.78588	0.78403
BP	ENSG00000101190	20	61462467	61503115	152	24	1278448	-0.50033	0.69158
BP	ENSG00000101191	20	61499090	61579304	215	31	1278448	1.4897	0.068155
BP	ENSG00000101193	20	61559471	61586996	66	15	1278448	1.3681	0.08564
BP	ENSG00000101194	20	61574052	61609949	109	25	1278448	1.3121	0.094737
BP	ENSG00000125533	20	61627331	61648387	54	16	1278448	-0.67974	0.75167
BP	ENSG00000149658	20	61816781	61857586	103	13	1278448	-0.36254	0.64153
BP	ENSG00000101197	20	61857235	61881859	116	16	1278448	-0.32512	0.62745
BP	ENSG00000101198	20	61862136	61914046	224	32	1278448	-0.26271	0.60361
BP	ENSG00000101199	20	61894137	61931142	105	14	1278448	1.1528	0.12449
BP	ENSG00000101203	20	61914538	61976203	165	17	1278448	1.0429	0.1485
BP	ENSG00000101204	20	61965420	62019753	254	40	1278448	0.91776	0.17937
BP	ENSG00000075043	20	62027542	62113993	292	30	1278448	0.54171	0.29401
BP	ENSG00000101210	20	62109366	62140505	142	23	1278448	3.198	0.00069182
BP	ENSG00000125534	20	62142077	62163559	77	17	1278448	2.4362	0.0074219
BP	ENSG00000101213	20	62149778	62178723	92	16	1278448	1.7074	0.043876
BP	ENSG00000125508	20	62162163	62188857	73	14	1278448	0.86201	0.19434
BP	ENSG00000125531	20	62174373	62198061	77	25	1278448	3.6821	0.00011567
BP	ENSG00000130589	20	62179439	62215592	126	30	1278448	4.7077	1.2526e-06
BP	ENSG00000101216	20	62208955	62268394	203	21	1278448	3.5683	0.00017965
BP	ENSG00000197457	20	62261061	62294780	87	17	1278448	5.4033	3.2716e-08
BP	ENSG00000258366	20	62279163	62338416	152	21	1278448	5.3863	3.5969e-08
BP	ENSG00000243509	20	62318021	62340037	43	10	1278448	4.9419	3.8683e-07
BP	ENSG00000101246	20	62319996	62349377	51	11	1278448	4.9455	3.7974e-07
BP	ENSG00000197114	20	62328817	62377494	53	9	1278448	4.7404	1.0667e-06
BP	ENSG00000203896	20	62356815	62380456	35	9	1278448	4.1686	1.5324e-05
BP	ENSG00000125520	20	62361214	62384858	40	10	1278448	3.6945	0.00011016
BP	ENSG00000130584	20	62365019	62472597	348	20	1278448	2.3713	0.0088628
BP	ENSG00000183260	20	62482566	62504341	50	11	1278448	0.99803	0.15913
BP	ENSG00000268858	20	62482879	62503217	46	10	1278448	0.95997	0.16854
BP	ENSG00000101150	20	62486596	62532898	101	16	1278448	1.3105	0.095017
BP	ENSG00000101152	20	62516518	62577384	162	19	1278448	2.8418	0.0022427
BP	ENSG00000198276	20	62561186	62597769	76	19	1278448	2.7861	0.0026675
BP	ENSG00000196700	20	62578055	62690113	209	23	1278448	2.5122	0.0059984
BP	ENSG00000130590	20	62595466	62621361	51	7	1278448	2.5087	0.0060595
BP	ENSG00000101161	20	62602488	62674453	123	11	1278448	2.208	0.013622
BP	ENSG00000203883	20	62669076	62690994	39	10	1278448	0.45868	0.32323
BP	ENSG00000171703	20	62671189	62713700	85	20	1278448	0.98347	0.16269
BP	ENSG00000171700	20	62694534	62721323	49	11	1278448	1.0871	0.13849
BP	ENSG00000125510	20	62701526	62741996	77	15	1278448	1.8419	0.032746
BP	ENSG00000171695	20	62704733	62725712	34	9	1278448	0.90101	0.18379
BP	ENSG00000125522	20	62727173	62748524	55	9	1278448	2.023	0.021539
BP	ENSG00000196132	20	62773144	62883604	270	42	1278448	-0.045776	0.51826
BP	ENSG00000203880	20	62877094	62936855	107	15	1278448	-0.055388	0.52209
BP	ENSG00000188992	21	15471134	15593166	362	21	1278448	-0.90775	0.818
BP	ENSG00000185272	21	15578451	15610693	150	16	1278448	1.9209	0.027374
BP	ENSG00000155304	21	15733436	15765805	102	15	1278448	1.4234	0.077312
BP	ENSG00000155307	21	15847549	15965723	343	44	1278448	-0.1571	0.56242
BP	ENSG00000180530	21	16323556	16447321	205	30	1278448	0.66384	0.2534
BP	ENSG00000155313	21	17092344	17262377	255	10	1278448	-1.0689	0.85744
BP	ENSG00000232560	21	18801208	18831503	118	29	1278448	-1.998	0.97714
BP	ENSG00000154639	21	18874700	18975897	203	28	1278448	0.098725	0.46068
BP	ENSG00000154640	21	18955971	18995265	56	12	1278448	-0.35107	0.63723
BP	ENSG00000154642	21	19151284	19201703	86	13	1278448	-1.3646	0.91381
BP	ENSG00000154645	21	19263580	19649690	961	100	1278448	-1.5253	0.93641
BP	ENSG00000154646	21	19631433	19868197	562	71	1278448	-1.4278	0.92333
BP	ENSG00000154654	21	22360633	22925650	1514	100	1278448	-0.24135	0.59536
BP	ENSG00000154719	21	26947968	26989829	117	8	1278448	-0.9076	0.81796
BP	ENSG00000154721	21	27001584	27099874	215	26	1278448	-0.79048	0.78538
BP	ENSG00000154723	21	27078815	27117984	50	9	1278448	0.73848	0.23011
BP	ENSG00000154727	21	27096881	27154771	74	10	1278448	0.59643	0.27544
BP	ENSG00000142192	21	27242861	27553446	664	55	1278448	-0.33792	0.63229
BP	ENSG00000166265	21	27828528	27955603	338	57	1278448	0.54177	0.29399
BP	ENSG00000154734	21	28198066	28227728	95	24	1278448	-2.316	0.98972
BP	ENSG00000154736	21	28280231	28348832	179	19	1278448	0.60875	0.27134
BP	ENSG00000156239	21	30234513	30267693	122	11	1278448	-2.2996	0.98926
BP	ENSG00000198862	21	30290466	30375270	136	18	1278448	-1.6659	0.95213
BP	ENSG00000156253	21	30366705	30401699	50	9	1278448	-1.3365	0.90931
BP	ENSG00000156256	21	30386950	30436809	55	11	1278448	-0.92397	0.82225
BP	ENSG00000156261	21	30418126	30456118	48	10	1278448	-1.2127	0.88738
BP	ENSG00000156265	21	30439792	30558210	300	17	1278448	-1.3678	0.91431
BP	ENSG00000156273	21	30556392	31013071	759	55	1278448	-0.18084	0.57175
BP	ENSG00000171189	21	30899254	31322351	1008	58	1278448	-0.19999	0.57926
BP	ENSG00000156282	21	31528241	31548971	65	6	1278448	0.23198	0.40828
BP	ENSG00000156284	21	31576324	31598391	49	15	1278448	0.20708	0.41797
BP	ENSG00000188694	21	31643629	31665276	66	11	1278448	1.3071	0.095587
BP	ENSG00000232263	21	31651463	31671832	65	12	1278448	1.1571	0.12362
BP	ENSG00000197683	21	31681452	31702607	127	13	1278448	1.1168	0.13204
BP	ENSG00000206107	21	31699331	31720012	87	11	1278448	1.4225	0.07744
BP	ENSG00000186980	21	31710717	31730924	72	10	1278448	1.5335	0.062576
BP	ENSG00000182816	21	31733709	31754557	57	14	1278448	1.5003	0.06677
BP	ENSG00000198390	21	31758392	31779136	27	5	1278448	-0.29955	0.61774
BP	ENSG00000240432	21	31787583	31808286	41	4	1278448	-0.17373	0.56896
BP	ENSG00000186971	21	31792572	31813216	43	4	1278448	-0.23301	0.59212
BP	ENSG00000186970	21	31802597	31823070	49	3	1278448	-0.21011	0.58321
BP	ENSG00000184351	21	31842018	31862663	29	4	1278448	0.054	0.47847
BP	ENSG00000186965	21	31849362	31869755	24	3	1278448	-0.088317	0.53519
BP	ENSG00000244025	21	31853782	31874275	28	4	1278448	-0.051359	0.52048
BP	ENSG00000186967	21	31859142	31879451	26	4	1278448	0.042891	0.48289
BP	ENSG00000186977	21	31863975	31884435	28	3	1278448	0.21903	0.41331
BP	ENSG00000186925	21	31903854	31924183	33	4	1278448	0.18323	0.42731
BP	ENSG00000244362	21	31923194	31943633	49	5	1278448	0.25664	0.39873
BP	ENSG00000206106	21	31952424	31972716	22	5	1278448	0.66732	0.25228
BP	ENSG00000212938	21	31954759	31975394	28	7	1278448	0.77254	0.2199
BP	ENSG00000186930	21	31960909	31981219	28	6	1278448	0.88279	0.18867
BP	ENSG00000186924	21	31963414	31983612	32	6	1278448	1.0151	0.15503
BP	ENSG00000184724	21	31975750	31996249	26	3	1278448	0.97942	0.16369
BP	ENSG00000244624	21	31978750	31999003	30	4	1278448	0.92596	0.17723
BP	ENSG00000206105	21	31982946	32003169	27	4	1278448	0.88056	0.18928
BP	ENSG00000184032	21	31997555	32017938	29	5	1278448	0.95403	0.17003
BP	ENSG00000206104	21	32005183	32025455	31	4	1278448	1.1082	0.13388
BP	ENSG00000231068	21	32080843	32101095	83	5	1278448	-2.4892	0.9936
BP	ENSG00000187026	21	32109112	32129551	38	3	1278448	-1.4259	0.92305
BP	ENSG00000187005	21	32117439	32137746	25	2	1278448	-1.4179	0.92189
BP	ENSG00000183640	21	32175016	32195570	52	8	1278448	-1.1049	0.86539
BP	ENSG00000182591	21	32242966	32263874	33	8	1278448	0.83262	0.20253
BP	ENSG00000206102	21	32400478	32420795	22	6	1278448	-2.0806	0.98127
BP	ENSG00000156299	21	32480734	32942290	1212	109	1278448	-1.2017	0.88525
BP	ENSG00000142168	21	33021935	33051244	51	13	1278448	0.13427	0.44659
BP	ENSG00000156304	21	33033346	33114388	145	16	1278448	-0.41667	0.66154
BP	ENSG00000142149	21	33235628	33426946	554	57	1278448	-1.4047	0.91995
BP	ENSG00000159055	21	33630530	33661380	42	10	1278448	-0.5383	0.70481
BP	ENSG00000170262	21	33654124	33697095	83	14	1278448	-0.28494	0.61215
BP	ENSG00000142207	21	33673329	33775335	192	11	1278448	-0.40502	0.65727
BP	ENSG00000256073	21	33755439	33776254	29	4	1278448	-0.23572	0.59318
BP	ENSG00000166979	21	33774314	33897707	297	23	1278448	1.6962	0.044926
BP	ENSG00000242220	21	33938862	33969683	87	14	1278448	-0.1054	0.54197
BP	ENSG00000159079	21	33954389	33995176	111	16	1278448	-0.084969	0.53386
BP	ENSG00000159082	21	33991069	34110359	164	20	1278448	0.27098	0.3932
BP	ENSG00000159086	21	34096210	34154169	78	14	1278448	0.081565	0.4675
BP	ENSG00000205930	21	34134411	34276043	273	22	1278448	0.35754	0.36034
BP	ENSG00000205929	21	34152985	34196053	86	8	1278448	0.25525	0.39926
BP	ENSG00000205927	21	34388153	34411504	53	15	1278448	0.15012	0.44033
BP	ENSG00000184221	21	34432450	34454726	24	9	1278448	-0.68794	0.75425
BP	ENSG00000229086	21	34527776	34552541	72	18	1278448	-1.0883	0.86177
BP	ENSG00000159110	21	34592206	34647980	123	15	1278448	0.37821	0.35264
BP	ENSG00000243646	21	34628663	34679539	136	18	1278448	-0.24267	0.59587
BP	ENSG00000142166	21	34686734	34742168	110	16	1278448	-1.4307	0.92374
BP	ENSG00000159128	21	34765202	34861655	223	18	1278448	0.025914	0.48966
BP	ENSG00000142188	21	34794792	34862318	167	13	1278448	0.20417	0.41911
BP	ENSG00000177692	21	34850497	34874027	40	8	1278448	0.21549	0.41469
BP	ENSG00000159131	21	34866238	34925797	65	10	1278448	0.73299	0.23178
BP	ENSG00000159140	21	34904924	34959812	44	9	1278448	0.34442	0.36526
BP	ENSG00000159147	21	34921848	34971014	41	9	1278448	0.33517	0.36875
BP	ENSG00000205758	21	34951647	35026232	69	19	1278448	0.69475	0.24361
BP	ENSG00000205726	21	35004706	35282165	427	61	1278448	-0.33697	0.63193
BP	ENSG00000241837	21	35265757	35298284	93	14	1278448	-0.23301	0.59212
BP	ENSG00000243927	21	35435524	35525334	115	15	1278448	-1.1422	0.87331
BP	ENSG00000198743	21	35435870	35488559	65	11	1278448	-0.93603	0.82537
BP	ENSG00000272962	21	35435870	35488561	65	11	1278448	-0.93603	0.82537
BP	ENSG00000159197	21	35726323	35753688	65	11	1278448	-0.61399	0.73039
BP	ENSG00000205670	21	35737779	35790164	131	15	1278448	-1.1504	0.87502
BP	ENSG00000222018	21	35762615	35783370	76	13	1278448	-0.88704	0.81247
BP	ENSG00000180509	21	35808988	35894573	219	30	1278448	-1.5264	0.93655
BP	ENSG00000159200	21	35875440	35997441	437	26	1278448	-0.8655	0.80662
BP	ENSG00000159212	21	36031688	36100525	118	14	1278448	0.20338	0.41942
BP	ENSG00000159216	21	36150098	37386965	3073	186	1278448	0.55164	0.2906
BP	ENSG00000267812	21	37260353	37280727	22	7	1278448	-0.11386	0.54533
BP	ENSG00000185917	21	37396839	37461687	183	22	1278448	-0.21283	0.58427
BP	ENSG00000159228	21	37432239	37455464	72	15	1278448	-0.74764	0.77266
BP	ENSG00000159231	21	37497210	37528864	105	11	1278448	0.23361	0.40764
BP	ENSG00000142197	21	37519080	37676572	538	46	1278448	0.2	0.42074
BP	ENSG00000159256	21	37682487	37768446	228	13	1278448	0.63426	0.26295
BP	ENSG00000159259	21	37747676	37801313	129	15	1278448	1.0664	0.14313
BP	ENSG00000159261	21	37822919	37958867	491	50	1278448	0.45657	0.32399
BP	ENSG00000159263	21	38061433	38132218	168	48	1278448	-1.5734	0.94219
BP	ENSG00000159267	21	38113189	38372536	703	47	1278448	-0.087166	0.53473
BP	ENSG00000183145	21	38368450	38401959	87	11	1278448	-0.81791	0.7933
BP	ENSG00000185808	21	38421470	38455470	107	12	1278448	-2.025	0.97857
BP	ENSG00000182670	21	38435526	38585413	350	11	1278448	-1.7309	0.95827
BP	ENSG00000157538	21	38585721	38650262	111	19	1278448	-0.64166	0.73945
BP	ENSG00000157540	21	38728092	38899753	366	21	1278448	3.0854	0.0010162
BP	ENSG00000157542	21	38969678	39298749	905	75	1278448	-0.50319	0.69258
BP	ENSG00000184029	21	39313728	39503454	370	46	1278448	2.0842	0.018571
BP	ENSG00000198054	21	39483545	39570110	143	16	1278448	1.0619	0.14414
BP	ENSG00000157551	21	39519128	39689279	354	21	1278448	1.7112	0.043525
BP	ENSG00000157554	21	39741949	40043704	802	82	1278448	0.45673	0.32393
BP	ENSG00000157557	21	40167231	40206879	93	10	1278448	1.277	0.1008
BP	ENSG00000183527	21	40536695	40565777	82	9	1278448	1.0109	0.15603
BP	ENSG00000185658	21	40546102	40703485	363	15	1278448	0.85968	0.19498
BP	ENSG00000205581	21	40704241	40731573	73	9	1278448	0.5024	0.30769
BP	ENSG00000182093	21	40742170	40810454	125	11	1278448	-1.3023	0.90359
BP	ENSG00000157578	21	40767770	40827731	136	12	1278448	-1.245	0.89343
BP	ENSG00000185437	21	40807781	40897433	309	18	1278448	-0.36906	0.64396
BP	ENSG00000183778	21	40918369	41055064	367	40	1278448	-0.078746	0.53138
BP	ENSG00000184809	21	40959074	40994748	85	17	1278448	0.34875	0.36364
BP	ENSG00000183067	21	41107334	41184023	339	18	1278448	-1.0864	0.86135
BP	ENSG00000183036	21	41229243	41311322	313	56	1278448	0.89996	0.18407
BP	ENSG00000171587	21	41372926	42229065	2644	196	1278448	-1.5671	0.94146
BP	ENSG00000182240	21	42529728	42664445	345	61	1278448	-1.5007	0.93328
BP	ENSG00000183844	21	42666139	42739358	183	32	1278448	-1.5852	0.94354
BP	ENSG00000183486	21	42723870	42791317	171	39	1278448	-2.1828	0.98548
BP	ENSG00000157601	21	42782231	42841141	214	20	1278448	-1.6311	0.94856
BP	ENSG00000184012	21	42826478	42913043	326	37	1278448	-1.2288	0.89042
BP	ENSG00000183421	21	43149529	43197266	184	24	1278448	1.3057	0.095826
BP	ENSG00000141956	21	43208385	43309591	411	38	1278448	-1.8761	0.96968
BP	ENSG00000157617	21	43295221	43383999	317	64	1278448	-1.0035	0.84219
BP	ENSG00000173276	21	43396940	43440496	138	23	1278448	-2.3522	0.99067
BP	ENSG00000177398	21	43473068	43573563	463	58	1278448	0.66824	0.25199
BP	ENSG00000184385	21	43512244	43538644	122	16	1278448	0.64883	0.25822
BP	ENSG00000160179	21	43609799	43727354	355	53	1278448	1.9203	0.027408
BP	ENSG00000160180	21	43721777	43745761	76	16	1278448	-1.2468	0.89377
BP	ENSG00000160181	21	43756466	43781237	108	19	1278448	0.1732	0.43125
BP	ENSG00000160182	21	43772391	43796703	121	22	1278448	0.55936	0.28796
BP	ENSG00000160183	21	43781999	43826955	181	43	1278448	0.30641	0.37965
BP	ENSG00000160185	21	43814008	43877791	247	31	1278448	0.29343	0.3846
BP	ENSG00000160188	21	43882596	43926464	107	23	1278448	-0.608	0.72841
BP	ENSG00000160190	21	43906118	44011550	354	23	1278448	0.25503	0.39935
BP	ENSG00000160191	21	44063746	44205619	484	46	1278448	1.1954	0.11596
BP	ENSG00000160193	21	44253204	44309678	224	22	1278448	0.53869	0.29505
BP	ENSG00000160194	21	44289754	44343414	200	18	1278448	0.74618	0.22778
BP	ENSG00000160199	21	44384620	44463691	346	20	1278448	0.27497	0.39167
BP	ENSG00000160200	21	44463301	44507053	163	24	1278448	0.6182	0.26822
BP	ENSG00000160201	21	44503066	44537697	81	13	1278448	-0.079254	0.53158
BP	ENSG00000160202	21	44579118	44602915	70	16	1278448	-1.8304	0.9664
BP	ENSG00000142178	21	44824395	44857008	117	20	1278448	-1.0072	0.84309
BP	ENSG00000160207	21	44939072	45089374	228	15	1278448	-1.4311	0.9238
BP	ENSG00000160208	21	45069429	45125958	85	5	1278448	-0.74536	0.77197
BP	ENSG00000160209	21	45128975	45192188	183	33	1278448	-0.17892	0.571
BP	ENSG00000160213	21	45182393	45206326	68	15	1278448	-0.71458	0.76257
BP	ENSG00000160214	21	45199394	45235174	149	13	1278448	-0.65893	0.74503
BP	ENSG00000160216	21	45275067	45416417	282	29	1278448	0.59609	0.27556
BP	ENSG00000160218	21	45422200	45536433	185	10	1278448	0.54171	0.29401
BP	ENSG00000241945	21	45517171	45561063	76	5	1278448	0.26129	0.39694
BP	ENSG00000160221	21	45543487	45575605	71	5	1278448	0.259	0.39782
BP	ENSG00000160223	21	45632874	45670849	142	22	1278448	0.12132	0.45172
BP	ENSG00000142182	21	45656222	45692099	101	22	1278448	1.8283	0.03375
BP	ENSG00000160224	21	45695721	45728531	134	24	1278448	0.52846	0.29859
BP	ENSG00000141959	21	45709934	45757259	144	19	1278448	0.41437	0.3393
BP	ENSG00000160226	21	45738827	45769285	66	15	1278448	0.21324	0.41557
BP	ENSG00000142185	21	45760046	45872964	234	26	1278448	-0.8304	0.79684
BP	ENSG00000160233	21	45865369	45888739	71	9	1278448	-2.451	0.99288
BP	ENSG00000269430	21	45869814	45892078	57	9	1278448	-2.4394	0.99264
BP	ENSG00000175894	21	45907775	46141495	771	54	1278448	-1.1093	0.86636
BP	ENSG00000182912	21	45927099	45955835	35	14	1278448	-0.035431	0.51413
BP	ENSG00000215455	21	45948864	45970078	27	9	1278448	1.46	0.07214
BP	ENSG00000205445	21	45960240	45981388	59	11	1278448	-0.32677	0.62808
BP	ENSG00000212935	21	45967673	45988643	68	12	1278448	-0.5075	0.6941
BP	ENSG00000215454	21	45983606	46004987	86	8	1278448	-1.396	0.91864
BP	ENSG00000241123	21	45989332	46010481	92	8	1278448	-1.9278	0.97306
BP	ENSG00000188155	21	46001149	46022386	87	8	1278448	-1.2802	0.89976
BP	ENSG00000205441	21	46010497	46032091	76	5	1278448	-0.6154	0.73086
BP	ENSG00000187766	21	46021996	46042871	66	8	1278448	-0.43821	0.66938
BP	ENSG00000221837	21	46037040	46058294	68	12	1278448	0.76278	0.2228
BP	ENSG00000221859	21	46047273	46068370	59	7	1278448	0.371	0.35532
BP	ENSG00000243489	21	46056331	46077564	75	9	1278448	-0.68094	0.75204
BP	ENSG00000212933	21	46064130	46084576	75	9	1278448	-0.42238	0.66363
BP	ENSG00000205439	21	46067849	46088258	94	9	1278448	-0.36438	0.64221
BP	ENSG00000221864	21	46076106	46096844	126	9	1278448	0.041658	0.48339
BP	ENSG00000187175	21	46091491	46112078	132	10	1278448	-0.16688	0.56627
BP	ENSG00000189169	21	46107087	46127959	93	15	1278448	-1.4074	0.92035
BP	ENSG00000184787	21	46178955	46231934	158	20	1278448	1.4912	0.067949
BP	ENSG00000184900	21	46215532	46248694	81	15	1278448	0.67999	0.24825
BP	ENSG00000183255	21	46259500	46303752	159	22	1278448	0.79584	0.21306
BP	ENSG00000160255	21	46295868	46361904	240	53	1278448	0.20333	0.41944
BP	ENSG00000183250	21	46342729	46369828	89	14	1278448	0.90066	0.18389
BP	ENSG00000160256	21	46349925	46406904	182	18	1278448	1.3324	0.091363
BP	ENSG00000197381	21	46483768	46656478	401	28	1278448	1.0441	0.14822
BP	ENSG00000268805	21	46501596	46525493	56	9	1278448	0.072178	0.47123
BP	ENSG00000267857	21	46510728	46544873	86	13	1278448	0.42579	0.33513
BP	ENSG00000186866	21	46673843	46717813	125	10	1278448	0.37171	0.35506
BP	ENSG00000182871	21	46815052	46943634	478	46	1278448	-0.95732	0.8308
BP	ENSG00000173638	21	46903486	46974325	200	29	1278448	-0.49325	0.68908
BP	ENSG00000183570	21	47053608	47372368	616	21	1278448	1.1128	0.1329
BP	ENSG00000267883	21	47173565	47200005	34	6	1278448	1.2819	0.099944
BP	ENSG00000268040	21	47337679	47362477	63	8	1278448	0.28306	0.38856
BP	ENSG00000142156	21	47391651	47434964	132	21	1278448	1.2614	0.10358
BP	ENSG00000142173	21	47508011	47562763	229	30	1278448	0.25497	0.39937
BP	ENSG00000160282	21	47546176	47585481	195	38	1278448	0.017366	0.49307
BP	ENSG00000160284	21	47571062	47614390	206	22	1278448	1.2008	0.11492
BP	ENSG00000160285	21	47598055	47658738	165	21	1278448	1.4266	0.076843
BP	ENSG00000160294	21	47645047	47716211	185	17	1278448	1.0517	0.14648
BP	ENSG00000182362	21	47696251	47727665	106	12	1278448	0.65961	0.25475
BP	ENSG00000160298	21	47710095	47753789	115	18	1278448	1.0603	0.14451
BP	ENSG00000160299	21	47734036	47875682	458	29	1278448	1.3631	0.086421
BP	ENSG00000160305	21	47868812	47999926	378	25	1278448	1.7543	0.039686
BP	ENSG00000160307	21	48008875	48035121	120	14	1278448	1.0539	0.14597
BP	ENSG00000160310	21	48045079	48095036	126	18	1278448	-0.098909	0.53939
BP	ENSG00000198445	22	17061667	17083700	51	14	1278448	0.01282	0.49489
BP	ENSG00000172967	22	17254302	17312589	119	15	1278448	-0.46249	0.67813
BP	ENSG00000215568	22	17432826	17499112	231	25	1278448	0.14705	0.44154
BP	ENSG00000177663	22	17555844	17606583	120	27	1278448	-0.62629	0.73444
BP	ENSG00000183307	22	17587189	17612257	79	17	1278448	-1.2546	0.89519
BP	ENSG00000069998	22	17608401	17656177	171	25	1278448	-1.6353	0.94901
BP	ENSG00000093072	22	17650194	17712879	234	40	1278448	-0.87301	0.80867
BP	ENSG00000099954	22	17830837	18047850	722	92	1278448	0.2035	0.41937
BP	ENSG00000182902	22	18033139	18083760	115	26	1278448	0.61841	0.26815
BP	ENSG00000131100	22	18064902	18121584	194	16	1278448	-0.33061	0.62953
BP	ENSG00000099968	22	18101621	18223388	340	21	1278448	0.073596	0.47067
BP	ENSG00000015475	22	18206906	18267536	183	39	1278448	0.19115	0.4242
BP	ENSG00000243156	22	18260415	18517325	854	66	1278448	0.14458	0.44252
BP	ENSG00000215193	22	18550689	18623905	182	35	1278448	-0.43396	0.66784
BP	ENSG00000183785	22	18583097	18639321	160	31	1278448	-0.69071	0.75513
BP	ENSG00000184979	22	18622666	18670164	104	16	1278448	-0.32361	0.62688
BP	ENSG00000183628	22	18883541	18911751	98	21	1278448	-0.83964	0.79945
BP	ENSG00000100033	22	18890294	18934066	145	27	1278448	-0.8311	0.79704
BP	ENSG00000070413	22	19013795	19119967	337	16	1278448	-0.59041	0.72254
BP	ENSG00000100056	22	19107792	19142197	96	18	1278448	-0.95174	0.82939
BP	ENSG00000206203	22	19108321	19130134	56	8	1278448	-0.64935	0.74194
BP	ENSG00000063515	22	19126089	19147796	82	19	1278448	-0.90124	0.81627
BP	ENSG00000100075	22	19153095	19176343	69	11	1278448	-0.4911	0.68832
BP	ENSG00000070371	22	19156986	19289239	331	17	1278448	-0.59001	0.72241
BP	ENSG00000100084	22	19308221	19445224	240	22	1278448	-1.5002	0.93322
BP	ENSG00000242259	22	19328891	19445755	198	19	1278448	-1.4018	0.91951
BP	ENSG00000185608	22	19409425	19433598	44	9	1278448	-1.2037	0.88564
BP	ENSG00000070010	22	19427433	19476738	97	15	1278448	-2.1067	0.98243
BP	ENSG00000093009	22	19456982	19518135	143	22	1278448	-1.9883	0.97661
BP	ENSG00000184113	22	19500547	19525068	68	18	1278448	-1.3876	0.91737
BP	ENSG00000184702	22	19691987	19722295	42	17	1278448	-0.83358	0.79774
BP	ENSG00000203618	22	19700468	19722294	27	11	1278448	-1.1705	0.8791
BP	ENSG00000184058	22	19734226	19781116	124	20	1278448	0.76794	0.22126
BP	ENSG00000185838	22	19760747	19852462	196	30	1278448	0.88087	0.18919
BP	ENSG00000215012	22	19823661	19852419	59	9	1278448	0.41234	0.34005
BP	ENSG00000184470	22	19853040	19939341	342	37	1278448	1.0821	0.1396
BP	ENSG00000093010	22	19919130	19967498	176	28	1278448	2.4427	0.0072887
BP	ENSG00000099889	22	19947419	20014331	232	29	1278448	2.5506	0.0053769
BP	ENSG00000183597	22	19994537	20063449	212	31	1278448	2.2709	0.011575
BP	ENSG00000128191	22	20057755	20109400	143	15	1278448	2.7031	0.003435
BP	ENSG00000099899	22	20089389	20114915	66	11	1278448	2.1011	0.017816
BP	ENSG00000099901	22	20093461	20124878	84	11	1278448	1.2664	0.10268
BP	ENSG00000099904	22	20106979	20145530	119	14	1278448	1.5465	0.060989
BP	ENSG00000040608	22	20218938	20280769	129	29	1278448	-1.3823	0.91657
BP	ENSG00000128185	22	20291799	20317603	26	7	1278448	-1.2619	0.89651
BP	ENSG00000183038	22	20356206	20378028	2	1	1278448	0.2774	0.39074
BP	ENSG00000188280	22	20682438	20726938	22	10	1278448	-0.44119	0.67046
BP	ENSG00000161133	22	20694868	20755048	80	17	1278448	-1.0143	0.84479
BP	ENSG00000185252	22	20738405	20772745	111	14	1278448	-0.46806	0.68013
BP	ENSG00000244486	22	20768874	20802146	108	18	1278448	-0.98199	0.83695
BP	ENSG00000099910	22	20773528	20860170	183	21	1278448	-1.3005	0.90329
BP	ENSG00000099917	22	20840200	20951919	255	17	1278448	-1.1828	0.88156
BP	ENSG00000241973	22	21051979	21223705	372	14	1278448	-1.3188	0.90638
BP	ENSG00000099937	22	21118167	21152008	79	9	1278448	-1.4836	0.93104
BP	ENSG00000099940	22	21203271	21255506	118	10	1278448	-1.5374	0.9379
BP	ENSG00000099942	22	21261714	21318037	111	11	1278448	-1.5435	0.93864
BP	ENSG00000183773	22	21309396	21345649	85	24	1278448	-1.2349	0.89157
BP	ENSG00000099949	22	21323751	21363327	108	27	1278448	-0.72934	0.7671
BP	ENSG00000184436	22	21343393	21366485	79	14	1278448	-0.18622	0.57386
BP	ENSG00000099957	22	21354097	21393119	129	26	1278448	-0.9671	0.83325
BP	ENSG00000099960	22	21373007	21397129	75	14	1278448	-1.9842	0.97638
BP	ENSG00000239511	22	21467050	21492352	1	1	1278448	0.89333	0.18584
BP	ENSG00000196934	22	21727663	21753446	1	1	1278448	-1.5735	0.94219
BP	ENSG00000169635	22	21761693	21815752	22	5	1278448	-0.51921	0.69819
BP	ENSG00000183246	22	21889646	21915750	1	1	1278448	-1.7146	0.95679
BP	ENSG00000185651	22	21893736	21988323	109	7	1278448	0.28801	0.38667
BP	ENSG00000161179	22	21972378	21994353	40	7	1278448	0.0035101	0.4986
BP	ENSG00000161180	22	21977005	22001616	54	12	1278448	0.06452	0.47428
BP	ENSG00000128228	22	21986550	22008587	57	14	1278448	0.62704	0.26532
BP	ENSG00000100023	22	21996559	22064304	225	25	1278448	0.21611	0.41445
BP	ENSG00000100027	22	22041833	22100123	171	28	1278448	0.13268	0.44722
BP	ENSG00000100030	22	22098789	22231970	259	20	1278448	3.0141	0.0012888
BP	ENSG00000100034	22	22263793	22317209	126	14	1278448	1.7699	0.03837
BP	ENSG00000100038	22	22301397	22347213	104	15	1278448	0.50914	0.30533
BP	ENSG00000169575	22	22589087	22609927	104	13	1278448	-1.0406	0.85097
BP	ENSG00000198477	22	22828767	22873505	148	16	1278448	-0.5315	0.70247
BP	ENSG00000169548	22	22858060	22884613	137	22	1278448	0.031245	0.48754
BP	ENSG00000185686	22	22880123	22911768	145	19	1278448	-0.40576	0.65754
BP	ENSG00000100121	22	22978780	23000368	26	6	1278448	0.045165	0.48199
BP	ENSG00000254709	22	23219960	23248287	75	19	1278448	-2.1883	0.98568
BP	ENSG00000100218	22	23391593	23497208	172	16	1278448	-0.48533	0.68628
BP	ENSG00000128266	22	23402540	23477224	123	11	1278448	-0.45542	0.6756
BP	ENSG00000100228	22	23477513	23516537	96	9	1278448	0.045584	0.48182
BP	ENSG00000186716	22	23511891	23670224	379	31	1278448	0.3894	0.34849
BP	ENSG00000128322	22	23905312	23932495	88	25	1278448	-0.62304	0.73337
BP	ENSG00000189269	22	23940639	23984508	103	18	1278448	-0.34826	0.63618
BP	ENSG00000159496	22	24020323	24051363	81	10	1278448	1.2274	0.10984
BP	ENSG00000187792	22	24073769	24103279	81	14	1278448	1.1654	0.12193
BP	ENSG00000128218	22	24084930	24106655	65	13	1278448	1.0864	0.13864
BP	ENSG00000169314	22	24095208	24118048	68	14	1278448	0.51068	0.30479
BP	ENSG00000250479	22	24098021	24120630	59	14	1278448	0.66542	0.25289
BP	ENSG00000099953	22	24100413	24136503	84	17	1278448	0.079096	0.46848
BP	ENSG00000099956	22	24119150	24186703	285	16	1278448	-0.08793	0.53503
BP	ENSG00000099958	22	24166690	24191315	117	12	1278448	0.046592	0.48142
BP	ENSG00000133460	22	24188890	24238496	142	27	1278448	-0.78353	0.78334
BP	ENSG00000240972	22	24226191	24247414	94	16	1278448	-0.18816	0.57463
BP	ENSG00000133433	22	24289601	24313373	23	4	1278448	0.69846	0.24244
BP	ENSG00000099974	22	24299089	24324721	10	4	1278448	0.1268	0.44955
BP	ENSG00000099977	22	24303554	24332660	18	7	1278448	0.21006	0.41681
BP	ENSG00000099984	22	24312339	24336106	19	7	1278448	0.30831	0.37892
BP	ENSG00000184674	22	24366133	24394680	5	1	1278448	1.0194	0.154
BP	ENSG00000099991	22	24397642	24584596	263	22	1278448	0.46219	0.32197
BP	ENSG00000099994	22	24567227	24595078	54	11	1278448	-0.080193	0.53196
BP	ENSG00000099998	22	24605622	24651110	121	22	1278448	-1.2799	0.89971
BP	ENSG00000100014	22	24656786	24823708	306	16	1278448	0.10871	0.45672
BP	ENSG00000128271	22	24803847	24848328	91	16	1278448	-0.54266	0.70632
BP	ENSG00000100024	22	24853206	24934358	161	20	1278448	-0.056171	0.5224
BP	ENSG00000138867	22	24926406	24961903	80	12	1278448	0.090525	0.46394
BP	ENSG00000100028	22	24941471	25015947	122	20	1278448	1.9802	0.023842
BP	ENSG00000100031	22	24969718	25034972	81	14	1278448	2.3159	0.010281
BP	ENSG00000178026	22	24971588	24999175	54	9	1278448	2.2583	0.011964
BP	ENSG00000184571	22	25105001	25180687	232	27	1278448	-1.406	0.92014
BP	ENSG00000167037	22	25192236	25333545	469	64	1278448	1.1462	0.12585
BP	ENSG00000206069	22	25321077	25352662	41	10	1278448	1.1697	0.12107
BP	ENSG00000197077	22	25338697	25603415	574	58	1278448	0.092306	0.46323
BP	ENSG00000100053	22	25585817	25613330	110	19	1278448	-0.64258	0.73975
BP	ENSG00000244752	22	25605489	25637836	113	27	1278448	-2.0249	0.97856
BP	ENSG00000100068	22	25737385	25811344	217	30	1278448	-0.47296	0.68188
BP	ENSG00000100077	22	25950816	26135261	383	20	1278448	0.69361	0.24396
BP	ENSG00000133454	22	26128111	26437007	958	102	1278448	0.27982	0.38981
BP	ENSG00000100095	22	26555440	26789562	695	74	1278448	-0.37586	0.64649
BP	ENSG00000128203	22	26815239	26850981	74	14	1278448	-1.022	0.84661
BP	ENSG00000100099	22	26829389	26889803	157	18	1278448	-0.86243	0.80577
BP	ENSG00000100104	22	26869843	26900624	74	14	1278448	-0.38188	0.64873
BP	ENSG00000100109	22	26877191	26918471	103	19	1278448	-1.1216	0.86897
BP	ENSG00000128294	22	26911458	27002681	288	32	1278448	-1.1943	0.88381
BP	ENSG00000100122	22	26985242	27024052	97	16	1278448	-2.3235	0.98992
BP	ENSG00000196431	22	27007928	27036636	83	13	1278448	-2.6828	0.99635
BP	ENSG00000169184	22	28134265	28207486	145	50	1278448	-1.1729	0.87957
BP	ENSG00000180957	22	28237657	28326122	116	16	1278448	-1.0869	0.86146
BP	ENSG00000100154	22	28364004	29085853	1007	33	1278448	-0.99466	0.84005
BP	ENSG00000183765	22	29073731	29148410	132	23	1278448	-0.32871	0.62881
BP	ENSG00000100209	22	29128019	29163503	79	17	1278448	-0.57508	0.71738
BP	ENSG00000159873	22	29158662	29195283	91	14	1278448	-0.61542	0.73086
BP	ENSG00000100219	22	29180543	29206585	51	10	1278448	-0.58179	0.71965
BP	ENSG00000183579	22	29269580	29463475	336	30	1278448	-0.96378	0.83242
BP	ENSG00000100249	22	29444660	29467832	51	12	1278448	1.1833	0.11835
BP	ENSG00000183762	22	29459066	29574321	287	26	1278448	1.8043	0.035596
BP	ENSG00000186998	22	29591840	29665586	194	32	1278448	1.697	0.044853
BP	ENSG00000100263	22	29645841	29674198	51	14	1278448	1.3861	0.082852
BP	ENSG00000182944	22	29653998	29706515	60	15	1278448	1.5714	0.058049
BP	ENSG00000185340	22	29692572	29718774	29	9	1278448	0.60702	0.27192
BP	ENSG00000100276	22	29698922	29725668	34	10	1278448	0.30701	0.37942
BP	ENSG00000100280	22	29713669	29829168	214	30	1278448	0.74473	0.22822
BP	ENSG00000128250	22	29824572	29848444	60	10	1278448	-0.67055	0.74875
BP	ENSG00000100285	22	29866219	29897379	50	11	1278448	-0.5944	0.72388
BP	ENSG00000100296	22	29891868	29961205	129	10	1278448	-0.20434	0.58096
BP	ENSG00000184117	22	29940797	29987326	97	9	1278448	0.083846	0.46659
BP	ENSG00000186575	22	29989545	30104587	183	20	1278448	0.21774	0.41381
BP	ENSG00000100314	22	30106073	30137828	77	13	1278448	0.40945	0.34111
BP	ENSG00000100319	22	30116945	30173000	150	15	1278448	-0.17667	0.57012
BP	ENSG00000184076	22	30153358	30176402	53	9	1278448	-0.43732	0.66906
BP	ENSG00000100325	22	30174597	30244271	138	18	1278448	-0.1882	0.57464
BP	ENSG00000100330	22	30269144	30436855	319	22	1278448	-1.2234	0.88941
BP	ENSG00000176635	22	30466163	30583064	201	21	1278448	-0.67737	0.75092
BP	ENSG00000128342	22	30626436	30652840	32	10	1278448	-1.0222	0.84665
BP	ENSG00000099985	22	30648818	30672829	36	11	1278448	0.17559	0.43031
BP	ENSG00000239282	22	30671106	30695616	44	13	1278448	-0.86843	0.80742
BP	ENSG00000099992	22	30677979	30733035	87	15	1278448	-1.2947	0.90228
BP	ENSG00000099995	22	30717977	30762936	111	13	1278448	-0.87798	0.81002
BP	ENSG00000187860	22	30742624	30784647	120	11	1278448	-1.3064	0.90429
BP	ENSG00000099999	22	30763835	30827760	145	20	1278448	-1.1783	0.88066
BP	ENSG00000100003	22	30782846	30831305	98	16	1278448	-0.7663	0.77825
BP	ENSG00000268538	22	30804212	30824469	36	9	1278448	-0.62968	0.73555
BP	ENSG00000242114	22	30811518	30835045	44	11	1278448	-0.5272	0.70097
BP	ENSG00000100012	22	30833946	30878036	141	18	1278448	-0.025914	0.51034
BP	ENSG00000133488	22	30874900	30911698	120	13	1278448	1.8157	0.034712
BP	ENSG00000214491	22	30908786	30952669	127	12	1278448	1.3768	0.084282
BP	ENSG00000128242	22	30940622	30980574	88	20	1278448	0.56369	0.28648
BP	ENSG00000100029	22	30962612	31013070	145	29	1278448	0.23225	0.40817
BP	ENSG00000185339	22	30992825	31033265	199	26	1278448	-0.80105	0.78845
BP	ENSG00000100036	22	31021639	31075003	202	33	1278448	-1.0117	0.84416
BP	ENSG00000167065	22	31038038	31073877	116	30	1278448	-0.81677	0.79297
BP	ENSG00000184792	22	31079769	31313811	520	45	1278448	-1.0033	0.84215
BP	ENSG00000133422	22	31311117	31374284	66	10	1278448	-1.2721	0.89833
BP	ENSG00000183963	22	31450091	31510743	156	18	1278448	0.32462	0.37274
BP	ENSG00000198832	22	31490758	31526055	78	13	1278448	0.172	0.43172
BP	ENSG00000185133	22	31508717	31540682	69	18	1278448	-0.30362	0.61929
BP	ENSG00000100078	22	31520795	31546593	50	15	1278448	0.7958	0.21308
BP	ENSG00000138942	22	31546168	31613005	121	16	1278448	3.1968	0.00069474
BP	ENSG00000182541	22	31598225	31686066	130	17	1278448	3.3326	0.00043025
BP	ENSG00000100100	22	31667579	31698520	51	9	1278448	2.9146	0.001781
BP	ENSG00000100105	22	31711790	31752218	68	15	1278448	2.6829	0.0036496
BP	ENSG00000185721	22	31785509	31934726	286	20	1278448	2.577	0.0049827
BP	ENSG00000184708	22	31822963	31902094	153	21	1278448	2.5874	0.0048347
BP	ENSG00000198089	22	31874674	32024572	404	20	1278448	1.8866	0.029607
BP	ENSG00000241878	22	32004477	32068418	185	17	1278448	2.2344	0.01273
BP	ENSG00000183530	22	32062242	32156126	184	18	1278448	1.7303	0.041789
BP	ENSG00000100150	22	32139944	32313012	390	18	1278448	1.8344	0.033295
BP	ENSG00000128254	22	32319507	32351504	78	18	1278448	1.6607	0.048383
BP	ENSG00000128245	22	32330447	32363590	87	17	1278448	0.53296	0.29703
BP	ENSG00000100170	22	32429019	32519016	194	13	1278448	0.03062	0.48779
BP	ENSG00000205856	22	32534993	32565309	85	14	1278448	-0.15542	0.56176
BP	ENSG00000128253	22	32576422	32610718	126	12	1278448	-0.34726	0.6358
BP	ENSG00000100191	22	32604465	32661328	189	26	1278448	-0.81145	0.79145
BP	ENSG00000128276	22	32740872	32767148	153	16	1278448	-0.68697	0.75395
BP	ENSG00000205853	22	32745893	32788039	243	24	1278448	-0.92969	0.82373
BP	ENSG00000100220	22	32773569	32818242	152	25	1278448	-1.4005	0.91931
BP	ENSG00000184459	22	32799834	32870471	240	51	1278448	-1.123	0.86928
BP	ENSG00000100225	22	32860663	32904818	114	11	1278448	-0.39199	0.65247
BP	ENSG00000185666	22	32898539	33464358	1416	112	1278448	-0.36244	0.64149
BP	ENSG00000100234	22	33187687	33269030	148	26	1278448	0.93755	0.17424
BP	ENSG00000133424	22	33548212	34328829	2269	172	1278448	-2.3816	0.99138
BP	ENSG00000175329	22	35452129	35493380	155	12	1278448	-1.3041	0.90391
BP	ENSG00000100281	22	35643445	35701800	121	5	1278448	-0.95724	0.83078
BP	ENSG00000100284	22	35685268	35753985	149	17	1278448	-0.64358	0.74008
BP	ENSG00000100292	22	35766354	35800207	75	12	1278448	-0.8168	0.79298
BP	ENSG00000100297	22	35786056	35831423	113	23	1278448	-0.86294	0.80591
BP	ENSG00000100302	22	35926915	35960048	81	16	1278448	0.0374	0.48508
BP	ENSG00000198125	22	35992811	36043998	144	17	1278448	0.046054	0.48163
BP	ENSG00000221963	22	36034442	36074456	122	16	1278448	0.29107	0.3855
BP	ENSG00000128313	22	36103919	36135530	107	12	1278448	0.79002	0.21476
BP	ENSG00000100320	22	36124783	36434473	334	25	1278448	-1.7225	0.95751
BP	ENSG00000128284	22	36526372	36572225	109	19	1278448	-0.81684	0.79299
BP	ENSG00000100336	22	36575172	36610886	153	17	1278448	-0.72859	0.76687
BP	ENSG00000128335	22	36612256	36646000	120	17	1278448	-0.98267	0.83711
BP	ENSG00000100342	22	36639056	36673576	111	18	1278448	-1.1687	0.87875
BP	ENSG00000100345	22	36667327	36794063	317	37	1278448	-2.2187	0.98675
BP	ENSG00000100348	22	36853083	36888077	130	17	1278448	-1.6258	0.948
BP	ENSG00000100350	22	36873237	36913148	100	14	1278448	-1.2205	0.88886
BP	ENSG00000100353	22	36896897	36935483	156	20	1278448	-1.0159	0.84517
BP	ENSG00000166862	22	36949968	37109603	393	55	1278448	0.10143	0.4596
BP	ENSG00000100360	22	37144246	37182300	56	7	1278448	0.44077	0.32969
BP	ENSG00000100362	22	37186728	37225523	117	20	1278448	-0.36981	0.64424
BP	ENSG00000100365	22	37247030	37284057	107	21	1278448	1.6118	0.053507
BP	ENSG00000100368	22	37299670	37346491	189	25	1278448	3.022	0.0012556
BP	ENSG00000185264	22	37377163	37413882	165	17	1278448	-0.41988	0.66271
BP	ENSG00000128311	22	37396900	37425681	114	14	1278448	-0.34806	0.6361
BP	ENSG00000128309	22	37405676	37435863	91	16	1278448	-0.30742	0.62074
BP	ENSG00000100379	22	37437779	37469430	45	13	1278448	0.5557	0.28921
BP	ENSG00000187045	22	37451476	37515603	185	25	1278448	-0.23703	0.59368
BP	ENSG00000100385	22	37511878	37581094	198	49	1278448	-1.2091	0.8867
BP	ENSG00000133466	22	37566207	37605425	126	16	1278448	-0.062797	0.52504
BP	ENSG00000183473	22	37590278	37618362	89	14	1278448	0.34106	0.36653
BP	ENSG00000128340	22	37611301	37650488	149	19	1278448	-1.874	0.96953
BP	ENSG00000100055	22	37668068	37721382	146	28	1278448	-1.0603	0.85549
BP	ENSG00000166897	22	37754000	37833505	239	33	1278448	-0.35413	0.63838
BP	ENSG00000100060	22	37855101	37892439	42	8	1278448	1.1673	0.12154
BP	ENSG00000100065	22	37876400	37925549	133	18	1278448	0.13629	0.4458
BP	ENSG00000128283	22	37946454	37975412	73	9	1278448	-1.9918	0.9768
BP	ENSG00000100079	22	37956255	37988623	98	17	1278448	-2.5319	0.99433
BP	ENSG00000100083	22	37994481	38039571	99	14	1278448	-1.0929	0.86277
BP	ENSG00000100092	22	38020661	38072939	135	17	1278448	-0.6132	0.73013
BP	ENSG00000241360	22	38044734	38072941	73	10	1278448	-0.60598	0.72774
BP	ENSG00000100097	22	38061615	38085813	48	9	1278448	0.088817	0.46461
BP	ENSG00000100101	22	38067680	38180137	224	27	1278448	-0.61294	0.73004
BP	ENSG00000100106	22	38083011	38182563	199	22	1278448	-0.62997	0.73564
BP	ENSG00000189060	22	38191114	38213442	49	6	1278448	-0.64278	0.73982
BP	ENSG00000100116	22	38193912	38223183	61	8	1278448	-0.98067	0.83662
BP	ENSG00000128310	22	38209389	38231502	29	6	1278448	-1.5051	0.93386
BP	ENSG00000100124	22	38216862	38255334	38	8	1278448	-1.4601	0.92787
BP	ENSG00000100129	22	38234875	38295414	49	8	1278448	-1.7013	0.95556
BP	ENSG00000100139	22	38291664	38348829	73	12	1278448	-2.1701	0.985
BP	ENSG00000128346	22	38329528	38359676	27	6	1278448	-0.65198	0.74279
BP	ENSG00000100142	22	38338614	38447922	94	11	1278448	-1.6632	0.95186
BP	ENSG00000100146	22	38356693	38393429	30	5	1278448	-2.0017	0.97734
BP	ENSG00000100151	22	38442318	38481708	77	13	1278448	-0.35058	0.63705
BP	ENSG00000100156	22	38464141	38490100	35	10	1278448	-0.39919	0.65512
BP	ENSG00000128298	22	38470896	38516677	93	14	1278448	-0.50344	0.69267
BP	ENSG00000184381	22	38497502	38611697	347	17	1278448	-1.9885	0.97662
BP	ENSG00000185022	22	38587889	38622518	74	10	1278448	-0.98079	0.83665
BP	ENSG00000198792	22	38605298	38679040	141	19	1278448	-1.6101	0.94631
BP	ENSG00000213923	22	38676697	38804527	216	42	1278448	0.98518	0.16227
BP	ENSG00000168135	22	38812332	38861205	121	24	1278448	0.3704	0.35554
BP	ENSG00000100196	22	38854067	38889452	61	18	1278448	1.0802	0.14003
BP	ENSG00000100201	22	38869445	38913665	61	10	1278448	1.2276	0.1098
BP	ENSG00000100206	22	38904954	38976291	91	17	1278448	1.757	0.039463
BP	ENSG00000184949	22	38964125	39062634	187	11	1278448	2.5462	0.0054451
BP	ENSG00000100211	22	39042641	39079859	119	5	1278448	2.5418	0.0055138
BP	ENSG00000100216	22	39067953	39090818	51	6	1278448	2.6154	0.0044559
BP	ENSG00000100221	22	39071548	39107561	73	8	1278448	2.6536	0.0039814
BP	ENSG00000100226	22	39091728	39144304	90	12	1278448	2.5608	0.0052209
BP	ENSG00000100242	22	39120730	39200148	118	20	1278448	2.1729	0.014896
BP	ENSG00000100246	22	39164513	39200203	57	12	1278448	0.65302	0.25687
BP	ENSG00000221890	22	39204457	39249987	110	17	1278448	0.55267	0.29025
BP	ENSG00000183741	22	39247455	39278319	40	12	1278448	0.49702	0.30959
BP	ENSG00000128383	22	39338746	39369188	67	15	1278448	-0.30333	0.61918
BP	ENSG00000179750	22	39368352	39398809	43	9	1278448	-0.045591	0.51818
BP	ENSG00000244509	22	39400088	39426357	67	14	1278448	-1.07	0.85769
BP	ENSG00000243811	22	39400368	39439281	87	16	1278448	-1.189	0.88279
BP	ENSG00000128394	22	39426609	39459915	57	7	1278448	-0.4416	0.67061
BP	ENSG00000239713	22	39426924	39493748	146	22	1278448	0.051424	0.47949
BP	ENSG00000100298	22	39483229	39510072	125	13	1278448	0.44894	0.32674
BP	ENSG00000100307	22	39506172	39558679	144	15	1278448	1.0501	0.14684
BP	ENSG00000100311	22	39609364	39650756	101	14	1278448	-0.39386	0.65316
BP	ENSG00000100316	22	39698887	39726394	83	14	1278448	0.98556	0.16217
BP	ENSG00000100321	22	39735930	39791593	125	16	1278448	-0.061876	0.52467
BP	ENSG00000100324	22	39785746	39843065	79	7	1278448	-0.30008	0.61794
BP	ENSG00000128268	22	39843349	39898199	79	17	1278448	-0.69421	0.75622
BP	ENSG00000100335	22	39885437	39924137	54	11	1278448	-0.91065	0.81876
BP	ENSG00000128272	22	39905700	39928691	26	6	1278448	-0.44997	0.67363
BP	ENSG00000187051	22	39915098	39938860	39	6	1278448	-0.35817	0.63989
BP	ENSG00000100346	22	39956758	40095742	271	26	1278448	1.0329	0.15082
BP	ENSG00000176177	22	40129049	40299868	186	19	1278448	0.24386	0.40367
BP	ENSG00000100351	22	40287086	40379725	111	24	1278448	-2.1707	0.98502
BP	ENSG00000133477	22	40380953	40449533	76	12	1278448	-2.1366	0.98369
BP	ENSG00000100354	22	40430821	40741812	405	21	1278448	-1.7237	0.95762
BP	ENSG00000239900	22	40732507	40796467	75	8	1278448	-1.7555	0.96042
BP	ENSG00000100359	22	40756595	40816293	71	10	1278448	-1.1477	0.87446
BP	ENSG00000196588	22	40796285	41042706	332	16	1278448	0.27152	0.393
BP	ENSG00000128285	22	41064754	41088818	42	8	1278448	2.24	0.012545
BP	ENSG00000100372	22	41155634	41225403	74	10	1278448	2.3823	0.0086036
BP	ENSG00000100380	22	41210539	41263026	56	10	1278448	1.8908	0.029324
BP	ENSG00000196236	22	41243081	41373838	82	13	1278448	1.9181	0.027552
BP	ENSG00000172404	22	41245553	41268130	24	6	1278448	2.0058	0.022437
BP	ENSG00000100387	22	41337351	41379313	28	8	1278448	1.8183	0.034507
BP	ENSG00000100393	22	41477790	41586081	137	15	1278448	1.2655	0.10285
BP	ENSG00000100395	22	41591209	41637275	94	6	1278448	0.64158	0.26057
BP	ENSG00000100399	22	41615517	41646938	43	8	1278448	1.5422	0.061514
BP	ENSG00000100401	22	41631615	41692255	87	12	1278448	1.6344	0.051088
BP	ENSG00000100403	22	41687526	41766151	83	10	1278448	1.0751	0.14116
BP	ENSG00000167074	22	41753337	41805330	81	6	1278448	0.69549	0.24337
BP	ENSG00000183864	22	41819496	41853027	52	3	1278448	0.58144	0.28047
BP	ENSG00000100410	22	41845721	41874729	39	6	1278448	0.36117	0.35899
BP	ENSG00000100412	22	41855129	41934993	85	10	1278448	0.53276	0.2971
BP	ENSG00000100413	22	41911808	41950610	58	5	1278448	0.49387	0.3107
BP	ENSG00000172346	22	41946767	41983745	43	5	1278448	0.87055	0.192
BP	ENSG00000100417	22	41962898	41995894	27	3	1278448	0.22837	0.40968
BP	ENSG00000100418	22	41984032	42027100	33	5	1278448	0.0829	0.46697
BP	ENSG00000196419	22	42007123	42070044	56	9	1278448	0.13194	0.44752
BP	ENSG00000100138	22	42059934	42096508	51	4	1278448	0.26265	0.39641
BP	ENSG00000184208	22	42074943	42104140	35	3	1278448	0.54625	0.29245
BP	ENSG00000167077	22	42085503	42205460	226	16	1278448	0.21425	0.41517
BP	ENSG00000100147	22	42186683	42232303	85	12	1278448	0.17861	0.42912
BP	ENSG00000198911	22	42219109	42313312	182	24	1278448	0.28902	0.38628
BP	ENSG00000234965	22	42297297	42320570	45	4	1278448	-0.09855	0.53925
BP	ENSG00000159958	22	42311045	42332822	36	6	1278448	-0.080051	0.5319
BP	ENSG00000100162	22	42324725	42353168	82	12	1278448	-0.77725	0.78149
BP	ENSG00000100167	22	42362276	42404225	88	11	1278448	1.2546	0.10481
BP	ENSG00000183066	22	42384729	42464460	130	12	1278448	1.4463	0.074046
BP	ENSG00000198951	22	42444358	42476846	49	8	1278448	1.7476	0.040271
BP	ENSG00000177096	22	42460255	42485445	38	6	1278448	1.7993	0.035985
BP	ENSG00000183172	22	42465695	42490288	40	6	1278448	1.696	0.044946
BP	ENSG00000184983	22	42471529	42496959	46	5	1278448	1.5834	0.056668
BP	ENSG00000100197	22	42512501	42536908	51	7	1278448	0.91379	0.18041
BP	ENSG00000100207	22	42546019	42749622	391	36	1278448	0.6841	0.24696
BP	ENSG00000235568	22	42766416	42838401	213	27	1278448	-0.36439	0.64222
BP	ENSG00000189306	22	42895974	42925808	80	10	1278448	0.47567	0.31716
BP	ENSG00000183569	22	42939623	42980388	86	13	1278448	1.9199	0.027438
BP	ENSG00000100227	22	42969727	43020968	83	11	1278448	1.4774	0.069778
BP	ENSG00000100243	22	43003846	43055574	136	17	1278448	0.18184	0.42785
BP	ENSG00000249222	22	43025809	43046607	69	8	1278448	0.22696	0.41023
BP	ENSG00000128274	22	43078127	43127304	193	24	1278448	-0.77021	0.77941
BP	ENSG00000242247	22	43182508	43264112	230	14	1278448	2.5948	0.004732
BP	ENSG00000100266	22	43221418	43421151	498	18	1278448	2.7698	0.0028044
BP	ENSG00000100271	22	43425522	43495434	219	28	1278448	0.50675	0.30617
BP	ENSG00000100290	22	43496754	43535718	108	19	1278448	1.7122	0.043432
BP	ENSG00000100294	22	43518212	43549400	51	10	1278448	1.4651	0.071446
BP	ENSG00000100300	22	43537520	43569248	80	12	1278448	1.1994	0.11519
BP	ENSG00000100304	22	43552628	43593139	182	31	1278448	0.63034	0.26424
BP	ENSG00000159307	22	43583289	43749394	579	83	1278448	-0.75392	0.77455
BP	ENSG00000186732	22	43797202	43913728	350	46	1278448	0.021713	0.49134
BP	ENSG00000186976	22	43914624	44218217	730	32	1278448	0.26454	0.39568
BP	ENSG00000130540	22	44210389	44268398	177	17	1278448	0.49873	0.30898
BP	ENSG00000100341	22	44265558	44297893	136	21	1278448	-0.049374	0.51969
BP	ENSG00000100344	22	44309619	44370368	198	23	1278448	1.1485	0.12538
BP	ENSG00000100347	22	44341301	44416411	237	31	1278448	1.054	0.14593
BP	ENSG00000188677	22	44385091	44578829	627	106	1278448	-0.63082	0.73592
BP	ENSG00000138964	22	44558836	44625413	280	32	1278448	-0.36064	0.64082
BP	ENSG00000138944	22	44629547	44718731	272	48	1278448	0.41145	0.34037
BP	ENSG00000188636	22	44878452	44904178	67	11	1278448	0.83689	0.20133
BP	ENSG00000186654	22	45054593	45143561	396	55	1278448	-2.9437	0.99838
BP	ENSG00000241484	22	45088355	45268665	919	114	1278448	-1.6609	0.95163
BP	ENSG00000056487	22	45267042	45415880	445	47	1278448	0.69678	0.24297
BP	ENSG00000093000	22	45549722	45593896	120	11	1278448	1.6879	0.045718
BP	ENSG00000100364	22	45576219	45646650	225	27	1278448	-0.024227	0.50966
BP	ENSG00000100373	22	45670863	45701755	94	12	1278448	-1.4424	0.92541
BP	ENSG00000100376	22	45694849	45747836	133	12	1278448	-0.59662	0.72462
BP	ENSG00000077935	22	45729944	45819500	204	11	1278448	-0.11677	0.54648
BP	ENSG00000128408	22	45799572	45838376	98	8	1278448	0.038241	0.48475
BP	ENSG00000077942	22	45888118	46007015	380	59	1278448	-0.2325	0.59193
BP	ENSG00000130638	22	46057678	46251187	341	21	1278448	-0.42166	0.66336
BP	ENSG00000188064	22	46306242	46383009	270	38	1278448	0.092522	0.46314
BP	ENSG00000182257	22	46435358	46460024	50	9	1278448	0.5497	0.29126
BP	ENSG00000197182	22	46439749	46519808	199	39	1278448	-0.92922	0.82361
BP	ENSG00000186951	22	46536424	46649653	206	30	1278448	-0.63176	0.73623
BP	ENSG00000205643	22	46629908	46656576	84	8	1278448	-0.9839	0.83742
BP	ENSG00000130943	22	46641560	46669219	99	8	1278448	-0.39347	0.65301
BP	ENSG00000075234	22	46653858	46699905	132	10	1278448	-0.28519	0.61225
BP	ENSG00000075218	22	46682638	46736707	149	11	1278448	-0.044536	0.51776
BP	ENSG00000100416	22	46716772	46763237	107	14	1278448	-0.063126	0.52517
BP	ENSG00000075275	22	46746731	46943067	707	85	1278448	-0.53246	0.7028
BP	ENSG00000075240	22	46961909	47085688	478	40	1278448	-1.665	0.95204
BP	ENSG00000100422	22	47070308	47144158	266	36	1278448	0.28965	0.38604
BP	ENSG00000054611	22	47148518	47581336	1308	90	1278448	-0.88917	0.81304
BP	ENSG00000219438	22	48875272	49256724	1936	151	1278448	-1.5068	0.93407
BP	ENSG00000188511	22	49798176	50061190	909	84	1278448	-0.29656	0.6166
BP	ENSG00000100425	22	50156931	50231160	172	18	1278448	0.53386	0.29672
BP	ENSG00000100426	22	50237490	50293726	164	9	1278448	0.52403	0.30013
BP	ENSG00000182858	22	50283877	50322106	166	8	1278448	0.18557	0.42639
BP	ENSG00000184164	22	50301815	50331188	144	8	1278448	0.083345	0.46679
BP	ENSG00000198355	22	50344161	50367728	55	17	1278448	1.2687	0.10227
BP	ENSG00000188263	22	50422942	50461088	99	14	1278448	0.97859	0.16389
BP	ENSG00000138892	22	50443552	50505364	219	37	1278448	0.56855	0.28483
BP	ENSG00000100427	22	50487820	50534331	208	17	1278448	0.69716	0.24285
BP	ENSG00000073146	22	50518308	50610119	380	16	1278448	0.69382	0.2439
BP	ENSG00000073150	22	50599160	50628723	77	18	1278448	0.47867	0.31609
BP	ENSG00000170638	22	50614344	50648027	98	16	1278448	-0.022502	0.50898
BP	ENSG00000073169	22	50629408	50666045	103	19	1278448	-0.16973	0.56739
BP	ENSG00000128159	22	50646118	50693421	115	25	1278448	-0.62286	0.73331
BP	ENSG00000100429	22	50673612	50699834	65	13	1278448	-1.0187	0.84583
BP	ENSG00000188130	22	50673879	50710254	88	17	1278448	-0.29292	0.61521
BP	ENSG00000185386	22	50692142	50719196	73	16	1278448	0.22369	0.4115
BP	ENSG00000196576	22	50703408	50756056	152	27	1278448	0.57091	0.28403
BP	ENSG00000205593	22	50737459	50775489	113	15	1278448	-0.07169	0.52858
BP	ENSG00000100239	22	50771733	50893514	310	26	1278448	-0.56497	0.71395
BP	ENSG00000100241	22	50873429	50923454	129	24	1278448	-0.4863	0.68662
BP	ENSG00000128165	22	50909985	50934869	64	22	1278448	-0.53633	0.70414
BP	ENSG00000100253	22	50915213	50939077	66	25	1278448	-0.46562	0.67926
BP	ENSG00000100258	22	50931376	50956135	85	18	1278448	-0.37495	0.64615
BP	ENSG00000025770	22	50936645	50971901	102	20	1278448	-0.38784	0.65093
BP	ENSG00000130489	22	50951997	50974868	59	15	1278448	-0.34967	0.63671
BP	ENSG00000025708	22	50954181	50978485	66	14	1278448	0.089427	0.46437
BP	ENSG00000177989	22	50958139	50981009	61	12	1278448	0.30315	0.38089
BP	ENSG00000130487	22	50976462	50999451	117	11	1278448	-0.79079	0.78547
BP	ENSG00000217442	22	50979541	51011334	157	17	1278448	-0.99606	0.84039
BP	ENSG00000205560	22	50997290	51027899	125	20	1278448	-0.7423	0.77105
BP	ENSG00000100288	22	51007378	51049884	156	24	1278448	-1.0197	0.84606
BP	ENSG00000008735	22	51029114	51062409	105	19	1278448	-1.2409	0.89267
BP	ENSG00000100299	22	51051182	51076607	84	19	1278448	-1.5129	0.93485
BP	ENSG00000251322	22	51102843	51181726	146	32	1278448	1.8978	0.028861
BP	ENSG00000100312	22	51166624	51193762	35	13	1278448	0.36264	0.35844
BP	ENSG00000079974	22	51195929	51232091	23	6	1278448	-0.8387	0.79918
MDD	ENSG00000187583	1	891877	921245	4	1	1365181	0.97944	0.16368
MDD	ENSG00000187642	1	900579	927497	5	1	1365181	0.99304	0.16035
MDD	ENSG00000188290	1	924342	945552	11	1	1365181	0.87674	0.19031
MDD	ENSG00000187608	1	938803	959920	14	1	1365181	0.55561	0.28924
MDD	ENSG00000188157	1	945503	1001496	17	2	1365181	0.19977	0.42083
MDD	ENSG00000237330	1	996346	1019687	20	2	1365181	0.25932	0.39769
MDD	ENSG00000131591	1	1007198	1061741	117	9	1365181	-1.6916	0.95464
MDD	ENSG00000162571	1	1099264	1143315	31	4	1365181	-1.2495	0.89426
MDD	ENSG00000186891	1	1128888	1152071	22	3	1365181	-0.58824	0.72181
MDD	ENSG00000186827	1	1136706	1159518	37	2	1365181	-0.19085	0.57568
MDD	ENSG00000078808	1	1142288	1177411	84	2	1365181	0.16232	0.43553
MDD	ENSG00000176022	1	1157629	1180421	73	3	1365181	0.2444	0.40346
MDD	ENSG00000184163	1	1167826	1192102	37	3	1365181	0.42038	0.3371
MDD	ENSG00000160087	1	1179289	1219265	62	7	1365181	0.68238	0.2475
MDD	ENSG00000162572	1	1205816	1237409	40	5	1365181	0.8985	0.18446
MDD	ENSG00000131584	1	1217756	1254989	21	4	1365181	0.28413	0.38815
MDD	ENSG00000169972	1	1233947	1257057	14	3	1365181	-0.25867	0.60205
MDD	ENSG00000127054	1	1236965	1270071	23	3	1365181	0.3753	0.35372
MDD	ENSG00000224051	1	1250136	1274277	19	3	1365181	0.53129	0.29761
MDD	ENSG00000169962	1	1256694	1280686	20	3	1365181	0.4522	0.32556
MDD	ENSG00000107404	1	1260656	1294730	29	3	1365181	0.42287	0.3362
MDD	ENSG00000162576	1	1278069	1307157	54	5	1365181	0.71569	0.23709
MDD	ENSG00000175756	1	1299110	1320875	65	7	1365181	0.62939	0.26455
MDD	ENSG00000221978	1	1311091	1344708	52	5	1365181	0.14738	0.44141
MDD	ENSG00000242485	1	1327288	1352693	34	4	1365181	0.11129	0.4557
MDD	ENSG00000235098	1	1343800	1367149	29	4	1365181	-0.12713	0.55058
MDD	ENSG00000205116	1	1351508	1373167	22	4	1365181	-0.13567	0.55396
MDD	ENSG00000179403	1	1360241	1388262	21	2	1365181	-0.093379	0.5372
MDD	ENSG00000215915	1	1375069	1415538	8	2	1365181	-0.70861	0.76072
MDD	ENSG00000160072	1	1397143	1443228	6	2	1365181	-0.029416	0.51173
MDD	ENSG00000197785	1	1437531	1480067	52	6	1365181	-0.60993	0.72905
MDD	ENSG00000205090	1	1460554	1485833	35	5	1365181	-0.55944	0.71207
MDD	ENSG00000160075	1	1467053	1520249	58	5	1365181	0.069715	0.47221
MDD	ENSG00000008128	1	1624169	1665766	18	1	1365181	0.19077	0.42435
MDD	ENSG00000215790	1	1646277	1687431	29	3	1365181	-0.18732	0.5743
MDD	ENSG00000008130	1	1672671	1721896	55	6	1365181	-1.4921	0.93217
MDD	ENSG00000078369	1	1706729	1832495	112	11	1365181	-1.0412	0.85112
MDD	ENSG00000169885	1	1836266	1858735	62	7	1365181	-2.8106	0.99753
MDD	ENSG00000178821	1	1839029	1860712	63	7	1365181	-2.6823	0.99634
MDD	ENSG00000142609	1	1843396	1945276	211	18	1365181	-3.4017	0.99967
MDD	ENSG00000187730	1	1940780	1972192	5	1	1365181	-0.29582	0.61631
MDD	ENSG00000067606	1	1971909	2126834	280	16	1365181	-1.0721	0.85817
MDD	ENSG00000162585	1	2105903	2154159	68	12	1365181	-0.94836	0.82853
MDD	ENSG00000157933	1	2150134	2251558	150	23	1365181	-0.70105	0.75836
MDD	ENSG00000116151	1	2242692	2333146	196	30	1365181	0.31164	0.37766
MDD	ENSG00000157916	1	2313267	2346883	51	11	1365181	1.0949	0.13677
MDD	ENSG00000157911	1	2326236	2355236	31	6	1365181	1.4148	0.078569
MDD	ENSG00000149527	1	2347419	2446969	73	9	1365181	0.51529	0.30318
MDD	ENSG00000157881	1	2429972	2468039	64	5	1365181	0.85201	0.1971
MDD	ENSG00000197921	1	2450184	2471684	28	5	1365181	1.4342	0.075764
MDD	ENSG00000157873	1	2477078	2506821	46	5	1365181	1.4287	0.076545
MDD	ENSG00000157870	1	2507930	2532908	64	6	1365181	0.34708	0.36426
MDD	ENSG00000142606	1	2512078	2574481	147	7	1365181	-0.44479	0.67176
MDD	ENSG00000215912	1	2557415	2728286	122	10	1365181	-0.31588	0.62395
MDD	ENSG00000169717	1	2928046	2949465	36	3	1365181	1.1982	0.11542
MDD	ENSG00000142611	1	2975732	3365185	865	107	1365181	-1.7167	0.95698
MDD	ENSG00000130762	1	3360990	3407677	109	9	1365181	0.59403	0.27624
MDD	ENSG00000162591	1	3396484	3538059	136	27	1365181	-0.043283	0.51726
MDD	ENSG00000158109	1	3531566	3556691	60	9	1365181	-1.8261	0.96608
MDD	ENSG00000116213	1	3537331	3579325	67	12	1365181	-1.4132	0.92121
MDD	ENSG00000078900	1	3559084	3662765	177	31	1365181	0.31593	0.37603
MDD	ENSG00000162592	1	3658962	3698209	125	20	1365181	-0.52827	0.70134
MDD	ENSG00000235169	1	3679352	3702546	89	11	1365181	-0.3922	0.65255
MDD	ENSG00000130764	1	3686784	3723068	143	18	1365181	-0.47494	0.68259
MDD	ENSG00000116198	1	3718645	3783778	314	16	1365181	-1.024	0.84709
MDD	ENSG00000169598	1	3763845	3811993	220	26	1365181	-1.0031	0.84211
MDD	ENSG00000198912	1	3795689	3826857	96	10	1365181	0.2695	0.39377
MDD	ENSG00000196581	1	4704792	4862594	635	79	1365181	-0.89503	0.81461
MDD	ENSG00000131697	1	5912871	6062533	391	21	1365181	1.2623	0.10342
MDD	ENSG00000069424	1	6041526	6171253	283	42	1365181	0.22626	0.4105
MDD	ENSG00000116254	1	6151853	6250183	242	32	1365181	-0.86781	0.80725
MDD	ENSG00000116251	1	6231329	6279449	82	13	1365181	-0.74165	0.77085
MDD	ENSG00000158286	1	6255535	6291359	62	10	1365181	-0.61578	0.73098
MDD	ENSG00000116237	1	6271253	6306032	52	8	1365181	-0.97548	0.83534
MDD	ENSG00000173673	1	6294252	6315638	31	5	1365181	-1.2946	0.90228
MDD	ENSG00000158292	1	6297406	6331035	52	6	1365181	-1.554	0.9399
MDD	ENSG00000097021	1	6314329	6464451	358	22	1365181	1.0634	0.14379
MDD	ENSG00000069812	1	6462478	6494730	92	9	1365181	0.54569	0.29264
MDD	ENSG00000187017	1	6474848	6531430	125	13	1365181	0.21912	0.41328
MDD	ENSG00000215788	1	6511211	6536255	36	6	1365181	-0.18886	0.5749
MDD	ENSG00000171680	1	6516152	6590121	130	19	1365181	-0.82172	0.79438
MDD	ENSG00000162408	1	6571407	6624595	122	4	1365181	-0.44741	0.67271
MDD	ENSG00000173662	1	6605241	6649817	82	8	1365181	-1.1314	0.87105
MDD	ENSG00000204859	1	6630061	6659340	46	13	1365181	-1.1813	0.88126
MDD	ENSG00000162413	1	6640784	6684667	65	12	1365181	-0.72178	0.76479
MDD	ENSG00000116273	1	6663745	6694093	44	9	1365181	-1.2373	0.892
MDD	ENSG00000041988	1	6674926	6705646	61	11	1365181	-0.96424	0.83254
MDD	ENSG00000007923	1	6684228	6771984	166	18	1365181	-0.4083	0.65847
MDD	ENSG00000171735	1	6835384	7839766	2236	189	1365181	0.6342	0.26297
MDD	ENSG00000049245	1	7821329	7851492	73	15	1365181	0.027476	0.48904
MDD	ENSG00000049246	1	7834380	7915237	254	22	1365181	-0.44676	0.67247
MDD	ENSG00000049247	1	7893143	7923572	103	21	1365181	0.23663	0.40647
MDD	ENSG00000049249	1	7969907	8010926	73	11	1365181	-0.30723	0.62067
MDD	ENSG00000116288	1	8004351	8055565	73	9	1365181	0.3949	0.34646
MDD	ENSG00000116285	1	8054464	8096368	52	6	1365181	0.47252	0.31828
MDD	ENSG00000162426	1	8367886	8414227	107	16	1365181	3.4276	0.00030452
MDD	ENSG00000142599	1	8402457	8887702	603	23	1365181	5.3158	5.3102e-08
MDD	ENSG00000074800	1	8911061	8949308	51	7	1365181	0.61362	0.26973
MDD	ENSG00000131686	1	8995926	9045151	148	36	1365181	1.2676	0.10247
MDD	ENSG00000197241	1	9053359	9096404	127	28	1365181	-0.59822	0.72515
MDD	ENSG00000142583	1	9085166	9158537	211	26	1365181	-1.1583	0.87663
MDD	ENSG00000180758	1	9150364	9199229	102	14	1365181	-0.41749	0.66184
MDD	ENSG00000049239	1	9284834	9341396	167	25	1365181	0.47574	0.31713
MDD	ENSG00000171621	1	9342939	9439591	325	54	1365181	0.76398	0.22244
MDD	ENSG00000171612	1	9589541	9655237	69	7	1365181	0.092939	0.46298
MDD	ENSG00000188807	1	9638932	9684935	46	5	1365181	0.75395	0.22544
MDD	ENSG00000171608	1	9701790	9799172	140	25	1365181	-0.41747	0.66183
MDD	ENSG00000179840	1	9702668	9724644	45	7	1365181	-0.15936	0.56331
MDD	ENSG00000171603	1	9779084	9894584	130	13	1365181	-0.11274	0.54488
MDD	ENSG00000178585	1	9898334	9980394	73	10	1365181	-0.52671	0.7008
MDD	ENSG00000162441	1	9972173	10013465	70	10	1365181	-1.0252	0.84737
MDD	ENSG00000173614	1	9993486	10055559	97	13	1365181	-1.3315	0.90848
MDD	ENSG00000162444	1	10047264	10086078	58	7	1365181	-1.3667	0.91414
MDD	ENSG00000130939	1	10082890	10251297	262	14	1365181	-0.61323	0.73014
MDD	ENSG00000054523	1	10260863	10451661	492	17	1365181	0.31179	0.3776
MDD	ENSG00000142657	1	10448649	10490201	92	14	1365181	1.712	0.043447
MDD	ENSG00000175279	1	10480159	10522210	78	9	1365181	1.823	0.034149
MDD	ENSG00000241563	1	10499776	10521959	28	5	1365181	1.061	0.14435
MDD	ENSG00000160049	1	10506579	10542583	41	7	1365181	1.366	0.085964
MDD	ENSG00000142655	1	10522345	10700815	331	26	1365181	0.64408	0.25976
MDD	ENSG00000130940	1	10686661	10866707	350	62	1365181	0.79759	0.21255
MDD	ENSG00000175262	1	10996528	11052094	150	20	1365181	-1.7869	0.96302
MDD	ENSG00000120948	1	11062414	11095796	58	7	1365181	0.90204	0.18352
MDD	ENSG00000009724	1	11076580	11117290	62	7	1365181	0.90363	0.18309
MDD	ENSG00000116649	1	11104641	11130081	48	5	1365181	1.2178	0.11165
MDD	ENSG00000171824	1	11116675	11169938	119	5	1365181	1.474	0.070246
MDD	ENSG00000198793	1	11156592	11332564	300	8	1365181	1.3667	0.085859
MDD	ENSG00000171819	1	11239398	11266038	38	3	1365181	1.3789	0.083968
MDD	ENSG00000120942	1	11323263	11366106	57	6	1365181	0.7849	0.21626
MDD	ENSG00000204624	1	11529223	11607641	168	16	1365181	0.59609	0.27556
MDD	ENSG00000116661	1	11698424	11725842	45	14	1365181	1.1907	0.11688
MDD	ENSG00000132879	1	11704432	11733384	49	14	1365181	-0.67244	0.74935
MDD	ENSG00000116663	1	11714181	11744411	69	14	1365181	-1.227	0.89008
MDD	ENSG00000116670	1	11724537	11761707	90	19	1365181	-1.0465	0.85234
MDD	ENSG00000162490	1	11741786	11795914	117	26	1365181	-0.24125	0.59532
MDD	ENSG00000177674	1	11786141	11824859	68	13	1365181	-0.45759	0.67638
MDD	ENSG00000215910	1	11811844	11859642	174	15	1365181	0.37317	0.35451
MDD	ENSG00000177000	1	11835780	11876977	191	13	1365181	0.60696	0.27194
MDD	ENSG00000011021	1	11856207	11913201	234	17	1365181	0.76867	0.22104
MDD	ENSG00000175206	1	11895766	11918402	86	13	1365181	0.54888	0.29154
MDD	ENSG00000120937	1	11907521	11928988	64	12	1365181	0.32583	0.37228
MDD	ENSG00000116685	1	11969648	11996485	80	13	1365181	-0.12084	0.54809
MDD	ENSG00000083444	1	11984262	12045595	139	15	1365181	0.41863	0.33774
MDD	ENSG00000116688	1	12030238	12083571	104	11	1365181	1.5309	0.062901
MDD	ENSG00000116691	1	12069523	12102102	50	11	1365181	2.926	0.0017168
MDD	ENSG00000120949	1	12113434	12214264	184	37	1365181	1.3785	0.084031
MDD	ENSG00000028137	1	12217060	12279285	131	18	1365181	1.432	0.076071
MDD	ENSG00000048707	1	12280124	12582099	453	22	1365181	-0.63827	0.73835
MDD	ENSG00000162496	1	12617939	12687737	219	34	1365181	-1.0971	0.8637
MDD	ENSG00000204518	1	12694566	12737097	83	7	1365181	0.56186	0.2871
MDD	ENSG00000188984	1	12766118	12798726	76	9	1365181	0.027179	0.48916
MDD	ENSG00000157330	1	12796163	12833847	96	10	1365181	0.35914	0.35974
MDD	ENSG00000116726	1	12824984	12848049	38	8	1365181	0.41022	0.34082
MDD	ENSG00000116721	1	12841546	12866777	30	7	1365181	-0.24922	0.59841
MDD	ENSG00000204513	1	12874468	12901264	7	1	1365181	0.04496	0.48207
MDD	ENSG00000179172	1	12897261	12918578	60	1	1365181	-1.2972	0.90273
MDD	ENSG00000120952	1	12906941	12931764	55	1	1365181	-1.2323	0.89107
MDD	ENSG00000162494	1	13791445	13850543	198	37	1365181	-1.0759	0.85902
MDD	ENSG00000162493	1	13899960	13954452	147	31	1365181	-1.0152	0.84499
MDD	ENSG00000116731	1	14016693	14161574	361	27	1365181	-1.0942	0.86306
MDD	ENSG00000189337	1	14915200	15454539	1571	180	1365181	-1.9631	0.97518
MDD	ENSG00000171729	1	15469028	15556976	400	28	1365181	-1.0704	0.85777
MDD	ENSG00000204464	1	15480840	15507813	94	14	1365181	-0.7669	0.77843
MDD	ENSG00000142621	1	15563768	15736779	449	58	1365181	1.1875	0.11752
MDD	ENSG00000142634	1	15726391	15766839	87	24	1365181	-0.49358	0.6892
MDD	ENSG00000162438	1	15754935	15785737	64	14	1365181	0.94974	0.17112
MDD	ENSG00000142615	1	15773223	15808586	94	18	1365181	0.78976	0.21483
MDD	ENSG00000215704	1	15782404	15827895	133	20	1365181	0.080973	0.46773
MDD	ENSG00000132906	1	15807327	15863029	163	10	1365181	-0.65054	0.74233
MDD	ENSG00000116138	1	15843308	15928874	236	14	1365181	-0.50135	0.69194
MDD	ENSG00000116771	1	15888848	15921605	110	10	1365181	-0.53927	0.70515
MDD	ENSG00000197312	1	15933995	16005539	129	7	1365181	0.09545	0.46198
MDD	ENSG00000215695	1	15976364	15998217	36	4	1365181	0.24323	0.40391
MDD	ENSG00000116786	1	16000827	16071264	167	14	1365181	0.39638	0.34591
MDD	ENSG00000162461	1	16052900	16077891	38	7	1365181	-0.11201	0.54459
MDD	ENSG00000162460	1	16058917	16084477	41	7	1365181	0.18175	0.42789
MDD	ENSG00000162458	1	16073102	16123089	99	16	1365181	0.76666	0.22164
MDD	ENSG00000065526	1	16164359	16276955	157	19	1365181	-0.3226	0.6265
MDD	ENSG00000116809	1	16258364	16312627	73	12	1365181	-0.16715	0.56637
MDD	ENSG00000183888	1	16320731	16345302	137	15	1365181	-0.91635	0.82026
MDD	ENSG00000173641	1	16330523	16356089	109	13	1365181	-1.2459	0.8936
MDD	ENSG00000186510	1	16335370	16370545	151	18	1365181	-1.2161	0.88802
MDD	ENSG00000184908	1	16360272	16393803	140	19	1365181	0.45614	0.32415
MDD	ENSG00000185519	1	16374264	16410127	111	13	1365181	0.87258	0.19145
MDD	ENSG00000142627	1	16440832	16492582	82	16	1365181	-0.3419	0.63379
MDD	ENSG00000142632	1	16514349	16549104	85	8	1365181	-0.61095	0.72938
MDD	ENSG00000204377	1	16545368	16566038	32	5	1365181	-0.066439	0.52649
MDD	ENSG00000132881	1	16548195	16573657	39	6	1365181	-0.25408	0.60028
MDD	ENSG00000037637	1	16563334	16688949	202	12	1365181	-1.1973	0.8844
MDD	ENSG00000055070	1	16669070	16734640	131	13	1365181	-0.49088	0.68824
MDD	ENSG00000187144	1	16703612	16773919	150	23	1365181	-0.013758	0.50549
MDD	ENSG00000157191	1	16757167	16796573	91	13	1365181	-0.56263	0.71316
MDD	ENSG00000268674	1	16855561	16876070	2	1	1365181	-0.060862	0.52427
MDD	ENSG00000237847	1	16989498	17010007	2	1	1365181	-0.12511	0.54978
MDD	ENSG00000058453	1	17056768	17309474	70	13	1365181	-1.3548	0.91226
MDD	ENSG00000117122	1	17290997	17317330	56	11	1365181	-1.2834	0.90032
MDD	ENSG00000159363	1	17302453	17348423	81	12	1365181	-1.1074	0.86595
MDD	ENSG00000117118	1	17335217	17390665	157	15	1365181	-2.2693	0.98838
MDD	ENSG00000117115	1	17383256	17455948	260	15	1365181	-0.39843	0.65484
MDD	ENSG00000142623	1	17521621	17582500	205	43	1365181	-0.32557	0.62762
MDD	ENSG00000142619	1	17565593	17620728	197	27	1365181	-0.2675	0.60546
MDD	ENSG00000159339	1	17624690	17700499	343	28	1365181	0.54033	0.29448
MDD	ENSG00000179051	1	17723256	17776220	116	13	1365181	-0.95235	0.82954
MDD	ENSG00000074964	1	17856330	18034369	356	41	1365181	-2.6974	0.99651
MDD	ENSG00000117148	1	18071808	18163558	177	23	1365181	2.0813	0.018703
MDD	ENSG00000117154	1	18424240	18714977	848	113	1365181	0.2221	0.41212
MDD	ENSG00000179023	1	18797424	18822478	95	14	1365181	-0.53776	0.70463
MDD	ENSG00000009709	1	18947500	19085360	301	55	1365181	-1.5493	0.93934
MDD	ENSG00000179002	1	19156093	19196176	190	30	1365181	-0.053211	0.52122
MDD	ENSG00000159423	1	19187926	19239275	186	25	1365181	0.30265	0.38108
MDD	ENSG00000169991	1	19220775	19293180	198	28	1365181	0.12852	0.44887
MDD	ENSG00000127481	1	19391000	19546770	257	18	1365181	0.22453	0.41117
MDD	ENSG00000127463	1	19532158	19588046	148	19	1365181	0.012032	0.4952
MDD	ENSG00000053372	1	19568033	19596622	114	16	1365181	0.45618	0.32413
MDD	ENSG00000162482	1	19599052	19625744	81	8	1365181	0.44291	0.32892
MDD	ENSG00000053371	1	19620459	19648640	75	16	1365181	2.8637	0.0020934
MDD	ENSG00000040487	1	19628820	19665794	125	18	1365181	1.646	0.049886
MDD	ENSG00000077549	1	19655267	19822066	479	29	1365181	0.8551	0.19625
MDD	ENSG00000173436	1	19913477	19966314	104	16	1365181	-0.26021	0.60265
MDD	ENSG00000158747	1	19957048	19994945	99	23	1365181	-0.93429	0.82492
MDD	ENSG00000158748	1	19981780	20016055	82	12	1365181	-0.78035	0.78241
MDD	ENSG00000162542	1	19998706	20136438	372	49	1365181	-1.9645	0.97526
MDD	ENSG00000178828	1	20130523	20151771	86	21	1365181	-1.8126	0.96506
MDD	ENSG00000169914	1	20199006	20249438	108	19	1365181	-1.0025	0.84195
MDD	ENSG00000188784	1	20236502	20260110	64	14	1365181	-0.96939	0.83383
MDD	ENSG00000188257	1	20291925	20316932	72	16	1365181	0.59817	0.27486
MDD	ENSG00000127472	1	20344672	20427683	222	28	1365181	-0.4608	0.67753
MDD	ENSG00000117215	1	20428432	20456050	65	20	1365181	-0.87034	0.80794
MDD	ENSG00000158786	1	20455819	20486879	56	21	1365181	-0.80307	0.78903
MDD	ENSG00000187980	1	20477746	20513917	62	13	1365181	-0.51267	0.69591
MDD	ENSG00000162543	1	20502578	20532541	48	9	1365181	-0.52356	0.69971
MDD	ENSG00000158816	1	20607412	20691387	251	30	1365181	0.2112	0.41636
MDD	ENSG00000162545	1	20798884	20822713	35	9	1365181	-0.55768	0.71147
MDD	ENSG00000090432	1	20815943	20844654	52	10	1365181	-0.31669	0.62426
MDD	ENSG00000183114	1	20868932	20891512	80	16	1365181	-0.66942	0.74839
MDD	ENSG00000158825	1	20905441	20955401	187	22	1365181	0.044941	0.48208
MDD	ENSG00000158828	1	20949948	20988004	116	13	1365181	-0.38741	0.65077
MDD	ENSG00000244038	1	20968270	20998000	87	11	1365181	-0.076876	0.53064
MDD	ENSG00000117245	1	20980507	21054510	203	45	1365181	0.033929	0.48647
MDD	ENSG00000189410	1	21036225	21069330	90	17	1365181	0.37054	0.35549
MDD	ENSG00000127483	1	21059154	21123816	109	15	1365181	0.57856	0.28144
MDD	ENSG00000075151	1	21122963	21513377	601	22	1365181	0.85275	0.1969
MDD	ENSG00000117298	1	21533740	21681997	358	37	1365181	0.57325	0.28324
MDD	ENSG00000142794	1	21756621	21821498	168	16	1365181	-0.048409	0.5193
MDD	ENSG00000162551	1	21825858	21914905	323	34	1365181	0.80439	0.21059
MDD	ENSG00000076864	1	21912708	22005801	311	48	1365181	0.94829	0.17149
MDD	ENSG00000090686	1	21994791	22120099	337	33	1365181	1.0259	0.15246
MDD	ENSG00000187942	1	22128758	22161714	95	26	1365181	-0.95338	0.8298
MDD	ENSG00000142798	1	22138738	22273790	345	35	1365181	-0.48243	0.68525
MDD	ENSG00000219073	1	22293514	22335135	93	14	1365181	-0.099851	0.53977
MDD	ENSG00000142789	1	22318149	22349032	32	10	1365181	0.80813	0.20951
MDD	ENSG00000070831	1	22369120	22429437	124	17	1365181	-0.77866	0.78191
MDD	ENSG00000162552	1	22433798	22480462	120	20	1365181	-1.3443	0.91058
MDD	ENSG00000184677	1	22768344	22867650	136	18	1365181	-0.99115	0.83919
MDD	ENSG00000070886	1	22880057	22940087	178	31	1365181	0.58998	0.2776
MDD	ENSG00000173372	1	22952999	22976101	60	8	1365181	0.21443	0.41511
MDD	ENSG00000159189	1	22960123	22984603	73	8	1365181	-0.17298	0.56866
MDD	ENSG00000173369	1	22969255	22998031	69	10	1365181	-1.4382	0.92481
MDD	ENSG00000133216	1	23027332	23251818	352	46	1365181	2.1823	0.014545
MDD	ENSG00000215906	1	23269536	23301831	81	14	1365181	1.0219	0.15341
MDD	ENSG00000227868	1	23327327	23352343	28	6	1365181	0.38943	0.34848
MDD	ENSG00000004487	1	23335941	23420182	92	9	1365181	0.55319	0.29007
MDD	ENSG00000169641	1	23400516	23514301	191	19	1365181	1.3247	0.092629
MDD	ENSG00000179546	1	23506993	23531222	77	6	1365181	1.2652	0.1029
MDD	ENSG00000125944	1	23620264	23680829	46	7	1365181	0.69223	0.2444
MDD	ENSG00000125945	1	23675941	23705935	54	7	1365181	0.03239	0.48708
MDD	ENSG00000249087	1	23685490	23708332	42	6	1365181	0.1556	0.43817
MDD	ENSG00000204219	1	23697554	23761233	126	20	1365181	-0.26686	0.60521
MDD	ENSG00000088280	1	23745056	23821061	141	14	1365181	-0.67754	0.75097
MDD	ENSG00000007968	1	23822922	23867712	77	14	1365181	0.57619	0.28224
MDD	ENSG00000117318	1	23874409	23896285	40	12	1365181	-0.61156	0.72958
MDD	ENSG00000197880	1	23897985	23977058	135	30	1365181	-0.48323	0.68554
MDD	ENSG00000142676	1	24008269	24032915	29	6	1365181	-0.68837	0.75439
MDD	ENSG00000011007	1	24059645	24098549	32	11	1365181	0.51521	0.3032
MDD	ENSG00000057757	1	24094895	24124722	17	8	1365181	1.4491	0.07365
MDD	ENSG00000011009	1	24107460	24132029	12	5	1365181	0.21949	0.41313
MDD	ENSG00000117308	1	24112089	24137271	18	4	1365181	0.67116	0.25106
MDD	ENSG00000117305	1	24118375	24175110	53	6	1365181	0.74735	0.22743
MDD	ENSG00000179163	1	24161567	24204784	90	5	1365181	1.2068	0.11375
MDD	ENSG00000188822	1	24187016	24295549	186	13	1365181	1.2771	0.10078
MDD	ENSG00000189266	1	24275599	24299952	1	1	1365181	0.18372	0.42712
MDD	ENSG00000188529	1	24281294	24317417	2	1	1365181	0.21547	0.4147
MDD	ENSG00000142661	1	24372525	24448665	225	28	1365181	0.50427	0.30704
MDD	ENSG00000142677	1	24436261	24479611	112	19	1365181	-0.4551	0.67548
MDD	ENSG00000185436	1	24470647	24524449	166	24	1365181	-0.62273	0.73327
MDD	ENSG00000158055	1	24635812	24700972	136	31	1365181	-0.31849	0.62494
MDD	ENSG00000001460	1	24673489	24753424	178	18	1365181	0.20725	0.41791
MDD	ENSG00000001461	1	24732284	24809466	178	17	1365181	-0.43173	0.66703
MDD	ENSG00000117602	1	24819387	24877530	145	19	1365181	-0.15897	0.56316
MDD	ENSG00000184454	1	24872602	24945819	259	27	1365181	1.4528	0.07314
MDD	ENSG00000133226	1	24948207	25009758	52	10	1365181	1.1143	0.13258
MDD	ENSG00000169504	1	25061848	25180815	99	12	1365181	1.7145	0.043218
MDD	ENSG00000020633	1	25216002	25301612	186	30	1365181	2.5024	0.0061671
MDD	ENSG00000117614	1	25539170	25568993	9	5	1365181	0.38007	0.35195
MDD	ENSG00000117616	1	25558728	25674704	24	9	1365181	-0.54753	0.70799
MDD	ENSG00000187010	1	25588884	25666936	5	3	1365181	-0.86596	0.80674
MDD	ENSG00000183726	1	25654408	25698852	22	5	1365181	-0.36029	0.64068
MDD	ENSG00000188672	1	25678740	25766683	72	4	1365181	-0.50977	0.69489
MDD	ENSG00000204178	1	25747388	25836700	96	3	1365181	-0.65091	0.74245
MDD	ENSG00000157978	1	25860071	25905377	81	10	1365181	-0.27332	0.6077
MDD	ENSG00000117643	1	25933959	26122698	229	25	1365181	0.97177	0.16558
MDD	ENSG00000162430	1	26116667	26154713	72	7	1365181	-0.010906	0.50435
MDD	ENSG00000117640	1	26135131	26169432	61	4	1365181	-0.049289	0.51966
MDD	ENSG00000127423	1	26148414	26195903	79	3	1365181	-0.01325	0.50529
MDD	ENSG00000182749	1	26177701	26207744	29	5	1365181	0.49992	0.30856
MDD	ENSG00000117632	1	26200672	26243482	53	5	1365181	0.93698	0.17438
MDD	ENSG00000158006	1	26276258	26334648	104	9	1365181	-0.014424	0.50575
MDD	ENSG00000158008	1	26336375	26372955	51	8	1365181	-0.59029	0.7225
MDD	ENSG00000158014	1	26353743	26382624	44	5	1365181	-0.050855	0.52028
MDD	ENSG00000158022	1	26367795	26404927	81	9	1365181	-0.2471	0.59758
MDD	ENSG00000175087	1	26427664	26462034	64	3	1365181	-0.057689	0.523
MDD	ENSG00000197245	1	26475511	26499119	62	13	1365181	0.99094	0.16086
MDD	ENSG00000142684	1	26486362	26508551	62	10	1365181	0.89027	0.18666
MDD	ENSG00000142675	1	26493894	26526377	82	11	1365181	-0.1219	0.54851
MDD	ENSG00000188782	1	26507052	26539459	83	15	1365181	0.39658	0.34584
MDD	ENSG00000130695	1	26550691	26615299	175	14	1365181	1.0156	0.15491
MDD	ENSG00000142669	1	26595667	26618007	69	8	1365181	0.91417	0.18031
MDD	ENSG00000158062	1	26597819	26654854	158	12	1365181	0.81847	0.20654
MDD	ENSG00000169442	1	26634448	26657014	67	9	1365181	0.90892	0.1817
MDD	ENSG00000176092	1	26638350	26690621	162	21	1365181	1.374	0.084714
MDD	ENSG00000176083	1	26678125	26711013	101	14	1365181	0.89428	0.18559
MDD	ENSG00000131914	1	26727269	26766213	67	14	1365181	-0.032655	0.51303
MDD	ENSG00000117682	1	26748773	26807785	83	14	1365181	0.7314	0.23227
MDD	ENSG00000198830	1	26788941	26812463	40	10	1365181	0.64632	0.25903
MDD	ENSG00000117676	1	26846252	26911521	111	16	1365181	0.67287	0.25051
MDD	ENSG00000117713	1	27012524	27118595	113	9	1365181	-0.23768	0.59394
MDD	ENSG00000060642	1	27103963	27134889	23	6	1365181	-0.39728	0.65442
MDD	ENSG00000204160	1	27143201	27194093	56	9	1365181	-0.75248	0.77412
MDD	ENSG00000175793	1	27179633	27200947	21	5	1365181	-0.80949	0.79088
MDD	ENSG00000142751	1	27192624	27226788	41	8	1365181	-0.14418	0.55732
MDD	ENSG00000198746	1	27206979	27236957	37	7	1365181	0.038654	0.48458
MDD	ENSG00000090273	1	27216729	27283353	75	11	1365181	0.017088	0.49318
MDD	ENSG00000131910	1	27227980	27250457	30	5	1365181	-0.36588	0.64277
MDD	ENSG00000175707	1	27266053	27296897	28	4	1365181	0.16905	0.43288
MDD	ENSG00000253368	1	27310198	27337389	25	5	1365181	-0.32584	0.62773
MDD	ENSG00000158246	1	27321511	27349327	17	7	1365181	0.20859	0.41739
MDD	ENSG00000090020	1	27415306	27503472	94	7	1365181	0.49938	0.30876
MDD	ENSG00000142784	1	27551007	27645110	118	14	1365181	0.5708	0.28407
MDD	ENSG00000186501	1	27638651	27672891	62	13	1365181	0.050379	0.47991
MDD	ENSG00000142765	1	27658513	27690421	65	15	1365181	0.018954	0.49244
MDD	ENSG00000142733	1	27671675	27703383	48	13	1365181	0.27495	0.39168
MDD	ENSG00000142748	1	27685603	27711315	29	9	1365181	1.3191	0.093574
MDD	ENSG00000174950	1	27695666	27719870	20	4	1365181	2.1695	0.015023
MDD	ENSG00000181773	1	27709148	27732318	20	4	1365181	2.2011	0.013864
MDD	ENSG00000158195	1	27720730	27826669	114	7	1365181	2.2108	0.013526
MDD	ENSG00000126705	1	27850546	27940942	65	10	1365181	0.040945	0.48367
MDD	ENSG00000000938	1	27928575	27971788	60	11	1365181	0.51019	0.30496
MDD	ENSG00000126709	1	27982572	28008729	32	8	1365181	-0.064379	0.52567
MDD	ENSG00000009780	1	28042490	28099633	74	4	1365181	0.13809	0.44508
MDD	ENSG00000117758	1	28089694	28160963	53	5	1365181	-0.22235	0.58798
MDD	ENSG00000117751	1	28147289	28188187	30	4	1365181	-0.52066	0.6987
MDD	ENSG00000130775	1	28189055	28223196	71	11	1365181	-0.74731	0.77256
MDD	ENSG00000117748	1	28208035	28251257	91	7	1365181	-0.58839	0.72187
MDD	ENSG00000130768	1	28251504	28295668	121	14	1365181	-0.73161	0.7678
MDD	ENSG00000158156	1	28275973	28304607	54	15	1365181	0.2714	0.39304
MDD	ENSG00000158161	1	28286855	28425207	248	27	1365181	-0.56638	0.71443
MDD	ENSG00000169403	1	28463677	28530447	67	13	1365181	-1.2115	0.88716
MDD	ENSG00000126698	1	28515967	28569536	125	10	1365181	-1.2238	0.88949
MDD	ENSG00000130770	1	28552620	28583417	79	7	1365181	-1.651	0.95063
MDD	ENSG00000130766	1	28576038	28619002	81	11	1365181	-1.2609	0.89633
MDD	ENSG00000130772	1	28645513	28672476	34	8	1365181	0.12921	0.4486
MDD	ENSG00000204138	1	28686114	28836881	379	9	1365181	-0.5616	0.71281
MDD	ENSG00000180198	1	28822455	28875812	93	9	1365181	-0.61189	0.72969
MDD	ENSG00000180098	1	28869597	28915051	63	11	1365181	0.30121	0.38163
MDD	ENSG00000120656	1	28905835	28979597	69	12	1365181	0.8124	0.20828
MDD	ENSG00000188060	1	28908712	28931955	24	8	1365181	0.70479	0.24047
MDD	ENSG00000162419	1	28985244	29055865	79	9	1365181	0.88674	0.18761
MDD	ENSG00000198492	1	29053133	29106287	66	8	1365181	0.21229	0.41594
MDD	ENSG00000116329	1	29128654	29200208	179	24	1365181	0.59119	0.2772
MDD	ENSG00000159023	1	29203603	29456553	368	24	1365181	-0.836	0.79842
MDD	ENSG00000253304	1	29435940	29460447	50	8	1365181	-1.259	0.89598
MDD	ENSG00000116350	1	29464255	29518499	93	16	1365181	-0.89282	0.81402
MDD	ENSG00000116353	1	29509385	29567454	128	17	1365181	-1.6336	0.94883
MDD	ENSG00000060656	1	29553028	29663325	234	35	1365181	-1.9342	0.97345
MDD	ENSG00000162510	1	31174124	31206434	112	11	1365181	0.065999	0.47369
MDD	ENSG00000162511	1	31195316	31240667	81	21	1365181	0.21134	0.41631
MDD	ENSG00000162512	1	31332314	31391608	108	32	1365181	-0.77215	0.77999
MDD	ENSG00000134644	1	31394353	31548838	236	20	1365181	0.26159	0.39682
MDD	ENSG00000084628	1	31642592	31722401	216	17	1365181	0.21543	0.41472
MDD	ENSG00000060688	1	31722417	31779662	122	8	1365181	-0.30452	0.61963
MDD	ENSG00000121766	1	31759842	31847783	175	11	1365181	-0.23002	0.59096
MDD	ENSG00000121769	1	31828472	31859697	69	7	1365181	-0.038557	0.51538
MDD	ENSG00000168528	1	31872412	31917525	129	12	1365181	-0.49875	0.69102
MDD	ENSG00000142910	1	32032116	32063288	43	14	1365181	-0.047554	0.51896
MDD	ENSG00000121764	1	32073287	32108119	51	5	1365181	-1.618	0.94717
MDD	ENSG00000162517	1	32085463	32120497	48	6	1365181	-1.82	0.96562
MDD	ENSG00000084636	1	32107848	32179920	108	17	1365181	-2.4115	0.99206
MDD	ENSG00000121753	1	32182718	32240494	43	9	1365181	1.0494	0.147
MDD	ENSG00000134668	1	32246023	32291652	73	15	1365181	-0.99327	0.83971
MDD	ENSG00000184007	1	32362022	32420457	59	13	1365181	0.61514	0.26923
MDD	ENSG00000121774	1	32469430	32536451	34	12	1365181	-0.31193	0.62245
MDD	ENSG00000121775	1	32527632	32578467	50	6	1365181	0.53481	0.29639
MDD	ENSG00000025800	1	32563639	32652169	74	8	1365181	0.67981	0.24831
MDD	ENSG00000084652	1	32635287	32673886	34	6	1365181	0.27059	0.39335
MDD	ENSG00000160050	1	32655987	32680988	26	6	1365181	0.32331	0.37323
MDD	ENSG00000160051	1	32661236	32684288	26	8	1365181	0.57105	0.28398
MDD	ENSG00000222046	1	32664695	32691797	33	7	1365181	0.70482	0.24046
MDD	ENSG00000160055	1	32670073	32697972	34	6	1365181	0.84251	0.19975
MDD	ENSG00000084623	1	32677529	32707205	42	5	1365181	0.79998	0.21186
MDD	ENSG00000183615	1	32702834	32724457	33	5	1365181	-0.27214	0.60724
MDD	ENSG00000182866	1	32706840	32761766	50	16	1365181	-1.2591	0.89601
MDD	ENSG00000116478	1	32747687	32809236	29	15	1365181	-0.62562	0.73422
MDD	ENSG00000175130	1	32789433	32811980	9	6	1365181	-1.425	0.92291
MDD	ENSG00000162526	1	32807122	32839913	15	9	1365181	-1.5981	0.94499
MDD	ENSG00000225828	1	32816871	32839879	11	7	1365181	-1.2138	0.88758
MDD	ENSG00000160058	1	32820704	32870332	22	12	1365181	-0.30685	0.62052
MDD	ENSG00000273274	1	32920670	32972287	55	8	1365181	-0.96519	0.83278
MDD	ENSG00000160062	1	32995028	33081540	160	11	1365181	-2.6365	0.99581
MDD	ENSG00000176261	1	33055773	33126504	134	9	1365181	-2.0826	0.98136
MDD	ENSG00000162521	1	33106743	33161812	111	5	1365181	-1.8223	0.9658
MDD	ENSG00000162520	1	33135507	33179197	80	6	1365181	-1.8791	0.96988
MDD	ENSG00000162522	1	33197486	33250571	56	14	1365181	-0.13495	0.55368
MDD	ENSG00000134684	1	33230840	33293754	80	9	1365181	-1.1065	0.86574
MDD	ENSG00000116497	1	33272368	33334476	67	10	1365181	-1.2634	0.89677
MDD	ENSG00000160097	1	33317869	33348083	33	8	1365181	-1.3068	0.90435
MDD	ENSG00000121905	1	33341595	33374042	26	10	1365181	-0.0076592	0.50306
MDD	ENSG00000121900	1	33350195	33377039	18	6	1365181	0.48559	0.31363
MDD	ENSG00000116514	1	33392046	33440286	73	9	1365181	1.9631	0.024815
MDD	ENSG00000267885	1	33429268	33449642	24	4	1365181	2.4246	0.0076635
MDD	ENSG00000004455	1	33463585	33556597	135	13	1365181	0.80072	0.21165
MDD	ENSG00000142920	1	33536705	33596131	74	9	1365181	1.2858	0.099254
MDD	ENSG00000116525	1	33601003	33657660	90	6	1365181	0.48306	0.31453
MDD	ENSG00000160094	1	33712146	33776320	83	12	1365181	0.67321	0.25041
MDD	ENSG00000184389	1	33762367	33796699	73	14	1365181	1.3544	0.087809
MDD	ENSG00000134686	1	33779224	33906653	307	20	1365181	1.193	0.11643
MDD	ENSG00000121903	1	33928246	33972107	71	8	1365181	0.85565	0.1961
MDD	ENSG00000121904	1	33969609	34641443	1477	155	1365181	1.3765	0.084328
MDD	ENSG00000176256	1	34316076	34340392	34	8	1365181	-0.45768	0.67641
MDD	ENSG00000142698	1	34622484	34694732	188	28	1365181	0.50794	0.30575
MDD	ENSG00000163866	1	35168338	35335417	507	63	1365181	-1.0974	0.86377
MDD	ENSG00000189280	1	35210648	35234113	74	16	1365181	-0.38595	0.65023
MDD	ENSG00000189433	1	35215342	35239325	79	13	1365181	-0.63299	0.73663
MDD	ENSG00000188910	1	35236790	35261970	74	14	1365181	-1.4788	0.93041
MDD	ENSG00000187513	1	35248599	35271348	70	13	1365181	-1.0968	0.86363
MDD	ENSG00000116544	1	35321037	35405186	94	27	1365181	-0.92192	0.82171
MDD	ENSG00000243749	1	35437136	35460954	20	2	1365181	-0.03238	0.51292
MDD	ENSG00000163867	1	35439523	35507569	58	3	1365181	0.059833	0.47614
MDD	ENSG00000197056	1	35515387	35591460	63	6	1365181	-0.49962	0.69133
MDD	ENSG00000116560	1	35631979	35668749	47	4	1365181	-0.39786	0.65463
MDD	ENSG00000146463	1	35724568	35897659	134	8	1365181	0.75858	0.22405
MDD	ENSG00000142687	1	35889091	36033551	118	11	1365181	0.85996	0.19491
MDD	ENSG00000020129	1	36013074	36042875	20	4	1365181	0.70259	0.24116
MDD	ENSG00000116819	1	36028971	36070929	26	6	1365181	0.57614	0.28226
MDD	ENSG00000126067	1	36057185	36117445	28	6	1365181	0.64626	0.25906
MDD	ENSG00000142686	1	36169476	36195073	27	5	1365181	0.97716	0.16425
MDD	ENSG00000092853	1	36175819	36245568	75	8	1365181	0.72953	0.23284
MDD	ENSG00000134698	1	36263773	36333491	64	10	1365181	0.76281	0.22279
MDD	ENSG00000092847	1	36325409	36405211	57	10	1365181	0.12816	0.44901
MDD	ENSG00000126070	1	36386319	36548101	96	9	1365181	0.85062	0.19749
MDD	ENSG00000092850	1	36539676	36563876	19	4	1365181	1.0972	0.13628
MDD	ENSG00000116863	1	36544476	36569533	25	6	1365181	0.65398	0.25656
MDD	ENSG00000171812	1	36550837	36600821	66	10	1365181	-0.041144	0.51641
MDD	ENSG00000054116	1	36592173	36625098	32	4	1365181	0.38017	0.35191
MDD	ENSG00000116871	1	36611180	36656450	50	8	1365181	0.27522	0.39157
MDD	ENSG00000054118	1	36680017	36780958	96	10	1365181	0.63293	0.26339
MDD	ENSG00000214193	1	36761988	36800484	44	7	1365181	0.90891	0.1817
MDD	ENSG00000142694	1	36777632	36799755	26	6	1365181	0.86643	0.19313
MDD	ENSG00000196182	1	36795225	36861497	73	12	1365181	0.87267	0.19142
MDD	ENSG00000181817	1	36846839	36873493	73	8	1365181	0.48443	0.31404
MDD	ENSG00000116885	1	36871428	36926086	199	12	1365181	0.24569	0.40296
MDD	ENSG00000116898	1	36911319	36940038	80	8	1365181	0.8264	0.20429
MDD	ENSG00000119535	1	36921644	36958879	80	16	1365181	0.78425	0.21645
MDD	ENSG00000163873	1	37251128	37509730	445	52	1365181	0.066236	0.4736
MDD	ENSG00000163874	1	37930153	37959980	53	13	1365181	0.70114	0.24161
MDD	ENSG00000163875	1	37948176	37990375	98	15	1365181	2.181	0.014592
MDD	ENSG00000163877	1	37990050	38029903	74	14	1365181	2.7776	0.002738
MDD	ENSG00000163879	1	38012520	38042458	71	14	1365181	2.8052	0.0025145
MDD	ENSG00000134697	1	38022417	38071536	99	15	1365181	2.831	0.0023204
MDD	ENSG00000169218	1	38066951	38110595	91	17	1365181	1.7959	0.036259
MDD	ENSG00000116922	1	38137242	38167914	67	13	1365181	0.24061	0.40493
MDD	ENSG00000134690	1	38148090	38185391	92	11	1365181	0.12598	0.44987
MDD	ENSG00000183317	1	38169552	38240805	206	25	1365181	1.6224	0.052359
MDD	ENSG00000185090	1	38249474	38276809	30	7	1365181	2.2994	0.01074
MDD	ENSG00000196449	1	38258616	38283857	21	6	1365181	2.4322	0.0075031
MDD	ENSG00000197982	1	38262651	38285126	22	6	1365181	2.303	0.010639
MDD	ENSG00000188786	1	38265239	38335292	88	14	1365181	2.0582	0.019786
MDD	ENSG00000204084	1	38316369	38422729	162	20	1365181	1.3449	0.089334
MDD	ENSG00000183431	1	38412647	38466593	101	11	1365181	1.3447	0.089366
MDD	ENSG00000183386	1	38452442	38481278	42	15	1365181	1.2398	0.10752
MDD	ENSG00000183520	1	38464930	38500496	50	16	1365181	1.0791	0.14027
MDD	ENSG00000185668	1	38499523	38522450	40	9	1365181	0.11033	0.45607
MDD	ENSG00000116954	1	39293870	39335495	83	14	1365181	0.38333	0.35074
MDD	ENSG00000214114	1	39318636	39357289	87	12	1365181	0.57658	0.28211
MDD	ENSG00000131233	1	39320175	39357289	80	11	1365181	0.58231	0.28018
MDD	ENSG00000158315	1	39341479	39417471	200	28	1365181	0.52244	0.30068
MDD	ENSG00000174574	1	39446895	39481731	99	12	1365181	0.70128	0.24156
MDD	ENSG00000168653	1	39481990	39510308	85	8	1365181	0.74677	0.2276
MDD	ENSG00000127603	1	39536988	39962849	699	34	1365181	-0.7298	0.76724
MDD	ENSG00000255103	1	39866151	39892154	31	8	1365181	-0.51521	0.6968
MDD	ENSG00000183682	1	39947318	40001607	87	15	1365181	-0.20294	0.58041
MDD	ENSG00000090621	1	40016488	40052462	75	14	1365181	0.69327	0.24407
MDD	ENSG00000163909	1	40079825	40115617	87	25	1365181	1.502	0.066555
MDD	ENSG00000116981	1	40114793	40147710	67	15	1365181	0.99386	0.16015
MDD	ENSG00000116983	1	40134320	40167361	101	17	1365181	0.67323	0.2504
MDD	ENSG00000084072	1	40147854	40239586	204	40	1365181	0.062524	0.47507
MDD	ENSG00000116985	1	40212854	40264533	152	17	1365181	1.0688	0.14259
MDD	ENSG00000198754	1	40225195	40247020	40	12	1365181	-0.2205	0.58726
MDD	ENSG00000043514	1	40296723	40359183	136	15	1365181	0.13682	0.44559
MDD	ENSG00000116990	1	40351098	40377928	54	12	1365181	0.33889	0.36735
MDD	ENSG00000168389	1	40410802	40445638	47	12	1365181	0.98798	0.16158
MDD	ENSG00000131236	1	40495905	40548321	136	8	1365181	-1.5563	0.94018
MDD	ENSG00000131238	1	40528379	40573375	120	12	1365181	-0.67358	0.74971
MDD	ENSG00000117000	1	40617045	40716593	90	15	1365181	-0.38885	0.65131
MDD	ENSG00000188800	1	40701619	40727363	23	9	1365181	-1.2483	0.89404
MDD	ENSG00000084073	1	40713779	40769856	69	17	1365181	-0.49156	0.68848
MDD	ENSG00000049089	1	40756159	40793488	96	15	1365181	-0.73933	0.77015
MDD	ENSG00000084070	1	40800522	40898998	192	35	1365181	0.42783	0.33439
MDD	ENSG00000187801	1	40905774	40939390	107	21	1365181	0.2781	0.39047
MDD	ENSG00000187815	1	40932887	40972015	78	13	1365181	0.9148	0.18015
MDD	ENSG00000164002	1	40964413	40992228	73	11	1365181	0.93188	0.1757
MDD	ENSG00000117010	1	40987233	41023841	118	11	1365181	1.4474	0.073893
MDD	ENSG00000117016	1	41076351	41141329	132	20	1365181	1.9378	0.026324
MDD	ENSG00000066136	1	41147320	41247275	219	19	1365181	0.18012	0.42853
MDD	ENSG00000117013	1	41239684	41316124	179	41	1365181	0.27792	0.39054
MDD	ENSG00000179862	1	41316729	41338018	79	19	1365181	1.2111	0.11292
MDD	ENSG00000171793	1	41435007	41488235	121	22	1365181	0.34044	0.36676
MDD	ENSG00000171790	1	41471269	41498909	63	13	1365181	0.90499	0.18273
MDD	ENSG00000010803	1	41482872	41717826	466	24	1365181	0.89227	0.18613
MDD	ENSG00000204060	1	41817594	41859262	104	24	1365181	-0.63242	0.73644
MDD	ENSG00000127129	1	41934446	41960344	80	15	1365181	0.655	0.25623
MDD	ENSG00000127124	1	41962036	42511596	1180	66	1365181	0.35063	0.36293
MDD	ENSG00000044012	1	42609092	42631495	44	9	1365181	-0.049435	0.51971
MDD	ENSG00000197273	1	42618362	42640389	47	11	1365181	-0.47756	0.68352
MDD	ENSG00000198815	1	42632210	42811548	257	16	1365181	-0.74792	0.77275
MDD	ENSG00000177181	1	42836466	42898249	144	11	1365181	-1.2391	0.89234
MDD	ENSG00000066185	1	42886000	42931938	118	11	1365181	-0.57303	0.71669
MDD	ENSG00000127125	1	42911788	42949056	75	7	1365181	-0.19041	0.57551
MDD	ENSG00000186409	1	42919001	43130335	497	21	1365181	-0.58072	0.71929
MDD	ENSG00000171960	1	43114096	43152429	61	11	1365181	-0.233	0.59212
MDD	ENSG00000065978	1	43138098	43178020	68	12	1365181	-0.11838	0.54712
MDD	ENSG00000164007	1	43188764	43215925	52	11	1365181	-0.26878	0.60595
MDD	ENSG00000117385	1	43202006	43242755	69	12	1365181	-0.66264	0.74622
MDD	ENSG00000164008	1	43222940	43273968	81	14	1365181	-0.0063867	0.50255
MDD	ENSG00000177868	1	43262723	43292954	57	11	1365181	0.30571	0.37991
MDD	ENSG00000164010	1	43272795	43320660	60	13	1365181	-0.13623	0.55418
MDD	ENSG00000164011	1	43302280	43328148	31	6	1365181	-0.31255	0.62269
MDD	ENSG00000117394	1	43381052	43434530	154	19	1365181	0.8199	0.20614
MDD	ENSG00000186973	1	43600824	43632067	111	15	1365181	-0.40097	0.65578
MDD	ENSG00000117395	1	43619846	43746607	376	32	1365181	-0.40707	0.65802
MDD	ENSG00000243710	1	43627820	43730029	318	27	1365181	-0.38725	0.65072
MDD	ENSG00000179178	1	43725665	43749673	50	11	1365181	-0.52783	0.70119
MDD	ENSG00000253313	1	43737554	43761288	46	11	1365181	-0.082854	0.53302
MDD	ENSG00000066056	1	43756664	43798779	40	5	1365181	1.962	0.024881
MDD	ENSG00000117400	1	43793478	43828443	35	7	1365181	1.5694	0.05828
MDD	ENSG00000117399	1	43814626	43838874	25	8	1365181	1.9825	0.023709
MDD	ENSG00000066322	1	43819068	43843696	32	9	1365181	2.1618	0.015317
MDD	ENSG00000159479	1	43839588	43865479	40	8	1365181	1.8188	0.03447
MDD	ENSG00000198198	1	43845553	43928321	104	10	1365181	1.2015	0.11478
MDD	ENSG00000178922	1	43906824	43929660	26	6	1365181	0.79473	0.21339
MDD	ENSG00000142949	1	43980858	44099343	250	19	1365181	1.4701	0.070766
MDD	ENSG00000066135	1	44105829	44181186	98	13	1365181	1.1918	0.11667
MDD	ENSG00000126091	1	44161495	44406831	442	26	1365181	1.157	0.12364
MDD	ENSG00000117407	1	44388992	44412913	48	7	1365181	-1.6435	0.94986
MDD	ENSG00000117408	1	44402611	44443694	59	8	1365181	-1.2316	0.89096
MDD	ENSG00000132768	1	44425672	44449041	27	6	1365181	-1.4424	0.9254
MDD	ENSG00000117410	1	44430159	44453967	26	6	1365181	-1.1704	0.87907
MDD	ENSG00000117411	1	44434615	44466840	46	9	1365181	-1.6983	0.95528
MDD	ENSG00000159214	1	44447031	44472200	39	7	1365181	-1.579	0.94283
MDD	ENSG00000196517	1	44447172	44507139	96	20	1365181	-1.2602	0.8962
MDD	ENSG00000171872	1	44574522	44610812	94	19	1365181	2.4689	0.006776
MDD	ENSG00000178028	1	44669127	44696353	29	10	1365181	1.4784	0.069647
MDD	ENSG00000117419	1	44676742	44830932	195	19	1365181	1.7889	0.036817
MDD	ENSG00000187147	1	44860866	45127396	573	71	1365181	-1.1282	0.87039
MDD	ENSG00000126106	1	45090910	45150227	91	8	1365181	-0.54865	0.70838
MDD	ENSG00000198520	1	45130364	45201263	109	28	1365181	0.30497	0.3802
MDD	ENSG00000142945	1	45195490	45243439	89	12	1365181	1.0168	0.15462
MDD	ENSG00000142937	1	45230923	45254451	27	6	1365181	1.3325	0.091354
MDD	ENSG00000142959	1	45239257	45263377	28	6	1365181	1.3497	0.088561
MDD	ENSG00000173846	1	45255897	45281662	35	5	1365181	1.1361	0.12796
MDD	ENSG00000188396	1	45261585	45282957	28	5	1365181	1.0057	0.15728
MDD	ENSG00000222009	1	45264154	45291257	35	5	1365181	1.0104	0.15615
MDD	ENSG00000117425	1	45275516	45318735	63	6	1365181	1.1298	0.12927
MDD	ENSG00000070785	1	45306450	45462282	317	12	1365181	1.4004	0.0807
MDD	ENSG00000126107	1	45458212	45487001	50	8	1365181	1.3669	0.085831
MDD	ENSG00000126088	1	45467819	45491247	34	5	1365181	0.88637	0.18771
MDD	ENSG00000162415	1	45472071	45781881	449	25	1365181	0.44024	0.32988
MDD	ENSG00000186603	1	45782545	45804347	20	10	1365181	0.50071	0.30829
MDD	ENSG00000132781	1	45784835	45816142	32	8	1365181	0.59999	0.27426
MDD	ENSG00000132773	1	45795342	45819647	30	6	1365181	0.61796	0.2683
MDD	ENSG00000070759	1	45799555	45966872	204	16	1365181	1.2225	0.11076
MDD	ENSG00000236624	1	45949538	45975751	34	5	1365181	1.8015	0.035811
MDD	ENSG00000132763	1	45955725	45986739	53	5	1365181	1.8472	0.032361
MDD	ENSG00000117450	1	45966708	45998719	59	5	1365181	1.9531	0.025403
MDD	ENSG00000117448	1	46006215	46045721	70	10	1365181	1.6921	0.045318
MDD	ENSG00000132780	1	46039518	46094566	76	7	1365181	0.4233	0.33604
MDD	ENSG00000159588	1	46075716	46099729	44	4	1365181	0.28608	0.38741
MDD	ENSG00000159592	1	46082976	46163785	137	7	1365181	0.65579	0.25598
MDD	ENSG00000159596	1	46142886	46170115	41	3	1365181	0.32093	0.37413
MDD	ENSG00000197429	1	46149996	46226322	120	6	1365181	0.30082	0.38177
MDD	ENSG00000086015	1	46242659	46511796	445	13	1365181	2.0853	0.018522
MDD	ENSG00000117461	1	46495812	46652160	210	17	1365181	2.2592	0.011936
MDD	ENSG00000117472	1	46630745	46661630	43	10	1365181	1.5399	0.061792
MDD	ENSG00000085998	1	46644354	46695977	57	10	1365181	0.96526	0.16721
MDD	ENSG00000171357	1	46659006	46696933	37	8	1365181	0.040082	0.48401
MDD	ENSG00000085999	1	46703360	46754145	37	11	1365181	-0.507	0.69392
MDD	ENSG00000132128	1	46716868	46779280	51	12	1365181	-0.24613	0.59721
MDD	ENSG00000173660	1	46759303	46792448	41	13	1365181	-0.32208	0.6263
MDD	ENSG00000117481	1	46795849	46840824	184	5	1365181	0.18637	0.42608
MDD	ENSG00000117480	1	46849937	46889520	84	12	1365181	-0.29823	0.61724
MDD	ENSG00000197587	1	46962668	46989898	54	13	1365181	-0.66653	0.74746
MDD	ENSG00000162456	1	47001316	47027199	55	9	1365181	0.3546	0.36144
MDD	ENSG00000079277	1	47013090	47092515	130	16	1365181	0.76438	0.22232
MDD	ENSG00000142961	1	47063387	47092563	51	6	1365181	0.81741	0.20685
MDD	ENSG00000123472	1	47088409	47149539	94	5	1365181	0.90349	0.18313
MDD	ENSG00000159658	1	47114366	47194824	130	7	1365181	0.77083	0.2204
MDD	ENSG00000186118	1	47124527	47149266	35	3	1365181	0.9166	0.17968
MDD	ENSG00000142973	1	47213510	47295085	135	25	1365181	-0.8892	0.81305
MDD	ENSG00000187048	1	47384849	47417156	59	6	1365181	-0.3345	0.631
MDD	ENSG00000186377	1	47417036	47526423	147	15	1365181	0.80206	0.21126
MDD	ENSG00000186160	1	47523160	47593991	113	4	1365181	0.51849	0.30206
MDD	ENSG00000162365	1	47593107	47625413	76	7	1365181	0.39749	0.3455
MDD	ENSG00000162366	1	47639265	47666716	35	12	1365181	1.5948	0.055373
MDD	ENSG00000162367	1	47671962	47707892	74	10	1365181	0.81924	0.20633
MDD	ENSG00000123473	1	47705811	47789819	170	11	1365181	-0.048627	0.51939
MDD	ENSG00000162368	1	47789469	47854511	126	11	1365181	0.074268	0.4704
MDD	ENSG00000186790	1	47871744	47893723	34	7	1365181	0.34643	0.36451
MDD	ENSG00000186564	1	47891689	47916363	39	8	1365181	0.15368	0.43893
MDD	ENSG00000269113	1	48216200	48472567	544	32	1365181	0.030415	0.48787
MDD	ENSG00000273395	1	48216979	48237290	46	11	1365181	0.64524	0.25939
MDD	ENSG00000117834	1	48678357	48724316	93	15	1365181	1.4226	0.077424
MDD	ENSG00000132122	1	48751044	48947845	273	25	1365181	1.5466	0.060981
MDD	ENSG00000186094	1	48988527	50499585	1687	55	1365181	1.005	0.15745
MDD	ENSG00000162373	1	49183195	49252641	97	18	1365181	-0.10358	0.54125
MDD	ENSG00000162374	1	50503686	50679458	181	29	1365181	1.7192	0.042792
MDD	ENSG00000142700	1	50873222	50899172	45	9	1365181	1.2801	0.10026
MDD	ENSG00000185104	1	50895150	51435935	582	23	1365181	1.7325	0.04159
MDD	ENSG00000123080	1	51416417	51450305	25	6	1365181	1.2469	0.10621
MDD	ENSG00000204006	1	51557906	51623752	78	10	1365181	-0.51835	0.69789
MDD	ENSG00000123091	1	51691943	51749127	52	8	1365181	-0.24654	0.59737
MDD	ENSG00000085831	1	51742930	51820788	123	22	1365181	-0.24731	0.59766
MDD	ENSG00000085832	1	51809935	51995000	454	20	1365181	-0.10091	0.54019
MDD	ENSG00000117859	1	52032851	52264889	261	27	1365181	0.11341	0.45485
MDD	ENSG00000078618	1	52244863	52354477	171	24	1365181	3.5442	0.00019688
MDD	ENSG00000169213	1	52363628	52466436	190	21	1365181	2.9856	0.0014153
MDD	ENSG00000117862	1	52475803	52531843	68	7	1365181	2.1889	0.014301
MDD	ENSG00000198841	1	52487775	52509488	34	5	1365181	2.3483	0.0094308
MDD	ENSG00000134717	1	52511797	52566388	53	9	1365181	1.0165	0.1547
MDD	ENSG00000157077	1	52598046	52822358	193	15	1365181	1.1357	0.12805
MDD	ENSG00000154222	1	52801395	52841865	29	6	1365181	1.0573	0.14519
MDD	ENSG00000085840	1	52828501	52880131	40	10	1365181	1.0342	0.15052
MDD	ENSG00000134748	1	52860236	52896511	23	8	1365181	-0.072704	0.52898
MDD	ENSG00000134744	1	52863954	53029159	200	19	1365181	0.58713	0.27856
MDD	ENSG00000116157	1	53058044	53084723	53	9	1365181	-0.23721	0.59375
MDD	ENSG00000182183	1	53089016	53145355	118	22	1365181	0.026818	0.4893
MDD	ENSG00000162377	1	53142508	53174038	62	7	1365181	1.036	0.1501
MDD	ENSG00000162378	1	53182126	53303014	255	14	1365181	0.89755	0.18471
MDD	ENSG00000203995	1	53298183	53370670	124	11	1365181	1.1905	0.11692
MDD	ENSG00000121310	1	53351656	53402884	49	11	1365181	1.227	0.10991
MDD	ENSG00000116171	1	53382901	53527375	416	18	1365181	0.84927	0.19786
MDD	ENSG00000174348	1	53517854	53561174	171	18	1365181	0.25028	0.40118
MDD	ENSG00000162383	1	53542855	53618289	326	32	1365181	0.21369	0.41539
MDD	ENSG00000157184	1	53652101	53689869	61	11	1365181	0.82926	0.20348
MDD	ENSG00000162384	1	53669771	53696289	46	9	1365181	0.681	0.24794
MDD	ENSG00000162385	1	53682564	53714282	47	10	1365181	1.1427	0.12657
MDD	ENSG00000157193	1	53701217	53803742	188	32	1365181	0.99835	0.15905
MDD	ENSG00000143006	1	53915072	53943161	58	9	1365181	2.381	0.0086323
MDD	ENSG00000174332	1	53961910	54209877	554	43	1365181	0.91275	0.18069
MDD	ENSG00000058804	1	54221133	54314533	117	12	1365181	0.23533	0.40698
MDD	ENSG00000058799	1	54307392	54366407	170	15	1365181	0.060102	0.47604
MDD	ENSG00000211452	1	54346912	54386759	122	14	1365181	0.98169	0.16313
MDD	ENSG00000081870	1	54372247	54421602	83	7	1365181	1.4197	0.077853
MDD	ENSG00000116212	1	54401750	54443841	63	11	1365181	1.5018	0.066576
MDD	ENSG00000203985	1	54464412	54493856	84	9	1365181	0.89386	0.1857
MDD	ENSG00000116209	1	54487347	54529177	58	8	1365181	-0.035743	0.51426
MDD	ENSG00000116205	1	54509260	54588192	123	13	1365181	-0.23794	0.59404
MDD	ENSG00000157211	1	54588747	54629443	129	24	1365181	-0.56882	0.71526
MDD	ENSG00000215883	1	54628009	54675709	92	27	1365181	-0.80176	0.78865
MDD	ENSG00000116221	1	54639714	54701137	101	24	1365181	0.12588	0.44991
MDD	ENSG00000157216	1	54681105	54889152	450	69	1365181	1.2373	0.10799
MDD	ENSG00000162390	1	54997930	55114865	381	34	1365181	-2.2437	0.98758
MDD	ENSG00000162391	1	55064855	55099229	106	18	1365181	-2.3483	0.99057
MDD	ENSG00000184313	1	55097463	55185939	270	36	1365181	-0.86483	0.80644
MDD	ENSG00000243725	1	55171495	55218330	186	7	1365181	-0.64619	0.74092
MDD	ENSG00000162396	1	55212571	55240187	83	13	1365181	-0.062007	0.52472
MDD	ENSG00000006555	1	55235385	55276940	106	20	1365181	-0.21518	0.58518
MDD	ENSG00000162398	1	55261736	55317925	187	12	1365181	-0.14291	0.55682
MDD	ENSG00000116133	1	55305306	55362891	176	15	1365181	-0.48134	0.68486
MDD	ENSG00000143001	1	55436465	55467966	88	7	1365181	1.3851	0.083016
MDD	ENSG00000162399	1	55454606	55486556	82	10	1365181	1.7119	0.043456
MDD	ENSG00000169174	1	55495221	55540525	145	30	1365181	0.64403	0.25978
MDD	ENSG00000162402	1	55522032	55690786	269	15	1365181	0.38341	0.35071
MDD	ENSG00000162407	1	56950419	57120974	463	47	1365181	0.0081619	0.49674
MDD	ENSG00000162409	1	57100995	57191008	247	22	1365181	0.50706	0.30606
MDD	ENSG00000187889	1	57174477	57295369	336	54	1365181	0.027122	0.48918
MDD	ENSG00000157131	1	57310479	57393894	250	30	1365181	-0.79747	0.78741
MDD	ENSG00000021852	1	57384883	57441813	185	30	1365181	-2.2997	0.98927
MDD	ENSG00000173406	1	57450451	59022406	3888	251	1365181	-0.42993	0.66638
MDD	ENSG00000162600	1	58871056	59022474	495	47	1365181	-1.421	0.92234
MDD	ENSG00000184292	1	59031099	59053166	91	10	1365181	-1.1033	0.86506
MDD	ENSG00000162601	1	59110411	59175764	208	14	1365181	0.57847	0.28147
MDD	ENSG00000177606	1	59236465	59259785	35	7	1365181	-0.41615	0.66135
MDD	ENSG00000172456	1	59752310	60243347	839	74	1365181	-0.64125	0.73932
MDD	ENSG00000134709	1	60270458	60352050	143	19	1365181	-0.55304	0.70988
MDD	ENSG00000134716	1	60348980	60402462	106	18	1365181	-1.811	0.96493
MDD	ENSG00000162598	1	60442941	60549442	204	38	1365181	-1.5897	0.94405
MDD	ENSG00000162599	1	61320931	61938465	1251	149	1365181	0.60427	0.27283
MDD	ENSG00000162604	1	62136718	62201095	122	12	1365181	0.98232	0.16297
MDD	ENSG00000132849	1	62198149	62639592	1141	92	1365181	-1.1802	0.88104
MDD	ENSG00000240563	1	62650503	62688000	198	27	1365181	-0.67588	0.75044
MDD	ENSG00000132854	1	62692651	62795085	330	25	1365181	0.1157	0.45395
MDD	ENSG00000162607	1	62891968	62927475	63	7	1365181	-1.2941	0.90218
MDD	ENSG00000116641	1	62910399	63163969	272	9	1365181	0.049837	0.48013
MDD	ENSG00000132855	1	63053158	63081830	17	3	1365181	-0.42723	0.66539
MDD	ENSG00000125703	1	63239806	63341184	177	11	1365181	-0.37527	0.64627
MDD	ENSG00000187140	1	63778730	63800797	49	16	1365181	-0.79318	0.78616
MDD	ENSG00000088035	1	63823261	63914233	174	20	1365181	-1.581	0.94306
MDD	ENSG00000142856	1	63896441	64069392	343	14	1365181	-1.0328	0.84916
MDD	ENSG00000203965	1	63979043	64048364	146	13	1365181	-1.0245	0.84721
MDD	ENSG00000116652	1	64004588	64025405	42	9	1365181	-0.641	0.73924
MDD	ENSG00000079739	1	64048947	64135916	213	36	1365181	-0.80955	0.7909
MDD	ENSG00000185483	1	64229693	64657181	855	74	1365181	-0.19759	0.57832
MDD	ENSG00000177414	1	64659310	64743051	162	18	1365181	-0.6989	0.75769
MDD	ENSG00000158966	1	64926428	65168741	418	65	1365181	-2.0893	0.98166
MDD	ENSG00000162437	1	65200778	65308915	168	21	1365181	1.2999	0.096812
MDD	ENSG00000162434	1	65288912	65442187	344	28	1365181	-0.49416	0.6894
MDD	ENSG00000162433	1	65603232	65707828	178	24	1365181	0.022638	0.49097
MDD	ENSG00000116675	1	65703902	65891552	425	32	1365181	1.8712	0.030656
MDD	ENSG00000116678	1	65876248	66117242	508	23	1365181	-0.60677	0.728
MDD	ENSG00000213625	1	65876270	65911690	68	16	1365181	-0.71775	0.76354
MDD	ENSG00000184588	1	66248197	66850259	1173	81	1365181	0.86416	0.19375
MDD	ENSG00000118473	1	66989066	67223982	685	25	1365181	2.1092	0.017465
