## Supplementary Tables for "A genome-wide pleiotropy study between atopic dermatitis and neuropsychiatric disorders" (part 5 of 22)

### Sheet: Table S8 (continued)
Table S8. MAGMA gene-level analyses results for each pairwise comparison.
MDD	ENSG00000152760	1	67208142	67254470	96	15	1365181	2.155	0.01558
MDD	ENSG00000172410	1	67253424	67276939	50	11	1365181	0.77971	0.21778
MDD	ENSG00000152763	1	67268568	67400570	223	33	1365181	1.0483	0.14724
MDD	ENSG00000198160	1	67380578	67464302	151	14	1365181	1.9023	0.028564
MDD	ENSG00000116704	1	67455015	67529782	191	19	1365181	1.8344	0.033296
MDD	ENSG00000203963	1	67547848	67707536	428	33	1365181	0.39334	0.34703
MDD	ENSG00000162594	1	67622083	67735662	256	25	1365181	0.75416	0.22538
MDD	ENSG00000081985	1	67763047	67872583	244	24	1365181	-0.53843	0.70486
MDD	ENSG00000142864	1	67863493	67906098	45	11	1365181	0.045233	0.48196
MDD	ENSG00000116717	1	68140744	68164021	58	9	1365181	-0.65743	0.74455
MDD	ENSG00000172380	1	68157149	68309150	299	27	1365181	0.40594	0.34239
MDD	ENSG00000162595	1	68501645	68527314	27	4	1365181	-0.96576	0.83292
MDD	ENSG00000116729	1	68554142	68708803	487	67	1365181	-0.054633	0.52178
MDD	ENSG00000116745	1	68884505	68925642	112	17	1365181	0.31531	0.37626
MDD	ENSG00000024526	1	68929835	68972904	104	13	1365181	-0.46835	0.68023
MDD	ENSG00000033122	1	70024081	70627628	1329	64	1365181	0.060219	0.47599
MDD	ENSG00000066557	1	70600488	70681303	96	12	1365181	0.41024	0.34081
MDD	ENSG00000116754	1	70661365	70728735	73	10	1365181	-0.57401	0.71702
MDD	ENSG00000118454	1	70716271	70830417	148	23	1365181	0.32643	0.37205
MDD	ENSG00000197568	1	70810488	70861022	87	13	1365181	1.5115	0.065332
MDD	ENSG00000116761	1	70866901	70915534	104	23	1365181	1.8925	0.029211
MDD	ENSG00000050628	1	71308036	71523491	534	41	1365181	0.3118	0.3776
MDD	ENSG00000132485	1	71518974	71556980	66	12	1365181	0.33508	0.36878
MDD	ENSG00000172260	1	71851623	72758417	1505	84	1365181	1.7164	0.043044
MDD	ENSG00000162620	1	74481699	74673871	251	18	1365181	-0.87322	0.80873
MDD	ENSG00000254685	1	74653896	74709770	97	8	1365181	-1.5132	0.93488
MDD	ENSG00000116783	1	74653947	75020112	547	49	1365181	0.72644	0.23378
MDD	ENSG00000162621	1	74925562	74988298	71	12	1365181	-0.44869	0.67317
MDD	ENSG00000178965	1	75023795	75149422	166	19	1365181	1.4199	0.077822
MDD	ENSG00000116791	1	75161170	75209092	110	18	1365181	0.2508	0.40099
MDD	ENSG00000162623	1	75188836	75242362	152	17	1365181	-0.1981	0.57852
MDD	ENSG00000162624	1	75584119	75637218	72	16	1365181	0.83432	0.20205
MDD	ENSG00000137968	1	75657816	76086801	870	37	1365181	0.69868	0.24238
MDD	ENSG00000117054	1	76180036	76263260	222	19	1365181	-0.04837	0.51929
MDD	ENSG00000137955	1	76241879	76270764	68	13	1365181	0.024193	0.49035
MDD	ENSG00000057468	1	76252567	76388923	388	23	1365181	0.2107	0.41656
MDD	ENSG00000154007	1	76374558	76408116	103	15	1365181	0.24414	0.40356
MDD	ENSG00000184005	1	76530404	77110286	1469	131	1365181	-0.011204	0.50447
MDD	ENSG00000117069	1	77323126	77541396	420	38	1365181	-0.82392	0.79501
MDD	ENSG00000142892	1	77544675	77695115	320	20	1365181	-0.0068972	0.50275
MDD	ENSG00000154027	1	77737736	78035651	819	63	1365181	-1.0533	0.85389
MDD	ENSG00000036549	1	78018101	78159104	199	21	1365181	-3.3523	0.9996
MDD	ENSG00000077254	1	78151672	78235537	103	17	1365181	-2.4731	0.9933
MDD	ENSG00000180488	1	78235309	78354106	157	26	1365181	-2.0769	0.9811
MDD	ENSG00000162614	1	78344198	78419580	108	17	1365181	0.014509	0.49421
MDD	ENSG00000162613	1	78399740	78454794	104	17	1365181	0.3674	0.35666
MDD	ENSG00000162616	1	78434859	78493648	119	21	1365181	0.11136	0.45566
MDD	ENSG00000137960	1	78435226	78614133	363	32	1365181	0.67659	0.24933
MDD	ENSG00000122420	1	78759568	79015434	547	43	1365181	0.032382	0.48708
MDD	ENSG00000137959	1	79075607	79121830	71	19	1365181	0.93842	0.17401
MDD	ENSG00000137965	1	79105481	79139763	70	14	1365181	1.8005	0.035889
MDD	ENSG00000162618	1	79345449	79482403	469	28	1365181	-0.35178	0.6375
MDD	ENSG00000117114	1	81761845	82468120	1876	156	1365181	0.72045	0.23562
MDD	ENSG00000137941	1	84320711	84474833	337	15	1365181	0.5389	0.29498
MDD	ENSG00000142875	1	84533745	84714181	221	23	1365181	-0.27004	0.60644
MDD	ENSG00000203943	1	84754049	84865640	178	26	1365181	0.13029	0.44817
MDD	ENSG00000137976	1	84854215	84890701	119	15	1365181	-1.1476	0.87444
MDD	ENSG00000117133	1	84934942	84973473	141	21	1365181	-2.0399	0.97932
MDD	ENSG00000174021	1	84954008	84982248	92	16	1365181	-2.1597	0.9846
MDD	ENSG00000117151	1	85005289	85050163	110	14	1365181	-1.5692	0.9417
MDD	ENSG00000180869	1	85083913	85110703	65	15	1365181	0.60337	0.27313
MDD	ENSG00000117155	1	85099390	85166486	149	18	1365181	0.74288	0.22878
MDD	ENSG00000171517	1	85267285	85368896	321	49	1365181	-0.43976	0.66995
MDD	ENSG00000153898	1	85381268	85472796	262	24	1365181	0.32835	0.37132
MDD	ENSG00000162643	1	85454830	85608821	367	32	1365181	0.39236	0.3474
MDD	ENSG00000055732	1	85473765	85524182	89	15	1365181	0.41084	0.34059
MDD	ENSG00000097096	1	85612556	85676729	138	14	1365181	-0.043719	0.51744
MDD	ENSG00000162642	1	85705639	85735355	69	15	1365181	2.4112	0.0079497
MDD	ENSG00000142867	1	85721931	85752773	86	19	1365181	2.0478	0.020289
MDD	ENSG00000153904	1	85774164	86053933	644	59	1365181	-0.051938	0.52071
MDD	ENSG00000142871	1	86036444	86059645	44	12	1365181	-0.3253	0.62752
MDD	ENSG00000117174	1	86105106	86184116	166	21	1365181	-0.95659	0.83061
MDD	ENSG00000171502	1	86184916	86632626	1248	59	1365181	0.18374	0.42711
MDD	ENSG00000122417	1	86804344	86872023	134	13	1365181	-0.31368	0.62312
MDD	ENSG00000137975	1	86879769	86932241	207	21	1365181	0.3656	0.35733
MDD	ENSG00000016490	1	86924051	86975972	136	28	1365181	0.6969	0.24293
MDD	ENSG00000016602	1	87002761	87056437	117	20	1365181	0.56531	0.28593
MDD	ENSG00000097033	1	87160259	87223867	120	21	1365181	-0.76139	0.77679
MDD	ENSG00000183291	1	87318132	87390107	138	11	1365181	1.2668	0.10261
MDD	ENSG00000153936	1	87370331	87612334	418	18	1365181	1.1227	0.13079
MDD	ENSG00000143013	1	87784151	87824606	71	15	1365181	2.8732	0.0020314
MDD	ENSG00000065243	1	89139905	89311938	318	9	1365181	-1.4276	0.9233
MDD	ENSG00000137947	1	89308615	89367627	141	13	1365181	-0.45332	0.67484
MDD	ENSG00000137944	1	89391456	89468636	111	13	1365181	-0.23704	0.59369
MDD	ENSG00000213516	1	89435139	89468643	47	12	1365181	-0.24248	0.5958
MDD	ENSG00000117226	1	89462349	89498577	62	11	1365181	-1.6205	0.94744
MDD	ENSG00000117228	1	89508002	89541043	75	10	1365181	-0.33801	0.63232
MDD	ENSG00000162645	1	89561815	89626139	140	10	1365181	-0.16083	0.56389
MDD	ENSG00000213512	1	89587434	89651723	109	12	1365181	-0.1168	0.54649
MDD	ENSG00000162654	1	89636831	89674615	66	12	1365181	0.023369	0.49068
MDD	ENSG00000154451	1	89714633	89748544	38	7	1365181	1.1286	0.12953
MDD	ENSG00000183347	1	89819617	89862020	100	16	1365181	-0.47908	0.68406
MDD	ENSG00000197147	1	89980395	90073423	199	18	1365181	-0.83439	0.79797
MDD	ENSG00000171488	1	90088631	90245462	234	18	1365181	0.14987	0.44043
MDD	ENSG00000171492	1	90276573	90412170	169	38	1365181	0.32765	0.37159
MDD	ENSG00000162664	1	90450671	90511090	85	18	1365181	-0.87632	0.80957
MDD	ENSG00000143032	1	91167096	91192794	36	13	1365181	0.37268	0.35469
MDD	ENSG00000122482	1	91370859	91497829	167	14	1365181	0.93378	0.17521
MDD	ENSG00000162669	1	91716323	91880426	259	22	1365181	-0.68253	0.75255
MDD	ENSG00000097046	1	91956408	92001321	93	15	1365181	-3.421	0.99969
MDD	ENSG00000069702	1	92135902	92381892	638	60	1365181	0.19863	0.42128
MDD	ENSG00000137948	1	92404928	92489983	188	13	1365181	0.3619	0.35871
MDD	ENSG00000172031	1	92485539	92539093	89	12	1365181	0.93938	0.17377
MDD	ENSG00000189195	1	92535862	92623393	129	14	1365181	-1.0542	0.8541
MDD	ENSG00000069712	1	92622542	92660280	44	8	1365181	-0.27847	0.60967
MDD	ENSG00000203910	1	92673497	92721370	43	8	1365181	-0.17319	0.56875
MDD	ENSG00000174842	1	92701959	92774544	62	8	1365181	-0.29155	0.61468
MDD	ENSG00000122484	1	92754522	92877613	121	14	1365181	0.066856	0.47335
MDD	ENSG00000162676	1	92930319	92962433	45	7	1365181	0.90426	0.18293
MDD	ENSG00000067208	1	92964253	93267961	456	15	1365181	1.2528	0.10514
MDD	ENSG00000122406	1	93287582	93317481	38	5	1365181	1.485	0.068769
MDD	ENSG00000154511	1	93297724	93437057	158	8	1365181	1.2251	0.11027
MDD	ENSG00000143033	1	93534792	93614638	105	13	1365181	2.0007	0.02271
MDD	ENSG00000117500	1	93605299	93656285	90	12	1365181	2.462	0.0069088
MDD	ENSG00000122483	1	93635476	93754287	216	16	1365181	2.2482	0.01228
MDD	ENSG00000117505	1	93801445	93845055	69	8	1365181	1.626	0.051971
MDD	ENSG00000137942	1	93903688	94030218	122	23	1365181	0.0085396	0.49659
MDD	ENSG00000137936	1	94017347	94322706	808	34	1365181	0.67555	0.24966
MDD	ENSG00000067334	1	94323373	94355474	89	13	1365181	1.4289	0.076519
MDD	ENSG00000023909	1	94340761	94384966	105	16	1365181	0.096952	0.46138
MDD	ENSG00000198691	1	94448393	94596688	451	67	1365181	-1.5008	0.93329
MDD	ENSG00000137962	1	94604544	94750624	208	33	1365181	-0.47241	0.68168
MDD	ENSG00000117528	1	94873933	94994222	116	15	1365181	-0.54822	0.70823
MDD	ENSG00000117525	1	94984781	95017356	38	8	1365181	-0.2681	0.60569
MDD	ENSG00000143036	1	95275898	95370802	289	43	1365181	-2.7195	0.99673
MDD	ENSG00000117519	1	95352507	95402834	156	31	1365181	-0.82253	0.79461
MDD	ENSG00000172339	1	95429963	95548501	267	21	1365181	-0.29039	0.61424
MDD	ENSG00000152078	1	95572894	95673163	229	32	1365181	-0.54702	0.70782
MDD	ENSG00000122481	1	95689711	95722781	85	15	1365181	-0.30517	0.61988
MDD	ENSG00000117569	1	97177221	97299294	206	19	1365181	0.62058	0.26744
MDD	ENSG00000188641	1	97533299	98396605	1752	122	1365181	1.5648	0.058811
MDD	ENSG00000162627	1	99117236	99236056	327	20	1365181	0.1096	0.45636
MDD	ENSG00000117598	1	99345806	99480588	416	44	1365181	-2.4731	0.9933
MDD	ENSG00000117600	1	99719509	99785146	164	23	1365181	-0.46598	0.67939
MDD	ENSG00000099260	1	100101499	100170097	154	20	1365181	0.15278	0.43929
MDD	ENSG00000156869	1	100164259	100242187	210	10	1365181	-0.42025	0.66285
MDD	ENSG00000162688	1	100305640	100399579	260	21	1365181	-0.85954	0.80498
MDD	ENSG00000117620	1	100425345	100502535	197	15	1365181	-0.70584	0.75986
MDD	ENSG00000156875	1	100493653	100558933	145	16	1365181	-0.91171	0.81904
MDD	ENSG00000156876	1	100539119	100608511	144	16	1365181	-1.3268	0.90771
MDD	ENSG00000122435	1	100588706	100626053	69	13	1365181	-1.2613	0.8964
MDD	ENSG00000122477	1	100604409	100653771	80	15	1365181	-0.96403	0.83248
MDD	ENSG00000137992	1	100642475	100725390	135	11	1365181	-0.27608	0.60876
MDD	ENSG00000137996	1	100721763	100768325	85	7	1365181	-0.70677	0.76015
MDD	ENSG00000079335	1	100800584	100995833	222	20	1365181	-0.13197	0.55249
MDD	ENSG00000181656	1	100993693	101017574	45	7	1365181	0.042737	0.48296
MDD	ENSG00000162692	1	101175298	101214601	51	16	1365181	-1.5326	0.93731
MDD	ENSG00000162694	1	101327943	101371554	39	9	1365181	-1.5341	0.9375
MDD	ENSG00000162695	1	101351632	101457309	115	13	1365181	-0.82518	0.79537
MDD	ENSG00000117543	1	101445179	101501644	53	7	1365181	-0.38553	0.65008
MDD	ENSG00000170989	1	101692444	101717074	41	14	1365181	-0.67689	0.75076
MDD	ENSG00000118733	1	102258130	102472586	586	65	1365181	0.10735	0.45726
MDD	ENSG00000060718	1	103332023	103584052	843	33	1365181	-0.713	0.76208
MDD	ENSG00000185946	1	104058313	104107861	61	16	1365181	0.57789	0.28167
MDD	ENSG00000240038	1	104086437	104132156	44	15	1365181	0.20406	0.41915
MDD	ENSG00000243480	1	104149999	104178402	7	4	1365181	-1.6841	0.95392
MDD	ENSG00000187733	1	104283028	104311312	13	5	1365181	-0.6743	0.74994
MDD	ENSG00000198890	1	107589267	107611916	24	4	1365181	3.0681	0.001077
MDD	ENSG00000162631	1	107672629	108036080	658	69	1365181	-0.90401	0.81701
MDD	ENSG00000134215	1	108103782	108517766	1137	85	1365181	-1.3698	0.91462
MDD	ENSG00000085491	1	108666658	108753471	208	25	1365181	-0.055684	0.5222
MDD	ENSG00000196427	1	108755963	108796689	14	3	1365181	0.058897	0.47652
MDD	ENSG00000186086	1	108908421	109023624	37	4	1365181	-0.33092	0.62965
MDD	ENSG00000162636	1	109092711	109197522	153	9	1365181	-0.0767	0.53057
MDD	ENSG00000162639	1	109180912	109214148	47	7	1365181	0.0345	0.48624
MDD	ENSG00000134186	1	109224945	109254425	14	7	1365181	-0.65902	0.74506
MDD	ENSG00000143107	1	109245279	109295365	85	20	1365181	-1.2832	0.90029
MDD	ENSG00000116266	1	109279296	109362148	205	12	1365181	-0.54938	0.70863
MDD	ENSG00000162641	1	109348520	109516106	435	34	1365181	-1.9369	0.97362
MDD	ENSG00000121957	1	109407972	109487167	165	19	1365181	-1.2752	0.89889
MDD	ENSG00000121940	1	109462130	109516111	152	22	1365181	-1.1379	0.87241
MDD	ENSG00000085433	1	109502836	109594850	216	26	1365181	-0.99104	0.83917
MDD	ENSG00000197780	1	109595108	109628624	85	16	1365181	-0.11703	0.54658
MDD	ENSG00000215717	1	109622425	109649556	65	14	1365181	-0.43238	0.66727
MDD	ENSG00000179902	1	109638573	109666479	85	14	1365181	-0.82107	0.7942
MDD	ENSG00000116299	1	109646301	109759401	325	35	1365181	-1.5437	0.93867
MDD	ENSG00000031698	1	109746540	109790791	74	15	1365181	-1.2893	0.90135
MDD	ENSG00000143126	1	109782641	109828372	106	19	1365181	-1.3325	0.90865
MDD	ENSG00000134222	1	109812178	109835808	70	15	1365181	-0.34365	0.63444
MDD	ENSG00000221986	1	109824987	109859663	67	14	1365181	0.8502	0.19761
MDD	ENSG00000134243	1	109842192	109950573	124	10	1365181	1.795	0.03633
MDD	ENSG00000143106	1	109931653	109979062	63	8	1365181	1.7969	0.036179
MDD	ENSG00000143028	1	109999180	110034759	67	6	1365181	1.5071	0.06589
MDD	ENSG00000162650	1	110016101	110045426	36	6	1365181	1.6309	0.051452
MDD	ENSG00000174151	1	110026674	110055554	41	7	1365181	1.4721	0.070497
MDD	ENSG00000181754	1	110036797	110062360	48	8	1365181	0.72036	0.23565
MDD	ENSG00000156097	1	110072494	110101028	33	10	1365181	1.0605	0.14445
MDD	ENSG00000065135	1	110081233	110146975	74	12	1365181	0.712	0.23823
MDD	ENSG00000134183	1	110135889	110165679	47	11	1365181	0.6415	0.2606
MDD	ENSG00000116337	1	110148726	110184673	68	16	1365181	0.33759	0.36783
MDD	ENSG00000168765	1	110188703	110218118	58	12	1365181	0.74641	0.22771
MDD	ENSG00000213366	1	110200644	110262171	82	21	1365181	0.39844	0.34515
MDD	ENSG00000134184	1	110220436	110261661	42	10	1365181	-0.34635	0.63546
MDD	ENSG00000134201	1	110244864	110328050	172	27	1365181	-0.96012	0.8315
MDD	ENSG00000134202	1	110266554	110294384	42	10	1365181	-1.754	0.96029
MDD	ENSG00000198758	1	110282702	110316649	55	10	1365181	-0.49072	0.68819
MDD	ENSG00000184371	1	110442864	110483614	90	19	1365181	-0.30167	0.61855
MDD	ENSG00000168710	1	110517308	110576357	36	11	1365181	-1.2998	0.90316
MDD	ENSG00000143093	1	110564199	110627263	64	7	1365181	-0.69036	0.75502
MDD	ENSG00000156150	1	110592616	110623322	36	4	1365181	-0.38832	0.65111
MDD	ENSG00000186150	1	110645062	110666569	72	12	1365181	-1.7023	0.95565
MDD	ENSG00000197106	1	110683108	110754824	119	15	1365181	-0.78666	0.78426
MDD	ENSG00000116396	1	110743965	110835722	225	28	1365181	-0.10249	0.54082
MDD	ENSG00000162775	1	110871128	110899299	46	8	1365181	-0.048117	0.51919
MDD	ENSG00000168679	1	110895470	110943704	90	15	1365181	-0.012782	0.5051
MDD	ENSG00000134248	1	110933871	110960564	55	8	1365181	0.10993	0.45623
MDD	ENSG00000143125	1	110983822	111009976	70	17	1365181	-1.6771	0.95324
MDD	ENSG00000143105	1	111049839	111071797	49	14	1365181	-1.7573	0.96056
MDD	ENSG00000177301	1	111126202	111184096	115	17	1365181	-2.2801	0.9887
MDD	ENSG00000177272	1	111204310	111227655	44	8	1365181	0.15539	0.43826
MDD	ENSG00000143119	1	111405775	111452550	132	18	1365181	-1.1082	0.86611
MDD	ENSG00000121931	1	111479807	111516701	57	8	1365181	-0.1897	0.57523
MDD	ENSG00000156171	1	111649955	111692838	68	9	1365181	-2.249	0.98775
MDD	ENSG00000134255	1	111672249	111737724	90	17	1365181	-0.94691	0.82816
MDD	ENSG00000162777	1	111719796	111757157	69	20	1365181	-0.37066	0.64456
MDD	ENSG00000064886	1	111733393	111796062	172	23	1365181	-0.66975	0.74849
MDD	ENSG00000134216	1	111823484	111873188	256	24	1365181	0.19684	0.42198
MDD	ENSG00000173947	1	111878910	111905635	96	15	1365181	-0.34912	0.6365
MDD	ENSG00000085465	1	111946936	111980399	88	11	1365181	-1.0864	0.86134
MDD	ENSG00000116455	1	111972512	112001998	54	8	1365181	-0.78265	0.78308
MDD	ENSG00000116459	1	111981486	112015395	62	11	1365181	-0.91808	0.82071
MDD	ENSG00000143110	1	112006414	112031134	52	15	1365181	-0.44822	0.673
MDD	ENSG00000121933	1	112015970	112116584	239	42	1365181	-0.8792	0.81035
MDD	ENSG00000116473	1	112074840	112269313	481	46	1365181	1.5128	0.065162
MDD	ENSG00000197852	1	112213252	112308446	257	28	1365181	1.6731	0.047152
MDD	ENSG00000064703	1	112287867	112320638	82	9	1365181	-0.12642	0.5503
MDD	ENSG00000171385	1	112303284	112541777	595	81	1365181	-0.16853	0.56692
MDD	ENSG00000143079	1	112928803	113016078	151	7	1365181	-0.82896	0.79644
MDD	ENSG00000134245	1	112999163	113082787	153	32	1365181	0.75641	0.2247
MDD	ENSG00000007341	1	113056140	113173447	209	18	1365181	2.256	0.012037
MDD	ENSG00000116489	1	113151795	113224241	97	13	1365181	2.4503	0.007136
MDD	ENSG00000155363	1	113205763	113253368	74	12	1365181	1.9062	0.028312
MDD	ENSG00000155366	1	113233728	113260056	49	11	1365181	1.2763	0.10092
MDD	ENSG00000155367	1	113242616	113268099	34	11	1365181	0.022677	0.49095
MDD	ENSG00000184599	1	113253041	113279857	32	12	1365181	0.014981	0.49402
MDD	ENSG00000155380	1	113444469	113509635	75	10	1365181	1.0962	0.13649
MDD	ENSG00000198799	1	113605831	113684882	116	17	1365181	-0.66131	0.74579
MDD	ENSG00000081026	1	113923371	114238545	469	31	1365181	1.1012	0.13541
MDD	ENSG00000116793	1	114229453	114312111	107	13	1365181	0.47386	0.3178
MDD	ENSG00000081019	1	114294454	114365098	85	15	1365181	1.0019	0.15821
MDD	ENSG00000134242	1	114346433	114424381	111	15	1365181	1.0481	0.14729
MDD	ENSG00000188761	1	114410790	114440169	44	9	1365181	0.54613	0.29249
MDD	ENSG00000134262	1	114427370	114457823	41	8	1365181	0.93461	0.17499
MDD	ENSG00000118655	1	114437763	114466708	41	13	1365181	0.59001	0.27759
MDD	ENSG00000163349	1	114461814	114530426	120	21	1365181	-0.0041541	0.50166
MDD	ENSG00000116774	1	114512063	114534876	61	12	1365181	0.32918	0.37101
MDD	ENSG00000134207	1	114621913	114706541	279	52	1365181	0.72389	0.23457
MDD	ENSG00000197323	1	114925399	115063781	273	16	1365181	0.80515	0.21037
MDD	ENSG00000116752	1	115100178	115134260	52	11	1365181	1.2438	0.10678
MDD	ENSG00000175984	1	115115469	115223043	193	22	1365181	0.90541	0.18262
MDD	ENSG00000116748	1	115205719	115248239	75	16	1365181	0.61461	0.26941
MDD	ENSG00000213281	1	115237090	115269515	32	8	1365181	-1.4001	0.91926
MDD	ENSG00000009307	1	115249534	115311297	89	11	1365181	-0.60138	0.72621
MDD	ENSG00000052723	1	115302100	115333306	24	6	1365181	-0.40169	0.65604
MDD	ENSG00000198765	1	115387424	115547991	310	20	1365181	-0.21177	0.58386
MDD	ENSG00000134200	1	115562415	115586941	79	9	1365181	-0.60028	0.72584
MDD	ENSG00000134198	1	115580632	115642121	200	24	1365181	0.73094	0.23241
MDD	ENSG00000134259	1	115818539	115890857	195	39	1365181	0.68749	0.24589
MDD	ENSG00000173218	1	116174574	116250845	208	33	1365181	0.26403	0.39588
MDD	ENSG00000118729	1	116232628	116321402	316	19	1365181	0.17212	0.43167
MDD	ENSG00000177551	1	116368998	116396538	82	9	1365181	1.288	0.098865
MDD	ENSG00000163393	1	116509119	116622675	197	23	1365181	2.2905	0.010995
MDD	ENSG00000173212	1	116644376	116687861	90	14	1365181	1.6035	0.054409
MDD	ENSG00000163399	1	116905290	116962883	76	7	1365181	0.29067	0.38565
MDD	ENSG00000116815	1	117047157	117123661	65	11	1365181	-2.2065	0.98633
MDD	ENSG00000143061	1	117107031	117220375	102	24	1365181	-0.27199	0.60718
MDD	ENSG00000203864	1	117226734	117259225	48	13	1365181	-1.5982	0.945
MDD	ENSG00000116824	1	117287007	117321850	51	10	1365181	-0.0051605	0.50206
MDD	ENSG00000134247	1	117442679	117542980	221	26	1365181	-0.22881	0.59049
MDD	ENSG00000134256	1	117534382	117589167	126	22	1365181	0.81778	0.20674
MDD	ENSG00000116830	1	117592925	117660075	155	25	1365181	-0.077146	0.53075
MDD	ENSG00000134253	1	117643682	117675209	70	13	1365181	1.0895	0.13798
MDD	ENSG00000134258	1	117676209	117763556	197	27	1365181	0.34495	0.36506
MDD	ENSG00000198162	1	117900071	118081494	418	23	1365181	2.1039	0.017694
MDD	ENSG00000183508	1	118138556	118180994	100	11	1365181	0.30933	0.37854
MDD	ENSG00000196505	1	118396107	118482253	64	14	1365181	-0.054575	0.52176
MDD	ENSG00000065183	1	118462343	118519165	55	12	1365181	-0.3875	0.65081
MDD	ENSG00000155761	1	118486484	118737846	358	18	1365181	1.255	0.10474
MDD	ENSG00000092607	1	119415669	119542179	277	25	1365181	-0.8438	0.80061
MDD	ENSG00000116874	1	119563839	119693294	267	20	1365181	-0.12596	0.55012
MDD	ENSG00000116882	1	119901402	119946753	83	12	1365181	0.18842	0.42527
MDD	ENSG00000203859	1	119947554	119975658	57	9	1365181	-0.036832	0.51469
MDD	ENSG00000203857	1	120039821	120067681	33	3	1365181	-0.91438	0.81974
MDD	ENSG00000143067	1	120152045	120200396	101	16	1365181	-1.1333	0.87147
MDD	ENSG00000092621	1	120192421	120296838	188	28	1365181	-1.5794	0.94287
MDD	ENSG00000134240	1	120280619	120321528	77	15	1365181	-0.41828	0.66213
MDD	ENSG00000134193	1	120326641	120364283	93	9	1365181	0.12095	0.45186
MDD	ENSG00000134249	1	120426156	120449118	34	7	1365181	-0.28821	0.61341
MDD	ENSG00000134250	1	120444176	120622240	102	9	1365181	0.78782	0.2154
MDD	ENSG00000168509	1	145403095	145427545	3	2	1365181	-0.12583	0.55007
MDD	ENSG00000117289	1	145428469	145452635	3	2	1365181	0.12561	0.45002
MDD	ENSG00000198483	1	145539230	145578526	5	2	1365181	-0.33966	0.63294
MDD	ENSG00000131788	1	145565233	145596546	4	2	1365181	-0.60142	0.72622
MDD	ENSG00000186364	1	145576115	145599439	3	2	1365181	-0.59574	0.72432
MDD	ENSG00000186141	1	145582605	145621025	4	2	1365181	-0.86592	0.80673
MDD	ENSG00000121848	1	145601036	145706218	9	3	1365181	0.12466	0.45039
MDD	ENSG00000117281	1	145685798	145725614	5	3	1365181	-0.87787	0.80999
MDD	ENSG00000174827	1	145716918	145774074	2	1	1365181	-0.6927	0.75575
MDD	ENSG00000131791	1	146616685	146654129	121	10	1365181	2.0322	0.021068
MDD	ENSG00000131781	1	146636930	146724700	303	15	1365181	2.0046	0.0225
MDD	ENSG00000131778	1	146704291	146777443	243	20	1365181	-0.20649	0.5818
MDD	ENSG00000116128	1	147003182	147108017	256	46	1365181	0.50416	0.30708
MDD	ENSG00000162836	1	147091453	147152618	139	19	1365181	1.4669	0.071203
MDD	ENSG00000143140	1	147218332	147255484	115	16	1365181	2.2371	0.012638
MDD	ENSG00000121634	1	147364946	147391393	73	16	1365181	1.9606	0.024963
MDD	ENSG00000188092	1	147390506	147475753	7	3	1365181	-0.91943	0.82107
MDD	ENSG00000150337	1	149744227	149774074	1	1	1365181	-1.209	0.88667
MDD	ENSG00000203814	1	149744245	149793928	12	2	1365181	-0.19771	0.57836
MDD	ENSG00000183598	1	149774826	149795236	11	2	1365181	-0.11922	0.54745
MDD	ENSG00000183941	1	149794221	149821339	9	3	1365181	-0.58405	0.72041
MDD	ENSG00000203811	1	149801110	149822765	9	3	1365181	-0.58405	0.72041
MDD	ENSG00000183558	1	149803505	149824478	9	3	1365181	-0.58405	0.72041
MDD	ENSG00000203812	1	149812643	149833191	9	3	1365181	-0.58405	0.72041
MDD	ENSG00000203852	1	149814181	149835836	9	3	1365181	-0.58405	0.72041
MDD	ENSG00000182217	1	149815607	149842714	7	3	1365181	-0.70349	0.75912
MDD	ENSG00000184678	1	149846010	149868232	25	4	1365181	-0.016188	0.50646
MDD	ENSG00000184260	1	149848525	149868961	27	4	1365181	-0.038017	0.51516
MDD	ENSG00000184270	1	149849019	149869466	29	4	1365181	0.0023739	0.49905
MDD	ENSG00000178096	1	149849440	149882351	52	6	1365181	-0.19751	0.57828
MDD	ENSG00000159164	1	149864870	149899434	52	5	1365181	-0.021836	0.50871
MDD	ENSG00000143368	1	149885209	149910236	32	3	1365181	0.22514	0.41093
MDD	ENSG00000014914	1	149890543	149918791	33	4	1365181	0.26717	0.39467
MDD	ENSG00000163113	1	149899705	149992625	88	10	1365181	0.56794	0.28504
MDD	ENSG00000136631	1	150029369	150127505	99	6	1365181	1.3057	0.095833
MDD	ENSG00000023902	1	150111373	150146916	44	4	1365181	1.3925	0.081888
MDD	ENSG00000143401	1	150180717	150218504	45	6	1365181	1.4583	0.072375
MDD	ENSG00000118298	1	150219554	150247478	24	5	1365181	1.5826	0.056754
MDD	ENSG00000117362	1	150227804	150251980	17	6	1365181	2.2133	0.01344
MDD	ENSG00000118292	1	150230600	150263327	29	6	1365181	3.37	0.00037584
MDD	ENSG00000159208	1	150244953	150269505	35	5	1365181	3.6731	0.00011982
MDD	ENSG00000187145	1	150256289	150291414	79	8	1365181	3.704	0.00010611
MDD	ENSG00000117360	1	150283925	150335671	110	11	1365181	3.4462	0.00028422
MDD	ENSG00000163125	1	150325567	150459042	303	12	1365181	3.0699	0.0010706
MDD	ENSG00000143374	1	150449887	150490078	81	9	1365181	3.1587	0.00079235
MDD	ENSG00000143369	1	150470538	150496265	41	8	1365181	3.2285	0.00062216
MDD	ENSG00000143382	1	150511884	150543413	38	12	1365181	1.0722	0.14181
MDD	ENSG00000143384	1	150537032	150562066	46	9	1365181	0.011226	0.49552
MDD	ENSG00000143420	1	150563327	150612088	85	13	1365181	0.46002	0.32275
MDD	ENSG00000143457	1	150608701	150679630	158	10	1365181	-0.36749	0.64337
MDD	ENSG00000143452	1	150660536	150703364	85	6	1365181	-0.42789	0.66563
MDD	ENSG00000163131	1	150692672	150748433	84	10	1365181	0.39023	0.34818
MDD	ENSG00000143387	1	150758684	150790799	38	8	1365181	0.26065	0.39718
MDD	ENSG00000143437	1	150772181	150859244	102	12	1365181	0.91786	0.17934
MDD	ENSG00000143379	1	150888739	150947213	98	12	1365181	0.93651	0.17451
MDD	ENSG00000143418	1	150923059	150957479	59	8	1365181	1.0682	0.14272
MDD	ENSG00000143412	1	150944493	150978110	64	12	1365181	1.4399	0.074949
MDD	ENSG00000143409	1	150959025	150990851	63	13	1365181	1.3372	0.09058
MDD	ENSG00000143363	1	150970896	151018189	91	22	1365181	1.6286	0.051698
MDD	ENSG00000163141	1	150999046	151030076	51	13	1365181	1.0101	0.15622
MDD	ENSG00000143443	1	151010216	151034462	32	9	1365181	0.72077	0.23553
MDD	ENSG00000197622	1	151013447	151052801	63	12	1365181	0.62463	0.26611
MDD	ENSG00000213190	1	151020234	151050970	48	11	1365181	0.69203	0.24446
MDD	ENSG00000143458	1	151033054	151108018	130	17	1365181	0.6249	0.26602
MDD	ENSG00000143434	1	151094161	151129104	54	12	1365181	0.68448	0.24684
MDD	ENSG00000163154	1	151119105	151142225	20	8	1365181	0.81511	0.20751
MDD	ENSG00000163156	1	151119140	151152773	26	11	1365181	1.7015	0.044426
MDD	ENSG00000163155	1	151122224	151148424	23	11	1365181	1.7365	0.041239
MDD	ENSG00000163157	1	151132462	151158760	13	6	1365181	2.3305	0.0098893
MDD	ENSG00000163159	1	151132463	151177797	27	7	1365181	1.4628	0.071759
MDD	ENSG00000143398	1	151160425	151232012	69	9	1365181	0.27226	0.39271
MDD	ENSG00000159352	1	151217179	151249955	29	6	1365181	-0.4435	0.6713
MDD	ENSG00000143373	1	151244094	151274656	19	5	1365181	0.23686	0.40638
MDD	ENSG00000143393	1	151254273	151310191	41	9	1365181	0.77591	0.2189
MDD	ENSG00000143390	1	151303116	151329833	31	7	1365181	1.3242	0.092711
MDD	ENSG00000143416	1	151326778	151355209	47	12	1365181	2.188	0.014334
MDD	ENSG00000159377	1	151362010	151384420	24	4	1365181	2.3817	0.008616
MDD	ENSG00000143442	1	151365200	151441941	81	4	1365181	2.3911	0.0083996
MDD	ENSG00000143375	1	151472986	151521168	70	12	1365181	1.2816	0.09999
MDD	ENSG00000143367	1	151502781	151566059	101	16	1365181	2.1721	0.014925
MDD	ENSG00000143376	1	151574541	151681567	119	13	1365181	1.376	0.084412
MDD	ENSG00000159409	1	151664880	151699290	48	8	1365181	1.5296	0.063063
MDD	ENSG00000178796	1	151672909	151712281	64	11	1365181	1.7853	0.037109
MDD	ENSG00000143436	1	151722119	151746040	44	6	1365181	2.3857	0.0085229
MDD	ENSG00000143450	1	151725445	151753808	55	6	1365181	2.5396	0.0055487
MDD	ENSG00000182134	1	151732583	151773892	85	7	1365181	3.0527	0.0011339
MDD	ENSG00000213171	1	151762740	151788630	39	6	1365181	3.4183	0.00031505
MDD	ENSG00000143365	1	151768547	151814348	73	15	1365181	2.7829	0.0026938
MDD	ENSG00000225556	1	151800295	151823033	45	11	1365181	0.84462	0.19916
MDD	ENSG00000196407	1	151809739	151836173	52	9	1365181	1.8849	0.029723
MDD	ENSG00000159445	1	151836060	151892284	101	9	1365181	2.3661	0.0089873
MDD	ENSG00000197747	1	151945391	151976866	70	7	1365181	1.0335	0.15068
MDD	ENSG00000163191	1	151994982	152030383	37	9	1365181	2.0221	0.021584
MDD	ENSG00000182898	1	152046620	152071540	13	7	1365181	3.1016	0.00096244
MDD	ENSG00000159450	1	152068793	152096556	11	5	1365181	1.9142	0.027795
MDD	ENSG00000215853	1	152116071	152141704	21	5	1365181	2.4911	0.0063676
MDD	ENSG00000197915	1	152174558	152206669	77	5	1365181	1.1997	0.11513
MDD	ENSG00000143631	1	152264651	152307679	83	6	1365181	-0.23484	0.59283
MDD	ENSG00000143520	1	152311211	152342482	38	5	1365181	1.2723	0.10163
MDD	ENSG00000143536	1	152371719	152396739	26	4	1365181	1.0866	0.13861
MDD	ENSG00000186207	1	152473320	152494653	31	7	1365181	2.463	0.0068887
MDD	ENSG00000169509	1	152476978	152498486	32	6	1365181	2.5645	0.005166
MDD	ENSG00000185966	1	152528130	152549248	30	12	1365181	1.8976	0.028877
MDD	ENSG00000163202	1	152541857	152562980	21	5	1365181	1.2819	0.099931
MDD	ENSG00000187238	1	152576287	152596574	38	4	1365181	0.45857	0.32327
MDD	ENSG00000185962	1	152585310	152605579	68	4	1365181	0.51664	0.3027
MDD	ENSG00000187223	1	152625872	152647135	24	5	1365181	1.7388	0.041034
MDD	ENSG00000187180	1	152637771	152659050	33	6	1365181	1.581	0.056936
MDD	ENSG00000159455	1	152637771	152669877	59	7	1365181	1.3755	0.084489
MDD	ENSG00000187173	1	152660840	152681918	42	7	1365181	1.0497	0.14693
MDD	ENSG00000187170	1	152670636	152691967	41	5	1365181	0.72581	0.23398
MDD	ENSG00000198854	1	152681998	152702905	62	2	1365181	0.55659	0.2889
MDD	ENSG00000203786	1	152720506	152744529	47	4	1365181	1.0059	0.15723
MDD	ENSG00000240386	1	152738848	152759445	47	6	1365181	1.7603	0.039177
MDD	ENSG00000186226	1	152748690	152770902	38	6	1365181	1.9182	0.027544
MDD	ENSG00000172155	1	152759227	152780657	36	5	1365181	2.2814	0.011263
MDD	ENSG00000197084	1	152767311	152789107	40	6	1365181	2.177	0.014741
MDD	ENSG00000196734	1	152774447	152795585	35	8	1365181	1.864	0.031159
MDD	ENSG00000186844	1	152789949	152810573	13	6	1365181	0.39498	0.34643
MDD	ENSG00000235942	1	152805344	152826459	13	8	1365181	-0.77269	0.78015
MDD	ENSG00000163206	1	152840793	152867523	18	6	1365181	0.20498	0.41879
MDD	ENSG00000163207	1	152871021	152894362	37	6	1365181	-0.53807	0.70474
MDD	ENSG00000184148	1	152933142	152955050	29	5	1365181	0.13689	0.44556
MDD	ENSG00000169474	1	152946557	152968289	51	3	1365181	0.55472	0.28954
MDD	ENSG00000163209	1	152964223	152986332	85	3	1365181	0.97041	0.16592
MDD	ENSG00000169469	1	152993678	153015376	94	3	1365181	3.5129	0.00022158
MDD	ENSG00000163216	1	153002201	153024407	97	4	1365181	3.5124	0.00022201
MDD	ENSG00000241794	1	153018589	153040013	56	7	1365181	2.9335	0.0016758
MDD	ENSG00000196805	1	153032700	153123927	186	20	1365181	2.1701	0.014998
MDD	ENSG00000203785	1	153055611	153088660	72	15	1365181	1.8866	0.029607
MDD	ENSG00000244094	1	153074590	153095991	32	8	1365181	0.80792	0.20957
MDD	ENSG00000159516	1	153112058	153133345	30	4	1365181	-0.014443	0.50576
MDD	ENSG00000203784	1	153165919	153187596	45	9	1365181	1.9811	0.023791
MDD	ENSG00000203783	1	153180060	153201793	61	5	1365181	1.2924	0.09811
MDD	ENSG00000203782	1	153222176	153244598	51	8	1365181	2.639	0.0041577
MDD	ENSG00000159527	1	153260338	153293194	84	12	1365181	2.1564	0.015527
MDD	ENSG00000163218	1	153292596	153331316	148	10	1365181	2.2135	0.013433
MDD	ENSG00000163220	1	153320330	153343503	70	8	1365181	1.6916	0.045359
MDD	ENSG00000163221	1	153336184	153358125	46	5	1365181	0.67658	0.24934
MDD	ENSG00000143546	1	153352508	153373664	49	2	1365181	0.41378	0.33952
MDD	ENSG00000184330	1	153379000	153405701	32	5	1365181	1.0849	0.13898
MDD	ENSG00000197364	1	153399534	153422425	42	8	1365181	1.6822	0.046264
MDD	ENSG00000143556	1	153420220	153443177	40	6	1365181	1.3611	0.086741
MDD	ENSG00000197956	1	153497075	153518720	35	4	1365181	0.43864	0.33046
MDD	ENSG00000196420	1	153499623	153524241	53	5	1365181	0.10595	0.45781
MDD	ENSG00000196154	1	153506089	153532612	47	4	1365181	-0.063975	0.5255
MDD	ENSG00000188015	1	153509805	153531848	42	4	1365181	-0.28296	0.61139
MDD	ENSG00000196754	1	153523584	153550366	33	5	1365181	0.0033924	0.49865
MDD	ENSG00000188643	1	153569362	153595621	46	10	1365181	1.7601	0.039199
MDD	ENSG00000189334	1	153576731	153599462	31	4	1365181	1.7376	0.04114
MDD	ENSG00000189171	1	153581263	153616568	64	7	1365181	1.6102	0.053677
MDD	ENSG00000160678	1	153590402	153614513	45	6	1365181	1.5836	0.056647
MDD	ENSG00000160679	1	153596525	153628782	50	6	1365181	1.4606	0.072061
MDD	ENSG00000143553	1	153621130	153644306	27	4	1365181	0.99525	0.15981
MDD	ENSG00000143621	1	153624512	153653524	42	8	1365181	0.80525	0.21034
MDD	ENSG00000169418	1	153641113	153676468	44	11	1365181	0.61143	0.27046
MDD	ENSG00000143624	1	153690543	153756555	100	13	1365181	-0.02534	0.51011
MDD	ENSG00000143554	1	153736830	153762633	30	8	1365181	0.13552	0.4461
MDD	ENSG00000143614	1	153767201	153905451	210	17	1365181	0.38363	0.35063
MDD	ENSG00000198837	1	153891977	153929172	45	6	1365181	0.52472	0.29989
MDD	ENSG00000160741	1	153910145	153941101	34	8	1365181	0.12748	0.44928
MDD	ENSG00000143570	1	153921575	153950188	32	7	1365181	0.078354	0.46877
MDD	ENSG00000143578	1	153930010	153956839	31	7	1365181	0.65836	0.25515
MDD	ENSG00000143543	1	153936745	153960164	21	4	1365181	0.6286	0.26481
MDD	ENSG00000143545	1	153944127	153968834	19	10	1365181	1.4316	0.076127
MDD	ENSG00000177954	1	153953235	153974626	18	10	1365181	1.5655	0.058729
MDD	ENSG00000143552	1	153955161	154137592	212	21	1365181	0.93768	0.1742
MDD	ENSG00000143549	1	154117784	154177124	65	10	1365181	1.6745	0.047013
MDD	ENSG00000163263	1	154161848	154188809	20	6	1365181	1.5668	0.058578
MDD	ENSG00000143612	1	154169182	154203104	23	5	1365181	1.6891	0.045597
MDD	ENSG00000143569	1	154182655	154253986	82	11	1365181	2.0626	0.019575
MDD	ENSG00000143575	1	154234987	154258351	26	6	1365181	2.3632	0.0090581
MDD	ENSG00000143595	1	154283566	154307801	61	9	1365181	0.86516	0.19347
MDD	ENSG00000143515	1	154288029	154333783	107	14	1365181	0.74602	0.22783
MDD	ENSG00000160712	1	154367669	154451926	141	22	1365181	2.9604	0.0015362
MDD	ENSG00000169291	1	154432248	154484589	75	10	1365181	2.2099	0.013556
MDD	ENSG00000163239	1	154464695	154530623	143	9	1365181	2.0273	0.021315
MDD	ENSG00000160714	1	154511053	154541504	47	8	1365181	1.6189	0.052739
MDD	ENSG00000160716	1	154530257	154562502	44	10	1365181	-0.37063	0.64454
MDD	ENSG00000160710	1	154544538	154610475	104	11	1365181	0.40355	0.34327
MDD	ENSG00000143603	1	154659931	154852756	455	85	1365181	0.82091	0.20585
MDD	ENSG00000163344	1	154887210	154919467	56	8	1365181	0.90739	0.1821
MDD	ENSG00000163346	1	154906552	154938599	39	9	1365181	-0.17868	0.57091
MDD	ENSG00000163348	1	154919502	154946329	16	6	1365181	-1.7957	0.96373
MDD	ENSG00000160691	1	154924774	154956871	20	5	1365181	-1.184	0.8818
MDD	ENSG00000173207	1	154937129	154961725	20	3	1365181	-0.6136	0.73026
MDD	ENSG00000160688	1	154945814	154975587	24	4	1365181	0.19368	0.42322
MDD	ENSG00000163352	1	154956062	154976791	20	3	1365181	0.19422	0.423
MDD	ENSG00000160685	1	154965127	155000998	41	12	1365181	-0.063829	0.52545
MDD	ENSG00000163354	1	154980996	155016257	49	10	1365181	0.47761	0.31646
MDD	ENSG00000163357	1	154996300	155033406	49	13	1365181	0.9074	0.1821
MDD	ENSG00000143537	1	155013042	155045252	38	12	1365181	1.3061	0.095758
MDD	ENSG00000243364	1	155026207	155052029	34	9	1365181	0.93363	0.17525
MDD	ENSG00000251246	1	155026224	155069283	59	13	1365181	0.8605	0.19476
MDD	ENSG00000143590	1	155026224	155070014	59	13	1365181	0.8605	0.19476
MDD	ENSG00000169242	1	155089936	155117333	40	8	1365181	-0.36084	0.64089
MDD	ENSG00000169241	1	155097820	155121329	27	9	1365181	0.36394	0.35795
MDD	ENSG00000179085	1	155102367	155123071	25	8	1365181	0.28523	0.38773
MDD	ENSG00000163463	1	155131884	155155951	36	7	1365181	-0.66912	0.74829
MDD	ENSG00000163462	1	155135873	155167447	39	9	1365181	-0.79258	0.78599
MDD	ENSG00000185499	1	155148300	155172707	29	8	1365181	-0.45784	0.67647
MDD	ENSG00000169231	1	155155379	155188842	39	9	1365181	-1.796	0.96375
MDD	ENSG00000173171	1	155168490	155193615	25	7	1365181	-1.5309	0.9371
MDD	ENSG00000177628	1	155194243	155224490	45	5	1365181	0.29246	0.38497
MDD	ENSG00000160767	1	155206996	155235274	37	4	1365181	0.67319	0.25041
MDD	ENSG00000116521	1	155215770	155242221	30	3	1365181	0.54859	0.29164
MDD	ENSG00000176444	1	155222659	155258282	37	5	1365181	0.45147	0.32582
MDD	ENSG00000143630	1	155237374	155269639	36	4	1365181	0.32875	0.37117
MDD	ENSG00000143627	1	155249630	155281225	36	5	1365181	0.4743	0.31764
MDD	ENSG00000160752	1	155268539	155300457	21	4	1365181	0.43255	0.33267
MDD	ENSG00000160753	1	155280687	155310905	19	6	1365181	0.78742	0.21552
MDD	ENSG00000116539	1	155295059	155542598	156	20	1365181	0.31962	0.37463
MDD	ENSG00000125459	1	155569979	155728153	107	14	1365181	-0.42934	0.66616
MDD	ENSG00000163374	1	155619237	155668791	31	8	1365181	-1.4098	0.9207
MDD	ENSG00000132676	1	155647751	155718801	55	9	1365181	-0.21583	0.58544
MDD	ENSG00000116580	1	155709508	155839191	141	10	1365181	-1.1295	0.87065
MDD	ENSG00000132718	1	155819300	155864990	58	10	1365181	-0.16326	0.56484
MDD	ENSG00000143622	1	155857599	155891195	44	7	1365181	0.55944	0.28793
MDD	ENSG00000132680	1	155872834	155914191	43	6	1365181	0.077871	0.46897
MDD	ENSG00000173080	1	155901480	155922625	15	4	1365181	-0.84954	0.80221
MDD	ENSG00000116584	1	155906630	155986861	82	11	1365181	0.16817	0.43322
MDD	ENSG00000163479	1	155968839	156000750	40	8	1365181	0.65549	0.25608
MDD	ENSG00000160803	1	155995092	156033585	41	12	1365181	0.44129	0.3295
MDD	ENSG00000116586	1	156014543	156038301	25	10	1365181	0.24287	0.40405
MDD	ENSG00000132698	1	156020951	156050295	34	12	1365181	-0.14669	0.55831
MDD	ENSG00000254726	1	156031804	156061789	34	11	1365181	0.17395	0.43095
MDD	ENSG00000160789	1	156042364	156119880	149	15	1365181	-0.058851	0.52346
MDD	ENSG00000196189	1	156107157	156157543	73	15	1365181	0.096828	0.46143
MDD	ENSG00000160785	1	156153880	156192587	69	7	1365181	-1.157	0.87635
MDD	ENSG00000160783	1	156172784	156222874	84	12	1365181	-1.0807	0.86009
MDD	ENSG00000242252	1	156201753	156223112	33	12	1365181	-0.30942	0.6215
MDD	ENSG00000160781	1	156203206	156227881	40	12	1365181	-0.030961	0.51235
MDD	ENSG00000198952	1	156209015	156262620	96	10	1365181	-0.38319	0.64921
MDD	ENSG00000163472	1	156242726	156272976	51	5	1365181	-0.56624	0.71439
MDD	ENSG00000198715	1	156249880	156275463	41	5	1365181	-0.84461	0.80084
MDD	ENSG00000189030	1	156258415	156279428	34	5	1365181	-0.4922	0.68871
MDD	ENSG00000163468	1	156268759	156347664	125	14	1365181	-0.4902	0.688
MDD	ENSG00000163467	1	156297105	156326786	37	8	1365181	-1.0453	0.85205
MDD	ENSG00000132677	1	156329003	156365011	62	13	1365181	0.81057	0.20881
MDD	ENSG00000125462	1	156364042	156410493	50	18	1365181	1.2815	0.1
MDD	ENSG00000116604	1	156423519	156480620	75	11	1365181	0.31376	0.37685
MDD	ENSG00000183856	1	156485197	156552396	129	14	1365181	1.031	0.15127
MDD	ENSG00000187862	1	156539519	156566562	75	7	1365181	0.7273	0.23352
MDD	ENSG00000163382	1	156551554	156574091	77	5	1365181	0.70123	0.24158
MDD	ENSG00000160818	1	156554279	156581288	84	6	1365181	0.80867	0.20935
MDD	ENSG00000132702	1	156579086	156605517	33	6	1365181	2.0886	0.018372
MDD	ENSG00000132692	1	156601182	156639324	53	14	1365181	0.39452	0.3466
MDD	ENSG00000132688	1	156628555	156657189	52	7	1365181	-0.15474	0.56149
MDD	ENSG00000143320	1	156659398	156685608	36	10	1365181	-0.25138	0.59924
MDD	ENSG00000143319	1	156681683	156708591	41	10	1365181	-1.2274	0.89017
MDD	ENSG00000143303	1	156688234	156716752	42	10	1365181	-0.92034	0.8213
MDD	ENSG00000143314	1	156697095	156721382	32	8	1365181	-0.61793	0.73169
MDD	ENSG00000143321	1	156701899	156746717	75	15	1365181	-0.046279	0.51846
MDD	ENSG00000143294	1	156710402	156780607	132	17	1365181	0.35477	0.36138
MDD	ENSG00000027869	1	156766035	156796654	51	8	1365181	0.50694	0.3061
MDD	ENSG00000198400	1	156775432	156861642	131	24	1365181	-0.2705	0.60661
MDD	ENSG00000027644	1	156799855	156838810	50	11	1365181	-0.015037	0.506
MDD	ENSG00000187800	1	156853490	156896226	104	11	1365181	-1.0923	0.86265
MDD	ENSG00000160838	1	156880442	156912886	70	9	1365181	-0.20771	0.58227
MDD	ENSG00000132694	1	156894632	157025162	242	19	1365181	0.18119	0.42811
MDD	ENSG00000253831	1	157051836	157079600	95	15	1365181	0.88489	0.18811
MDD	ENSG00000117036	1	157080983	157118266	45	12	1365181	-1.3914	0.91795
MDD	ENSG00000143297	1	157473167	157532310	116	15	1365181	-0.6873	0.75405
MDD	ENSG00000163518	1	157533539	157577870	121	12	1365181	0.46942	0.31938
MDD	ENSG00000160856	1	157634111	157680647	83	10	1365181	0.02141	0.49146
MDD	ENSG00000132704	1	157705523	157756922	79	17	1365181	-0.25953	0.60239
MDD	ENSG00000163534	1	157754193	157799895	81	11	1365181	-0.207	0.582
MDD	ENSG00000073754	1	157790704	157878046	193	20	1365181	1.6133	0.053337
MDD	ENSG00000183853	1	157953063	158080052	325	58	1365181	0.37025	0.3556
MDD	ENSG00000158473	1	158139737	158164686	68	7	1365181	-0.46504	0.67905
MDD	ENSG00000158477	1	158213927	158238059	47	13	1365181	-0.65841	0.74486
MDD	ENSG00000158481	1	158249576	158273420	23	8	1365181	0.37108	0.35529
MDD	ENSG00000158485	1	158287741	158311321	42	10	1365181	0.26144	0.39688
MDD	ENSG00000158488	1	158313254	158337343	75	12	1365181	-0.083538	0.53329
MDD	ENSG00000186306	1	158358312	158379256	97	17	1365181	-0.066981	0.5267
MDD	ENSG00000180708	1	158379718	158400656	63	7	1365181	0.17426	0.43083
MDD	ENSG00000173285	1	158425272	158446344	58	8	1365181	1.5643	0.058876
MDD	ENSG00000198965	1	158439668	158460675	72	8	1365181	2.1092	0.017462
MDD	ENSG00000197532	1	158506918	158527895	63	9	1365181	2.1424	0.016081
MDD	ENSG00000186440	1	158522441	158543394	53	7	1365181	2.1649	0.015198
MDD	ENSG00000186400	1	158538709	158559689	54	11	1365181	2.1907	0.014239
MDD	ENSG00000198967	1	158566229	158587170	49	7	1365181	2.2641	0.011784
MDD	ENSG00000163554	1	158570496	158666488	190	23	1365181	2.659	0.0039186
MDD	ENSG00000196171	1	158659369	158680486	34	7	1365181	2.8463	0.0022117
MDD	ENSG00000203757	1	158676958	158697953	41	5	1365181	1.9182	0.027544
MDD	ENSG00000180433	1	158714510	158735681	69	10	1365181	0.56887	0.28472
MDD	ENSG00000197403	1	158725466	158746492	81	14	1365181	-0.48017	0.68445
MDD	ENSG00000188340	1	158736472	158757425	73	18	1365181	-2.6359	0.9958
MDD	ENSG00000163563	1	158791107	158829296	69	12	1365181	-2.4283	0.99241
MDD	ENSG00000163564	1	158890586	158956844	156	25	1365181	0.28536	0.38768
MDD	ENSG00000163565	1	158959758	159034945	216	18	1365181	-0.21039	0.58332
MDD	ENSG00000163568	1	159022274	159126886	151	22	1365181	-0.38071	0.64829
MDD	ENSG00000162706	1	159131399	159183103	102	22	1365181	-0.012851	0.50513
MDD	ENSG00000213088	1	159163097	159186290	70	17	1365181	-0.71708	0.76334
MDD	ENSG00000179639	1	159249504	159288014	89	14	1365181	0.091135	0.46369
MDD	ENSG00000196266	1	159273460	159294449	39	8	1365181	0.32859	0.37123
MDD	ENSG00000196184	1	159399512	159420600	59	12	1365181	-0.50613	0.69362
MDD	ENSG00000184155	1	159494793	159515842	40	8	1365181	-0.92049	0.82134
MDD	ENSG00000132703	1	159547615	159568655	71	13	1365181	-0.77588	0.78109
MDD	ENSG00000132693	1	159672079	159694379	42	8	1365181	-0.67981	0.75169
MDD	ENSG00000158716	1	159740722	159762333	50	10	1365181	-0.49869	0.691
MDD	ENSG00000181036	1	159760301	159796041	101	10	1365181	-1.0663	0.85685
MDD	ENSG00000158714	1	159786540	159817039	62	14	1365181	-1.6286	0.9483
MDD	ENSG00000188004	1	159794264	159835137	89	24	1365181	-1.9782	0.97605
MDD	ENSG00000243284	1	159814106	159842447	70	13	1365181	-1.5853	0.94355
MDD	ENSG00000213085	1	159832154	159879953	111	14	1365181	-1.249	0.89417
MDD	ENSG00000158710	1	159877897	159905522	59	18	1365181	-2.2693	0.98837
MDD	ENSG00000085552	1	159886829	159925386	93	24	1365181	-1.175	0.88
MDD	ENSG00000162723	1	159911282	159934044	58	13	1365181	-0.39445	0.65337
MDD	ENSG00000143315	1	159987462	160011783	49	7	1365181	-0.76134	0.77677
MDD	ENSG00000177807	1	159997257	160050038	87	14	1365181	-0.29544	0.61617
MDD	ENSG00000162728	1	160041360	160070353	56	8	1365181	0.56483	0.28609
MDD	ENSG00000162729	1	160051130	160078733	52	8	1365181	0.17705	0.42973
MDD	ENSG00000018625	1	160075549	160123381	132	23	1365181	-0.099647	0.53969
MDD	ENSG00000132681	1	160111360	160166767	174	41	1365181	-0.65819	0.74479
MDD	ENSG00000143318	1	160150285	160181676	52	18	1365181	-0.025981	0.51036
MDD	ENSG00000162734	1	160165127	160195166	25	10	1365181	-0.59204	0.72309
MDD	ENSG00000132716	1	160175505	160264920	91	13	1365181	-0.74577	0.7721
MDD	ENSG00000258465	1	160177254	160264920	90	13	1365181	-0.74229	0.77104
MDD	ENSG00000162735	1	160236602	160266138	36	7	1365181	-0.86081	0.80533
MDD	ENSG00000122218	1	160249063	160323190	110	18	1365181	-0.47495	0.68259
MDD	ENSG00000162736	1	160303062	160338742	67	13	1365181	0.57953	0.28112
MDD	ENSG00000171786	1	160326857	160352638	53	11	1365181	1.4197	0.07785
MDD	ENSG00000162738	1	160360376	160408468	96	14	1365181	1.3646	0.086193
MDD	ENSG00000162739	1	160444820	160503052	118	21	1365181	-0.59672	0.72465
MDD	ENSG00000066294	1	160500885	160559306	173	19	1365181	-0.11582	0.5461
MDD	ENSG00000117090	1	160567890	160627085	153	29	1365181	-0.44349	0.67129
MDD	ENSG00000117091	1	160638536	160691641	153	30	1365181	0.065402	0.47393
MDD	ENSG00000026751	1	160699037	160734611	50	8	1365181	-0.72406	0.76548
MDD	ENSG00000122224	1	160755864	160808051	102	10	1365181	0.47894	0.31599
MDD	ENSG00000122223	1	160789950	160842692	146	12	1365181	-0.38375	0.64942
MDD	ENSG00000179914	1	160836329	160864960	88	4	1365181	-0.17534	0.56959
MDD	ENSG00000158764	1	160904815	160934589	75	14	1365181	-0.5252	0.70028
MDD	ENSG00000158769	1	160955001	161001138	97	11	1365181	-0.15737	0.56252
MDD	ENSG00000215845	1	160997421	161018780	37	9	1365181	-0.25195	0.59946
MDD	ENSG00000158773	1	160999041	161025767	47	10	1365181	-0.25017	0.59877
MDD	ENSG00000186517	1	161006736	161049760	76	15	1365181	-0.33026	0.6294
MDD	ENSG00000143217	1	161030785	161069389	68	18	1365181	-1.3397	0.90983
MDD	ENSG00000162755	1	161058151	161080136	41	12	1365181	-0.29841	0.6173
MDD	ENSG00000143256	1	161060346	161097901	55	13	1365181	-0.16624	0.56602
MDD	ENSG00000158793	1	161077876	161105235	35	8	1365181	-0.74777	0.7727
MDD	ENSG00000158796	1	161080764	161112478	33	7	1365181	-0.35876	0.64011
MDD	ENSG00000143222	1	161112566	161138646	32	10	1365181	-0.46378	0.6786
MDD	ENSG00000143258	1	161119240	161145513	31	9	1365181	-0.13324	0.553
MDD	ENSG00000143224	1	161126200	161157803	38	11	1365181	-0.14348	0.55704
MDD	ENSG00000158850	1	161131100	161157287	33	10	1365181	-0.19115	0.5758
MDD	ENSG00000158859	1	161144098	161178846	51	15	1365181	0.0046157	0.49816
MDD	ENSG00000158864	1	161156894	161194185	69	17	1365181	-0.21003	0.58318
MDD	ENSG00000158869	1	161175024	161200489	47	13	1365181	-0.69639	0.75691
MDD	ENSG00000158874	1	161182082	161203421	44	11	1365181	-1.1602	0.87701
MDD	ENSG00000158882	1	161185793	161210408	53	12	1365181	-1.1053	0.86549
MDD	ENSG00000143257	1	161189456	161218092	71	11	1365181	-1.0865	0.86138
MDD	ENSG00000248485	1	161218517	161265240	142	21	1365181	0.14039	0.44418
MDD	ENSG00000158887	1	161264525	161289762	61	14	1365181	-1.2806	0.89982
MDD	ENSG00000143252	1	161274047	161342984	242	9	1365181	-0.31292	0.62283
MDD	ENSG00000188931	1	161324521	161347664	88	3	1365181	0.15137	0.43984
MDD	ENSG00000143226	1	161465220	161503803	63	13	1365181	0.25404	0.39973
MDD	ENSG00000173110	1	161484036	161506681	19	7	1365181	-0.79629	0.78707
MDD	ENSG00000203747	1	161501549	161610917	37	12	1365181	-2.2541	0.98791
MDD	ENSG00000072694	1	161541101	161658444	44	15	1365181	-1.3104	0.90497
MDD	ENSG00000162747	1	161582986	161611753	2	1	1365181	-0.65282	0.74306
MDD	ENSG00000132185	1	161666762	161694142	99	22	1365181	-1.1299	0.87075
MDD	ENSG00000162746	1	161681353	161707933	107	19	1365181	-1.2837	0.90037
MDD	ENSG00000081721	1	161709548	161737028	83	14	1365181	-1.5826	0.94324
MDD	ENSG00000118217	1	161726084	161943860	539	22	1365181	-0.084048	0.53349
MDD	ENSG00000162745	1	161942982	162003644	152	31	1365181	0.35026	0.36307
MDD	ENSG00000198929	1	162029564	162363321	1006	67	1365181	1.5881	0.056129
MDD	ENSG00000239887	1	162326698	162366600	108	26	1365181	-0.85173	0.80282
MDD	ENSG00000171722	1	162332993	162356660	71	22	1365181	-0.34596	0.63531
MDD	ENSG00000198574	1	162355056	162391928	103	13	1365181	-0.41904	0.66241
MDD	ENSG00000152332	1	162457041	162509419	105	7	1365181	-1.1599	0.87696
MDD	ENSG00000117143	1	162521323	162579627	88	15	1365181	-1.5599	0.94061
MDD	ENSG00000162733	1	162591163	162767190	364	30	1365181	0.23339	0.40773
MDD	ENSG00000132196	1	162750492	162792607	60	16	1365181	-0.40007	0.65545
MDD	ENSG00000185860	1	162784248	162848605	213	31	1365181	-1.085	0.86104
MDD	ENSG00000117152	1	163028565	163056592	60	16	1365181	-1.1087	0.86622
MDD	ENSG00000143248	1	163070911	163301577	740	56	1365181	-0.99999	0.84134
MDD	ENSG00000143228	1	163226366	163335554	406	28	1365181	-0.5327	0.70288
MDD	ENSG00000185630	1	164514821	164878533	788	99	1365181	-0.73745	0.76957
MDD	ENSG00000162761	1	165161104	165335952	483	54	1365181	-0.77041	0.77947
MDD	ENSG00000143171	1	165360159	165424433	216	32	1365181	-0.50314	0.69257
MDD	ENSG00000162763	1	165503244	165543198	140	15	1365181	0.41034	0.34078
MDD	ENSG00000143198	1	165590098	165641033	193	23	1365181	0.46281	0.32175
MDD	ENSG00000143149	1	165621453	165678100	205	23	1365181	-0.69531	0.75657
MDD	ENSG00000143183	1	165686032	165806992	150	24	1365181	-1.1454	0.87398
MDD	ENSG00000143179	1	165786768	165890855	158	24	1365181	-0.22309	0.58827
MDD	ENSG00000188859	1	166016674	166146206	282	23	1365181	0.37669	0.3532
MDD	ENSG00000143157	1	166798681	166835581	68	8	1365181	0.68443	0.24685
MDD	ENSG00000152382	1	166815747	166855564	78	10	1365181	1.0627	0.14397
MDD	ENSG00000143195	1	166872443	166954719	134	19	1365181	0.26064	0.39719
MDD	ENSG00000143194	1	166948346	167001451	106	16	1365181	-0.31707	0.62441
MDD	ENSG00000143167	1	167012073	167069868	157	24	1365181	0.079378	0.46837
MDD	ENSG00000198842	1	167053282	167108402	162	22	1365181	0.50941	0.30523
MDD	ENSG00000143190	1	167180066	167406582	335	24	1365181	2.3119	0.010391
MDD	ENSG00000198821	1	167389877	167497847	295	57	1365181	2.0247	0.021452
MDD	ENSG00000143162	1	167488914	167533004	162	25	1365181	-0.16216	0.56441
MDD	ENSG00000198771	1	167589330	167685486	286	45	1365181	0.16501	0.43447
MDD	ENSG00000197965	1	167680429	167771156	214	30	1365181	-2.5423	0.99449
MDD	ENSG00000143199	1	167768625	167893453	314	44	1365181	-1.6561	0.95115
MDD	ENSG00000143158	1	167875967	167916278	47	4	1365181	-0.42623	0.66503
MDD	ENSG00000143164	1	167895021	168055081	159	13	1365181	-0.069322	0.52763
MDD	ENSG00000143147	1	168043997	168116821	114	15	1365181	0.090589	0.46391
MDD	ENSG00000143155	1	168138171	168179950	97	11	1365181	0.2574	0.39843
MDD	ENSG00000213064	1	168185176	168232263	59	6	1365181	0.27961	0.38989
MDD	ENSG00000143178	1	168240278	168293664	114	21	1365181	-0.23692	0.59364
MDD	ENSG00000143185	1	168500003	168523235	57	10	1365181	-0.24317	0.59606
MDD	ENSG00000143184	1	168535711	168561315	62	9	1365181	-0.024319	0.5097
MDD	ENSG00000143196	1	168654697	168708502	198	29	1365181	1.924	0.027176
MDD	ENSG00000143153	1	169064935	169111960	137	23	1365181	-0.13261	0.55275
MDD	ENSG00000143156	1	169091769	169347205	727	23	1365181	-0.18031	0.57155
MDD	ENSG00000117475	1	169327208	169375778	128	15	1365181	-0.92135	0.82157
MDD	ENSG00000117477	1	169354108	169439907	195	22	1365181	-0.89728	0.81521
MDD	ENSG00000117479	1	169423147	169465241	86	19	1365181	-1.1295	0.87066
MDD	ENSG00000198734	1	169473404	169565826	308	26	1365181	-1.2329	0.89119
MDD	ENSG00000174175	1	169548087	169609431	155	27	1365181	-0.20922	0.58286
MDD	ENSG00000000460	1	169621245	169833221	789	27	1365181	0.49519	0.31023
MDD	ENSG00000188404	1	169649808	169690839	141	20	1365181	0.067463	0.47311
MDD	ENSG00000007908	1	169681781	169743846	302	14	1365181	0.10171	0.45949
MDD	ENSG00000171806	1	169751670	169774107	76	12	1365181	0.79572	0.2131
MDD	ENSG00000000457	1	169808772	169873408	182	15	1365181	1.2181	0.11159
MDD	ENSG00000075945	1	169880467	170064349	429	12	1365181	1.1396	0.12722
MDD	ENSG00000203740	1	170105142	170146931	112	14	1365181	-0.22691	0.58975
MDD	ENSG00000120370	1	170491270	170532587	45	11	1365181	-1.2536	0.895
MDD	ENSG00000116132	1	170621869	170718560	145	26	1365181	0.85742	0.19561
MDD	ENSG00000117501	1	170894612	171043906	406	28	1365181	0.36667	0.35693
MDD	ENSG00000007933	1	171050018	171096959	143	18	1365181	-0.97094	0.83421
MDD	ENSG00000117507	1	171096879	171140707	147	17	1365181	-1.7487	0.95983
MDD	ENSG00000094963	1	171144347	171191822	182	17	1365181	-1.0678	0.85719
MDD	ENSG00000010932	1	171207638	171265117	132	21	1365181	0.021415	0.49146
MDD	ENSG00000076258	1	171273347	171321223	76	11	1365181	0.93374	0.17522
MDD	ENSG00000117523	1	171444651	171572650	256	18	1365181	0.37254	0.35475
MDD	ENSG00000034971	1	171594557	171631823	117	18	1365181	0.064579	0.47425
MDD	ENSG00000117533	1	171659300	171721387	138	11	1365181	-0.92101	0.82148
MDD	ENSG00000010165	1	171740788	171793163	154	9	1365181	-1.1387	0.87258
MDD	ENSG00000197959	1	171800621	172397606	1125	66	1365181	-1.7569	0.96053
MDD	ENSG00000135845	1	172329329	172423230	198	25	1365181	-1.238	0.89214
MDD	ENSG00000180999	1	172379828	172447971	173	21	1365181	-0.56473	0.71387
MDD	ENSG00000094975	1	172491489	172590971	117	19	1365181	-0.13119	0.55219
MDD	ENSG00000117560	1	172618154	172646014	50	9	1365181	0.65689	0.25563
MDD	ENSG00000120337	1	172999100	173030103	45	10	1365181	0.38179	0.35131
MDD	ENSG00000117586	1	173142873	173186452	99	15	1365181	3.7718	8.1033e-05
MDD	ENSG00000117592	1	173436405	173467946	46	7	1365181	0.81313	0.20807
MDD	ENSG00000162753	1	173459603	173582233	217	14	1365181	0.95633	0.16945
MDD	ENSG00000183831	1	173568700	173649001	55	11	1365181	0.88661	0.18764
MDD	ENSG00000076321	1	173674080	173765840	82	12	1365181	1.0943	0.1369
MDD	ENSG00000120334	1	173758688	173803858	31	7	1365181	1.1283	0.12959
MDD	ENSG00000117593	1	173783641	173837684	60	10	1365181	1.8172	0.03459
MDD	ENSG00000185278	1	173827220	173882687	102	14	1365181	2.4537	0.0070692
MDD	ENSG00000117601	1	173862947	173896516	57	8	1365181	1.685	0.045995
MDD	ENSG00000135870	1	173890352	174001435	154	11	1365181	-0.15546	0.56177
MDD	ENSG00000152061	1	174118548	174974445	1376	22	1365181	1.2923	0.098119
MDD	ENSG00000203737	1	174407212	174428683	33	7	1365181	1.0641	0.14365
MDD	ENSG00000116161	1	174958300	174990851	47	11	1365181	0.28224	0.38888
MDD	ENSG00000120333	1	174969925	175002561	49	11	1365181	0.041126	0.4836
MDD	ENSG00000120332	1	175026994	175127202	298	28	1365181	-0.16758	0.56654
MDD	ENSG00000235750	1	175116123	175172135	145	18	1365181	-0.41795	0.66201
MDD	ENSG00000116147	1	175274330	175722906	1039	99	1365181	-0.2681	0.60569
MDD	ENSG00000143207	1	175903967	176186629	458	24	1365181	1.4858	0.068661
MDD	ENSG00000116183	1	176422307	176824735	718	40	1365181	0.89721	0.1848
MDD	ENSG00000152092	1	176816438	177144109	615	54	1365181	0.11224	0.45532
MDD	ENSG00000198797	1	177130633	177261558	214	29	1365181	1.6202	0.052591
MDD	ENSG00000120341	1	177883091	177963438	256	33	1365181	-0.50037	0.69159
MDD	ENSG00000075391	1	178052864	178458644	513	21	1365181	-1.3066	0.90432
MDD	ENSG00000240021	1	178472212	178527734	118	11	1365181	1.8685	0.030843
MDD	ENSG00000213057	1	178501887	178528024	76	7	1365181	2.1687	0.015053
MDD	ENSG00000184909	1	178501950	178527579	75	7	1365181	2.1829	0.01452
MDD	ENSG00000116191	1	178684300	178899238	351	21	1365181	0.79597	0.21302
MDD	ENSG00000116194	1	178808840	178850187	54	10	1365181	0.81747	0.20683
MDD	ENSG00000116199	1	178984939	179055697	188	20	1365181	0.33239	0.3698
MDD	ENSG00000186283	1	179040512	179077158	93	16	1365181	0.44605	0.32778
MDD	ENSG00000143322	1	179058462	179208819	282	18	1365181	0.43306	0.33249
MDD	ENSG00000057252	1	179252925	179337815	293	20	1365181	-0.97957	0.83635
MDD	ENSG00000162779	1	179324855	179533870	908	22	1365181	-0.35339	0.6381
MDD	ENSG00000116218	1	179509674	179555087	133	16	1365181	-0.51752	0.6976
MDD	ENSG00000162782	1	179550748	179670407	268	15	1365181	0.075286	0.46999
MDD	ENSG00000143340	1	179702298	179795333	269	31	1365181	-0.70248	0.75881
MDD	ENSG00000169905	1	179799102	179856938	100	15	1365181	1.4485	0.073741
MDD	ENSG00000258664	1	179823916	179844311	31	9	1365181	1.0124	0.15568
MDD	ENSG00000143337	1	179841177	179904135	126	15	1365181	1.4438	0.074398
MDD	ENSG00000135837	1	179913873	180094015	367	19	1365181	1.3107	0.094987
MDD	ENSG00000116260	1	180113969	180183165	210	22	1365181	-0.56392	0.7136
MDD	ENSG00000121454	1	180189421	180259380	211	39	1365181	-2.1209	0.98304
MDD	ENSG00000135847	1	180234515	180482089	511	21	1365181	-0.10769	0.54288
MDD	ENSG00000143324	1	180591140	180869387	428	29	1365181	1.2225	0.11077
MDD	ENSG00000135835	1	180872290	180930750	131	32	1365181	1.1481	0.12546
MDD	ENSG00000135823	1	180931861	181002047	120	19	1365181	-0.66058	0.74556
MDD	ENSG00000153029	1	180993067	181041074	143	25	1365181	1.2835	0.099651
MDD	ENSG00000162783	1	181047638	181069977	37	8	1365181	1.5718	0.058004
MDD	ENSG00000198216	1	181372238	181787219	917	84	1365181	1.886	0.029647
MDD	ENSG00000179930	1	182013705	182040847	64	8	1365181	-1.0789	0.85969
MDD	ENSG00000135821	1	182340839	182371341	85	10	1365181	-0.31847	0.62494
MDD	ENSG00000203730	1	182357252	182379751	62	9	1365181	-0.115	0.54578
MDD	ENSG00000121446	1	182409256	182539734	333	18	1365181	-1.1433	0.87354
MDD	ENSG00000135828	1	182532769	182568391	72	15	1365181	0.15903	0.43682
MDD	ENSG00000143333	1	182557758	182583543	36	7	1365181	1.2074	0.11363
MDD	ENSG00000135824	1	182605239	182663711	124	17	1365181	-0.30711	0.62062
MDD	ENSG00000135838	1	182748428	182809519	79	12	1365181	-0.79643	0.78711
MDD	ENSG00000135829	1	182798504	182866886	77	8	1365181	-0.76578	0.7781
MDD	ENSG00000157060	1	182859000	182932660	89	14	1365181	-0.82034	0.79399
MDD	ENSG00000135862	1	182982595	183124727	420	10	1365181	-0.38969	0.65162
MDD	ENSG00000058085	1	183145373	183224035	213	19	1365181	-0.025597	0.51021
MDD	ENSG00000157064	1	183207372	183397737	397	26	1365181	0.39004	0.34825
MDD	ENSG00000116698	1	183431351	183577381	216	32	1365181	0.41308	0.33977
MDD	ENSG00000116701	1	183514698	183570011	121	19	1365181	0.32462	0.37273
MDD	ENSG00000162704	1	183582401	183614892	120	3	1365181	1.3873	0.08268
MDD	ENSG00000143344	1	183595220	183907665	729	48	1365181	0.89675	0.18493
MDD	ENSG00000173627	1	183605541	183632451	93	3	1365181	1.4065	0.079783
MDD	ENSG00000198756	1	183888796	184016863	325	35	1365181	-0.01798	0.50717
MDD	ENSG00000198860	1	184010811	184053346	53	10	1365181	-1.0785	0.8596
MDD	ENSG00000116667	1	184346192	184608154	522	33	1365181	-1.4145	0.92139
MDD	ENSG00000116406	1	184649365	184734047	129	15	1365181	-0.4412	0.67047
MDD	ENSG00000135842	1	184749858	184953682	375	28	1365181	0.89167	0.18628
MDD	ENSG00000121481	1	185004496	185081740	67	14	1365181	1.002	0.15817
MDD	ENSG00000121486	1	185077220	185136204	64	7	1365181	0.9018	0.18358
MDD	ENSG00000116668	1	185116212	185270897	140	13	1365181	0.55282	0.29019
MDD	ENSG00000116679	1	185255520	185296461	36	8	1365181	-0.30594	0.62018
MDD	ENSG00000143341	1	185693683	186170085	541	35	1365181	1.2494	0.10576
MDD	ENSG00000116690	1	186255405	186293694	52	10	1365181	-0.42032	0.66287
MDD	ENSG00000047410	1	186270784	186354825	143	15	1365181	-0.19662	0.57794
MDD	ENSG00000157181	1	186334890	186400510	99	17	1365181	-0.29034	0.61422
MDD	ENSG00000262180	1	186359704	186380587	29	8	1365181	0.026749	0.48933
MDD	ENSG00000116703	1	186402698	186440254	49	6	1365181	0.52845	0.29859
MDD	ENSG00000073756	1	186630923	186659559	77	9	1365181	-0.033621	0.51341
MDD	ENSG00000116711	1	186788085	186968113	454	40	1365181	-1.2922	0.90185
MDD	ENSG00000162670	1	190056792	190456759	615	34	1365181	-0.37927	0.64776
MDD	ENSG00000150681	1	192117587	192164945	68	11	1365181	1.1162	0.13217
MDD	ENSG00000253148	1	192276122	192346415	145	16	1365181	0.14563	0.44211
MDD	ENSG00000090104	1	192534857	192559161	70	12	1365181	-0.070799	0.52822
MDD	ENSG00000127074	1	192595275	192639390	91	11	1365181	-0.18698	0.57416
MDD	ENSG00000116741	1	192768169	192791403	32	8	1365181	-0.79236	0.78592
MDD	ENSG00000116750	1	192971380	193039237	84	13	1365181	0.30691	0.37946
MDD	ENSG00000116747	1	193018552	193070907	70	10	1365181	0.30306	0.38092
MDD	ENSG00000023572	1	193055598	193085244	49	8	1365181	0.70771	0.23956
MDD	ENSG00000134371	1	193081147	193233031	287	15	1365181	0.68868	0.24551
MDD	ENSG00000162630	1	193138175	193165784	50	8	1365181	0.96741	0.16667
MDD	ENSG00000162687	1	196184909	196588355	549	17	1365181	0.072856	0.47096
MDD	ENSG00000000971	1	196611008	196726634	199	17	1365181	0.070186	0.47202
MDD	ENSG00000116785	1	196733925	196773203	3	2	1365181	0.45379	0.32499
MDD	ENSG00000244414	1	196778887	196811319	7	5	1365181	-1.7134	0.95668
MDD	ENSG00000080910	1	196778898	196938356	102	21	1365181	-1.0471	0.85248
MDD	ENSG00000134365	1	196809371	196898102	45	9	1365181	-0.49043	0.68808
MDD	ENSG00000134389	1	196936667	196988804	79	12	1365181	-0.1177	0.54685
MDD	ENSG00000143278	1	196998321	197046397	84	9	1365181	0.20094	0.42037
MDD	ENSG00000066279	1	197043258	197125824	121	11	1365181	0.11788	0.45308
MDD	ENSG00000177888	1	197112810	197179672	89	12	1365181	0.40378	0.34319
MDD	ENSG00000134376	1	197160592	197457585	340	34	1365181	-0.55209	0.70956
MDD	ENSG00000213047	1	197463878	197754826	310	17	1365181	0.94362	0.17268
MDD	ENSG00000203724	1	197861777	197886497	40	14	1365181	-1.5589	0.94049
MDD	ENSG00000143355	1	197871037	197914608	84	15	1365181	-1.0491	0.85292
MDD	ENSG00000151414	1	198116093	198301550	429	23	1365181	1.2536	0.105
MDD	ENSG00000151418	1	198482352	198520075	83	13	1365181	0.12902	0.44867
MDD	ENSG00000081237	1	198597801	198736545	322	25	1365181	0.921	0.17852
MDD	ENSG00000116833	1	199986730	200156552	470	60	1365181	-0.81931	0.7937
MDD	ENSG00000162702	1	200364068	200389184	40	9	1365181	-0.93662	0.82552
MDD	ENSG00000118193	1	200510628	200599862	260	20	1365181	-1.2589	0.89597
MDD	ENSG00000118197	1	200583024	200649097	177	21	1365181	0.047691	0.48098
MDD	ENSG00000118200	1	200698686	200839832	261	20	1365181	-0.21836	0.58642
MDD	ENSG00000170128	1	200832083	200853306	63	14	1365181	-0.89895	0.81566
MDD	ENSG00000163362	1	200850176	200894863	114	25	1365181	1.3632	0.086408
MDD	ENSG00000116852	1	200928520	201002828	149	16	1365181	2.2076	0.013637
MDD	ENSG00000081248	1	200998642	201091694	245	46	1365181	1.7099	0.043647
MDD	ENSG00000232237	1	201073081	201106312	110	17	1365181	0.27284	0.39249
MDD	ENSG00000116857	1	201093900	201150702	183	33	1365181	-0.30226	0.61877
MDD	ENSG00000163395	1	201149953	201208080	178	33	1365181	-0.96237	0.83207
MDD	ENSG00000081277	1	201242580	201312121	238	21	1365181	-0.36052	0.64077
MDD	ENSG00000118194	1	201318136	201356890	122	19	1365181	0.13551	0.4461
MDD	ENSG00000159166	1	201332372	201378736	133	25	1365181	-0.075392	0.53005
MDD	ENSG00000159173	1	201363625	201408994	82	25	1365181	-1.3559	0.91244
MDD	ENSG00000174307	1	201424620	201448365	73	16	1365181	-1.5588	0.94048
MDD	ENSG00000159176	1	201442658	201488584	153	23	1365181	-1.3522	0.91184
MDD	ENSG00000134369	1	201582411	201806102	419	44	1365181	0.74507	0.22811
MDD	ENSG00000198700	1	201788269	201863422	109	18	1365181	0.80623	0.21005
MDD	ENSG00000198892	1	201847808	201871434	30	10	1365181	0.3431	0.36576
MDD	ENSG00000163431	1	201855580	201925715	127	24	1365181	-0.52224	0.69925
MDD	ENSG00000134375	1	201914619	201949789	91	18	1365181	0.77463	0.21928
MDD	ENSG00000176393	1	201941500	201985275	172	21	1365181	0.44495	0.32818
MDD	ENSG00000163435	1	201967073	201996316	83	13	1365181	-0.20113	0.5797
MDD	ENSG00000170075	1	202081986	202112720	81	17	1365181	1.988	0.023407
MDD	ENSG00000143862	1	202092532	202123869	68	19	1365181	1.3888	0.08245
MDD	ENSG00000143851	1	202106141	202140716	84	23	1365181	-0.024483	0.50977
MDD	ENSG00000133067	1	202153029	202298909	304	32	1365181	-1.5222	0.93602
MDD	ENSG00000077152	1	202290785	202321108	30	7	1365181	0.46923	0.31945
MDD	ENSG00000077157	1	202307827	202571834	254	13	1365181	0.47257	0.31826
MDD	ENSG00000143858	1	202549724	202689545	262	34	1365181	-0.8715	0.80826
MDD	ENSG00000117139	1	202686526	202788598	216	20	1365181	1.9734	0.024223
MDD	ENSG00000183155	1	202838085	202868263	54	8	1365181	-0.103	0.54102
MDD	ENSG00000117153	1	202850228	202907764	109	9	1365181	0.17799	0.42937
MDD	ENSG00000159346	1	202899951	202937700	86	14	1365181	0.12494	0.45029
MDD	ENSG00000159348	1	202920997	202946408	46	10	1365181	0.24659	0.40261
MDD	ENSG00000163444	1	202966514	203003976	73	15	1365181	-1.1284	0.87043
MDD	ENSG00000143847	1	202985626	203057868	174	29	1365181	-2.0802	0.98124
MDD	ENSG00000122180	1	203042260	203065164	36	12	1365181	0.82264	0.20536
MDD	ENSG00000163485	1	203049782	203146533	176	27	1365181	1.4093	0.079376
MDD	ENSG00000133055	1	203126939	203154941	83	17	1365181	-0.76726	0.77854
MDD	ENSG00000133048	1	203138059	203165877	72	16	1365181	0.84823	0.19815
MDD	ENSG00000133063	1	203171955	203252769	201	31	1365181	-0.55967	0.71215
MDD	ENSG00000159388	1	203264619	203288730	38	13	1365181	-0.44313	0.67116
MDD	ENSG00000122176	1	203299756	203330617	86	15	1365181	0.23394	0.40752
MDD	ENSG00000188783	1	203434956	203470480	96	15	1365181	0.79698	0.21273
MDD	ENSG00000188770	1	203453271	203487992	101	16	1365181	0.74042	0.22952
MDD	ENSG00000058668	1	203585689	203723209	253	35	1365181	-1.3292	0.90811
MDD	ENSG00000122188	1	203724304	203755361	87	10	1365181	-2.5867	0.99516
MDD	ENSG00000058673	1	203754782	203833252	180	14	1365181	-2.4594	0.99304
MDD	ENSG00000257315	1	203755437	203779686	56	6	1365181	-1.5205	0.93581
MDD	ENSG00000182004	1	203820731	203849678	78	7	1365181	-3.5343	0.9998
MDD	ENSG00000143842	1	204032243	204106863	163	38	1365181	0.092481	0.46316
MDD	ENSG00000143845	1	204090190	204131307	91	26	1365181	-0.90294	0.81672
MDD	ENSG00000143839	1	204113944	204145465	86	15	1365181	-0.38563	0.65011
MDD	ENSG00000170498	1	204149469	204175614	72	13	1365181	-1.568	0.94156
MDD	ENSG00000174567	1	204157288	204193220	88	19	1365181	-2.6059	0.99542
MDD	ENSG00000143850	1	204177979	204356793	486	40	1365181	-0.35343	0.63812
MDD	ENSG00000158615	1	204362515	204390919	44	12	1365181	-1.2476	0.89392
MDD	ENSG00000133056	1	204381756	204473852	174	19	1365181	0.0042731	0.4983
MDD	ENSG00000198625	1	204475511	204552871	136	11	1365181	0.52491	0.29982
MDD	ENSG00000170382	1	204576298	204664861	183	24	1365181	2.4319	0.0075091
MDD	ENSG00000163531	1	204787779	205001950	527	54	1365181	-0.23378	0.59242
MDD	ENSG00000184144	1	205002325	205057627	154	21	1365181	0.66481	0.25309
MDD	ENSG00000174529	1	205042258	205063645	51	9	1365181	0.35588	0.36097
MDD	ENSG00000117222	1	205045270	205101143	126	14	1365181	-0.34165	0.63369
MDD	ENSG00000133059	1	205101632	205190727	171	13	1365181	1.2908	0.098387
MDD	ENSG00000133069	1	205187304	205252471	150	15	1365181	0.469	0.31954
MDD	ENSG00000163545	1	205261187	205300883	102	16	1365181	-1.3929	0.91817
MDD	ENSG00000162873	1	205295220	205336218	151	18	1365181	0.89359	0.18577
MDD	ENSG00000186007	1	205340506	205435082	200	31	1365181	-1.093	0.8628
MDD	ENSG00000117266	1	205463723	205511921	167	34	1365181	0.90446	0.18288
MDD	ENSG00000174514	1	205528013	205582046	142	26	1365181	0.012685	0.49494
MDD	ENSG00000158711	1	205567071	205611090	103	19	1365181	-0.46316	0.67838
MDD	ENSG00000158715	1	205616979	205659587	107	23	1365181	1.237	0.10805
MDD	ENSG00000069275	1	205671947	205729404	106	19	1365181	1.146	0.12591
MDD	ENSG00000117280	1	205727114	205754588	79	15	1365181	0.95791	0.16905
MDD	ENSG00000133065	1	205748221	205792876	109	19	1365181	1.3306	0.091663
MDD	ENSG00000162877	1	205787150	205829260	89	21	1365181	0.8503	0.19758
MDD	ENSG00000174502	1	205872176	205922588	143	22	1365181	1.3548	0.087736
MDD	ENSG00000196550	1	206126916	206165151	1	1	1365181	0.72555	0.23406
MDD	ENSG00000198049	1	206213976	206241639	1	1	1365181	-0.995	0.84013
MDD	ENSG00000196533	1	206228872	206298647	4	2	1365181	0.24047	0.40498
MDD	ENSG00000196188	1	206307459	206342104	12	2	1365181	0.19265	0.42362
MDD	ENSG00000163486	1	206506200	206647783	169	18	1365181	2.9174	0.0017649
MDD	ENSG00000143466	1	206633791	206680223	125	23	1365181	2.1652	0.015187
MDD	ENSG00000162888	1	206654449	206681061	67	11	1365181	1.6391	0.050599
MDD	ENSG00000136653	1	206670879	206772616	196	28	1365181	0.42929	0.33386
MDD	ENSG00000143486	1	206734620	206795904	148	22	1365181	-1.6703	0.95257
MDD	ENSG00000143479	1	206798881	206867764	136	21	1365181	-0.11324	0.54508
MDD	ENSG00000162889	1	206848289	206917628	161	23	1365181	0.41691	0.33837
MDD	ENSG00000136634	1	206930947	206955839	56	15	1365181	0.67188	0.25083
MDD	ENSG00000142224	1	206962215	207026324	137	23	1365181	0.67402	0.25015
MDD	ENSG00000162891	1	207028699	207052568	31	12	1365181	-0.88101	0.81084
MDD	ENSG00000162892	1	207060788	207087484	50	5	1365181	-1.0271	0.84782
MDD	ENSG00000162894	1	207067731	207106592	56	9	1365181	-1.0626	0.85601
MDD	ENSG00000162896	1	207091863	207129811	54	9	1365181	0.073551	0.47068
MDD	ENSG00000162897	1	207121310	207153970	59	9	1365181	0.49209	0.31133
MDD	ENSG00000182795	1	207181866	207216101	51	7	1365181	2.4551	0.0070415
MDD	ENSG00000180667	1	207207194	207236325	32	8	1365181	1.1049	0.1346
MDD	ENSG00000123836	1	207212801	207264369	64	12	1365181	1.8123	0.034973
MDD	ENSG00000123843	1	207252187	207283338	49	10	1365181	1.6969	0.044861
MDD	ENSG00000123838	1	207267607	207328317	114	21	1365181	0.2685	0.39416
MDD	ENSG00000196352	1	207484853	207544311	83	12	1365181	0.8576	0.19556
MDD	ENSG00000117322	1	207617575	207673240	108	18	1365181	1.0101	0.15622
MDD	ENSG00000203710	1	207659492	207823992	242	28	1365181	-0.51266	0.6959
MDD	ENSG00000197721	1	207808458	207921761	301	19	1365181	0.45227	0.32554
MDD	ENSG00000117335	1	207915402	207978858	99	9	1365181	-0.52147	0.69898
MDD	ENSG00000174059	1	208047594	208094747	130	21	1365181	0.92109	0.1785
MDD	ENSG00000076356	1	208185587	208427665	549	55	1365181	-1.1387	0.87259
MDD	ENSG00000008118	1	209747062	209797283	148	24	1365181	0.48509	0.31381
MDD	ENSG00000196878	1	209778215	209835811	181	29	1365181	1.3471	0.088972
MDD	ENSG00000123689	1	209838765	209859733	34	9	1365181	-0.076594	0.53053
MDD	ENSG00000117594	1	209849510	209918295	116	14	1365181	-0.43379	0.66778
MDD	ENSG00000009790	1	209919377	209965668	96	12	1365181	0.24707	0.40243
MDD	ENSG00000162757	1	209945661	209967904	40	8	1365181	1.1682	0.12137
MDD	ENSG00000117595	1	209949036	209989465	104	12	1365181	1.0656	0.14331
MDD	ENSG00000117597	1	209991352	210040910	136	14	1365181	0.43365	0.33227
MDD	ENSG00000143469	1	210101538	210347636	338	18	1365181	1.0958	0.13659
MDD	ENSG00000082497	1	210396144	210429976	44	9	1365181	0.48447	0.31403
MDD	ENSG00000054392	1	210491596	210859638	1121	97	1365181	0.1488	0.44086
MDD	ENSG00000143473	1	210846555	211317457	1161	82	1365181	-0.42835	0.6658
MDD	ENSG00000117625	1	211421719	211499727	190	25	1365181	-0.36632	0.64294
MDD	ENSG00000082512	1	211489957	211558288	140	25	1365181	-0.19223	0.57622
MDD	ENSG00000198570	1	211639864	211676259	113	21	1365181	0.29766	0.38298
MDD	ENSG00000170385	1	211734910	211762084	46	10	1365181	0.9731	0.16525
MDD	ENSG00000117650	1	211826114	211858960	81	16	1365181	-0.039359	0.5157
MDD	ENSG00000123684	1	211906799	212014114	291	23	1365181	-0.2165	0.5857
MDD	ENSG00000143493	1	212103741	212218884	339	20	1365181	-0.8682	0.80736
MDD	ENSG00000143476	1	212198919	212290742	227	25	1365181	-0.11044	0.54397
MDD	ENSG00000066027	1	212448879	212545200	189	22	1365181	0.72975	0.23277
MDD	ENSG00000065600	1	212527273	212598243	133	23	1365181	0.23442	0.40733
MDD	ENSG00000117691	1	212596229	212629714	100	17	1365181	0.82296	0.20526
MDD	ENSG00000162772	1	212728676	212804119	221	41	1365181	-0.55937	0.71205
MDD	ENSG00000162771	1	212787789	212810120	53	15	1365181	-1.3705	0.91473
MDD	ENSG00000123685	1	212849760	212883327	99	19	1365181	0.46186	0.32209
MDD	ENSG00000117697	1	212889495	212975124	309	13	1365181	-0.44136	0.67052
MDD	ENSG00000203705	1	212955170	212999968	156	11	1365181	-0.51801	0.69777
MDD	ENSG00000185523	1	212993483	213030991	126	9	1365181	-0.045624	0.51819
MDD	ENSG00000162769	1	213021597	213082705	256	13	1365181	0.96567	0.1671
MDD	ENSG00000143494	1	213113862	213175379	134	21	1365181	0.12485	0.45032
MDD	ENSG00000174606	1	213155524	213199168	57	9	1365181	0.60678	0.272
MDD	ENSG00000136643	1	213214589	213458116	247	22	1365181	0.83102	0.20298
MDD	ENSG00000117707	1	214146524	214224595	151	23	1365181	0.23698	0.40634
MDD	ENSG00000143499	1	214444445	214520474	193	24	1365181	-0.16588	0.56587
MDD	ENSG00000152104	1	214512039	214735792	686	63	1365181	-0.42963	0.66627
MDD	ENSG00000117724	1	214766538	214847931	229	22	1365181	-0.91307	0.8194
MDD	ENSG00000082482	1	215169118	215420436	609	29	1365181	-0.19068	0.57561
MDD	ENSG00000136636	1	215730735	215805149	35	13	1365181	-0.47184	0.68148
MDD	ENSG00000042781	1	215786236	216606738	1889	132	1365181	-0.53491	0.70364
MDD	ENSG00000196482	1	216666588	217321097	1775	147	1365181	0.77861	0.21811
MDD	ENSG00000092978	1	217590334	217814424	477	54	1365181	-2.0535	0.97999
MDD	ENSG00000162814	1	217794666	218055038	611	34	1365181	-2.022	0.97841
MDD	ENSG00000067533	1	218448629	218521325	96	6	1365181	-0.87193	0.80838
MDD	ENSG00000092969	1	218509577	218627961	198	35	1365181	-0.79936	0.78796
MDD	ENSG00000228208	1	218673438	218709320	102	6	1365181	-0.45967	0.67712
MDD	ENSG00000143353	1	219337186	219396207	80	10	1365181	-0.68745	0.7541
MDD	ENSG00000196660	1	219848769	220141989	731	46	1365181	0.63498	0.26272
MDD	ENSG00000136628	1	220131943	220230000	280	10	1365181	0.57883	0.28135
MDD	ENSG00000162813	1	220220824	220273804	90	19	1365181	-0.77023	0.77942
MDD	ENSG00000067704	1	220257444	220331380	118	15	1365181	-0.032218	0.51285
MDD	ENSG00000118873	1	220311635	220455796	234	25	1365181	-0.076698	0.53057
MDD	ENSG00000116141	1	220691568	220847803	252	14	1365181	0.57131	0.28389
MDD	ENSG00000162817	1	220853187	220882499	121	13	1365181	-0.78671	0.78428
MDD	ENSG00000117791	1	220911567	220968150	129	12	1365181	0.00072127	0.49971
MDD	ENSG00000186205	1	220950101	220997735	116	22	1365181	1.7684	0.038501
MDD	ENSG00000136630	1	221041699	221068401	58	13	1365181	1.982	0.02374
MDD	ENSG00000143507	1	221864766	221925518	117	23	1365181	0.69128	0.2447
MDD	ENSG00000143512	1	222685602	222731445	107	10	1365181	0.20076	0.42044
MDD	ENSG00000143498	1	222721244	222773275	110	13	1365181	-0.82617	0.79565
MDD	ENSG00000154305	1	222781428	222851354	145	15	1365181	-1.8375	0.96693
MDD	ENSG00000186063	1	222831355	222896552	87	15	1365181	-2.5847	0.99513
MDD	ENSG00000162819	1	222875895	222918538	53	13	1365181	-1.6947	0.95493
MDD	ENSG00000197520	1	222900549	222934147	42	11	1365181	-1.295	0.90234
MDD	ENSG00000154309	1	222978406	223189337	470	36	1365181	-0.055535	0.52214
MDD	ENSG00000187554	1	223272748	223326624	160	11	1365181	-0.60539	0.72754
MDD	ENSG00000143502	1	223384161	223547544	272	21	1365181	0.8769	0.19027
MDD	ENSG00000178395	1	223556715	223578812	31	5	1365181	0.41968	0.33736
MDD	ENSG00000203697	1	223701349	223863436	290	27	1365181	0.70514	0.24036
MDD	ENSG00000162909	1	223879295	223973720	228	16	1365181	-0.14125	0.55616
MDD	ENSG00000143514	1	223957601	224043674	151	14	1365181	1.1122	0.13302
MDD	ENSG00000143756	1	224291789	224359749	134	11	1365181	-0.83417	0.79791
MDD	ENSG00000143753	1	224353458	224391143	80	12	1365181	0.68313	0.24726
MDD	ENSG00000143748	1	224405036	224528089	198	18	1365181	-1.0166	0.84533
MDD	ENSG00000143771	1	224534552	224577161	70	10	1365181	-0.26864	0.60589
MDD	ENSG00000162923	1	224562845	224634735	93	7	1365181	0.33939	0.36716
MDD	ENSG00000143786	1	224612362	224938251	700	44	1365181	-1.7826	0.96267
MDD	ENSG00000185842	1	225073964	225596996	1240	32	1365181	0.15408	0.43877
MDD	ENSG00000143815	1	225579204	225626627	115	18	1365181	-0.039386	0.51571
MDD	ENSG00000154380	1	225664537	225850844	347	16	1365181	-0.88156	0.81099
MDD	ENSG00000143742	1	225955531	225988168	98	17	1365181	-1.8018	0.96421
MDD	ENSG00000143819	1	225987794	226043260	181	34	1365181	-2.0059	0.97757
MDD	ENSG00000196187	1	226023237	226080069	168	19	1365181	-0.46873	0.68037
MDD	ENSG00000243709	1	226063982	226109082	122	17	1365181	0.17523	0.43045
MDD	ENSG00000143811	1	226097578	226121978	41	11	1365181	-0.029463	0.51175
MDD	ENSG00000143768	1	226114298	226139189	36	9	1365181	0.020513	0.49182
MDD	ENSG00000143751	1	226160403	226197032	42	10	1365181	1.1313	0.12897
MDD	ENSG00000163041	1	226239552	226269702	37	8	1365181	0.75979	0.22369
MDD	ENSG00000182827	1	226322380	226384431	106	16	1365181	-0.33394	0.63079
MDD	ENSG00000185155	1	226401319	226424755	35	7	1365181	1.2995	0.096889
MDD	ENSG00000183814	1	226408850	226507570	110	16	1365181	1.2109	0.11297
MDD	ENSG00000143799	1	226538392	226605780	166	12	1365181	-0.42841	0.66582
MDD	ENSG00000203685	1	226726501	226806915	184	30	1365181	0.88064	0.18926
MDD	ENSG00000143772	1	226809391	226937024	190	31	1365181	1.5694	0.058278
MDD	ENSG00000143801	1	227047885	227093806	103	14	1365181	1.9188	0.027506
MDD	ENSG00000163050	1	227075237	227185246	238	40	1365181	2.6392	0.0041551
MDD	ENSG00000143776	1	227167566	227516175	1403	24	1365181	1.6735	0.047112
MDD	ENSG00000181450	1	227741244	227875144	269	14	1365181	-1.1972	0.88439
MDD	ENSG00000143740	1	227906240	227978927	139	19	1365181	-0.94632	0.82801
MDD	ENSG00000081692	1	227908126	227933112	40	9	1365181	-1.2779	0.89936
MDD	ENSG00000185888	1	227993394	228044171	150	24	1365181	-3.2852	0.99949
MDD	ENSG00000143816	1	228096357	228145599	110	14	1365181	-0.045654	0.51821
MDD	ENSG00000154342	1	228184752	228258961	110	12	1365181	0.12773	0.44918
MDD	ENSG00000143761	1	228260361	228296912	38	9	1365181	0.24162	0.40454
MDD	ENSG00000143793	1	228278427	228303112	28	9	1365181	0.023503	0.49062
MDD	ENSG00000162910	1	228284380	228307013	26	8	1365181	0.097132	0.46131
MDD	ENSG00000143774	1	228317663	228346685	26	8	1365181	0.85348	0.1967
MDD	ENSG00000198835	1	228327553	228357527	29	7	1365181	0.65515	0.25619
MDD	ENSG00000181873	1	228343516	228379958	49	8	1365181	0.18453	0.4268
MDD	ENSG00000162913	1	228381207	228411365	51	6	1365181	0.19918	0.42106
MDD	ENSG00000154358	1	228385831	228576577	415	25	1365181	0.31672	0.37573
MDD	ENSG00000154370	1	228571374	228604541	53	8	1365181	-0.76676	0.77839
MDD	ENSG00000162931	1	228585641	228614562	44	7	1365181	-0.87175	0.80833
MDD	ENSG00000168148	1	228602546	228623026	38	6	1365181	-1.4623	0.92817
MDD	ENSG00000181218	1	228635065	228655560	23	6	1365181	-1.0386	0.8505
MDD	ENSG00000196890	1	228635808	228656259	23	6	1365181	-1.0386	0.8505
MDD	ENSG00000168159	1	228664762	228693467	46	9	1365181	-1.2756	0.89895
MDD	ENSG00000116574	1	228860824	228892416	85	11	1365181	1.3936	0.081724
MDD	ENSG00000177800	1	229375383	229397557	52	9	1365181	-0.275	0.60834
MDD	ENSG00000168118	1	229396822	229451641	84	10	1365181	1.644	0.050093
MDD	ENSG00000213029	1	229430129	229451248	31	5	1365181	1.4568	0.072591
MDD	ENSG00000154429	1	229446758	229489041	77	11	1365181	1.787	0.036971
MDD	ENSG00000143632	1	229556992	229579845	33	7	1365181	0.81608	0.20723
MDD	ENSG00000069248	1	229567045	229654103	130	6	1365181	0.27625	0.39118
MDD	ENSG00000135776	1	229642329	229704442	81	8	1365181	0.58957	0.27774
MDD	ENSG00000135801	1	229718858	229771794	101	14	1365181	0.15655	0.4378
MDD	ENSG00000135763	1	229751981	229805946	109	12	1365181	0.25947	0.39764
MDD	ENSG00000143641	1	230183536	230427870	768	69	1365181	-0.060318	0.52405
MDD	ENSG00000177614	1	230447392	230571475	376	41	1365181	-0.71695	0.7633
MDD	ENSG00000135775	1	230768235	230839728	202	34	1365181	-1.5007	0.93329
MDD	ENSG00000135744	1	230828269	230860043	135	17	1365181	0.36345	0.35813
MDD	ENSG00000135773	1	230873130	230947749	285	31	1365181	0.8808	0.18921
MDD	ENSG00000119280	1	230962865	231015335	129	20	1365181	0.77354	0.2196
MDD	ENSG00000143643	1	231031989	231124621	282	18	1365181	0.45003	0.32634
MDD	ENSG00000173409	1	231104727	231146341	115	12	1365181	0.94687	0.17185
MDD	ENSG00000182118	1	231144704	231185992	155	29	1365181	0.23335	0.40775
MDD	ENSG00000119283	1	231287858	231367302	209	34	1365181	1.0289	0.15175
MDD	ENSG00000143633	1	231349509	231386933	92	16	1365181	0.47373	0.31785
MDD	ENSG00000116906	1	231366953	231423719	118	14	1365181	-0.8785	0.81016
MDD	ENSG00000116903	1	231458480	231483598	42	6	1365181	-0.89165	0.81371
MDD	ENSG00000010072	1	231462850	231500769	67	6	1365181	-1.0222	0.84665
MDD	ENSG00000135766	1	231489497	231570790	242	7	1365181	-0.80434	0.7894
MDD	ENSG00000116918	1	231654399	231712270	64	13	1365181	-1.4845	0.93117
MDD	ENSG00000162946	1	231752561	232187018	972	109	1365181	-1.7318	0.95834
MDD	ENSG00000116991	1	232523711	232707304	439	32	1365181	-0.91593	0.82015
MDD	ENSG00000212916	1	232930643	232956092	53	11	1365181	0.39253	0.34733
MDD	ENSG00000135778	1	233076351	233129628	111	12	1365181	-0.94867	0.82861
MDD	ENSG00000135749	1	233109181	233441459	956	69	1365181	-1.3214	0.90682
MDD	ENSG00000143674	1	233453514	233530894	252	20	1365181	-0.80914	0.79078
MDD	ENSG00000135750	1	233739750	233818258	217	43	1365181	-1.9333	0.9734
MDD	ENSG00000183780	1	234030679	234470262	1268	104	1365181	-1.9868	0.97653
MDD	ENSG00000168275	1	234499202	234529795	74	9	1365181	-1.4497	0.92643
MDD	ENSG00000059588	1	234517059	234624849	381	48	1365181	-2.1781	0.9853
MDD	ENSG00000168264	1	234730015	234755271	72	16	1365181	-0.55349	0.71004
MDD	ENSG00000173726	1	235262651	235302251	65	8	1365181	1.1948	0.11608
MDD	ENSG00000188739	1	235284498	235334772	88	9	1365181	0.99086	0.16088
MDD	ENSG00000054267	1	235284949	235501534	380	14	1365181	1.2516	0.10537
MDD	ENSG00000152904	1	235480665	235517847	69	8	1365181	1.257	0.10438
MDD	ENSG00000116957	1	235520675	235622283	221	23	1365181	0.22278	0.41186
MDD	ENSG00000162885	1	235603238	235677781	142	15	1365181	-0.26001	0.60257
MDD	ENSG00000168243	1	235700987	235824054	325	38	1365181	-1.075	0.85881
MDD	ENSG00000143669	1	235814341	236056940	276	16	1365181	-0.098157	0.5391
MDD	ENSG00000116962	1	236129130	236238462	241	35	1365181	0.5586	0.28822
MDD	ENSG00000077585	1	236295832	236395165	260	23	1365181	-0.24404	0.5964
MDD	ENSG00000086619	1	236368855	236455319	329	14	1365181	-0.18988	0.5753
MDD	ENSG00000186197	1	236501562	236658214	510	48	1365181	0.77162	0.22017
MDD	ENSG00000116977	1	236671300	236726281	233	13	1365181	-0.66073	0.74561
MDD	ENSG00000119285	1	236702305	236777804	356	15	1365181	-0.24134	0.59535
MDD	ENSG00000077522	1	236839754	236937931	273	31	1365181	0.15625	0.43792
MDD	ENSG00000116984	1	236948610	237077281	275	15	1365181	0.098044	0.46095
MDD	ENSG00000244020	1	237157403	237177718	48	11	1365181	-1.214	0.88763
MDD	ENSG00000198626	1	237195505	238007288	2281	191	1365181	-0.39114	0.65215
MDD	ENSG00000116996	1	238035705	238064094	86	13	1365181	1.0519	0.14642
MDD	ENSG00000270188	1	238097024	238118575	82	10	1365181	0.25601	0.39897
MDD	ENSG00000133019	1	239539865	240088750	1141	101	1365181	1.0612	0.1443
MDD	ENSG00000155816	1	240167648	240648489	1472	98	1365181	-0.22207	0.58787
MDD	ENSG00000180875	1	240642873	240785449	343	71	1365181	-2.0867	0.98154
MDD	ENSG00000182901	1	240921554	241530530	1602	148	1365181	-3.4908	0.99976
MDD	ENSG00000091483	1	241650903	241693061	68	11	1365181	-0.28926	0.61381
MDD	ENSG00000117009	1	241685434	241768944	208	40	1365181	-0.41807	0.66205
MDD	ENSG00000054277	1	241743404	241850678	256	47	1365181	-0.78019	0.78236
MDD	ENSG00000203668	1	241782155	241809232	61	14	1365181	-0.52175	0.69908
MDD	ENSG00000162843	1	241805580	241975435	484	61	1365181	1.2899	0.098538
MDD	ENSG00000174371	1	242001269	242068450	224	25	1365181	0.2678	0.39443
MDD	ENSG00000197769	1	242148792	242172375	105	17	1365181	-0.61334	0.73017
MDD	ENSG00000180287	1	242236288	242697998	1361	100	1365181	-0.48413	0.68585
MDD	ENSG00000143702	1	243277730	243428650	129	14	1365181	0.97748	0.16417
MDD	ENSG00000054282	1	243409320	243673394	388	33	1365181	0.68225	0.24754
MDD	ENSG00000117020	1	243641535	244024381	432	23	1365181	1.4767	0.069874
MDD	ENSG00000179456	1	244204585	244230778	24	9	1365181	-0.091776	0.53656
MDD	ENSG00000173728	1	244505937	244562965	153	23	1365181	-0.89975	0.81587
MDD	ENSG00000035687	1	244561796	244625436	128	20	1365181	-0.95474	0.83015
MDD	ENSG00000179397	1	244607679	244814479	474	27	1365181	-1.1132	0.86719
MDD	ENSG00000121644	1	244806237	244882335	143	22	1365181	-1.2016	0.88524
MDD	ENSG00000203667	1	244988624	245018359	51	5	1365181	0.15254	0.43938
MDD	ENSG00000153187	1	245004468	245037844	30	6	1365181	-0.065851	0.52625
MDD	ENSG00000203666	1	245123007	245300466	406	25	1365181	1.6868	0.045821
MDD	ENSG00000162849	1	245308287	245882733	1673	176	1365181	-2.7539	0.99706
MDD	ENSG00000185420	1	245902642	246680614	2506	96	1365181	1.1172	0.13195
MDD	ENSG00000162851	1	246693862	246739626	174	24	1365181	-0.70225	0.75874
MDD	ENSG00000162852	1	246719746	246841886	275	27	1365181	-0.99089	0.83913
MDD	ENSG00000143653	1	246877349	246941439	167	16	1365181	0.8035	0.21084
MDD	ENSG00000153207	1	246992400	247105280	188	22	1365181	-1.2417	0.89282
MDD	ENSG00000197472	1	247098849	247181395	225	25	1365181	0.96773	0.16659
MDD	ENSG00000135747	1	247098849	247252113	526	25	1365181	1.1522	0.12462
MDD	ENSG00000188295	1	247253264	247277674	76	11	1365181	-0.8767	0.80968
MDD	ENSG00000221953	1	247263462	247285719	50	11	1365181	-0.0087733	0.5035
MDD	ENSG00000196418	1	247275277	247345318	192	20	1365181	2.8187	0.0024107
MDD	ENSG00000162714	1	247450714	247505148	117	16	1365181	0.31677	0.37571
MDD	ENSG00000162711	1	247569458	247622410	225	42	1365181	-0.28548	0.61236
MDD	ENSG00000177535	1	247604255	247625308	138	19	1365181	0.4153	0.33896
MDD	ENSG00000169224	1	247660360	247750992	225	40	1365181	-1.1289	0.87054
MDD	ENSG00000196242	1	247683434	247707141	61	10	1365181	-1.7116	0.95652
MDD	ENSG00000177489	1	247741662	247762615	67	11	1365181	-1.1456	0.87402
MDD	ENSG00000177476	1	247758856	247779838	48	9	1365181	-2.1326	0.98352
MDD	ENSG00000197437	1	247825320	247846365	103	7	1365181	-0.90797	0.81805
MDD	ENSG00000169214	1	247865045	247886105	48	9	1365181	-0.71427	0.76247
MDD	ENSG00000241128	1	247876401	247897345	28	3	1365181	-0.65457	0.74363
MDD	ENSG00000153230	1	247891917	247912861	48	5	1365181	-1.0828	0.86056
MDD	ENSG00000221888	1	247910676	247931982	47	9	1365181	-1.585	0.94352
MDD	ENSG00000196772	1	247968102	247989031	81	7	1365181	-0.29526	0.6161
MDD	ENSG00000197591	1	247994199	248015254	80	10	1365181	-0.41216	0.65989
MDD	ENSG00000162722	1	248010501	248051507	163	22	1365181	-2.1548	0.98441
MDD	ENSG00000238243	1	248021277	248070449	200	30	1365181	-1.6713	0.95267
MDD	ENSG00000177462	1	248074320	248095258	58	6	1365181	1.0443	0.14816
MDD	ENSG00000177275	1	248087071	248108057	47	7	1365181	0.40276	0.34356
MDD	ENSG00000196071	1	248090493	248274224	377	28	1365181	1.5163	0.064722
MDD	ENSG00000196936	1	248102160	248123098	49	5	1365181	0.63776	0.26181
MDD	ENSG00000187080	1	248118535	248139641	90	12	1365181	1.3202	0.093382
MDD	ENSG00000197454	1	248175250	248196188	29	5	1365181	0.75434	0.22532
MDD	ENSG00000203663	1	248191474	248212607	18	5	1365181	1.3998	0.080782
MDD	ENSG00000198128	1	248213984	248234922	29	5	1365181	2.1848	0.014451
MDD	ENSG00000162727	1	248298450	248319388	33	5	1365181	1.8078	0.035315
MDD	ENSG00000198601	1	248333288	248354331	78	6	1365181	0.1775	0.42956
MDD	ENSG00000228198	1	248356332	248377392	59	5	1365181	-0.38562	0.65011
MDD	ENSG00000171180	1	248392231	248413166	26	3	1365181	0.50554	0.30659
MDD	ENSG00000177212	1	248426073	248447138	35	3	1365181	-0.0028359	0.50113
MDD	ENSG00000177201	1	248447918	248468880	51	3	1365181	0.02894	0.48846
MDD	ENSG00000177186	1	248476894	248497899	78	3	1365181	-0.36002	0.64058
MDD	ENSG00000177174	1	248502077	248523015	93	5	1365181	-0.088542	0.53528
MDD	ENSG00000196944	1	248514883	248535929	96	6	1365181	0.42105	0.33686
MDD	ENSG00000198104	1	248540910	248561836	77	4	1365181	0.92876	0.17651
MDD	ENSG00000175143	1	248559296	248580405	77	4	1365181	0.79972	0.21194
MDD	ENSG00000227152	1	248594508	248615434	3	1	1365181	-1.5372	0.93788
MDD	ENSG00000196240	1	248606077	248627130	2	1	1365181	1.2727	0.10155
MDD	ENSG00000196539	1	248626627	248647634	19	2	1365181	1.2076	0.11359
MDD	ENSG00000188558	1	248674916	248695964	21	3	1365181	0.27171	0.39292
MDD	ENSG00000187701	1	248803232	248824185	9	2	1365181	-0.59164	0.72295
MDD	ENSG00000189181	1	248834628	248855629	55	2	1365181	-0.64161	0.73944
MDD	ENSG00000266949	1	248892716	248913150	24	3	1365181	-0.035481	0.51415
MDD	ENSG00000175137	1	249094648	249130832	43	4	1365181	0.37138	0.35518
MDD	ENSG00000171161	1	249122409	249153716	30	5	1365181	0.6768	0.24927
MDD	ENSG00000171163	1	249134205	249163343	26	4	1365181	0.60133	0.27381
MDD	ENSG00000185220	1	249190395	249224145	30	5	1365181	0.069572	0.47227
MDD	ENSG00000184731	2	28814	56870	48	8	1365181	-2.0803	0.98125
MDD	ENSG00000035115	2	207730	276398	111	11	1365181	0.077772	0.469
MDD	ENSG00000143727	2	254140	288283	49	7	1365181	0.062594	0.47504
MDD	ENSG00000189292	2	269558	298851	41	8	1365181	-0.17933	0.57116
MDD	ENSG00000151353	2	657335	687439	65	12	1365181	-0.58989	0.72237
MDD	ENSG00000172554	2	936554	1381385	1579	67	1365181	0.47688	0.31672
MDD	ENSG00000115705	2	1367995	1557483	582	41	1365181	-0.58972	0.72231
MDD	ENSG00000130508	2	1625659	1758624	367	47	1365181	0.40983	0.34097
MDD	ENSG00000186487	2	1782885	2345032	1379	89	1365181	1.0551	0.1457
MDD	ENSG00000032389	2	3182696	3391653	634	28	1365181	-1.9309	0.97325
MDD	ENSG00000171853	2	3373446	3498865	349	31	1365181	0.4495	0.32653
MDD	ENSG00000182551	2	3491132	3533507	115	12	1365181	-0.79906	0.78787
MDD	ENSG00000171865	2	3582383	3616206	119	18	1365181	1.1563	0.12378
MDD	ENSG00000171863	2	3612795	3638509	79	20	1365181	-0.16721	0.5664
MDD	ENSG00000118004	2	3632426	3702048	203	27	1365181	1.2295	0.10945
MDD	ENSG00000151360	2	3695785	3760261	191	24	1365181	1.4639	0.071612
MDD	ENSG00000214866	2	3741453	3846122	331	45	1365181	1.1737	0.12026
MDD	ENSG00000176887	2	5822799	5851516	50	13	1365181	-0.51819	0.69784
MDD	ENSG00000272268	2	6101712	6124374	45	8	1365181	-1.005	0.84254
MDD	ENSG00000134326	2	6970701	7016766	37	10	1365181	-0.2205	0.58726
MDD	ENSG00000134321	2	6995937	7048370	52	13	1365181	-1.682	0.95372
MDD	ENSG00000151692	2	7047523	7218417	498	41	1365181	-0.66677	0.74754
MDD	ENSG00000115738	2	8808975	8834583	55	12	1365181	1.1861	0.1178
MDD	ENSG00000134313	2	8855408	8987760	179	22	1365181	0.48646	0.31332
MDD	ENSG00000143797	2	8982820	9153942	224	17	1365181	-1.7833	0.96273
MDD	ENSG00000151693	2	9336894	9555812	359	22	1365181	0.35868	0.35992
MDD	ENSG00000119185	2	9533604	9573676	85	12	1365181	0.35349	0.36186
MDD	ENSG00000119203	2	9553697	9623230	112	10	1365181	1.0438	0.14828
MDD	ENSG00000134330	2	9603787	9646672	82	8	1365181	1.3072	0.095571
MDD	ENSG00000151694	2	9618615	9705921	156	14	1365181	1.3462	0.089112
MDD	ENSG00000134308	2	9714101	9781143	103	13	1365181	1.3258	0.092447
MDD	ENSG00000115750	2	9973483	10084545	445	22	1365181	1.2588	0.10405
MDD	ENSG00000134317	2	10075341	10152411	295	28	1365181	-0.59927	0.7255
MDD	ENSG00000172059	2	10172976	10204963	77	14	1365181	1.5464	0.060999
MDD	ENSG00000205795	2	10186907	10231071	137	23	1365181	1.5013	0.066638
MDD	ENSG00000171848	2	10252455	10281545	45	9	1365181	-0.2575	0.6016
MDD	ENSG00000163009	2	10271509	10361851	261	28	1365181	-0.33737	0.63208
MDD	ENSG00000115756	2	10433015	10577743	513	63	1365181	-0.35837	0.63997
MDD	ENSG00000115758	2	10570094	10598630	65	12	1365181	-1.2594	0.89605
MDD	ENSG00000115761	2	10700892	10840101	473	19	1365181	-1.2317	0.89096
MDD	ENSG00000143882	2	10851775	10935236	257	26	1365181	2.6715	0.0037759
MDD	ENSG00000143870	2	10913517	10988103	394	22	1365181	3.9117	4.5815e-05
MDD	ENSG00000162975	2	11042063	11064350	58	14	1365181	-2.9957	0.99863
MDD	ENSG00000150873	2	11263179	11296916	120	15	1365181	0.33216	0.36988
MDD	ENSG00000162976	2	11285324	11329000	136	19	1365181	-0.58214	0.71976
MDD	ENSG00000134318	2	11309887	11498456	377	17	1365181	-0.60683	0.72802
MDD	ENSG00000169016	2	11574501	11616297	147	10	1365181	-1.29	0.90147
MDD	ENSG00000196208	2	11664242	11792914	308	39	1365181	-1.8075	0.96466
MDD	ENSG00000169006	2	11788304	11820290	79	17	1365181	-1.3481	0.91118
MDD	ENSG00000134324	2	11807721	11977535	435	52	1365181	-0.052719	0.52102
MDD	ENSG00000071575	2	12847015	12892860	79	12	1365181	0.1744	0.43078
MDD	ENSG00000162981	2	14762810	14800933	50	8	1365181	-1.7906	0.96332
MDD	ENSG00000151779	2	15297032	15711454	784	25	1365181	1.9881	0.023398
MDD	ENSG00000079785	2	15721302	15781235	157	14	1365181	1.4185	0.078025
MDD	ENSG00000134323	2	16070686	16097129	63	12	1365181	0.71739	0.23657
MDD	ENSG00000197872	2	16720727	16857599	317	53	1365181	-1.5029	0.93357
MDD	ENSG00000214842	2	17681851	17709706	63	6	1365181	0.30797	0.37905
MDD	ENSG00000163032	2	17710393	17848285	379	20	1365181	-0.81593	0.79273
MDD	ENSG00000163029	2	17835079	17991509	276	19	1365181	-1.9565	0.9748
MDD	ENSG00000178295	2	17925125	17976632	110	16	1365181	-2.238	0.98739
MDD	ENSG00000151379	2	17987763	18008368	61	14	1365181	-0.26043	0.60274
MDD	ENSG00000170745	2	18049114	18552882	1590	121	1365181	-1.4847	0.93119
MDD	ENSG00000240857	2	18725989	18751946	47	16	1365181	-1.7736	0.96194
MDD	ENSG00000185013	2	18727050	18780838	100	19	1365181	-1.4408	0.92518
MDD	ENSG00000143867	2	19541246	19568414	58	15	1365181	-0.032189	0.51284
MDD	ENSG00000183891	2	20086404	20111747	54	12	1365181	-2.2899	0.98899
MDD	ENSG00000118965	2	20100021	20199892	178	20	1365181	-1.4608	0.92796
MDD	ENSG00000132031	2	20181872	20222455	84	16	1365181	-2.1915	0.98579
MDD	ENSG00000068697	2	20222411	20261789	85	13	1365181	-1.8871	0.97043
MDD	ENSG00000115884	2	20390558	20435194	124	19	1365181	-0.050225	0.52003
MDD	ENSG00000055917	2	20438452	20561995	193	17	1365181	0.038379	0.48469
MDD	ENSG00000143878	2	20636835	20659200	52	13	1365181	-1.2668	0.89738
MDD	ENSG00000118960	2	20750208	20860849	401	41	1365181	-1.1526	0.87547
MDD	ENSG00000143869	2	20856424	20883418	70	19	1365181	-1.7675	0.96143
MDD	ENSG00000118961	2	20873788	21032882	282	31	1365181	-0.12851	0.55113
MDD	ENSG00000084674	2	21214301	21276945	87	19	1365181	-0.9956	0.84028
MDD	ENSG00000218819	2	21336789	21376144	55	9	1365181	0.16191	0.43569
MDD	ENSG00000119771	2	23598088	23941481	1025	100	1365181	0.06211	0.47524
MDD	ENSG00000119778	2	23961534	24159984	455	22	1365181	1.0411	0.14891
MDD	ENSG00000173960	2	24140155	24237779	267	19	1365181	0.80212	0.21124
MDD	ENSG00000205639	2	24222951	24296191	169	26	1365181	0.26564	0.39526
MDD	ENSG00000163026	2	24242210	24282445	82	17	1365181	0.041339	0.48351
MDD	ENSG00000119782	2	24262571	24296551	75	12	1365181	-0.14262	0.5567
MDD	ENSG00000115128	2	24280454	24309313	68	10	1365181	-0.45874	0.67679
MDD	ENSG00000219626	2	24289396	24402509	303	20	1365181	-1.3811	0.91637
MDD	ENSG00000115129	2	24290303	24318731	86	9	1365181	-0.73304	0.76823
MDD	ENSG00000176732	2	24328241	24356347	72	8	1365181	-1.8677	0.9691
MDD	ENSG00000186453	2	24387938	24433718	116	14	1365181	-0.24161	0.59546
MDD	ENSG00000198399	2	24415733	24593583	345	18	1365181	-0.06692	0.52668
MDD	ENSG00000084676	2	24704783	25003571	523	25	1365181	0.91626	0.17977
MDD	ENSG00000184924	2	25002603	25026251	58	12	1365181	0.49279	0.31108
MDD	ENSG00000138092	2	25006005	25055245	132	18	1365181	0.73639	0.23075
MDD	ENSG00000138031	2	25032038	25152708	345	22	1365181	1.9866	0.023485
MDD	ENSG00000115137	2	25156505	25204963	80	11	1365181	1.1118	0.13312
MDD	ENSG00000084710	2	25254999	25388243	231	28	1365181	1.9082	0.02818
MDD	ENSG00000115138	2	25373722	25401772	52	13	1365181	1.2126	0.11264
MDD	ENSG00000119772	2	25445845	25575459	197	38	1365181	2.1632	0.015262
MDD	ENSG00000138101	2	25590067	25906503	394	46	1365181	-0.59969	0.72564
MDD	ENSG00000143970	2	25946622	26111385	326	17	1365181	0.14707	0.44154
MDD	ENSG00000084731	2	26139471	26215618	171	29	1365181	0.14923	0.44068
MDD	ENSG00000084733	2	26246976	26370323	187	10	1365181	-0.96812	0.83351
MDD	ENSG00000157833	2	26385960	26422532	68	7	1365181	-0.363	0.6417
MDD	ENSG00000084754	2	26403504	26477594	120	6	1365181	-0.41733	0.66178
MDD	ENSG00000138029	2	26456038	26523336	94	8	1365181	-0.058064	0.52315
MDD	ENSG00000173567	2	26521041	26579685	119	21	1365181	-1.6	0.9452
MDD	ENSG00000138018	2	26521415	26628759	212	25	1365181	-1.6546	0.95099
MDD	ENSG00000157856	2	26614784	26689579	124	21	1365181	-0.1087	0.54328
MDD	ENSG00000115155	2	26670071	26791566	305	38	1365181	0.16129	0.43593
MDD	ENSG00000173557	2	26775450	26812400	73	13	1365181	1.5037	0.066329
MDD	ENSG00000157884	2	26794070	26874236	162	26	1365181	1.7046	0.044136
MDD	ENSG00000171303	2	26905619	26966288	109	16	1365181	0.017229	0.49313
MDD	ENSG00000213699	2	26977152	27014099	42	5	1365181	0.61639	0.26882
MDD	ENSG00000115163	2	26977157	27033935	84	9	1365181	0.5327	0.29712
MDD	ENSG00000157851	2	27060615	27183219	191	13	1365181	1.0378	0.14967
MDD	ENSG00000084764	2	27183480	27260064	72	6	1365181	0.96944	0.16616
MDD	ENSG00000119777	2	27245778	27274563	22	4	1365181	0.46462	0.3211
MDD	ENSG00000084693	2	27255232	27303490	47	7	1365181	0.35675	0.36064
MDD	ENSG00000228474	2	27283340	27304641	25	6	1365181	0.38845	0.34884
MDD	ENSG00000138080	2	27291435	27319271	29	4	1365181	0.61682	0.26868
MDD	ENSG00000138030	2	27299615	27333640	33	6	1365181	0.73863	0.23007
MDD	ENSG00000138028	2	27311757	27351995	47	7	1365181	0.48065	0.31538
MDD	ENSG00000143994	2	27336682	27363680	39	10	1365181	0.01858	0.49259
MDD	ENSG00000138073	2	27343624	27367543	35	8	1365181	-0.012198	0.50487
MDD	ENSG00000186143	2	27349723	27372278	38	7	1365181	0.20873	0.41733
MDD	ENSG00000163792	2	27361872	27386378	43	8	1365181	1.3906	0.082175
MDD	ENSG00000138074	2	27412455	27445826	76	9	1365181	1.7345	0.041417
MDD	ENSG00000138085	2	27424895	27450046	56	9	1365181	1.7175	0.042946
MDD	ENSG00000084774	2	27430258	27476811	114	13	1365181	1.7847	0.037157
MDD	ENSG00000115194	2	27466552	27508685	67	10	1365181	1.9972	0.0229
MDD	ENSG00000163793	2	27488289	27514367	30	6	1365181	1.7877	0.03691
MDD	ENSG00000138100	2	27495260	27540307	48	8	1365181	2.2726	0.011526
MDD	ENSG00000163794	2	27520268	27541313	21	7	1365181	2.5733	0.0050366
MDD	ENSG00000115204	2	27522360	27558547	32	9	1365181	2.162	0.01531
MDD	ENSG00000115207	2	27538716	27589868	40	10	1365181	1.3655	0.086041
MDD	ENSG00000115211	2	27577219	27603353	26	7	1365181	1.6353	0.050998
MDD	ENSG00000115234	2	27583389	27609995	30	7	1365181	1.7616	0.039066
MDD	ENSG00000163795	2	27590098	27613657	30	6	1365181	1.7239	0.042366
MDD	ENSG00000115241	2	27594061	27642554	50	7	1365181	1.8326	0.033434
MDD	ENSG00000115216	2	27640657	27675126	41	4	1365181	1.8558	0.031743
MDD	ENSG00000157992	2	27655233	27679348	23	4	1365181	1.613	0.053369
MDD	ENSG00000138002	2	27657238	27722656	74	7	1365181	1.7555	0.039584
MDD	ENSG00000115226	2	27704750	27728112	27	4	1365181	1.7742	0.038015
MDD	ENSG00000084734	2	27709709	27756554	72	10	1365181	1.7803	0.037514
MDD	ENSG00000221843	2	27789389	27815588	29	6	1365181	1.0733	0.14158
MDD	ENSG00000243943	2	27795897	27868041	112	11	1365181	0.98001	0.16354
MDD	ENSG00000176714	2	27838506	27861879	47	7	1365181	0.34492	0.36508
MDD	ENSG00000198522	2	27841114	27884375	58	8	1365181	0.68317	0.24725
MDD	ENSG00000119760	2	27863679	27896676	22	7	1365181	1.7066	0.043944
MDD	ENSG00000163798	2	27876338	27927840	27	10	1365181	1.8059	0.035465
MDD	ENSG00000243147	2	27984584	28220954	286	15	1365181	1.4119	0.078983
MDD	ENSG00000171174	2	27994231	28123965	164	12	1365181	1.4385	0.075152
MDD	ENSG00000158019	2	28102808	28571768	832	49	1365181	1.9089	0.028136
MDD	ENSG00000075426	2	28605315	28650179	77	13	1365181	2.0771	0.018898
MDD	ENSG00000163803	2	28670012	28876654	654	73	1365181	0.57152	0.28382
MDD	ENSG00000213639	2	28964506	29035806	114	12	1365181	0.11284	0.45508
MDD	ENSG00000163806	2	28995383	29083477	120	13	1365181	-0.020125	0.50803
MDD	ENSG00000171103	2	29062687	29103167	59	9	1365181	0.00047429	0.49981
MDD	ENSG00000163811	2	29107509	29181088	190	13	1365181	-1.0098	0.84372
MDD	ENSG00000189350	2	29169477	29294239	401	35	1365181	-1.6554	0.95107
MDD	ENSG00000179270	2	29273842	29307127	105	17	1365181	-0.28655	0.61277
MDD	ENSG00000115295	2	29310571	29422509	212	29	1365181	0.34819	0.36385
MDD	ENSG00000171094	2	29405640	30154432	2133	139	1365181	-0.61793	0.73169
MDD	ENSG00000119801	2	30359807	30393399	46	11	1365181	0.64701	0.25881
MDD	ENSG00000213626	2	30444397	30556596	298	35	1365181	2.731	0.0031571
MDD	ENSG00000172954	2	30660092	30877091	623	24	1365181	0.47308	0.31808
MDD	ENSG00000162949	2	30935637	31053408	349	52	1365181	0.31383	0.37682
MDD	ENSG00000158089	2	31123333	31388068	765	56	1365181	-0.89367	0.81425
MDD	ENSG00000214711	2	31385924	31466724	374	33	1365181	-1.4382	0.92481
MDD	ENSG00000013016	2	31446880	31502313	155	26	1365181	-1.7546	0.96033
MDD	ENSG00000158125	2	31547187	31647581	275	40	1365181	0.49393	0.31068
MDD	ENSG00000162959	2	32080129	32246299	270	17	1365181	1.0355	0.15023
MDD	ENSG00000162961	2	32082878	32274881	331	19	1365181	0.96517	0.16723
MDD	ENSG00000021574	2	32278680	32392706	190	17	1365181	0.38686	0.34943
MDD	ENSG00000152683	2	32380933	32459448	142	16	1365181	1.0264	0.15235
MDD	ENSG00000091106	2	32439522	32500923	100	12	1365181	0.7505	0.22648
MDD	ENSG00000119820	2	32492979	32551663	105	18	1365181	0.49293	0.31103
MDD	ENSG00000115760	2	32572096	32853966	452	22	1365181	1.6365	0.050864
MDD	ENSG00000018699	2	32843099	33056118	607	40	1365181	0.50841	0.30558
MDD	ENSG00000049323	2	33162039	33634576	1626	88	1365181	0.42466	0.33554
MDD	ENSG00000152689	2	33651391	33799817	396	67	1365181	-0.95835	0.83106
MDD	ENSG00000119812	2	33798725	33834449	73	15	1365181	-0.62306	0.73338
MDD	ENSG00000150938	2	36573069	36788278	471	50	1365181	-0.65237	0.74292
MDD	ENSG00000171055	2	36768570	36883230	306	27	1365181	-0.035537	0.51417
MDD	ENSG00000205221	2	36913833	37051935	413	59	1365181	1.6099	0.053712
MDD	ENSG00000115808	2	37060783	37203615	289	19	1365181	2.188	0.014336
MDD	ENSG00000008869	2	37185526	37321485	298	25	1365181	2.5594	0.0052434
MDD	ENSG00000152133	2	37301594	37336387	67	10	1365181	1.3668	0.085847
MDD	ENSG00000055332	2	37316353	37394208	226	19	1365181	0.72678	0.23368
MDD	ENSG00000138068	2	37384963	37433741	249	17	1365181	0.045878	0.4817
MDD	ENSG00000115816	2	37418755	37468856	96	19	1365181	-0.24416	0.59645
MDD	ENSG00000003509	2	37448774	37490546	105	18	1365181	0.012911	0.49485
MDD	ENSG00000115825	2	37467645	37561951	280	18	1365181	1.1761	0.11978
MDD	ENSG00000115828	2	37561717	37610465	145	31	1365181	-0.46324	0.6784
MDD	ENSG00000163171	2	37859032	37975611	310	37	1365181	-0.85427	0.80352
MDD	ENSG00000115841	2	38140330	38304285	374	24	1365181	-1.6507	0.9506
MDD	ENSG00000138061	2	38284116	38347044	147	22	1365181	-1.4986	0.93301
MDD	ENSG00000119787	2	38512022	38614427	180	16	1365181	-0.17683	0.57018
MDD	ENSG00000143889	2	38779120	38840728	129	15	1365181	0.19969	0.42086
MDD	ENSG00000143891	2	38883052	38978379	178	23	1365181	0.46828	0.31979
MDD	ENSG00000115875	2	38960741	38988636	30	8	1365181	0.61184	0.27032
MDD	ENSG00000152147	2	38968676	39022142	75	10	1365181	0.088582	0.46471
MDD	ENSG00000163214	2	39014871	39113075	158	14	1365181	-0.07661	0.53053
MDD	ENSG00000188010	2	39093103	39166213	111	15	1365181	-0.45561	0.67566
MDD	ENSG00000214694	2	39107021	39212590	142	22	1365181	-0.78533	0.78387
MDD	ENSG00000115904	2	39198537	39361486	211	9	1365181	-0.3801	0.64806
MDD	ENSG00000205111	2	39392787	39466729	130	12	1365181	0.21638	0.41435
MDD	ENSG00000011566	2	39466407	39674453	376	21	1365181	0.16482	0.43454
MDD	ENSG00000152154	2	39882122	39955103	84	7	1365181	0.074474	0.47032
MDD	ENSG00000138050	2	39953200	40016407	128	11	1365181	0.20345	0.41939
MDD	ENSG00000183023	2	40314410	40848193	1491	108	1365181	0.81452	0.20767
MDD	ENSG00000205086	2	42152508	42191406	100	16	1365181	-0.27869	0.60976
MDD	ENSG00000162878	2	42265160	42295668	94	10	1365181	0.16199	0.43566
MDD	ENSG00000143924	2	42386490	42569688	416	21	1365181	-0.08737	0.53481
MDD	ENSG00000115944	2	42550686	42662228	179	17	1365181	0.0603	0.47596
MDD	ENSG00000171126	2	42659157	42731237	150	27	1365181	-0.024296	0.50969
MDD	ENSG00000057935	2	42711709	42994087	524	20	1365181	1.5188	0.0644
MDD	ENSG00000162881	2	42979642	43001401	46	10	1365181	0.23644	0.40655
MDD	ENSG00000162882	2	42984229	43029733	147	14	1365181	0.65847	0.25512
MDD	ENSG00000115970	2	43383800	43833185	887	39	1365181	-0.18929	0.57507
MDD	ENSG00000152518	2	43439541	43463748	33	10	1365181	0.40772	0.34174
MDD	ENSG00000152527	2	43854412	44005126	436	40	1365181	0.44892	0.32675
MDD	ENSG00000138036	2	43991178	44047149	156	14	1365181	-0.28652	0.61276
MDD	ENSG00000138075	2	44029611	44076004	133	19	1365181	-0.21175	0.58385
MDD	ENSG00000143921	2	44056103	44115605	277	14	1365181	-1.0061	0.84281
MDD	ENSG00000138095	2	44103647	44233144	308	20	1365181	-0.7639	0.77754
MDD	ENSG00000138032	2	44385108	44481523	155	16	1365181	1.3776	0.084166
MDD	ENSG00000138079	2	44492599	44558633	116	12	1365181	0.44948	0.32654
MDD	ENSG00000138078	2	44533420	44599001	129	13	1365181	-0.2706	0.60665
MDD	ENSG00000143919	2	44579089	45009731	843	32	1365181	0.55403	0.28978
MDD	ENSG00000138083	2	45158902	45183216	68	17	1365181	0.832	0.2027
MDD	ENSG00000170577	2	45222300	45246569	57	8	1365181	-0.40658	0.65784
MDD	ENSG00000068784	2	45605819	45849304	562	27	1365181	-0.23602	0.59329
MDD	ENSG00000171132	2	45868484	46425129	1657	181	1365181	-0.98463	0.8376
MDD	ENSG00000116016	2	46510806	46623836	282	37	1365181	-1.938	0.97369
MDD	ENSG00000187600	2	46646329	46721564	189	18	1365181	-0.33843	0.63248
MDD	ENSG00000250565	2	46707889	46779696	197	26	1365181	0.6348	0.26278
MDD	ENSG00000119729	2	46758945	46820260	114	20	1365181	0.19149	0.42407
MDD	ENSG00000151665	2	46798076	46854258	110	17	1365181	0.20393	0.4192
MDD	ENSG00000119878	2	46833555	46862881	66	11	1365181	0.55776	0.2885
MDD	ENSG00000171150	2	46916091	47000268	241	25	1365181	-0.42279	0.66377
MDD	ENSG00000180398	2	47119009	47178994	222	27	1365181	0.603	0.27325
MDD	ENSG00000068724	2	47133296	47313276	620	57	1365181	-0.094565	0.53767
MDD	ENSG00000239605	2	47262677	47392517	449	56	1365181	-0.91441	0.81975
MDD	ENSG00000143933	2	47377221	47413740	76	12	1365181	-1.6839	0.9539
MDD	ENSG00000119888	2	47562297	47624740	150	28	1365181	-0.49804	0.69077
MDD	ENSG00000095002	2	47620108	47799450	391	36	1365181	0.50412	0.30709
MDD	ENSG00000184261	2	47733720	47808078	159	37	1365181	-0.62217	0.73308
MDD	ENSG00000116062	2	47912669	48047240	293	31	1365181	-1.1085	0.86618
MDD	ENSG00000138081	2	48006455	48142932	273	18	1365181	-1.6796	0.95349
MDD	ENSG00000170802	2	48531776	48616433	195	21	1365181	0.099483	0.46038
MDD	ENSG00000162869	2	48657737	48752525	211	24	1365181	-1.2077	0.88642
MDD	ENSG00000243244	2	48746522	48836025	280	26	1365181	-0.89801	0.81541
MDD	ENSG00000242441	2	48834937	48970287	377	41	1365181	-0.16437	0.56528
MDD	ENSG00000138039	2	48849428	48992880	413	46	1365181	-0.34851	0.63627
MDD	ENSG00000170820	2	49179296	49391676	639	33	1365181	-1.1237	0.86942
MDD	ENSG00000179915	2	50135643	51269674	2754	121	1365181	1.1719	0.12063
MDD	ENSG00000270898	2	53887430	54097297	493	30	1365181	-1.0027	0.84199
MDD	ENSG00000143942	2	53984929	54012333	68	13	1365181	-2.6288	0.99572
MDD	ENSG00000068912	2	54004181	54055956	93	14	1365181	-1.6227	0.94767
MDD	ENSG00000119737	2	54070050	54097126	56	12	1365181	-0.519	0.69812
MDD	ENSG00000068878	2	54081204	54207977	285	20	1365181	0.066892	0.47333
MDD	ENSG00000170634	2	54187975	54542437	800	41	1365181	0.084621	0.46628
MDD	ENSG00000178021	2	54470315	54493409	68	8	1365181	-1.4711	0.92937
MDD	ENSG00000177994	2	54547171	54620879	186	27	1365181	-0.28178	0.61094
MDD	ENSG00000115306	2	54673422	54906812	568	28	1365181	1.6553	0.048928
MDD	ENSG00000214595	2	54940636	55209157	712	65	1365181	0.94723	0.17176
MDD	ENSG00000115310	2	55189325	55349757	397	35	1365181	3.9555	3.8188e-05
MDD	ENSG00000162994	2	55391927	55469699	156	20	1365181	0.19862	0.42128
MDD	ENSG00000143947	2	55449039	55472989	52	12	1365181	0.53531	0.29622
MDD	ENSG00000085760	2	55453731	55506483	112	20	1365181	0.72235	0.23504
MDD	ENSG00000115355	2	55504978	55657057	406	23	1365181	0.62089	0.26734
MDD	ENSG00000163001	2	55736740	55783015	91	18	1365181	0.72554	0.23406
MDD	ENSG00000138041	2	55764428	55856015	216	24	1365181	0.71296	0.23793
MDD	ENSG00000138035	2	55851400	55931045	215	25	1365181	0.58842	0.27813
MDD	ENSG00000115380	2	56083102	56161274	196	25	1365181	-1.4608	0.92796
MDD	ENSG00000055813	2	56401258	56623308	549	51	1365181	-0.71621	0.76307
MDD	ENSG00000028116	2	58124786	58397055	440	28	1365181	2.7156	0.0033082
MDD	ENSG00000115392	2	58376378	58478507	163	23	1365181	2.6099	0.0045278
MDD	ENSG00000119866	2	60668302	60790702	180	38	1365181	1.145	0.1261
MDD	ENSG00000115421	2	60973365	61039220	123	16	1365181	0.36786	0.35649
MDD	ENSG00000162924	2	61098656	61168745	83	18	1365181	3.5798	0.00017193
MDD	ENSG00000162927	2	61157357	61255394	132	25	1365181	4.0182	2.9317e-05
MDD	ENSG00000162928	2	61234360	61289125	70	15	1365181	3.0318	0.0012156
MDD	ENSG00000162929	2	61283006	61401960	210	21	1365181	3.7888	7.5692e-05
MDD	ENSG00000237651	2	61362243	61401964	98	7	1365181	3.5362	0.00020296
MDD	ENSG00000173209	2	61394553	61428338	50	11	1365181	3.8149	6.812e-05
MDD	ENSG00000115464	2	61404598	61707904	511	23	1365181	3.2896	0.00050163
MDD	ENSG00000082898	2	61694984	61775761	107	12	1365181	1.897	0.028916
MDD	ENSG00000170264	2	62041989	62091278	107	14	1365181	-0.41966	0.66263
MDD	ENSG00000115484	2	62085224	62125939	95	13	1365181	0.14104	0.44392
MDD	ENSG00000173163	2	62105859	62384382	418	24	1365181	0.14388	0.4428
MDD	ENSG00000170340	2	62413248	62461866	64	8	1365181	0.54283	0.29362
MDD	ENSG00000186889	2	62717356	62749029	104	19	1365181	1.5912	0.055786
MDD	ENSG00000115504	2	62890986	63283622	344	34	1365181	2.6194	0.0044044
MDD	ENSG00000115507	2	63267192	63294971	17	7	1365181	2.2729	0.011515
MDD	ENSG00000143951	2	63338518	64064977	1203	30	1365181	3.3086	0.00046884
MDD	ENSG00000014641	2	63805743	63844331	54	8	1365181	3.7531	8.7316e-05
MDD	ENSG00000169764	2	64058074	64128696	114	22	1365181	2.4496	0.0071499
MDD	ENSG00000143952	2	64109280	64256206	320	28	1365181	1.6867	0.045831
MDD	ENSG00000197329	2	64309786	64381588	135	18	1365181	1.5837	0.056629
MDD	ENSG00000119862	2	64671103	64698515	43	14	1365181	-0.60058	0.72594
MDD	ENSG00000119844	2	64741465	64830139	134	10	1365181	-0.24139	0.59537
MDD	ENSG00000179833	2	64848755	64988139	204	23	1365181	0.84338	0.19951
MDD	ENSG00000115902	2	65205611	65260999	146	29	1365181	-1.2634	0.89678
MDD	ENSG00000011523	2	65273500	65324138	121	17	1365181	0.88704	0.18753
MDD	ENSG00000138069	2	65287835	65367240	201	21	1365181	0.78016	0.21765
MDD	ENSG00000138071	2	65444887	65508387	141	15	1365181	-2.5426	0.9945
MDD	ENSG00000198369	2	65527985	65669771	339	24	1365181	1.6518	0.049285
MDD	ENSG00000143995	2	66650584	66811001	286	39	1365181	-2.9173	0.99823
MDD	ENSG00000143971	2	67614451	67647677	78	7	1365181	-0.1461	0.55808
MDD	ENSG00000197223	2	68258262	68348080	107	23	1365181	-2.3473	0.99055
MDD	ENSG00000243667	2	68340068	68394692	92	12	1365181	0.46043	0.32261
MDD	ENSG00000115946	2	68374976	68413370	65	8	1365181	0.78765	0.21545
MDD	ENSG00000221823	2	68395989	68493369	137	9	1365181	0.76841	0.22112
MDD	ENSG00000119865	2	68501303	68557183	109	25	1365181	-0.6616	0.74589
MDD	ENSG00000115956	2	68582305	68634585	222	18	1365181	-0.84059	0.79971
MDD	ENSG00000204923	2	68676551	68704390	42	6	1365181	0.20818	0.41754
MDD	ENSG00000169621	2	68684693	68868004	396	16	1365181	-0.29301	0.61524
MDD	ENSG00000169618	2	68860721	68892708	84	20	1365181	-0.99039	0.83901
MDD	ENSG00000163219	2	68896733	69063965	541	44	1365181	-0.99055	0.83905
MDD	ENSG00000163217	2	69082613	69108649	43	6	1365181	-0.42355	0.66405
MDD	ENSG00000183607	2	69162364	69190102	46	9	1365181	0.38108	0.35157
MDD	ENSG00000169605	2	69191705	69218106	88	9	1365181	-0.016043	0.5064
MDD	ENSG00000169604	2	69230310	69486459	552	64	1365181	-1.3506	0.91159
MDD	ENSG00000198380	2	69536905	69624382	125	7	1365181	-0.81531	0.79255
MDD	ENSG00000169599	2	69612882	69674760	117	7	1365181	-0.87011	0.80788
MDD	ENSG00000115977	2	69678532	69911481	241	26	1365181	-0.30443	0.6196
MDD	ENSG00000196975	2	69861557	70063596	347	27	1365181	1.8022	0.035753
MDD	ENSG00000087338	2	70046774	70118528	102	8	1365181	1.3313	0.091543
MDD	ENSG00000124380	2	70110692	70142707	45	4	1365181	1.759	0.039291
MDD	ENSG00000059728	2	70114820	70180077	112	8	1365181	1.731	0.041722
MDD	ENSG00000244617	2	70177226	70199397	30	4	1365181	-1.9812	0.97622
MDD	ENSG00000169564	2	70304585	70326332	33	4	1365181	-1.3618	0.91337
MDD	ENSG00000115998	2	70367012	70485747	191	16	1365181	-0.21453	0.58493
MDD	ENSG00000116001	2	70426576	70485792	91	7	1365181	0.44607	0.32777
MDD	ENSG00000116005	2	70474518	70518323	63	5	1365181	0.50917	0.30532
MDD	ENSG00000143977	2	70498494	70530903	49	6	1365181	0.22212	0.41211
MDD	ENSG00000035141	2	70513107	70539222	37	5	1365181	0.18686	0.42589
MDD	ENSG00000163235	2	70664412	70791325	322	37	1365181	-0.2661	0.60492
MDD	ENSG00000075340	2	70824750	71005357	555	36	1365181	0.92508	0.17746
MDD	ENSG00000183733	2	70994442	71027775	102	12	1365181	0.55363	0.28991
MDD	ENSG00000152672	2	71025775	71057732	126	11	1365181	0.84502	0.19905
MDD	ENSG00000116031	2	71047347	71072952	132	13	1365181	1.1437	0.12637
MDD	ENSG00000116035	2	71117720	71170576	151	26	1365181	1.0333	0.15074
MDD	ENSG00000116039	2	71153012	71202536	142	32	1365181	-0.50396	0.69285
MDD	ENSG00000144031	2	71195510	71222626	64	14	1365181	-0.47952	0.68422
MDD	ENSG00000144043	2	71203068	71232075	70	12	1365181	-0.19649	0.57789
MDD	ENSG00000124357	2	71281474	71316935	108	16	1365181	0.54121	0.29418
MDD	ENSG00000124370	2	71326814	71367369	120	15	1365181	-1.2022	0.88536
MDD	ENSG00000124383	2	71347444	71387231	123	19	1365181	-1.6317	0.94863
MDD	ENSG00000124374	2	71399869	71464213	208	25	1365181	-0.27002	0.60643
MDD	ENSG00000075292	2	71493691	71672199	439	26	1365181	2.0019	0.022648
MDD	ENSG00000135636	2	71670852	71923898	729	94	1365181	0.74932	0.22683
MDD	ENSG00000003137	2	72346367	72385167	63	12	1365181	0.47582	0.3171
MDD	ENSG00000144036	2	72393113	73063170	778	21	1365181	-0.38506	0.6499
MDD	ENSG00000116096	2	73104489	73129287	18	3	1365181	0.33862	0.36745
MDD	ENSG00000135638	2	73133389	73172020	42	9	1365181	0.98587	0.1621
MDD	ENSG00000144040	2	73159165	73312747	218	19	1365181	0.70401	0.24071
MDD	ENSG00000135631	2	73290510	73393849	241	24	1365181	0.5706	0.28414
MDD	ENSG00000214513	2	73419386	73449641	62	9	1365181	-0.56215	0.71299
MDD	ENSG00000135632	2	73431350	73464365	68	13	1365181	-0.49263	0.68886
MDD	ENSG00000135617	2	73445134	73470366	45	10	1365181	-0.064516	0.52572
MDD	ENSG00000135624	2	73450548	73490149	80	13	1365181	-0.50507	0.69325
MDD	ENSG00000163013	2	73471810	73521559	63	16	1365181	-0.049871	0.51989
MDD	ENSG00000135625	2	73508058	73530833	18	4	1365181	0.51117	0.30462
MDD	ENSG00000116127	2	73602886	73847920	341	12	1365181	0.77831	0.21819
MDD	ENSG00000144035	2	73857959	73879520	61	6	1365181	0.4665	0.32043
MDD	ENSG00000144034	2	73946231	73974527	30	3	1365181	1.2997	0.096859
MDD	ENSG00000144048	2	73979311	74017284	26	3	1365181	1.2268	0.10995
MDD	ENSG00000187833	2	74001316	74054274	21	4	1365181	1.1408	0.12697
MDD	ENSG00000124356	2	74046086	74110786	127	17	1365181	-0.0025065	0.501
MDD	ENSG00000163017	2	74109441	74156992	146	20	1365181	1.0303	0.15143
MDD	ENSG00000114956	2	74143953	74196088	112	10	1365181	1.8944	0.029088
MDD	ENSG00000187605	2	74219840	74345303	203	21	1365181	-0.30503	0.61983
MDD	ENSG00000217702	2	74351599	74372521	42	9	1365181	-0.2805	0.61045
MDD	ENSG00000163170	2	74352525	74385121	62	10	1365181	0.099605	0.46033
MDD	ENSG00000114978	2	74369655	74416025	70	7	1365181	0.87664	0.19034
MDD	ENSG00000267958	2	74408517	74428627	27	6	1365181	0.63751	0.2619
MDD	ENSG00000065911	2	74415689	74454692	55	9	1365181	0.55855	0.28823
MDD	ENSG00000188687	2	74433369	74580541	194	29	1365181	0.15375	0.4389
MDD	ENSG00000204843	2	74578281	74629214	52	8	1365181	0.27584	0.39133
MDD	ENSG00000159239	2	74631304	74658718	20	3	1365181	-0.20582	0.58153
MDD	ENSG00000005448	2	74638805	74662882	16	4	1365181	-0.17687	0.5702
MDD	ENSG00000114993	2	74642963	74679549	23	4	1365181	0.21039	0.41668
MDD	ENSG00000115274	2	74672150	74698011	16	3	1365181	-0.44568	0.67209
MDD	ENSG00000239779	2	74675456	74698018	16	3	1365181	-0.44568	0.67209
MDD	ENSG00000115275	2	74678184	74702537	17	3	1365181	-0.65964	0.74526
MDD	ENSG00000204822	2	74689085	74710449	15	4	1365181	-1.1926	0.88349
MDD	ENSG00000135637	2	74689113	74720535	19	5	1365181	-1.5297	0.93695
MDD	ENSG00000115282	2	74700200	74732013	21	5	1365181	-0.87276	0.8086
MDD	ENSG00000179528	2	74714644	74740443	24	4	1365181	-1.3565	0.91252
MDD	ENSG00000115289	2	74722170	74745707	22	4	1365181	-1.1782	0.88064
MDD	ENSG00000115297	2	74730590	74754274	16	4	1365181	-2.0596	0.98028
MDD	ENSG00000144045	2	74735258	74763463	18	4	1365181	-2.2129	0.98655
MDD	ENSG00000115307	2	74743772	74767066	13	4	1365181	-0.65272	0.74303
MDD	ENSG00000115317	2	74746504	74770472	10	4	1365181	-0.50961	0.69484
MDD	ENSG00000115318	2	74749541	74792817	22	5	1365181	-0.72048	0.76438
MDD	ENSG00000115325	2	74766153	74794681	15	3	1365181	-0.61042	0.72921
MDD	ENSG00000159374	2	74775010	74885465	60	15	1365181	-0.28343	0.61158
MDD	ENSG00000135622	2	74871355	74919186	43	5	1365181	-1.1734	0.87969
MDD	ENSG00000159399	2	75051108	75130486	199	36	1365181	0.17791	0.4294
MDD	ENSG00000115350	2	75175619	75207255	64	11	1365181	-0.019429	0.50775
MDD	ENSG00000115353	2	75263590	75436826	386	50	1365181	-0.12953	0.55153
MDD	ENSG00000115363	2	75686428	75806848	282	36	1365181	-0.1931	0.57656
MDD	ENSG00000115364	2	75863909	75927977	153	18	1365181	-0.41047	0.65927
MDD	ENSG00000005436	2	75869126	75948115	183	19	1365181	-0.2369	0.59363
MDD	ENSG00000176204	2	76964845	77830445	2289	115	1365181	-0.82183	0.79441
MDD	ENSG00000143954	2	79242812	79265631	98	9	1365181	-0.28469	0.61206
MDD	ENSG00000172023	2	79302156	79325145	71	11	1365181	-0.3079	0.62092
MDD	ENSG00000115386	2	79337488	79360545	59	14	1365181	-0.87486	0.80917
MDD	ENSG00000172016	2	79374132	79396879	63	11	1365181	-1.2495	0.89426
MDD	ENSG00000066032	2	79402357	80885905	3619	264	1365181	0.76469	0.22223
MDD	ENSG00000162951	2	80505483	80541874	63	19	1365181	-0.051215	0.52042
MDD	ENSG00000163541	2	84640647	84697169	71	7	1365181	-1.4496	0.92642
MDD	ENSG00000115423	2	84733579	85056713	650	20	1365181	-0.45046	0.67381
MDD	ENSG00000186854	2	85038774	85144132	254	21	1365181	-0.79314	0.78615
MDD	ENSG00000034510	2	85122749	85143795	48	6	1365181	-0.12348	0.54914
MDD	ENSG00000176407	2	85188216	85296595	151	19	1365181	-2.17	0.985
MDD	ENSG00000152284	2	85350533	85547511	576	56	1365181	1.2842	0.099534
MDD	ENSG00000152291	2	85535147	85565548	81	11	1365181	-1.601	0.94531
MDD	ENSG00000042445	2	85559211	85591743	61	12	1365181	-2.1387	0.98377
MDD	ENSG00000115459	2	85571517	85628875	116	18	1365181	-1.0953	0.86332
MDD	ENSG00000042493	2	85611871	85655555	120	18	1365181	-1.4931	0.9323
MDD	ENSG00000152292	2	85635844	85674152	95	18	1365181	-2.0716	0.98085
MDD	ENSG00000168906	2	85756288	85782403	62	10	1365181	-1.4544	0.92708
MDD	ENSG00000115486	2	85761846	85798670	85	14	1365181	-1.351	0.91166
MDD	ENSG00000118640	2	85778685	85819154	100	13	1365181	-1.6753	0.95307
MDD	ENSG00000168899	2	85801531	85830535	64	11	1365181	-2.2186	0.98674
MDD	ENSG00000168894	2	85812848	85834736	38	9	1365181	-1.8533	0.96808
MDD	ENSG00000168890	2	85815671	85840319	35	8	1365181	-1.7233	0.95759
MDD	ENSG00000168883	2	85819979	85886403	80	15	1365181	-1.5856	0.94358
MDD	ENSG00000168887	2	85823777	85849189	34	8	1365181	-1.616	0.94695
MDD	ENSG00000168878	2	85874437	85905864	42	13	1365181	-1.3012	0.90341
MDD	ENSG00000115523	2	85902298	85935977	95	11	1365181	0.70892	0.23919
MDD	ENSG00000168874	2	85968467	86025189	127	22	1365181	-0.082479	0.53287
MDD	ENSG00000115525	2	86056267	86126137	172	17	1365181	-0.56533	0.71408
MDD	ENSG00000068654	2	86237339	86343278	207	20	1365181	0.12183	0.45152
MDD	ENSG00000132300	2	86323305	86379280	114	13	1365181	-0.47803	0.68368
MDD	ENSG00000132305	2	86361055	86432893	163	8	1365181	-1.1927	0.8835
MDD	ENSG00000132313	2	86416478	86450917	92	8	1365181	-0.79885	0.78781
MDD	ENSG00000068615	2	86431116	86575206	387	19	1365181	0.94313	0.17281
MDD	ENSG00000115548	2	86657770	86729839	125	16	1365181	1.8638	0.031176
MDD	ENSG00000115561	2	86720554	86958245	392	28	1365181	1.7654	0.038751
MDD	ENSG00000239305	2	86820516	86860989	89	12	1365181	0.85782	0.1955
MDD	ENSG00000153561	2	86937296	87015164	72	12	1365181	2.1165	0.017149
MDD	ENSG00000153563	2	87001729	87045519	77	10	1365181	1.7685	0.038492
MDD	ENSG00000172116	2	87032462	87099047	92	13	1365181	0.69215	0.24442
MDD	ENSG00000187627	2	87125076	87251104	5	2	1365181	-0.85184	0.80285
MDD	ENSG00000185304	2	88045474	88295309	10	3	1365181	0.21503	0.41487
MDD	ENSG00000172086	2	88316724	88365248	67	11	1365181	-0.53972	0.7053
MDD	ENSG00000115593	2	88357299	88422906	185	29	1365181	-0.70637	0.76002
MDD	ENSG00000163586	2	88412510	88437635	62	15	1365181	-0.45814	0.67657
MDD	ENSG00000144115	2	88459835	88496146	80	19	1365181	-0.7962	0.78704
MDD	ENSG00000172073	2	88814169	88839102	84	10	1365181	0.31406	0.37674
MDD	ENSG00000172071	2	88846259	88937094	99	17	1365181	0.028417	0.48866
MDD	ENSG00000153574	2	88981162	89060452	160	8	1365181	-1.0346	0.84956
MDD	ENSG00000163060	2	95527178	95552574	24	4	1365181	-2.4399	0.99265
MDD	ENSG00000172005	2	95681422	95729737	29	8	1365181	-1.2662	0.89728
MDD	ENSG00000144029	2	95742952	95825179	40	11	1365181	-0.89998	0.81593
MDD	ENSG00000144026	2	95803075	95841158	26	7	1365181	-0.15928	0.56328
MDD	ENSG00000163067	2	95821177	95860065	23	5	1365181	-0.81061	0.7912
MDD	ENSG00000155066	2	95930201	95967056	27	6	1365181	-0.54076	0.70566
MDD	ENSG00000115041	2	95953052	96061825	89	10	1365181	-0.61249	0.72989
MDD	ENSG00000115042	2	96058469	96092364	10	6	1365181	0.2682	0.39427
MDD	ENSG00000144015	2	96247766	96275526	8	4	1365181	-0.28296	0.6114
MDD	ENSG00000174501	2	96504587	96667541	76	13	1365181	1.3811	0.083625
MDD	ENSG00000186281	2	96677694	96715199	14	4	1365181	1.1371	0.12775
MDD	ENSG00000222040	2	96768707	96791984	17	3	1365181	1.7101	0.043625
MDD	ENSG00000188886	2	96779589	96814175	36	6	1365181	1.7901	0.036717
MDD	ENSG00000158050	2	96798905	96821179	22	6	1365181	1.5368	0.062173
MDD	ENSG00000084090	2	96840597	96884563	37	7	1365181	0.56555	0.28585
MDD	ENSG00000135956	2	96904254	96941732	36	12	1365181	0.24082	0.40485
MDD	ENSG00000144021	2	96921870	96949087	26	8	1365181	0.45263	0.32541
MDD	ENSG00000144028	2	96930074	96981297	42	10	1365181	0.52927	0.29831
MDD	ENSG00000198885	2	96981069	97004091	19	6	1365181	0.073122	0.47085
MDD	ENSG00000121152	2	96991525	97049583	50	9	1365181	-0.0045407	0.50181
MDD	ENSG00000196843	2	97192480	97228375	41	12	1365181	0.53364	0.2968
MDD	ENSG00000114982	2	97248907	97318524	58	14	1365181	0.12728	0.44936
MDD	ENSG00000114988	2	97361666	97415801	55	6	1365181	1.6033	0.054436
MDD	ENSG00000158158	2	97416639	97487628	71	8	1365181	1.6027	0.054501
MDD	ENSG00000168763	2	97471982	97509648	31	4	1365181	1.0401	0.14914
MDD	ENSG00000163126	2	97480263	97533671	42	5	1365181	1.17	0.121
MDD	ENSG00000213337	2	97492348	97533832	31	5	1365181	1.1377	0.12763
MDD	ENSG00000168758	2	97515453	97546494	25	6	1365181	1.3054	0.095879
MDD	ENSG00000168754	2	97531620	97694175	262	19	1365181	1.0108	0.15606
MDD	ENSG00000144199	2	97739320	97770619	23	3	1365181	0.96787	0.16655
MDD	ENSG00000135976	2	97769233	97940258	45	6	1365181	0.72971	0.23279
MDD	ENSG00000135940	2	98252503	98274846	22	4	1365181	0.84368	0.19942
MDD	ENSG00000115073	2	98262431	98290570	28	6	1365181	0.64976	0.25793
MDD	ENSG00000115085	2	98320023	98366325	68	12	1365181	0.91754	0.17943
MDD	ENSG00000075568	2	98362799	98622388	395	19	1365181	0.333	0.36957
MDD	ENSG00000168658	2	98693579	98939762	547	32	1365181	1.181	0.1188
MDD	ENSG00000144191	2	98952618	99025064	168	22	1365181	0.23419	0.40742
MDD	ENSG00000040933	2	99051317	99220853	209	13	1365181	0.47519	0.31733
MDD	ENSG00000183513	2	99205773	99234978	36	5	1365181	0.5346	0.29646
MDD	ENSG00000115446	2	99215042	99244978	37	4	1365181	0.59326	0.2765
MDD	ENSG00000071073	2	99225569	99357589	224	27	1365181	0.72774	0.23338
MDD	ENSG00000196872	2	99400309	99562722	345	22	1365181	-0.073887	0.52945
MDD	ENSG00000135951	2	99603724	99781427	367	18	1365181	-0.65796	0.74472
MDD	ENSG00000273045	2	99747948	99777950	61	7	1365181	-0.48442	0.68596
MDD	ENSG00000241962	2	99747948	99949204	400	23	1365181	-0.59419	0.72381
MDD	ENSG00000144182	2	99761418	99789620	64	7	1365181	-0.26153	0.60316
MDD	ENSG00000273155	2	99761461	99821761	132	12	1365181	-0.6231	0.73339
MDD	ENSG00000158411	2	99767890	99807521	83	9	1365181	-0.52772	0.70115
MDD	ENSG00000185414	2	99787542	99824089	75	10	1365181	-1.0961	0.86348
MDD	ENSG00000185674	2	99848709	99881745	66	13	1365181	-1.0048	0.84251
MDD	ENSG00000144214	2	99890701	99931205	95	14	1365181	-0.45369	0.67497
MDD	ENSG00000115514	2	99925445	99967165	81	14	1365181	0.35305	0.36202
MDD	ENSG00000158417	2	99943816	100027789	166	17	1365181	0.58588	0.27898
MDD	ENSG00000135945	2	100006938	100116497	199	16	1365181	0.73977	0.22972
MDD	ENSG00000144218	2	100152323	100769201	1045	53	1365181	-1.4445	0.9257
MDD	ENSG00000170500	2	100879753	100949195	213	14	1365181	1.3049	0.095958
MDD	ENSG00000115526	2	100998327	101044118	96	13	1365181	1.1876	0.11749
MDD	ENSG00000204640	2	101076944	101109742	167	11	1365181	-0.36887	0.64389
MDD	ENSG00000115539	2	101169152	101203197	76	11	1365181	0.37797	0.35273
MDD	ENSG00000170485	2	101426614	101623291	487	68	1365181	-0.23223	0.59182
MDD	ENSG00000071082	2	101608177	101650494	82	12	1365181	-0.42899	0.66603
MDD	ENSG00000204634	2	101614079	101879328	523	35	1365181	-0.07037	0.52805
MDD	ENSG00000158435	2	101859264	101896778	39	11	1365181	2.3617	0.0090962
MDD	ENSG00000163162	2	101877681	101935163	82	17	1365181	2.4738	0.0066836
MDD	ENSG00000175874	2	101952013	102014057	137	13	1365181	1.2813	0.10005
MDD	ENSG00000196460	2	102003823	102101165	288	17	1365181	1.36	0.086918
MDD	ENSG00000071054	2	102303312	102521149	288	20	1365181	1.8558	0.031738
MDD	ENSG00000233404	2	102498955	102521150	30	9	1365181	1.7124	0.043413
MDD	ENSG00000115590	2	102598306	102655006	151	13	1365181	1.541	0.061663
MDD	ENSG00000115594	2	102671004	102806334	328	30	1365181	2.0925	0.018197
MDD	ENSG00000115598	2	102793433	102866462	236	18	1365181	0.56195	0.28707
MDD	ENSG00000115602	2	102917962	102978497	151	14	1365181	1.9058	0.028338
MDD	ENSG00000115604	2	102917989	103025218	264	15	1365181	2.064	0.01951
MDD	ENSG00000115607	2	103025149	103079025	153	13	1365181	2.2691	0.01163
MDD	ENSG00000180251	2	103079762	103160431	207	17	1365181	3.5802	0.00017166
MDD	ENSG00000115616	2	103226166	103337777	214	34	1365181	0.93863	0.17396
MDD	ENSG00000135953	2	103322299	103363347	66	10	1365181	-0.26568	0.60476
MDD	ENSG00000170417	2	103343367	103470352	216	19	1365181	0.44777	0.32716
MDD	ENSG00000198914	2	105461969	105486929	29	7	1365181	0.40909	0.34124
MDD	ENSG00000135972	2	105644441	105726418	216	9	1365181	-0.19814	0.57853
MDD	ENSG00000135973	2	105848200	105869924	39	8	1365181	-0.26215	0.6034
MDD	ENSG00000135966	2	105870871	105956491	213	27	1365181	-0.90162	0.81637
MDD	ENSG00000135974	2	105943816	105975668	85	13	1365181	-0.9947	0.84006
MDD	ENSG00000115641	2	105964169	106064970	267	44	1365181	-0.79404	0.78641
MDD	ENSG00000071051	2	106351354	106520730	469	32	1365181	-0.70501	0.7596
MDD	ENSG00000119147	2	106669702	106704615	105	23	1365181	0.5868	0.27867
MDD	ENSG00000115652	2	106699759	106820795	249	31	1365181	-0.12567	0.55
MDD	ENSG00000153165	2	107011446	107094832	19	8	1365181	-0.86202	0.80566
MDD	ENSG00000144057	2	107408056	107513564	299	23	1365181	-0.067694	0.52699
MDD	ENSG00000196862	2	108433388	108517297	22	4	1365181	-0.09634	0.53837
MDD	ENSG00000115665	2	108592979	108640450	104	25	1365181	-1.8558	0.96826
MDD	ENSG00000196228	2	108853651	108891807	108	15	1365181	-1.5183	0.93553
MDD	ENSG00000198203	2	108895095	108936371	85	20	1365181	-2.076	0.98105
MDD	ENSG00000198075	2	108984367	109014513	57	10	1365181	0.96362	0.16762
MDD	ENSG00000135968	2	109055017	109135871	202	18	1365181	-0.17459	0.5693
MDD	ENSG00000169756	2	109140857	109313702	396	21	1365181	0.078019	0.46891
MDD	ENSG00000153201	2	109325937	109412267	76	7	1365181	0.69102	0.24477
MDD	ENSG00000163006	2	109393213	109511933	182	14	1365181	1.1281	0.12964
MDD	ENSG00000135960	2	109500927	109615828	328	27	1365181	0.10275	0.45908
MDD	ENSG00000172985	2	109735804	110272207	1002	76	1365181	1.8402	0.032866
MDD	ENSG00000186522	2	110290559	110381783	181	20	1365181	0.17548	0.43035
MDD	ENSG00000198142	2	110361911	110386563	59	10	1365181	-0.31829	0.62487
MDD	ENSG00000144063	2	110831447	110884143	45	11	1365181	1.6901	0.045505
MDD	ENSG00000144061	2	110869888	110972643	129	11	1365181	1.0116	0.15587
MDD	ENSG00000169679	2	111385275	111445691	53	8	1365181	2.5577	0.0052678
MDD	ENSG00000153093	2	111480150	111885799	939	64	1365181	2.6655	0.0038439
MDD	ENSG00000153094	2	111866955	111936024	130	15	1365181	1.3603	0.086872
MDD	ENSG00000153107	2	112513848	112652267	163	17	1365181	-0.69251	0.75569
MDD	ENSG00000153208	2	112646056	112797138	415	19	1365181	-0.88885	0.81296
MDD	ENSG00000153214	2	112802800	112886895	190	27	1365181	-0.87928	0.81038
MDD	ENSG00000144152	2	112885962	112955791	159	27	1365181	0.79207	0.21416
MDD	ENSG00000144161	2	112959102	113022713	78	12	1365181	1.7062	0.043982
MDD	ENSG00000188177	2	113023171	113107640	128	11	1365181	0.85915	0.19513
MDD	ENSG00000169629	2	113117669	113202065	17	7	1365181	2.2233	0.013098
MDD	ENSG00000114999	2	113229731	113309316	131	17	1365181	2.4524	0.0070952
MDD	ENSG00000125630	2	113289492	113344635	105	14	1365181	2.5248	0.0057875
MDD	ENSG00000125611	2	113331817	113356852	44	10	1365181	2.2716	0.011557
MDD	ENSG00000144136	2	113393434	113431404	75	7	1365181	-0.14378	0.55716
MDD	ENSG00000144130	2	113469063	113510456	72	12	1365181	1.7026	0.044324
MDD	ENSG00000169607	2	113483930	113532254	83	10	1365181	1.2666	0.10264
MDD	ENSG00000115008	2	113521492	113552167	69	6	1365181	1.4257	0.076981
MDD	ENSG00000125538	2	113577328	113604480	46	10	1365181	1.365	0.086127
MDD	ENSG00000125571	2	113660548	113686459	89	4	1365181	-0.73281	0.76816
MDD	ENSG00000136688	2	113720780	113753242	55	8	1365181	1.6894	0.045571
MDD	ENSG00000136694	2	113753038	113775621	33	6	1365181	1.9243	0.027157
MDD	ENSG00000136696	2	113769668	113820444	139	14	1365181	1.2611	0.10364
MDD	ENSG00000136695	2	113806215	113832959	119	11	1365181	0.50034	0.30842
MDD	ENSG00000136697	2	113815547	113843427	169	18	1365181	0.18193	0.42782
MDD	ENSG00000136689	2	113854791	113901593	175	17	1365181	1.7539	0.039726
MDD	ENSG00000125637	2	113904902	113976973	175	36	1365181	1.052	0.14639
MDD	ENSG00000125618	2	113963574	114046527	248	26	1365181	0.44234	0.32912
MDD	ENSG00000136682	2	114185268	114263766	8	2	1365181	-0.23347	0.5923
MDD	ENSG00000184492	2	114246661	114268728	2	1	1365181	-0.18112	0.57186
MDD	ENSG00000144134	2	114374806	114410973	17	4	1365181	-0.39019	0.6518
MDD	ENSG00000115084	2	114452588	114524400	195	17	1365181	-2.1749	0.98518
MDD	ENSG00000115091	2	114637537	114730173	240	19	1365181	-0.3748	0.6461
MDD	ENSG00000175497	2	115189876	116613328	2815	123	1365181	-0.56545	0.71412
MDD	ENSG00000088205	2	118562226	118599955	77	14	1365181	0.87566	0.19061
MDD	ENSG00000125633	2	118663054	118781709	313	21	1365181	1.6491	0.04956
MDD	ENSG00000125629	2	118836028	118878573	107	24	1365181	0.50681	0.30614
MDD	ENSG00000163064	2	119589747	119615254	43	10	1365181	0.12978	0.44837
MDD	ENSG00000019169	2	119689742	119762236	193	27	1365181	-0.56059	0.71246
MDD	ENSG00000144119	2	119903819	119926465	51	9	1365181	0.033176	0.48677
MDD	ENSG00000115107	2	119971384	120033228	190	27	1365181	-1.3996	0.91919
MDD	ENSG00000186132	2	120049801	120134404	253	23	1365181	-0.46799	0.6801
MDD	ENSG00000155368	2	120114497	120140126	94	11	1365181	0.014746	0.49412
MDD	ENSG00000171227	2	120177477	120206096	56	13	1365181	0.15513	0.43836
MDD	ENSG00000080293	2	120187419	120292070	278	29	1365181	-0.13592	0.55406
MDD	ENSG00000163075	2	120292008	120429827	177	18	1365181	-0.024581	0.50981
MDD	ENSG00000144120	2	120426743	120454083	88	7	1365181	0.83926	0.20066
MDD	ENSG00000088179	2	120507207	120751394	355	17	1365181	-0.94507	0.82769
MDD	ENSG00000115109	2	120760581	120946695	264	13	1365181	-0.22177	0.58775
MDD	ENSG00000226479	2	120968854	120990984	35	5	1365181	0.61641	0.26881
MDD	ENSG00000144118	2	120987640	121062289	147	10	1365181	0.3844	0.35034
MDD	ENSG00000163083	2	121093719	121119384	42	11	1365181	0.15035	0.44024
MDD	ENSG00000074047	2	121483199	121760229	578	76	1365181	-0.7785	0.78186
MDD	ENSG00000115112	2	121964163	122052783	160	27	1365181	0.30247	0.38115
MDD	ENSG00000074054	2	122085352	122417163	652	17	1365181	-1.4425	0.92541
MDD	ENSG00000155438	2	122474521	122504499	54	5	1365181	-0.50044	0.69162
MDD	ENSG00000211460	2	122484679	122535429	59	8	1365181	0.14012	0.44428
MDD	ENSG00000155052	2	124772864	125682864	2220	123	1365181	0.59232	0.27682
MDD	ENSG00000136732	2	127403509	127464246	98	18	1365181	-1.477	0.93016
MDD	ENSG00000136717	2	127795603	127874931	282	27	1365181	-0.30943	0.6215
MDD	ENSG00000186684	2	127931696	127987654	137	17	1365181	-0.77004	0.77936
MDD	ENSG00000163161	2	128004866	128061752	106	17	1365181	-1.873	0.96947
MDD	ENSG00000169967	2	128046306	128156041	212	21	1365181	-2.389	0.99155
MDD	ENSG00000115718	2	128166003	128196822	79	11	1365181	0.024267	0.49032
MDD	ENSG00000163166	2	128183783	128294462	242	24	1365181	0.55889	0.28812
MDD	ENSG00000169994	2	128283378	128405304	295	27	1365181	-0.30023	0.618
MDD	ENSG00000072163	2	128385956	128449360	208	36	1365181	-1.6527	0.9508
MDD	ENSG00000144230	2	128393439	128420213	87	23	1365181	-1.2102	0.8869
MDD	ENSG00000136709	2	128448596	128578761	263	20	1365181	-1.0712	0.85797
MDD	ENSG00000173349	2	128448597	128471385	58	10	1365181	-1.5408	0.93831
MDD	ENSG00000144231	2	128593840	128625731	74	10	1365181	-1.1556	0.87607
MDD	ENSG00000144233	2	128609204	128653496	76	13	1365181	-0.63283	0.73658
MDD	ENSG00000136715	2	128688791	128795694	179	17	1365181	-3.0362	0.9988
MDD	ENSG00000136731	2	128838774	128963251	281	15	1365181	-0.045041	0.51796
MDD	ENSG00000136720	2	128984290	129086151	292	40	1365181	-0.72803	0.7667
MDD	ENSG00000222014	2	130727235	130750311	28	5	1365181	-0.70472	0.75951
MDD	ENSG00000196604	2	130821108	130896795	22	3	1365181	-0.2882	0.6134
MDD	ENSG00000152076	2	130886860	130912707	38	4	1365181	-0.20806	0.58241
MDD	ENSG00000136699	2	130898981	130950323	61	3	1365181	-0.040143	0.51601
MDD	ENSG00000152082	2	130929310	130958302	33	2	1365181	-0.10511	0.54186
MDD	ENSG00000152086	2	130939318	130966034	33	2	1365181	-0.48669	0.68676
MDD	ENSG00000136710	2	131085814	131109922	23	5	1365181	1.209	0.11333
MDD	ENSG00000136718	2	131089798	131115383	22	5	1365181	0.85329	0.19675
MDD	ENSG00000072135	2	131103580	131142982	33	5	1365181	0.34257	0.36596
MDD	ENSG00000196834	2	131207028	131277239	1	1	1365181	0.024302	0.49031
MDD	ENSG00000173302	2	131476643	131497909	22	3	1365181	-0.55179	0.70945
MDD	ENSG00000178171	2	131503008	131535707	28	4	1365181	-1.5915	0.94425
MDD	ENSG00000136002	2	131584489	131814836	458	44	1365181	-1.8343	0.9667
MDD	ENSG00000152102	2	131795449	131861033	67	6	1365181	0.65088	0.25756
MDD	ENSG00000115762	2	131852420	132121282	195	11	1365181	0.0070475	0.49719
MDD	ENSG00000178206	2	132034330	132060127	12	3	1365181	-0.17331	0.56879
MDD	ENSG00000173272	2	132212473	132260316	150	9	1365181	0.15968	0.43656
MDD	ENSG00000075886	2	132223666	132250507	91	6	1365181	0.11327	0.45491
MDD	ENSG00000163040	2	132275248	132301239	53	7	1365181	-0.17062	0.56774
MDD	ENSG00000197927	2	132469948	132534973	99	9	1365181	-1.0275	0.8479
MDD	ENSG00000186825	2	132542534	132569234	44	6	1365181	-0.35608	0.63911
MDD	ENSG00000163046	2	132895164	133025542	52	4	1365181	0.70891	0.23919
MDD	ENSG00000183840	2	133164147	133414132	568	55	1365181	-1.5853	0.94355
MDD	ENSG00000150551	2	133392426	133439152	67	5	1365181	-0.80017	0.78819
MDD	ENSG00000176771	2	133419374	134336034	1879	152	1365181	-1.8674	0.96908
MDD	ENSG00000152127	2	134867554	135222192	795	76	1365181	0.1951	0.42266
MDD	ENSG00000152128	2	135203330	135486570	617	42	1365181	0.74428	0.22835
MDD	ENSG00000153086	2	135586117	135669604	71	9	1365181	2.1021	0.017774
MDD	ENSG00000082258	2	135665805	135726912	54	10	1365181	1.0874	0.13844
MDD	ENSG00000176601	2	135712061	135815038	151	14	1365181	-0.034192	0.51364
MDD	ENSG00000115839	2	135799835	135943964	155	11	1365181	0.25412	0.3997
MDD	ENSG00000121988	2	135884486	136298806	450	11	1365181	0.12938	0.44853
MDD	ENSG00000048991	2	136279025	136492840	157	14	1365181	0.5823	0.28018
MDD	ENSG00000144224	2	136489189	136552625	47	7	1365181	1.3757	0.084457
MDD	ENSG00000115850	2	136535410	136604750	48	6	1365181	1.4978	0.067095
MDD	ENSG00000076003	2	136587196	136643996	31	4	1365181	1.7342	0.041442
MDD	ENSG00000115866	2	136654247	136753670	19	4	1365181	1.0762	0.14092
MDD	ENSG00000121966	2	136861919	136885735	25	5	1365181	0.06598	0.4737
MDD	ENSG00000144229	2	137513115	138445287	2520	100	1365181	-0.24817	0.598
MDD	ENSG00000150540	2	138711590	138783930	105	10	1365181	-0.76708	0.77848
MDD	ENSG00000144228	2	139249371	139341117	114	15	1365181	-0.86083	0.80533
MDD	ENSG00000144227	2	139418342	139547918	328	42	1365181	-1.7444	0.95946
MDD	ENSG00000168702	2	140978992	142899270	6208	238	1365181	1.2458	0.10641
MDD	ENSG00000115919	2	143625067	143809890	394	32	1365181	2.5099	0.0060379
MDD	ENSG00000075884	2	143838931	144535921	1260	84	1365181	1.5966	0.055173
MDD	ENSG00000121964	2	144685635	145100135	436	36	1365181	-1.7049	0.95589
MDD	ENSG00000169554	2	145131648	145292147	181	39	1365181	1.4234	0.077308
MDD	ENSG00000121989	2	148592086	148698393	100	11	1365181	-0.54445	0.70694
MDD	ENSG00000115947	2	148677968	148789147	144	11	1365181	-0.58841	0.72187
MDD	ENSG00000204406	2	148768580	149285805	826	44	1365181	-0.18583	0.57371
MDD	ENSG00000135999	2	149392009	149555130	284	12	1365181	1.8426	0.032693
MDD	ENSG00000168280	2	149622819	149893273	200	13	1365181	-1.6016	0.94537
MDD	ENSG00000150556	2	149884621	150081776	511	37	1365181	-0.74076	0.77058
MDD	ENSG00000187123	2	150176499	150340662	293	32	1365181	0.51564	0.30305
MDD	ENSG00000168288	2	150416148	150454330	66	8	1365181	-0.88205	0.81112
MDD	ENSG00000115963	2	151314709	151405525	166	26	1365181	0.68753	0.24587
MDD	ENSG00000184898	2	152094454	152128393	59	9	1365181	0.20784	0.41768
MDD	ENSG00000123609	2	152116979	152156571	117	8	1365181	-0.30238	0.61882
MDD	ENSG00000123610	2	152204106	152246560	98	15	1365181	0.97081	0.16582
MDD	ENSG00000080345	2	152256397	152374527	209	23	1365181	-0.22591	0.58936
MDD	ENSG00000183091	2	152331850	152601001	376	36	1365181	-0.58245	0.71987
MDD	ENSG00000162980	2	152635498	152695006	104	16	1365181	-0.47657	0.68317
MDD	ENSG00000182389	2	152679290	152965593	558	31	1365181	1.7491	0.040139
MDD	ENSG00000115145	2	152963315	153042506	143	15	1365181	1.0389	0.14942
MDD	ENSG00000157827	2	153181751	153516348	829	52	1365181	2.5119	0.0060046
MDD	ENSG00000196504	2	153498107	153584511	165	18	1365181	2.096	0.018039
MDD	ENSG00000177917	2	153564407	153627767	131	19	1365181	1.8606	0.031401
MDD	ENSG00000177519	2	154323852	154345322	36	9	1365181	2.2582	0.011967
MDD	ENSG00000144278	2	154718426	155320361	1546	55	1365181	-0.33213	0.63011
MDD	ENSG00000162989	2	155544811	155724863	417	54	1365181	0.61391	0.26964
MDD	ENSG00000153234	2	157170944	157208860	23	6	1365181	-0.32149	0.62608
MDD	ENSG00000115159	2	157281802	157480247	308	19	1365181	-0.11941	0.54753
MDD	ENSG00000136542	2	158104110	158180723	126	11	1365181	-1.0136	0.84461
MDD	ENSG00000136541	2	158165137	158194225	12	6	1365181	-2.1736	0.98513
MDD	ENSG00000115165	2	158261131	158355473	152	20	1365181	-0.76018	0.77643
MDD	ENSG00000123612	2	158373279	158495517	127	23	1365181	-0.54773	0.70806
MDD	ENSG00000115170	2	158582958	158742374	186	35	1365181	0.53949	0.29477
MDD	ENSG00000007001	2	158723214	159002666	651	57	1365181	0.71218	0.23818
MDD	ENSG00000153237	2	159017593	159323265	932	50	1365181	0.63178	0.26376
MDD	ENSG00000144283	2	159303476	159549391	617	27	1365181	-0.61328	0.73016
MDD	ENSG00000163331	2	159641829	159729293	225	27	1365181	-0.79367	0.78631
MDD	ENSG00000115183	2	159815146	160099170	704	50	1365181	0.15841	0.43707
MDD	ENSG00000196151	2	160082304	160153310	231	17	1365181	-0.22294	0.58821
MDD	ENSG00000123636	2	160165490	160483203	760	49	1365181	1.307	0.095601
MDD	ENSG00000136536	2	160559000	160637538	237	20	1365181	0.27776	0.3906
MDD	ENSG00000241399	2	160615364	160664753	127	15	1365181	0.56927	0.28459
MDD	ENSG00000054219	2	160618362	160771260	422	32	1365181	0.88144	0.18904
MDD	ENSG00000153246	2	160778519	160929121	411	31	1365181	1.448	0.073804
MDD	ENSG00000115221	2	160946177	161138399	433	41	1365181	1.7501	0.040054
MDD	ENSG00000153250	2	161118662	161360305	463	37	1365181	2.0511	0.02013
MDD	ENSG00000136560	2	161983419	162102732	163	13	1365181	0.5427	0.29367
MDD	ENSG00000115233	2	162154549	162278228	157	19	1365181	0.59579	0.27566
MDD	ENSG00000136535	2	162262605	162292381	38	10	1365181	0.86589	0.19327
MDD	ENSG00000144290	2	162270843	162851792	932	27	1365181	0.0072764	0.4971
MDD	ENSG00000197635	2	162838751	162941052	202	28	1365181	0.096887	0.46141
MDD	ENSG00000115263	2	162989392	163018914	61	10	1365181	0.82532	0.20459
MDD	ENSG00000078098	2	163017194	163111661	124	6	1365181	1.4417	0.074687
MDD	ENSG00000115267	2	163113589	163185213	122	7	1365181	1.6161	0.053032
MDD	ENSG00000115271	2	163165350	163238105	55	10	1365181	1.6589	0.048567
MDD	ENSG00000184611	2	163217917	163705240	722	52	1365181	-1.6593	0.95147
MDD	ENSG00000182263	2	164439906	164602522	251	40	1365181	0.42108	0.33685
MDD	ENSG00000115290	2	165339322	165488358	218	33	1365181	1.3616	0.086669
MDD	ENSG00000082438	2	165500134	165710189	475	29	1365181	0.23659	0.40649
MDD	ENSG00000169507	2	165742696	165822035	184	20	1365181	-0.23236	0.59187
MDD	ENSG00000153253	2	165934032	166070577	230	23	1365181	-0.072567	0.52892
MDD	ENSG00000136531	2	166085912	166258818	353	31	1365181	-1.1334	0.87149
MDD	ENSG00000178662	2	166316157	166555917	400	33	1365181	-1.0621	0.85591
MDD	ENSG00000115339	2	166594101	166661192	87	15	1365181	0.34221	0.3661
MDD	ENSG00000123607	2	166703985	166820353	188	22	1365181	-0.12525	0.54984
MDD	ENSG00000144285	2	166835670	166994523	394	24	1365181	0.46929	0.31943
MDD	ENSG00000169432	2	167041695	167242503	486	44	1365181	0.73854	0.23009
MDD	ENSG00000136546	2	167250083	167360757	226	26	1365181	1.2503	0.10559
MDD	ENSG00000163092	2	167734997	168126263	1015	36	1365181	1.4137	0.078731
MDD	ENSG00000172318	2	168665182	168740551	141	23	1365181	1.7355	0.041327
MDD	ENSG00000198648	2	168800530	169114651	828	41	1365181	0.90686	0.18224
MDD	ENSG00000172292	2	169302372	169641644	722	80	1365181	-0.80656	0.79004
MDD	ENSG00000163072	2	169633049	169732024	211	31	1365181	-0.86961	0.80774
MDD	ENSG00000152253	2	169680642	169779881	212	30	1365181	-1.538	0.93797
MDD	ENSG00000152254	2	169747750	169776505	61	13	1365181	-1.8413	0.96721
MDD	ENSG00000073734	2	169769448	169897832	340	29	1365181	-0.094682	0.53772
MDD	ENSG00000073737	2	169911299	169962677	50	12	1365181	1.9285	0.026895
MDD	ENSG00000081479	2	169973619	170229195	618	70	1365181	-1.5292	0.93689
MDD	ENSG00000163093	2	170325688	170392432	128	23	1365181	-0.93584	0.82532
MDD	ENSG00000239474	2	170356212	170392772	59	16	1365181	-0.86751	0.80717
MDD	ENSG00000138399	2	170376259	170440385	136	20	1365181	-1.0094	0.8436
MDD	ENSG00000138398	2	170430850	170507916	215	17	1365181	-0.89717	0.81519
MDD	ENSG00000154479	2	170491935	170560943	185	11	1365181	-1.0829	0.86057
MDD	ENSG00000144362	2	170540975	170568218	65	7	1365181	-1.3552	0.91232
MDD	ENSG00000213160	2	170540998	170643499	361	25	1365181	-0.024554	0.50979
MDD	ENSG00000138385	2	170638443	170678574	121	18	1365181	0.78231	0.21702
MDD	ENSG00000138382	2	170656591	170691441	94	16	1365181	-0.25726	0.60151
MDD	ENSG00000144357	2	170673968	170950641	794	26	1365181	-0.08159	0.53251
MDD	ENSG00000071909	2	171024655	171521681	1383	142	1365181	-2.3725	0.99117
MDD	ENSG00000204335	2	171561861	171584588	59	10	1365181	-0.79748	0.78741
MDD	ENSG00000204334	2	171630296	171665481	88	8	1365181	-1.1969	0.88433
MDD	ENSG00000128683	2	171659723	171727661	136	19	1365181	-1.473	0.92963
MDD	ENSG00000115806	2	171774974	171833639	107	12	1365181	-0.44786	0.67287
MDD	ENSG00000198586	2	171837333	172097824	491	23	1365181	-1.2534	0.89498
MDD	ENSG00000123600	2	172163919	172301312	219	28	1365181	-0.97808	0.83598
MDD	ENSG00000115827	2	172280727	172351562	169	14	1365181	-0.45525	0.67554
MDD	ENSG00000071967	2	172368757	172424643	184	23	1365181	-0.52497	0.7002
MDD	ENSG00000077380	2	172533919	172614930	141	19	1365181	0.37299	0.35458
MDD	ENSG00000115840	2	172630880	172874766	460	27	1365181	0.18271	0.42751
MDD	ENSG00000128708	2	172768958	172858599	158	21	1365181	0.26812	0.3943
MDD	ENSG00000172878	2	172854490	172957158	200	28	1365181	0.013859	0.49447
MDD	ENSG00000144355	2	172939468	172964405	43	12	1365181	-0.5525	0.7097
MDD	ENSG00000115844	2	172954167	172977628	44	11	1365181	-0.028175	0.51124
MDD	ENSG00000091409	2	173282082	173381181	350	28	1365181	0.34359	0.36558
MDD	ENSG00000152256	2	173410101	173499823	230	17	1365181	-0.31142	0.62226
MDD	ENSG00000091428	2	173590002	173927621	777	65	1365181	-0.29749	0.61695
MDD	ENSG00000091436	2	173930163	174142738	587	39	1365181	-0.93599	0.82536
MDD	ENSG00000144354	2	174209548	174243725	95	16	1365181	0.73539	0.23105
MDD	ENSG00000172845	2	174761187	174840430	193	21	1365181	-0.26272	0.60362
MDD	ENSG00000138430	2	174927175	175123426	481	20	1365181	0.011064	0.49559
MDD	ENSG00000217236	2	175189674	175213220	50	14	1365181	0.34632	0.36455
MDD	ENSG00000138433	2	175202750	175270443	104	13	1365181	0.8701	0.19212
MDD	ENSG00000144306	2	175250458	175304303	122	9	1365181	1.0253	0.15261
MDD	ENSG00000163328	2	175286966	175361822	130	15	1365181	-0.031633	0.51262
MDD	ENSG00000115935	2	175414300	175557644	186	28	1365181	-1.4795	0.93049
MDD	ENSG00000138435	2	175602320	175639200	75	10	1365181	-1.0102	0.84379
MDD	ENSG00000128656	2	175654091	175880097	255	16	1365181	-0.59404	0.72376
MDD	ENSG00000115966	2	175926978	176043110	207	16	1365181	0.1383	0.445
MDD	ENSG00000154518	2	176030986	176059335	67	8	1365181	0.18476	0.42671
MDD	ENSG00000144320	2	176778620	176877567	201	24	1365181	0.56424	0.2863
MDD	ENSG00000174279	2	176932200	176958641	45	11	1365181	1.9888	0.023359
MDD	ENSG00000128714	2	176947619	176970666	47	9	1365181	1.8729	0.030539
MDD	ENSG00000170178	2	176954458	176976408	41	9	1365181	1.9287	0.026885
MDD	ENSG00000128713	2	176958944	176984722	47	11	1365181	1.4857	0.068673
MDD	ENSG00000128710	2	176963518	176994670	50	14	1365181	1.2904	0.098454
MDD	ENSG00000128709	2	176977088	176999853	35	10	1365181	0.48722	0.31305
MDD	ENSG00000175879	2	176984422	177007423	41	9	1365181	0.29729	0.38312
MDD	ENSG00000128652	2	176991340	177047830	108	14	1365181	-0.70951	0.761
MDD	ENSG00000170166	2	177005950	177027954	30	8	1365181	-0.5344	0.70347
MDD	ENSG00000128645	2	177043307	177065688	26	7	1365181	-0.96861	0.83363
MDD	ENSG00000128654	2	177124123	177212753	122	17	1365181	-1.5041	0.93372
MDD	ENSG00000170144	2	178067291	178098686	31	5	1365181	0.026193	0.48955
MDD	ENSG00000116044	2	178082323	178267425	340	25	1365181	0.83946	0.2006
MDD	ENSG00000018510	2	178247372	178418564	261	11	1365181	2.3512	0.0093565
MDD	ENSG00000196659	2	178403726	178427742	34	3	1365181	2.261	0.01188
MDD	ENSG00000197557	2	178467720	178493694	108	13	1365181	0.051425	0.47949
MDD	ENSG00000128655	2	178477980	178983066	1463	46	1365181	-0.81328	0.79197
MDD	ENSG00000155636	2	178967151	179013738	87	19	1365181	-2.7553	0.99707
MDD	ENSG00000079156	2	179049208	179274160	524	42	1365181	-2.5014	0.99382
MDD	ENSG00000180228	2	179286141	179326239	38	8	1365181	-0.67795	0.7511
MDD	ENSG00000204311	2	179306163	179336117	32	9	1365181	-0.8044	0.78942
MDD	ENSG00000079150	2	179318391	179353327	52	11	1365181	-0.40772	0.65826
MDD	ENSG00000116095	2	179335195	179391189	86	15	1365181	-0.97783	0.83592
MDD	ENSG00000155657	2	179380716	179705529	466	33	1365181	-0.91888	0.82092
MDD	ENSG00000163492	2	179684484	179924813	557	49	1365181	-0.53616	0.70407
MDD	ENSG00000187231	2	179956419	180139517	349	23	1365181	-0.76939	0.77917
MDD	ENSG00000144331	2	180296709	180736232	1319	99	1365181	0.16448	0.43468
MDD	ENSG00000163510	2	180799603	180881840	173	18	1365181	-1.6033	0.94556
MDD	ENSG00000170035	2	181821975	181951312	334	14	1365181	-1.266	0.89724
MDD	ENSG00000115232	2	182311929	182410914	230	29	1365181	-0.27126	0.6069
MDD	ENSG00000188452	2	182391403	182555392	338	26	1365181	-0.11973	0.54765
MDD	ENSG00000162992	2	182527815	182555603	37	8	1365181	0.83625	0.20151
MDD	ENSG00000138434	2	182746560	182805465	68	8	1365181	0.26877	0.39405
MDD	ENSG00000150722	2	182808968	183006125	350	37	1365181	-1.2205	0.88886
MDD	ENSG00000115252	2	182994763	183397919	996	52	1365181	1.129	0.12946
MDD	ENSG00000077232	2	183570999	183669191	134	11	1365181	-0.39978	0.65534
MDD	ENSG00000162998	2	183688002	183741890	110	16	1365181	0.9209	0.17855
MDD	ENSG00000061676	2	183763843	183913586	315	23	1365181	-0.30506	0.61984
MDD	ENSG00000162999	2	183933287	183974733	92	14	1365181	-0.1207	0.54804
MDD	ENSG00000163002	2	183972241	184036408	303	21	1365181	-1.18	0.88101
MDD	ENSG00000170396	2	185453093	185814219	607	25	1365181	-0.17336	0.56882
MDD	ENSG00000188738	2	186593355	186708017	209	10	1365181	0.13225	0.44739
MDD	ENSG00000065548	2	187340883	187384090	61	9	1365181	0.8873	0.18746
MDD	ENSG00000138448	2	187444792	187555628	154	19	1365181	0.61561	0.26907
MDD	ENSG00000144369	2	187548698	187640685	127	17	1365181	0.52459	0.29993
MDD	ENSG00000163012	2	187682562	187723935	117	7	1365181	0.4791	0.31593
MDD	ENSG00000064989	2	188197856	188323187	233	22	1365181	-0.74815	0.77281
MDD	ENSG00000003436	2	188318957	188440487	199	29	1365181	-0.3509	0.63717
MDD	ENSG00000144366	2	189146396	189470653	593	25	1365181	-0.058175	0.5232
MDD	ENSG00000174325	2	189588882	189664831	204	13	1365181	-0.9629	0.8322
MDD	ENSG00000168542	2	189829046	189887472	116	19	1365181	-1.4407	0.92517
MDD	ENSG00000204262	2	189886622	190054605	386	16	1365181	-1.712	0.95656
MDD	ENSG00000115368	2	190296159	190350291	187	8	1365181	0.046517	0.48145
MDD	ENSG00000138449	2	190415305	190458484	73	10	1365181	-0.81958	0.79377
MDD	ENSG00000138381	2	190516111	190545557	52	9	1365181	-0.67611	0.75052
MDD	ENSG00000151687	2	190529016	190635919	159	17	1365181	-2.742	0.99695
MDD	ENSG00000128694	2	190601386	190637953	51	9	1365181	-3.0837	0.99898
MDD	ENSG00000128699	2	190625049	190659097	70	9	1365181	-2.538	0.99443
MDD	ENSG00000064933	2	190639107	190752355	202	22	1365181	-2.1536	0.98436
MDD	ENSG00000187699	2	190734335	191078210	636	57	1365181	-2.5455	0.99454
MDD	ENSG00000138379	2	190910423	190937455	40	5	1365181	-0.31886	0.62508
MDD	ENSG00000198130	2	191044461	191218919	384	13	1365181	-1.089	0.86193
MDD	ENSG00000151689	2	191198196	191246391	116	11	1365181	-0.44204	0.67077
MDD	ENSG00000151690	2	191263081	191383931	234	22	1365181	0.7687	0.22103
MDD	ENSG00000189362	2	191359068	191409448	96	13	1365181	0.74102	0.22934
MDD	ENSG00000138386	2	191501472	191567492	127	16	1365181	1.1355	0.12808
MDD	ENSG00000115419	2	191735553	191840278	131	16	1365181	0.74142	0.22922
MDD	ENSG00000115415	2	191819084	191895686	145	24	1365181	1.2483	0.10596
MDD	ENSG00000138378	2	191884302	192026322	209	29	1365181	-0.34879	0.63638
MDD	ENSG00000128641	2	192099911	192300115	317	16	1365181	-1.5738	0.94224
MDD	ENSG00000173559	2	192532794	192571385	48	11	1365181	-0.78374	0.7834
MDD	ENSG00000168497	2	192689028	192721981	52	17	1365181	-0.52673	0.70081
MDD	ENSG00000144339	2	192803769	193070435	413	52	1365181	0.43826	0.3306
MDD	ENSG00000196950	2	196430701	196612426	278	28	1365181	0.3314	0.37017
MDD	ENSG00000118997	2	196592427	196943536	569	25	1365181	-0.18578	0.57369
MDD	ENSG00000081320	2	196988290	197051227	153	11	1365181	0.89958	0.18417
MDD	ENSG00000138411	2	197049094	197468416	968	64	1365181	0.37036	0.35556
MDD	ENSG00000144395	2	197494278	197638214	219	19	1365181	-0.026223	0.51046
MDD	ENSG00000119041	2	197617756	197674449	58	14	1365181	-1.3136	0.90552
MDD	ENSG00000187944	2	197659726	197685000	29	7	1365181	-1.3355	0.90914
MDD	ENSG00000197121	2	197687728	197802520	168	13	1365181	-0.4216	0.66334
MDD	ENSG00000065413	2	197821741	198185897	816	60	1365181	0.68962	0.24522
MDD	ENSG00000115524	2	198244508	198309815	55	9	1365181	4.3386	7.1695e-06
MDD	ENSG00000115520	2	198308147	198350032	37	8	1365181	3.083	0.0010245
MDD	ENSG00000144381	2	198341305	198391461	43	8	1365181	3.7673	8.2512e-05
MDD	ENSG00000115541	2	198354718	198378181	22	4	1365181	4.0899	2.1582e-05
MDD	ENSG00000115540	2	198370295	198428423	59	10	1365181	3.7671	8.2586e-05
MDD	ENSG00000162944	2	198422948	198550769	153	13	1365181	3.9374	4.1193e-05
MDD	ENSG00000247626	2	198560087	198583113	24	4	1365181	3.4678	0.00026242
MDD	ENSG00000152430	2	198581603	198661486	81	10	1365181	3.1242	0.00089134
MDD	ENSG00000115896	2	198659426	199447305	1234	74	1365181	3.4009	0.00033588
MDD	ENSG00000119042	2	200124223	200345989	239	23	1365181	-2.2066	0.98633
MDD	ENSG00000226124	2	200615267	200725896	198	33	1365181	-0.19475	0.57721
MDD	ENSG00000178074	2	200765979	200830658	106	16	1365181	0.20268	0.41969
MDD	ENSG00000162971	2	200784698	200830459	71	13	1365181	0.21678	0.41419
MDD	ENSG00000162972	2	200810040	200883263	112	17	1365181	0.44663	0.32757
MDD	ENSG00000196141	2	201160604	201356986	387	41	1365181	-0.14351	0.55706
MDD	ENSG00000155729	2	201343675	201394507	102	23	1365181	-1.3254	0.90747
MDD	ENSG00000163535	2	201364731	201458505	174	20	1365181	-1.2022	0.88536
MDD	ENSG00000138356	2	201440591	201551787	282	29	1365181	-1.6404	0.94954
MDD	ENSG00000082153	2	201665317	201698569	31	6	1365181	2.2276	0.012955
MDD	ENSG00000013441	2	201707732	201739422	53	15	1365181	-0.13349	0.5531
MDD	ENSG00000240344	2	201725630	201764026	48	11	1365181	-1.4674	0.92886
MDD	ENSG00000196290	2	201744050	201778655	33	6	1365181	-1.1823	0.88146
MDD	ENSG00000115942	2	201763696	201838403	77	12	1365181	-1.5283	0.93678
MDD	ENSG00000155744	2	201828441	201946394	160	14	1365181	-1.3364	0.90928
MDD	ENSG00000119013	2	201926156	201960473	59	8	1365181	-1.2919	0.9018
MDD	ENSG00000003402	2	201970827	202051410	143	16	1365181	-0.56937	0.71545
MDD	ENSG00000003400	2	202037604	202104129	100	10	1365181	0.027404	0.48907
MDD	ENSG00000064012	2	202088166	202162434	159	24	1365181	-0.37447	0.64597
MDD	ENSG00000155749	2	202142994	202232121	168	18	1365181	0.69574	0.24329
MDD	ENSG00000115993	2	202231930	202326302	141	13	1365181	1.4539	0.072985
MDD	ENSG00000082146	2	202242581	202355569	160	14	1365181	1.408	0.079573
MDD	ENSG00000155754	2	202342148	202493901	324	20	1365181	-1.1961	0.88418
MDD	ENSG00000155755	2	202474907	202518293	66	13	1365181	-0.155	0.56159
MDD	ENSG00000082126	2	202499593	202573417	162	38	1365181	1.2261	0.11007
MDD	ENSG00000003393	2	202555277	202655912	268	17	1365181	2.3689	0.0089216
MDD	ENSG00000138395	2	202645184	202770273	230	40	1365181	0.43273	0.3326
MDD	ENSG00000155760	2	202889310	202913160	47	8	1365181	1.2076	0.11359
MDD	ENSG00000116030	2	203060903	203113331	85	11	1365181	-0.59564	0.72429
MDD	ENSG00000055044	2	203120439	203178389	91	10	1365181	0.43199	0.33287
MDD	ENSG00000204217	2	203231659	203442474	281	18	1365181	1.2833	0.099689
MDD	ENSG00000138439	2	203489901	203644480	170	24	1365181	1.9982	0.022849
MDD	ENSG00000163596	2	203630690	203746708	179	15	1365181	0.41082	0.3406
MDD	ENSG00000138442	2	203729505	203889521	254	14	1365181	0.094591	0.46232
MDD	ENSG00000138380	2	203766937	203861786	144	12	1365181	0.20053	0.42053
MDD	ENSG00000144426	2	203869602	204101101	291	22	1365181	1.2989	0.096993
MDD	ENSG00000119004	2	204093663	204173009	130	13	1365181	1.6769	0.046785
MDD	ENSG00000138443	2	204182942	204322446	159	24	1365181	0.5963	0.27549
MDD	ENSG00000173166	2	204249068	204410133	193	23	1365181	1.5355	0.06233
MDD	ENSG00000178562	2	204561198	204613635	91	11	1365181	-1.3941	0.91836
MDD	ENSG00000163599	2	204722509	204748683	46	8	1365181	0.73232	0.23199
MDD	ENSG00000163600	2	204791471	204836300	112	20	1365181	0.054037	0.47845
MDD	ENSG00000116117	2	205400516	206494886	2116	128	1365181	-1.0441	0.85179
MDD	ENSG00000118257	2	206536714	206672857	254	50	1365181	0.00049008	0.4998
MDD	ENSG00000114933	2	206848445	206961027	210	21	1365181	-1.9081	0.97181
MDD	ENSG00000023228	2	206969541	207034327	146	12	1365181	-0.40951	0.65892
MDD	ENSG00000114942	2	207014309	207037652	41	5	1365181	-0.080872	0.53223
MDD	ENSG00000183671	2	207030040	207092771	139	19	1365181	-1.0476	0.85259
MDD	ENSG00000204186	2	207129387	207189148	78	9	1365181	-0.1375	0.55468
MDD	ENSG00000114948	2	207298263	207495851	338	33	1365181	0.59881	0.27465
MDD	ENSG00000232125	2	207506345	207593120	285	28	1365181	-0.20405	0.58084
MDD	ENSG00000138400	2	207592487	207640271	154	14	1365181	-1.0219	0.84658
MDD	ENSG00000118246	2	207620081	207667233	108	14	1365181	-0.60196	0.7264
MDD	ENSG00000144410	2	207794278	207844198	100	17	1365181	-0.21799	0.58628
MDD	ENSG00000118263	2	207928861	208041991	270	37	1365181	1.4102	0.079247
MDD	ENSG00000118260	2	208384461	208478155	116	12	1365181	-0.35541	0.63886
MDD	ENSG00000144401	2	208435355	208500652	96	11	1365181	-0.29872	0.61742
MDD	ENSG00000163249	2	208566264	208636563	154	10	1365181	0.59853	0.27474
MDD	ENSG00000163251	2	208617310	208644287	44	10	1365181	0.26577	0.39521
MDD	ENSG00000178385	2	208683027	208900284	323	33	1365181	-0.17647	0.57004
MDD	ENSG00000118231	2	208976331	208999225	89	12	1365181	0.058657	0.47661
MDD	ENSG00000163254	2	208982861	209004554	74	11	1365181	0.12391	0.45069
MDD	ENSG00000182187	2	208997297	209020892	79	13	1365181	0.38494	0.35014
MDD	ENSG00000168582	2	209015464	209038300	100	16	1365181	0.81325	0.20804
MDD	ENSG00000188674	2	209020067	209064797	157	26	1365181	0.40434	0.34298
MDD	ENSG00000138413	2	209090951	209140798	80	17	1365181	-0.014107	0.50563
MDD	ENSG00000115020	2	209120991	209233475	145	15	1365181	-0.53395	0.70331
MDD	ENSG00000144407	2	209214438	209729227	1048	60	1365181	-0.50013	0.69151
MDD	ENSG00000078018	2	210278782	210608842	670	31	1365181	-0.26637	0.60502
MDD	ENSG00000144406	2	210626717	210874024	401	29	1365181	0.7773	0.21849
MDD	ENSG00000197713	2	210857289	210896300	32	10	1365181	1.2951	0.097649
MDD	ENSG00000144445	2	210876147	211046107	117	20	1365181	0.76495	0.22215
MDD	ENSG00000115361	2	211042663	211100215	36	10	1365181	-0.075971	0.53028
MDD	ENSG00000168530	2	211144874	211189914	81	9	1365181	-0.48427	0.6859
MDD	ENSG00000115365	2	211285973	211352376	122	9	1365181	0.34802	0.36391
MDD	ENSG00000021826	2	211332406	211553831	431	39	1365181	-0.2101	0.5832
MDD	ENSG00000178568	2	212230446	213413565	3404	175	1365181	2.4662	0.0068284
MDD	ENSG00000030419	2	213854429	214027151	356	27	1365181	0.034413	0.48627
MDD	ENSG00000144451	2	214139113	215285225	2642	86	1365181	-1.2814	0.89997
MDD	ENSG00000174453	2	215265789	215453683	428	31	1365181	0.35691	0.36058
MDD	ENSG00000138376	2	215580370	215684428	397	34	1365181	1.106	0.13436
MDD	ENSG00000144452	2	215786266	216013151	460	53	1365181	-0.71084	0.76141
MDD	ENSG00000138363	2	216166540	216224487	151	16	1365181	0.22917	0.40937
MDD	ENSG00000115414	2	216215163	216310895	234	27	1365181	0.035767	0.48573
MDD	ENSG00000118242	2	216799213	216908819	317	54	1365181	-1.0256	0.84746
MDD	ENSG00000115425	2	216851052	216957678	245	40	1365181	-1.6772	0.95325
MDD	ENSG00000163449	2	216936589	216977506	72	11	1365181	-0.23339	0.59227
MDD	ENSG00000079246	2	216962187	217081026	226	27	1365181	1.0599	0.14459
MDD	ENSG00000144583	2	217112588	217246750	279	30	1365181	0.4527	0.32538
MDD	ENSG00000138375	2	217267137	217357776	201	20	1365181	-0.1246	0.54958
MDD	ENSG00000197756	2	217352912	217453903	191	36	1365181	-0.81147	0.79145
MDD	ENSG00000115457	2	217487551	217539159	79	11	1365181	-2.1764	0.98524
MDD	ENSG00000115461	2	217526828	217570248	78	8	1365181	-1.9771	0.97599
MDD	ENSG00000118245	2	217714181	217734787	57	12	1365181	-1.4803	0.9306
MDD	ENSG00000231672	2	218138742	218631316	1165	67	1365181	0.32894	0.3711
MDD	ENSG00000079308	2	218654512	218877718	504	73	1365181	-3.396	0.99966
MDD	ENSG00000188282	2	218889683	218965304	164	19	1365181	-0.76053	0.77653
MDD	ENSG00000180871	2	218980012	219011976	54	5	1365181	-0.81749	0.79317
MDD	ENSG00000163464	2	219017568	219041718	31	8	1365181	-0.063202	0.5252
MDD	ENSG00000163466	2	219071817	219129079	87	9	1365181	-0.43878	0.66959
MDD	ENSG00000179921	2	219114219	219138582	35	5	1365181	0.2114	0.41629
MDD	ENSG00000127837	2	219118850	219144980	38	4	1365181	-0.29957	0.61775
MDD	ENSG00000127838	2	219125115	219221516	195	15	1365181	-0.9374	0.82572
MDD	ENSG00000135926	2	219128915	219167309	64	4	1365181	-0.57584	0.71764
MDD	ENSG00000158428	2	219211579	219242822	72	13	1365181	-0.21774	0.58619
MDD	ENSG00000018280	2	219236752	219271617	55	14	1365181	-0.40949	0.65891
MDD	ENSG00000144579	2	219252979	219280664	45	10	1365181	-1.5966	0.94482
MDD	ENSG00000127831	2	219273815	219328018	62	7	1365181	-1.8256	0.96604
MDD	ENSG00000135913	2	219304974	219443084	195	10	1365181	-1.7194	0.95723
MDD	ENSG00000144580	2	219423303	219471803	81	5	1365181	-1.5422	0.93849
MDD	ENSG00000115556	2	219462488	219511907	68	5	1365181	-2.0524	0.97993
MDD	ENSG00000115568	2	219492639	219534378	64	5	1365181	-1.7637	0.96111
MDD	ENSG00000074582	2	219513487	219538166	43	5	1365181	-1.4469	0.92604
MDD	ENSG00000163481	2	219518587	219547134	49	5	1365181	-1.376	0.9156
MDD	ENSG00000163482	2	219526749	219577439	51	6	1365181	-1.144	0.87368
MDD	ENSG00000135912	2	219565568	219630139	103	4	1365181	-0.83238	0.7974
MDD	ENSG00000135929	2	219636472	219690016	81	5	1365181	-0.53977	0.70532
MDD	ENSG00000115592	2	219677106	219706809	15	7	1365181	-1.8189	0.96554
MDD	ENSG00000115596	2	219714544	219748955	25	5	1365181	-0.36699	0.64319
MDD	ENSG00000135925	2	219735085	219774303	17	3	1365181	-1.0315	0.84885
MDD	ENSG00000171450	2	219814377	219836876	35	4	1365181	0.74422	0.22837
MDD	ENSG00000163497	2	219835809	219860379	12	3	1365181	1.5285	0.063195
MDD	ENSG00000163499	2	219844911	219868143	8	4	1365181	0.4185	0.33779
MDD	ENSG00000181378	2	219857568	219916249	81	11	1365181	1.0212	0.15358
MDD	ENSG00000163501	2	219909142	219935189	66	7	1365181	1.5949	0.055371
MDD	ENSG00000187736	2	219930039	220035587	157	12	1365181	0.84047	0.20032
MDD	ENSG00000213901	2	219930051	220045549	177	14	1365181	0.80051	0.21171
MDD	ENSG00000115649	2	220026619	220052828	53	6	1365181	0.58622	0.27887
MDD	ENSG00000144567	2	220030947	220060201	56	6	1365181	0.58418	0.27955
MDD	ENSG00000158552	2	220049959	220084373	44	12	1365181	1.0307	0.15134
MDD	ENSG00000115657	2	220064490	220093712	41	10	1365181	0.7628	0.22279
MDD	ENSG00000198925	2	220064494	220104439	61	12	1365181	0.29721	0.38315
MDD	ENSG00000163516	2	220084479	220111391	52	9	1365181	-0.72658	0.76626
MDD	ENSG00000163521	2	220091328	220120200	49	10	1365181	-0.92116	0.82152
MDD	ENSG00000115661	2	220100177	220125059	36	9	1365181	-0.63697	0.73793
MDD	ENSG00000127824	2	220104433	220152892	81	11	1365181	0.33868	0.36742
MDD	ENSG00000135924	2	220133989	220161622	46	9	1365181	0.035408	0.48588
MDD	ENSG00000054356	2	220144345	220184370	78	12	1365181	0.86871	0.1925
MDD	ENSG00000182698	2	220182131	220207899	69	8	1365181	0.57694	0.28199
MDD	ENSG00000123992	2	220228268	220274744	89	14	1365181	-1.5135	0.93493
MDD	ENSG00000175084	2	220273099	220301461	46	8	1365181	-0.40515	0.65732
MDD	ENSG00000072195	2	220289568	220373009	126	23	1365181	-0.44105	0.67041
MDD	ENSG00000144591	2	220353589	220381710	38	5	1365181	-0.21852	0.58649
MDD	ENSG00000072182	2	220368892	220413494	75	12	1365181	-0.28903	0.61372
MDD	ENSG00000123989	2	220393669	220418509	42	5	1365181	-0.70965	0.76104
MDD	ENSG00000188760	2	220398385	220425317	53	5	1365181	-0.97345	0.83483
MDD	ENSG00000124006	2	220405451	220446581	89	15	1365181	-1.7783	0.96233
MDD	ENSG00000123999	2	220423884	220450435	59	15	1365181	-1.8209	0.96569
MDD	ENSG00000144589	2	220452582	220491173	34	8	1365181	-2.0078	0.97767
MDD	ENSG00000114923	2	220482049	220516702	39	8	1365181	-0.16147	0.56414
MDD	ENSG00000116106	2	222272747	222448922	371	36	1365181	1.269	0.10221
MDD	ENSG00000135903	2	223054607	223173715	319	38	1365181	-0.29413	0.61567
MDD	ENSG00000163081	2	223152866	223179936	39	15	1365181	-0.58543	0.72087
MDD	ENSG00000163082	2	223279236	223435667	333	46	1365181	-0.44221	0.67083
MDD	ENSG00000116120	2	223425255	223531056	228	25	1365181	0.61016	0.27088
MDD	ENSG00000124003	2	223526505	223584649	142	25	1365181	0.52411	0.3001
MDD	ENSG00000123983	2	223715652	223819357	223	21	1365181	1.3073	0.095547
MDD	ENSG00000152049	2	223906532	224073117	588	32	1365181	1.0958	0.13659
MDD	ENSG00000171951	2	224451658	224477221	30	9	1365181	0.22288	0.41182
MDD	ENSG00000152056	2	224606403	224712744	323	28	1365181	0.76555	0.22197
MDD	ENSG00000085449	2	224710433	224820104	202	12	1365181	0.23173	0.40837
MDD	ENSG00000135900	2	224812121	224842431	57	7	1365181	0.43561	0.33156
MDD	ENSG00000135919	2	224829829	224914036	204	30	1365181	-0.86275	0.80586
MDD	ENSG00000124019	2	225233415	225276802	129	14	1365181	1.467	0.071194
MDD	ENSG00000036257	2	225324867	225460110	284	16	1365181	0.23434	0.40736
MDD	ENSG00000135905	2	225619807	225917162	640	53	1365181	0.082334	0.46719
MDD	ENSG00000144460	2	226255364	226528734	412	39	1365181	1.7149	0.043177
MDD	ENSG00000169047	2	227586033	227674475	133	14	1365181	-1.6596	0.9515
MDD	ENSG00000144468	2	227690297	227873931	289	13	1365181	-0.84585	0.80118
MDD	ENSG00000081052	2	227857427	228038829	413	39	1365181	-1.177	0.88041
MDD	ENSG00000169031	2	228019281	228189508	684	59	1365181	0.027766	0.48892
MDD	ENSG00000168958	2	228179867	228232550	140	14	1365181	1.1667	0.12167
MDD	ENSG00000168955	2	228216872	228256711	132	26	1365181	1.5615	0.059206
MDD	ENSG00000173744	2	228326868	228435930	283	20	1365181	1.0503	0.14679
MDD	ENSG00000042304	2	228464806	228508036	271	23	1365181	-1.1163	0.86785
MDD	ENSG00000135917	2	228539926	228592728	234	22	1365181	1.9202	0.027419
MDD	ENSG00000115009	2	228668558	228692272	32	13	1365181	1.045	0.14801
MDD	ENSG00000123977	2	228725770	228799060	250	18	1365181	2.2399	0.012548
MDD	ENSG00000153820	2	228834666	229056361	585	30	1365181	-0.43484	0.66816
MDD	ENSG00000153823	2	229705242	230146001	1169	105	1365181	-3.6019	0.99984
MDD	ENSG00000187957	2	230212345	230589274	1131	92	1365181	-2.0342	0.97904
MDD	ENSG00000153827	2	230618554	230797955	167	20	1365181	0.74079	0.22941
MDD	ENSG00000153832	2	230777018	230887825	140	20	1365181	0.70713	0.23974
MDD	ENSG00000163053	2	230889698	230943715	156	21	1365181	1.818	0.034529
MDD	ENSG00000135899	2	231022009	231100444	272	23	1365181	0.029778	0.48812
MDD	ENSG00000079263	2	231057826	231233762	444	38	1365181	0.36052	0.35923
MDD	ENSG00000185404	2	231181899	231278447	326	27	1365181	-0.28134	0.61078
MDD	ENSG00000067066	2	231270657	231418805	389	35	1365181	-1.5616	0.94081
MDD	ENSG00000135932	2	231567560	231695790	202	22	1365181	0.29449	0.38419
MDD	ENSG00000135916	2	231719354	231753963	135	29	1365181	-1.0619	0.85586
MDD	ENSG00000135898	2	231762033	231835781	218	35	1365181	-1.0008	0.84154
MDD	ENSG00000173699	2	231850836	231899770	195	21	1365181	0.37098	0.35533
MDD	ENSG00000204128	2	231892205	231924434	72	13	1365181	-0.62975	0.73557
MDD	ENSG00000173692	2	231911578	232047541	192	20	1365181	-0.65319	0.74318
MDD	ENSG00000135914	2	231962944	231999832	42	10	1365181	-1.0184	0.84574
MDD	ENSG00000135931	2	232053260	232249548	373	36	1365181	-1.9375	0.97366
MDD	ENSG00000156966	2	232250254	232275875	62	10	1365181	-0.63943	0.73873
MDD	ENSG00000115053	2	232308242	232358352	134	17	1365181	-0.65336	0.74324
MDD	ENSG00000171596	2	232377871	232405206	85	10	1365181	-0.89653	0.81501
MDD	ENSG00000177673	2	232447575	232468994	39	9	1365181	-0.31454	0.62344
MDD	ENSG00000269363	2	232561517	232581621	57	8	1365181	0.11234	0.45528
MDD	ENSG00000187514	2	232561605	232588251	73	9	1365181	-0.093676	0.53732
MDD	ENSG00000156973	2	232587135	232660982	137	13	1365181	-0.25824	0.60189
MDD	ENSG00000144524	2	232636381	232683963	89	11	1365181	-0.10497	0.5418
MDD	ENSG00000163273	2	232776530	232801113	46	16	1365181	1.1776	0.11947
MDD	ENSG00000144535	2	232815955	233219060	840	26	1365181	0.36518	0.35749
MDD	ENSG00000163283	2	233233244	233257599	59	13	1365181	-1.2112	0.88709
MDD	ENSG00000163286	2	233261553	233285424	64	12	1365181	-1.9882	0.9766
MDD	ENSG00000163295	2	233310833	233334742	75	12	1365181	-0.40335	0.65665
MDD	ENSG00000171551	2	233334537	233362538	80	20	1365181	-0.72168	0.76475
MDD	ENSG00000237412	2	233375173	233400422	70	15	1365181	-0.058977	0.52351
MDD	ENSG00000135902	2	233380703	233411377	76	15	1365181	0.40296	0.34349
MDD	ENSG00000196811	2	233394437	233421113	63	12	1365181	1.0901	0.13783
MDD	ENSG00000221944	2	233402779	233425226	54	10	1365181	0.57576	0.28239
MDD	ENSG00000135930	2	233404762	233458354	125	11	1365181	0.60699	0.27193
MDD	ENSG00000115468	2	233460767	233557491	225	31	1365181	0.64716	0.25876
MDD	ENSG00000204120	2	233552009	233735285	392	20	1365181	1.2694	0.10214
MDD	ENSG00000115474	2	233621174	233651278	62	9	1365181	1.2415	0.10721
MDD	ENSG00000182600	2	233711980	233753418	107	16	1365181	1.0156	0.1549
MDD	ENSG00000066248	2	233733396	233887982	480	51	1365181	0.46242	0.32189
MDD	ENSG00000115488	2	233887382	233909767	58	15	1365181	-0.72086	0.7645
MDD	ENSG00000168918	2	233914677	234126549	509	46	1365181	1.5865	0.056318
MDD	ENSG00000085978	2	234108697	234214320	217	22	1365181	1.3404	0.090052
MDD	ENSG00000130561	2	234206462	234265701	146	19	1365181	0.38815	0.34895
MDD	ENSG00000077044	2	234253153	234390750	241	26	1365181	0.70167	0.24144
MDD	ENSG00000085982	2	234374166	234485428	167	11	1365181	1.4608	0.072036
MDD	ENSG00000241635	2	234516291	234691956	478	35	1365181	1.7535	0.039757
MDD	ENSG00000242515	2	234535100	234691951	426	29	1365181	1.4902	0.068081
MDD	ENSG00000241119	2	234570499	234691946	373	23	1365181	1.2014	0.1148
MDD	ENSG00000244122	2	234580584	234691945	347	26	1365181	1.0698	0.14235
MDD	ENSG00000167165	2	234590253	234691946	311	24	1365181	0.8109	0.20871
MDD	ENSG00000240224	2	234611638	234691945	255	21	1365181	0.34902	0.36354
MDD	ENSG00000244474	2	234617424	234691945	241	24	1365181	0.35318	0.36198
MDD	ENSG00000243135	2	234627754	234691945	195	23	1365181	0.24732	0.40233
MDD	ENSG00000242366	2	234658894	234691945	87	18	1365181	0.59736	0.27513
MDD	ENSG00000185038	2	234674370	234752069	239	49	1365181	0.26812	0.3943
MDD	ENSG00000123485	2	234732062	234773212	149	13	1365181	-2.1088	0.98252
MDD	ENSG00000144481	2	234816043	234938166	360	50	1365181	-0.74919	0.77313
MDD	ENSG00000072080	2	234949323	234995778	186	21	1365181	-0.23633	0.59341
MDD	ENSG00000188042	2	235391685	235415697	64	19	1365181	1.7211	0.042613
MDD	ENSG00000130147	2	235850617	235974358	268	36	1365181	-2.3538	0.99071
MDD	ENSG00000157985	2	236392733	237050444	1277	112	1365181	-1.2555	0.89535
MDD	ENSG00000168505	2	237063879	237087012	36	5	1365181	-0.49744	0.69056
MDD	ENSG00000182177	2	237092095	237183052	272	17	1365181	-2.1736	0.98513
MDD	ENSG00000132321	2	237222794	237426185	347	22	1365181	-0.56991	0.71563
MDD	ENSG00000144476	2	237466430	237501001	59	9	1365181	0.4088	0.34134
MDD	ENSG00000198612	2	237983955	238019109	61	11	1365181	0.49612	0.30991
MDD	ENSG00000163359	2	238222646	238333018	254	34	1365181	-1.1921	0.8834
MDD	ENSG00000115648	2	238384071	238473961	344	19	1365181	0.60326	0.27317
MDD	ENSG00000071677	2	238465217	238485818	80	8	1365181	-1.2462	0.89365
MDD	ENSG00000124839	2	238472965	238520257	187	24	1365181	-1.2709	0.89812
MDD	ENSG00000124831	2	238526219	238732325	589	38	1365181	-0.53159	0.70249
MDD	ENSG00000177483	2	238697032	238761451	115	15	1365181	0.18348	0.42721
MDD	ENSG00000132329	2	238757536	238830756	207	43	1365181	-2.1519	0.9843
MDD	ENSG00000184182	2	238865469	238961236	212	12	1365181	0.18775	0.42554
MDD	ENSG00000132330	2	238959530	239018054	166	15	1365181	-0.016071	0.50641
MDD	ENSG00000144488	2	238998798	239051928	197	26	1365181	0.92401	0.17774
MDD	ENSG00000168427	2	239037363	239071588	100	21	1365181	1.8242	0.034065
MDD	ENSG00000178752	2	239057623	239087541	90	18	1365181	0.42145	0.33671
MDD	ENSG00000132323	2	239069042	239122370	191	16	1365181	-1.2738	0.89864
MDD	ENSG00000144485	2	239136908	239159303	80	8	1365181	-0.29812	0.6172
MDD	ENSG00000132326	2	239142679	239208743	170	24	1365181	-1.0394	0.8507
MDD	ENSG00000204104	2	239219082	239319541	229	21	1365181	0.24092	0.40481
MDD	ENSG00000065802	2	239325383	239370891	131	15	1365181	1.1435	0.12642
MDD	ENSG00000233608	2	239746673	239805893	38	12	1365181	0.095253	0.46206
MDD	ENSG00000068024	2	239959864	240333348	1065	85	1365181	0.70431	0.24062
MDD	ENSG00000130414	2	240821867	240974819	538	40	1365181	-2.1206	0.98302
MDD	ENSG00000182083	2	240958841	240979906	58	17	1365181	-1.1986	0.88465
MDD	ENSG00000221961	2	240971230	240992399	85	15	1365181	-1.0862	0.86131
MDD	ENSG00000178586	2	240974494	240995489	86	16	1365181	-1.1137	0.8673
MDD	ENSG00000172428	2	241055980	241086224	162	18	1365181	-0.86655	0.80691
MDD	ENSG00000178602	2	241068446	241093979	127	19	1365181	-0.65434	0.74355
MDD	ENSG00000063660	2	241365088	241417493	189	35	1365181	0.88606	0.18779
MDD	ENSG00000144504	2	241408839	241518626	291	41	1365181	0.65175	0.25728
MDD	ENSG00000188542	2	241489471	241513431	54	15	1365181	0.0032282	0.49871
MDD	ENSG00000142327	2	241495221	241530789	85	19	1365181	-0.96823	0.83354
MDD	ENSG00000142330	2	241516133	241567122	165	19	1365181	-0.93061	0.82397
MDD	ENSG00000178623	2	241534848	241580676	161	29	1365181	-0.028897	0.51153
MDD	ENSG00000185176	2	241605835	241632323	62	10	1365181	1.8569	0.031664
MDD	ENSG00000184945	2	241621262	241647900	44	9	1365181	1.613	0.05337
MDD	ENSG00000130294	2	241643181	241769725	291	35	1365181	0.068816	0.47257
MDD	ENSG00000172482	2	241797896	241829919	125	11	1365181	-0.30276	0.61897
MDD	ENSG00000172478	2	241815465	241846306	176	11	1365181	-0.41155	0.65967
MDD	ENSG00000162804	2	241928255	242044983	259	31	1365181	-0.013825	0.50552
MDD	ENSG00000122085	2	242001584	242051747	131	12	1365181	0.18753	0.42562
MDD	ENSG00000115687	2	242035514	242099679	195	20	1365181	0.66913	0.25171
MDD	ENSG00000115685	2	242078991	242133067	143	14	1365181	1.0132	0.15548
MDD	ENSG00000146205	2	242117924	242174792	143	27	1365181	0.045728	0.48176
MDD	ENSG00000115677	2	242156679	242266476	206	21	1365181	0.25651	0.39878
MDD	ENSG00000168385	2	242244515	242303442	100	15	1365181	0.43637	0.33128
MDD	ENSG00000006607	2	242285658	242444256	315	23	1365181	0.43983	0.33003
MDD	ENSG00000115694	2	242422089	242459145	79	15	1365181	0.40024	0.34449
MDD	ENSG00000176720	2	242488136	242523546	104	20	1365181	-0.2675	0.60546
MDD	ENSG00000176946	2	242513820	242586864	167	12	1365181	0.34209	0.36614
MDD	ENSG00000168397	2	242566628	242623272	178	19	1365181	-0.14171	0.55635
MDD	ENSG00000168393	2	242605157	242636406	104	9	1365181	-0.87373	0.80887
MDD	ENSG00000168395	2	242631450	242678893	84	10	1365181	-0.40468	0.65714
MDD	ENSG00000180902	2	242663994	242718231	32	4	1365181	1.4915	0.067915
MDD	ENSG00000154252	2	242706240	242753623	35	8	1365181	2.6995	0.0034722
MDD	ENSG00000204099	2	242739920	242768739	59	7	1365181	2.8261	0.0023557
MDD	ENSG00000188389	2	242782033	242811060	65	10	1365181	1.1064	0.13427
MDD	ENSG00000188011	2	242801752	242825975	72	9	1365181	0.47185	0.31852
MDD	ENSG00000134121	3	228279	461090	700	67	1365181	0.92968	0.17627
MDD	ENSG00000134115	3	1124260	1455901	1207	112	1365181	-1.1883	0.88265
MDD	ENSG00000144619	3	2130497	3109645	3297	288	1365181	-1.0783	0.85954
MDD	ENSG00000091181	3	3101233	3178297	269	60	1365181	-0.84081	0.79977
MDD	ENSG00000072756	3	3158600	3202563	143	23	1365181	1.2418	0.10715
MDD	ENSG00000113851	3	3180676	3231394	148	19	1365181	0.81636	0.20715
MDD	ENSG00000144455	3	3732498	4518965	2229	115	1365181	-0.49762	0.69062
MDD	ENSG00000175928	3	3831121	3899387	156	24	1365181	-0.11974	0.54765
MDD	ENSG00000170364	3	4334988	4369251	61	12	1365181	-0.33444	0.63098
MDD	ENSG00000150995	3	4525032	4899524	1043	134	1365181	-0.11067	0.54406
MDD	ENSG00000134107	3	5010801	5037008	56	13	1365181	1.7378	0.041125
MDD	ENSG00000134108	3	5153905	5232596	144	14	1365181	-0.61776	0.73163
MDD	ENSG00000134109	3	5219331	5271642	101	19	1365181	-0.44778	0.67284
MDD	ENSG00000196277	3	6801688	7793215	2559	204	1365181	0.79514	0.21327
MDD	ENSG00000071282	3	8533393	8619805	253	20	1365181	-1.2523	0.89477
MDD	ENSG00000125046	3	8651086	8796726	415	78	1365181	-1.8843	0.97024
MDD	ENSG00000182533	3	8765486	8893492	468	63	1365181	-0.24655	0.59737
MDD	ENSG00000180914	3	8782094	8821314	143	34	1365181	-0.17783	0.57057
MDD	ENSG00000070950	3	8807088	9015457	676	41	1365181	-0.030056	0.51199
MDD	ENSG00000196220	3	9012275	9414737	1017	128	1365181	-0.24215	0.59567
MDD	ENSG00000134077	3	9394526	9438475	105	15	1365181	2.7351	0.003118
MDD	ENSG00000168137	3	9429299	9530924	161	19	1365181	2.1955	0.014064
MDD	ENSG00000156959	3	9533481	9605486	177	19	1365181	1.0852	0.13891
MDD	ENSG00000163719	3	9681117	9754077	87	14	1365181	0.4547	0.32466
MDD	ENSG00000144550	3	9735491	9781592	68	23	1365181	0.95988	0.16856
MDD	ENSG00000156983	3	9763413	9799702	57	17	1365181	0.38549	0.34994
MDD	ENSG00000114026	3	9781628	9839903	94	18	1365181	-0.14171	0.55634
MDD	ENSG00000134072	3	9789026	9821676	50	13	1365181	-0.19938	0.57902
MDD	ENSG00000171148	3	9811544	9844695	57	10	1365181	-0.13894	0.55525
MDD	ENSG00000241553	3	9824179	9859410	67	13	1365181	-0.58693	0.72137
MDD	ENSG00000214021	3	9839770	9906822	155	22	1365181	0.013882	0.49446
MDD	ENSG00000156990	3	9869533	9896286	58	11	1365181	0.47428	0.31765
MDD	ENSG00000187288	3	9898398	9931938	68	11	1365181	-1.2075	0.88638
MDD	ENSG00000171135	3	9922238	9946033	53	11	1365181	-0.94351	0.82729
MDD	ENSG00000163701	3	9934296	9968086	73	7	1365181	-0.21391	0.58469
MDD	ENSG00000163702	3	9948758	9985314	62	12	1365181	-0.51571	0.69697
MDD	ENSG00000163703	3	9965506	9997097	49	14	1365181	-1.5232	0.93615
MDD	ENSG00000163704	3	9977226	10004078	37	6	1365181	-1.377	0.91575
MDD	ENSG00000125037	3	9994221	10062800	154	6	1365181	-0.11371	0.54527
MDD	ENSG00000144554	3	10058098	10153614	194	7	1365181	-0.13617	0.55416
MDD	ENSG00000163705	3	10113001	10159915	107	5	1365181	-0.17155	0.56811
MDD	ENSG00000254999	3	10147276	10178874	105	7	1365181	-0.74806	0.77279
MDD	ENSG00000134086	3	10172692	10203904	93	13	1365181	-1.4846	0.93118
MDD	ENSG00000134070	3	10196549	10295427	244	32	1365181	0.039856	0.4841
MDD	ENSG00000157014	3	10279707	10332902	124	17	1365181	0.41201	0.34017
MDD	ENSG00000157017	3	10317359	10344631	58	11	1365181	0.4511	0.32596
MDD	ENSG00000157020	3	10324815	10372862	102	16	1365181	-0.34879	0.63638
MDD	ENSG00000157087	3	10355707	10759716	1190	117	1365181	0.32231	0.37361
MDD	ENSG00000132164	3	10847885	10992419	352	37	1365181	-1.4496	0.92642
MDD	ENSG00000157103	3	11024410	11090933	168	40	1365181	-3.0572	0.99888
MDD	ENSG00000196639	3	11168779	11315243	348	42	1365181	0.20492	0.41882
MDD	ENSG00000197548	3	11303995	11609139	548	19	1365181	0.39644	0.34589
MDD	ENSG00000144560	3	11587544	11772220	509	44	1365181	-1.0581	0.855
MDD	ENSG00000144559	3	11821916	11898393	171	23	1365181	0.20667	0.41813
MDD	ENSG00000157150	3	12184551	12210851	60	12	1365181	2.0208	0.021652
MDD	ENSG00000132170	3	12318867	12485855	321	28	1365181	1.633	0.051235
MDD	ENSG00000154743	3	12515931	12591122	241	18	1365181	-0.79474	0.78662
MDD	ENSG00000225526	3	12546433	12612558	167	18	1365181	-0.13772	0.55477
MDD	ENSG00000075975	3	12588513	12635212	83	14	1365181	0.5311	0.29768
MDD	ENSG00000132155	3	12615100	12715725	208	18	1365181	0.010814	0.49569
MDD	ENSG00000088726	3	12765024	12820956	131	19	1365181	-0.75149	0.77382
MDD	ENSG00000144712	3	12827971	12923415	248	31	1365181	-0.32651	0.62798
MDD	ENSG00000144713	3	12865984	12893087	64	8	1365181	-1.1998	0.88489
MDD	ENSG00000144711	3	12928719	13124617	492	72	1365181	0.36192	0.35871
MDD	ENSG00000132182	3	13347737	13471809	361	17	1365181	-0.83093	0.79699
MDD	ENSG00000163517	3	13511224	13557916	102	24	1365181	-2.6388	0.99584
MDD	ENSG00000163520	3	13563824	13689922	399	51	1365181	-1.8985	0.97119
MDD	ENSG00000154764	3	13847755	13931618	225	39	1365181	-1.7399	0.95906
MDD	ENSG00000180438	3	13968756	14134311	266	15	1365181	-1.9602	0.97502
MDD	ENSG00000163528	3	14143580	14176370	57	12	1365181	-1.5078	0.9342
MDD	ENSG00000170876	3	14156440	14195179	78	13	1365181	-1.3294	0.90814
MDD	ENSG00000154767	3	14176647	14230283	92	16	1365181	-1.3786	0.91599
MDD	ENSG00000170860	3	14209858	14252619	69	13	1365181	-0.14345	0.55703
MDD	ENSG00000131389	3	14434076	14540857	226	47	1365181	-0.48265	0.68533
MDD	ENSG00000154781	3	14683271	14724166	95	10	1365181	-0.21298	0.58433
MDD	ENSG00000131379	3	14706606	14824541	274	39	1365181	0.76227	0.22295
MDD	ENSG00000154783	3	14850469	14985895	466	36	1365181	1.3883	0.08252
MDD	ENSG00000177463	3	14979091	15105107	186	20	1365181	-0.24776	0.59784
MDD	ENSG00000131368	3	15073967	15116842	67	12	1365181	0.41103	0.34052
MDD	ENSG00000131381	3	15101580	15150670	80	7	1365181	0.71585	0.23704
MDD	ENSG00000131375	3	15237659	15304425	65	14	1365181	-0.74745	0.7726
MDD	ENSG00000131370	3	15286360	15392875	220	44	1365181	-1.1627	0.87753
MDD	ENSG00000206562	3	15412782	15492073	137	17	1365181	-1.3362	0.90926
MDD	ENSG00000144597	3	15458862	15494120	57	11	1365181	-1.0303	0.84856
MDD	ENSG00000206561	3	15481640	15573258	224	24	1365181	-0.64574	0.74078
MDD	ENSG00000131373	3	15592211	15653338	94	18	1365181	-0.6878	0.75421
MDD	ENSG00000169814	3	15632848	15697329	109	17	1365181	-1.2531	0.89492
MDD	ENSG00000206560	3	15698743	15911278	351	15	1365181	-0.48588	0.68647
MDD	ENSG00000131386	3	16206156	16283499	214	39	1365181	0.54837	0.29172
MDD	ENSG00000154813	3	16289485	16316479	70	9	1365181	0.6304	0.26422
MDD	ENSG00000154814	3	16296706	16401806	275	18	1365181	0.29877	0.38256
MDD	ENSG00000131378	3	16345081	16565533	580	61	1365181	0.0010446	0.49958
MDD	ENSG00000092345	3	16618299	16721813	374	53	1365181	0.31809	0.37521
MDD	ENSG00000154822	3	16834159	17142086	679	39	1365181	0.9984	0.15904
MDD	ENSG00000131374	3	17188654	18496309	2363	50	1365181	0.8653	0.19344
MDD	ENSG00000182568	3	18376879	18497080	215	36	1365181	1.2175	0.1117
MDD	ENSG00000183960	3	19179946	19587138	401	51	1365181	1.8765	0.030293
MDD	ENSG00000163576	3	19910964	19998517	236	26	1365181	-0.72799	0.76669
MDD	ENSG00000144566	3	19978571	20036667	176	21	1365181	-1.1069	0.86584
MDD	ENSG00000183977	3	20011453	20063822	136	16	1365181	-1.8446	0.96745
MDD	ENSG00000114166	3	20071515	20205896	438	33	1365181	1.1742	0.12016
MDD	ENSG00000129810	3	20192085	20237784	133	15	1365181	1.2289	0.10956
MDD	ENSG00000151789	3	21449915	22424812	3505	229	1365181	-1.2039	0.88569
MDD	ENSG00000182247	3	23234511	23643284	1072	23	1365181	0.2017	0.42007
MDD	ENSG00000170142	3	23837394	23942807	182	25	1365181	0.19186	0.42393
MDD	ENSG00000197885	3	23923151	23998082	175	15	1365181	-0.47585	0.68291
MDD	ENSG00000174748	3	23948036	23975183	54	9	1365181	-0.32901	0.62893
MDD	ENSG00000174738	3	23976751	24032109	134	14	1365181	-0.21208	0.58398
MDD	ENSG00000151090	3	24148651	24546773	932	114	1365181	-0.72789	0.76666
MDD	ENSG00000077092	3	25205823	25649423	1378	88	1365181	-0.50026	0.69156
MDD	ENSG00000077097	3	25629475	25716398	135	13	1365181	-0.35645	0.63925
MDD	ENSG00000151092	3	25750435	25841530	108	7	1365181	0.5291	0.29837
MDD	ENSG00000151093	3	25814408	25846025	47	7	1365181	0.42842	0.33417
MDD	ENSG00000179796	3	26654297	26762267	192	29	1365181	2.6933	0.0035378
MDD	ENSG00000163491	3	27141576	27420951	679	23	1365181	1.2065	0.11382
MDD	ENSG00000033867	3	27404214	27535911	357	21	1365181	0.14249	0.44335
MDD	ENSG00000163508	3	27747440	27774206	41	10	1365181	-0.89435	0.81443
MDD	ENSG00000187118	3	28273075	28376633	153	17	1365181	0.67701	0.2492
MDD	ENSG00000163512	3	28346494	28400618	60	9	1365181	-0.05151	0.52054
MDD	ENSG00000206559	3	28380637	28589613	247	20	1365181	0.24783	0.40213
MDD	ENSG00000144642	3	29312473	30061886	2296	150	1365181	1.0113	0.15593
MDD	ENSG00000163513	3	30637994	30745634	269	40	1365181	0.44286	0.32893
MDD	ENSG00000144644	3	30757692	30946257	508	34	1365181	-0.048628	0.51939
MDD	ENSG00000163527	3	31564130	31689112	191	20	1365181	-0.7542	0.77464
MDD	ENSG00000144645	3	31689382	32129072	1137	116	1365181	-0.45626	0.6759
MDD	ENSG00000197385	3	32013263	32043120	89	9	1365181	1.2352	0.10838
MDD	ENSG00000152642	3	32137181	32220205	262	18	1365181	1.2413	0.10724
MDD	ENSG00000170293	3	32270171	32421817	437	77	1365181	-1.5138	0.93496
MDD	ENSG00000153551	3	32423163	32534559	325	39	1365181	-1.935	0.97351
MDD	ENSG00000091317	3	32512804	32554900	76	16	1365181	-0.46297	0.67831
MDD	ENSG00000144635	3	32557463	32622366	124	19	1365181	0.20558	0.41856
MDD	ENSG00000182973	3	32716637	32825367	346	19	1365181	-0.33547	0.63136
MDD	ENSG00000206557	3	32849510	32949318	172	32	1365181	0.71042	0.23872
MDD	ENSG00000183813	3	32983066	33007841	32	6	1365181	1.3414	0.089893
MDD	ENSG00000170266	3	33028100	33148722	347	29	1365181	1.2844	0.099506
MDD	ENSG00000188167	3	33121913	33148293	52	9	1365181	0.20163	0.4201
MDD	ENSG00000170275	3	33145471	33199265	106	16	1365181	-0.10257	0.54085
MDD	ENSG00000173705	3	33181537	33270707	249	30	1365181	-0.46723	0.67983
MDD	ENSG00000153558	3	33308517	33455154	237	20	1365181	0.11139	0.45565
MDD	ENSG00000153560	3	33419828	33492863	183	16	1365181	0.56458	0.28618
MDD	ENSG00000163539	3	33527737	33769848	315	22	1365181	0.85069	0.19747
MDD	ENSG00000170248	3	33829844	33921194	236	15	1365181	-1.1744	0.87989
MDD	ENSG00000172995	3	35670437	35845988	291	26	1365181	-0.056214	0.52241
MDD	ENSG00000144681	3	36411836	36599499	634	39	1365181	0.56785	0.28507
MDD	ENSG00000163673	3	36743913	36791352	81	19	1365181	1.2512	0.10543
MDD	ENSG00000168016	3	36858311	36996548	242	23	1365181	-1.2694	0.89785
MDD	ENSG00000178567	3	37017357	37044795	34	5	1365181	-1.1797	0.88094
MDD	ENSG00000076242	3	37024823	37117380	145	11	1365181	-1.7053	0.95593
MDD	ENSG00000093167	3	37084117	37235180	236	14	1365181	-2.6911	0.99644
MDD	ENSG00000144674	3	37274668	37418242	233	16	1365181	-1.1702	0.87905
MDD	ENSG00000198590	3	37417760	37486988	109	17	1365181	-1.8738	0.96952
MDD	ENSG00000144668	3	37483606	37875005	834	79	1365181	0.37329	0.35447
MDD	ENSG00000144677	3	37893451	38035960	251	32	1365181	0.066165	0.47362
MDD	ENSG00000136059	3	38019550	38058679	93	11	1365181	1.0401	0.14915
MDD	ENSG00000187091	3	38038987	38081253	102	18	1365181	-0.47036	0.68095
MDD	ENSG00000008226	3	38070696	38175516	178	19	1365181	-2.2298	0.98712
MDD	ENSG00000060971	3	38134620	38188733	70	14	1365181	-1.0254	0.84741
MDD	ENSG00000172936	3	38169969	38194513	21	4	1365181	-0.37527	0.64627
MDD	ENSG00000172939	3	38196580	38306979	116	17	1365181	-1.1472	0.87435
MDD	ENSG00000172940	3	38297303	38329806	42	9	1365181	-1.7619	0.96096
MDD	ENSG00000144671	3	38313785	38370066	193	14	1365181	-2.2094	0.98643
MDD	ENSG00000093217	3	38378251	38472839	237	22	1365181	1.5026	0.066472
MDD	ENSG00000114739	3	38485342	38544633	97	8	1365181	-0.81714	0.79307
MDD	ENSG00000157036	3	38527618	38593652	124	14	1365181	-0.92663	0.82294
MDD	ENSG00000183873	3	38579548	38701164	264	42	1365181	-0.27651	0.60892
MDD	ENSG00000185313	3	38728293	38845501	320	30	1365181	-1.0952	0.86329
MDD	ENSG00000168356	3	38877260	39002052	251	24	1365181	-0.89797	0.8154
MDD	ENSG00000114742	3	39083489	39148155	144	19	1365181	-0.85794	0.80454
MDD	ENSG00000114745	3	39128150	39159854	62	14	1365181	-1.2507	0.89448
MDD	ENSG00000168026	3	39139152	39190394	138	19	1365181	-1.159	0.87678
MDD	ENSG00000144655	3	39173346	39206053	87	17	1365181	-0.68501	0.75333
MDD	ENSG00000168334	3	39214701	39244087	41	12	1365181	-0.74718	0.77252
MDD	ENSG00000168329	3	39294985	39333226	124	25	1365181	-0.9328	0.82454
MDD	ENSG00000179934	3	39361197	39385171	59	12	1365181	0.24727	0.40235
MDD	ENSG00000144659	3	39414839	39448842	108	11	1365181	-1.2054	0.88598
MDD	ENSG00000168028	3	39438180	39464033	130	5	1365181	-1.197	0.88434
MDD	ENSG00000168314	3	39498689	39580970	276	9	1365181	-0.022503	0.50898
MDD	ENSG00000170011	3	39840405	40311812	1105	56	1365181	0.56907	0.28466
MDD	ENSG00000114784	3	40341175	40363915	34	4	1365181	1.5827	0.056745
MDD	ENSG00000168032	3	40418647	40480110	104	5	1365181	0.65717	0.25554
MDD	ENSG00000188846	3	40488783	40513861	50	4	1365181	0.67864	0.24868
MDD	ENSG00000177873	3	40508604	40541727	59	7	1365181	0.61918	0.2679
MDD	ENSG00000177842	3	40537483	40570227	32	6	1365181	-0.13992	0.55564
MDD	ENSG00000172888	3	40556369	40626176	104	14	1365181	-1.1559	0.87613
MDD	ENSG00000168036	3	41226328	41311587	105	12	1365181	-0.2236	0.58846
MDD	ENSG00000168038	3	41278090	42013922	1800	39	1365181	-0.22617	0.58947
MDD	ENSG00000182606	3	42045294	42277381	538	38	1365181	-0.8011	0.78846
MDD	ENSG00000187094	3	42289317	42317699	56	13	1365181	1.6019	0.054585
MDD	ENSG00000157093	3	42428570	42462092	57	12	1365181	0.26768	0.39447
MDD	ENSG00000114812	3	42520791	42589059	148	31	1365181	-1.6833	0.95384
MDD	ENSG00000093183	3	42579461	42652572	159	17	1365181	0.12904	0.44866
MDD	ENSG00000008324	3	42613332	42646606	66	10	1365181	-0.22074	0.58735
MDD	ENSG00000114857	3	42632106	42700227	145	14	1365181	-0.31318	0.62293
MDD	ENSG00000114853	3	42685176	42719072	73	16	1365181	-0.70856	0.7607
MDD	ENSG00000157119	3	42717011	42744036	43	12	1365181	-1.5092	0.93437
MDD	ENSG00000010282	3	42724155	42754319	45	10	1365181	-1.4242	0.92281
MDD	ENSG00000244607	3	42724155	42824745	158	18	1365181	-0.82831	0.79625
MDD	ENSG00000181061	3	42788669	42856023	98	15	1365181	-1.5012	0.93335
MDD	ENSG00000144648	3	42836244	42939466	177	24	1365181	-0.37476	0.64608
MDD	ENSG00000273291	3	42840938	43107363	458	34	1365181	-0.22926	0.59067
MDD	ENSG00000240747	3	42840975	42994284	237	30	1365181	-0.72365	0.76536
MDD	ENSG00000180432	3	42887497	42927633	72	11	1365181	-0.22445	0.5888
MDD	ENSG00000182983	3	42937223	42970825	34	8	1365181	-1.5396	0.93817
MDD	ENSG00000144649	3	43010759	43111703	200	20	1365181	0.40588	0.34242
MDD	ENSG00000144647	3	43110724	43157568	73	13	1365181	-1.7837	0.96277
MDD	ENSG00000163788	3	43318004	43476256	166	26	1365181	-0.3954	0.65373
MDD	ENSG00000160746	3	43386351	43743086	539	30	1365181	0.4051	0.3427
MDD	ENSG00000011198	3	43721605	43785863	115	12	1365181	1.2499	0.10567
MDD	ENSG00000173769	3	44273378	44383590	189	13	1365181	0.56312	0.28668
MDD	ENSG00000179152	3	44369611	44460943	140	15	1365181	0.90761	0.18204
MDD	ENSG00000185219	3	44471262	44529162	63	13	1365181	-0.63721	0.738
MDD	ENSG00000178917	3	44530462	44562128	21	6	1365181	-0.58141	0.71952
MDD	ENSG00000196345	3	44586685	44634975	81	8	1365181	0.34863	0.36369
MDD	ENSG00000144792	3	44609715	44651186	64	7	1365181	0.36356	0.35809
MDD	ENSG00000186448	3	44616380	44699963	88	10	1365181	0.57619	0.28224
MDD	ENSG00000169981	3	44680219	44712283	20	7	1365181	0.86164	0.19444
MDD	ENSG00000196653	3	44744135	44775323	37	9	1365181	0.659	0.25495
MDD	ENSG00000186446	3	44761088	44788575	38	8	1365181	0.69671	0.24299
MDD	ENSG00000163807	3	44769153	44813154	49	10	1365181	1.0172	0.15452
MDD	ENSG00000163808	3	44793209	44924868	119	18	1365181	1.226	0.1101
MDD	ENSG00000169964	3	44893361	44917162	29	7	1365181	1.6417	0.050325
MDD	ENSG00000163810	3	44906100	44966482	114	15	1365181	0.20992	0.41686
MDD	ENSG00000163812	3	44946749	45027677	96	10	1365181	-0.8224	0.79458
MDD	ENSG00000075914	3	45006733	45087558	138	12	1365181	0.41356	0.3396
MDD	ENSG00000163815	3	45033040	45087563	109	10	1365181	0.55392	0.28982
MDD	ENSG00000163814	3	45113770	45197914	262	53	1365181	-1.1451	0.87391
MDD	ENSG00000249992	3	45255958	45277770	68	12	1365181	0.10588	0.45784
MDD	ENSG00000011376	3	45419998	45600913	332	24	1365181	-0.20537	0.58136
MDD	ENSG00000144791	3	45586886	45737830	436	29	1365181	-1.0675	0.85712
MDD	ENSG00000211456	3	45720548	45796916	205	13	1365181	-1.2425	0.89298
MDD	ENSG00000163817	3	45786942	45848027	114	32	1365181	-1.2601	0.89618
MDD	ENSG00000163818	3	45854808	45967534	185	27	1365181	-0.40136	0.65592
MDD	ENSG00000173585	3	45917996	45954667	84	13	1365181	-0.82098	0.79417
MDD	ENSG00000163820	3	45949396	46047316	229	21	1365181	-0.71749	0.76346
MDD	ENSG00000172215	3	45972425	45999845	57	9	1365181	-0.17642	0.57002
MDD	ENSG00000173578	3	46048516	46079234	82	6	1365181	-0.61588	0.73101
MDD	ENSG00000183625	3	46195096	46318197	234	14	1365181	-1.6877	0.95427
MDD	ENSG00000163823	3	46233200	46259887	49	4	1365181	-1.099	0.86412
MDD	ENSG00000121807	3	46385225	46412419	69	10	1365181	-1.7959	0.96375
MDD	ENSG00000160791	3	46401633	46427697	59	9	1365181	-1.1748	0.87997
MDD	ENSG00000121797	3	46438654	46464488	102	10	1365181	-1.0003	0.84143
MDD	ENSG00000012223	3	46467136	46536724	186	24	1365181	-0.77856	0.78188
MDD	ENSG00000163825	3	46528981	46552439	44	7	1365181	-1.3944	0.9184
MDD	ENSG00000163827	3	46546913	46631589	260	21	1365181	-1.0644	0.85643
MDD	ENSG00000268324	3	46588888	46611178	99	13	1365181	-0.87149	0.80826
MDD	ENSG00000241186	3	46606045	46678033	261	25	1365181	-0.23021	0.59104
MDD	ENSG00000178038	3	46700487	46745194	115	17	1365181	1.3287	0.091969
MDD	ENSG00000181585	3	46732823	46762376	66	15	1365181	1.1909	0.11684
MDD	ENSG00000206549	3	46743605	46864064	217	15	1365181	0.32164	0.37386
MDD	ENSG00000261603	3	46751073	46787919	134	9	1365181	0.40644	0.34221
MDD	ENSG00000188086	3	46773582	46864048	131	9	1365181	0.37071	0.35543
MDD	ENSG00000178055	3	46861032	46885585	43	6	1365181	0.13188	0.44754
MDD	ENSG00000160808	3	46889362	46933659	69	15	1365181	-0.39707	0.65434
MDD	ENSG00000160801	3	46909236	46955287	68	16	1365181	-0.44756	0.67277
MDD	ENSG00000160799	3	46953216	47033500	89	11	1365181	1.0862	0.1387
MDD	ENSG00000160796	3	47011173	47061193	57	8	1365181	1.6778	0.046689
MDD	ENSG00000181555	3	47047919	47215457	175	14	1365181	1.7384	0.041067
MDD	ENSG00000088727	3	47259516	47334941	70	11	1365181	1.7174	0.042955
MDD	ENSG00000114648	3	47314407	47398306	69	12	1365181	1.6671	0.047746
MDD	ENSG00000076201	3	47412501	47464931	47	6	1365181	1.4284	0.076586
MDD	ENSG00000114650	3	47445203	47528616	65	9	1365181	1.5806	0.056983
MDD	ENSG00000163832	3	47527130	47565251	44	9	1365181	1.3276	0.092157
MDD	ENSG00000114646	3	47593729	47632282	35	6	1365181	0.44976	0.32644
MDD	ENSG00000173473	3	47616762	47833596	207	13	1365181	0.64555	0.25928
MDD	ENSG00000132153	3	47834399	47901685	50	9	1365181	0.67031	0.25133
MDD	ENSG00000047849	3	47882182	48140769	206	15	1365181	0.58981	0.27766
MDD	ENSG00000164045	3	48188636	48239892	45	7	1365181	-0.79699	0.78727
MDD	ENSG00000164047	3	48254837	48276981	21	8	1365181	-1.2699	0.89793
MDD	ENSG00000164048	3	48272590	48350743	105	7	1365181	-1.0274	0.84787
MDD	ENSG00000172113	3	48324754	48353175	54	3	1365181	-0.43429	0.66796
MDD	ENSG00000229453	3	48338336	48379831	86	4	1365181	-0.16063	0.56381
MDD	ENSG00000164049	3	48403709	48452666	70	7	1365181	1.6904	0.045476
MDD	ENSG00000164050	3	48435261	48481594	41	6	1365181	1.8519	0.032019
MDD	ENSG00000164051	3	48463574	48491866	40	6	1365181	1.8084	0.035275
MDD	ENSG00000232112	3	48471667	48495616	36	5	1365181	1.8177	0.034558
MDD	ENSG00000164053	3	48478114	48517115	42	5	1365181	2.016	0.021902
MDD	ENSG00000213689	3	48496445	48519044	17	4	1365181	2.2948	0.010872
MDD	ENSG00000164054	3	48499197	48552259	57	10	1365181	1.0256	0.15255
MDD	ENSG00000114268	3	48545117	48609448	60	11	1365181	0.17072	0.43222
MDD	ENSG00000145040	3	48589160	48611206	24	8	1365181	0.26004	0.39742
MDD	ENSG00000114270	3	48591506	48642700	46	13	1365181	0.91033	0.18132
MDD	ENSG00000010256	3	48626435	48658409	21	8	1365181	1.6741	0.047056
MDD	ENSG00000183396	3	48648192	48669288	16	5	1365181	0.45669	0.32395
MDD	ENSG00000225697	3	48653156	48682926	28	3	1365181	0.61647	0.26879
MDD	ENSG00000008300	3	48663902	48710348	38	3	1365181	0.61657	0.26876
MDD	ENSG00000213672	3	48691364	48733797	45	7	1365181	0.99833	0.15906
MDD	ENSG00000068745	3	48715436	48787786	89	12	1365181	0.91522	0.18004
MDD	ENSG00000114302	3	48772030	48895279	74	10	1365181	1.6098	0.053724
MDD	ENSG00000178537	3	48884369	48946426	52	7	1365181	1.8292	0.033687
MDD	ENSG00000221883	3	48945221	48966818	24	6	1365181	1.1471	0.12567
MDD	ENSG00000177479	3	48946254	49033815	72	11	1365181	1.6482	0.04966
MDD	ENSG00000178467	3	49017319	49054587	21	6	1365181	1.34	0.090129
MDD	ENSG00000178252	3	49034495	49063386	17	5	1365181	1.2814	0.10002
MDD	ENSG00000178149	3	49042921	49069726	14	5	1365181	0.66574	0.25279
MDD	ENSG00000178057	3	49047892	49070928	12	5	1365181	-0.20354	0.58064
MDD	ENSG00000178035	3	49051758	49076841	15	5	1365181	-0.14205	0.55648
MDD	ENSG00000198218	3	49057140	49141796	62	12	1365181	1.6918	0.045347
MDD	ENSG00000172053	3	49123365	49152553	22	6	1365181	2.4367	0.0074118
MDD	ENSG00000172046	3	49135479	49168371	25	7	1365181	2.1186	0.017062
MDD	ENSG00000172037	3	49148547	49180551	26	12	1365181	2.2293	0.012897
MDD	ENSG00000177352	3	49189968	49213754	22	5	1365181	0.70386	0.24076
MDD	ENSG00000185909	3	49199044	49223917	29	6	1365181	1.6186	0.052765
MDD	ENSG00000236980	3	49205065	49239291	39	5	1365181	1.8212	0.034286
MDD	ENSG00000173421	3	49225861	49305537	87	11	1365181	1.5207	0.064164
MDD	ENSG00000188315	3	49296035	49325342	23	6	1365181	1.3435	0.089557
MDD	ENSG00000114316	3	49305264	49388145	73	11	1365181	1.2471	0.10618
MDD	ENSG00000233276	3	49384609	49406033	25	6	1365181	2.1899	0.014264
MDD	ENSG00000067560	3	49386578	49460431	103	10	1365181	2.0391	0.02072
MDD	ENSG00000145022	3	49439639	49463908	31	5	1365181	2.0707	0.019191
MDD	ENSG00000145020	3	49444211	49470186	32	6	1365181	2.1324	0.016486
MDD	ENSG00000145029	3	49450379	49476759	42	8	1365181	2.0421	0.020571
MDD	ENSG00000173402	3	49496146	49583048	121	13	1365181	1.8688	0.030823
MDD	ENSG00000164061	3	49581922	49718978	142	14	1365181	2.9478	0.0016
MDD	ENSG00000164062	3	49701435	49731396	25	5	1365181	2.1518	0.015707
MDD	ENSG00000173531	3	49711380	49736934	25	6	1365181	2.5264	0.0057624
MDD	ENSG00000164068	3	49716932	49768962	65	11	1365181	3.3578	0.0003929
MDD	ENSG00000176020	3	49744267	49771349	37	7	1365181	3.5781	0.00017304
MDD	ENSG00000173540	3	49744277	49771384	37	7	1365181	3.5781	0.00017304
MDD	ENSG00000176095	3	49751727	49833975	102	11	1365181	3.5404	0.00019973
MDD	ENSG00000187492	3	49818165	49847268	35	10	1365181	3.4475	0.00028285
MDD	ENSG00000185614	3	49830687	49852463	23	7	1365181	2.9117	0.0017975
MDD	ENSG00000182179	3	49832640	49861379	29	8	1365181	3.0049	0.0013285
MDD	ENSG00000183763	3	49856034	49904007	48	7	1365181	3.0705	0.0010685
MDD	ENSG00000164076	3	49885421	49917655	33	7	1365181	2.4255	0.0076427
MDD	ENSG00000164078	3	49914435	49951299	33	6	1365181	2.2873	0.01109
MDD	ENSG00000164077	3	49936302	49977606	45	8	1365181	2.0888	0.018365
MDD	ENSG00000004534	3	49967440	50147478	242	16	1365181	2.2603	0.011901
MDD	ENSG00000003756	3	50116341	50166454	53	8	1365181	2.1093	0.017459
MDD	ENSG00000001617	3	50182478	50236508	77	11	1365181	1.0823	0.13955
MDD	ENSG00000114349	3	50219045	50243949	29	5	1365181	0.24639	0.40269
MDD	ENSG00000114353	3	50253724	50306787	58	13	1365181	0.33667	0.36818
MDD	ENSG00000179564	3	50306458	50335545	16	6	1365181	0.80301	0.21098
MDD	ENSG00000214706	3	50315163	50340349	16	7	1365181	0.73547	0.23103
MDD	ENSG00000186792	3	50320262	50346899	22	8	1365181	0.48546	0.31368
MDD	ENSG00000243477	3	50323833	50346852	21	8	1365181	0.40266	0.3436
MDD	ENSG00000114378	3	50327320	50359812	26	10	1365181	0.13299	0.4471
MDD	ENSG00000068001	3	50345221	50370337	13	6	1365181	0.32551	0.3724
MDD	ENSG00000114383	3	50347458	50375682	18	6	1365181	0.34984	0.36323
MDD	ENSG00000068028	3	50357219	50388411	19	5	1365181	0.64243	0.2603
MDD	ENSG00000004838	3	50368541	50394283	18	4	1365181	0.76692	0.22157
MDD	ENSG00000114388	3	50374761	50398522	14	5	1365181	0.70554	0.24024
MDD	ENSG00000114395	3	50378126	50405891	14	6	1365181	1.0668	0.14304
MDD	ENSG00000126062	3	50382180	50407041	12	5	1365181	0.86404	0.19378
MDD	ENSG00000007402	3	50390233	50551675	180	18	1365181	-0.077321	0.53082
MDD	ENSG00000088543	3	50585462	50618458	43	7	1365181	0.50899	0.30538
MDD	ENSG00000114735	3	50596583	50632366	39	6	1365181	0.60746	0.27177
MDD	ENSG00000114737	3	50633921	50659262	28	6	1365181	1.1595	0.12312
MDD	ENSG00000114738	3	50638951	50696720	75	10	1365181	1.0918	0.13746
MDD	ENSG00000088538	3	50702672	51431629	1005	16	1365181	1.8477	0.032323
MDD	ENSG00000145050	3	51412478	51436828	22	6	1365181	0.2424	0.40424
MDD	ENSG00000179837	3	51418731	51445330	26	6	1365181	0.30628	0.3797
MDD	ENSG00000145041	3	51423298	51544010	127	14	1365181	0.29442	0.38422
MDD	ENSG00000164080	3	51565160	51712683	99	21	1365181	0.069796	0.47218
MDD	ENSG00000164081	3	51686709	51748339	44	16	1365181	-0.69912	0.75776
MDD	ENSG00000164082	3	51731086	51762629	25	9	1365181	0.41491	0.3391
MDD	ENSG00000214686	3	51802580	51823009	19	5	1365181	-0.0096314	0.50384
MDD	ENSG00000229972	3	51841620	51874876	43	3	1365181	0.079049	0.4685
MDD	ENSG00000184345	3	51885645	51907440	45	6	1365181	-1.4034	0.91976
MDD	ENSG00000214681	3	51897737	51919600	40	6	1365181	-0.59516	0.72413
MDD	ENSG00000173389	3	51918892	51947351	42	8	1365181	-0.31087	0.62205
MDD	ENSG00000114767	3	51957446	51985957	25	13	1365181	1.2489	0.10585
MDD	ENSG00000041880	3	51966361	51992883	19	11	1365181	0.45508	0.32453
MDD	ENSG00000180929	3	51979330	52001509	9	4	1365181	-0.7388	0.76999
MDD	ENSG00000090097	3	51981470	52012426	14	6	1365181	0.37753	0.35289
MDD	ENSG00000114779	3	51992526	52027425	21	9	1365181	1.3824	0.083428
MDD	ENSG00000248487	3	51995442	52025212	17	8	1365181	1.2388	0.10771
MDD	ENSG00000243989	3	51999066	52033213	23	11	1365181	1.4478	0.073831
MDD	ENSG00000162244	3	52017616	52039958	17	8	1365181	0.81946	0.20626
MDD	ENSG00000164086	3	52072935	52100566	25	6	1365181	-0.94053	0.82653
MDD	ENSG00000164087	3	52099269	52198706	103	11	1365181	-1.4662	0.92871
MDD	ENSG00000023330	3	52222102	52258343	27	6	1365181	2.8999	0.0018663
MDD	ENSG00000239732	3	52245096	52283183	41	9	1365181	1.558	0.059621
MDD	ENSG00000173366	3	52245097	52275206	31	8	1365181	1.8861	0.029639
MDD	ENSG00000247596	3	52252626	52283276	39	9	1365181	1.2201	0.11121
MDD	ENSG00000164088	3	52269841	52294613	25	6	1365181	0.83699	0.2013
MDD	ENSG00000164091	3	52278437	52332036	72	11	1365181	0.5689	0.28471
MDD	ENSG00000168237	3	52311105	52339272	40	8	1365181	-0.14507	0.55767
MDD	ENSG00000114841	3	52340335	52444507	115	10	1365181	-0.16208	0.56438
MDD	ENSG00000163930	3	52425029	52454366	22	5	1365181	0.22858	0.4096
MDD	ENSG00000010318	3	52434673	52467657	28	10	1365181	1.5346	0.062442
MDD	ENSG00000010319	3	52457069	52489101	29	8	1365181	0.32078	0.37419
MDD	ENSG00000114854	3	52475118	52498086	33	7	1365181	0.40751	0.34182
MDD	ENSG00000010322	3	52479134	52537087	79	6	1365181	-0.027381	0.51092
MDD	ENSG00000010327	3	52519354	52568511	75	13	1365181	3.3246	0.00044274
MDD	ENSG00000168268	3	52548386	52579070	59	9	1365181	3.6529	0.00012965
MDD	ENSG00000168273	3	52558029	52623253	122	10	1365181	3.3477	0.00040745
MDD	ENSG00000163939	3	52569368	52729933	276	11	1365181	3.0509	0.0011407
MDD	ENSG00000163938	3	52705172	52738508	47	5	1365181	3.0149	0.0012854
MDD	ENSG00000016864	3	52718505	52750048	47	6	1365181	3.3446	0.00041198
MDD	ENSG00000114902	3	52728971	52752182	39	6	1365181	3.3681	0.0003784
MDD	ENSG00000114904	3	52734800	52814965	128	11	1365181	3.0138	0.0012899
MDD	ENSG00000055957	3	52801603	52836078	55	5	1365181	2.4281	0.0075893
MDD	ENSG00000162267	3	52818784	52853025	60	8	1365181	2.1854	0.014429
MDD	ENSG00000055955	3	52836991	52875495	69	8	1365181	2.1862	0.0144
MDD	ENSG00000272573	3	52857130	52879235	44	5	1365181	2.2701	0.011601
MDD	ENSG00000213533	3	52860235	52941612	139	11	1365181	2.0391	0.020721
MDD	ENSG00000163935	3	52927588	53090766	266	15	1365181	3.3378	0.00042227
MDD	ENSG00000163933	3	53112499	53174478	121	8	1365181	0.84244	0.19977
MDD	ENSG00000163932	3	53180025	53236733	108	18	1365181	1.1892	0.11717
MDD	ENSG00000163931	3	53248723	53300068	173	15	1365181	-0.34084	0.63339
MDD	ENSG00000162290	3	53307447	53391654	113	15	1365181	0.028311	0.48871
MDD	ENSG00000157388	3	53518683	53857760	680	71	1365181	-1.1794	0.88088
MDD	ENSG00000016391	3	53836362	53890417	134	27	1365181	-0.39034	0.65186
MDD	ENSG00000056736	3	53870607	53909827	105	17	1365181	-1.3637	0.91367
MDD	ENSG00000113812	3	53891093	53926229	93	11	1365181	-0.97382	0.83493
MDD	ENSG00000113811	3	53908437	53936015	64	10	1365181	-1.0845	0.86093
MDD	ENSG00000157445	3	54146574	55118584	2352	190	1365181	-0.47358	0.6821
MDD	ENSG00000144771	3	54942264	55011115	156	18	1365181	-0.40618	0.65769
MDD	ENSG00000114251	3	55489743	55533973	85	20	1365181	0.50015	0.30848
MDD	ENSG00000187672	3	55532336	56512391	2375	100	1365181	2.5003	0.0062044
MDD	ENSG00000180376	3	56581189	56665846	262	18	1365181	0.43068	0.33335
MDD	ENSG00000163946	3	56644161	56727265	252	17	1365181	0.20998	0.41684
MDD	ENSG00000163947	3	56751446	57123357	929	92	1365181	-0.046306	0.51847
MDD	ENSG00000186451	3	57084469	57119460	84	14	1365181	-0.25095	0.59907
MDD	ENSG00000144730	3	57114010	57214334	208	25	1365181	0.67567	0.24963
MDD	ENSG00000163666	3	57221944	57270549	45	9	1365181	-0.83116	0.79706
MDD	ENSG00000157500	3	57251765	57317496	79	12	1365181	-0.93858	0.82603
MDD	ENSG00000239388	3	57292375	57336710	63	9	1365181	-1.2825	0.90016
MDD	ENSG00000174844	3	57317727	57540071	622	25	1365181	-0.15049	0.55981
MDD	ENSG00000174840	3	57532003	57562571	52	9	1365181	0.17831	0.42924
MDD	ENSG00000168374	3	57547090	57593947	100	13	1365181	0.099628	0.46032
MDD	ENSG00000174839	3	57601184	57688816	167	19	1365181	-0.073788	0.52941
MDD	ENSG00000163681	3	57731177	57924895	237	24	1365181	0.40208	0.34381
MDD	ENSG00000136068	3	57984127	58167982	364	32	1365181	-0.8545	0.80359
MDD	ENSG00000163687	3	58167984	58210424	119	17	1365181	-1.5102	0.93451
MDD	ENSG00000163686	3	58213233	58291420	243	20	1365181	-1.9518	0.97452
MDD	ENSG00000163684	3	58281974	58320422	149	10	1365181	-1.0399	0.85081
MDD	ENSG00000255154	3	58293341	58313847	64	8	1365181	-0.7339	0.76849
MDD	ENSG00000168297	3	58308607	58421748	406	18	1365181	-0.80328	0.78909
MDD	ENSG00000168291	3	58403357	58429584	93	11	1365181	-0.59421	0.72381
MDD	ENSG00000168301	3	58467841	58498087	41	11	1365181	-1.193	0.88356
MDD	ENSG00000168306	3	58480863	58533046	93	23	1365181	-1.5785	0.94277
MDD	ENSG00000168309	3	58539844	58623337	278	34	1365181	0.28832	0.38655
MDD	ENSG00000198643	3	58609673	58662575	172	24	1365181	-0.2905	0.61428
MDD	ENSG00000163689	3	58693092	59045810	346	24	1365181	0.4186	0.33775
MDD	ENSG00000189283	3	59725036	61247133	5033	326	1365181	0.35907	0.35977
MDD	ENSG00000269415	3	59947215	59967583	92	16	1365181	0.14192	0.44357
MDD	ENSG00000144724	3	61537243	62293288	1863	148	1365181	-0.54735	0.70793
MDD	ENSG00000114405	3	62294648	62331888	32	14	1365181	-1.5532	0.93981
MDD	ENSG00000153266	3	62345356	62369999	28	9	1365181	-0.27802	0.6095
MDD	ENSG00000163618	3	62374022	62871054	1492	99	1365181	0.024423	0.49026
MDD	ENSG00000163630	3	63203991	63612597	1229	101	1365181	-1.0769	0.85925
MDD	ENSG00000188817	3	63628344	63674696	138	22	1365181	-0.64814	0.74155
MDD	ENSG00000163632	3	63795038	63844312	65	14	1365181	-0.17755	0.57046
MDD	ENSG00000163634	3	63809546	63859579	56	15	1365181	-0.20814	0.58244
MDD	ENSG00000163635	3	63840233	63999138	230	30	1365181	-0.48241	0.68524
MDD	ENSG00000163636	3	63986225	64019658	81	16	1365181	-0.90499	0.81726
MDD	ENSG00000163637	3	64069543	64441152	925	88	1365181	0.31432	0.37664
MDD	ENSG00000163638	3	64491333	64683676	412	42	1365181	-0.37676	0.64682
MDD	ENSG00000151276	3	65329200	66034509	1839	151	1365181	0.33589	0.36848
MDD	ENSG00000144741	3	66109285	66448540	555	39	1365181	0.60091	0.27395
MDD	ENSG00000144749	3	66419221	66561687	274	29	1365181	0.33007	0.37068
MDD	ENSG00000163376	3	67038727	67071634	42	8	1365181	0.018166	0.49275
MDD	ENSG00000172340	3	67400884	67715038	920	60	1365181	0.086104	0.46569
MDD	ENSG00000183662	3	68043359	68604776	1532	80	1365181	0.98862	0.16142
MDD	ENSG00000163377	3	68770917	68991761	487	25	1365181	-0.60841	0.72854
MDD	ENSG00000163378	3	69014365	69073112	130	14	1365181	-1.1122	0.86698
MDD	ENSG00000144747	3	69058978	69111484	71	10	1365181	-1.6858	0.95408
MDD	ENSG00000144744	3	69093881	69139559	62	10	1365181	-1.3431	0.91037
MDD	ENSG00000144746	3	69124095	69165217	90	13	1365181	0.25214	0.40047
MDD	ENSG00000163380	3	69146023	69182183	88	14	1365181	0.16221	0.43557
MDD	ENSG00000114541	3	69209141	69601734	1007	75	1365181	-0.37818	0.64735
MDD	ENSG00000187098	3	69778586	70027488	427	22	1365181	-0.43873	0.66957
MDD	ENSG00000114861	3	70993844	71643140	1107	112	1365181	3.1296	0.00087515
MDD	ENSG00000163412	3	71714567	71813924	233	36	1365181	1.398	0.081064
MDD	ENSG00000170837	3	71793201	71815647	45	11	1365181	1.0965	0.13643
MDD	ENSG00000163421	3	71810807	71844357	69	17	1365181	1.1489	0.12529
MDD	ENSG00000163602	3	72410976	72506069	106	20	1365181	2.4443	0.0072568
MDD	ENSG00000144736	3	72788428	72921065	158	10	1365181	-2.9276	0.99829
MDD	ENSG00000172986	3	72927224	73057289	304	26	1365181	-0.71269	0.76198
MDD	ENSG00000163605	3	73035936	73128350	240	14	1365181	-0.086079	0.5343
MDD	ENSG00000255423	3	73100810	73122488	50	7	1365181	-0.784	0.78348
MDD	ENSG00000121440	3	73421584	73684091	532	61	1365181	-3.4384	0.99971
MDD	ENSG00000113805	3	74301719	74580291	580	63	1365181	0.26383	0.39595
MDD	ENSG00000227124	3	75748794	75844734	73	8	1365181	-0.30074	0.61819
MDD	ENSG00000185008	3	75945846	77709115	4193	215	1365181	-0.27641	0.60888
MDD	ENSG00000169855	3	78636390	79826965	2232	99	1365181	-0.64089	0.7392
MDD	ENSG00000114480	3	81528850	81821312	430	31	1365181	-1.8377	0.96695
MDD	ENSG00000175161	3	84998132	86133579	2323	54	1365181	1.7834	0.037259
MDD	ENSG00000206538	3	86977119	87050269	80	14	1365181	-1.5402	0.93825
MDD	ENSG00000083937	3	87266421	87314698	90	14	1365181	-0.44819	0.67299
MDD	ENSG00000064835	3	87298554	87335737	66	12	1365181	-0.80446	0.78943
MDD	ENSG00000179097	3	88029846	88052919	36	5	1365181	-2.3244	0.98995
MDD	ENSG00000163320	3	88091094	88209035	226	7	1365181	-0.84943	0.80218
MDD	ENSG00000175105	3	88178254	88203815	50	3	1365181	-0.45181	0.6743
MDD	ENSG00000179021	3	88188893	88227879	64	4	1365181	-0.36513	0.64249
MDD	ENSG00000044524	3	89146674	89541284	620	26	1365181	0.22625	0.4105
MDD	ENSG00000184500	3	93581881	93702910	87	18	1365181	0.39641	0.3459
MDD	ENSG00000169379	3	93688983	93784512	64	12	1365181	0.33257	0.36973
MDD	ENSG00000178750	3	93723213	93757454	24	7	1365181	0.04549	0.48186
MDD	ENSG00000178700	3	93756680	93792233	18	7	1365181	0.13991	0.44437
MDD	ENSG00000178694	3	93771760	93857389	58	17	1365181	0.080588	0.46788
MDD	ENSG00000269028	3	96325981	96347000	36	6	1365181	-1.4896	0.93184
MDD	ENSG00000080224	3	96523425	97481304	990	66	1365181	-1.0531	0.85385
MDD	ENSG00000113966	3	97473365	97529953	89	12	1365181	-0.15481	0.56151
MDD	ENSG00000233280	3	97530884	97604132	81	9	1365181	0.71017	0.2388
MDD	ENSG00000080200	3	97585819	97673810	93	8	1365181	0.24746	0.40228
MDD	ENSG00000170854	3	97650662	97701301	57	11	1365181	0.22982	0.40912
MDD	ENSG00000196578	3	97796017	97816946	95	9	1365181	-2.3313	0.99013
MDD	ENSG00000231192	3	97841542	97862483	54	5	1365181	-2.1305	0.98344
MDD	ENSG00000236032	3	97858170	97879249	62	5	1365181	-2.4853	0.99353
MDD	ENSG00000233412	3	97877544	97898485	67	4	1365181	-2.0528	0.97995
MDD	ENSG00000230301	3	97973088	97994200	111	8	1365181	0.21407	0.41525
MDD	ENSG00000197938	3	97991732	98012676	92	8	1365181	-1.3227	0.90703
MDD	ENSG00000196098	3	98062698	98083663	34	8	1365181	-1.5976	0.94494
MDD	ENSG00000206536	3	98099510	98120475	55	6	1365181	-1.6376	0.94924
MDD	ENSG00000232382	3	98178324	98199420	35	7	1365181	-1.5544	0.93996
MDD	ENSG00000231861	3	98206448	98227496	42	12	1365181	-2.3367	0.99027
MDD	ENSG00000080822	3	98206756	98251910	82	17	1365181	-0.69545	0.75661
MDD	ENSG00000080819	3	98229976	98322567	197	34	1365181	0.29241	0.38499
MDD	ENSG00000154165	3	98240743	98261960	38	11	1365181	0.60611	0.27222
MDD	ENSG00000064225	3	98441080	98550045	223	24	1365181	0.94178	0.17315
MDD	ENSG00000057019	3	98504785	98630533	243	19	1365181	1.1364	0.1279
MDD	ENSG00000144810	3	99347319	99528070	335	32	1365181	-1.951	0.97447
MDD	ENSG00000184220	3	99526678	99907447	390	23	1365181	-1.6277	0.9482
MDD	ENSG00000168386	3	99538985	99843357	323	21	1365181	-1.8544	0.96816
MDD	ENSG00000235156	3	99894531	99923035	41	9	1365181	-1.1263	0.86997
MDD	ENSG00000036054	3	99969844	100054095	111	12	1365181	0.16842	0.43313
MDD	ENSG00000114021	3	100043545	100085710	73	17	1365181	0.016658	0.49335
MDD	ENSG00000154174	3	100072275	100130242	96	15	1365181	-0.049427	0.51971
MDD	ENSG00000206535	3	100110037	100185163	95	19	1365181	-0.1064	0.54237
MDD	ENSG00000181458	3	100201463	100306288	222	16	1365181	-1.4861	0.93137
MDD	ENSG00000144820	3	100318433	100424323	147	11	1365181	-0.29712	0.61681
MDD	ENSG00000114354	3	100418205	100477810	74	9	1365181	0.81573	0.20733
MDD	ENSG00000154175	3	100458000	100722359	611	49	1365181	0.19161	0.42402
MDD	ENSG00000081148	3	100931390	101049404	179	15	1365181	2.7834	0.0026897
MDD	ENSG00000138468	3	101033049	101242085	450	13	1365181	3.2131	0.0006565
MDD	ENSG00000174173	3	101270706	101295290	45	11	1365181	2.8991	0.0018712
MDD	ENSG00000081154	3	101282939	101323281	75	12	1365181	2.8199	0.0024016
MDD	ENSG00000066422	3	101357733	101406339	73	10	1365181	1.995	0.023022
MDD	ENSG00000114391	3	101389935	101415626	39	8	1365181	2.0109	0.02217
MDD	ENSG00000182504	3	101432769	101499406	75	10	1365181	1.9122	0.027924
MDD	ENSG00000144815	3	101488046	101557073	87	12	1365181	1.7951	0.03632
MDD	ENSG00000144802	3	101536835	101589866	48	10	1365181	1.0696	0.1424
MDD	ENSG00000170044	3	101808088	102208685	777	45	1365181	1.9592	0.025043
MDD	ENSG00000170017	3	105075753	105305744	578	30	1365181	-0.66971	0.74848
MDD	ENSG00000114423	3	105364305	105598396	508	26	1365181	0.20643	0.41823
MDD	ENSG00000138483	3	107086188	107107481	40	9	1365181	-0.87422	0.809
MDD	ENSG00000114439	3	107231783	107540171	476	35	1365181	-1.8572	0.96836
MDD	ENSG00000196776	3	107752145	107819872	110	19	1365181	0.2522	0.40045
MDD	ENSG00000114446	3	107869659	107951417	328	8	1365181	-1.1317	0.87111
MDD	ENSG00000114455	3	108005376	108107132	291	22	1365181	-3.2561	0.99944
MDD	ENSG00000144821	3	108089216	108258169	334	32	1365181	0.067824	0.47296
MDD	ENSG00000163507	3	108258716	108318491	71	12	1365181	1.2691	0.1022
MDD	ENSG00000198919	3	108298529	108423693	128	14	1365181	1.2438	0.10678
MDD	ENSG00000163515	3	108452271	108486231	81	12	1365181	-0.19582	0.57762
MDD	ENSG00000163519	3	108531545	108583852	118	20	1365181	0.1083	0.45688
MDD	ENSG00000138472	3	108616639	108682742	200	24	1365181	-0.11971	0.54764
MDD	ENSG00000114487	3	108667086	108846989	468	19	1365181	-0.95362	0.82986
MDD	ENSG00000163530	3	109002635	109045364	107	17	1365181	0.1796	0.42873
MDD	ENSG00000121570	3	109034988	109066419	83	9	1365181	0.88413	0.18831
MDD	ENSG00000177707	3	110778918	111004410	421	41	1365181	0.82272	0.20533
MDD	ENSG00000153283	3	111001566	111394597	879	55	1365181	0.12104	0.45183
MDD	ENSG00000177494	3	111301747	111324290	36	9	1365181	-0.20347	0.58061
MDD	ENSG00000240891	3	111383523	111575294	537	39	1365181	-0.25677	0.60132
MDD	ENSG00000144824	3	111441344	111705364	795	47	1365181	0.14516	0.44229
MDD	ENSG00000144827	3	111687857	111722210	123	12	1365181	0.27037	0.39344
MDD	ENSG00000144834	3	111707511	111742734	144	21	1365181	0.39735	0.34555
MDD	ENSG00000176040	3	111743690	111810116	197	23	1365181	-1.3573	0.91266
MDD	ENSG00000114529	3	111795182	111859851	144	14	1365181	0.23746	0.40615
MDD	ENSG00000174500	3	111829688	111862152	71	13	1365181	-0.31511	0.62366
MDD	ENSG00000172139	3	111849734	112023105	567	17	1365181	-0.088491	0.53526
MDD	ENSG00000091972	3	112041194	112091659	127	16	1365181	0.87564	0.19061
MDD	ENSG00000186265	3	112172815	112228408	76	12	1365181	-0.26143	0.60312
MDD	ENSG00000144848	3	112241356	112290893	126	10	1365181	-0.83203	0.7973
MDD	ENSG00000138459	3	112270556	112314424	108	11	1365181	-0.44933	0.6734
MDD	ENSG00000091986	3	112313407	112378377	131	23	1365181	-0.12571	0.55002
MDD	ENSG00000206531	3	112524556	112575703	166	20	1365181	-0.90861	0.81822
MDD	ENSG00000163606	3	112630056	112703969	221	26	1365181	0.52937	0.29827
MDD	ENSG00000163607	3	112699765	112743907	70	16	1365181	-0.52073	0.69872
MDD	ENSG00000163608	3	112711287	112748708	50	13	1365181	-0.55502	0.71056
MDD	ENSG00000144857	3	112919850	113016303	285	37	1365181	-0.90211	0.8165
MDD	ENSG00000206530	3	112995777	113170457	502	25	1365181	0.23157	0.40844
MDD	ENSG00000163611	3	113151565	113244034	271	14	1365181	0.87824	0.18991
MDD	ENSG00000072858	3	113241143	113358425	267	29	1365181	0.99702	0.15938
MDD	ENSG00000176542	3	113357232	113425493	69	7	1365181	0.72216	0.2351
MDD	ENSG00000121579	3	113425307	113475147	61	6	1365181	1.3084	0.095372
MDD	ENSG00000114573	3	113455866	113540903	93	5	1365181	1.3557	0.087604
MDD	ENSG00000178075	3	113537029	113676021	237	37	1365181	-1.1687	0.87874
MDD	ENSG00000184307	3	113656748	113694248	49	14	1365181	-1.2059	0.88607
MDD	ENSG00000163617	3	113672984	113785460	135	20	1365181	0.053835	0.47853
MDD	ENSG00000151576	3	113714680	113817269	139	17	1365181	0.3474	0.36415
MDD	ENSG00000151577	3	113837499	113928254	203	29	1365181	1.5059	0.066051
MDD	ENSG00000174255	3	113943483	113966425	66	18	1365181	0.83515	0.20182
MDD	ENSG00000181847	3	113985760	114039135	105	21	1365181	-0.81198	0.7916
MDD	ENSG00000181722	3	114046941	114876118	1241	99	1365181	0.713	0.23792
MDD	ENSG00000172020	3	115332171	115450337	260	50	1365181	-0.46622	0.67947
MDD	ENSG00000185565	3	115511235	117726095	5339	285	1365181	3.4139	0.00032024
MDD	ENSG00000144847	3	118609404	118874915	545	37	1365181	0.84075	0.20024
MDD	ENSG00000163424	3	118854997	118888889	120	17	1365181	0.14283	0.44321
MDD	ENSG00000114638	3	118882364	118934000	142	30	1365181	0.023459	0.49064
MDD	ENSG00000121578	3	118920579	118969950	151	19	1365181	-0.65591	0.74406
MDD	ENSG00000031081	3	119003220	119149561	429	54	1365181	0.8361	0.20155
MDD	ENSG00000176142	3	119138347	119197677	144	16	1365181	0.74172	0.22913
MDD	ENSG00000163389	3	119177785	119223555	100	15	1365181	0.078446	0.46874
MDD	ENSG00000113845	3	119207379	119253937	124	16	1365181	-0.73036	0.76742
MDD	ENSG00000121594	3	119233140	119288449	183	30	1365181	-1.5457	0.93892
MDD	ENSG00000144843	3	119288115	119318792	86	9	1365181	-0.93065	0.82398
MDD	ENSG00000144837	3	119306689	119358658	143	15	1365181	-0.042388	0.51691
MDD	ENSG00000121577	3	119345304	119394171	149	16	1365181	-0.2243	0.58874
MDD	ENSG00000138495	3	119363360	119406301	124	13	1365181	0.034994	0.48604
MDD	ENSG00000183833	3	119411869	119495949	169	20	1365181	0.1242	0.45058
MDD	ENSG00000144852	3	119489331	119547332	146	26	1365181	0.33165	0.37008
MDD	ENSG00000082701	3	119530170	119823264	364	25	1365181	1.3165	0.093999
MDD	ENSG00000175697	3	119873492	120013941	357	27	1365181	-1.3805	0.91629
MDD	ENSG00000163428	3	120033356	120078186	110	15	1365181	0.17022	0.43242
MDD	ENSG00000163430	3	120101140	120180100	207	27	1365181	0.5961	0.27555
MDD	ENSG00000065518	3	120305156	120331347	92	11	1365181	-1.0557	0.85444
MDD	ENSG00000113924	3	120337020	120411418	242	38	1365181	-1.9002	0.9713
MDD	ENSG00000144840	3	120395528	120471840	124	22	1365181	-1.6805	0.95357
MDD	ENSG00000153767	3	120451484	120511916	108	19	1365181	-1.3614	0.91331
MDD	ENSG00000145087	3	120616919	121153608	1182	30	1365181	1.4703	0.070743
MDD	ENSG00000051341	3	121140278	121274853	219	19	1365181	1.5324	0.062708
MDD	ENSG00000186103	3	121279551	121315481	93	13	1365181	0.89817	0.18455
MDD	ENSG00000163833	3	121301966	121359139	151	29	1365181	0.84975	0.19773
MDD	ENSG00000180353	3	121340246	121389774	100	13	1365181	-0.30974	0.62162
MDD	ENSG00000173230	3	121372046	121478602	170	19	1365181	0.60789	0.27163
MDD	ENSG00000173226	3	121478610	121563926	241	15	1365181	-0.30018	0.61798
MDD	ENSG00000145088	3	121544030	121615373	149	14	1365181	0.34769	0.36404
MDD	ENSG00000163406	3	121602936	121672949	176	8	1365181	-0.46789	0.68007
MDD	ENSG00000145103	3	121696170	121751051	81	17	1365181	0.12338	0.4509
MDD	ENSG00000114013	3	121764213	121849983	143	28	1365181	1.8855	0.029679
MDD	ENSG00000036828	3	121892530	122015342	414	29	1365181	1.918	0.027557
MDD	ENSG00000121552	3	122034091	122070819	92	15	1365181	0.30742	0.37926
MDD	ENSG00000160124	3	122068438	122112078	115	18	1365181	0.81369	0.20791
MDD	ENSG00000114023	3	122093023	122141181	110	16	1365181	0.4301	0.33356
MDD	ENSG00000196981	3	122120715	122144882	44	9	1365181	-0.36108	0.64098
MDD	ENSG00000114030	3	122130796	122243792	192	20	1365181	-0.0092967	0.50371
MDD	ENSG00000138496	3	122236771	122293424	99	16	1365181	0.18059	0.42834
MDD	ENSG00000163840	3	122273085	122304050	97	14	1365181	0.56067	0.28751
MDD	ENSG00000173200	3	122286449	122367894	238	29	1365181	-0.24149	0.59541
MDD	ENSG00000173193	3	122389465	122459687	197	25	1365181	1.4289	0.076518
MDD	ENSG00000169087	3	122448846	122522671	170	19	1365181	1.7739	0.038037
MDD	ENSG00000138463	3	122503642	122609986	192	23	1365181	1.2773	0.10074
MDD	ENSG00000082684	3	122618041	122757452	354	49	1365181	1.1083	0.13386
MDD	ENSG00000065485	3	122775909	122954074	480	46	1365181	0.55473	0.28954
MDD	ENSG00000121542	3	122910774	123002977	261	7	1365181	1.4422	0.074628
MDD	ENSG00000173175	3	122991143	123178605	307	24	1365181	-0.34141	0.6336
MDD	ENSG00000206527	3	123199667	123314032	254	16	1365181	-1.288	0.90112
MDD	ENSG00000065534	3	123318896	123613178	433	48	1365181	0.4219	0.33655
MDD	ENSG00000175455	3	123606152	123690564	100	11	1365181	2.0812	0.01871
MDD	ENSG00000065371	3	123677368	123721025	50	11	1365181	2.1999	0.013906
MDD	ENSG00000160145	3	123788870	124455172	1703	94	1365181	0.097449	0.46119
MDD	ENSG00000114491	3	124439213	124474040	100	13	1365181	-0.54217	0.70615
MDD	ENSG00000082781	3	124470795	124630265	437	29	1365181	-0.29807	0.61718
MDD	ENSG00000173702	3	124614289	124682663	174	31	1365181	0.74735	0.22743
MDD	ENSG00000173706	3	124674554	124784802	247	30	1365181	-1.7971	0.96384
MDD	ENSG00000221955	3	124791480	125008021	624	70	1365181	-1.3422	0.91023
MDD	ENSG00000163848	3	124934405	125104198	256	11	1365181	-0.33365	0.63068
MDD	ENSG00000114520	3	125155495	125249041	219	20	1365181	-1.0986	0.86402
MDD	ENSG00000144909	3	125237702	125323934	264	17	1365181	0.07506	0.47008
MDD	ENSG00000189366	3	125638118	125665882	91	7	1365181	0.52401	0.30014
MDD	ENSG00000114547	3	125677987	125712297	74	11	1365181	-0.17372	0.56896
MDD	ENSG00000114544	3	125715198	125830404	351	18	1365181	0.059472	0.47629
MDD	ENSG00000144908	3	125812412	125926837	430	37	1365181	1.0444	0.14815
MDD	ENSG00000163884	3	126051478	126086285	54	12	1365181	-2.5941	0.99526
MDD	ENSG00000163885	3	126103782	126165399	199	33	1365181	-0.89437	0.81444
MDD	ENSG00000070476	3	126146444	126204762	182	21	1365181	-2.1864	0.98561
MDD	ENSG00000159650	3	126190124	126246616	181	34	1365181	-0.51332	0.69613
MDD	ENSG00000180767	3	126233126	126272134	119	17	1365181	1.2143	0.11231
MDD	ENSG00000180697	3	126235842	126287808	158	21	1365181	1.0798	0.14012
MDD	ENSG00000197763	3	126280622	126383998	257	24	1365181	0.11363	0.45476
MDD	ENSG00000206483	3	126280625	126337398	149	23	1365181	0.11208	0.45538
MDD	ENSG00000159685	3	126413063	126689249	580	25	1365181	-0.94545	0.82779
MDD	ENSG00000114554	3	126697437	126766235	211	25	1365181	-0.11688	0.54652
MDD	ENSG00000214324	3	126901974	126927025	61	18	1365181	-0.89361	0.81423
MDD	ENSG00000163870	3	127281912	127327094	34	13	1365181	-0.35492	0.63868
MDD	ENSG00000073111	3	127307066	127351276	38	13	1365181	-0.18851	0.57476
MDD	ENSG00000114631	3	127338024	127401652	56	14	1365181	-0.35496	0.63869
MDD	ENSG00000114626	3	127381778	127409768	43	8	1365181	0.045574	0.48182
MDD	ENSG00000074416	3	127397909	127552051	355	48	1365181	0.40104	0.3442
MDD	ENSG00000187715	3	127624075	127716514	223	27	1365181	-0.99631	0.84045
MDD	ENSG00000058262	3	127760484	127800526	86	4	1365181	-0.52765	0.70113
MDD	ENSG00000175792	3	127773621	127882757	190	11	1365181	-1.7733	0.96191
MDD	ENSG00000132394	3	127862297	128137485	432	19	1365181	-0.050017	0.51995
MDD	ENSG00000179407	3	128171282	128196091	87	18	1365181	-0.17206	0.5683
MDD	ENSG00000179348	3	128188270	128222028	87	20	1365181	-1.0306	0.84863
MDD	ENSG00000198685	3	128280843	128304929	63	15	1365181	1.2242	0.11044
MDD	ENSG00000163902	3	128328817	128409918	197	18	1365181	0.2606	0.3972
MDD	ENSG00000075785	3	128434965	128543639	236	18	1365181	-0.086772	0.53457
MDD	ENSG00000177646	3	128588439	128644910	137	14	1365181	0.68939	0.24529
MDD	ENSG00000114656	3	128618709	128731533	219	26	1365181	0.36975	0.35578
MDD	ENSG00000114654	3	128710472	128769585	66	14	1365181	0.27578	0.39136
MDD	ENSG00000169704	3	128769610	128791249	16	5	1365181	0.45568	0.32431
MDD	ENSG00000172780	3	128796412	128851644	49	8	1365181	0.36898	0.35607
MDD	ENSG00000240682	3	128836258	128890136	45	8	1365181	0.97003	0.16602
MDD	ENSG00000169714	3	128878327	128912765	32	8	1365181	1.0342	0.15052
MDD	ENSG00000181789	3	128958449	129006614	65	5	1365181	-1.4547	0.92713
MDD	ENSG00000183624	3	128987671	129035029	63	4	1365181	-1.0148	0.8449
MDD	ENSG00000184897	3	129023615	129045120	36	5	1365181	-0.87926	0.81037
MDD	ENSG00000172771	3	129110164	129157494	89	8	1365181	1.2883	0.098816
MDD	ENSG00000129071	3	129139787	129168878	61	5	1365181	1.3697	0.085393
MDD	ENSG00000163913	3	129148968	129249198	188	9	1365181	1.1571	0.12362
MDD	ENSG00000163914	3	129237483	129264012	46	5	1365181	1.0361	0.15007
MDD	ENSG00000178804	3	129252057	129280310	58	6	1365181	0.4033	0.34336
MDD	ENSG00000004399	3	129264018	129335661	195	23	1365181	-0.6094	0.72887
MDD	ENSG00000172765	3	129356635	129622419	271	15	1365181	-0.37017	0.64437
MDD	ENSG00000170893	3	129683148	129706781	61	10	1365181	-1.3544	0.91219
MDD	ENSG00000172752	3	130054359	130213688	466	30	1365181	-1.3442	0.91055
MDD	ENSG00000206384	3	130269178	130406999	193	27	1365181	0.0077561	0.49691
MDD	ENSG00000196455	3	130387779	130475673	130	5	1365181	1.1632	0.12238
MDD	ENSG00000017260	3	130559439	130745556	254	17	1365181	-0.546	0.70747
MDD	ENSG00000034533	3	130722719	130756493	48	7	1365181	-0.97561	0.83537
MDD	ENSG00000114670	3	130735694	131079309	618	32	1365181	-1.5753	0.9424
MDD	ENSG00000198585	3	131090515	131117674	39	7	1365181	-0.96175	0.83191
MDD	ENSG00000114686	3	131171056	131231827	98	13	1365181	-0.65038	0.74228
MDD	ENSG00000196353	3	131242399	132014254	2369	88	1365181	-0.5346	0.70354
MDD	ENSG00000014257	3	132026211	132097142	226	21	1365181	-2.1653	0.98482
MDD	ENSG00000138246	3	132126370	132267876	249	26	1365181	-1.7648	0.9612
MDD	ENSG00000240303	3	132266982	132389567	162	19	1365181	-1.0478	0.85262
MDD	ENSG00000113971	3	132266986	132451303	257	22	1365181	-0.45541	0.67559
MDD	ENSG00000129048	3	132306081	132347811	56	11	1365181	-1.5639	0.94108
MDD	ENSG00000081307	3	132363290	132406941	43	9	1365181	-0.16064	0.56381
MDD	ENSG00000144868	3	132747235	133126636	959	49	1365181	-0.56898	0.71531
MDD	ENSG00000170819	3	133108839	133204066	246	45	1365181	-0.14822	0.55892
MDD	ENSG00000091527	3	133282574	133319105	84	14	1365181	-0.66808	0.74796
MDD	ENSG00000163781	3	133307019	133390737	196	20	1365181	-1.1649	0.87797
MDD	ENSG00000091513	3	133454800	133507850	132	18	1365181	0.4266	0.33483
MDD	ENSG00000144867	3	133492877	133554616	126	21	1365181	-1.6995	0.95538
MDD	ENSG00000154917	3	133533083	133624680	246	50	1365181	-0.66108	0.74572
MDD	ENSG00000221972	3	133636992	133658656	45	13	1365181	0.93126	0.17586
MDD	ENSG00000174640	3	133641540	133781028	337	51	1365181	-1.0095	0.84363
MDD	ENSG00000163785	3	133774147	133979689	445	28	1365181	0.53024	0.29797
MDD	ENSG00000114019	3	134064716	134104321	60	10	1365181	0.89824	0.18453
MDD	ENSG00000129055	3	134186548	134215558	51	5	1365181	1.031	0.15127
MDD	ENSG00000182923	3	134194585	134303859	190	7	1365181	1.0003	0.15858
MDD	ENSG00000154928	3	134306643	134989309	1657	130	1365181	0.22047	0.41275
MDD	ENSG00000174611	3	134311980	134380478	144	10	1365181	0.29699	0.38324
MDD	ENSG00000073711	3	135674515	135876733	282	19	1365181	-0.86947	0.80771
MDD	ENSG00000174579	3	135857764	135926083	49	13	1365181	-2.0145	0.97802
MDD	ENSG00000114054	3	135959148	136066738	128	18	1365181	0.39754	0.34549
MDD	ENSG00000118007	3	136045077	136481220	531	24	1365181	0.4778	0.3164
MDD	ENSG00000168917	3	136527489	136584734	106	6	1365181	0.93151	0.1758
MDD	ENSG00000158092	3	136571050	136678665	187	9	1365181	0.84854	0.19807
MDD	ENSG00000174564	3	136655072	136739927	95	17	1365181	0.58196	0.2803
MDD	ENSG00000168875	3	137473579	137494396	34	7	1365181	-0.67613	0.75052
MDD	ENSG00000066405	3	137707577	137762494	97	12	1365181	-1.8775	0.96978
MDD	ENSG00000158163	3	137770832	137844660	145	11	1365181	-1.9896	0.97668
MDD	ENSG00000118017	3	137832560	137861229	44	6	1365181	-0.5505	0.70901
MDD	ENSG00000138231	3	137869854	137903791	52	3	1365181	0.18858	0.42521
MDD	ENSG00000114098	3	137896109	138027231	101	25	1365181	-1.1097	0.86643
MDD	ENSG00000181322	3	137970279	138058728	76	19	1365181	-0.91469	0.81982
MDD	ENSG00000158186	3	138056539	138134375	150	12	1365181	-0.11495	0.54576
MDD	ENSG00000158220	3	138143428	138210528	108	18	1365181	-0.17964	0.57128
MDD	ENSG00000114107	3	138203186	138323380	176	14	1365181	-0.34216	0.63389
MDD	ENSG00000158234	3	138317448	138362218	57	8	1365181	0.056599	0.47743
MDD	ENSG00000051382	3	138362860	138563780	209	10	1365181	0.93699	0.17438
MDD	ENSG00000183770	3	138653066	138675982	47	6	1365181	0.60099	0.27392
MDD	ENSG00000206262	3	138656076	138682293	51	5	1365181	0.59195	0.27694
MDD	ENSG00000206260	3	138712804	138735110	33	9	1365181	-2.1981	0.98603
MDD	ENSG00000175110	3	138714648	139086065	629	52	1365181	-3.475	0.99974
MDD	ENSG00000184814	3	138727873	138749768	29	6	1365181	-1.6315	0.94861
MDD	ENSG00000233701	3	138750944	138773734	34	4	1365181	-2.3327	0.99017
MDD	ENSG00000184432	3	139064442	139118574	95	10	1365181	-0.48691	0.68684
MDD	ENSG00000114113	3	139161726	139209589	92	10	1365181	-0.38025	0.64812
MDD	ENSG00000114115	3	139226276	139268671	109	15	1365181	-1.5448	0.93881
MDD	ENSG00000163864	3	139269022	139406859	263	32	1365181	-0.36301	0.6417
MDD	ENSG00000158258	3	139644027	140306239	1568	134	1365181	0.15814	0.43717
MDD	ENSG00000155890	3	140386881	140429992	102	12	1365181	-0.52317	0.69957
MDD	ENSG00000114120	3	140650672	140708775	107	9	1365181	-1.3578	0.91273
MDD	ENSG00000175093	3	140760244	140877453	179	23	1365181	-1.0003	0.84143
MDD	ENSG00000155893	3	140937568	141023748	219	25	1365181	-0.097665	0.5389
MDD	ENSG00000177311	3	141033055	141178634	256	27	1365181	-0.2022	0.58012
MDD	ENSG00000155903	3	141195889	141344184	181	20	1365181	0.91228	0.18081
MDD	ENSG00000114125	3	141447046	141476402	62	7	1365181	1.2942	0.097799
MDD	ENSG00000114124	3	141486990	141547332	132	17	1365181	-0.45072	0.67391
MDD	ENSG00000069849	3	141584966	141655356	193	20	1365181	1.3502	0.088478
MDD	ENSG00000114126	3	141653277	141878386	594	19	1365181	0.56983	0.2844
MDD	ENSG00000175066	3	141872414	141954449	168	25	1365181	0.051947	0.47929
MDD	ENSG00000114127	3	142015449	142176904	190	20	1365181	-1.0063	0.84286
MDD	ENSG00000175054	3	142158077	142307668	259	15	1365181	-1.4378	0.92475
MDD	ENSG00000120756	3	142305229	142442506	259	18	1365181	-2.1022	0.98223
MDD	ENSG00000144935	3	142432916	142536730	163	15	1365181	-2.7361	0.99689
MDD	ENSG00000163710	3	142524764	142618045	218	38	1365181	-1.4444	0.92568
MDD	ENSG00000188582	3	142658006	142692178	93	19	1365181	-0.7658	0.7781
MDD	ENSG00000163714	3	142673339	142789567	198	19	1365181	0.47893	0.31599
MDD	ENSG00000175040	3	142828173	142851800	44	6	1365181	-0.1486	0.55907
MDD	ENSG00000181804	3	142974064	143577373	1631	151	1365181	-1.4651	0.92855
MDD	ENSG00000181744	3	143680640	143777561	242	14	1365181	0.15419	0.43873
MDD	ENSG00000152952	3	145777227	145891440	261	12	1365181	-0.76469	0.77777
MDD	ENSG00000114698	3	145900126	145978966	246	23	1365181	-1.447	0.92605
MDD	ENSG00000163746	3	146099208	146223778	273	12	1365181	0.67533	0.24973
MDD	ENSG00000188313	3	146222967	146272651	178	20	1365181	-1.192	0.88337
MDD	ENSG00000231213	3	146284342	146334003	232	19	1365181	-0.40582	0.65756
MDD	ENSG00000174963	3	147093833	147134647	62	12	1365181	-0.33532	0.63131
MDD	ENSG00000152977	3	147101209	147238080	244	24	1365181	-0.62428	0.73378
MDD	ENSG00000144891	3	148405571	148470795	138	22	1365181	-0.23519	0.59297
MDD	ENSG00000153002	3	148498889	148587974	235	41	1365181	0.014031	0.4944
MDD	ENSG00000163751	3	148573043	148624983	169	12	1365181	-0.061796	0.52464
MDD	ENSG00000163754	3	148699128	148755419	92	17	1365181	-1.4029	0.91967
MDD	ENSG00000071794	3	148737914	148814341	123	15	1365181	-1.5485	0.93925
MDD	ENSG00000163755	3	148837371	148901519	177	25	1365181	-0.46159	0.67781
MDD	ENSG00000047457	3	148870197	148949842	214	35	1365181	0.056857	0.47733
MDD	ENSG00000163762	3	149026285	149062201	81	19	1365181	-1.4533	0.92692
MDD	ENSG00000169908	3	149076809	149105652	85	15	1365181	-1.1993	0.8848
MDD	ENSG00000169903	3	149181761	149231068	272	20	1365181	-0.047656	0.519
MDD	ENSG00000018408	3	149225022	149464501	631	65	1365181	-0.30268	0.61893
MDD	ENSG00000114744	3	149446257	149480286	72	8	1365181	-0.26843	0.60581
MDD	ENSG00000206199	3	149468892	149696172	419	31	1365181	-0.47662	0.68319
MDD	ENSG00000082996	3	149520495	149689926	275	21	1365181	-0.13053	0.55193
MDD	ENSG00000070087	3	149672691	149778575	228	26	1365181	0.30239	0.38118
MDD	ENSG00000196428	3	150116122	150194218	163	19	1365181	2.4254	0.0076451
MDD	ENSG00000120742	3	150249781	150331015	188	23	1365181	0.07829	0.4688
MDD	ENSG00000144895	3	150254465	150312029	130	19	1365181	-0.17283	0.56861
MDD	ENSG00000198843	3	150310662	150358222	102	17	1365181	-0.094727	0.53773
MDD	ENSG00000163645	3	150367672	150431758	149	26	1365181	0.36239	0.35853
MDD	ENSG00000181788	3	150448914	150491264	68	6	1365181	-0.52722	0.70098
MDD	ENSG00000214237	3	150578832	150622089	87	18	1365181	-0.4609	0.67757
MDD	ENSG00000163646	3	150633950	150700786	165	25	1365181	1.085	0.13897
MDD	ENSG00000144893	3	150793484	151164860	733	46	1365181	-0.58218	0.71978
MDD	ENSG00000174946	3	150905619	150930988	60	9	1365181	-1.1013	0.86462
MDD	ENSG00000174944	3	150919905	151006255	150	17	1365181	-0.56443	0.71377
MDD	ENSG00000138271	3	151001891	151044740	82	13	1365181	-1.3436	0.91046
MDD	ENSG00000181631	3	151034100	151057336	53	10	1365181	-0.99466	0.84005
MDD	ENSG00000169313	3	151045168	151112600	174	22	1365181	-0.16437	0.56528
MDD	ENSG00000152580	3	151133172	151186497	123	19	1365181	0.031083	0.4876
MDD	ENSG00000197953	3	151441704	151489127	124	16	1365181	0.44741	0.32729
MDD	ENSG00000114771	3	151521825	151556276	24	7	1365181	0.36383	0.35799
MDD	ENSG00000198829	3	151581431	151612405	74	17	1365181	1.1578	0.12347
MDD	ENSG00000152601	3	151951617	152193569	307	23	1365181	0.37108	0.35529
MDD	ENSG00000221962	3	152047484	152068779	31	7	1365181	0.75201	0.22602
MDD	ENSG00000169860	3	152542736	152565841	33	4	1365181	-0.39777	0.6546
MDD	ENSG00000181467	3	152870029	152896265	23	9	1365181	-0.55703	0.71125
MDD	ENSG00000237787	3	153192284	153230486	92	12	1365181	0.016447	0.49344
MDD	ENSG00000114790	3	153828792	153985616	301	19	1365181	0.57734	0.28185
MDD	ENSG00000174953	3	153980335	154052286	103	14	1365181	0.68433	0.24688
MDD	ENSG00000174948	3	154045461	154157504	230	28	1365181	0.30126	0.38161
MDD	ENSG00000196549	3	154731913	154911497	331	47	1365181	0.13599	0.44592
MDD	ENSG00000114805	3	155083369	155472856	808	33	1365181	0.54051	0.29442
MDD	ENSG00000174928	3	155470401	155534140	137	18	1365181	0.83424	0.20207
MDD	ENSG00000169359	3	155528813	155582218	115	15	1365181	-0.46696	0.67974
MDD	ENSG00000163655	3	155578325	155671815	226	11	1365181	0.78991	0.21479
MDD	ENSG00000169282	3	155745490	156266545	1151	64	1365181	-0.43481	0.66815
MDD	ENSG00000114850	3	156247929	156282973	78	11	1365181	0.26628	0.39501
MDD	ENSG00000163659	3	156381024	156434559	97	14	1365181	-1.1145	0.86746
MDD	ENSG00000197980	3	156533270	156773918	544	27	1365181	0.11194	0.45544
MDD	ENSG00000163660	3	156854297	156888549	69	9	1365181	0.1947	0.42281
MDD	ENSG00000197415	3	156967531	157261408	660	38	1365181	0.46559	0.32075
MDD	ENSG00000163661	3	157144578	157171417	53	8	1365181	0.44098	0.32961
MDD	ENSG00000174899	3	157251035	157405538	427	36	1365181	0.23762	0.40609
MDD	ENSG00000168779	3	157804948	157834292	53	7	1365181	1.3239	0.092776
MDD	ENSG00000174891	3	157813644	158273519	1078	22	1365181	1.4539	0.07298
MDD	ENSG00000178053	3	158278952	158335041	146	15	1365181	0.3265	0.37202
MDD	ENSG00000168827	3	158352067	158420364	171	10	1365181	-0.9743	0.83505
MDD	ENSG00000079257	3	158353611	158400482	116	8	1365181	-1.02	0.84612
MDD	ENSG00000118849	3	158404681	158460485	160	17	1365181	-1.0003	0.84141
MDD	ENSG00000118855	3	158439987	158557508	266	23	1365181	-0.81747	0.79317
MDD	ENSG00000214216	3	158670717	158994096	529	36	1365181	-0.14838	0.55898
MDD	ENSG00000151967	3	159547650	159625149	85	18	1365181	0.40191	0.34388
MDD	ENSG00000168811	3	159696537	159723806	66	13	1365181	-0.92767	0.82321
MDD	ENSG00000180044	3	159933423	159955999	37	9	1365181	-0.81388	0.79214
MDD	ENSG00000068885	3	159964774	160127668	171	23	1365181	-1.1211	0.86888
MDD	ENSG00000113810	3	160107062	160162750	82	12	1365181	-0.082633	0.53293
MDD	ENSG00000213186	3	160140233	160213561	120	17	1365181	-0.1768	0.57017
MDD	ENSG00000186432	3	160202783	160293376	124	15	1365181	-0.32179	0.62619
MDD	ENSG00000179674	3	160384948	160406233	58	9	1365181	-0.85537	0.80383
MDD	ENSG00000163590	3	160463390	160806695	634	31	1365181	-0.032718	0.51305
MDD	ENSG00000169255	3	160791671	160833172	71	9	1365181	-0.59295	0.72339
MDD	ENSG00000169251	3	160812484	160981320	311	20	1365181	-0.59298	0.7234
MDD	ENSG00000196542	3	161052580	161100668	171	20	1365181	-0.057448	0.52291
MDD	ENSG00000182447	3	161204596	161231730	98	7	1365181	-1.471	0.92936
MDD	ENSG00000090402	3	164686686	164806283	212	13	1365181	-1.4715	0.92943
MDD	ENSG00000121871	3	164894508	164924897	54	8	1365181	1.5741	0.057737
MDD	ENSG00000114200	3	165480692	165565260	233	23	1365181	0.2405	0.40497
MDD	ENSG00000169064	3	166948075	167109134	313	23	1365181	0.56015	0.28769
MDD	ENSG00000114204	3	167149577	167206792	139	14	1365181	1.3862	0.082846
MDD	ENSG00000174776	3	167186472	167381771	244	33	1365181	0.055221	0.47798
MDD	ENSG00000114209	3	167391086	167462727	85	5	1365181	0.049712	0.48018
MDD	ENSG00000163536	3	167443031	167553356	256	19	1365181	-0.38349	0.64932
MDD	ENSG00000173905	3	167716465	167823763	200	23	1365181	-0.75596	0.77516
MDD	ENSG00000085276	3	168791287	169391406	1393	110	1365181	-0.11441	0.54554
MDD	ENSG00000184378	3	169474709	169497683	26	5	1365181	1.1011	0.13543
MDD	ENSG00000085274	3	169480619	169517504	50	6	1365181	1.1001	0.13565
MDD	ENSG00000171757	3	169501216	169540774	71	9	1365181	1.1601	0.123
MDD	ENSG00000188306	3	169529710	169565563	76	10	1365181	1.9708	0.024371
MDD	ENSG00000114248	3	169546967	169597718	105	13	1365181	1.9974	0.022889
MDD	ENSG00000187033	3	169619360	169666963	126	15	1365181	-1.0585	0.85508
MDD	ENSG00000008952	3	169674423	169726161	94	9	1365181	-1.4145	0.92139
MDD	ENSG00000173890	3	169745717	169813191	123	11	1365181	0.92983	0.17623
MDD	ENSG00000173889	3	169794520	169909537	136	15	1365181	0.96251	0.1679
MDD	ENSG00000163558	3	169930153	170033769	294	12	1365181	-0.42157	0.66333
MDD	ENSG00000136603	3	170065466	170124623	119	13	1365181	-1.1023	0.86483
MDD	ENSG00000013297	3	170126653	170588169	933	70	1365181	0.65214	0.25716
MDD	ENSG00000013293	3	170167372	170313863	269	30	1365181	1.9898	0.023309
MDD	ENSG00000163584	3	170572664	170598272	49	10	1365181	-1.4342	0.92425
MDD	ENSG00000163577	3	170596204	170636482	64	11	1365181	-1.1438	0.87365
MDD	ENSG00000163581	3	170704137	170754539	93	9	1365181	0.94643	0.17196
MDD	ENSG00000154310	3	170769128	171188197	903	94	1365181	-0.41866	0.66227
MDD	ENSG00000075651	3	171308195	171538740	503	20	1365181	0.63198	0.2637
MDD	ENSG00000183657	3	171499580	171537714	105	12	1365181	-0.18593	0.57375
MDD	ENSG00000186329	3	171551139	171666505	272	26	1365181	-0.86199	0.80565
MDD	ENSG00000075420	3	171747418	172129455	812	82	1365181	-0.11521	0.54586
MDD	ENSG00000121853	3	172152923	172176246	58	12	1365181	-0.02217	0.50884
MDD	ENSG00000121858	3	172213298	172251297	157	21	1365181	-0.9128	0.81933
MDD	ENSG00000144959	3	172338039	172439008	240	42	1365181	-0.13752	0.55469
MDD	ENSG00000114346	3	172458472	172549264	164	16	1365181	0.42384	0.33584
MDD	ENSG00000144962	3	172597148	172869058	583	48	1365181	-1.3411	0.91006
MDD	ENSG00000169760	3	173104074	174014434	1952	124	1365181	-0.57672	0.71794
MDD	ENSG00000177694	3	174146363	175533428	3485	211	1365181	-1.412	0.92102
MDD	ENSG00000177565	3	176727143	176925261	397	30	1365181	0.92102	0.17852
MDD	ENSG00000197584	3	177980720	178572217	1425	92	1365181	0.76903	0.22094
MDD	ENSG00000172667	3	178725011	178800067	106	16	1365181	-2.2699	0.98839
MDD	ENSG00000121879	3	178855902	178967881	233	23	1365181	-2.3723	0.99116
MDD	ENSG00000171121	3	178947530	178994790	148	21	1365181	-0.12242	0.54872
MDD	ENSG00000121864	3	179030779	179063323	55	10	1365181	0.29232	0.38502
MDD	ENSG00000171109	3	179055480	179122719	86	12	1365181	-0.40577	0.65754
MDD	ENSG00000114450	3	179106990	179179378	108	17	1365181	-1.0136	0.8446
MDD	ENSG00000136518	3	179270668	179316196	54	6	1365181	0.13913	0.44467
MDD	ENSG00000136522	3	179296073	179332442	53	6	1365181	0.14496	0.44237
MDD	ENSG00000136521	3	179312478	179355435	60	7	1365181	-0.26253	0.60354
MDD	ENSG00000058056	3	179360543	179517189	313	37	1365181	-2.1156	0.98281
MDD	ENSG00000114757	3	179502746	179764841	552	39	1365181	-0.090045	0.53587
MDD	ENSG00000163728	3	180309918	180345616	41	12	1365181	1.3812	0.083611
MDD	ENSG00000145075	3	180310646	180598793	538	43	1365181	1.5649	0.058804
MDD	ENSG00000114416	3	180575929	180710541	198	18	1365181	-0.31193	0.62245
MDD	ENSG00000205981	3	180691497	180717562	20	5	1365181	-0.5472	0.70788
MDD	ENSG00000181449	3	181419714	181442221	15	6	1365181	-0.73751	0.7696
MDD	ENSG00000058063	3	182501288	182649423	230	14	1365181	-0.40045	0.65559
MDD	ENSG00000043093	3	182645862	182713741	77	10	1365181	-1.4214	0.9224
MDD	ENSG00000078070	3	182723006	182843863	202	17	1365181	-0.23145	0.59152
MDD	ENSG00000078081	3	182830001	182891627	207	21	1365181	0.12981	0.44836
MDD	ENSG00000053524	3	182885831	183156566	601	53	1365181	-0.0077163	0.50308
MDD	ENSG00000176597	3	182961032	183026292	82	13	1365181	-0.68504	0.75334
MDD	ENSG00000172578	3	183195319	183283477	172	25	1365181	-1.3939	0.91833
MDD	ENSG00000114796	3	183343356	183412265	168	5	1365181	-1.2341	0.89142
MDD	ENSG00000163872	3	183405606	183540413	224	17	1365181	-0.4921	0.68868
MDD	ENSG00000180834	3	183523664	183553382	70	8	1365181	-0.42093	0.6631
MDD	ENSG00000175193	3	183537173	183612721	192	19	1365181	0.12143	0.45167
MDD	ENSG00000114770	3	183627722	183745803	250	21	1365181	0.22049	0.41274
MDD	ENSG00000186090	3	183739332	183767157	89	15	1365181	0.83505	0.20184
MDD	ENSG00000178084	3	183760835	183788459	73	15	1365181	1.1228	0.13076
MDD	ENSG00000186038	3	183804852	183834783	57	9	1365181	0.52036	0.30141
MDD	ENSG00000145191	3	183842826	184412546	1550	150	1365181	0.09283	0.46302
MDD	ENSG00000161202	3	183863176	183901398	61	12	1365181	0.20617	0.41833
MDD	ENSG00000161203	3	183882477	183911879	54	11	1365181	0.12882	0.44875
MDD	ENSG00000161204	3	183893811	183921800	55	9	1365181	0.68188	0.24766
MDD	ENSG00000145198	3	183938217	183970117	56	8	1365181	1.8163	0.034666
MDD	ENSG00000214160	3	183950089	183977336	47	10	1365181	2.0447	0.020442
MDD	ENSG00000145194	3	183957438	184020819	110	19	1365181	1.8672	0.030937
MDD	ENSG00000163888	3	183967001	183989251	39	8	1365181	2.1019	0.017783
MDD	ENSG00000175166	3	184006497	184036842	44	10	1365181	1.4635	0.071664
MDD	ENSG00000114867	3	184022283	184063146	54	15	1365181	1.6167	0.052967
MDD	ENSG00000175182	3	184043714	184074063	65	19	1365181	1.6397	0.050531
MDD	ENSG00000114859	3	184053973	184089439	72	18	1365181	1.3584	0.087166
MDD	ENSG00000163882	3	184069506	184096384	50	13	1365181	-0.32549	0.6276
MDD	ENSG00000090534	3	184079723	184105932	54	15	1365181	0.030012	0.48803
MDD	ENSG00000090539	3	184087861	184118524	63	21	1365181	0.28494	0.38785
MDD	ENSG00000182580	3	184269572	184310197	119	18	1365181	-1.2456	0.89354
MDD	ENSG00000177383	3	184418156	184439836	41	9	1365181	-0.69207	0.75555
MDD	ENSG00000156931	3	184519931	184780402	423	24	1365181	-0.42368	0.6641
MDD	ENSG00000187068	3	184785838	184880802	252	19	1365181	0.31184	0.37758
MDD	ENSG00000113790	3	184898412	185009778	163	17	1365181	2.3543	0.0092783
MDD	ENSG00000073803	3	184990729	185216885	417	28	1365181	1.9623	0.024865
MDD	ENSG00000163900	3	185184284	185226845	36	5	1365181	1.01	0.15625
MDD	ENSG00000163898	3	185214050	185280401	159	14	1365181	0.24774	0.40217
MDD	ENSG00000163904	3	185290284	185361339	152	12	1365181	-0.22406	0.58865
MDD	ENSG00000073792	3	185351527	185552844	272	32	1365181	-1.0598	0.85539
MDD	ENSG00000163915	3	185420316	185457575	36	11	1365181	-0.61942	0.73218
MDD	ENSG00000136527	3	185623694	185665924	60	9	1365181	1.0321	0.15101
MDD	ENSG00000244405	3	185754097	185838107	120	15	1365181	0.23456	0.40727
MDD	ENSG00000058866	3	185813457	186090026	541	85	1365181	-1.5723	0.94206
MDD	ENSG00000213139	3	186246230	186274491	29	7	1365181	-0.341	0.63345
MDD	ENSG00000113838	3	186253862	186298332	87	10	1365181	0.48343	0.3144
MDD	ENSG00000090520	3	186275192	186325061	109	10	1365181	0.86858	0.19254
MDD	ENSG00000145192	3	186320712	186349107	75	12	1365181	1.6682	0.047633
MDD	ENSG00000090512	3	186343758	186380930	82	14	1365181	-1.9825	0.97629
MDD	ENSG00000113905	3	186368005	186406029	96	15	1365181	-2.5495	0.99461
MDD	ENSG00000113889	3	186425065	186471743	234	26	1365181	0.39302	0.34715
MDD	ENSG00000156976	3	186490994	186517689	47	11	1365181	-1.6914	0.95462
MDD	ENSG00000163918	3	186497669	186534847	57	11	1365181	-1.7234	0.95759
MDD	ENSG00000181092	3	186550463	186586252	87	19	1365181	-0.7343	0.76862
MDD	ENSG00000073849	3	186638274	186806341	510	66	1365181	-1.3547	0.91224
MDD	ENSG00000163923	3	186828736	186908696	165	25	1365181	-1.4828	0.93094
MDD	ENSG00000175077	3	186905274	186929253	52	11	1365181	0.043945	0.48247
MDD	ENSG00000127241	3	186925942	187019810	246	41	1365181	-0.83898	0.79926
MDD	ENSG00000136514	3	187076120	187099864	69	15	1365181	0.45841	0.32333
MDD	ENSG00000157005	3	187376694	187398187	62	11	1365181	-0.85105	0.80263
MDD	ENSG00000198471	3	187406047	187430345	92	11	1365181	0.38105	0.35158
MDD	ENSG00000113916	3	187429165	187473515	108	23	1365181	1.6741	0.047055
MDD	ENSG00000145012	3	187861072	188618460	1693	194	1365181	0.34014	0.36688
MDD	ENSG00000188001	3	188655003	189053093	600	63	1365181	0.96089	0.1683
MDD	ENSG00000073282	3	189339205	189625068	911	120	1365181	-1.477	0.93017
MDD	ENSG00000090530	3	189664517	189850226	517	30	1365181	-0.34379	0.6345
MDD	ENSG00000163347	3	190013490	190050264	163	24	1365181	-0.49909	0.69114
MDD	ENSG00000113946	3	190030330	190139932	412	30	1365181	-0.95262	0.82961
MDD	ENSG00000198398	3	190136444	190177665	116	20	1365181	-0.81086	0.79128
MDD	ENSG00000196083	3	190221840	190385843	416	67	1365181	1.3993	0.080859
MDD	ENSG00000205835	3	190560666	190620218	140	24	1365181	0.69697	0.24291
MDD	ENSG00000188729	3	190907030	190993404	243	27	1365181	-1.8464	0.96758
MDD	ENSG00000188958	3	190974957	191058325	313	25	1365181	1.694	0.045137
MDD	ENSG00000152492	3	191036866	191126459	317	21	1365181	-2.074	0.98096
MDD	ENSG00000253548	3	191168952	191189245	90	6	1365181	-1.9246	0.97286
MDD	ENSG00000114279	3	191847184	192495553	1429	128	1365181	-1.1586	0.8767
MDD	ENSG00000180611	3	192504604	192645950	336	29	1365181	0.084921	0.46616
MDD	ENSG00000127252	3	192948914	193005527	104	12	1365181	0.010363	0.49587
MDD	ENSG00000187527	3	192982579	193106632	340	27	1365181	-0.046792	0.51866
MDD	ENSG00000127249	3	193109866	193320900	439	46	1365181	1.3022	0.096422
MDD	ENSG00000198836	3	193300933	193425612	277	15	1365181	1.7806	0.037491
MDD	ENSG00000114315	3	193843934	193866521	68	13	1365181	-1.0979	0.86387
MDD	ENSG00000178772	3	194050494	194082057	121	15	1365181	0.89846	0.18447
MDD	ENSG00000172061	3	194065976	194100472	192	20	1365181	0.96403	0.16752
MDD	ENSG00000178732	3	194105550	194129995	81	9	1365181	0.24903	0.40167
MDD	ENSG00000133657	3	194113401	194229093	215	27	1365181	0.17578	0.43023
MDD	ENSG00000145014	3	194298402	194364418	272	25	1365181	-1.0262	0.84761
MDD	ENSG00000041802	3	194351517	194403206	183	16	1365181	-0.27402	0.60796
MDD	ENSG00000185112	3	194396622	194419762	74	14	1365181	0.51855	0.30204
MDD	ENSG00000173950	3	194779008	195001896	645	45	1365181	-1.2176	0.88831
MDD	ENSG00000114331	3	194985465	195173807	467	16	1365181	0.77996	0.21771
MDD	ENSG00000184203	3	195231221	195280209	122	14	1365181	-1.969	0.97552
MDD	ENSG00000189058	3	195285573	195321076	126	22	1365181	-1.151	0.87513
MDD	ENSG00000176945	3	195437753	195477994	17	6	1365181	0.2103	0.41672
MDD	ENSG00000145113	3	195463636	195549148	192	20	1365181	-0.11601	0.54618
MDD	ENSG00000061938	3	195580235	195648816	151	29	1365181	0.36635	0.35705
MDD	ENSG00000072274	3	195744054	195819060	257	25	1365181	1.1438	0.12636
MDD	ENSG00000163958	3	195914320	195948308	156	24	1365181	-1.9013	0.97137
MDD	ENSG00000163959	3	195928358	195980049	156	22	1365181	-1.6857	0.95407
MDD	ENSG00000161217	3	195931093	196024828	231	25	1365181	-1.4823	0.93086
MDD	ENSG00000213123	3	196008090	196055170	111	13	1365181	-0.83305	0.79759
MDD	ENSG00000273331	3	196032953	196075244	96	14	1365181	-0.93176	0.82427
MDD	ENSG00000145107	3	196036213	196075374	92	14	1365181	-0.8796	0.81046
MDD	ENSG00000163960	3	196064533	196169345	144	23	1365181	-0.24722	0.59763
MDD	ENSG00000163961	3	196185654	196240639	130	16	1365181	0.0067078	0.49732
MDD	ENSG00000214097	3	196223748	196252237	61	11	1365181	-0.11988	0.54771
MDD	ENSG00000185798	3	196271056	196305545	61	10	1365181	-0.46941	0.68061
MDD	ENSG00000174013	3	196285482	196325930	83	21	1365181	0.071344	0.47156
MDD	ENSG00000174004	3	196356557	196398875	144	38	1365181	1.7122	0.043434
MDD	ENSG00000163964	3	196356646	196472878	330	61	1365181	3.389	0.00035077
MDD	ENSG00000174007	3	196423148	196449164	76	10	1365181	3.5324	0.0002059
MDD	ENSG00000180370	3	196456728	196569518	326	33	1365181	0.16487	0.43452
MDD	ENSG00000119231	3	196584727	196671585	180	20	1365181	0.33032	0.37058
MDD	ENSG00000114503	3	196652273	196679468	59	12	1365181	0.32172	0.37383
MDD	ENSG00000119227	3	196663214	196705931	102	23	1365181	0.42744	0.33453
MDD	ENSG00000163975	3	196705492	196766687	128	28	1365181	-1.544	0.93871
MDD	ENSG00000075711	3	196759431	197036171	578	24	1365181	-0.64843	0.74165
MDD	ENSG00000161267	3	197226654	197310194	274	28	1365181	-0.099305	0.53955
MDD	ENSG00000145016	3	197388264	197486598	131	9	1365181	0.10041	0.46001
MDD	ENSG00000122068	3	197454050	197524467	102	13	1365181	-0.60402	0.72708
MDD	ENSG00000186001	3	197508097	197625307	197	26	1365181	-1.2391	0.89235
MDD	ENSG00000114473	3	197605946	197697013	197	18	1365181	-0.24053	0.59504
MDD	ENSG00000182899	3	197666858	197693481	53	7	1365181	0.21564	0.41463
MDD	ENSG00000185621	3	197677071	197780591	219	19	1365181	-0.37555	0.64637
MDD	ENSG00000197701	4	43179	98099	62	9	1365181	0.13414	0.44665
MDD	ENSG00000186777	4	254464	309110	123	13	1365181	-0.14122	0.55615
MDD	ENSG00000131127	4	321603	388653	168	14	1365181	1.1612	0.12277
MDD	ENSG00000182903	4	409604	502945	206	16	1365181	0.67928	0.24848
MDD	ENSG00000174227	4	482989	543985	192	10	1365181	1.2998	0.096838
MDD	ENSG00000133256	4	609373	674571	142	11	1365181	-0.58822	0.72181
MDD	ENSG00000169020	4	656225	678127	34	7	1365181	-0.51879	0.69804
MDD	ENSG00000215375	4	657369	685822	45	9	1365181	-0.43629	0.66869
MDD	ENSG00000169026	4	665618	693230	38	11	1365181	-0.56976	0.71558
MDD	ENSG00000185619	4	689537	774428	241	32	1365181	-0.94389	0.82739
MDD	ENSG00000168993	4	768745	829986	244	30	1365181	-0.84356	0.80054
MDD	ENSG00000178950	4	833064	936161	308	29	1365181	-0.36533	0.64257
MDD	ENSG00000127419	4	916175	962444	102	19	1365181	-0.15323	0.56089
MDD	ENSG00000145214	4	942675	990683	104	18	1365181	-0.017078	0.50681
MDD	ENSG00000145217	4	962861	997228	80	19	1365181	0.030781	0.48772
MDD	ENSG00000127415	4	970785	1008316	93	21	1365181	-0.15316	0.56086
MDD	ENSG00000127418	4	993724	1030685	100	17	1365181	-0.041538	0.51657
MDD	ENSG00000178222	4	1040038	1117350	278	12	1365181	-2.2434	0.98757
MDD	ENSG00000159674	4	1150720	1212750	111	22	1365181	-1.1529	0.87553
MDD	ENSG00000159692	4	1195236	1253741	140	18	1365181	-1.4571	0.92745
MDD	ENSG00000090316	4	1273639	1343935	275	16	1365181	-0.63815	0.73831
MDD	ENSG00000163945	4	1331054	1391837	148	14	1365181	-0.20794	0.58236
MDD	ENSG00000179979	4	1375340	1399780	33	6	1365181	-0.56008	0.71229
MDD	ENSG00000235608	4	1386720	1410119	35	5	1365181	-0.17936	0.57117
MDD	ENSG00000174137	4	1609642	1696029	231	17	1365181	-0.20529	0.58133
MDD	ENSG00000163950	4	1684527	1724282	109	13	1365181	0.012312	0.49509
MDD	ENSG00000168936	4	1707679	1733085	108	11	1365181	-0.23176	0.59164
MDD	ENSG00000013810	4	1713227	1756898	192	15	1365181	-0.22691	0.58975
MDD	ENSG00000068078	4	1785034	1820599	36	10	1365181	-1.2605	0.89625
MDD	ENSG00000168924	4	1803206	1867974	32	13	1365181	-0.58317	0.72011
MDD	ENSG00000109685	4	1863151	1993934	65	22	1365181	-2.6339	0.99578
MDD	ENSG00000185049	4	1974441	2053630	87	13	1365181	-0.65482	0.74371
MDD	ENSG00000243449	4	2033689	2055697	27	7	1365181	0.005929	0.49763
MDD	ENSG00000185818	4	2051239	2080816	25	4	1365181	-0.79978	0.78808
MDD	ENSG00000130997	4	2063645	2253848	356	10	1365181	-1.8681	0.96913
MDD	ENSG00000214367	4	2219191	2253891	78	7	1365181	-1.3443	0.91057
MDD	ENSG00000123933	4	2239159	2274021	66	9	1365181	-1.6871	0.95421
MDD	ENSG00000159733	4	2261309	2430390	530	40	1365181	1.0514	0.14653
MDD	ENSG00000063978	4	2453947	2637047	321	33	1365181	1.4591	0.07227
MDD	ENSG00000125386	4	2616988	2744292	267	21	1365181	2.2324	0.012795
MDD	ENSG00000168884	4	2733375	2768103	118	20	1365181	2.4652	0.0068462
MDD	ENSG00000087266	4	2784750	2852825	203	33	1365181	1.0037	0.15776
MDD	ENSG00000087274	4	2835584	2941803	148	22	1365181	0.23472	0.40721
MDD	ENSG00000109736	4	2922288	2946586	42	10	1365181	-0.30848	0.62114
MDD	ENSG00000087269	4	2929660	2975112	85	14	1365181	-0.23444	0.59268
MDD	ENSG00000125388	4	2955335	3052474	256	18	1365181	0.13693	0.44554
MDD	ENSG00000197386	4	3066408	3255676	349	22	1365181	0.89447	0.18554
MDD	ENSG00000188981	4	3236096	3283465	127	14	1365181	1.3651	0.08611
MDD	ENSG00000159788	4	3284755	3451640	350	42	1365181	0.39442	0.34664
MDD	ENSG00000109758	4	3433614	3461211	68	21	1365181	1.1873	0.11755
MDD	ENSG00000175920	4	3455033	3513200	273	27	1365181	-1.9633	0.9752
MDD	ENSG00000163956	4	3498103	3544286	184	21	1365181	-1.7309	0.95827
MDD	ENSG00000184160	4	3758075	3780251	51	11	1365181	-0.20786	0.58233
MDD	ENSG00000163982	4	4180530	4238616	210	22	1365181	-0.057429	0.5229
MDD	ENSG00000132406	4	4227269	4259950	132	11	1365181	0.50206	0.30781
MDD	ENSG00000145220	4	4259428	4301896	164	22	1365181	-0.7363	0.76922
MDD	ENSG00000168826	4	4281924	4333513	169	13	1365181	-0.63574	0.73753
MDD	ENSG00000168824	4	4339867	4430785	302	41	1365181	-1.8242	0.96594
MDD	ENSG00000168818	4	4407469	4554073	311	19	1365181	-0.90759	0.81795
MDD	ENSG00000163132	4	4851393	4875663	84	23	1365181	-1.1481	0.87453
MDD	ENSG00000170891	4	5006313	5031199	97	18	1365181	-0.12843	0.5511
MDD	ENSG00000152953	4	5043169	5512725	1592	93	1365181	-1.4197	0.92215
MDD	ENSG00000082929	4	5516296	5539528	56	8	1365181	-1.3914	0.91795
MDD	ENSG00000173040	4	5534499	5721275	582	54	1365181	-1.6495	0.95048
MDD	ENSG00000072840	4	5702924	5840772	539	69	1365181	-3.0079	0.99868
MDD	ENSG00000072832	4	5739811	5904785	552	74	1365181	-2.8496	0.99781
MDD	ENSG00000181215	4	5948845	6001545	292	33	1365181	-1.6954	0.955
MDD	ENSG00000152969	4	6017926	6212318	515	95	1365181	-0.27093	0.60678
MDD	ENSG00000109501	4	6261576	6314992	176	11	1365181	-0.03265	0.51302
MDD	ENSG00000074211	4	6312305	6575327	807	87	1365181	-2.0538	0.98
MDD	ENSG00000013288	4	6566902	6635089	168	26	1365181	-0.18743	0.57434
MDD	ENSG00000179010	4	6631818	6654472	51	11	1365181	0.20556	0.41857
MDD	ENSG00000163993	4	6684796	6708897	77	18	1365181	-1.4535	0.92696
MDD	ENSG00000178988	4	6699428	6721607	35	13	1365181	-1.5585	0.94045
MDD	ENSG00000186222	4	6707842	6729387	40	12	1365181	-1.7343	0.95857
MDD	ENSG00000170871	4	6773102	6895897	157	26	1365181	0.061014	0.47567
MDD	ENSG00000132405	4	6900969	7044845	395	23	1365181	0.68483	0.24673
MDD	ENSG00000173013	4	7032579	7054728	51	9	1365181	1.189	0.11721
MDD	ENSG00000173011	4	7033626	7069679	87	13	1365181	1.5097	0.065562
MDD	ENSG00000109519	4	7050633	7079924	90	11	1365181	1.6251	0.052074
MDD	ENSG00000184985	4	7184265	7754554	2406	228	1365181	-1.0724	0.85822
MDD	ENSG00000178597	4	7422022	7446700	144	28	1365181	-1.0344	0.84953
MDD	ENSG00000196526	4	7750441	7951653	826	39	1365181	0.71767	0.23648
MDD	ENSG00000163995	4	7957039	8170559	606	92	1365181	-1.983	0.97632
MDD	ENSG00000125089	4	8173799	8253530	184	31	1365181	-0.40372	0.65679
MDD	ENSG00000170801	4	8261492	8318838	202	29	1365181	0.09264	0.46309
MDD	ENSG00000087008	4	8358009	8452450	296	25	1365181	-1.4759	0.93001
MDD	ENSG00000155275	4	8427867	8505258	183	22	1365181	-1.5269	0.93661
MDD	ENSG00000155269	4	8550452	8631486	268	32	1365181	-0.60867	0.72863
MDD	ENSG00000109625	4	8584387	8631488	175	21	1365181	-0.22884	0.5905
MDD	ENSG00000228856	4	9354855	9376447	41	5	1365181	-0.83922	0.79933
MDD	ENSG00000186146	4	9436260	9462240	58	6	1365181	-1.0132	0.84452
MDD	ENSG00000109667	4	9762777	10066560	1047	27	1365181	-0.61872	0.73195
MDD	ENSG00000169676	4	9773258	9795632	45	7	1365181	-0.45807	0.67655
MDD	ENSG00000071127	4	10065963	10128573	225	20	1365181	0.15526	0.43831
MDD	ENSG00000178163	4	10431498	10469034	76	18	1365181	-0.63667	0.73783
MDD	ENSG00000109684	4	10478019	10696489	671	38	1365181	-0.24731	0.59767
MDD	ENSG00000002587	4	11384774	11441389	153	43	1365181	-2.329	0.99007
MDD	ENSG00000157869	4	13352978	13495989	368	14	1365181	-2.2384	0.9874
MDD	ENSG00000109705	4	13532454	13556674	51	12	1365181	-2.4162	0.99216
MDD	ENSG00000038219	4	13560362	13639347	130	18	1365181	-0.65636	0.7442
MDD	ENSG00000137449	4	14994298	15081777	171	18	1365181	0.99487	0.1599
MDD	ENSG00000163145	4	15331442	15457790	316	22	1365181	0.93315	0.17537
MDD	ENSG00000048342	4	15461489	15613180	275	30	1365181	2.0309	0.02113
MDD	ENSG00000118564	4	15596162	15693302	220	19	1365181	1.41	0.079275
MDD	ENSG00000237765	4	15673285	15717188	89	13	1365181	1.0974	0.13623
MDD	ENSG00000109743	4	15694573	15749936	187	20	1365181	0.1578	0.43731
MDD	ENSG00000004468	4	15769898	15864853	237	24	1365181	0.85408	0.19653
MDD	ENSG00000137440	4	15927192	15950363	67	14	1365181	1.6352	0.051007
MDD	ENSG00000137441	4	15951866	15980932	93	17	1365181	0.30071	0.38182
MDD	ENSG00000007062	4	15954699	16096001	383	59	1365181	0.67648	0.24937
MDD	ENSG00000169762	4	16152128	16239033	225	24	1365181	-0.71843	0.76375
MDD	ENSG00000169744	4	16493164	16910432	953	106	1365181	-1.003	0.84207
MDD	ENSG00000151552	4	17451884	17523857	260	27	1365181	-0.0040056	0.5016
MDD	ENSG00000249581	4	17506788	17538727	90	16	1365181	1.1611	0.12279
MDD	ENSG00000002549	4	17568815	17619595	106	5	1365181	-1.8528	0.96804
MDD	ENSG00000118579	4	17606254	17645728	100	6	1365181	-0.22864	0.59043
MDD	ENSG00000047662	4	17620929	17793135	340	13	1365181	-0.63868	0.73848
MDD	ENSG00000163257	4	17792278	17822381	46	7	1365181	0.18665	0.42597
MDD	ENSG00000109805	4	17802525	17856485	81	9	1365181	0.057048	0.47725
MDD	ENSG00000178177	4	17832822	18033499	395	15	1365181	0.31161	0.37767
MDD	ENSG00000145147	4	20244883	20632184	809	101	1365181	0.089691	0.46427
MDD	ENSG00000163138	4	20687905	20764530	203	19	1365181	0.93438	0.17505
MDD	ENSG00000185774	4	20720239	21960422	3682	172	1365181	0.1389	0.44477
MDD	ENSG00000152990	4	22336694	22527677	542	42	1365181	-0.99708	0.84064
MDD	ENSG00000109819	4	23746664	23915712	424	73	1365181	0.12851	0.44887
MDD	ENSG00000109606	4	24509064	24596173	169	24	1365181	-0.21679	0.58582
MDD	ENSG00000109610	4	24781534	24812464	80	9	1365181	0.42718	0.33463
MDD	ENSG00000181982	4	24797739	24991826	483	42	1365181	-0.98418	0.83749
MDD	ENSG00000153012	4	24990469	25042501	188	33	1365181	-0.1649	0.56549
MDD	ENSG00000109618	4	25111627	25172204	111	21	1365181	-0.039686	0.51583
MDD	ENSG00000038210	4	25152263	25290714	322	27	1365181	-0.16077	0.56386
MDD	ENSG00000168228	4	25304407	25382005	185	20	1365181	-0.46574	0.6793
MDD	ENSG00000053900	4	25368835	25430120	172	15	1365181	-0.5608	0.71253
MDD	ENSG00000157765	4	25646923	25690370	78	21	1365181	-0.48792	0.6872
MDD	ENSG00000091490	4	25739055	25875382	274	45	1365181	-1.2988	0.90299
MDD	ENSG00000250317	4	25853452	25941435	206	29	1365181	-0.97829	0.83603
MDD	ENSG00000168214	4	26155077	26446541	422	49	1365181	1.8722	0.030586
MDD	ENSG00000163394	4	26473022	26502084	84	13	1365181	-0.83528	0.79822
MDD	ENSG00000109680	4	26568059	26766973	163	12	1365181	-1.6867	0.95417
MDD	ENSG00000109689	4	26849300	27037003	297	25	1365181	-0.23431	0.59263
MDD	ENSG00000169851	4	30712037	31158422	1062	55	1365181	-0.44775	0.67283
MDD	ENSG00000047365	4	35939843	36256131	698	50	1365181	0.44914	0.32666
MDD	ENSG00000197057	4	36273244	36357378	249	39	1365181	0.84939	0.19783
MDD	ENSG00000174145	4	37235842	37461087	589	62	1365181	-0.637	0.73794
MDD	ENSG00000154274	4	37445563	37635117	608	60	1365181	-1.0328	0.84914
MDD	ENSG00000181826	4	37582422	37697998	363	51	1365181	-0.74995	0.77336
MDD	ENSG00000169299	4	37818255	37874558	165	17	1365181	-1.7085	0.95622
MDD	ENSG00000065882	4	37882708	38150796	680	62	1365181	0.15055	0.44017
MDD	ENSG00000250254	4	37952056	37972746	65	9	1365181	-0.5494	0.70864
MDD	ENSG00000109787	4	38655817	38712663	127	24	1365181	0.82146	0.20569
MDD	ENSG00000174123	4	38763860	38794611	124	14	1365181	0.43298	0.33251
MDD	ENSG00000174125	4	38782298	38868438	198	19	1365181	-0.32571	0.62768
MDD	ENSG00000174130	4	38815336	38868438	111	10	1365181	-0.84417	0.80071
MDD	ENSG00000197712	4	38859298	38957360	292	22	1365181	0.012823	0.49488
MDD	ENSG00000121895	4	38958365	39044542	285	36	1365181	-0.66003	0.74538
MDD	ENSG00000109790	4	39036659	39138477	261	8	1365181	-1.6105	0.94636
MDD	ENSG00000157796	4	39174024	39297430	182	10	1365181	-0.046945	0.51872
MDD	ENSG00000035928	4	39279076	39377995	138	10	1365181	0.020706	0.49174
MDD	ENSG00000134962	4	39398473	39463156	177	30	1365181	-0.078659	0.53135
MDD	ENSG00000163682	4	39445744	39470568	79	13	1365181	-0.28406	0.61182
MDD	ENSG00000121897	4	39450620	39489273	146	19	1365181	-0.46167	0.67784
MDD	ENSG00000109814	4	39490375	39539931	170	23	1365181	-1.0402	0.85088
MDD	ENSG00000163683	4	39537950	39650710	232	31	1365181	0.40085	0.34427
MDD	ENSG00000078140	4	39689664	39794412	250	20	1365181	-0.25061	0.59894
MDD	ENSG00000121892	4	39814483	39989576	384	29	1365181	0.32028	0.37438
MDD	ENSG00000078177	4	40048446	40169872	256	22	1365181	1.6592	0.048541
MDD	ENSG00000168421	4	40182673	40258587	198	38	1365181	0.093159	0.46289
MDD	ENSG00000174343	4	40327346	40367234	163	15	1365181	0.25242	0.40036
MDD	ENSG00000163694	4	40415272	40642892	547	87	1365181	0.49107	0.31169
MDD	ENSG00000179299	4	40741914	40822002	145	20	1365181	-1.029	0.84827
MDD	ENSG00000163697	4	40802044	41228731	1235	88	1365181	-0.005258	0.5021
MDD	ENSG00000154277	4	41248430	41280472	77	14	1365181	-1.2632	0.89675
MDD	ENSG00000064042	4	41351624	41712061	713	63	1365181	-0.61241	0.72987
MDD	ENSG00000109132	4	41736099	41760987	68	12	1365181	0.96656	0.16688
MDD	ENSG00000109133	4	41927137	41972589	107	10	1365181	0.65658	0.25573
MDD	ENSG00000182308	4	41973713	41998476	65	9	1365181	1.0936	0.13707
MDD	ENSG00000014824	4	41982489	42102474	346	10	1365181	1.4271	0.076772
MDD	ENSG00000188848	4	42102955	42164895	141	17	1365181	0.25091	0.40094
MDD	ENSG00000178343	4	42389856	42414504	67	14	1365181	-0.1304	0.55188
MDD	ENSG00000124406	4	42400390	42669122	694	35	1365181	-1.0774	0.85936
MDD	ENSG00000215203	4	42885284	43042675	414	35	1365181	-0.4149	0.66089
MDD	ENSG00000183783	4	44165926	44460824	558	48	1365181	-1.0844	0.86091
MDD	ENSG00000177752	4	44614086	44690573	237	17	1365181	1.4034	0.080252
MDD	ENSG00000151806	4	44670444	44712943	68	7	1365181	1.776	0.037866
MDD	ENSG00000163281	4	44674217	44738612	112	10	1365181	1.5498	0.060598
MDD	ENSG00000163285	4	46027786	46136098	285	17	1365181	-0.244	0.59639
MDD	ENSG00000151834	4	46240444	46487247	449	31	1365181	0.74404	0.22842
MDD	ENSG00000170516	4	46726844	46921252	347	24	1365181	-2.154	0.98438
MDD	ENSG00000109158	4	46910917	47006424	267	19	1365181	-1.0479	0.85266
MDD	ENSG00000163288	4	46985740	47438461	896	65	1365181	-0.79876	0.78779
MDD	ENSG00000169019	4	47442885	47475736	77	10	1365181	-0.74073	0.77057
MDD	ENSG00000145246	4	47477305	47605503	346	35	1365181	1.0727	0.14171
MDD	ENSG00000145244	4	47586015	47850123	557	33	1365181	0.33262	0.36971
MDD	ENSG00000170448	4	47839257	47926653	181	14	1365181	2.375	0.0087747
MDD	ENSG00000163293	4	47906159	48052188	351	21	1365181	2.16	0.015386
MDD	ENSG00000198515	4	47927994	48028689	262	16	1365181	1.8165	0.03465
MDD	ENSG00000074966	4	48058410	48146273	156	19	1365181	3.0213	0.0012585
MDD	ENSG00000135605	4	48127800	48281881	435	32	1365181	3.0337	0.0012079
MDD	ENSG00000109171	4	48333339	48438229	236	21	1365181	-0.037493	0.51495
MDD	ENSG00000145248	4	48475360	48501213	57	8	1365181	0.73155	0.23222
MDD	ENSG00000182223	4	48482269	48506406	32	6	1365181	0.96565	0.16711
MDD	ENSG00000075539	4	48489378	48792339	307	19	1365181	0.92771	0.17678
MDD	ENSG00000109180	4	48797229	48873834	68	12	1365181	0.89527	0.18532
MDD	ENSG00000145247	4	48877036	48918954	57	10	1365181	0.80538	0.2103
MDD	ENSG00000109182	4	48978264	49074098	113	10	1365181	0.025662	0.48976
MDD	ENSG00000109184	4	52699166	52793003	92	9	1365181	-0.026779	0.51068
MDD	ENSG00000188993	4	52849868	52893786	46	8	1365181	-1.1196	0.86855
MDD	ENSG00000163069	4	52876872	52914648	29	5	1365181	-0.54629	0.70757
MDD	ENSG00000163071	4	52907497	52973458	89	10	1365181	-0.89864	0.81558
MDD	ENSG00000109189	4	53447138	53535502	88	6	1365181	-0.79646	0.78712
MDD	ENSG00000128045	4	53718457	53743000	73	10	1365181	-0.81336	0.79199
MDD	ENSG00000184178	4	53729149	54242242	858	57	1365181	-0.51809	0.6978
MDD	ENSG00000145216	4	54233810	55171439	2056	127	1365181	-0.63299	0.73663
MDD	ENSG00000072201	4	54315468	54577572	695	54	1365181	-1.2114	0.88713
MDD	ENSG00000109220	4	54865956	54940857	72	8	1365181	1.0882	0.13825
MDD	ENSG00000180613	4	54955690	54978672	29	5	1365181	2.1675	0.015097
MDD	ENSG00000134853	4	55085264	55174414	157	15	1365181	-0.039397	0.51571
MDD	ENSG00000157404	4	55514085	55616881	212	29	1365181	0.028118	0.48878
MDD	ENSG00000128052	4	55934644	56001756	133	29	1365181	-1.5233	0.93616
MDD	ENSG00000128039	4	56202276	56249263	106	16	1365181	-0.37216	0.64511
MDD	ENSG00000134851	4	56252124	56329564	175	17	1365181	0.59073	0.27735
MDD	ENSG00000134852	4	56284070	56423305	400	15	1365181	0.52682	0.29916
MDD	ENSG00000163440	4	56412692	56468379	156	15	1365181	0.87765	0.19007
MDD	ENSG00000109255	4	56451396	56512865	153	19	1365181	0.1224	0.45129
MDD	ENSG00000090989	4	56709782	56781200	137	22	1365181	0.81582	0.2073
MDD	ENSG00000174799	4	56805037	56909529	175	22	1365181	0.14674	0.44167
MDD	ENSG00000109265	4	57026361	57204791	463	69	1365181	-2.6061	0.99542
MDD	ENSG00000157426	4	57194456	57263666	152	17	1365181	-0.123	0.54895
MDD	ENSG00000128059	4	57249528	57311781	124	16	1365181	-0.35276	0.63787
MDD	ENSG00000128050	4	57291907	57337534	96	13	1365181	0.09224	0.46325
MDD	ENSG00000174780	4	57323081	57379839	138	13	1365181	-0.088976	0.53545
MDD	ENSG00000196503	4	57361509	57400614	81	12	1365181	-0.86642	0.80687
MDD	ENSG00000249693	4	57386775	57479673	239	37	1365181	-0.25892	0.60215
MDD	ENSG00000171476	4	57504155	57558065	173	29	1365181	-1.9798	0.97614
MDD	ENSG00000128040	4	57666026	57697908	121	22	1365181	-1.8324	0.96655
MDD	ENSG00000084093	4	57764075	57812010	120	16	1365181	1.4613	0.071973
MDD	ENSG00000084092	4	57819536	57854989	95	17	1365181	0.41365	0.33957
MDD	ENSG00000047315	4	57833888	57907334	192	23	1365181	0.054413	0.4783
MDD	ENSG00000163453	4	57886939	57986551	403	44	1365181	-1.625	0.94792
MDD	ENSG00000150471	4	62056976	62954053	1543	115	1365181	0.18726	0.42573
MDD	ENSG00000205678	4	65130975	65285186	403	18	1365181	-0.18938	0.5751
MDD	ENSG00000145242	4	66175281	66546213	1076	63	1365181	-0.93665	0.82553
MDD	ENSG00000145241	4	68327521	68421324	243	19	1365181	0.58078	0.28069
MDD	ENSG00000035720	4	68414446	68483055	209	29	1365181	-0.51696	0.69741
MDD	ENSG00000033178	4	68468370	68576897	267	13	1365181	0.95546	0.16967
MDD	ENSG00000109163	4	68595046	68630078	86	12	1365181	0.73608	0.23084
MDD	ENSG00000153802	4	68676594	68759750	148	17	1365181	-0.69959	0.75791
MDD	ENSG00000187054	4	68765103	68839858	175	22	1365181	-1.3705	0.91474
MDD	ENSG00000198092	4	68908916	69005598	215	10	1365181	-0.464	0.67868
MDD	ENSG00000226894	4	69044242	69093798	93	6	1365181	-0.27743	0.60928
MDD	ENSG00000185873	4	69082371	69121438	58	5	1365181	-0.74304	0.77127
MDD	ENSG00000083896	4	69166105	69225807	25	5	1365181	-0.16646	0.5661
MDD	ENSG00000087128	4	69303167	69373322	26	12	1365181	-0.36393	0.64205
MDD	ENSG00000196620	4	69502348	69546346	25	10	1365181	-1.5865	0.94369
MDD	ENSG00000109181	4	69671711	69706914	30	8	1365181	-0.1403	0.55579
MDD	ENSG00000135220	4	69784181	69827509	18	6	1365181	1.9437	0.025968
MDD	ENSG00000171234	4	69907081	69988705	323	10	1365181	-0.051497	0.52054
MDD	ENSG00000213759	4	70055669	70090449	103	12	1365181	0.51794	0.30225
MDD	ENSG00000135226	4	70136217	70170768	5	3	1365181	-0.036541	0.51457
MDD	ENSG00000156096	4	70335883	70401732	246	13	1365181	-0.35492	0.63867
MDD	ENSG00000271271	4	70444135	70515360	232	20	1365181	-0.33017	0.62936
MDD	ENSG00000173610	4	70444135	70528965	267	21	1365181	-0.30888	0.62129
MDD	ENSG00000270386	4	70444912	70528967	267	21	1365181	-0.30888	0.62129
MDD	ENSG00000173597	4	70576880	70663679	241	24	1365181	0.18154	0.42797
MDD	ENSG00000109193	4	70666498	70735870	168	24	1365181	0.50596	0.30644
MDD	ENSG00000126545	4	70786799	70822289	69	10	1365181	-1.6869	0.95419
MDD	ENSG00000135222	4	70810974	70836725	71	9	1365181	-1.7267	0.95789
MDD	ENSG00000126549	4	70851647	70878287	38	9	1365181	-1.303	0.90372
MDD	ENSG00000205649	4	70884130	70912255	74	11	1365181	-1.1198	0.8686
MDD	ENSG00000126550	4	70906119	70934562	83	13	1365181	-0.84088	0.79979
MDD	ENSG00000187533	4	70989333	71052516	166	23	1365181	-0.80131	0.78852
MDD	ENSG00000109205	4	71052213	71080293	79	8	1365181	-0.97547	0.83534
MDD	ENSG00000181617	4	71081788	71110969	74	6	1365181	-1.1508	0.87508
MDD	ENSG00000171209	4	71098305	71127145	134	10	1365181	-0.19254	0.57634
MDD	ENSG00000145309	4	71190683	71212833	96	10	1365181	0.7961	0.21299
MDD	ENSG00000109208	4	71216478	71242875	105	15	1365181	0.46586	0.32066
MDD	ENSG00000171201	4	71225810	71265961	161	20	1365181	0.73418	0.23142
MDD	ENSG00000171199	4	71253599	71285911	109	20	1365181	0.073485	0.47071
MDD	ENSG00000171195	4	71286209	71358714	241	23	1365181	1.3873	0.082677
MDD	ENSG00000187689	4	71374257	71408459	168	13	1365181	0.98212	0.16302
MDD	ENSG00000178522	4	71447973	71483005	104	24	1365181	-1.0239	0.84706
MDD	ENSG00000132464	4	71484461	71562533	96	11	1365181	-1.5585	0.94045
MDD	ENSG00000132465	4	71511258	71557534	44	11	1365181	-1.0684	0.85733
MDD	ENSG00000132467	4	71544196	71566267	24	5	1365181	-0.55159	0.70939
MDD	ENSG00000018189	4	71559921	71683032	301	11	1365181	-0.019094	0.50762
MDD	ENSG00000132463	4	71671499	71715662	88	8	1365181	0.27237	0.39267
MDD	ENSG00000173542	4	71758043	71898166	157	13	1365181	-1.2769	0.89918
MDD	ENSG00000156136	4	71848255	71906631	68	9	1365181	-1.3512	0.91168
MDD	ENSG00000080493	4	72043003	72447804	560	37	1365181	-0.096133	0.53829
MDD	ENSG00000145321	4	72597410	72679758	150	21	1365181	-0.74268	0.77116
MDD	ENSG00000056291	4	72887521	73023784	270	11	1365181	-0.6516	0.74267
MDD	ENSG00000156140	4	73136686	73444516	439	31	1365181	2.0947	0.018099
MDD	ENSG00000163626	4	73911797	73945472	20	6	1365181	0.56706	0.28534
MDD	ENSG00000132466	4	73929093	74134515	139	24	1365181	0.7886	0.21517
MDD	ENSG00000163631	4	74252831	74297129	73	9	1365181	0.052833	0.47893
MDD	ENSG00000081051	4	74286855	74331891	82	13	1365181	-1.1825	0.8815
MDD	ENSG00000079557	4	74337400	74379691	97	11	1365181	-2.1122	0.98267
MDD	ENSG00000169435	4	74427267	74496348	150	14	1365181	-0.74244	0.77109
MDD	ENSG00000169429	4	74596223	74619433	31	4	1365181	-1.2326	0.89115
MDD	ENSG00000124875	4	74692214	74724781	64	15	1365181	0.45934	0.32299
MDD	ENSG00000109272	4	74708906	74729872	62	14	1365181	0.49349	0.31083
MDD	ENSG00000163739	4	74725110	74746959	61	10	1365181	-1.2826	0.90018
MDD	ENSG00000163737	4	74836794	74857841	39	5	1365181	-0.54868	0.70839
MDD	ENSG00000163736	4	74842755	74863914	32	4	1365181	-0.83984	0.7995
MDD	ENSG00000163735	4	74851359	74874496	25	3	1365181	-0.75834	0.77588
MDD	ENSG00000163734	4	74892306	74914524	11	5	1365181	0.52339	0.30035
MDD	ENSG00000081041	4	74952752	74975010	23	6	1365181	1.9626	0.024844
MDD	ENSG00000163738	4	74969891	75178816	248	25	1365181	0.58048	0.2808
MDD	ENSG00000182585	4	75164190	75191024	38	4	1365181	1.6763	0.046843
MDD	ENSG00000124882	4	75220860	75264468	136	14	1365181	0.21496	0.4149
MDD	ENSG00000109321	4	75300851	75330726	19	5	1365181	-0.54471	0.70702
MDD	ENSG00000205595	4	75470629	75500486	16	4	1365181	0.69644	0.24308
MDD	ENSG00000174808	4	75659969	75729896	231	20	1365181	-0.44553	0.67203
MDD	ENSG00000169116	4	75848305	75985325	189	24	1365181	-0.9877	0.83835
MDD	ENSG00000163743	4	76394247	76449974	97	12	1365181	-0.76915	0.7791
MDD	ENSG00000174796	4	76429156	76485683	118	16	1365181	-0.90226	0.81654
MDD	ENSG00000174792	4	76471258	76501095	80	14	1365181	-0.47088	0.68114
MDD	ENSG00000138769	4	76493215	76565900	122	12	1365181	0.24543	0.40306
MDD	ENSG00000138757	4	76557966	76659709	199	18	1365181	0.15084	0.44005
MDD	ENSG00000138768	4	76639777	76745382	190	14	1365181	0.027168	0.48916
MDD	ENSG00000156194	4	76771020	76833724	133	18	1365181	-0.28301	0.61142
MDD	ENSG00000138744	4	76821809	76872204	167	17	1365181	0.87623	0.19045
MDD	ENSG00000198301	4	76852103	76922115	139	16	1365181	0.079806	0.4682
MDD	ENSG00000138755	4	76912428	76938641	46	10	1365181	0.71953	0.23591
MDD	ENSG00000156219	4	76922337	77043955	511	18	1365181	1.0783	0.14044
MDD	ENSG00000169245	4	76932273	76954650	66	5	1365181	1.7263	0.042143
MDD	ENSG00000169248	4	76944835	76972568	130	5	1365181	1.7483	0.040208
MDD	ENSG00000138750	4	77025812	77079668	302	10	1365181	-1.0919	0.86256
MDD	ENSG00000138760	4	77069890	77145046	215	18	1365181	-1.2219	0.88912
MDD	ENSG00000189157	4	77125193	77214933	321	22	1365181	-0.53715	0.70442
MDD	ENSG00000163749	4	77224154	77353021	185	19	1365181	-0.96157	0.83187
MDD	ENSG00000138771	4	77346253	77714406	837	53	1365181	-0.20622	0.58169
MDD	ENSG00000186212	4	77806082	77829002	53	7	1365181	0.36349	0.35812
MDD	ENSG00000138758	4	77860856	77971537	238	25	1365181	0.67632	0.24942
MDD	ENSG00000118816	4	77958311	78007158	68	16	1365181	-1.3518	0.91179
MDD	ENSG00000138764	4	78068304	78364542	1229	31	1365181	-0.040936	0.51633
MDD	ENSG00000156234	4	78422907	78542988	150	29	1365181	1.0228	0.1532
MDD	ENSG00000138767	4	78624541	78750769	170	16	1365181	-1.3243	0.9073
MDD	ENSG00000169288	4	78773674	78883944	209	18	1365181	-2.0394	0.9793
MDD	ENSG00000138759	4	78968724	79475423	1381	53	1365181	-0.19467	0.57717
MDD	ENSG00000138772	4	79462673	79541597	159	20	1365181	-0.35483	0.63864
MDD	ENSG00000138756	4	79687496	79847526	204	11	1365181	-0.51042	0.69512
MDD	ENSG00000163291	4	79798281	79870592	132	8	1365181	0.44394	0.32854
MDD	ENSG00000156269	4	80136848	80257204	171	18	1365181	1.4019	0.080479
MDD	ENSG00000196475	4	80317508	80339372	21	8	1365181	0.12273	0.45116
MDD	ENSG00000163297	4	80812303	81056608	437	30	1365181	-0.62431	0.73379
MDD	ENSG00000152784	4	81095033	81135483	107	13	1365181	-1.3471	0.91103
MDD	ENSG00000138675	4	81177753	81267834	198	26	1365181	-0.25099	0.59909
MDD	ENSG00000197826	4	81246874	81894910	1074	34	1365181	0.026257	0.48953
MDD	ENSG00000152785	4	81942119	81988685	82	12	1365181	0.13788	0.44517
MDD	ENSG00000138669	4	81999837	82146218	281	20	1365181	-0.59338	0.72354
MDD	ENSG00000138670	4	82337547	82975397	1732	97	1365181	-1.2476	0.89391
MDD	ENSG00000138668	4	83263651	83305656	91	13	1365181	-0.36751	0.64338
MDD	ENSG00000152795	4	83333717	83361294	64	10	1365181	-0.66925	0.74833
MDD	ENSG00000145293	4	83341715	83392244	109	22	1365181	-0.76569	0.77807
MDD	ENSG00000249242	4	83394323	83493510	212	41	1365181	0.48987	0.31211
MDD	ENSG00000145284	4	83540692	83730010	678	53	1365181	-0.023213	0.50926
MDD	ENSG00000138674	4	83729814	83832319	164	10	1365181	0.28721	0.38698
MDD	ENSG00000168152	4	83811837	83851122	51	5	1365181	-0.078009	0.53109
MDD	ENSG00000189308	4	83821126	83944079	194	9	1365181	-0.32084	0.62583
MDD	ENSG00000138663	4	83945600	84006971	51	10	1365181	-0.24903	0.59833
MDD	ENSG00000145287	4	84001201	84068228	82	16	1365181	-1.581	0.94306
MDD	ENSG00000173085	4	84172689	84216067	78	8	1365181	-0.10112	0.54027
MDD	ENSG00000173083	4	84203614	84266306	120	15	1365181	-0.98192	0.83693
MDD	ENSG00000163312	4	84318496	84387009	99	12	1365181	-0.31626	0.6241
MDD	ENSG00000163319	4	84367085	84400888	58	7	1365181	-1.8406	0.96716
MDD	ENSG00000163322	4	84372092	84454501	190	9	1365181	-1.5786	0.94278
MDD	ENSG00000138678	4	84447067	84537028	218	16	1365181	-0.43517	0.66828
MDD	ENSG00000163623	4	85403140	85429603	35	7	1365181	0.10847	0.45681
MDD	ENSG00000163624	4	85494132	85582491	122	14	1365181	0.95959	0.16863
MDD	ENSG00000163625	4	85580704	85897544	260	18	1365181	0.73733	0.23046
MDD	ENSG00000138639	4	86386267	86933823	1308	63	1365181	-0.3303	0.62941
MDD	ENSG00000109339	4	86926276	87525284	1305	51	1365181	0.77361	0.21958
MDD	ENSG00000163629	4	87505468	87746324	522	14	1365181	0.25062	0.40105
MDD	ENSG00000145283	4	87734621	87780416	54	10	1365181	1.6393	0.050576
MDD	ENSG00000163633	4	87787358	87867354	140	17	1365181	1.8036	0.035648
MDD	ENSG00000172493	4	87846154	88072206	417	31	1365181	0.74237	0.22893
MDD	ENSG00000145332	4	88071255	88171466	178	23	1365181	0.54929	0.2914
MDD	ENSG00000170509	4	88214941	88254058	97	17	1365181	0.28261	0.38874
MDD	ENSG00000198189	4	88247762	88322538	178	21	1365181	-1.4824	0.93088
MDD	ENSG00000170502	4	88333734	88390606	135	17	1365181	-0.27763	0.60935
MDD	ENSG00000152583	4	88384487	88462213	226	17	1365181	0.035171	0.48597
MDD	ENSG00000152591	4	88519681	88548062	57	10	1365181	0.77111	0.22032
MDD	ENSG00000152592	4	88561459	88595513	81	11	1365181	0.35556	0.36109
MDD	ENSG00000029559	4	88710733	88743074	74	17	1365181	-0.073388	0.52925
MDD	ENSG00000152595	4	88732563	88777969	159	22	1365181	0.091309	0.46362
MDD	ENSG00000118785	4	88886819	88914562	73	13	1365181	-0.61375	0.73031
MDD	ENSG00000118762	4	88918820	89008929	191	27	1365181	-1.0261	0.84757
MDD	ENSG00000118777	4	89001416	89162474	388	38	1365181	-0.19748	0.57827
MDD	ENSG00000163644	4	89168772	89215921	78	15	1365181	-1.4784	0.93035
MDD	ENSG00000138642	4	89289891	89374263	74	23	1365181	0.81585	0.20729
MDD	ENSG00000138646	4	89368268	89437314	40	13	1365181	0.9244	0.17764
MDD	ENSG00000145337	4	89432136	89454964	12	5	1365181	-0.56291	0.71325
MDD	ENSG00000138641	4	89432199	89639693	359	26	1365181	-1.2685	0.8977
MDD	ENSG00000255072	4	89432724	89452940	11	6	1365181	-0.52569	0.70045
MDD	ENSG00000177432	4	89607066	89629386	48	11	1365181	-0.46553	0.67922
MDD	ENSG00000138640	4	89637106	90042549	1017	44	1365181	0.30764	0.37918
MDD	ENSG00000180346	4	90023968	90046050	88	13	1365181	0.42295	0.33616
MDD	ENSG00000185477	4	90147537	90239161	196	33	1365181	0.10393	0.45861
MDD	ENSG00000145335	4	90635250	90769466	384	22	1365181	1.5909	0.055814
MDD	ENSG00000138722	4	90790683	90885780	205	22	1365181	1.2585	0.10411
MDD	ENSG00000184305	4	91038686	92533064	3462	155	1365181	0.40872	0.34137
MDD	ENSG00000152208	4	93215550	94705707	3001	111	1365181	-0.74896	0.77306
MDD	ENSG00000172238	4	94740042	94761221	50	11	1365181	-1.9103	0.97196
MDD	ENSG00000163104	4	95118762	95222443	157	11	1365181	0.4314	0.33309
MDD	ENSG00000163106	4	95209686	95274027	96	10	1365181	0.49974	0.30863
MDD	ENSG00000163110	4	95363037	95599377	420	25	1365181	0.75314	0.22568
MDD	ENSG00000138696	4	95669119	96089599	1084	49	1365181	-1.2897	0.90143
MDD	ENSG00000182168	4	96073655	96480357	1100	112	1365181	-0.096129	0.53829
MDD	ENSG00000163114	4	96751239	96772625	80	9	1365181	-2.1705	0.98501
MDD	ENSG00000163116	4	98095244	99074391	1925	29	1365181	0.018894	0.49246
MDD	ENSG00000138698	4	99172535	99375012	278	12	1365181	-1.0967	0.86361
MDD	ENSG00000168785	4	99381518	99589780	465	54	1365181	-0.18401	0.573
MDD	ENSG00000151247	4	99782835	99861788	206	20	1365181	-0.0083743	0.50334
MDD	ENSG00000164024	4	99906771	99993964	208	16	1365181	-1.6251	0.94793
MDD	ENSG00000197894	4	99982132	100019952	118	12	1365181	-1.8999	0.97128
MDD	ENSG00000198099	4	100034808	100088949	222	10	1365181	-2.6585	0.99608
MDD	ENSG00000172955	4	100113795	100150694	68	14	1365181	-1.9774	0.976
MDD	ENSG00000187758	4	100187524	100222185	83	13	1365181	-1.1434	0.87356
MDD	ENSG00000196616	4	100216121	100252558	87	17	1365181	-1.2702	0.898
MDD	ENSG00000196344	4	100323418	100366894	113	24	1365181	-0.32985	0.62924
MDD	ENSG00000138813	4	100422161	100473460	173	22	1365181	0.6754	0.24971
MDD	ENSG00000145331	4	100457866	100495189	117	13	1365181	0.74765	0.22734
MDD	ENSG00000138823	4	100474918	100555156	275	22	1365181	0.26726	0.39463
MDD	ENSG00000070190	4	100727990	100801311	204	28	1365181	0.80689	0.20987
MDD	ENSG00000109270	4	100789493	100825647	48	10	1365181	1.7113	0.043514
MDD	ENSG00000164031	4	100807405	100877883	96	14	1365181	1.3197	0.093473
MDD	ENSG00000164032	4	100859243	100881545	37	8	1365181	1.3886	0.082483
MDD	ENSG00000145358	4	101097027	101121939	90	17	1365181	-0.21333	0.58446
MDD	ENSG00000164035	4	101306498	101811283	1393	51	1365181	0.9011	0.18377
MDD	ENSG00000138814	4	101934566	102279435	624	41	1365181	1.0565	0.14537
MDD	ENSG00000153064	4	102322443	103005969	1423	79	1365181	1.5337	0.062546
MDD	ENSG00000138821	4	103162198	103362415	510	34	1365181	-0.77521	0.78089
MDD	ENSG00000109320	4	103412486	103548459	204	14	1365181	1.0325	0.15093
MDD	ENSG00000109323	4	103542660	103692151	224	18	1365181	1.4136	0.078735
MDD	ENSG00000109332	4	103705540	103800053	158	8	1365181	2.7114	0.0033501
MDD	ENSG00000145354	4	103780135	103820399	58	5	1365181	2.6375	0.0041765
MDD	ENSG00000164037	4	103796205	103950896	235	10	1365181	2.5354	0.0056154
MDD	ENSG00000164038	4	103931025	104016986	106	18	1365181	1.6001	0.054784
MDD	ENSG00000164039	4	103990592	104031040	55	8	1365181	-3.1756	0.99925
MDD	ENSG00000138778	4	104016963	104129566	185	13	1365181	-3.1721	0.99924
MDD	ENSG00000169836	4	104497188	104650973	323	26	1365181	-0.16992	0.56746
MDD	ENSG00000168772	4	105379469	105426058	45	9	1365181	-1.6218	0.94758
MDD	ENSG00000168769	4	106057032	106210973	263	26	1365181	2.2674	0.011684
MDD	ENSG00000138777	4	106280234	106405238	371	21	1365181	1.8163	0.034666
MDD	ENSG00000236699	4	106463777	106639250	358	34	1365181	-0.76141	0.77679
MDD	ENSG00000138785	4	106593784	106827143	409	17	1365181	-0.86945	0.8077
MDD	ENSG00000138780	4	106619935	106778885	283	11	1365181	-0.92791	0.82327
MDD	ENSG00000168743	4	106805932	106935184	322	27	1365181	-0.44124	0.67048
MDD	ENSG00000145348	4	106952756	107252652	524	16	1365181	-1.6371	0.9492
MDD	ENSG00000164022	4	107226701	107280383	97	10	1365181	-1.0457	0.85215
MDD	ENSG00000155011	4	107832959	108214963	734	88	1365181	-1.1581	0.87658
MDD	ENSG00000138801	4	108501433	108651608	336	23	1365181	0.038625	0.48459
MDD	ENSG00000164023	4	108735719	108846203	199	40	1365181	0.62187	0.26701
MDD	ENSG00000155016	4	108842525	108884613	88	9	1365181	0.36314	0.35825
MDD	ENSG00000138796	4	108900870	108966331	115	8	1365181	-0.88822	0.81279
MDD	ENSG00000138795	4	108958701	109100112	218	21	1365181	-0.0099119	0.50395
MDD	ENSG00000109475	4	109531722	109561568	59	8	1365181	0.43885	0.33039
MDD	ENSG00000198856	4	109561740	109598976	70	4	1365181	-1.6256	0.94798
MDD	ENSG00000164089	4	109653196	109694210	79	9	1365181	-0.35748	0.63963
MDD	ENSG00000188517	4	109721877	110233813	1256	73	1365181	-2.2345	0.98728
MDD	ENSG00000138802	4	110344928	110472052	183	12	1365181	-0.55834	0.71169
MDD	ENSG00000005059	4	110471361	110619874	295	23	1365181	-1.7067	0.95607
MDD	ENSG00000138794	4	110599785	110634739	54	8	1365181	-0.9922	0.83945
MDD	ENSG00000123739	4	110621145	110661233	63	10	1365181	-0.61048	0.72923
MDD	ENSG00000205403	4	110651852	110733335	166	19	1365181	-2.352	0.99066
MDD	ENSG00000109534	4	110726666	110755893	50	8	1365181	-3.4108	0.99968
MDD	ENSG00000180245	4	110739150	110775760	58	5	1365181	-2.85	0.99781
MDD	ENSG00000183423	4	110759358	110803471	79	8	1365181	-1.8364	0.96685
MDD	ENSG00000138798	4	110824040	110943422	203	15	1365181	-2.3173	0.98975
MDD	ENSG00000170522	4	110957002	111130355	454	64	1365181	-0.64852	0.74168
MDD	ENSG00000138792	4	111276889	111496441	471	48	1365181	-1.3454	0.91075
MDD	ENSG00000164093	4	111528579	111573279	50	9	1365181	-0.2969	0.61673
MDD	ENSG00000174749	4	113056553	113126412	98	14	1365181	0.50025	0.30845
MDD	ENSG00000138660	4	113142893	113201203	78	10	1365181	-0.70863	0.76072
MDD	ENSG00000145365	4	113185698	113217059	51	5	1365181	-0.78945	0.78508
MDD	ENSG00000073331	4	113196665	113373776	413	54	1365181	-0.54574	0.70738
MDD	ENSG00000178403	4	113424672	113447328	48	13	1365181	0.88533	0.18799
MDD	ENSG00000138658	4	113450492	113568151	183	21	1365181	0.065383	0.47393
MDD	ENSG00000174720	4	113548120	113588748	71	15	1365181	-0.10536	0.54195
MDD	ENSG00000145362	4	113729265	114314896	1399	127	1365181	-0.91367	0.81955
MDD	ENSG00000145349	4	114362188	114693083	629	51	1365181	-0.60067	0.72597
MDD	ENSG00000180801	4	114811440	114910883	206	21	1365181	-0.25446	0.60043
MDD	ENSG00000174607	4	115509611	115609380	162	22	1365181	0.78471	0.21631
MDD	ENSG00000138653	4	115738919	116045032	583	35	1365181	0.52036	0.30141
MDD	ENSG00000270394	4	117210016	117231520	42	7	1365181	0.38895	0.34866
MDD	ENSG00000174599	4	117994718	118016736	46	9	1365181	-1.8351	0.96675
MDD	ENSG00000164100	4	118944773	119189803	591	22	1365181	1.9952	0.023011
MDD	ENSG00000164099	4	119191193	119284158	188	26	1365181	2.8121	0.0024607
MDD	ENSG00000145388	4	119596523	119646588	92	11	1365181	0.81656	0.20709
MDD	ENSG00000150961	4	119633978	119769838	386	19	1365181	2.2215	0.013158
MDD	ENSG00000172403	4	119799996	119992402	508	48	1365181	-0.83765	0.79889
MDD	ENSG00000172399	4	120046939	120118944	194	20	1365181	-1.5915	0.94425
MDD	ENSG00000145390	4	120123742	120226672	227	22	1365181	-0.78528	0.78386
MDD	ENSG00000164096	4	120208207	120235600	68	13	1365181	-0.41941	0.66254
MDD	ENSG00000145384	4	120228405	120253545	119	9	1365181	-0.85974	0.80503
MDD	ENSG00000138735	4	120405550	120560146	349	14	1365181	-1.2783	0.89944
MDD	ENSG00000164109	4	120966763	120998229	71	12	1365181	-0.60052	0.72592
MDD	ENSG00000138738	4	121596074	121854025	792	34	1365181	1.4651	0.07145
MDD	ENSG00000173376	4	121946768	122004176	128	19	1365181	0.94534	0.17224
MDD	ENSG00000050730	4	122042563	122158621	284	20	1365181	1.1631	0.1224
MDD	ENSG00000186867	4	122240467	122312214	298	25	1365181	-0.30887	0.62129
MDD	ENSG00000164111	4	122579110	122628268	159	19	1365181	0.58753	0.27842
MDD	ENSG00000164112	4	122670088	122696582	100	11	1365181	-0.072871	0.52905
MDD	ENSG00000123737	4	122712472	122748176	62	10	1365181	-0.058943	0.5235
MDD	ENSG00000145386	4	122727599	122755087	50	8	1365181	-0.07735	0.53083
MDD	ENSG00000138686	4	122735595	122801652	94	13	1365181	-0.56392	0.7136
MDD	ENSG00000138741	4	122790182	122882909	135	20	1365181	-0.47754	0.68351
MDD	ENSG00000138688	4	123063488	123293913	275	21	1365181	2.7104	0.0033606
MDD	ENSG00000164113	4	123290121	123360957	103	16	1365181	2.9063	0.0018289
MDD	ENSG00000109471	4	123362625	123387880	32	9	1365181	3.1283	0.00087917
MDD	ENSG00000138684	4	123523783	123552224	66	10	1365181	1.2543	0.10487
MDD	ENSG00000181004	4	123643857	123676098	68	6	1365181	0.18808	0.42541
MDD	ENSG00000138685	4	123737863	123829391	293	31	1365181	-1.3623	0.91345
MDD	ENSG00000170917	4	123799852	123854123	162	21	1365181	-2.0521	0.97992
MDD	ENSG00000145375	4	123834229	124250605	1073	26	1365181	-1.9034	0.97151
MDD	ENSG00000164056	4	124307950	124334910	58	14	1365181	-0.12474	0.54963
MDD	ENSG00000151458	4	125575207	125643887	114	18	1365181	0.13198	0.4475
MDD	ENSG00000196159	4	126227554	126424087	445	38	1365181	0.34953	0.36335
MDD	ENSG00000164066	4	128534426	128657892	165	18	1365181	-0.36214	0.64138
MDD	ENSG00000151475	4	128641533	128705448	71	10	1365181	-0.81886	0.79357
MDD	ENSG00000164070	4	128692976	128771888	69	11	1365181	-0.26465	0.60436
MDD	ENSG00000142731	4	128792016	128830350	31	5	1365181	0.26548	0.39532
MDD	ENSG00000164073	4	128828960	128897150	73	9	1365181	-0.036718	0.51465
MDD	ENSG00000164074	4	128876461	128970866	100	8	1365181	0.12392	0.45069
MDD	ENSG00000138709	4	128972423	129154086	298	13	1365181	-1.4582	0.9276
MDD	ENSG00000164040	4	129180397	129219984	54	11	1365181	-1.5563	0.94018
MDD	ENSG00000077684	4	129720779	129806379	100	16	1365181	0.77959	0.21782
MDD	ENSG00000151466	4	129776076	130024764	394	25	1365181	0.60411	0.27288
MDD	ENSG00000151470	4	130004472	130047795	110	13	1365181	0.24322	0.40392
MDD	ENSG00000138650	4	134060470	134139356	146	28	1365181	0.53109	0.29768
MDD	ENSG00000254535	4	135107488	135132903	29	8	1365181	0.047531	0.48105
MDD	ENSG00000189184	4	138430072	138463648	76	18	1365181	-0.067422	0.52688
MDD	ENSG00000151012	4	139075251	139173503	209	27	1365181	0.050104	0.48002
MDD	ENSG00000151014	4	139926943	139976906	63	16	1365181	-2.054	0.98001
MDD	ENSG00000109381	4	139939266	140108372	224	27	1365181	-1.956	0.97477
MDD	ENSG00000137463	4	140177317	140211492	70	10	1365181	-0.77212	0.77998
MDD	ENSG00000109390	4	140178034	140233705	108	11	1365181	-0.59892	0.72539
MDD	ENSG00000164134	4	140212609	140351187	224	17	1365181	-0.48908	0.68761
MDD	ENSG00000172007	4	140364386	140407763	87	10	1365181	-0.40055	0.65562
MDD	ENSG00000145391	4	140407095	140537853	289	47	1365181	-0.26315	0.60378
MDD	ENSG00000085871	4	140576922	140671899	255	34	1365181	0.31192	0.37755
MDD	ENSG00000196782	4	140627907	141085338	959	108	1365181	1.6505	0.049421
MDD	ENSG00000153130	4	141168440	141316880	303	33	1365181	1.0757	0.14103
MDD	ENSG00000153132	4	141299609	141359122	116	12	1365181	1.7559	0.039551
MDD	ENSG00000179387	4	141435312	141484924	65	8	1365181	-0.97961	0.83636
MDD	ENSG00000109424	4	141470588	141499959	63	9	1365181	-1.0352	0.84971
MDD	ENSG00000109436	4	141531919	141687274	319	33	1365181	-0.72731	0.76648
MDD	ENSG00000170153	4	141770961	142144031	919	78	1365181	-0.018054	0.5072
MDD	ENSG00000109445	4	142132041	142165851	80	7	1365181	-0.57463	0.71723
MDD	ENSG00000164136	4	142547752	142665140	191	19	1365181	4.1987	1.3422e-05
MDD	ENSG00000109452	4	142934313	143778585	1903	85	1365181	0.059162	0.47641
MDD	ENSG00000170185	4	144096070	144154983	100	9	1365181	-0.43467	0.6681
MDD	ENSG00000109458	4	144247915	144405721	251	34	1365181	-0.5394	0.7052
MDD	ENSG00000153147	4	144424616	144488639	95	8	1365181	1.3095	0.09518
MDD	ENSG00000183090	4	144488455	144631828	226	21	1365181	-0.036307	0.51448
MDD	ENSG00000197465	4	144782020	144836716	88	8	1365181	-0.04708	0.51878
MDD	ENSG00000250361	4	144907257	145071844	284	21	1365181	-0.41583	0.66123
MDD	ENSG00000170180	4	145020457	145071904	130	13	1365181	-1.728	0.958
MDD	ENSG00000164161	4	145557173	145676423	181	17	1365181	-0.96506	0.83274
MDD	ENSG00000164162	4	145878264	146029693	126	21	1365181	0.42324	0.33606
MDD	ENSG00000164163	4	146009084	146060331	33	10	1365181	-0.10108	0.54026
MDD	ENSG00000164164	4	146021990	146111313	61	17	1365181	-0.43233	0.66725
MDD	ENSG00000170365	4	146392346	146489231	126	16	1365181	-0.64156	0.73942
MDD	ENSG00000151611	4	146529415	146591187	123	19	1365181	-0.7131	0.76211
MDD	ENSG00000237136	4	146591356	146702184	267	30	1365181	-0.23535	0.59303
MDD	ENSG00000151612	4	146668779	146869787	303	35	1365181	-0.92715	0.82308
MDD	ENSG00000164167	4	147086837	147131152	112	9	1365181	-0.0030014	0.5012
MDD	ENSG00000120519	4	147165127	147453123	488	29	1365181	-0.87375	0.80887
MDD	ENSG00000151615	4	147550045	147573626	49	7	1365181	0.65159	0.25733
MDD	ENSG00000137473	4	147617790	147877034	520	21	1365181	-0.75975	0.7763
MDD	ENSG00000151617	4	148392069	148476106	139	18	1365181	-1.404	0.91984
MDD	ENSG00000164168	4	148528534	148603195	74	6	1365181	1.5835	0.056657
MDD	ENSG00000164169	4	148548936	148615381	64	6	1365181	1.6564	0.048821
MDD	ENSG00000071205	4	148643214	149003931	585	43	1365181	-0.90744	0.81791
MDD	ENSG00000151623	4	148989913	149375850	804	67	1365181	0.64502	0.25946
MDD	ENSG00000170390	4	150989426	151188609	481	35	1365181	0.72361	0.23465
MDD	ENSG00000198589	4	151175594	151946879	1185	40	1365181	0.51442	0.30348
MDD	ENSG00000181541	4	151493077	151515843	18	8	1365181	-0.11761	0.54681
MDD	ENSG00000145425	4	152010725	152035804	28	6	1365181	0.54765	0.29197
MDD	ENSG00000109686	4	152013903	152256784	471	26	1365181	-0.30459	0.61966
MDD	ENSG00000189099	4	152188323	152222605	78	8	1365181	-1.7307	0.95825
MDD	ENSG00000164142	4	152320368	152594784	470	15	1365181	0.28591	0.38747
MDD	ENSG00000059691	4	152581656	152692175	219	12	1365181	0.91454	0.18022
MDD	ENSG00000109670	4	153232410	153467253	376	11	1365181	-0.11201	0.54459
MDD	ENSG00000170006	4	153529784	153611317	181	34	1365181	0.82872	0.20363
MDD	ENSG00000169989	4	153680506	153710916	53	10	1365181	-0.76363	0.77746
MDD	ENSG00000164144	4	153691089	153849615	265	18	1365181	-1.0911	0.86239
MDD	ENSG00000137460	4	153847504	153910848	139	31	1365181	-2.6017	0.99536
MDD	ENSG00000109654	4	154063494	154270472	451	54	1365181	-1.6341	0.94889
MDD	ENSG00000121211	4	154255801	154346270	218	21	1365181	-0.92155	0.82162
MDD	ENSG00000121210	4	154377498	154567863	408	56	1365181	1.1543	0.12418
MDD	ENSG00000137462	4	154612652	154636851	38	10	1365181	-0.91546	0.82002
MDD	ENSG00000145428	4	154621277	154691387	196	13	1365181	-0.84799	0.80178
MDD	ENSG00000145423	4	154691744	154720272	51	8	1365181	-0.5938	0.72368
MDD	ENSG00000197410	4	155143399	155422930	677	52	1365181	-2.1599	0.98461
MDD	ENSG00000171566	4	155446158	155481587	104	11	1365181	-0.085778	0.53418
MDD	ENSG00000171564	4	155474108	155502238	60	7	1365181	-0.90229	0.81655
MDD	ENSG00000171560	4	155494278	155521918	31	7	1365181	-1.4816	0.93077
MDD	ENSG00000171557	4	155515286	155544119	31	7	1365181	-1.6697	0.95251
MDD	ENSG00000121207	4	155538097	155684270	213	17	1365181	-0.81461	0.79235
MDD	ENSG00000151962	4	155692365	155759965	105	11	1365181	-0.84882	0.80201
MDD	ENSG00000185149	4	156119781	156148230	72	14	1365181	0.91488	0.18013
MDD	ENSG00000164114	4	156253810	156308122	172	14	1365181	1.6271	0.051857
MDD	ENSG00000164116	4	156577863	156663501	234	34	1365181	-0.53827	0.70481
MDD	ENSG00000061918	4	156670144	156738743	187	36	1365181	0.07941	0.46835
MDD	ENSG00000256394	4	156740881	156797425	159	21	1365181	-0.21678	0.58581
MDD	ENSG00000151790	4	156765890	156851558	274	20	1365181	-0.36949	0.64412
MDD	ENSG00000256043	4	156835270	156885069	173	29	1365181	0.00084194	0.49966
MDD	ENSG00000145431	4	157671606	157902546	316	29	1365181	-1.6581	0.95136
MDD	ENSG00000109738	4	157987209	158103242	321	23	1365181	-1.3241	0.90727
MDD	ENSG00000120251	4	158115334	158297227	227	28	1365181	-1.1702	0.87904
MDD	ENSG00000164125	4	159035626	159104470	133	12	1365181	0.10979	0.45629
MDD	ENSG00000164124	4	159112756	159186563	107	21	1365181	-1.8903	0.97064
MDD	ENSG00000171509	4	159226463	159584524	767	22	1365181	0.8339	0.20217
MDD	ENSG00000205208	4	159577831	159603407	15	5	1365181	-0.34655	0.63554
MDD	ENSG00000171503	4	159583277	159640775	43	12	1365181	0.37129	0.35521
MDD	ENSG00000171497	4	159620286	159654548	35	6	1365181	1.1095	0.13361
MDD	ENSG00000052795	4	159680290	159839201	190	15	1365181	1.8403	0.032862
MDD	ENSG00000164123	4	159804286	159969912	371	22	1365181	1.3692	0.08547
MDD	ENSG00000109756	4	160015330	160291321	411	35	1365181	0.6936	0.24397
MDD	ENSG00000168843	4	162295049	163095187	2212	97	1365181	-0.02656	0.51059
MDD	ENSG00000145414	4	164021225	164098073	127	18	1365181	-0.015672	0.50625
MDD	ENSG00000164128	4	164235113	164275984	92	20	1365181	0.61354	0.26976
MDD	ENSG00000164129	4	164255091	164283086	77	12	1365181	0.49873	0.30898
MDD	ENSG00000151005	4	164382257	164405047	38	7	1365181	-1.0266	0.84771
MDD	ENSG00000198498	4	164405594	164451691	82	10	1365181	0.22957	0.40921
MDD	ENSG00000145416	4	164435450	165315202	2384	116	1365181	0.33275	0.36966
MDD	ENSG00000183439	4	165865598	165908820	98	12	1365181	1.2769	0.10081
MDD	ENSG00000250486	4	165868100	165890273	42	9	1365181	1.2385	0.10776
MDD	ENSG00000176979	4	165943105	165972896	70	11	1365181	-0.53953	0.70524
MDD	ENSG00000170088	4	165985574	166139701	422	31	1365181	-0.50559	0.69343
MDD	ENSG00000109466	4	166118770	166254308	264	20	1365181	-0.56926	0.71541
MDD	ENSG00000052802	4	166238775	166274312	100	16	1365181	0.49206	0.31134
MDD	ENSG00000109472	4	166272346	166429472	548	29	1365181	-1.1303	0.87082
MDD	ENSG00000038295	4	166784410	167035047	546	65	1365181	-0.87263	0.80857
MDD	ENSG00000196104	4	167644535	168165947	1292	59	1365181	-0.5285	0.70142
MDD	ENSG00000109511	4	169003666	169118841	233	24	1365181	-0.062071	0.52475
MDD	ENSG00000137628	4	169127444	169249958	305	19	1365181	1.8285	0.033738
MDD	ENSG00000181381	4	169267886	169468937	679	52	1365181	-0.0012804	0.50051
MDD	ENSG00000129116	4	169408217	169859608	1165	100	1365181	-1.1135	0.86725
MDD	ENSG00000145439	4	169774921	169941426	258	14	1365181	-0.76179	0.77691
MDD	ENSG00000154447	4	170005407	170202256	369	29	1365181	-0.85863	0.80473
MDD	ENSG00000137601	4	170304426	170543780	407	18	1365181	1.81	0.035145
MDD	ENSG00000109572	4	170523784	170654824	266	18	1365181	2.0157	0.021916
MDD	ENSG00000056050	4	170640616	170689104	93	21	1365181	-1.0768	0.85922
MDD	ENSG00000198948	4	170897748	170964182	135	18	1365181	1.1737	0.12026
MDD	ENSG00000109576	4	170971373	171022850	108	18	1365181	-0.25458	0.60048
MDD	ENSG00000174473	4	172723405	173972710	2325	105	1365181	-0.37857	0.6475
MDD	ENSG00000109586	4	174079904	174255118	276	26	1365181	0.097236	0.46127
MDD	ENSG00000164104	4	174242846	174266276	33	6	1365181	-1.7069	0.95608
MDD	ENSG00000164105	4	174281120	174308683	23	5	1365181	-2.2697	0.98839
MDD	ENSG00000164106	4	174295852	174337531	60	12	1365181	-0.36042	0.64073
MDD	ENSG00000164107	4	174436120	174461380	46	10	1365181	-0.69332	0.75595
MDD	ENSG00000164117	4	175147809	175215415	105	18	1365181	0.019513	0.49222
MDD	ENSG00000164118	4	175194828	175264531	98	19	1365181	0.69954	0.24211
MDD	ENSG00000164120	4	175401328	175454305	159	30	1365181	-0.13805	0.5549
MDD	ENSG00000145451	4	175548065	175760465	645	56	1365181	-1.2927	0.90194
MDD	ENSG00000168594	4	175740819	175909331	567	24	1365181	0.96854	0.16639
MDD	ENSG00000150625	4	176544085	176933815	956	83	1365181	0.22195	0.41218
MDD	ENSG00000150627	4	176976985	177113978	375	22	1365181	-0.17535	0.5696
MDD	ENSG00000150628	4	177095789	177126822	80	16	1365181	-0.3019	0.61863
MDD	ENSG00000164122	4	177124824	177208722	255	25	1365181	-0.70198	0.75866
MDD	ENSG00000129128	4	177231115	177263396	126	18	1365181	-1.7412	0.95918
MDD	ENSG00000150630	4	177594689	177723881	264	16	1365181	-0.28188	0.61098
MDD	ENSG00000109674	4	178220990	178294097	177	34	1365181	-0.062336	0.52485
MDD	ENSG00000038002	4	178341924	178373657	67	16	1365181	-0.9028	0.81668
MDD	ENSG00000218336	4	183055140	183734177	1985	208	1365181	-0.73521	0.76889
MDD	ENSG00000129187	4	183801213	183849089	186	26	1365181	-1.1191	0.86846
MDD	ENSG00000151718	4	184010446	184251930	365	38	1365181	-1.0777	0.85942
MDD	ENSG00000177300	4	184229220	184251927	44	10	1365181	-0.55698	0.71123
MDD	ENSG00000185758	4	184232917	184253579	42	10	1365181	-0.41097	0.65945
MDD	ENSG00000168564	4	184355744	184379351	94	9	1365181	1.5908	0.055828
MDD	ENSG00000168556	4	184416147	184442249	52	14	1365181	0.093929	0.46258
MDD	ENSG00000182552	4	184550788	184590378	107	24	1365181	-0.64355	0.74007
MDD	ENSG00000168538	4	184570420	184644745	210	23	1365181	-1.2429	0.89304
MDD	ENSG00000173320	4	184764584	184954679	439	70	1365181	-1.0163	0.84526
MDD	ENSG00000164303	4	184999859	185152383	415	57	1365181	-0.93712	0.82565
MDD	ENSG00000168310	4	185298867	185405734	293	64	1365181	-0.069802	0.52782
MDD	ENSG00000164305	4	185538850	185580663	81	12	1365181	-0.57729	0.71813
MDD	ENSG00000164306	4	185560767	185626117	207	10	1365181	0.52528	0.29969
MDD	ENSG00000151725	4	185605772	185665287	276	6	1365181	1.0329	0.15082
MDD	ENSG00000151726	4	185666749	185757972	252	23	1365181	0.78155	0.21724
MDD	ENSG00000187821	4	185929995	185951958	78	16	1365181	0.83986	0.20049
MDD	ENSG00000151729	4	186054395	186081536	60	9	1365181	-1.4346	0.92429
MDD	ENSG00000164323	4	186070819	186140658	177	13	1365181	-0.57156	0.71619
MDD	ENSG00000109762	4	186115391	186301339	457	29	1365181	-0.11876	0.54727
MDD	ENSG00000109771	4	186275032	186327053	120	19	1365181	0.92019	0.17874
MDD	ENSG00000186352	4	186307175	186331782	51	10	1365181	1.1121	0.13306
MDD	ENSG00000109775	4	186310694	186357139	101	14	1365181	1.5428	0.061435
MDD	ENSG00000205129	4	186337394	186380980	103	16	1365181	1.2847	0.099454
MDD	ENSG00000168491	4	186356336	186402913	134	26	1365181	0.33976	0.36702
MDD	ENSG00000154553	4	186412851	186466766	116	15	1365181	-1.743	0.95933
MDD	ENSG00000154556	4	186496598	186887806	1371	140	1365181	-2.6934	0.99646
MDD	ENSG00000164342	4	186980306	187019223	132	26	1365181	0.82326	0.20518
MDD	ENSG00000109794	4	187015573	187103821	229	35	1365181	1.8364	0.033147
MDD	ENSG00000145476	4	187102674	187144610	128	18	1365181	0.28912	0.38625
MDD	ENSG00000164344	4	187120133	187189625	191	22	1365181	0.28126	0.38925
MDD	ENSG00000088926	4	187177099	187220835	122	24	1365181	-0.50938	0.69476
MDD	ENSG00000168412	4	187444809	187486721	126	21	1365181	0.26724	0.39464
MDD	ENSG00000083857	4	187498937	187657876	396	55	1365181	-0.83577	0.79836
MDD	ENSG00000179059	4	188906925	188936204	94	15	1365181	1.3348	0.090963
MDD	ENSG00000179046	4	189002427	189040757	202	30	1365181	-1.4866	0.93143
MDD	ENSG00000184108	4	189050573	189078897	143	22	1365181	-0.62665	0.73456
MDD	ENSG00000109536	4	190851943	190894359	36	2	1365181	-0.72298	0.76515
MDD	ENSG00000153404	5	130373	200085	216	15	1365181	0.84278	0.19968
MDD	ENSG00000185028	5	181626	205468	91	11	1365181	0.79001	0.21476
MDD	ENSG00000164366	5	186986	228330	144	12	1365181	1.1072	0.13411
MDD	ENSG00000073578	5	208356	266815	218	5	1365181	0.76078	0.22339
MDD	ENSG00000249915	5	261736	363971	244	17	1365181	0.21549	0.41469
MDD	ENSG00000063438	5	294291	448406	399	33	1365181	0.83109	0.20296
MDD	ENSG00000221990	5	431645	453258	71	9	1365181	-0.16399	0.56513
MDD	ENSG00000180104	5	433273	482052	175	15	1365181	-0.37735	0.64704
MDD	ENSG00000066230	5	463425	534447	257	28	1365181	-0.78862	0.78483
MDD	ENSG00000112877	5	602387	677283	198	19	1365181	-0.056163	0.52239
MDD	ENSG00000171368	5	650883	703510	123	16	1365181	0.70296	0.24104
MDD	ENSG00000188818	5	700471	861101	45	4	1365181	-0.5349	0.70364
MDD	ENSG00000206077	5	700475	777067	3	2	1365181	-1.2744	0.89873
MDD	ENSG00000028310	5	840406	902939	95	5	1365181	-0.9827	0.83712
MDD	ENSG00000071539	5	882758	929472	87	4	1365181	-1.7355	0.95867
MDD	ENSG00000145506	5	998944	1049058	123	14	1365181	0.0089346	0.49644
MDD	ENSG00000113504	5	1040499	1122150	181	25	1365181	0.086813	0.46541
MDD	ENSG00000174358	5	1191710	1235232	107	19	1365181	-0.079554	0.5317
MDD	ENSG00000164363	5	1215470	1256304	110	16	1365181	-0.18498	0.57338
MDD	ENSG00000164362	5	1243262	1305184	112	32	1365181	-0.26803	0.60566
MDD	ENSG00000049656	5	1307859	1355214	111	14	1365181	-1.5742	0.94229
MDD	ENSG00000142319	5	1382909	1455545	174	30	1365181	-2.0007	0.97729
MDD	ENSG00000153395	5	1446595	1534092	243	40	1365181	-0.95096	0.82919
MDD	ENSG00000171421	5	1788500	1811480	83	11	1365181	-2.9112	0.9982
MDD	ENSG00000145494	5	1791514	1826719	135	14	1365181	-3.0177	0.99873
MDD	ENSG00000113430	5	1867541	1897350	110	21	1365181	0.64497	0.25947
MDD	ENSG00000170561	5	2735959	2762969	57	14	1365181	-0.66299	0.74633
MDD	ENSG00000186493	5	2742245	2765508	38	10	1365181	-0.60179	0.72634
MDD	ENSG00000170549	5	3586168	3611517	68	16	1365181	-0.0073793	0.50294
MDD	ENSG00000145536	5	5130443	5330417	682	94	1365181	-2.1471	0.98411
MDD	ENSG00000164151	5	5410777	5500347	146	17	1365181	-0.48503	0.68617
MDD	ENSG00000133398	5	6361994	6388707	78	12	1365181	-0.023203	0.50926
MDD	ENSG00000215218	5	6438736	6505022	166	33	1365181	-0.64131	0.73934
MDD	ENSG00000037474	5	6589352	6643404	207	21	1365181	-1.0569	0.85471
MDD	ENSG00000145545	5	6623456	6679675	177	22	1365181	-0.53828	0.70481
MDD	ENSG00000112941	5	6704718	6767161	229	25	1365181	-0.63647	0.73776
MDD	ENSG00000078295	5	7386321	7840194	1003	81	1365181	-0.26431	0.60423
MDD	ENSG00000215217	5	7820491	7861603	117	20	1365181	-0.82812	0.7962
MDD	ENSG00000124275	5	7841299	7916138	288	28	1365181	0.84684	0.19854
MDD	ENSG00000124279	5	7849272	7879150	79	19	1365181	-0.16244	0.56452
MDD	ENSG00000112902	5	9025138	9556187	1443	137	1365181	-1.1623	0.87744
MDD	ENSG00000169777	5	9619109	9722490	217	35	1365181	-0.71642	0.76314
MDD	ENSG00000150756	5	10216442	10260009	171	24	1365181	-0.35608	0.63911
MDD	ENSG00000150753	5	10240033	10276524	139	11	1365181	-0.0029112	0.50116
MDD	ENSG00000164237	5	10265987	10318138	134	19	1365181	-0.17242	0.56845
MDD	ENSG00000145495	5	10343815	10450500	94	8	1365181	-1.935	0.97351
MDD	ENSG00000145491	5	10431636	10482141	88	8	1365181	-1.5395	0.93816
MDD	ENSG00000164236	5	10554442	10660308	277	28	1365181	-0.22831	0.5903
MDD	ENSG00000112977	5	10669342	10771384	294	17	1365181	1.0678	0.14281
MDD	ENSG00000169862	5	10961952	11914155	2137	182	1365181	-0.2233	0.58835
MDD	ENSG00000039139	5	13680440	13954652	781	51	1365181	-0.60216	0.72647
MDD	ENSG00000038382	5	14133811	14542235	832	50	1365181	-0.16499	0.56553
MDD	ENSG00000145569	5	14571884	14625116	58	12	1365181	0.68372	0.24708
MDD	ENSG00000154124	5	14654773	14709820	75	11	1365181	0.93515	0.17485
MDD	ENSG00000154122	5	14694910	14881887	397	43	1365181	-0.54953	0.70868
MDD	ENSG00000183580	5	15490305	15949900	833	46	1365181	-0.053651	0.52139
MDD	ENSG00000183654	5	16057248	16190871	193	29	1365181	0.091012	0.46374
MDD	ENSG00000173545	5	16441628	16475901	61	11	1365181	0.087775	0.46503
MDD	ENSG00000154153	5	16463147	16627167	393	45	1365181	-1.9355	0.97354
MDD	ENSG00000145555	5	16655395	16946372	796	102	1365181	0.45205	0.32562
MDD	ENSG00000176788	5	17055707	17286943	646	68	1365181	-1.3967	0.91875
MDD	ENSG00000145526	5	19463060	20585982	2306	99	1365181	0.12335	0.45092
MDD	ENSG00000154162	5	21740782	22863731	2215	106	1365181	-0.84821	0.80184
MDD	ENSG00000164256	5	23497264	23538706	58	13	1365181	0.22523	0.4109
MDD	ENSG00000248874	5	23941457	24188372	764	22	1365181	0.31452	0.37656
MDD	ENSG00000040731	5	24477209	24655087	500	33	1365181	-1.0347	0.8496
MDD	ENSG00000113100	5	26870709	27131257	509	33	1365181	-0.052782	0.52105
MDD	ENSG00000113361	5	31183857	31339253	281	34	1365181	0.52007	0.30151
MDD	ENSG00000113360	5	31390604	31542303	329	28	1365181	-2.069	0.98072
MDD	ENSG00000082213	5	31522373	31565165	112	20	1365181	-1.2058	0.88605
MDD	ENSG00000133401	5	31629517	32121037	1525	189	1365181	-2.4907	0.99363
MDD	ENSG00000113384	5	32114810	32184456	120	16	1365181	1.0239	0.15293
MDD	ENSG00000150712	5	32217100	32323115	241	18	1365181	1.2084	0.11345
MDD	ENSG00000056097	5	32344456	32454867	251	26	1365181	-0.5447	0.70702
MDD	ENSG00000113387	5	32521739	32614185	202	27	1365181	-0.60254	0.72659
MDD	ENSG00000113389	5	32679176	32801819	258	28	1365181	0.18777	0.42553
MDD	ENSG00000113407	5	33430802	33479644	110	15	1365181	-1.7876	0.96308
MDD	ENSG00000151388	5	33513640	33902297	974	77	1365181	-1.5654	0.94125
MDD	ENSG00000182631	5	33926491	33949023	50	11	1365181	-0.28493	0.61215
MDD	ENSG00000164175	5	33934721	33994835	82	21	1365181	-0.73938	0.77016
MDD	ENSG00000242110	5	33976283	34018220	76	11	1365181	-0.16003	0.56357
MDD	ENSG00000082196	5	34009553	34053937	112	9	1365181	-0.39211	0.65251
MDD	ENSG00000039560	5	34646342	34842732	582	65	1365181	-0.25777	0.60171
MDD	ENSG00000205838	5	34828938	34909561	187	30	1365181	0.1987	0.42125
MDD	ENSG00000113456	5	34895369	34929094	61	12	1365181	-1.1233	0.86935
MDD	ENSG00000113460	5	34905481	34936101	55	11	1365181	-1.1428	0.87345
MDD	ENSG00000168724	5	34919698	34969069	82	14	1365181	-1.2077	0.88642
MDD	ENSG00000113492	5	34988206	35058198	184	23	1365181	-0.34891	0.63642
MDD	ENSG00000113494	5	35038861	35240794	493	44	1365181	-0.9894	0.83877
MDD	ENSG00000152582	5	35607946	35824713	545	32	1365181	0.041981	0.48326
MDD	ENSG00000168685	5	35842797	35889705	116	12	1365181	1.4187	0.077989
MDD	ENSG00000152611	5	35894397	35948881	138	19	1365181	2.4597	0.0069527
MDD	ENSG00000145626	5	35941112	36011130	139	21	1365181	1.4041	0.080148
MDD	ENSG00000168671	5	36025119	36081460	142	19	1365181	0.39939	0.3448
MDD	ENSG00000164187	5	36088514	36162063	99	17	1365181	1.3873	0.082674
MDD	ENSG00000145604	5	36142091	36194421	117	20	1365181	1.7101	0.043624
MDD	ENSG00000152620	5	36182694	36252381	116	13	1365181	0.184	0.42701
MDD	ENSG00000164188	5	36238536	36312216	120	14	1365181	0.063866	0.47454
MDD	ENSG00000079215	5	36596457	36698436	233	47	1365181	0.032819	0.48691
MDD	ENSG00000164190	5	36866861	37076515	211	25	1365181	-0.75633	0.77527
MDD	ENSG00000197603	5	37096330	37259530	162	14	1365181	-0.4875	0.68705
MDD	ENSG00000113569	5	37278239	37381283	131	12	1365181	1.2838	0.099603
MDD	ENSG00000082068	5	37369314	37763537	632	24	1365181	0.57046	0.28418
MDD	ENSG00000168621	5	37802779	37849788	120	22	1365181	0.43788	0.33074
MDD	ENSG00000164318	5	38248511	38475123	530	46	1365181	-2.4588	0.99303
MDD	ENSG00000113594	5	38465065	38618456	188	24	1365181	-0.13997	0.55566
MDD	ENSG00000145623	5	38835960	38955698	281	31	1365181	0.34273	0.3659
MDD	ENSG00000164327	5	38928021	39084510	252	12	1365181	1.2792	0.10042
MDD	ENSG00000082074	5	39095338	39284630	387	33	1365181	-0.18524	0.57348
MDD	ENSG00000113600	5	39274364	39434970	382	38	1365181	-0.72727	0.76647
MDD	ENSG00000153071	5	39361780	39472402	302	34	1365181	-2.9998	0.99865
MDD	ENSG00000171522	5	40669600	40703837	71	9	1365181	0.88799	0.18727
MDD	ENSG00000113638	5	40704577	40766077	95	12	1365181	0.6062	0.27219
MDD	ENSG00000132356	5	40749481	40808476	93	13	1365181	0.11887	0.45269
MDD	ENSG00000145592	5	40815364	40845437	60	13	1365181	0.87385	0.1911
MDD	ENSG00000132357	5	40831286	40870275	74	13	1365181	0.72202	0.23514
MDD	ENSG00000112936	5	40899354	40993041	294	27	1365181	-0.60677	0.728
MDD	ENSG00000171495	5	40988119	41081444	308	29	1365181	-0.18766	0.57443
MDD	ENSG00000039537	5	41132336	41271540	334	30	1365181	0.11311	0.45497
MDD	ENSG00000182836	5	41297056	41520730	437	35	1365181	1.5456	0.061102
MDD	ENSG00000083720	5	41720167	41880621	175	17	1365181	0.23399	0.4075
MDD	ENSG00000205765	5	41894290	41931738	44	9	1365181	0.19702	0.42191
MDD	ENSG00000151876	5	41915356	41951845	47	6	1365181	0.38614	0.3497
MDD	ENSG00000112964	5	42413879	42731979	528	32	1365181	-0.3902	0.65181
MDD	ENSG00000198865	5	42746903	42812462	140	11	1365181	0.019546	0.4922
MDD	ENSG00000250722	5	42789982	42897494	217	22	1365181	-0.025221	0.51006
MDD	ENSG00000177721	5	43029335	43053272	34	6	1365181	-0.90343	0.81685
MDD	ENSG00000172262	5	43055278	43202123	369	23	1365181	-0.021004	0.50838
MDD	ENSG00000177453	5	43182173	43290952	219	36	1365181	0.21271	0.41578
MDD	ENSG00000112972	5	43279497	43323614	81	5	1365181	1.1658	0.12185
MDD	ENSG00000151882	5	43366747	43422493	88	13	1365181	0.38922	0.34856
MDD	ENSG00000151881	5	43434354	43493995	101	10	1365181	1.6016	0.054627
MDD	ENSG00000172244	5	43476803	43525247	77	10	1365181	1.8532	0.031926
MDD	ENSG00000172239	5	43516369	43567860	84	9	1365181	1.8557	0.031748
MDD	ENSG00000112992	5	43592794	43717507	256	12	1365181	0.53585	0.29603
MDD	ENSG00000070193	5	44293646	44399808	167	13	1365181	0.51706	0.30256
MDD	ENSG00000112996	5	44799027	44830530	48	4	1365181	-1.5034	0.93363
MDD	ENSG00000164588	5	45249349	45706253	404	30	1365181	-0.28456	0.61201
MDD	ENSG00000170571	5	49682026	49749082	104	8	1365181	0.80295	0.211
MDD	ENSG00000151883	5	49951733	50152356	284	17	1365181	0.36083	0.35911
MDD	ENSG00000016082	5	50668921	50700564	47	12	1365181	-0.12257	0.54878
MDD	ENSG00000213949	5	52073730	52265040	515	61	1365181	-1.6049	0.94575
MDD	ENSG00000152684	5	52073774	52109880	103	12	1365181	-0.66426	0.74674
MDD	ENSG00000164171	5	52275156	52400609	399	30	1365181	1.359	0.087068
MDD	ENSG00000164172	5	52381509	52415893	105	11	1365181	1.5625	0.05908
MDD	ENSG00000134363	5	52766239	52792964	63	13	1365181	-0.76539	0.77798
MDD	ENSG00000164258	5	52846463	52989168	329	22	1365181	0.24444	0.40345
MDD	ENSG00000185305	5	53169775	53616412	1101	82	1365181	-0.87008	0.80787
MDD	ENSG00000169271	5	53741445	53762207	80	12	1365181	-0.51604	0.69709
MDD	ENSG00000178996	5	53803589	53852415	166	24	1365181	0.56772	0.28511
MDD	ENSG00000164283	5	54263692	54328499	153	21	1365181	-1.2431	0.89308
MDD	ENSG00000113088	5	54310081	54340398	47	13	1365181	-0.67978	0.75168
MDD	ENSG00000145649	5	54388476	54416080	37	7	1365181	0.43447	0.33198
MDD	ENSG00000164287	5	54398799	54479005	143	14	1365181	-6.1263e-05	0.50002
MDD	ENSG00000164294	5	54445946	54472899	48	7	1365181	0.3029	0.38098
MDD	ENSG00000234602	5	54505442	54533143	65	8	1365181	-0.13685	0.55443
MDD	ENSG00000152669	5	54516980	54539508	54	8	1365181	-0.48054	0.68458
MDD	ENSG00000067248	5	54542073	54613550	109	13	1365181	-2.8862	0.99805
MDD	ENSG00000039123	5	54593588	54731409	264	9	1365181	-2.7857	0.99733
MDD	ENSG00000067113	5	54710682	54840878	255	12	1365181	-2.6258	0.99568
MDD	ENSG00000177058	5	54911673	55079022	599	25	1365181	0.23472	0.40721
MDD	ENSG00000152670	5	55023845	55122985	210	26	1365181	-0.46136	0.67773
MDD	ENSG00000164509	5	55137207	55228678	200	30	1365181	0.32646	0.37204
MDD	ENSG00000134352	5	55220923	55300821	105	15	1365181	1.0483	0.14724
MDD	ENSG00000164512	5	55385507	55539186	385	47	1365181	-1.0197	0.84605
MDD	ENSG00000095015	5	56101401	56201979	212	19	1365181	-0.4474	0.67271
MDD	ENSG00000155542	5	56195087	56231359	95	10	1365181	-1.3847	0.91694
MDD	ENSG00000155545	5	56205429	56277502	202	19	1365181	-1.5112	0.93463
MDD	ENSG00000062194	5	56459775	56570506	156	21	1365181	-0.93821	0.82593
MDD	ENSG00000169067	5	56765846	56788636	49	10	1365181	-0.71066	0.76135
MDD	ENSG00000145632	5	57739809	57766087	103	15	1365181	1.7775	0.037744
MDD	ENSG00000175857	5	57777262	57802917	71	9	1365181	0.88925	0.18693
MDD	ENSG00000152932	5	57868048	58165213	785	58	1365181	0.32374	0.37307
MDD	ENSG00000113448	5	58254865	59827947	3053	150	1365181	-0.97413	0.835
MDD	ENSG00000224838	5	59716565	59736939	52	8	1365181	-1.6105	0.94636
MDD	ENSG00000035499	5	59882739	60006017	176	19	1365181	-1.1256	0.86983
MDD	ENSG00000164181	5	60037618	60150216	215	24	1365181	-0.8839	0.81162
MDD	ENSG00000049167	5	60159658	60250900	175	17	1365181	-1.7198	0.95727
MDD	ENSG00000164182	5	60230956	60458853	399	18	1365181	-0.95175	0.82939
MDD	ENSG00000188725	5	60443536	60468301	43	9	1365181	-1.1857	0.88214
MDD	ENSG00000130449	5	60618100	60851997	272	21	1365181	0.36538	0.35742
MDD	ENSG00000178722	5	60923535	61057590	342	34	1365181	-0.76948	0.7792
MDD	ENSG00000068796	5	61591989	61843076	417	19	1365181	1.4218	0.077545
MDD	ENSG00000086189	5	61673081	61709766	71	10	1365181	1.6543	0.04903
MDD	ENSG00000086200	5	61689799	61934409	354	18	1365181	1.5081	0.06577
MDD	ENSG00000268942	5	61798070	61818309	18	6	1365181	1.1812	0.11876
MDD	ENSG00000186105	5	61864562	61887275	27	7	1365181	1.3647	0.086175
MDD	ENSG00000178394	5	63246183	63268334	40	9	1365181	-0.77493	0.78081
MDD	ENSG00000164197	5	63451671	63678696	262	15	1365181	0.98217	0.16301
MDD	ENSG00000186479	5	63792084	63918139	216	33	1365181	-0.35458	0.63855
MDD	ENSG00000145642	5	63976135	64023917	56	8	1365181	-0.29487	0.61595
MDD	ENSG00000153006	5	64003971	64074512	84	11	1365181	-0.58431	0.72049
MDD	ENSG00000153015	5	64054757	64324590	421	20	1365181	-2.3747	0.99122
MDD	ENSG00000049192	5	64434563	64787747	688	42	1365181	-0.52214	0.69921
MDD	ENSG00000123219	5	64803593	64868998	165	13	1365181	0.8003	0.21177
MDD	ENSG00000113593	5	64849063	64893376	104	10	1365181	1.4364	0.075449
MDD	ENSG00000113595	5	64875507	64931802	135	12	1365181	1.3805	0.083721
MDD	ENSG00000113597	5	64910543	64972060	154	12	1365181	1.5834	0.056661
MDD	ENSG00000197860	5	64951755	65028862	129	18	1365181	0.69703	0.24289
MDD	ENSG00000123213	5	65008023	65177553	423	40	1365181	-0.9252	0.82257
MDD	ENSG00000112851	5	65212303	65388377	160	18	1365181	-1.138	0.87244
MDD	ENSG00000153914	5	65425799	65489443	82	11	1365181	-1.2627	0.89665
MDD	ENSG00000069020	5	65882176	66475423	1210	78	1365181	-1.0658	0.85675
MDD	ENSG00000134061	5	66468103	66502627	67	14	1365181	0.84151	0.20003
MDD	ENSG00000145675	5	67501548	67607649	226	43	1365181	-0.34125	0.63354
MDD	ENSG00000145740	5	68379473	68436896	94	12	1365181	-0.26465	0.60436
MDD	ENSG00000134057	5	68452837	68484072	70	7	1365181	-0.80661	0.79005
MDD	ENSG00000153044	5	68475375	68516184	77	8	1365181	-0.92237	0.82183
MDD	ENSG00000134056	5	68503587	68535956	72	7	1365181	-0.70126	0.75843
MDD	ENSG00000134058	5	68520668	68583250	133	11	1365181	-1.1234	0.86936
MDD	ENSG00000183323	5	68566002	68638636	132	12	1365181	-2.5915	0.99522
MDD	ENSG00000085231	5	68636811	68675840	53	9	1365181	-0.65621	0.74416
MDD	ENSG00000152942	5	68655120	68720628	86	8	1365181	-0.55863	0.71179
MDD	ENSG00000152939	5	68700939	68750157	63	6	1365181	-0.80462	0.78948
MDD	ENSG00000197822	5	68778119	68863931	39	7	1365181	-1.6647	0.95201
MDD	ENSG00000249437	5	70254310	70330941	1	1	1365181	-0.0063066	0.50252
MDD	ENSG00000145734	5	70741442	70873649	239	11	1365181	-0.34445	0.63474
MDD	ENSG00000131844	5	70873115	70964531	168	19	1365181	0.015119	0.49397
MDD	ENSG00000164326	5	71004990	71026875	57	11	1365181	-0.16557	0.56575
MDD	ENSG00000131711	5	71393061	71515395	220	45	1365181	-1.0097	0.84367
MDD	ENSG00000113048	5	71505236	71626473	140	18	1365181	0.40047	0.34441
MDD	ENSG00000049883	5	71606194	71666052	51	10	1365181	0.38758	0.34916
MDD	ENSG00000178175	5	71728479	71813554	168	17	1365181	0.13887	0.44478
MDD	ENSG00000083312	5	72102139	72222560	174	17	1365181	1.2328	0.10882
MDD	ENSG00000157107	5	72241808	72396349	199	14	1365181	-0.39897	0.65504
MDD	ENSG00000157111	5	72406119	72437644	65	15	1365181	-0.29649	0.61657
MDD	ENSG00000164325	5	72459022	72480970	41	11	1365181	-1.948	0.97429
MDD	ENSG00000251493	5	72730654	72754352	34	6	1365181	0.84199	0.1999
MDD	ENSG00000145741	5	72784233	72811460	72	7	1365181	1.378	0.084102
MDD	ENSG00000164331	5	72838160	72871511	81	9	1365181	-1.5081	0.93424
MDD	ENSG00000164338	5	72851268	72887794	79	8	1365181	-1.3411	0.91005
MDD	ENSG00000214944	5	72911983	73247818	809	60	1365181	-0.55845	0.71173
MDD	ENSG00000171617	5	73913234	73947249	63	9	1365181	1.3441	0.089466
MDD	ENSG00000049860	5	73925848	74028472	258	37	1365181	0.0022154	0.49912
MDD	ENSG00000164347	5	74007029	74073196	105	11	1365181	0.59627	0.2755
MDD	ENSG00000164346	5	74052817	74082737	50	8	1365181	0.67677	0.24928
MDD	ENSG00000198780	5	74063399	74172776	182	13	1365181	0.55108	0.29079
MDD	ENSG00000176928	5	74313289	74336724	53	11	1365181	-2.3484	0.99057
MDD	ENSG00000145700	5	74354100	74542703	373	15	1365181	-0.65546	0.74391
MDD	ENSG00000113161	5	74622154	74667929	69	13	1365181	-1.319	0.90641
MDD	ENSG00000113163	5	74654311	74817963	227	22	1365181	-0.78474	0.7837
MDD	ENSG00000122008	5	74797581	74906969	135	15	1365181	-0.90709	0.81782
MDD	ENSG00000189045	5	74897284	74977671	176	21	1365181	-1.6136	0.94669
MDD	ENSG00000152359	5	74959949	75023313	167	15	1365181	-2.4605	0.99306
MDD	ENSG00000122012	5	75368997	75659764	808	60	1365181	-0.62186	0.73298
MDD	ENSG00000145703	5	75689074	76013957	890	80	1365181	0.039691	0.48417
MDD	ENSG00000164220	5	75901307	75929259	116	19	1365181	-0.2568	0.60133
MDD	ENSG00000181104	5	76001868	76041606	73	12	1365181	-0.089444	0.53564
MDD	ENSG00000164251	5	76104758	76141140	60	11	1365181	0.09985	0.46023
MDD	ENSG00000171643	5	76135826	76227475	190	22	1365181	-0.48968	0.68782
MDD	ENSG00000145708	5	76238538	76286983	113	16	1365181	-0.98677	0.83812
MDD	ENSG00000164252	5	76315076	76371059	120	17	1365181	-0.58514	0.72077
MDD	ENSG00000132846	5	76357897	76393148	80	16	1365181	-0.25902	0.60219
MDD	ENSG00000113231	5	76496274	76735632	576	47	1365181	1.1365	0.12786
MDD	ENSG00000164253	5	76711795	76926436	594	37	1365181	-0.6063	0.72784
MDD	ENSG00000171540	5	76914538	76945513	60	10	1365181	0.36104	0.35904
MDD	ENSG00000171530	5	76976991	77174604	613	35	1365181	1.2853	0.099351
MDD	ENSG00000132842	5	77286349	77600579	548	23	1365181	1.0212	0.15358
MDD	ENSG00000085365	5	77646339	77786562	280	14	1365181	0.50805	0.30571
MDD	ENSG00000145685	5	77771038	78075844	537	49	1365181	-0.63307	0.73666
MDD	ENSG00000113273	5	78063032	78291910	589	41	1365181	0.081982	0.46733
MDD	ENSG00000132837	5	78283438	78541861	527	32	1365181	1.3666	0.085868
MDD	ENSG00000132840	5	78355540	78395289	83	11	1365181	0.74868	0.22702
MDD	ENSG00000145692	5	78397602	78438108	87	14	1365181	1.6576	0.048701
MDD	ENSG00000152409	5	78522012	78633038	173	15	1365181	1.7232	0.042422
MDD	ENSG00000152413	5	78658459	78820040	297	24	1365181	-1.2363	0.89183
MDD	ENSG00000164329	5	78897943	78992471	193	13	1365181	-0.40338	0.65667
MDD	ENSG00000164309	5	78975700	79106063	298	41	1365181	0.52887	0.29845
MDD	ENSG00000177034	5	79265584	79297082	47	6	1365181	0.68493	0.24669
MDD	ENSG00000113296	5	79277134	79389110	212	18	1365181	-0.6833	0.75279
MDD	ENSG00000164300	5	79397050	79561898	509	51	1365181	0.010705	0.49573
MDD	ENSG00000164299	5	79605444	79627661	80	11	1365181	-1.2182	0.88843
MDD	ENSG00000039319	5	79693832	79785169	171	10	1365181	0.090951	0.46377
MDD	ENSG00000152380	5	79773788	79848382	141	22	1365181	0.50775	0.30581
MDD	ENSG00000189127	5	79842574	79876307	80	18	1365181	-0.032176	0.51283
MDD	ENSG00000228716	5	79912047	79960802	183	8	1365181	0.5618	0.28712
MDD	ENSG00000271043	5	79935819	79956855	91	5	1365181	0.65594	0.25593
MDD	ENSG00000113318	5	79940467	80182279	528	21	1365181	0.31232	0.3774
MDD	ENSG00000113319	5	80246491	80535975	722	80	1365181	-1.3282	0.90795
MDD	ENSG00000131730	5	80519104	80572216	99	14	1365181	0.81413	0.20779
MDD	ENSG00000131732	5	80587409	80619116	71	11	1365181	0.80413	0.21066
MDD	ENSG00000172497	5	80615824	80699998	223	37	1365181	-1.0627	0.85604
MDD	ENSG00000145687	5	80698840	81057616	614	38	1365181	0.31434	0.37663
MDD	ENSG00000152348	5	81257844	81582676	409	34	1365181	0.99172	0.16067
MDD	ENSG00000186468	5	81559177	81584396	52	11	1365181	0.17614	0.43009
MDD	ENSG00000205464	5	81565281	81692796	191	24	1365181	1.0515	0.14653
MDD	ENSG00000174695	5	82338665	82383682	82	8	1365181	0.18319	0.42732
MDD	ENSG00000152422	5	82363317	82659606	543	29	1365181	-0.41815	0.66208
MDD	ENSG00000038427	5	82757284	82888122	248	43	1365181	-1.3038	0.90385
MDD	ENSG00000145681	5	82923624	83027432	207	34	1365181	-1.7208	0.95736
MDD	ENSG00000164176	5	83226373	83690611	760	74	1365181	-0.15729	0.56249
MDD	ENSG00000127184	5	85903721	85926779	22	9	1365181	-0.82828	0.79624
MDD	ENSG00000145715	5	86553705	86697748	162	17	1365181	0.32074	0.3742
MDD	ENSG00000134480	5	86677311	86718836	39	6	1365181	-0.099359	0.53957
MDD	ENSG00000164180	5	87475450	87575293	129	18	1365181	2.1553	0.015568
MDD	ENSG00000081189	5	88003975	88209922	283	24	1365181	2.2873	0.011088
MDD	ENSG00000153140	5	89678078	89715603	25	7	1365181	-0.82543	0.79544
MDD	ENSG00000176055	5	89744020	89780585	46	8	1365181	-0.94613	0.82796
MDD	ENSG00000113356	5	89757565	89820370	94	16	1365181	-2.1264	0.98327
MDD	ENSG00000176018	5	89801428	89835401	60	8	1365181	-2.1804	0.98539
MDD	ENSG00000164199	5	89815161	90470038	1242	64	1365181	-0.70447	0.75943
MDD	ENSG00000113369	5	90654541	90689176	39	8	1365181	-1.6877	0.95426
MDD	ENSG00000175745	5	92909043	92940321	21	7	1365181	2.0898	0.018316
MDD	ENSG00000113391	5	92943775	93457404	562	21	1365181	1.9654	0.024685
MDD	ENSG00000248483	5	93060508	93087343	24	5	1365181	1.9132	0.027858
MDD	ENSG00000185261	5	93478671	93964309	604	66	1365181	1.2991	0.096959
MDD	ENSG00000133302	5	93944052	94085141	319	20	1365181	-0.7205	0.76439
MDD	ENSG00000175471	5	94029446	94630279	1228	112	1365181	-0.46895	0.68045
MDD	ENSG00000153347	5	94717048	94796158	195	31	1365181	-2.014	0.97799
MDD	ENSG00000198677	5	94789599	94900711	180	11	1365181	0.43732	0.33094
MDD	ENSG00000164291	5	94880778	94950768	99	14	1365181	0.57127	0.28391
MDD	ENSG00000178015	5	94945782	94967846	33	12	1365181	-1.6444	0.94995
MDD	ENSG00000175449	5	94972458	95030477	125	18	1365181	-0.88232	0.8112
MDD	ENSG00000145757	5	94977885	95044415	160	20	1365181	-0.59314	0.72346
MDD	ENSG00000164292	5	95039226	95170087	270	38	1365181	-0.80443	0.78943
MDD	ENSG00000173221	5	95077023	95168709	193	35	1365181	-0.86415	0.80625
MDD	ENSG00000236882	5	95177936	95205837	87	17	1365181	-0.90563	0.81743
MDD	ENSG00000118985	5	95210802	95307775	150	9	1365181	0.57234	0.28354
MDD	ENSG00000175426	5	95716119	95779847	100	15	1365181	-1.9087	0.97185
MDD	ENSG00000153113	5	95850971	96125299	781	65	1365181	1.0876	0.1384
MDD	ENSG00000164307	5	96086521	96153803	260	19	1365181	-0.25647	0.60121
MDD	ENSG00000164308	5	96201643	96265420	234	14	1365181	2.1803	0.014618
MDD	ENSG00000113441	5	96261098	96383219	231	16	1365181	1.9362	0.02642
MDD	ENSG00000145721	5	96417574	96488576	111	23	1365181	-1.2695	0.89787
MDD	ENSG00000058729	5	96486571	96528964	107	19	1365181	-0.3537	0.63822
MDD	ENSG00000174136	5	98094354	98144347	98	15	1365181	0.37772	0.35282
MDD	ENSG00000153922	5	98180908	98272240	151	17	1365181	0.4338	0.33222
MDD	ENSG00000174132	5	99861009	99932445	106	10	1365181	1.0574	0.14517
MDD	ENSG00000113532	5	100132639	100248970	198	14	1365181	1.5248	0.063659
MDD	ENSG00000173930	5	101559690	101642253	281	23	1365181	-0.10307	0.54105
MDD	ENSG00000205359	5	101697486	101844720	430	18	1365181	0.60698	0.27193
MDD	ENSG00000145730	5	102079685	102376809	561	23	1365181	-1.1386	0.87256
MDD	ENSG00000145723	5	102411704	102465855	139	8	1365181	-1.179	0.8808
MDD	ENSG00000145725	5	102445853	102558500	192	12	1365181	-1.2823	0.90013
MDD	ENSG00000181751	5	102584403	102624361	76	9	1365181	-1.1178	0.86818
MDD	ENSG00000112874	5	102874556	102908494	67	9	1365181	-0.039481	0.51575
MDD	ENSG00000184349	5	106702590	107016596	618	84	1365181	-1.0319	0.84894
MDD	ENSG00000145743	5	107184736	107727799	1014	37	1365181	2.2262	0.013
MDD	ENSG00000151422	5	108073523	108542542	1307	50	1365181	-0.43849	0.66949
MDD	ENSG00000198961	5	108660410	108755695	252	13	1365181	-0.087365	0.53481
MDD	ENSG00000112893	5	109015067	109215326	534	24	1365181	0.46057	0.32255
MDD	ENSG00000186952	5	109614934	110084657	857	23	1365181	0.57602	0.2823
MDD	ENSG00000164209	5	110063837	110110857	87	15	1365181	0.55692	0.28879
MDD	ENSG00000145777	5	110395760	110423722	41	12	1365181	1.4545	0.072903
MDD	ENSG00000134987	5	110417414	110476200	141	17	1365181	2.1325	0.016483
MDD	ENSG00000152495	5	110549351	110840584	589	39	1365181	0.91266	0.18071
MDD	ENSG00000164211	5	110821731	110858288	50	15	1365181	-1.4835	0.93102
MDD	ENSG00000134986	5	110988318	111343161	776	52	1365181	0.63859	0.26154
MDD	ENSG00000129595	5	111468138	111765013	650	45	1365181	-0.6281	0.73503
MDD	ENSG00000134982	5	112033195	112191936	310	21	1365181	1.7094	0.043686
MDD	ENSG00000153037	5	112186919	112215485	80	12	1365181	1.3018	0.096495
MDD	ENSG00000129625	5	112202084	112268236	181	16	1365181	1.2681	0.10238
MDD	ENSG00000212643	5	112217313	112238791	63	7	1365181	0.84809	0.19819
MDD	ENSG00000172795	5	112302399	112366667	138	17	1365181	1.1099	0.13353
MDD	ENSG00000171444	5	112347796	112834527	1522	56	1365181	1.1184	0.13171
MDD	ENSG00000212122	5	112758251	112780728	82	10	1365181	1.2335	0.10869
MDD	ENSG00000047188	5	112839380	112940982	331	17	1365181	0.28914	0.38624
MDD	ENSG00000080709	5	113686642	113842337	296	34	1365181	-0.50511	0.69326
MDD	ENSG00000152503	5	114450459	114526243	150	23	1365181	1.2371	0.10802
MDD	ENSG00000164219	5	114536527	114608569	122	20	1365181	-0.73754	0.7696
MDD	ENSG00000164221	5	114592885	114642528	81	16	1365181	-1.4369	0.92463
MDD	ENSG00000145780	5	114846608	114890591	60	13	1365181	0.8694	0.19231
MDD	ENSG00000243414	5	114904339	114971876	103	13	1365181	0.31149	0.37771
MDD	ENSG00000134970	5	114939205	114978689	74	9	1365181	0.15059	0.44015
MDD	ENSG00000129596	5	115130430	115162651	37	12	1365181	-0.97503	0.83523
MDD	ENSG00000145782	5	115153893	115187555	44	13	1365181	-0.72599	0.76608
MDD	ENSG00000177879	5	115167178	115259778	145	24	1365181	-0.93847	0.826
MDD	ENSG00000172901	5	115288151	115373316	333	32	1365181	0.22596	0.41062
MDD	ENSG00000268223	5	115377163	115405815	125	11	1365181	-0.76617	0.77821
MDD	ENSG00000145781	5	115410688	115758459	1215	33	1365181	-1.7095	0.95632
MDD	ENSG00000092421	5	115769312	115920630	405	65	1365181	-1.2225	0.88924
MDD	ENSG00000169570	5	118163017	118334240	277	28	1365181	1.2485	0.10593
MDD	ENSG00000172869	5	118363467	118594833	276	31	1365181	0.61148	0.27044
MDD	ENSG00000145779	5	118594387	118745383	393	36	1365181	0.43774	0.33079
MDD	ENSG00000133835	5	118778138	118982894	459	31	1365181	-0.11917	0.54743
MDD	ENSG00000164334	5	118955254	118981517	94	7	1365181	0.38521	0.35004
MDD	ENSG00000184838	5	119789973	120033027	701	57	1365181	1.3559	0.087566
MDD	ENSG00000181867	5	121177650	121198519	50	14	1365181	0.15544	0.43824
MDD	ENSG00000151304	5	121287656	121421265	180	14	1365181	-0.8745	0.80908
MDD	ENSG00000113083	5	121388890	121423980	52	9	1365181	-0.85227	0.80297
MDD	ENSG00000164185	5	121455208	121525312	64	17	1365181	-0.29357	0.61545
MDD	ENSG00000064692	5	121637049	121809914	199	22	1365181	0.16471	0.43459
MDD	ENSG00000205302	5	122100691	122175803	201	19	1365181	-2.2562	0.98797
MDD	ENSG00000064652	5	122169134	122375049	519	21	1365181	-1.6552	0.95106
MDD	ENSG00000168938	5	122348945	122382436	97	17	1365181	-1.5348	0.93758
MDD	ENSG00000061455	5	122414816	122539960	368	33	1365181	1.52	0.064252
MDD	ENSG00000168944	5	122670579	122769286	220	15	1365181	0.08617	0.46567
MDD	ENSG00000151292	5	122837793	122962739	184	17	1365181	1.3418	0.089834
MDD	ENSG00000168916	5	123962608	124094500	307	40	1365181	0.26383	0.39596
MDD	ENSG00000155324	5	125685824	125842186	376	59	1365181	0.38639	0.3496
MDD	ENSG00000164904	5	125867533	125941110	172	29	1365181	-1.6197	0.94735
MDD	ENSG00000164902	5	125925960	125972944	108	15	1365181	-1.4888	0.93173
MDD	ENSG00000196900	5	125957414	125981979	69	14	1365181	-1.3714	0.91487
MDD	ENSG00000113368	5	126102315	126182712	187	25	1365181	0.15306	0.43917
MDD	ENSG00000173926	5	126193406	126376500	382	11	1365181	-0.43868	0.66955
MDD	ENSG00000164241	5	126368250	126419184	103	9	1365181	-0.62152	0.73287
MDD	ENSG00000145794	5	126616523	126811429	542	24	1365181	1.9638	0.024775
MDD	ENSG00000164244	5	126843301	126900781	112	9	1365181	0.62817	0.26494
MDD	ENSG00000205279	5	126974736	127004322	82	16	1365181	1.0831	0.13939
MDD	ENSG00000064651	5	127409458	127535380	157	16	1365181	0.4917	0.31146
MDD	ENSG00000138829	5	127583601	128004878	1018	36	1365181	-0.35319	0.63803
MDD	ENSG00000113396	5	127863706	128379335	1638	48	1365181	-0.95371	0.82989
MDD	ENSG00000066583	5	128420444	128459721	112	17	1365181	0.90517	0.18269
MDD	ENSG00000145808	5	128785958	129084376	601	30	1365181	-0.67844	0.75125
MDD	ENSG00000186367	5	129073772	129112425	83	13	1365181	-0.24738	0.59769
MDD	ENSG00000198108	5	129230165	129532327	433	22	1365181	1.8454	0.032489
MDD	ENSG00000169567	5	130484720	130517428	72	6	1365181	0.43603	0.33141
MDD	ENSG00000186687	5	130496503	130551119	111	9	1365181	0.28051	0.38954
MDD	ENSG00000158985	5	130571186	130744140	161	14	1365181	2.6625	0.0038777
MDD	ENSG00000158987	5	130749614	130980929	259	11	1365181	2.1017	0.017789
MDD	ENSG00000217128	5	130967407	131142710	192	14	1365181	1.775	0.037948
MDD	ENSG00000164398	5	131132683	131357936	272	16	1365181	1.9055	0.028358
MDD	ENSG00000164399	5	131386222	131408897	36	6	1365181	2.652	0.0040003
MDD	ENSG00000164400	5	131399483	131421859	40	7	1365181	3.6048	0.00015619
MDD	ENSG00000072682	5	131517531	131641008	220	22	1365181	5.3365	4.7368e-08
MDD	ENSG00000131435	5	131583364	131619147	74	10	1365181	5.1465	1.3268e-07
MDD	ENSG00000197208	5	131620136	131689899	149	12	1365181	5.025	2.5173e-07
MDD	ENSG00000197375	5	131695444	131741306	97	10	1365181	4.9332	4.0442e-07
MDD	ENSG00000197536	5	131736328	131821736	215	23	1365181	3.5153	0.00021963
MDD	ENSG00000125347	5	131807301	131836490	78	5	1365181	2.5718	0.0050579
MDD	ENSG00000113525	5	131867136	131902530	17	7	1365181	2.6655	0.0038439
MDD	ENSG00000113522	5	131881711	131990313	52	17	1365181	3.2455	0.00058628
MDD	ENSG00000169194	5	131981955	132006802	23	5	1365181	2.8849	0.0019578
MDD	ENSG00000113520	5	131999678	132028368	35	6	1365181	5.3971	3.3857e-08
MDD	ENSG00000131437	5	132018320	132083330	78	6	1365181	4.9048	4.676e-07
MDD	ENSG00000205089	5	132073137	132099856	23	3	1365181	2.5209	0.0058533
MDD	ENSG00000164402	5	132076509	132152933	90	9	1365181	2.53	0.0057025
MDD	ENSG00000198944	5	132139033	132162488	29	6	1365181	2.1747	0.014828
MDD	ENSG00000164403	5	132147833	132176590	29	6	1365181	1.3812	0.083607
MDD	ENSG00000164404	5	132186873	132212576	50	8	1365181	2.0379	0.020779
MDD	ENSG00000164405	5	132192252	132213723	43	7	1365181	2.1515	0.015717
MDD	ENSG00000164406	5	132198014	132220738	45	8	1365181	2.1303	0.016574
MDD	ENSG00000072364	5	132201071	132309326	194	13	1365181	1.6982	0.044738
MDD	ENSG00000155329	5	132322677	132372296	93	7	1365181	-0.099237	0.53953
MDD	ENSG00000170606	5	132377654	132452141	155	12	1365181	1.8627	0.03125
MDD	ENSG00000053108	5	132522147	132958255	1016	117	1365181	0.34368	0.36554
MDD	ENSG00000113583	5	133281201	133314478	43	14	1365181	-1.5648	0.94118
MDD	ENSG00000213585	5	133297606	133350824	101	16	1365181	-1.1995	0.88483
MDD	ENSG00000081059	5	133440402	133497556	90	11	1365181	-0.15652	0.56219
MDD	ENSG00000113558	5	133474633	133522729	70	9	1365181	-1.3919	0.91802
MDD	ENSG00000113575	5	133520025	133571833	108	7	1365181	0.16277	0.43535
MDD	ENSG00000006837	5	133531305	133716738	267	10	1365181	-0.25284	0.59981
MDD	ENSG00000119048	5	133696870	133737683	63	5	1365181	0.03675	0.48534
MDD	ENSG00000237190	5	133727778	133757589	26	5	1365181	-0.39203	0.65248
MDD	ENSG00000043143	5	133850003	133928918	144	25	1365181	1.8403	0.03286
MDD	ENSG00000152700	5	133926834	133994961	47	15	1365181	-0.94983	0.8289
MDD	ENSG00000113615	5	133974479	134073513	74	18	1365181	-1.8766	0.96972
MDD	ENSG00000164615	5	134064191	134097847	25	9	1365181	-0.98409	0.83746
MDD	ENSG00000145833	5	134084469	134200823	97	25	1365181	-1.5421	0.93847
MDD	ENSG00000181904	5	134171370	134205427	27	11	1365181	-1.4376	0.92472
MDD	ENSG00000113621	5	134199493	134247215	52	14	1365181	-0.43135	0.66689
MDD	ENSG00000132570	5	134230596	134353649	145	21	1365181	-0.39179	0.65239
MDD	ENSG00000152705	5	134293596	134357392	84	10	1365181	-0.43712	0.66899
MDD	ENSG00000069011	5	134353425	134380503	56	6	1365181	-0.48227	0.68519
MDD	ENSG00000224186	5	134358970	134701744	656	92	1365181	1.7	0.044566
MDD	ENSG00000113648	5	134659590	134745604	105	15	1365181	2.1202	0.016993
MDD	ENSG00000251380	5	134769905	134793038	68	13	1365181	-0.51073	0.69523
MDD	ENSG00000255833	5	134769908	134798089	75	14	1365181	-0.53676	0.70428
MDD	ENSG00000181965	5	134859991	134881639	36	9	1365181	-0.014604	0.50583
MDD	ENSG00000145824	5	134896373	134924969	39	7	1365181	0.74231	0.22895
MDD	ENSG00000145832	5	135160338	135234326	226	28	1365181	0.3622	0.3586
MDD	ENSG00000145839	5	135217935	135241516	56	10	1365181	0.36054	0.35922
MDD	ENSG00000145826	5	135247968	135300723	195	17	1365181	-1.0699	0.85767
MDD	ENSG00000120708	5	135354584	135409507	112	11	1365181	-1.6016	0.94537
MDD	ENSG00000113658	5	135458534	135534435	143	6	1365181	-1.9113	0.97202
MDD	ENSG00000069018	5	135538999	135742730	406	27	1365181	-0.63756	0.73812
MDD	ENSG00000152377	5	136300987	136944068	1432	95	1365181	0.37176	0.35504
MDD	ENSG00000146021	5	136943189	137081779	237	26	1365181	0.30725	0.37933
MDD	ENSG00000177733	5	137077075	137100039	16	6	1365181	1.8347	0.033273
MDD	ENSG00000120729	5	137193480	137233540	30	11	1365181	1.784	0.037209
MDD	ENSG00000078795	5	137213657	137288436	100	14	1365181	1.7281	0.041987
MDD	ENSG00000031003	5	137263649	137397650	213	16	1365181	1.619	0.052728
MDD	ENSG00000061492	5	137409581	137438054	49	8	1365181	1.0862	0.1387
MDD	ENSG00000112981	5	137440866	137485132	51	12	1365181	0.73111	0.23236
MDD	ENSG00000112983	5	137465455	137524675	58	10	1365181	-0.38896	0.65135
MDD	ENSG00000112984	5	137504408	137533404	34	11	1365181	-0.56567	0.71419
MDD	ENSG00000094880	5	137513339	137559032	51	11	1365181	-0.11365	0.54524
MDD	ENSG00000146013	5	137578068	137620360	57	12	1365181	1.7777	0.037725
MDD	ENSG00000158402	5	137610954	137684044	125	16	1365181	0.87869	0.18979
MDD	ENSG00000120709	5	137657624	137695416	74	13	1365181	1.2042	0.11425
MDD	ENSG00000120733	5	137678285	137782717	198	22	1365181	1.2643	0.10306
MDD	ENSG00000132563	5	137764706	137792658	61	12	1365181	1.2659	0.10277
MDD	ENSG00000120738	5	137791179	137815004	53	11	1365181	1.7594	0.039252
MDD	ENSG00000120705	5	137831784	137888989	80	12	1365181	-0.36081	0.64088
MDD	ENSG00000113013	5	137880571	137921133	55	9	1365181	0.078347	0.46878
MDD	ENSG00000044115	5	137936656	138280723	480	26	1365181	0.68041	0.24812
MDD	ENSG00000146006	5	138194612	138221057	28	3	1365181	0.56182	0.28712
MDD	ENSG00000120725	5	138272409	138639246	401	22	1365181	1.2327	0.10885
MDD	ENSG00000015479	5	138599441	138677360	50	8	1365181	0.57157	0.28381
MDD	ENSG00000120727	5	138667276	138715406	40	10	1365181	0.27118	0.39313
MDD	ENSG00000170482	5	138692885	138730242	29	7	1365181	-0.94155	0.82679
MDD	ENSG00000170476	5	138713169	138735770	19	3	1365181	-1.8018	0.96421
MDD	ENSG00000228672	5	138717635	138740885	19	3	1365181	-2.115	0.98279
MDD	ENSG00000170469	5	138722252	138749777	19	3	1365181	-1.3074	0.90447
MDD	ENSG00000170464	5	138734279	138790180	48	6	1365181	-1.4202	0.92222
MDD	ENSG00000249751	5	138774245	138852328	22	7	1365181	0.075066	0.47008
MDD	ENSG00000184584	5	138845119	138872520	32	8	1365181	1.0555	0.14559
MDD	ENSG00000131508	5	138896016	139018018	171	15	1365181	-1.0216	0.84652
MDD	ENSG00000171604	5	139016884	139073467	73	10	1365181	0.46691	0.32028
MDD	ENSG00000146005	5	139165406	139234051	89	13	1365181	0.31916	0.3748
MDD	ENSG00000158458	5	139216364	139432884	340	38	1365181	1.0918	0.13746
MDD	ENSG00000185129	5	139477362	139506321	15	6	1365181	1.1094	0.13362
MDD	ENSG00000182700	5	139495521	139518391	14	6	1365181	1.1922	0.11659
MDD	ENSG00000120306	5	139544227	139671637	196	12	1365181	0.82112	0.20579
MDD	ENSG00000113068	5	139614624	139692706	111	9	1365181	0.73122	0.23232
MDD	ENSG00000113070	5	139702428	139736216	49	11	1365181	-0.10887	0.54335
MDD	ENSG00000113073	5	139729787	139764728	28	11	1365181	1.0583	0.14497
MDD	ENSG00000131503	5	139771399	139939163	104	19	1365181	1.8873	0.029559
MDD	ENSG00000213523	5	139906925	139947895	33	8	1365181	1.2378	0.1079
MDD	ENSG00000243056	5	139917251	139939163	19	5	1365181	1.5368	0.06217
MDD	ENSG00000113108	5	139927853	139983337	61	9	1365181	1.1713	0.12074
MDD	ENSG00000176087	5	139934041	139958688	25	7	1365181	0.72484	0.23428
MDD	ENSG00000170458	5	140001313	140023286	43	6	1365181	0.93587	0.17467
MDD	ENSG00000131495	5	140008325	140037370	48	6	1365181	1.0761	0.14095
MDD	ENSG00000113119	5	140009012	140034993	40	5	1365181	1.1133	0.13279
MDD	ENSG00000113141	5	140016643	140052064	52	7	1365181	1.245	0.10656
MDD	ENSG00000120314	5	140034261	140063709	40	7	1365181	1.2703	0.10199
MDD	ENSG00000256453	5	140040379	140063171	33	7	1365181	1.3587	0.087115
MDD	ENSG00000170445	5	140042758	140081609	56	7	1365181	1.1614	0.12273
MDD	ENSG00000112855	5	140061011	140088889	45	4	1365181	0.92684	0.177
MDD	ENSG00000146007	5	140068265	140096248	48	4	1365181	1.0191	0.15407
MDD	ENSG00000204970	5	140155876	140401929	379	20	1365181	0.28719	0.38699
MDD	ENSG00000204969	5	140164444	140401929	363	21	1365181	0.3034	0.38079
MDD	ENSG00000255408	5	140170783	140401929	350	21	1365181	0.30783	0.3791
MDD	ENSG00000204967	5	140176659	140401929	340	21	1365181	0.32682	0.3719
MDD	ENSG00000204965	5	140191222	140401929	308	18	1365181	0.39326	0.34706
MDD	ENSG00000081842	5	140197563	140401929	300	20	1365181	0.35391	0.3617
MDD	ENSG00000204963	5	140203969	140401929	290	19	1365181	0.34838	0.36378
MDD	ENSG00000204962	5	140210907	140401929	285	18	1365181	0.33718	0.36799
MDD	ENSG00000204961	5	140217048	140401929	279	19	1365181	0.29117	0.38546
MDD	ENSG00000250120	5	140225595	140401929	275	19	1365181	0.25193	0.40055
MDD	ENSG00000249158	5	140238689	140401929	268	17	1365181	0.27656	0.39106
MDD	ENSG00000251664	5	140245058	140401929	254	18	1365181	0.24862	0.40183
MDD	ENSG00000239389	5	140251793	140401929	248	22	1365181	0.25368	0.39987
MDD	ENSG00000248383	5	140296302	140401929	189	18	1365181	0.34021	0.36685
MDD	ENSG00000243232	5	140335820	140401936	86	18	1365181	-0.58236	0.71984
MDD	ENSG00000171815	5	140420979	140443512	23	7	1365181	-0.70904	0.76085
MDD	ENSG00000112852	5	140464227	140486962	53	5	1365181	-0.67039	0.7487
MDD	ENSG00000113205	5	140470234	140493406	40	4	1365181	-0.59149	0.7229
MDD	ENSG00000081818	5	140491581	140515201	30	5	1365181	0.20834	0.41748
MDD	ENSG00000113209	5	140504800	140527703	48	12	1365181	-0.20721	0.58208
MDD	ENSG00000113211	5	140519683	140542868	58	10	1365181	0.044641	0.4822
MDD	ENSG00000255622	5	140525577	140548639	51	9	1365181	0.039465	0.48426
MDD	ENSG00000113212	5	140542243	140565957	55	8	1365181	0.14426	0.44265
MDD	ENSG00000120322	5	140547371	140570081	55	9	1365181	0.26636	0.39498
MDD	ENSG00000196963	5	140550980	140575793	63	10	1365181	0.15095	0.44001
MDD	ENSG00000120324	5	140561942	140585215	61	9	1365181	0.055693	0.47779
MDD	ENSG00000197479	5	140569183	140592618	50	10	1365181	-0.32597	0.62777
MDD	ENSG00000120328	5	140578269	140601696	42	9	1365181	0.27658	0.39105
MDD	ENSG00000187372	5	140583509	140606993	43	11	1365181	0.30913	0.37861
MDD	ENSG00000120327	5	140592931	140615858	49	8	1365181	0.071514	0.47149
MDD	ENSG00000113248	5	140615147	140637799	46	8	1365181	-0.22801	0.59018
MDD	ENSG00000120329	5	140672196	140693612	70	12	1365181	-1.107	0.86585
MDD	ENSG00000178913	5	140688057	140710330	62	11	1365181	-1.8352	0.96676
MDD	ENSG00000204956	5	140700252	140902546	394	35	1365181	-0.10547	0.542
MDD	ENSG00000081853	5	140708539	140902546	371	32	1365181	0.024914	0.49006
MDD	ENSG00000254245	5	140713601	140902546	363	30	1365181	0.069013	0.47249
MDD	ENSG00000254221	5	140719828	140902546	355	31	1365181	0.067731	0.473
MDD	ENSG00000262576	5	140724768	140902546	344	29	1365181	0.1137	0.45474
MDD	ENSG00000253910	5	140729703	140902546	339	28	1365181	0.12752	0.44926
MDD	ENSG00000253485	5	140733898	140902546	327	28	1365181	0.17404	0.43092
MDD	ENSG00000262209	5	140739831	140902546	318	29	1365181	0.21732	0.41398
MDD	ENSG00000253731	5	140743651	140902546	313	29	1365181	0.24568	0.40296
MDD	ENSG00000253537	5	140752467	140902546	300	28	1365181	0.23591	0.40675
MDD	ENSG00000253953	5	140757452	140902546	288	27	1365181	0.30364	0.3807
MDD	ENSG00000253767	5	140762381	140902546	280	27	1365181	0.29853	0.38265
MDD	ENSG00000261934	5	140772520	140902546	259	25	1365181	0.34167	0.3663
MDD	ENSG00000253305	5	140777770	140902546	247	33	1365181	0.27139	0.39304
MDD	ENSG00000253846	5	140782743	140902546	236	32	1365181	0.26456	0.39568
MDD	ENSG00000254122	5	140787427	140902546	223	31	1365181	0.28597	0.38745
MDD	ENSG00000253873	5	140790762	140901835	217	31	1365181	0.25681	0.39866
MDD	ENSG00000253159	5	140800185	140902546	210	30	1365181	0.17298	0.43134
MDD	ENSG00000240184	5	140845580	140902542	102	20	1365181	-0.2764	0.60888
MDD	ENSG00000242419	5	140854741	140902546	77	18	1365181	-0.19856	0.57869
MDD	ENSG00000240764	5	140858808	140902546	70	17	1365181	-0.12786	0.55087
MDD	ENSG00000131504	5	140884583	141008622	181	28	1365181	-0.54933	0.70861
MDD	ENSG00000171720	5	140990443	141026437	73	18	1365181	-0.0006272	0.50025
MDD	ENSG00000164620	5	141006517	141030644	51	15	1365181	0.059461	0.47629
MDD	ENSG00000197948	5	141008869	141040986	72	18	1365181	-0.30028	0.61802
MDD	ENSG00000120318	5	141022968	141071788	132	34	1365181	-0.5286	0.70146
MDD	ENSG00000156453	5	141222938	141268811	70	23	1365181	-1.1718	0.87936
MDD	ENSG00000081791	5	141293373	141331612	72	10	1365181	-1.293	0.902
MDD	ENSG00000113555	5	141313150	141359304	80	15	1365181	0.25802	0.39819
MDD	ENSG00000013561	5	141327893	141379856	143	12	1365181	1.0032	0.15789
MDD	ENSG00000113552	5	141361314	141402606	127	14	1365181	1.0263	0.15238
MDD	ENSG00000131507	5	141478070	141544005	197	18	1365181	2.5355	0.0056136
MDD	ENSG00000187678	5	141679992	141716020	85	14	1365181	0.033079	0.48681
MDD	ENSG00000113578	5	141961743	142087617	330	52	1365181	-0.50438	0.693
MDD	ENSG00000145819	5	142139949	142618576	917	80	1365181	1.1053	0.13452
MDD	ENSG00000113580	5	142647496	142825077	220	29	1365181	0.75202	0.22602
MDD	ENSG00000158497	5	143181726	143210284	47	11	1365181	-0.92991	0.82379
MDD	ENSG00000145817	5	143527723	143560278	77	8	1365181	0.38353	0.35066
MDD	ENSG00000183775	5	143540396	143875249	490	23	1365181	2.0277	0.021294
MDD	ENSG00000186314	5	144841362	145224932	734	39	1365181	-0.45883	0.67682
MDD	ENSG00000204928	5	145229296	145262531	69	16	1365181	0.23871	0.40566
MDD	ENSG00000156463	5	145306142	145471354	313	15	1365181	0.28564	0.38758
MDD	ENSG00000173261	5	145453949	145493932	84	4	1365181	1.2489	0.10585
MDD	ENSG00000133706	5	145482601	145572223	255	5	1365181	1.2862	0.09918
MDD	ENSG00000091009	5	145573113	145728814	234	18	1365181	1.4069	0.079736
MDD	ENSG00000091010	5	145708587	145730083	47	8	1365181	0.81868	0.20648
MDD	ENSG00000113649	5	145816874	145901524	130	15	1365181	0.68996	0.24511
MDD	ENSG00000173250	5	145882666	145905753	42	8	1365181	0.52538	0.29966
MDD	ENSG00000156475	5	145957936	146474347	957	70	1365181	1.0576	0.14512
MDD	ENSG00000169302	5	146604526	146777415	560	45	1365181	0.61344	0.26979
MDD	ENSG00000113657	5	146760374	146899619	138	29	1365181	0.77539	0.21906
MDD	ENSG00000176049	5	146957990	147172338	418	26	1365181	-0.2994	0.61768
MDD	ENSG00000164266	5	147194131	147221349	48	12	1365181	-0.42216	0.66355
MDD	ENSG00000164265	5	147240245	147271754	86	10	1365181	1.3457	0.089197
MDD	ENSG00000178776	5	147250289	147296101	133	20	1365181	0.62851	0.26484
MDD	ENSG00000133710	5	147395246	147526852	465	18	1365181	-1.1825	0.8815
MDD	ENSG00000196800	5	147539296	147564961	107	4	1365181	-1.2199	0.88875
MDD	ENSG00000178172	5	147572357	147604700	59	4	1365181	0.40799	0.34164
MDD	ENSG00000214510	5	147637743	147675817	41	8	1365181	-0.38288	0.6491
MDD	ENSG00000145879	5	147681982	147705485	35	3	1365181	-0.56918	0.71538
MDD	ENSG00000204909	5	147690766	147729412	56	4	1365181	-0.59397	0.72373
MDD	ENSG00000145868	5	147753498	147832399	92	9	1365181	-2.172	0.98507
MDD	ENSG00000164270	5	147820595	148066798	522	35	1365181	-1.0962	0.8635
MDD	ENSG00000169252	5	148196156	148218196	69	11	1365181	-0.77185	0.7799
MDD	ENSG00000169247	5	148293202	148452726	376	35	1365181	-0.1596	0.5634
MDD	ENSG00000173210	5	148511046	148650105	296	24	1365181	0.48242	0.31476
MDD	ENSG00000157510	5	148641434	148731365	163	38	1365181	-1.4694	0.92913
MDD	ENSG00000164284	5	148714993	148744146	39	8	1365181	-2.0167	0.97814
MDD	ENSG00000145882	5	148727570	148759216	53	10	1365181	-1.4134	0.92123
MDD	ENSG00000127743	5	148740887	148793765	126	20	1365181	-1.8047	0.96444
MDD	ENSG00000113712	5	148861760	148941007	96	15	1365181	-0.38258	0.64898
MDD	ENSG00000183111	5	148921510	149024531	244	25	1365181	-0.49328	0.68909
MDD	ENSG00000155846	5	149099861	149244585	389	41	1365181	0.025785	0.48971
MDD	ENSG00000132915	5	149227519	149334356	249	39	1365181	1.058	0.14502
MDD	ENSG00000155850	5	149330300	149383018	67	13	1365181	0.7899	0.21479
MDD	ENSG00000164296	5	149362681	149390730	46	7	1365181	-0.36875	0.64384
MDD	ENSG00000113716	5	149369884	149442386	151	13	1365181	0.15295	0.43922
MDD	ENSG00000182578	5	149422854	149502935	194	37	1365181	0.53281	0.29708
MDD	ENSG00000113721	5	149483400	149545435	156	29	1365181	0.10499	0.45819
MDD	ENSG00000113722	5	149536358	149574120	77	14	1365181	-0.7238	0.76541
MDD	ENSG00000011083	5	149559520	149612351	168	24	1365181	0.081819	0.4674
MDD	ENSG00000070808	5	149589054	149679854	189	31	1365181	-1.2583	0.89587
MDD	ENSG00000183876	5	149665906	149728870	123	22	1365181	-0.2607	0.60284
MDD	ENSG00000070814	5	149727202	149789871	90	14	1365181	1.0042	0.15764
MDD	ENSG00000019582	5	149771200	149802492	68	21	1365181	0.13443	0.44653
MDD	ENSG00000164587	5	149812753	149839319	60	6	1365181	0.27112	0.39315
MDD	ENSG00000070614	5	149855381	149947773	179	23	1365181	0.16782	0.43336
MDD	ENSG00000171992	5	149970642	150048782	164	22	1365181	-0.28995	0.61407
MDD	ENSG00000164591	5	150030436	150068927	60	5	1365181	-1.7977	0.96389
MDD	ENSG00000086589	5	150060356	150090669	23	8	1365181	-1.727	0.95792
MDD	ENSG00000132912	5	150078002	150148671	90	7	1365181	-1.9365	0.9736
MDD	ENSG00000256235	5	150147508	150186296	88	8	1365181	-0.01423	0.50568
MDD	ENSG00000237693	5	150216085	150290298	201	8	1365181	0.94965	0.17115
MDD	ENSG00000145908	5	150263954	150294545	72	8	1365181	0.50388	0.30717
MDD	ENSG00000211445	5	150390124	150418554	68	12	1365181	0.86021	0.19484
MDD	ENSG00000145901	5	150399506	150483138	255	31	1365181	0.47625	0.31695
MDD	ENSG00000197043	5	150470273	150547443	253	38	1365181	-1.5341	0.9375
MDD	ENSG00000198624	5	150550613	150613706	210	40	1365181	-0.32039	0.62566
MDD	ENSG00000196743	5	150581711	150660001	209	32	1365181	-0.48041	0.68453
MDD	ENSG00000186334	5	150646323	150693327	166	17	1365181	-0.32031	0.62563
MDD	ENSG00000186335	5	150684539	150737151	163	21	1365181	0.067792	0.47298
MDD	ENSG00000123643	5	150806607	150881942	183	20	1365181	0.98779	0.16163
MDD	ENSG00000086570	5	150873654	150958505	234	31	1365181	0.68512	0.24663
MDD	ENSG00000113140	5	151030657	151076726	75	15	1365181	-0.13118	0.55218
MDD	ENSG00000177556	5	151111877	151162093	91	10	1365181	-1.4639	0.92839
MDD	ENSG00000145907	5	151140606	151202346	117	13	1365181	-0.71577	0.76293
MDD	ENSG00000145888	5	151192074	151314403	212	14	1365181	-1.5901	0.9441
MDD	ENSG00000132911	5	151761093	151822929	186	6	1365181	-1.7803	0.96249
MDD	ENSG00000155511	5	152859175	153203429	1032	62	1365181	1.5826	0.056759
MDD	ENSG00000055147	5	153359688	153428496	131	7	1365181	0.14272	0.44326
MDD	ENSG00000037749	5	153408466	153610038	456	35	1365181	-0.067165	0.52677
MDD	ENSG00000164574	5	153560290	153810544	718	56	1365181	-1.0074	0.84313
MDD	ENSG00000164576	5	153815517	153850614	59	19	1365181	-0.8977	0.81533
MDD	ENSG00000113196	5	153844532	153867824	48	15	1365181	-1.058	0.85498
MDD	ENSG00000155506	5	154082462	154207167	183	28	1365181	0.30414	0.38051
MDD	ENSG00000170271	5	154188051	154248812	73	13	1365181	0.19568	0.42243
MDD	ENSG00000155508	5	154227113	154266353	69	7	1365181	0.44323	0.3288
MDD	ENSG00000082516	5	154256976	154327769	148	16	1365181	-0.10084	0.54016
MDD	ENSG00000082515	5	154310630	154358971	91	15	1365181	-0.24645	0.59733
MDD	ENSG00000226650	5	154383260	154407685	82	12	1365181	0.60989	0.27097
MDD	ENSG00000170624	5	155287354	156204799	2161	101	1365181	0.41965	0.33737
MDD	ENSG00000145850	5	156336293	156400266	91	14	1365181	-0.14309	0.55689
MDD	ENSG00000113249	5	156446424	156496130	118	18	1365181	0.19004	0.42464
MDD	ENSG00000135077	5	156502843	156579880	205	19	1365181	-0.7339	0.7685
MDD	ENSG00000155868	5	156554423	156596030	107	12	1365181	-0.83317	0.79762
MDD	ENSG00000113263	5	156559944	156692201	400	40	1365181	-0.31438	0.62338
MDD	ENSG00000170613	5	156578857	156603275	64	10	1365181	-0.64245	0.73971
MDD	ENSG00000055163	5	156683089	156832606	384	23	1365181	0.60502	0.27258
MDD	ENSG00000172568	5	156758608	156782729	72	6	1365181	0.61787	0.26833
MDD	ENSG00000135074	5	156812542	157012783	543	30	1365181	0.25619	0.3989
MDD	ENSG00000172548	5	156877027	156911725	89	15	1365181	-0.28266	0.61128
MDD	ENSG00000039600	5	157042687	157108488	161	19	1365181	0.20298	0.41957
MDD	ENSG00000187658	5	157088561	157117151	74	13	1365181	-0.077906	0.53105
MDD	ENSG00000113272	5	157148205	157178456	71	12	1365181	-0.44435	0.6716
MDD	ENSG00000155858	5	157160703	157197717	88	11	1365181	-0.16112	0.564
MDD	ENSG00000113282	5	157202751	157296183	209	16	1365181	-0.67005	0.74859
MDD	ENSG00000164330	5	158112928	158536769	659	61	1365181	-1.2522	0.89476
MDD	ENSG00000145860	5	158574417	158647061	116	20	1365181	0.89288	0.18596
MDD	ENSG00000164332	5	158680089	158723044	61	11	1365181	3.1417	0.00083998
MDD	ENSG00000113302	5	158731791	158767895	60	12	1365181	0.96087	0.16831
MDD	ENSG00000170214	5	159333790	159409551	162	22	1365181	-0.8346	0.79803
MDD	ENSG00000113312	5	159426120	159502550	152	15	1365181	1.6581	0.048647
MDD	ENSG00000170234	5	159478808	159556430	120	13	1365181	2.3391	0.009666
MDD	ENSG00000170231	5	159604374	159675742	268	24	1365181	-1.0412	0.85111
MDD	ENSG00000135083	5	159668659	159782403	256	29	1365181	-1.5418	0.93843
MDD	ENSG00000145861	5	159764758	159807648	96	14	1365181	-0.39008	0.65176
MDD	ENSG00000221886	5	159810155	159837104	46	9	1365181	1.2352	0.10838
MDD	ENSG00000164609	5	159818648	159858718	74	13	1365181	0.99431	0.16004
MDD	ENSG00000164611	5	159838829	159865748	54	13	1365181	0.59037	0.27747
MDD	ENSG00000118322	5	159980127	160289221	755	58	1365181	0.25903	0.3978
MDD	ENSG00000145864	5	160705436	160986050	567	40	1365181	-0.37125	0.64477
MDD	ENSG00000145863	5	160964069	161139599	290	24	1365181	-0.83256	0.79745
MDD	ENSG00000022355	5	161264197	161336975	147	16	1365181	1.0627	0.14396
MDD	ENSG00000113327	5	161484546	161592542	167	29	1365181	1.7417	0.040785
MDD	ENSG00000113328	5	162854575	162883157	32	8	1365181	-0.63455	0.73714
MDD	ENSG00000170584	5	162863532	162897146	53	9	1365181	-0.26111	0.60299
MDD	ENSG00000072571	5	162877209	162928947	96	14	1365181	-0.08848	0.53525
MDD	ENSG00000038274	5	162920120	162956342	76	14	1365181	-1.157	0.87636
MDD	ENSG00000145934	5	166701804	167701162	1847	183	1365181	1.9397	0.026205
MDD	ENSG00000113645	5	167708656	167909308	514	71	1365181	-1.6807	0.95359
MDD	ENSG00000113643	5	167903450	167956304	160	10	1365181	-0.61573	0.73096
MDD	ENSG00000188573	5	167946121	167967639	56	7	1365181	-1.8093	0.9648
MDD	ENSG00000120137	5	167965500	168016605	58	10	1365181	-0.83974	0.79947
MDD	ENSG00000184347	5	168078745	168738133	1939	173	1365181	-0.0031828	0.50127
MDD	ENSG00000040275	5	169000638	169041782	103	11	1365181	-0.42867	0.66592
MDD	ENSG00000134516	5	169054251	169520386	1255	112	1365181	-1.4401	0.92508
MDD	ENSG00000204767	5	169281268	169417744	304	50	1365181	-2.0381	0.97923
MDD	ENSG00000168269	5	169522901	169546727	95	15	1365181	-1.7312	0.95829
MDD	ENSG00000234511	5	169649451	169689579	51	11	1365181	-0.059395	0.52368
MDD	ENSG00000043462	5	169663241	169735231	114	33	1365181	-1.05	0.85314
MDD	ENSG00000182132	5	169770491	170173636	1125	129	1365181	-0.24494	0.59675
MDD	ENSG00000145936	5	169791675	169826681	120	21	1365181	1.2116	0.11283
MDD	ENSG00000094755	5	170180354	170251051	208	31	1365181	-0.17586	0.5698
MDD	ENSG00000204764	5	170278874	170737019	704	22	1365181	1.1858	0.11785
MDD	ENSG00000164438	5	170726288	170749138	41	9	1365181	-0.49524	0.68979
MDD	ENSG00000181163	5	170804120	170848141	105	8	1365181	2.0775	0.018876
MDD	ENSG00000156427	5	170836660	170894627	136	26	1365181	1.7797	0.037565
MDD	ENSG00000185662	5	171202876	171231602	72	12	1365181	-0.55664	0.71111
MDD	ENSG00000072803	5	171278553	171443877	139	14	1365181	-1.1866	0.8823
MDD	ENSG00000072786	5	171459077	171625390	490	51	1365181	-0.71435	0.7625
MDD	ENSG00000214360	5	171611176	171640456	67	15	1365181	0.46715	0.3202
MDD	ENSG00000168246	5	171626644	171721075	236	16	1365181	0.60411	0.27289
MDD	ENSG00000174705	5	171742185	171891527	432	26	1365181	-0.9382	0.82593
MDD	ENSG00000214357	5	172058269	172128543	167	27	1365181	2.1528	0.015669
MDD	ENSG00000120129	5	172185093	172208198	72	16	1365181	1.7219	0.042541
MDD	ENSG00000113719	5	172251278	172389688	330	51	1365181	1.3644	0.086216
MDD	ENSG00000037241	5	172375732	172406774	97	15	1365181	-0.93373	0.82478
MDD	ENSG00000113732	5	172400760	172472448	131	22	1365181	-0.22093	0.58743
MDD	ENSG00000164463	5	172473355	172576291	197	19	1365181	0.26506	0.39548
MDD	ENSG00000113734	5	172561445	172601390	90	14	1365181	-0.079411	0.53165
MDD	ENSG00000183072	5	172649112	172672360	43	11	1365181	-2.2856	0.98886
MDD	ENSG00000113739	5	172731716	172766506	50	17	1365181	-1.3986	0.91903
MDD	ENSG00000145919	5	173024517	173053663	73	9	1365181	1.6906	0.045461
MDD	ENSG00000113742	5	173305283	173398979	189	18	1365181	0.0039449	0.49843
MDD	ENSG00000185056	5	173390782	173443143	164	17	1365181	0.17299	0.43133
MDD	ENSG00000170091	5	173462607	173680504	592	77	1365181	-0.88716	0.8125
MDD	ENSG00000120149	5	174141536	174167896	35	9	1365181	-0.43056	0.66661
MDD	ENSG00000184845	5	174857042	174881211	65	15	1365181	-1.6664	0.95218
MDD	ENSG00000164466	5	174894065	174966745	238	21	1365181	-0.86683	0.80698
MDD	ENSG00000113749	5	175075033	175123245	72	13	1365181	-1.6099	0.94629
MDD	ENSG00000145920	5	175213313	175321023	251	34	1365181	-0.73236	0.76802
MDD	ENSG00000051596	5	175334876	175471683	4	2	1365181	-0.72826	0.76677
MDD	ENSG00000182230	5	175477692	175569261	40	5	1365181	-0.19615	0.57775
MDD	ENSG00000170085	5	175655365	175782994	154	15	1365181	-0.087226	0.53475
MDD	ENSG00000122203	5	175763064	175798971	72	10	1365181	0.28305	0.38857
MDD	ENSG00000175414	5	175782471	175838866	97	17	1365181	0.15247	0.43941
MDD	ENSG00000048162	5	175800949	175825976	47	10	1365181	-0.13825	0.55498
MDD	ENSG00000146066	5	175805748	175826772	41	9	1365181	-0.10229	0.54074
MDD	ENSG00000175416	5	175809456	175853570	81	15	1365181	0.90745	0.18209
MDD	ENSG00000113194	5	175864629	175947075	132	16	1365181	1.1048	0.13463
MDD	ENSG00000146083	5	175943698	175975026	60	11	1365181	1.0877	0.13836
MDD	ENSG00000074276	5	175959512	176032975	176	20	1365181	-1.018	0.84567
MDD	ENSG00000169258	5	176012803	176047134	46	11	1365181	-0.52136	0.69894
MDD	ENSG00000074317	5	176037085	176067530	36	8	1365181	-0.30207	0.6187
MDD	ENSG00000175766	5	176047683	176083642	55	9	1365181	-0.54506	0.70714
MDD	ENSG00000048140	5	176064388	176096058	67	9	1365181	-0.42653	0.66514
MDD	ENSG00000113763	5	176227478	176317897	129	30	1365181	1.2324	0.1089
MDD	ENSG00000160883	5	176297870	176336333	70	18	1365181	-1.2675	0.8975
MDD	ENSG00000087206	5	176322006	176459634	363	14	1365181	-0.39032	0.65185
MDD	ENSG00000113761	5	176439697	176518190	211	18	1365181	-0.078801	0.5314
MDD	ENSG00000160867	5	176503887	176535145	86	15	1365181	1.3095	0.09519
MDD	ENSG00000165671	5	176550026	176737216	332	17	1365181	-0.30822	0.62104
MDD	ENSG00000169228	5	176718199	176740745	43	11	1365181	-0.28799	0.61332
MDD	ENSG00000213347	5	176718462	176749758	52	13	1365181	0.031543	0.48742
MDD	ENSG00000169230	5	176720775	176743960	40	11	1365181	-0.1898	0.57527
MDD	ENSG00000169223	5	176748563	176788853	54	7	1365181	1.1935	0.11633
MDD	ENSG00000169220	5	176774838	176809602	54	8	1365181	1.0409	0.14896
MDD	ENSG00000131183	5	176796236	176835849	42	8	1365181	0.047512	0.48105
MDD	ENSG00000196570	5	176817108	176837637	17	6	1365181	-0.95231	0.82953
MDD	ENSG00000131187	5	176819141	176846577	22	7	1365181	-0.4269	0.66528
MDD	ENSG00000198055	5	176820205	176879902	60	12	1365181	-0.35941	0.64036
MDD	ENSG00000131188	5	176863446	176893283	41	4	1365181	-0.18719	0.57424
MDD	ENSG00000113758	5	176873609	176911402	37	5	1365181	0.040183	0.48397
MDD	ENSG00000196923	5	176900395	176934607	26	8	1365181	-0.80197	0.78871
MDD	ENSG00000146094	5	176918908	176948275	35	11	1365181	-1.4173	0.92181
MDD	ENSG00000183258	5	176928578	176954470	35	11	1365181	-1.3337	0.90885
MDD	ENSG00000146067	5	176936789	176991542	64	9	1365181	-0.91405	0.81966
MDD	ENSG00000184840	5	177009159	177033125	53	11	1365181	-1.0754	0.8589
MDD	ENSG00000027847	5	177017101	177047348	71	13	1365181	-1.1338	0.87156
MDD	ENSG00000170074	5	177124982	177220399	28	6	1365181	-0.6061	0.72778
MDD	ENSG00000175325	5	177409236	177433243	58	13	1365181	-0.18716	0.57423
MDD	ENSG00000204677	5	177423406	177492560	59	15	1365181	0.2951	0.38396
MDD	ENSG00000145911	5	177530444	177563088	71	12	1365181	-0.60474	0.72732
MDD	ENSG00000145916	5	177547997	177587566	95	13	1365181	-0.44267	0.671
MDD	ENSG00000145912	5	177566461	177590968	60	9	1365181	0.44258	0.32903
MDD	ENSG00000197451	5	177621508	177648164	73	17	1365181	-0.98538	0.83778
MDD	ENSG00000175309	5	177625498	177669792	142	27	1365181	-1.1153	0.86765
MDD	ENSG00000050767	5	177654619	178027556	1185	123	1365181	-2.5922	0.99523
MDD	ENSG00000113240	5	178019665	178067616	82	10	1365181	-0.026644	0.51063
MDD	ENSG00000169131	5	178128593	178167703	108	10	1365181	0.10779	0.45708
MDD	ENSG00000178338	5	178276954	178325123	238	13	1365181	-1.1837	0.88174
MDD	ENSG00000198939	5	178312895	178370213	194	15	1365181	-1.2657	0.89719
MDD	ENSG00000178187	5	178358192	178403434	134	17	1365181	0.2083	0.4175
MDD	ENSG00000113262	5	178395328	178433207	136	19	1365181	0.12391	0.45069
MDD	ENSG00000234284	5	178440753	178472065	86	8	1365181	0.28419	0.38813
MDD	ENSG00000177932	5	178477416	178520538	105	14	1365181	1.6868	0.045819
MDD	ENSG00000087116	5	178527852	178782431	698	102	1365181	0.33653	0.36824
MDD	ENSG00000176783	5	178967559	179047027	182	21	1365181	1.9532	0.0254
MDD	ENSG00000169045	5	179031179	179071785	93	16	1365181	0.65989	0.25466
MDD	ENSG00000204661	5	179058545	179082047	36	9	1365181	1.4013	0.080569
MDD	ENSG00000204659	5	179095584	179117975	54	10	1365181	-0.49601	0.69005
MDD	ENSG00000127022	5	179095629	179167926	145	20	1365181	-0.69605	0.7568
MDD	ENSG00000161021	5	179149851	179233512	174	18	1365181	-0.29111	0.61452
MDD	ENSG00000213316	5	179210981	179233648	51	10	1365181	0.23817	0.40587
MDD	ENSG00000161013	5	179214597	179243952	70	16	1365181	0.21364	0.41542
MDD	ENSG00000161011	5	179223388	179275078	130	25	1365181	0.0039987	0.4984
MDD	ENSG00000161010	5	179251436	179299173	108	16	1365181	-0.4694	0.68061
MDD	ENSG00000197226	5	179279066	179344859	92	14	1365181	-0.51126	0.69542
MDD	ENSG00000113269	5	179328651	179509118	382	34	1365181	-0.03911	0.5156
MDD	ENSG00000146090	5	179517795	179646153	435	65	1365181	-0.076963	0.53067
MDD	ENSG00000050748	5	179650143	179729099	233	30	1365181	-0.063119	0.52516
MDD	ENSG00000131459	5	179717690	179790387	262	26	1365181	0.40873	0.34137
MDD	ENSG00000113300	5	179911412	180015405	341	19	1365181	-0.12285	0.54889
MDD	ENSG00000161055	5	180007103	180028540	56	14	1365181	-1.4052	0.92002
MDD	ENSG00000037280	5	180018506	180086624	237	38	1365181	0.54116	0.2942
MDD	ENSG00000174339	5	180156042	180177099	39	9	1365181	0.088784	0.46463
MDD	ENSG00000131446	5	180207541	180252652	156	12	1365181	-1.8607	0.96861
MDD	ENSG00000196670	5	180264611	180298286	101	11	1365181	0.44769	0.32719
MDD	ENSG00000113303	5	180316077	180387906	138	9	1365181	-0.66297	0.74633
MDD	ENSG00000168903	5	180405845	180443727	34	6	1365181	-0.21107	0.58359
MDD	ENSG00000165810	5	180457225	180498523	136	20	1365181	-0.26173	0.60324
MDD	ENSG00000185372	5	180541357	180562304	49	7	1365181	1.2501	0.10562
MDD	ENSG00000182613	5	180571943	180592890	81	12	1365181	1.1476	0.12558
MDD	ENSG00000146054	5	180610924	180642293	122	16	1365181	1.1924	0.11655
MDD	ENSG00000146063	5	180639499	180672809	95	16	1365181	-0.71993	0.76422
MDD	ENSG00000204628	5	180653909	180685096	76	11	1365181	-0.28426	0.6119
MDD	ENSG00000183718	5	180671417	180698119	65	10	1365181	-0.21466	0.58498
MDD	ENSG00000112679	6	281630	361355	5	3	1365181	-0.46677	0.67967
MDD	ENSG00000137265	6	381739	421447	112	19	1365181	0.80217	0.21123
MDD	ENSG00000112685	6	475133	703117	617	46	1365181	-0.55082	0.70912
MDD	ENSG00000188996	6	645939	666963	44	10	1365181	-1.0238	0.84704
MDD	ENSG00000164379	6	1302675	1324992	66	14	1365181	0.70765	0.23958
MDD	ENSG00000137273	6	1380069	1405832	56	20	1365181	-0.79677	0.78721
MDD	ENSG00000054598	6	1600681	1624127	38	11	1365181	-2.3074	0.98948
MDD	ENSG00000112699	6	1614041	2255926	1310	109	1365181	0.28277	0.38868
MDD	ENSG00000164385	6	2612147	2644837	95	16	1365181	-0.13547	0.55388
MDD	ENSG00000145949	6	2653863	2761200	403	38	1365181	-1.774	0.96197
MDD	ENSG00000124535	6	2755648	2797186	122	18	1365181	-0.51846	0.69793
MDD	ENSG00000021355	6	2822566	2852240	105	21	1365181	-0.79472	0.78661
MDD	ENSG00000170542	6	2877500	2913514	79	15	1365181	-1.4982	0.93296
MDD	ENSG00000124570	6	2938393	2982090	132	22	1365181	-1.56	0.94062
MDD	ENSG00000124588	6	2978221	3029996	261	24	1365181	0.7062	0.24003
MDD	ENSG00000137275	6	3054225	3125421	107	21	1365181	-0.80131	0.78852
MDD	ENSG00000137274	6	3108608	3163812	73	9	1365181	1.1384	0.12747
MDD	ENSG00000137267	6	3143903	3167760	60	6	1365181	1.4032	0.080279
MDD	ENSG00000137285	6	3214495	3241964	17	4	1365181	-0.26133	0.60308
MDD	ENSG00000180822	6	3221637	3313607	275	19	1365181	1.2266	0.10999
MDD	ENSG00000137266	6	3259196	3467256	678	63	1365181	0.34464	0.36518
MDD	ENSG00000168994	6	3712848	3762260	198	22	1365181	0.090582	0.46391
MDD	ENSG00000145945	6	3839620	3861551	73	12	1365181	0.15831	0.43711
MDD	ENSG00000145965	6	3972909	3994372	68	11	1365181	-0.034796	0.51388
MDD	ENSG00000112739	6	4011501	4075217	173	17	1365181	-0.89038	0.81337
MDD	ENSG00000145975	6	4039668	4097578	147	16	1365181	-0.79534	0.78679
MDD	ENSG00000185689	6	4069440	4141185	168	18	1365181	-0.35169	0.63746
MDD	ENSG00000198721	6	4105923	4145831	92	11	1365181	-0.40377	0.65681
MDD	ENSG00000153046	6	4696393	4965785	571	62	1365181	1.6728	0.047186
MDD	ENSG00000124787	6	4984966	5014297	136	13	1365181	-0.18971	0.57523
MDD	ENSG00000219607	6	5075720	5097455	58	11	1365181	0.31884	0.37492
MDD	ENSG00000214113	6	5092827	5271172	538	33	1365181	-0.286	0.61256
MDD	ENSG00000145982	6	5251277	5781813	1454	141	1365181	-0.38586	0.6502
MDD	ENSG00000124785	6	5988232	6017200	83	15	1365181	-0.48103	0.68475
MDD	ENSG00000124491	6	6134318	6331246	547	84	1365181	-2.0846	0.98145
MDD	ENSG00000112799	6	6578341	6665216	356	54	1365181	-2.8765	0.99799
MDD	ENSG00000124782	6	7097830	7262213	275	32	1365181	1.3378	0.090482
MDD	ENSG00000124783	6	7258539	7357679	383	32	1365181	2.5629	0.0051896
MDD	ENSG00000164304	6	7316889	7399976	238	25	1365181	1.427	0.076793
MDD	ENSG00000124784	6	7379729	7428270	124	12	1365181	0.062871	0.47493
MDD	ENSG00000096696	6	7531808	7596950	166	28	1365181	1.1001	0.13565
MDD	ENSG00000168566	6	7580432	7622200	103	15	1365181	-0.29368	0.6155
MDD	ENSG00000153162	6	7717030	7891655	487	61	1365181	0.41081	0.34061
MDD	ENSG00000239264	6	7871483	8036646	521	50	1365181	1.323	0.092919
MDD	ENSG00000188428	6	8003800	8074647	254	15	1365181	1.6931	0.045221
MDD	ENSG00000124802	6	8063593	8112811	132	17	1365181	0.91797	0.17932
MDD	ENSG00000124786	6	8403301	8445794	130	12	1365181	-0.28258	0.61125
MDD	ENSG00000181355	6	9586343	10221841	1646	104	1365181	-0.92833	0.82338
MDD	ENSG00000137203	6	10383419	10429892	76	19	1365181	1.2068	0.11375
MDD	ENSG00000111846	6	10482456	10639601	340	43	1365181	-0.3439	0.63454
MDD	ENSG00000205318	6	10623993	10657501	51	6	1365181	0.60775	0.27168
MDD	ENSG00000137434	6	10661651	10705030	27	16	1365181	-0.29157	0.61469
MDD	ENSG00000111845	6	10684928	10720015	20	12	1365181	-0.49002	0.68794
MDD	ENSG00000111843	6	10713148	10741362	34	5	1365181	-1.3195	0.9065
MDD	ENSG00000137210	6	10737992	10862986	217	34	1365181	-2.0272	0.97868
MDD	ENSG00000153157	6	10738027	10989553	500	57	1365181	-2.9132	0.99821
MDD	ENSG00000111837	6	10752956	10848764	146	20	1365181	-1.8205	0.96566
MDD	ENSG00000124827	6	10863456	10892174	58	13	1365181	-1.2311	0.89085
MDD	ENSG00000197977	6	10970992	11054547	118	11	1365181	-1.4768	0.93013
MDD	ENSG00000224531	6	11084266	11148964	203	23	1365181	-0.43784	0.66925
MDD	ENSG00000244476	6	11092722	11121965	105	11	1365181	-0.21995	0.58704
MDD	ENSG00000111859	6	11173531	11392581	589	80	1365181	-0.97879	0.83616
MDD	ENSG00000205269	6	11527938	11593757	180	20	1365181	-0.0023623	0.50094
MDD	ENSG00000111863	6	11702287	11817279	310	37	1365181	0.35539	0.36115
MDD	ENSG00000095951	6	11998995	12175232	361	36	1365181	0.8142	0.20777
MDD	ENSG00000078401	6	12280596	12307427	64	14	1365181	-0.51224	0.69576
MDD	ENSG00000112137	6	12707893	13298645	1229	72	1365181	1.4666	0.071249
MDD	ENSG00000145979	6	13256774	13338815	293	16	1365181	-0.95005	0.82896
MDD	ENSG00000145990	6	13348062	13497894	300	31	1365181	0.095201	0.46208
MDD	ENSG00000124523	6	13564816	13624790	76	13	1365181	-0.48738	0.687
MDD	ENSG00000225921	6	13605559	13642971	50	11	1365181	-0.30304	0.61907
MDD	ENSG00000010017	6	13611730	13721796	150	21	1365181	-0.16956	0.56732
MDD	ENSG00000050393	6	13776789	13824800	82	17	1365181	0.5915	0.27709
MDD	ENSG00000180537	6	13914677	13990533	131	14	1365181	-0.46694	0.67973
MDD	ENSG00000112149	6	14107872	14147149	102	20	1365181	-0.50785	0.69422
MDD	ENSG00000008083	6	15236527	15532252	660	50	1365181	0.19558	0.42247
MDD	ENSG00000047579	6	15513032	15673289	313	23	1365181	-0.68742	0.75409
MDD	ENSG00000007944	6	16119356	16158479	57	13	1365181	-1.2723	0.89837
MDD	ENSG00000137198	6	16228811	16305780	154	25	1365181	0.23512	0.40706
MDD	ENSG00000124788	6	16289343	16771722	1233	154	1365181	1.1241	0.13049
MDD	ENSG00000230873	6	17092489	17141603	101	14	1365181	-1.2122	0.88729
MDD	ENSG00000112183	6	17271577	17304106	72	16	1365181	-0.3876	0.65085
MDD	ENSG00000112186	6	17383447	17568023	389	40	1365181	-1.5947	0.94461
MDD	ENSG00000137414	6	17590586	17621950	47	11	1365181	0.8354	0.20175
MDD	ENSG00000124789	6	17605269	17716656	232	30	1365181	1.0176	0.15443
MDD	ENSG00000137177	6	17749414	17997854	539	26	1365181	-1.1536	0.87566
MDD	ENSG00000187566	6	18110718	18132851	75	11	1365181	-1.0928	0.86277
MDD	ENSG00000137364	6	18118542	18165305	128	18	1365181	-0.97691	0.83569
MDD	ENSG00000165097	6	18145560	18234084	238	30	1365181	-0.39722	0.6544
MDD	ENSG00000124795	6	18214099	18275054	104	15	1365181	0.28969	0.38603
MDD	ENSG00000137393	6	18358779	18479105	479	37	1365181	0.50983	0.30509
MDD	ENSG00000172201	6	19827617	19850915	60	18	1365181	-0.78374	0.7834
MDD	ENSG00000172197	6	20090935	20222670	346	59	1365181	-2.0561	0.98011
MDD	ENSG00000112242	6	20392398	20503941	202	39	1365181	-0.45545	0.67561
MDD	ENSG00000145996	6	20524688	21242635	1873	80	1365181	2.954	0.0015686
MDD	ENSG00000124766	6	21583972	21608847	12	6	1365181	-1.0396	0.85073
MDD	ENSG00000172179	6	22277480	22307730	55	16	1365181	-0.62906	0.73534
MDD	ENSG00000112273	6	22559678	22581892	73	13	1365181	-0.98759	0.83832
MDD	ENSG00000152954	6	24116350	24165128	134	29	1365181	1.1901	0.11701
MDD	ENSG00000146038	6	24161984	24368280	598	42	1365181	0.39865	0.34507
MDD	ENSG00000146049	6	24347131	24368512	47	10	1365181	0.46564	0.32074
MDD	ENSG00000124532	6	24393153	24435810	204	17	1365181	0.58617	0.27888
MDD	ENSG00000112293	6	24414793	24505433	508	28	1365181	0.66619	0.25264
MDD	ENSG00000112294	6	24485080	24547435	224	29	1365181	0.16245	0.43547
MDD	ENSG00000137261	6	24534332	24656383	346	44	1365181	0.10439	0.45843
MDD	ENSG00000111802	6	24640205	24677261	116	20	1365181	-0.74507	0.77189
MDD	ENSG00000112304	6	24657263	24715293	133	20	1365181	-0.88991	0.81324
MDD	ENSG00000112308	6	24695089	24731064	80	20	1365181	-0.95452	0.83009
MDD	ENSG00000112312	6	24765159	24796327	73	19	1365181	-1.3781	0.91591
MDD	ENSG00000260286	6	24787549	24809117	69	16	1365181	-1.5569	0.94025
MDD	ENSG00000111913	6	24787601	25052238	635	59	1365181	-1.2296	0.89058
MDD	ENSG00000064999	6	34847042	35069179	169	19	1365181	0.54229	0.29381
MDD	ENSG00000124678	6	35075848	35126387	138	16	1365181	-0.71959	0.76411
MDD	ENSG00000146197	6	35172190	35230856	81	14	1365181	-0.18326	0.5727
MDD	ENSG00000065029	6	35216686	35273762	102	13	1365181	-0.66332	0.74644
MDD	ENSG00000023892	6	35255595	35299548	81	13	1365181	-1.1664	0.87827
MDD	ENSG00000112033	6	35300335	35405968	191	23	1365181	-1.3568	0.91258
MDD	ENSG00000112039	6	35410138	35444880	87	14	1365181	-1.6656	0.9521
MDD	ENSG00000198755	6	35426185	35448562	55	9	1365181	-1.1845	0.8819
MDD	ENSG00000007866	6	35431374	35474853	94	20	1365181	-2.2583	0.98804
MDD	ENSG00000112041	6	35455651	35490715	79	14	1365181	-2.3407	0.99038
MDD	ENSG00000096060	6	35531362	35706360	293	22	1365181	-1.2358	0.89173
MDD	ENSG00000157343	6	35694809	35726856	59	13	1365181	-1.2167	0.88814
MDD	ENSG00000196748	6	35734371	35757329	62	10	1365181	-2.6305	0.99574
MDD	ENSG00000204140	6	35738794	35771452	63	12	1365181	-2.1735	0.98513
MDD	ENSG00000137392	6	35752759	35775088	32	10	1365181	-1.2311	0.89086
MDD	ENSG00000197753	6	35763070	35811651	92	8	1365181	-0.93222	0.82439
MDD	ENSG00000096063	6	35790743	35899119	192	10	1365181	-1.0523	0.85366
MDD	ENSG00000112053	6	35901291	36002645	213	27	1365181	-2.4198	0.99224
MDD	ENSG00000112062	6	35985488	36089013	225	21	1365181	-3.0472	0.99885
MDD	ENSG00000156711	6	36085586	36117842	44	11	1365181	-3.0408	0.99882
MDD	ENSG00000096070	6	36154521	36210567	51	11	1365181	-0.30443	0.6196
MDD	ENSG00000180316	6	36200980	36286372	174	36	1365181	-2.4501	0.99286
MDD	ENSG00000189325	6	36273534	36314662	72	20	1365181	-1.2616	0.89646
MDD	ENSG00000010030	6	36312419	36366164	159	33	1365181	1.8271	0.033842
MDD	ENSG00000179165	6	36348328	36420666	180	14	1365181	1.5653	0.058755
MDD	ENSG00000112078	6	36400544	36468920	124	12	1365181	1.3387	0.090328
MDD	ENSG00000112079	6	36451669	36525247	170	12	1365181	1.1725	0.12049
MDD	ENSG00000112081	6	36552145	36583377	98	9	1365181	-0.021796	0.50869
MDD	ENSG00000124762	6	36634305	36665116	93	14	1365181	0.26474	0.3956
MDD	ENSG00000255587	6	36673256	36709870	115	17	1365181	-1.0173	0.84549
MDD	ENSG00000124772	6	36698552	36817778	379	56	1365181	-0.19935	0.57901
MDD	ENSG00000137168	6	36812603	36852800	93	13	1365181	1.401	0.080608
MDD	ENSG00000198663	6	36829646	36906740	191	16	1365181	1.908	0.028192
MDD	ENSG00000164530	6	36912209	36942613	103	14	1365181	-1.2539	0.89506
MDD	ENSG00000137409	6	36925917	36964074	115	17	1365181	-1.4186	0.922
MDD	ENSG00000146192	6	36963422	37006846	151	25	1365181	-3.1548	0.9992
MDD	ENSG00000226976	6	37002607	37023177	73	8	1365181	-3.2585	0.99944
MDD	ENSG00000137193	6	37127979	37153202	41	9	1365181	-2.7693	0.99719
MDD	ENSG00000172738	6	37169956	37235931	112	16	1365181	-1.8354	0.96678
MDD	ENSG00000065491	6	37215548	37310746	160	14	1365181	-0.34732	0.63582
MDD	ENSG00000112130	6	37311748	37372514	62	21	1365181	-0.7697	0.77926
MDD	ENSG00000137200	6	37390995	37460603	87	16	1365181	-0.82095	0.79416
MDD	ENSG00000198937	6	37440696	37477698	64	13	1365181	-1.2212	0.889
MDD	ENSG00000112139	6	37590284	37677082	317	42	1365181	-0.43986	0.66998
MDD	ENSG00000156639	6	37777275	38132400	777	22	1365181	-0.219	0.58667
MDD	ENSG00000183826	6	38126227	38617924	988	70	1365181	-0.36858	0.64378
MDD	ENSG00000124767	6	38633701	38680917	119	16	1365181	0.11908	0.45261
MDD	ENSG00000124721	6	38673117	39008301	1017	56	1365181	0.12665	0.44961
MDD	ENSG00000112164	6	39006574	39065519	185	27	1365181	0.21869	0.41344
MDD	ENSG00000112167	6	39061840	39092965	68	16	1365181	-0.04056	0.51618
MDD	ENSG00000164626	6	39146749	39207226	165	35	1365181	0.1613	0.43593
MDD	ENSG00000124780	6	39256777	39292329	125	22	1365181	-1.1462	0.87415
MDD	ENSG00000095981	6	39272474	39300744	116	20	1365181	-0.89308	0.81409
MDD	ENSG00000164627	6	39287766	39703181	991	66	1365181	-0.56899	0.71532
MDD	ENSG00000146122	6	39750142	39882648	343	40	1365181	-0.9092	0.81838
MDD	ENSG00000124615	6	39857354	39912290	148	21	1365181	-1.7742	0.96198
MDD	ENSG00000156564	6	40349325	40565204	693	55	1365181	-0.10238	0.54077
MDD	ENSG00000124602	6	40984772	41016928	64	7	1365181	-0.045634	0.5182
MDD	ENSG00000124596	6	40991366	41075526	142	13	1365181	-0.46592	0.67937
MDD	ENSG00000112212	6	41000293	41022076	54	7	1365181	-0.51211	0.69571
MDD	ENSG00000124701	6	41011043	41042250	67	6	1365181	-0.60311	0.72678
MDD	ENSG00000001167	6	41030684	41077715	64	8	1365181	-0.30826	0.62106
MDD	ENSG00000161911	6	41107080	41132075	16	4	1365181	0.41264	0.33994
MDD	ENSG00000095970	6	41116244	41140924	20	10	1365181	-0.54794	0.70813
MDD	ENSG00000112195	6	41148015	41178932	96	18	1365181	-1.5738	0.94223
MDD	ENSG00000188056	6	41186062	41216620	120	10	1365181	0.82044	0.20598
MDD	ENSG00000124731	6	41225664	41264457	98	20	1365181	0.79824	0.21236
MDD	ENSG00000096264	6	41293393	41328625	129	19	1365181	0.78209	0.21708
MDD	ENSG00000137166	6	41504164	41580122	162	23	1365181	2.1587	0.015436
MDD	ENSG00000112559	6	41594620	41631984	111	28	1365181	1.2235	0.11057
MDD	ENSG00000112561	6	41641716	41713997	179	31	1365181	1.4708	0.070671
MDD	ENSG00000096088	6	41694449	41731847	83	23	1365181	0.87272	0.19141
MDD	ENSG00000137218	6	41727914	41764280	72	15	1365181	2.2895	0.011024
MDD	ENSG00000124593	6	41738087	41767879	52	12	1365181	2.3651	0.0090115
MDD	ENSG00000214736	6	41745400	41767636	41	9	1365181	2.4056	0.0080719
MDD	ENSG00000164663	6	41747634	41873099	192	21	1365181	2.426	0.007634
MDD	ENSG00000124641	6	41863092	41898877	47	12	1365181	1.835	0.033253
MDD	ENSG00000112578	6	41878926	41910784	36	10	1365181	1.7938	0.036419
MDD	ENSG00000112576	6	41892671	42028095	331	48	1365181	0.69069	0.24488
MDD	ENSG00000137413	6	42008251	42065199	190	38	1365181	-1.4981	0.93295
MDD	ENSG00000188112	6	42058856	42120357	190	35	1365181	0.52517	0.29973
MDD	ENSG00000048545	6	42113144	42157794	141	21	1365181	-1.2383	0.89219
MDD	ENSG00000112599	6	42142139	42172654	96	7	1365181	-0.1391	0.55531
MDD	ENSG00000048544	6	42164539	42195603	87	6	1365181	-0.34574	0.63523
MDD	ENSG00000124496	6	42182669	42429789	433	39	1365181	-0.48945	0.68774
MDD	ENSG00000024048	6	42521800	42671242	242	23	1365181	1.1627	0.12247
MDD	ENSG00000112619	6	42654340	42700312	116	14	1365181	1.2914	0.098288
MDD	ENSG00000124659	6	42702219	42724558	39	9	1365181	0.88933	0.18691
MDD	ENSG00000112624	6	42739765	42846298	144	19	1365181	-1.3558	0.91242
MDD	ENSG00000146223	6	42837356	42867663	74	11	1365181	-1.6665	0.9522
MDD	ENSG00000221821	6	42848005	42868554	48	8	1365181	-1.5915	0.94425
MDD	ENSG00000171611	6	42873727	42903573	55	7	1365181	-0.62266	0.73325
MDD	ENSG00000137161	6	42886938	42917025	60	12	1365181	0.18262	0.42755
MDD	ENSG00000124713	6	42918496	42941618	74	8	1365181	1.2039	0.11431
MDD	ENSG00000124587	6	42921608	42956958	108	12	1365181	1.8551	0.031789
MDD	ENSG00000112640	6	42942237	42990080	111	15	1365181	2.2929	0.010928
MDD	ENSG00000124733	6	42969832	42991706	42	9	1365181	1.7137	0.043295
MDD	ENSG00000124702	6	42971951	42999036	48	8	1365181	1.6855	0.045946
MDD	ENSG00000124541	6	42979383	43011894	60	12	1365181	1.8926	0.029207
MDD	ENSG00000044090	6	42995355	43031683	64	12	1365181	1.5935	0.055519
MDD	ENSG00000137171	6	42998515	43052837	109	15	1365181	1.8658	0.031036
MDD	ENSG00000112651	6	43011767	43037544	57	9	1365181	1.466	0.071329
MDD	ENSG00000112655	6	43034006	43139457	214	28	1365181	1.7222	0.042514
MDD	ENSG00000112658	6	43129037	43159243	65	8	1365181	1.2388	0.10771
MDD	ENSG00000112659	6	43139913	43202325	110	15	1365181	1.5751	0.057618
MDD	ENSG00000112667	6	43183367	43207222	58	12	1365181	1.5866	0.056305
MDD	ENSG00000146216	6	43201418	43265997	116	19	1365181	0.27598	0.39128
MDD	ENSG00000137204	6	43253432	43283276	37	9	1365181	1.6208	0.052532
MDD	ENSG00000146215	6	43257448	43286535	38	8	1365181	1.6972	0.04483
MDD	ENSG00000171467	6	43264872	43347216	103	14	1365181	1.68	0.046481
MDD	ENSG00000124574	6	43385104	43428168	75	14	1365181	1.9424	0.026044
MDD	ENSG00000171462	6	43408090	43434370	38	9	1365181	1.1778	0.11944
MDD	ENSG00000137221	6	43435261	43484294	79	8	1365181	-1.2448	0.8934
MDD	ENSG00000204052	6	43464707	43488424	30	7	1365181	-2.8226	0.99762
MDD	ENSG00000171453	6	43467440	43507323	50	8	1365181	-2.2049	0.98627
MDD	ENSG00000137207	6	43469565	43494728	31	7	1365181	-2.2551	0.98794
MDD	ENSG00000124571	6	43480072	43553812	91	11	1365181	-2.1298	0.98341
MDD	ENSG00000170734	6	43533887	43596701	71	12	1365181	-1.1708	0.87915
MDD	ENSG00000172432	6	43563053	43606899	55	11	1365181	-0.48685	0.68682
MDD	ENSG00000124688	6	43587277	43618689	41	7	1365181	-0.63698	0.73793
MDD	ENSG00000172426	6	43602783	43650336	109	13	1365181	-0.93558	0.82525
MDD	ENSG00000096080	6	43629040	43665528	94	11	1365181	-0.96958	0.83387
MDD	ENSG00000112715	6	43727921	43764224	75	19	1365181	-0.40609	0.65766
MDD	ENSG00000181577	6	43958317	43983695	82	12	1365181	-0.40944	0.65889
MDD	ENSG00000180992	6	44071194	44105194	103	13	1365181	0.30871	0.37877
MDD	ENSG00000137216	6	44084651	44133256	137	21	1365181	0.10536	0.45804
MDD	ENSG00000137225	6	44116548	44162139	126	29	1365181	-0.046317	0.51847
MDD	ENSG00000112759	6	44177242	44211888	71	18	1365181	-2.7677	0.99718
MDD	ENSG00000096384	6	44204824	44231620	66	17	1365181	-1.237	0.89195
MDD	ENSG00000157593	6	44211833	44235291	53	17	1365181	-0.49448	0.68952
MDD	ENSG00000146232	6	44215903	44243500	51	14	1365181	0.12456	0.45044
MDD	ENSG00000178233	6	44228203	44285243	150	19	1365181	-0.76896	0.77904
MDD	ENSG00000146221	6	44236480	44275458	108	13	1365181	-0.83296	0.79757
MDD	ENSG00000124608	6	44257391	44291063	95	16	1365181	-1.0858	0.86122
MDD	ENSG00000249481	6	44300397	44354904	109	15	1365181	-0.95469	0.83013
MDD	ENSG00000096401	6	44345262	44428163	131	22	1365181	0.15095	0.44001
MDD	ENSG00000196284	6	44767054	45355690	1393	28	1365181	0.065843	0.47375
MDD	ENSG00000124813	6	45285894	45642086	790	63	1365181	0.39429	0.34668
MDD	ENSG00000112782	6	45858045	46058132	507	53	1365181	-1.7001	0.95544
MDD	ENSG00000001561	6	46087730	46124436	81	7	1365181	-1.289	0.90131
MDD	ENSG00000112796	6	46116924	46148708	66	7	1365181	-1.251	0.89454
MDD	ENSG00000172348	6	46178475	46469709	476	36	1365181	-1.0776	0.8594
MDD	ENSG00000146233	6	46507541	46630523	248	25	1365181	-0.45667	0.67604
MDD	ENSG00000153291	6	46610678	46655930	43	9	1365181	-0.40475	0.65717
MDD	ENSG00000180113	6	46645612	46682056	27	8	1365181	-0.81349	0.79203
MDD	ENSG00000146070	6	46661938	46713430	74	13	1365181	-1.1839	0.88177
MDD	ENSG00000230062	6	46704654	46737243	61	13	1365181	-1.1693	0.87885
MDD	ENSG00000112818	6	46751127	46817515	133	13	1365181	1.2402	0.10745
MDD	ENSG00000069122	6	46810249	46932680	362	36	1365181	-1.1535	0.87565
MDD	ENSG00000153292	6	46955440	47020099	123	21	1365181	1.3934	0.081743
MDD	ENSG00000146072	6	47189268	47287641	165	37	1365181	-2.1221	0.98309
MDD	ENSG00000198087	6	47435525	47604999	328	13	1365181	0.96125	0.16821
MDD	ENSG00000164393	6	47614172	47675533	227	8	1365181	1.1405	0.12704
MDD	ENSG00000153294	6	47643600	47699757	195	8	1365181	0.64853	0.25832
MDD	ENSG00000124818	6	47739718	47810516	193	18	1365181	-0.16246	0.56453
MDD	ENSG00000244694	6	47835764	48046425	551	41	1365181	0.56075	0.28748
MDD	ENSG00000146085	6	49388073	49440904	78	11	1365181	0.66569	0.2528
MDD	ENSG00000031691	6	49421091	49470820	85	13	1365181	0.45089	0.32603
MDD	ENSG00000203972	6	49457671	49504760	98	12	1365181	0.7352	0.23111
MDD	ENSG00000197261	6	49508113	49539620	102	13	1365181	-1.4338	0.92418
MDD	ENSG00000112077	6	49562871	49614552	154	18	1365181	-1.0534	0.85392
MDD	ENSG00000124490	6	49650073	49691274	99	14	1365181	-0.81205	0.79162
MDD	ENSG00000096006	6	49685097	49722150	74	12	1365181	-0.56495	0.71394
MDD	ENSG00000170950	6	49743366	49765053	35	8	1365181	-1.1757	0.88014
MDD	ENSG00000124812	6	49791970	49854809	130	11	1365181	-0.88872	0.81292
MDD	ENSG00000214643	6	49903814	49927157	49	8	1365181	0.4371	0.33102
MDD	ENSG00000177684	6	49917962	49941818	49	7	1365181	0.56789	0.28506
MDD	ENSG00000214642	6	49926390	49947338	46	7	1365181	0.57926	0.28121
MDD	ENSG00000203970	6	49966851	49999694	46	9	1365181	-1.7132	0.95666
MDD	ENSG00000180872	6	50001288	50026364	40	9	1365181	-1.8344	0.9667
MDD	ENSG00000008197	6	50671541	50750701	106	12	1365181	0.16156	0.43582
MDD	ENSG00000008196	6	50776436	50825326	93	17	1365181	0.49843	0.30909
MDD	ENSG00000170927	6	51470098	51962423	1266	52	1365181	0.066288	0.47357
MDD	ENSG00000112115	6	52041185	52065436	101	12	1365181	-0.54886	0.70845
MDD	ENSG00000112116	6	52091479	52119335	74	13	1365181	-0.052316	0.52086
MDD	ENSG00000112118	6	52118807	52159679	114	20	1365181	-0.24564	0.59702
MDD	ENSG00000170915	6	52216219	52282575	195	38	1365181	1.0054	0.15735
MDD	ENSG00000096093	6	52275106	52397892	309	31	1365181	-0.32374	0.62693
MDD	ENSG00000065308	6	52352200	52451713	316	34	1365181	-0.46505	0.67905
MDD	ENSG00000096092	6	52525907	52561386	124	17	1365181	0.45155	0.3258
MDD	ENSG00000244067	6	52604897	52638367	73	9	1365181	-1.6371	0.9492
MDD	ENSG00000243955	6	52646462	52678708	68	7	1365181	-0.27656	0.60894
MDD	ENSG00000182793	6	52686453	52720893	77	9	1365181	-0.64953	0.742
MDD	ENSG00000174156	6	52751437	52784483	88	10	1365181	-0.42824	0.66576
MDD	ENSG00000170899	6	52832751	52870176	123	14	1365181	-0.34624	0.63542
MDD	ENSG00000112144	6	52856077	52936600	111	18	1365181	-1.4809	0.93068
MDD	ENSG00000112146	6	52906789	52975671	71	13	1365181	-0.94874	0.82862
MDD	ENSG00000137270	6	52981762	53023627	138	19	1365181	0.088563	0.46471
MDD	ENSG00000012660	6	53122196	53223947	226	15	1365181	-0.35294	0.63793
MDD	ENSG00000001084	6	53352139	53491768	374	55	1365181	-0.54764	0.70803
MDD	ENSG00000124743	6	53502699	53540506	161	14	1365181	-2.1783	0.98531
MDD	ENSG00000137269	6	53649295	53798919	339	18	1365181	0.12088	0.45189
MDD	ENSG00000146147	6	53784780	54141078	676	47	1365181	-1.0285	0.84815
MDD	ENSG00000137251	6	54162657	54264950	242	29	1365181	-1.0865	0.86138
MDD	ENSG00000168143	6	54701569	54816820	338	23	1365181	-2.0601	0.98031
MDD	ENSG00000137252	6	55029050	55157418	343	26	1365181	0.41377	0.33952
MDD	ENSG00000187871	6	55182267	55277291	505	24	1365181	-0.028163	0.51123
MDD	ENSG00000146151	6	55289167	55454012	578	28	1365181	-1.5407	0.9383
MDD	ENSG00000112175	6	55608443	55750362	229	38	1365181	-1.0239	0.84706
MDD	ENSG00000124749	6	55911388	56268892	1190	54	1365181	-3.2383	0.9994
MDD	ENSG00000151914	6	56312785	56829426	797	28	1365181	-1.3531	0.91199
MDD	ENSG00000151917	6	56809773	56902140	148	11	1365181	-0.012927	0.50516
MDD	ENSG00000168116	6	56901347	56930023	33	7	1365181	0.27081	0.39327
MDD	ENSG00000112200	6	56941642	57045105	99	8	1365181	0.0050888	0.49797
MDD	ENSG00000112208	6	57027124	57064631	34	5	1365181	0.15918	0.43677
MDD	ENSG00000112210	6	57043607	57097078	44	10	1365181	-0.0079037	0.50315
MDD	ENSG00000146143	6	57169603	57523375	111	15	1365181	-0.38591	0.65022
MDD	ENSG00000255633	6	62274008	62294534	122	10	1365181	2.0341	0.020971
MDD	ENSG00000112232	6	62379865	63006132	1249	39	1365181	-0.46046	0.67741
MDD	ENSG00000198225	6	63911351	63932929	67	5	1365181	1.8245	0.034036
MDD	ENSG00000146166	6	63975856	64039882	58	11	1365181	1.3804	0.083727
MDD	ENSG00000112245	6	64221666	64303492	113	16	1365181	1.3877	0.082614
MDD	ENSG00000118482	6	64335725	64499229	194	19	1365181	1.4395	0.075008
MDD	ENSG00000188107	6	64419876	66427118	4717	124	1365181	0.6511	0.25749
MDD	ENSG00000135298	6	69335259	70109403	1741	70	1365181	-0.11433	0.54551
MDD	ENSG00000168216	6	70375694	70517003	402	14	1365181	0.23382	0.40756
MDD	ENSG00000082293	6	70566463	70929679	736	66	1365181	0.21727	0.414
MDD	ENSG00000112280	6	70914764	71022786	371	36	1365181	0.6123	0.27017
MDD	ENSG00000082269	6	71112644	71280877	284	8	1365181	0.22638	0.41045
MDD	ENSG00000154079	6	71266620	71309272	112	7	1365181	-0.08849	0.53526
MDD	ENSG00000112305	6	71367479	71581718	354	20	1365181	0.9568	0.16934
MDD	ENSG00000112309	6	71556382	71676741	243	42	1365181	-0.029075	0.5116
MDD	ENSG00000119900	6	71988506	72028653	133	13	1365181	-0.70528	0.75968
MDD	ENSG00000079841	6	72586406	73122845	1119	44	1365181	0.55618	0.28904
MDD	ENSG00000185760	6	73321520	73918574	1234	100	1365181	1.4323	0.076028
MDD	ENSG00000256980	6	73923267	73945493	52	10	1365181	1.2057	0.11396
MDD	ENSG00000135314	6	73941037	74030088	236	20	1365181	-0.21182	0.58387
MDD	ENSG00000203909	6	74052785	74074018	55	12	1365181	-0.056007	0.52233
MDD	ENSG00000203908	6	74062400	74083894	47	12	1365181	-0.24643	0.59733
MDD	ENSG00000203907	6	74068278	74114856	67	14	1365181	-0.24753	0.59775
MDD	ENSG00000080007	6	74094471	74137292	63	13	1365181	0.21566	0.41463
MDD	ENSG00000164430	6	74113238	74171999	100	23	1365181	0.52062	0.30132
MDD	ENSG00000135297	6	74161301	74228959	142	17	1365181	-1.3418	0.91018
MDD	ENSG00000156508	6	74215473	74243520	57	6	1365181	-0.5281	0.70129
MDD	ENSG00000119899	6	74293102	74373878	334	11	1365181	-0.47586	0.68291
MDD	ENSG00000156535	6	74395508	74548040	374	29	1365181	-0.21661	0.58574
MDD	ENSG00000111799	6	75784042	75925767	163	28	1365181	-0.909	0.81833
MDD	ENSG00000112695	6	75937391	75970039	47	6	1365181	-1.9018	0.9714
MDD	ENSG00000112697	6	75952640	76004684	68	8	1365181	-0.73906	0.77007
MDD	ENSG00000118407	6	75991575	76213454	254	15	1365181	0.31024	0.37819
MDD	ENSG00000112701	6	76301225	76437997	274	17	1365181	1.4007	0.080645
MDD	ENSG00000196586	6	76448909	76639254	268	18	1365181	0.54256	0.29372
MDD	ENSG00000112706	6	76620832	76792395	278	33	1365181	0.46964	0.31931
MDD	ENSG00000135312	6	78161948	78183490	40	10	1365181	0.60074	0.27401
MDD	ENSG00000269964	6	78390375	78646691	553	22	1365181	0.97842	0.16393
MDD	ENSG00000146243	6	79567189	79666157	145	16	1365181	0.011244	0.49551
MDD	ENSG00000146247	6	79635584	79797953	233	22	1365181	-0.046895	0.5187
MDD	ENSG00000118418	6	79900962	79954406	102	12	1365181	0.6965	0.24306
MDD	ENSG00000135338	6	80184708	80257175	120	16	1365181	-0.66834	0.74804
MDD	ENSG00000198478	6	80331000	80423372	193	29	1365181	-1.2179	0.88837
MDD	ENSG00000118402	6	80614529	80667297	152	17	1365181	-2.7749	0.99724
MDD	ENSG00000112742	6	80703604	80762244	183	12	1365181	-0.51114	0.69537
MDD	ENSG00000083123	6	80806364	81065987	613	20	1365181	-0.69106	0.75524
MDD	ENSG00000112773	6	82191156	82472491	619	39	1365181	0.94528	0.17226
MDD	ENSG00000005700	6	82869700	82967471	200	14	1365181	-0.95038	0.82904
MDD	ENSG00000146242	6	83062923	83090545	51	7	1365181	0.69233	0.24437
MDD	ENSG00000118420	6	83592117	83785560	424	23	1365181	-0.37306	0.64545
MDD	ENSG00000083097	6	83767385	83891069	161	15	1365181	0.027836	0.4889
MDD	ENSG00000013375	6	83860869	83913655	64	13	1365181	0.095727	0.46187
MDD	ENSG00000013392	6	83893098	83918651	39	10	1365181	0.76654	0.22168
MDD	ENSG00000065833	6	83910108	84150797	435	20	1365181	1.0525	0.14628
MDD	ENSG00000146250	6	84212194	84245423	80	13	1365181	1.3603	0.086864
MDD	ENSG00000065609	6	84252599	84429410	253	21	1365181	0.40744	0.34184
MDD	ENSG00000203877	6	84552985	84577234	43	4	1365181	-2.0929	0.98182
MDD	ENSG00000065615	6	84559362	84687143	200	11	1365181	-2.7629	0.99714
MDD	ENSG00000135324	6	84733475	84810600	154	18	1365181	0.19885	0.42119
MDD	ENSG00000135315	6	84823960	84947353	175	16	1365181	-0.42415	0.66427
MDD	ENSG00000112837	6	85387069	85484237	177	20	1365181	0.67179	0.25086
MDD	ENSG00000135318	6	86149809	86215500	108	12	1365181	-2.41	0.99202
MDD	ENSG00000135317	6	86205214	86313874	156	20	1365181	-1.2268	0.89006
MDD	ENSG00000135316	6	86308053	86363510	66	14	1365181	-0.85336	0.80327
MDD	ENSG00000168830	6	87637024	87736349	201	23	1365181	0.18123	0.42809
MDD	ENSG00000135346	6	87785216	87814824	74	10	1365181	0.84291	0.19964
MDD	ENSG00000188994	6	87852551	87983914	284	13	1365181	2.9116	0.0017982
MDD	ENSG00000164411	6	87982696	88048996	158	11	1365181	2.9705	0.0014864
MDD	ENSG00000111850	6	88022301	88062043	114	10	1365181	3.1053	0.00095046
MDD	ENSG00000203872	6	88044567	88085181	94	8	1365181	3.1985	0.00069083
MDD	ENSG00000203871	6	88096840	88119467	71	6	1365181	1.393	0.081803
MDD	ENSG00000272514	6	88107701	88184183	190	17	1365181	0.9959	0.15965
MDD	ENSG00000213204	6	88107730	88231352	316	22	1365181	0.46484	0.32102
MDD	ENSG00000164414	6	88170341	88232054	151	17	1365181	-0.51976	0.69839
MDD	ENSG00000146282	6	88214096	88309721	261	13	1365181	-0.49634	0.69017
MDD	ENSG00000135336	6	88289839	88387169	181	19	1365181	-0.55221	0.7096
MDD	ENSG00000135334	6	88374790	88421927	92	14	1365181	-0.71722	0.76338
MDD	ENSG00000118434	6	88747507	88786550	37	5	1365181	-0.34907	0.63648
MDD	ENSG00000118432	6	88839583	88886078	96	19	1365181	-1.6526	0.9508
MDD	ENSG00000111880	6	89309985	89683348	614	25	1365181	-0.38788	0.65095
MDD	ENSG00000146278	6	89780470	89804879	59	10	1365181	0.045288	0.48194
MDD	ENSG00000154548	6	89795678	89837800	105	12	1365181	-0.074999	0.52989
MDD	ENSG00000146281	6	89845769	89885284	100	11	1365181	0.64141	0.26063
MDD	ENSG00000146276	6	89877220	89950997	272	26	1365181	0.41738	0.3382
MDD	ENSG00000111886	6	89956927	90035018	235	45	1365181	-0.15846	0.56295
MDD	ENSG00000198833	6	90026344	90072567	87	21	1365181	-0.3297	0.62918
MDD	ENSG00000025039	6	90064355	90131989	130	25	1365181	1.4474	0.073892
MDD	ENSG00000135299	6	90132889	90353553	391	34	1365181	0.36655	0.35698
MDD	ENSG00000083099	6	90267863	90358472	164	24	1365181	-0.43783	0.66924
MDD	ENSG00000112159	6	90342218	90539442	360	24	1365181	-0.089305	0.53558
MDD	ENSG00000135355	6	90594188	90615839	56	14	1365181	-0.52939	0.70173
MDD	ENSG00000112182	6	90626248	91016627	649	79	1365181	2.8458	0.0022148
MDD	ENSG00000135341	6	91213292	91306764	196	18	1365181	-0.25252	0.59968
MDD	ENSG00000135333	6	93939738	94139265	408	50	1365181	-0.16228	0.56446
MDD	ENSG00000172469	6	96015419	96067333	143	11	1365181	1.3755	0.084492
MDD	ENSG00000172461	6	96453860	96673488	624	39	1365181	-1.3668	0.91415
MDD	ENSG00000014123	6	96959471	97013152	57	9	1365181	-2.2826	0.98877
MDD	ENSG00000112214	6	97000424	97074512	171	15	1365181	-0.87914	0.81034
MDD	ENSG00000112218	6	97232002	97295353	157	17	1365181	-0.47901	0.68403
MDD	ENSG00000123545	6	97327189	97355757	73	12	1365181	0.84564	0.19888
MDD	ENSG00000186231	6	97362605	97598630	607	39	1365181	-0.085038	0.53388
MDD	ENSG00000146263	6	97580037	97741093	257	14	1365181	-0.60273	0.72666
MDD	ENSG00000184486	6	99272580	99296660	46	9	1365181	-1.2703	0.898
MDD	ENSG00000112234	6	99306420	99405849	152	19	1365181	-0.25914	0.60224
MDD	ENSG00000146267	6	99709045	99807938	289	22	1365181	0.074848	0.47017
MDD	ENSG00000132423	6	99807276	99852080	99	13	1365181	0.27323	0.39234
MDD	ENSG00000132424	6	99835927	99883207	85	11	1365181	0.17009	0.43247
MDD	ENSG00000123552	6	99870190	99979604	226	19	1365181	0.19313	0.42343
MDD	ENSG00000112237	6	99980256	100026849	118	15	1365181	-0.78715	0.7844
MDD	ENSG00000112238	6	100044606	100073454	63	17	1365181	0.2453	0.40311
MDD	ENSG00000152034	6	100357786	100452123	157	23	1365181	-0.62753	0.73484
MDD	ENSG00000112246	6	100822891	100922805	202	28	1365181	1.0676	0.14285
MDD	ENSG00000112249	6	100946070	101339248	831	20	1365181	0.95955	0.16864
MDD	ENSG00000164418	6	101836664	102527958	1698	120	1365181	-1.9935	0.9769
MDD	ENSG00000085382	6	105165968	105317794	268	13	1365181	0.84351	0.19947
MDD	ENSG00000187772	6	105394923	105541207	155	24	1365181	-0.15769	0.56265
MDD	ENSG00000112276	6	105534697	105595049	143	14	1365181	-1.2459	0.8936
MDD	ENSG00000132429	6	105596155	105637870	91	12	1365181	-1.0236	0.84699
MDD	ENSG00000085377	6	105715440	105860959	334	31	1365181	-1.6744	0.95298
MDD	ENSG00000057657	6	106524195	106567814	67	17	1365181	1.6174	0.052893
MDD	ENSG00000057663	6	106622351	106783666	350	22	1365181	1.0663	0.14314
MDD	ENSG00000112297	6	106949730	107028326	302	22	1365181	1.0858	0.13879
MDD	ENSG00000130347	6	107008903	107087373	245	17	1365181	0.17574	0.43025
MDD	ENSG00000130348	6	107067453	107126292	163	20	1365181	0.4092	0.3412
MDD	ENSG00000130349	6	107339407	107382546	153	17	1365181	-1.4513	0.92666
MDD	ENSG00000178409	6	107376386	107446473	155	25	1365181	-0.91402	0.81965
MDD	ENSG00000164494	6	107463761	107790768	580	41	1365181	0.66825	0.25199
MDD	ENSG00000112320	6	107801162	107991357	310	36	1365181	0.17933	0.42884
MDD	ENSG00000146285	6	108015308	108155521	350	29	1365181	0.5618	0.28713
MDD	ENSG00000025796	6	108178960	108289393	157	13	1365181	-0.076505	0.53049
MDD	ENSG00000081087	6	108352613	108497058	314	46	1365181	-0.58715	0.72145
MDD	ENSG00000112333	6	108477262	108520013	52	14	1365181	0.053544	0.47865
MDD	ENSG00000112335	6	108522426	108592464	95	13	1365181	0.72829	0.23322
MDD	ENSG00000135537	6	108606098	108857999	326	24	1365181	0.78631	0.21584
MDD	ENSG00000118689	6	108871038	109015977	179	20	1365181	1.5657	0.05871
MDD	ENSG00000118690	6	109159619	109305186	294	24	1365181	1.3146	0.094328
MDD	ENSG00000080546	6	109297640	109426022	191	9	1365181	2.5539	0.0053262
MDD	ENSG00000183137	6	109406313	109495135	77	8	1365181	2.1961	0.014043
MDD	ENSG00000135535	6	109677717	109713762	97	10	1365181	-0.59559	0.72428
MDD	ENSG00000185250	6	109701418	109772374	147	14	1365181	-0.37815	0.64734
MDD	ENSG00000135587	6	109751966	109775122	45	13	1365181	-0.47119	0.68125
MDD	ENSG00000135596	6	109755265	109797171	74	15	1365181	-0.57428	0.71711
MDD	ENSG00000112365	6	109773797	109814440	64	13	1365181	-1.3021	0.90355
MDD	ENSG00000155085	6	109804059	110022420	433	14	1365181	0.52338	0.30035
MDD	ENSG00000112367	6	110002499	110156631	248	30	1365181	-0.90642	0.81764
MDD	ENSG00000146360	6	110289514	110311921	47	10	1365181	1.2417	0.10717
MDD	ENSG00000112290	6	110411022	110511207	190	14	1365181	0.21501	0.41488
MDD	ENSG00000168438	6	110491344	110585478	191	18	1365181	0.90582	0.18252
MDD	ENSG00000053328	6	110557131	110689475	265	22	1365181	0.35997	0.35944
MDD	ENSG00000203797	6	110702974	110746765	146	26	1365181	-0.34906	0.63648
MDD	ENSG00000004809	6	110735890	110807844	277	35	1365181	-1.6012	0.94534
MDD	ENSG00000155111	6	110921181	111147161	397	26	1365181	0.15254	0.43938
MDD	ENSG00000123505	6	111185973	111226916	105	11	1365181	0.31844	0.37507
MDD	ENSG00000155115	6	111269763	111299093	117	7	1365181	-0.97903	0.83622
MDD	ENSG00000197498	6	111293218	111359466	260	14	1365181	0.56992	0.28437
MDD	ENSG00000112394	6	111398781	111562397	249	24	1365181	0.28677	0.38714
MDD	ENSG00000173214	6	111570551	111602370	68	14	1365181	0.31175	0.37762
MDD	ENSG00000009413	6	111610234	111814918	353	25	1365181	-0.17059	0.56773
MDD	ENSG00000056972	6	111867657	111937481	159	22	1365181	1.406	0.079856
MDD	ENSG00000010810	6	111971535	112204655	549	33	1365181	-0.46194	0.67794
MDD	ENSG00000112761	6	112365275	112402171	49	7	1365181	-1.4758	0.93001
MDD	ENSG00000074935	6	112381980	112418732	56	4	1365181	-1.2831	0.90028
MDD	ENSG00000203778	6	112398802	112433993	76	4	1365181	-0.87399	0.80894
MDD	ENSG00000112769	6	112419963	112586141	337	34	1365181	-1.3934	0.91825
MDD	ENSG00000251258	6	112658532	112682498	47	10	1365181	-1.3459	0.91083
MDD	ENSG00000155130	6	114168541	114194648	43	14	1365181	0.29731	0.38311
MDD	ENSG00000196591	6	114244192	114342472	204	28	1365181	-0.21036	0.58331
MDD	ENSG00000249853	6	114366750	114674209	495	57	1365181	-0.44594	0.67218
MDD	ENSG00000111816	6	116242312	116391921	282	22	1365181	-1.0781	0.85949
MDD	ENSG00000178425	6	116412012	116580660	340	26	1365181	-2.1346	0.9836
MDD	ENSG00000123500	6	116430086	116489910	113	16	1365181	-2.2818	0.98875
MDD	ENSG00000187189	6	116561151	116585261	51	8	1365181	-1.1267	0.87008
MDD	ENSG00000111817	6	116565336	116772424	370	38	1365181	-1.2307	0.89079
MDD	ENSG00000189241	6	116587741	116611066	42	8	1365181	-0.5684	0.71512
MDD	ENSG00000188820	6	116772533	116794934	62	13	1365181	-0.45517	0.67551
MDD	ENSG00000173626	6	116806152	116876773	178	19	1365181	1.1281	0.12963
MDD	ENSG00000178033	6	116822809	116855955	84	10	1365181	1.4741	0.070231
MDD	ENSG00000164451	6	116840174	116890031	109	12	1365181	1.2475	0.10611
MDD	ENSG00000111832	6	116882530	116928838	93	14	1365181	0.40052	0.34439
MDD	ENSG00000111834	6	116927642	116964148	75	12	1365181	0.61084	0.27065
MDD	ENSG00000153975	6	116946781	116999957	87	12	1365181	0.39005	0.34825
MDD	ENSG00000196911	6	116992350	117073029	91	13	1365181	-0.068904	0.52747
MDD	ENSG00000183807	6	117063363	117096886	78	14	1365181	-0.75222	0.77404
MDD	ENSG00000173612	6	117103248	117160200	88	15	1365181	-0.49711	0.69044
MDD	ENSG00000185002	6	117188375	117263326	192	13	1365181	-0.86836	0.8074
MDD	ENSG00000170162	6	117576721	117604728	40	7	1365181	-0.61308	0.73009
MDD	ENSG00000047936	6	117599463	117757018	424	44	1365181	1.2106	0.11303
MDD	ENSG00000047932	6	117629374	117933691	852	51	1365181	2.6684	0.0038106
MDD	ENSG00000164465	6	117764980	117901021	386	28	1365181	2.7784	0.0027313
MDD	ENSG00000153989	6	117986665	118041803	116	23	1365181	-0.057639	0.52298
MDD	ENSG00000196376	6	118218689	118648839	946	69	1365181	-0.57615	0.71774
MDD	ENSG00000111860	6	118771935	119041238	588	26	1365181	-0.030784	0.51228
MDD	ENSG00000198523	6	118859461	118891893	59	12	1365181	-0.17457	0.56929
MDD	ENSG00000111877	6	119124605	119266327	366	17	1365181	-1.2826	0.90018
MDD	ENSG00000111875	6	119205384	119240332	63	11	1365181	-1.0036	0.84221
MDD	ENSG00000111879	6	119270928	119480552	510	40	1365181	0.97433	0.16495
MDD	ENSG00000111885	6	119488374	119680926	589	26	1365181	-0.21794	0.58626
MDD	ENSG00000146350	6	121390640	121665891	886	21	1365181	-1.9441	0.97406
MDD	ENSG00000152661	6	121746838	121780873	86	15	1365181	0.092895	0.46299
MDD	ENSG00000025156	6	122710691	122764264	91	11	1365181	3.0393	0.0011855
MDD	ENSG00000111897	6	122754499	122802967	91	11	1365181	3.0705	0.0010683
MDD	ENSG00000135549	6	122783076	123057518	560	39	1365181	2.6437	0.0041005
MDD	ENSG00000164434	6	123090620	123115219	54	17	1365181	-0.1044	0.54157
MDD	ENSG00000172594	6	123100315	123140865	89	22	1365181	-0.78085	0.78255
MDD	ENSG00000146352	6	123307116	123404072	195	24	1365181	-0.90477	0.81721
MDD	ENSG00000186439	6	123527483	123968238	1072	63	1365181	-0.027327	0.5109
MDD	ENSG00000188580	6	124115286	125156803	2261	186	1365181	0.20937	0.41708
MDD	ENSG00000146373	6	125273691	125423779	249	43	1365181	-1.0535	0.85395
MDD	ENSG00000111907	6	125430195	125595553	433	36	1365181	-1.3793	0.91611
MDD	ENSG00000111906	6	125531108	125633282	258	19	1365181	-1.1766	0.88033
MDD	ENSG00000135547	6	126058810	126092415	34	5	1365181	0.53041	0.29791
MDD	ENSG00000111912	6	126092307	126262266	245	29	1365181	0.43118	0.33317
MDD	ENSG00000111911	6	126267927	126311387	49	5	1365181	0.93426	0.17508
MDD	ENSG00000066651	6	126297576	126370422	57	5	1365181	0.90398	0.183
MDD	ENSG00000203760	6	126651320	126680021	23	6	1365181	1.6569	0.04877
MDD	ENSG00000146374	6	127429749	127528910	145	13	1365181	-1.6076	0.94604
MDD	ENSG00000118518	6	127577755	127619712	69	10	1365181	-2.0587	0.98024
MDD	ENSG00000093144	6	127599855	127674754	123	13	1365181	-1.861	0.96862
MDD	ENSG00000255330	6	127749551	127850146	213	25	1365181	-0.082253	0.53278
MDD	ENSG00000214338	6	127749551	127850500	214	25	1365181	-0.079604	0.53172
MDD	ENSG00000189367	6	127751488	127790536	66	7	1365181	-0.84778	0.80172
MDD	ENSG00000184530	6	127830600	127922962	293	20	1365181	1.3964	0.081302
MDD	ENSG00000172673	6	128019217	128249776	360	29	1365181	0.16275	0.43536
MDD	ENSG00000152894	6	128279924	128851870	845	64	1365181	0.8114	0.20857
MDD	ENSG00000196569	6	129194342	129847714	1358	70	1365181	0.12069	0.45197
MDD	ENSG00000146376	6	129887277	130041370	389	45	1365181	-0.74931	0.77317
MDD	ENSG00000203756	6	130142389	130192692	202	24	1365181	-0.31834	0.62489
MDD	ENSG00000198945	6	130324844	130472594	328	26	1365181	0.11373	0.45473
MDD	ENSG00000164483	6	130455460	130696570	894	28	1365181	1.0546	0.14579
MDD	ENSG00000164484	6	130676879	130774208	250	21	1365181	0.89371	0.18574
MDD	ENSG00000256162	6	131138546	131168275	115	17	1365181	0.0077776	0.4969
MDD	ENSG00000079819	6	131150487	131394462	604	27	1365181	-0.15574	0.56188
MDD	ENSG00000118507	6	131446806	131614675	289	30	1365181	-1.0203	0.84622
MDD	ENSG00000118520	6	131884284	131915472	45	11	1365181	-0.89883	0.81563
MDD	ENSG00000112282	6	131885106	131959369	73	15	1365181	-0.73005	0.76732
MDD	ENSG00000154269	6	131939582	132078553	217	29	1365181	0.45384	0.32497
MDD	ENSG00000180658	6	132011520	132032635	23	5	1365181	0.68358	0.24712
MDD	ENSG00000236761	6	132019581	132042206	11	4	1365181	1.3263	0.092372
MDD	ENSG00000197594	6	132119156	132226295	221	34	1365181	1.0658	0.14327
MDD	ENSG00000118523	6	132259316	132282513	44	13	1365181	-0.2406	0.59507
MDD	ENSG00000079931	6	132607194	132732684	228	32	1365181	0.4028	0.34355
MDD	ENSG00000079950	6	132757006	132844337	221	33	1365181	-1.9013	0.97137
MDD	ENSG00000146385	6	132863832	132884860	77	15	1365181	-1.5591	0.94051
MDD	ENSG00000146383	6	132881461	132902498	97	20	1365181	-0.21928	0.58678
MDD	ENSG00000135569	6	132899731	132920877	77	12	1365181	0.12351	0.45085
MDD	ENSG00000146378	6	132928161	132955414	116	21	1365181	0.69933	0.24217
MDD	ENSG00000146399	6	132956123	132977142	92	14	1365181	0.42493	0.33544
MDD	ENSG00000112299	6	132992729	133045188	200	23	1365181	-0.52845	0.70141
MDD	ENSG00000093134	6	133033926	133065904	101	13	1365181	-0.59897	0.7254
MDD	ENSG00000112303	6	133055009	133094598	136	20	1365181	-1.5514	0.9396
MDD	ENSG00000146409	6	133080509	133129701	145	13	1365181	-1.8818	0.97007
MDD	ENSG00000112306	6	133125580	133148703	74	10	1365181	-1.4385	0.92485
MDD	ENSG00000112319	6	133551736	133863258	713	52	1365181	-1.985	0.97643
MDD	ENSG00000118526	6	134200276	134226691	60	10	1365181	-0.60883	0.72868
MDD	ENSG00000028839	6	134263308	134321570	97	12	1365181	-0.03259	0.513
MDD	ENSG00000146411	6	134299835	134383774	141	26	1365181	-0.93417	0.82489
MDD	ENSG00000118515	6	134480384	134649250	378	61	1365181	0.036045	0.48562
MDD	ENSG00000118514	6	135228528	135281260	76	8	1365181	0.73504	0.23116
MDD	ENSG00000112339	6	135271516	135434194	283	14	1365181	1.63	0.051551
MDD	ENSG00000118513	6	135492453	135550311	89	18	1365181	-0.78687	0.78432
MDD	ENSG00000135541	6	135594670	135828914	335	28	1365181	3.2549	0.00056712
MDD	ENSG00000171408	6	136162834	136526712	494	51	1365181	2.9535	0.0015712
MDD	ENSG00000146410	6	136542162	136581473	10	6	1365181	0.016641	0.49336
MDD	ENSG00000029363	6	136568001	136620989	23	7	1365181	0.39123	0.34781
MDD	ENSG00000135525	6	136653875	136881957	237	16	1365181	0.42265	0.33628
MDD	ENSG00000197442	6	136868185	137123656	336	40	1365181	2.1534	0.015643
MDD	ENSG00000112357	6	137133717	137245075	203	20	1365181	2.4808	0.0065539
MDD	ENSG00000182747	6	137233402	137256777	53	7	1365181	2.145	0.015975
MDD	ENSG00000016402	6	137311108	137376298	122	21	1365181	1.2381	0.10784
MDD	ENSG00000164485	6	137454968	137504785	135	20	1365181	0.14746	0.44138
MDD	ENSG00000027697	6	137508621	137550586	49	14	1365181	1.7197	0.042742
MDD	ENSG00000177468	6	137803336	137825531	68	17	1365181	0.071402	0.47154
MDD	ENSG00000118503	6	138178351	138214449	53	9	1365181	0.81691	0.20699
MDD	ENSG00000112378	6	138399642	138438648	122	24	1365181	-0.31689	0.62434
MDD	ENSG00000112379	6	138473058	138675800	470	35	1365181	1.5689	0.058332
MDD	ENSG00000254440	6	138527129	138549627	51	5	1365181	2.1105	0.017406
MDD	ENSG00000051620	6	138714668	138753334	72	10	1365181	-1.0135	0.84458
MDD	ENSG00000135540	6	138733180	139023708	646	59	1365181	0.45612	0.32415
MDD	ENSG00000024862	6	139084657	139124456	97	14	1365181	-0.29609	0.61642
MDD	ENSG00000203734	6	139107063	139235207	358	45	1365181	-0.75051	0.77353
MDD	ENSG00000135597	6	139214630	139319398	288	14	1365181	-0.20572	0.58149
MDD	ENSG00000146386	6	139339819	139374439	85	16	1365181	-0.46843	0.68026
MDD	ENSG00000112406	6	139446249	139511939	149	12	1365181	0.31761	0.37539
MDD	ENSG00000164440	6	139551198	139623276	134	18	1365181	-1.6233	0.94774
MDD	ENSG00000164442	6	139683393	139705757	46	11	1365181	-0.92851	0.82343
MDD	ENSG00000135577	6	142369467	142419936	85	9	1365181	-0.95586	0.83043
MDD	ENSG00000203733	6	142444227	142466288	29	5	1365181	-0.94937	0.82878
MDD	ENSG00000009844	6	142458367	142555826	155	11	1365181	-1.5574	0.94031
MDD	ENSG00000112414	6	142612991	142777403	204	24	1365181	0.31205	0.3775
MDD	ENSG00000010818	6	143062604	143276338	432	45	1365181	1.2387	0.10773
MDD	ENSG00000146416	6	143371633	143671441	454	53	1365181	0.58832	0.27816
MDD	ENSG00000189007	6	143733969	143781810	90	6	1365181	-1.4257	0.92302
MDD	ENSG00000034693	6	143761944	143821147	72	8	1365181	-1.0264	0.84765
MDD	ENSG00000001036	6	143805948	143842827	60	10	1365181	-1.0608	0.85562
MDD	ENSG00000112419	6	143847982	144162322	816	51	1365181	-0.58487	0.72068
MDD	ENSG00000135521	6	144154481	144194949	79	13	1365181	-2.4524	0.9929
MDD	ENSG00000118491	6	144175573	144269483	175	26	1365181	-1.6107	0.94638
MDD	ENSG00000118495	6	144251437	144395735	315	44	1365181	1.845	0.032519
MDD	ENSG00000169976	6	144406018	144426754	51	12	1365181	1.5056	0.066086
MDD	ENSG00000135604	6	144461663	144519507	84	16	1365181	-0.28376	0.6117
MDD	ENSG00000152818	6	144596837	145184170	1015	66	1365181	-0.13937	0.55542
MDD	ENSG00000112425	6	145812719	146067160	576	12	1365181	0.63939	0.26128
MDD	ENSG00000118496	6	146104638	146145889	74	10	1365181	0.5876	0.2784
MDD	ENSG00000146414	6	146175381	146295559	149	10	1365181	0.78852	0.2152
MDD	ENSG00000152822	6	146338782	146768734	693	45	1365181	-0.23898	0.59444
MDD	ENSG00000118508	6	146854829	146886101	32	7	1365181	-2.3237	0.98993
MDD	ENSG00000118492	6	146910101	147146598	496	62	1365181	1.3291	0.091905
MDD	ENSG00000164506	6	147515561	147716866	258	17	1365181	0.51625	0.30284
MDD	ENSG00000203727	6	147820063	148068683	849	60	1365181	3.4138	0.00032031
MDD	ENSG00000111961	6	148583440	148883186	946	108	1365181	-0.243	0.596
MDD	ENSG00000111962	6	149058464	149408126	860	98	1365181	-0.50362	0.69274
MDD	ENSG00000055208	6	149529777	149742749	599	41	1365181	0.11377	0.45471
MDD	ENSG00000177688	6	149711495	149732177	57	9	1365181	-0.12087	0.5481
MDD	ENSG00000178199	6	149758794	149816197	172	12	1365181	0.16303	0.43525
MDD	ENSG00000131013	6	149815869	149877174	72	7	1365181	1.0292	0.1517
MDD	ENSG00000055211	6	149877430	149922884	40	6	1365181	2.0498	0.020192
MDD	ENSG00000186625	6	149906009	149980108	111	4	1365181	2.0441	0.020473
MDD	ENSG00000131023	6	149969289	150049392	94	5	1365181	1.9928	0.023144
MDD	ENSG00000120253	6	150035451	150080801	66	5	1365181	2.0018	0.022651
MDD	ENSG00000120265	6	150060579	150142556	154	4	1365181	1.8375	0.03307
MDD	ENSG00000120256	6	150129934	150196199	91	5	1365181	1.9353	0.026479
MDD	ENSG00000164520	6	150194511	150229238	98	7	1365181	1.3986	0.08096
MDD	ENSG00000203722	6	150228014	150254257	63	10	1365181	2.3328	0.0098304
MDD	ENSG00000131015	6	150253136	150280371	51	7	1365181	-0.39205	0.65249
MDD	ENSG00000111981	6	150275143	150304846	104	9	1365181	-0.09918	0.5395
MDD	ENSG00000155918	6	150329470	150356668	56	6	1365181	-0.94073	0.82658
MDD	ENSG00000131019	6	150374286	150400231	86	12	1365181	-0.84815	0.80182
MDD	ENSG00000198729	6	150454212	150581493	392	53	1365181	-0.55068	0.70908
MDD	ENSG00000009765	6	150680028	150737105	271	19	1365181	-0.50159	0.69202
MDD	ENSG00000120278	6	150910999	151174799	854	63	1365181	-1.6872	0.95422
MDD	ENSG00000120254	6	151176685	151433023	900	75	1365181	-1.4534	0.92695
MDD	ENSG00000131016	6	151551134	151689692	414	52	1365181	-1.5628	0.94095
MDD	ENSG00000181472	6	151675252	151722683	87	15	1365181	-1.3177	0.9062
MDD	ENSG00000155906	6	151715989	151783259	188	18	1365181	-0.77893	0.78199
MDD	ENSG00000146476	6	151763422	151801236	98	13	1365181	0.11873	0.45274
MDD	ENSG00000120262	6	151805165	151952328	489	40	1365181	-0.18381	0.57292
MDD	ENSG00000091831	6	151967826	152460754	1293	86	1365181	1.1962	0.11581
MDD	ENSG00000131018	6	152432819	152968936	1489	120	1365181	-0.70405	0.7593
MDD	ENSG00000120279	6	153009030	153055702	149	14	1365181	-0.95081	0.82915
MDD	ENSG00000146469	6	153061933	153090900	41	12	1365181	-0.76114	0.77671
MDD	ENSG00000112029	6	153281664	153314714	92	10	1365181	-0.25861	0.60203
MDD	ENSG00000112031	6	153298497	153333820	83	10	1365181	0.45386	0.32497
MDD	ENSG00000091844	6	153315594	153462384	384	24	1365181	1.5283	0.063223
MDD	ENSG00000112038	6	154321631	154578001	653	53	1365181	1.3035	0.0962
MDD	ENSG00000074706	6	154465631	154687926	662	62	1365181	1.5349	0.06241
MDD	ENSG00000153721	6	154698638	154841793	494	69	1365181	0.056858	0.47733
MDD	ENSG00000213079	6	155044459	155165192	185	18	1365181	2.5539	0.0053264
MDD	ENSG00000146426	6	155143831	155588857	1236	145	1365181	-0.54029	0.7055
MDD	ENSG00000029639	6	155568643	155645627	262	19	1365181	-1.1395	0.87274
MDD	ENSG00000171217	6	155575147	155607682	130	14	1365181	-1.0386	0.85051
MDD	ENSG00000074771	6	155706504	155787037	198	45	1365181	0.085378	0.46598
MDD	ENSG00000049618	6	157089063	157541913	814	66	1365181	0.66758	0.2522
MDD	ENSG00000215712	6	157700418	157754633	93	13	1365181	1.0863	0.13868
MDD	ENSG00000175048	6	157792165	158109178	961	76	1365181	-1.8677	0.9691
MDD	ENSG00000130340	6	158234296	158376109	362	16	1365181	-0.76053	0.77653
MDD	ENSG00000078269	6	158392888	158530208	391	43	1365181	-0.54815	0.70821
MDD	ENSG00000122335	6	158520536	158599312	149	17	1365181	1.3517	0.088236
MDD	ENSG00000272047	6	158579384	158630376	113	15	1365181	2.1296	0.016604
MDD	ENSG00000130338	6	158723692	158942860	591	27	1365181	-0.052776	0.52104
MDD	ENSG00000146433	6	158947468	159066460	291	25	1365181	-0.79602	0.78699
MDD	ENSG00000146425	6	159047506	159075771	62	9	1365181	-0.40531	0.65738
MDD	ENSG00000164674	6	159061046	159195908	370	44	1365181	-1.368	0.91434
MDD	ENSG00000092820	6	159176773	159250444	237	19	1365181	-1.8106	0.9649
MDD	ENSG00000203711	6	159280971	159341385	203	36	1365181	0.75661	0.22464
MDD	ENSG00000130363	6	159383903	159431219	210	10	1365181	-0.29395	0.6156
MDD	ENSG00000164691	6	159445500	159476184	113	9	1365181	0.85404	0.19654
MDD	ENSG00000164694	6	159580429	159703141	365	16	1365181	0.95265	0.17038
MDD	ENSG00000112096	6	160080089	160193561	241	22	1365181	-0.94502	0.82768
MDD	ENSG00000146457	6	160136617	160187351	113	13	1365181	-0.73323	0.76829
MDD	ENSG00000120437	6	160171360	160210144	99	12	1365181	-1.114	0.86736
MDD	ENSG00000120438	6	160189530	160220781	99	10	1365181	-0.93074	0.82401
MDD	ENSG00000112110	6	160200844	160229468	87	7	1365181	-0.99699	0.84062
MDD	ENSG00000146453	6	160211298	160251736	114	16	1365181	-1.0793	0.85977
MDD	ENSG00000130368	6	160317974	160339108	46	11	1365181	-0.62752	0.73484
MDD	ENSG00000197081	6	160380131	160544539	327	43	1365181	-0.56424	0.7137
MDD	ENSG00000175003	6	160532821	160589750	130	33	1365181	-0.81441	0.7923
MDD	ENSG00000112499	6	160582093	160708670	349	30	1365181	-0.22796	0.59016
MDD	ENSG00000146477	6	160759300	160886014	237	21	1365181	-0.18428	0.5731
MDD	ENSG00000198670	6	160942515	161097407	214	21	1365181	-1.8149	0.96523
MDD	ENSG00000122194	6	161113270	161184347	166	21	1365181	-0.29699	0.61676
MDD	ENSG00000085511	6	161402759	161548417	284	22	1365181	-1.2085	0.88657
MDD	ENSG00000026652	6	161541011	161705093	411	49	1365181	-1.0747	0.85874
MDD	ENSG00000185345	6	161758452	163158803	4154	242	1365181	-1.0814	0.86024
MDD	ENSG00000112530	6	163138164	163746524	1499	114	1365181	-0.42287	0.66381
MDD	ENSG00000112531	6	163825032	164009628	300	18	1365181	-0.15058	0.55985
MDD	ENSG00000112539	6	165683153	165733096	107	15	1365181	-1.0913	0.86243
MDD	ENSG00000112541	6	165730776	166410091	2115	183	1365181	-1.5347	0.93757
MDD	ENSG00000256391	6	166297330	166319725	145	17	1365181	0.44322	0.3288
MDD	ENSG00000164458	6	166561144	166592188	140	16	1365181	-1.7418	0.95922
MDD	ENSG00000176381	6	166709168	166731936	83	10	1365181	-0.42449	0.66439
MDD	ENSG00000198818	6	166723216	166766079	96	9	1365181	-0.10722	0.54269
MDD	ENSG00000060762	6	166768407	166806486	52	4	1365181	-1.3562	0.91248
MDD	ENSG00000071242	6	166812852	167329939	1449	139	1365181	1.1584	0.12334
MDD	ENSG00000026297	6	167332992	167380679	127	20	1365181	0.39576	0.34614
MDD	ENSG00000213066	6	167402670	167476201	325	11	1365181	1.9451	0.02588
MDD	ENSG00000112486	6	167515295	167563184	159	23	1365181	0.92379	0.1778
MDD	ENSG00000166984	6	167549902	167620401	173	23	1365181	0.38187	0.35128
MDD	ENSG00000120436	6	167559759	167581817	37	5	1365181	0.60036	0.27413
MDD	ENSG00000112494	6	167674657	167739507	265	29	1365181	-0.60395	0.72706
MDD	ENSG00000120440	6	167728574	167782991	134	21	1365181	0.73989	0.22968
MDD	ENSG00000203690	6	167760521	167807998	107	19	1365181	0.12364	0.4508
MDD	ENSG00000146521	6	168175217	168207539	150	18	1365181	-1.2568	0.89558
MDD	ENSG00000130396	6	168217602	168382703	333	19	1365181	-1.4495	0.92641
MDD	ENSG00000125337	6	168386921	168455769	214	38	1365181	0.42768	0.33444
MDD	ENSG00000153303	6	168446425	168492237	147	23	1365181	-1.4453	0.92582
MDD	ENSG00000164488	6	168683510	168730434	169	29	1365181	-1.2151	0.88783
MDD	ENSG00000112562	6	168831831	169083984	780	74	1365181	-1.3898	0.9177
MDD	ENSG00000186340	6	169605875	169664139	244	43	1365181	-1.219	0.88857
MDD	ENSG00000184465	6	169847307	170112159	662	32	1365181	0.5702	0.28427
MDD	ENSG00000185127	6	170092233	170116401	48	9	1365181	-0.55973	0.71217
MDD	ENSG00000130024	6	170094001	170134151	72	12	1365181	-0.37618	0.64661
MDD	ENSG00000184786	6	170130210	170161655	72	12	1365181	-0.41579	0.66122
MDD	ENSG00000130023	6	170141718	170191680	140	14	1365181	0.60468	0.2727
MDD	ENSG00000198719	6	170581294	170609561	64	17	1365181	0.43783	0.33076
MDD	ENSG00000112584	6	170589791	170726153	308	17	1365181	1.8527	0.031963
MDD	ENSG00000008018	6	170834205	170872429	87	10	1365181	1.6147	0.053192
MDD	ENSG00000112592	6	170853390	170891958	85	10	1365181	1.4684	0.071004
MDD	ENSG00000071994	6	170874383	170903780	53	7	1365181	1.3501	0.088497
MDD	ENSG00000177706	7	182969	310711	124	22	1365181	-0.25884	0.60212
MDD	ENSG00000188191	7	578834	777287	323	32	1365181	0.21634	0.41436
MDD	ENSG00000164818	7	756338	839190	238	18	1365181	-1.4142	0.92135
MDD	ENSG00000164828	7	845528	946072	302	22	1365181	-1.4838	0.93106
MDD	ENSG00000239857	7	906189	946073	110	22	1365181	-1.2253	0.88978
MDD	ENSG00000105963	7	927540	1005043	198	41	1365181	-0.44729	0.67267
MDD	ENSG00000240230	7	928415	1025235	248	48	1365181	-0.082875	0.53302
MDD	ENSG00000073067	7	1012835	1039276	77	13	1365181	1.5087	0.065685
MDD	ENSG00000146540	7	1026622	1187896	563	27	1365181	1.5183	0.064465
MDD	ENSG00000164849	7	1074212	1108897	151	15	1365181	1.1562	0.12379
MDD	ENSG00000164850	7	1111844	1143451	96	15	1365181	1.8939	0.029119
MDD	ENSG00000178381	7	1181707	1210395	141	10	1365181	1.1421	0.1267
MDD	ENSG00000164853	7	1262543	1286954	26	6	1365181	0.40734	0.34188
MDD	ENSG00000164877	7	1458101	1509138	101	9	1365181	0.11643	0.45366
MDD	ENSG00000164880	7	1499913	1555489	111	4	1365181	0.41488	0.33911
MDD	ENSG00000198517	7	1560350	1592679	118	5	1365181	-0.0023221	0.50093
MDD	ENSG00000164855	7	1571871	1610457	106	11	1365181	-0.9714	0.83432
MDD	ENSG00000157778	7	1596966	1620641	50	8	1365181	-0.90244	0.81659
MDD	ENSG00000225968	7	1717755	1797590	152	24	1365181	0.76964	0.22076
MDD	ENSG00000002822	7	1845429	2282878	1520	30	1365181	1.9351	0.026491
MDD	ENSG00000122687	7	2263866	2291840	88	17	1365181	0.11729	0.45331
MDD	ENSG00000106268	7	2271857	2300781	90	19	1365181	-0.02566	0.51024
MDD	ENSG00000106266	7	2281405	2403953	256	30	1365181	0.55043	0.29101
MDD	ENSG00000106263	7	2383721	2430380	100	11	1365181	1.6553	0.04893
MDD	ENSG00000136213	7	2433223	2484242	81	14	1365181	-0.20748	0.58218
MDD	ENSG00000106003	7	2542163	2578811	61	15	1365181	-0.016335	0.50652
MDD	ENSG00000106009	7	2567511	2605361	95	12	1365181	-0.99951	0.84123
MDD	ENSG00000106012	7	2588632	2664368	284	28	1365181	1.7467	0.040344
MDD	ENSG00000136295	7	2661585	2714436	129	23	1365181	1.8926	0.029208
MDD	ENSG00000174945	7	2709156	2825134	339	36	1365181	0.69121	0.24472
MDD	ENSG00000146535	7	2757746	2893958	348	18	1365181	0.39488	0.34647
MDD	ENSG00000198286	7	2935775	3093579	523	74	1365181	0.63893	0.26143
MDD	ENSG00000146555	7	3331080	4318632	2992	112	1365181	2.2139	0.013419
MDD	ENSG00000164916	7	4673388	4821074	328	42	1365181	-1.2657	0.89719
MDD	ENSG00000242802	7	4805253	4843943	165	12	1365181	-1.5961	0.94477
MDD	ENSG00000157927	7	4826686	4933350	375	28	1365181	-1.3668	0.91415
MDD	ENSG00000218823	7	4887364	4911625	69	9	1365181	-1.0313	0.8488
MDD	ENSG00000136297	7	4935620	5008844	216	29	1365181	1.5237	0.063793
MDD	ENSG00000146587	7	5075452	5119119	127	17	1365181	0.74281	0.2288
MDD	ENSG00000157954	7	5219819	5283457	205	29	1365181	-0.66547	0.74713
MDD	ENSG00000164638	7	5304000	5356501	150	26	1365181	1.4422	0.074624
MDD	ENSG00000182095	7	5336421	5475045	349	52	1365181	0.48779	0.31285
MDD	ENSG00000155034	7	5460966	5563429	304	33	1365181	0.4249	0.33545
MDD	ENSG00000075624	7	5556782	5613415	153	29	1365181	1.059	0.14481
MDD	ENSG00000075618	7	5622439	5656286	109	24	1365181	0.75898	0.22393
MDD	ENSG00000011275	7	5649678	5831370	502	28	1365181	1.0338	0.1506
MDD	ENSG00000122543	7	5909458	5935993	81	20	1365181	0.35749	0.36036
MDD	ENSG00000122674	7	5928356	5975605	48	11	1365181	0.35845	0.36
MDD	ENSG00000155026	7	5955181	6020314	2	1	1365181	1.2581	0.10418
MDD	ENSG00000122512	7	6002870	6058756	136	20	1365181	0.055835	0.47774
MDD	ENSG00000106305	7	6038876	6073465	132	19	1365181	0.15975	0.43654
MDD	ENSG00000086232	7	6051881	6108861	191	22	1365181	0.069422	0.47233
MDD	ENSG00000157999	7	6061007	6086017	86	13	1365181	0.27079	0.39328
MDD	ENSG00000106346	7	6134515	6211195	206	25	1365181	-1.406	0.92014
MDD	ENSG00000008256	7	6191407	6322275	248	27	1365181	-0.87829	0.81011
MDD	ENSG00000178397	7	6359040	6398612	114	20	1365181	-1.8043	0.96441
MDD	ENSG00000136238	7	6404154	6453608	148	21	1365181	-0.4156	0.66115
MDD	ENSG00000164535	7	6438757	6533821	307	31	1365181	0.80983	0.20902
MDD	ENSG00000136240	7	6475584	6533873	181	29	1365181	1.2358	0.10826
MDD	ENSG00000269781	7	6512922	6534873	60	11	1365181	1.455	0.072831
MDD	ENSG00000215045	7	6527093	6601067	177	32	1365181	1.4198	0.077834
MDD	ENSG00000136247	7	6607065	6639005	71	10	1365181	-0.81851	0.79347
MDD	ENSG00000146576	7	6619648	6658357	90	10	1365181	-0.56377	0.71355
MDD	ENSG00000236609	7	6645248	6673921	64	11	1365181	-0.20965	0.58303
MDD	ENSG00000164631	7	6718064	6756554	98	14	1365181	2.0959	0.018044
MDD	ENSG00000146574	7	6823765	6876401	20	5	1365181	1.5517	0.060365
MDD	ENSG00000106392	7	7186565	7298282	431	24	1365181	-0.15116	0.56007
MDD	ENSG00000215018	7	7385834	7585484	509	26	1365181	0.12118	0.45178
MDD	ENSG00000164654	7	7596503	7658560	154	16	1365181	1.2446	0.10663
MDD	ENSG00000106399	7	7666149	7768238	288	22	1365181	-0.83439	0.79797
MDD	ENSG00000106415	7	7998425	8143902	375	27	1365181	1.1998	0.1151
MDD	ENSG00000003147	7	8142814	8312317	557	72	1365181	0.29385	0.38443
MDD	ENSG00000122584	7	8463585	8802593	1103	83	1365181	0.9247	0.17756
MDD	ENSG00000189043	7	10961578	10989883	70	13	1365181	-1.6563	0.95117
MDD	ENSG00000106443	7	11003499	11219250	446	25	1365181	-1.1708	0.87917
MDD	ENSG00000005108	7	11399984	11881824	1500	115	1365181	-0.82638	0.79571
MDD	ENSG00000106460	7	12240867	12292993	219	14	1365181	2.6696	0.0037972
MDD	ENSG00000146530	7	12360511	12453567	303	20	1365181	1.0451	0.14798
MDD	ENSG00000006747	7	12600203	12703228	334	46	1365181	0.18511	0.42657
MDD	ENSG00000122644	7	12716481	12740559	95	19	1365181	0.21447	0.41509
MDD	ENSG00000006468	7	13920853	14041050	343	47	1365181	1.6239	0.052203
MDD	ENSG00000136267	7	14174674	15024402	2131	146	1365181	-0.75529	0.77496
MDD	ENSG00000187546	7	15229943	15611640	968	73	1365181	-1.0978	0.86385
MDD	ENSG00000106511	7	15640837	15736437	252	25	1365181	0.91121	0.18109
MDD	ENSG00000214960	7	16120817	16470947	867	42	1365181	0.80821	0.20949
MDD	ENSG00000171243	7	16491106	16580205	292	27	1365181	1.151	0.12487
MDD	ENSG00000205858	7	16556505	16631193	215	33	1365181	0.9019	0.18355
MDD	ENSG00000106524	7	16629401	16695442	178	29	1365181	0.87346	0.19121
MDD	ENSG00000136261	7	16675756	16756148	200	33	1365181	0.4723	0.31836
MDD	ENSG00000106537	7	16783160	16834161	193	36	1365181	0.33624	0.36835
MDD	ENSG00000106541	7	16821435	16883057	256	22	1365181	-1.4924	0.93221
MDD	ENSG00000173467	7	16889029	16931611	150	24	1365181	-0.81467	0.79237
MDD	ENSG00000106546	7	17328246	17395776	62	16	1365181	0.43677	0.33114
MDD	ENSG00000071189	7	17820385	17990124	301	16	1365181	-0.19434	0.57705
MDD	ENSG00000229937	7	18056405	18077486	49	10	1365181	-0.26534	0.60463
MDD	ENSG00000048052	7	18116572	19052039	1881	156	1365181	-0.43604	0.66859
MDD	ENSG00000122691	7	19050614	19167295	225	26	1365181	-0.39415	0.65326
MDD	ENSG00000146618	7	19174405	19195044	30	10	1365181	-0.26952	0.60624
MDD	ENSG00000105849	7	19725085	19758710	95	13	1365181	-0.65769	0.74463
MDD	ENSG00000173452	7	19748933	19823221	247	16	1365181	0.34944	0.36338
MDD	ENSG00000183742	7	20164278	20267027	204	22	1365181	-0.42327	0.66395
MDD	ENSG00000105855	7	20360325	20465377	301	22	1365181	1.6355	0.050972
MDD	ENSG00000004846	7	20644830	20826658	470	47	1365181	-0.573	0.71668
MDD	ENSG00000164651	7	20813906	20836505	20	7	1365181	0.65961	0.25475
MDD	ENSG00000105866	7	21457652	21564440	241	34	1365181	1.1928	0.11648
MDD	ENSG00000105877	7	21572833	21951457	1314	107	1365181	-1.0813	0.86021
MDD	ENSG00000164649	7	21930518	21995702	165	28	1365181	-0.015473	0.50617
MDD	ENSG00000136237	7	22147856	22406763	676	55	1365181	-1.0285	0.84815
MDD	ENSG00000105889	7	22449063	22682544	552	57	1365181	-0.90419	0.81705
MDD	ENSG00000136244	7	22755503	22781621	83	14	1365181	2.6768	0.0037163
MDD	ENSG00000196683	7	22842251	22872470	121	13	1365181	-1.0577	0.8549
MDD	ENSG00000122591	7	22970878	23063749	219	19	1365181	-0.80539	0.7897
MDD	ENSG00000122550	7	23135353	23227533	220	12	1365181	1.4513	0.073347
MDD	ENSG00000136243	7	23211446	23250630	86	6	1365181	0.53447	0.29651
MDD	ENSG00000136235	7	23265586	23324727	75	9	1365181	1.631	0.051444
MDD	ENSG00000156928	7	23328358	23361348	56	9	1365181	1.8908	0.029326
MDD	ENSG00000136231	7	23339828	23520086	299	38	1365181	1.0188	0.15415
MDD	ENSG00000164548	7	23534399	23581660	75	15	1365181	-0.10189	0.54058
MDD	ENSG00000169193	7	23626998	23694327	78	12	1365181	1.3796	0.083861
MDD	ENSG00000188732	7	23709749	23752868	116	19	1365181	-0.15377	0.56111
MDD	ENSG00000196335	7	23739786	23882132	372	25	1365181	-0.22826	0.59028
MDD	ENSG00000122585	7	24313782	24341484	92	15	1365181	-0.99701	0.84062
MDD	ENSG00000105926	7	24602887	24743812	367	10	1365181	0.96054	0.16839
MDD	ENSG00000105928	7	24727972	24819244	253	19	1365181	0.74742	0.22741
MDD	ENSG00000070882	7	24826158	25031253	519	64	1365181	-0.43779	0.66923
MDD	ENSG00000172115	7	25149710	25174980	44	8	1365181	0.44674	0.32753
MDD	ENSG00000153790	7	25164316	25229975	189	17	1365181	-0.037778	0.51507
MDD	ENSG00000105954	7	25254189	25278105	82	16	1365181	1.1769	0.11962
MDD	ENSG00000050344	7	26181860	26236745	108	17	1365181	0.69027	0.24501
MDD	ENSG00000122566	7	26219547	26251149	70	9	1365181	0.39252	0.34734
MDD	ENSG00000122565	7	26230782	26262976	54	7	1365181	0.40935	0.34114
MDD	ENSG00000086300	7	26321541	26423949	244	33	1365181	0.30661	0.37957
MDD	ENSG00000122548	7	26562740	26588407	106	14	1365181	-1.8446	0.96745
MDD	ENSG00000222004	7	26667490	26696889	52	5	1365181	-1.127	0.87012
MDD	ENSG00000005020	7	26696681	27044858	696	24	1365181	0.1648	0.43455
MDD	ENSG00000105991	7	27122612	27145615	36	11	1365181	-1.7959	0.96375
MDD	ENSG00000105996	7	27129721	27152430	38	9	1365181	-1.9208	0.97262
MDD	ENSG00000105997	7	27135803	27202200	123	16	1365181	-1.7206	0.95734
MDD	ENSG00000197576	7	27158126	27180418	41	7	1365181	-2.0201	0.97831
MDD	ENSG00000106004	7	27170671	27193287	42	8	1365181	-1.1508	0.8751
MDD	ENSG00000106006	7	27175015	27200222	49	9	1365181	-0.69424	0.75623
MDD	ENSG00000122592	7	27183335	27207555	49	9	1365181	-0.61968	0.73227
MDD	ENSG00000078399	7	27192054	27220117	40	12	1365181	-1.1866	0.88231
MDD	ENSG00000253293	7	27200210	27229880	43	15	1365181	-2.6502	0.99598
MDD	ENSG00000005073	7	27211129	27234842	36	13	1365181	-2.6946	0.99648
MDD	ENSG00000106031	7	27223122	27249725	44	11	1365181	-2.2302	0.98713
MDD	ENSG00000106038	7	27272164	27300112	43	8	1365181	-1.8662	0.969
MDD	ENSG00000106049	7	27555061	27712614	433	21	1365181	0.6695	0.25159
MDD	ENSG00000106052	7	27768950	27894183	269	24	1365181	-0.24665	0.59741
MDD	ENSG00000153814	7	27860192	28230362	795	73	1365181	1.0602	0.14454
MDD	ENSG00000146592	7	28328940	28875511	1424	143	1365181	2.125	0.016794
MDD	ENSG00000106066	7	29024847	29245067	639	72	1365181	0.43435	0.33202
MDD	ENSG00000106069	7	29151890	29563944	1142	117	1365181	-2.3477	0.99055
MDD	ENSG00000176532	7	29593427	29616911	67	16	1365181	0.9841	0.16253
MDD	ENSG00000122574	7	29836102	29966682	377	34	1365181	0.6511	0.25749
MDD	ENSG00000136193	7	29949719	30039905	189	22	1365181	-0.13825	0.55498
MDD	ENSG00000106080	7	30040203	30076300	59	8	1365181	-0.22719	0.58986
MDD	ENSG00000106086	7	30057020	30180096	225	14	1365181	-0.16597	0.56591
MDD	ENSG00000180354	7	30164426	30212378	123	20	1365181	-0.86978	0.80779
MDD	ENSG00000180233	7	30313923	30462118	167	32	1365181	-1.8966	0.97106
MDD	ENSG00000106100	7	30454143	30528400	113	16	1365181	0.20459	0.41895
MDD	ENSG00000006625	7	30526237	30601095	153	19	1365181	1.1375	0.12766
MDD	ENSG00000106105	7	30624297	30683649	124	15	1365181	0.77896	0.218
MDD	ENSG00000106113	7	30682200	30749745	139	32	1365181	0.67087	0.25115
MDD	ENSG00000241644	7	30727601	30807218	200	40	1365181	-1.651	0.95063
MDD	ENSG00000106125	7	30801033	30942002	431	33	1365181	-0.51999	0.69847
MDD	ENSG00000250424	7	30883010	30973427	209	33	1365181	-0.25435	0.60039
MDD	ENSG00000240583	7	30883010	30975131	211	34	1365181	-0.27247	0.60737
MDD	ENSG00000106128	7	30968284	31042869	208	34	1365181	0.17302	0.43132
MDD	ENSG00000078549	7	31082076	31161089	173	37	1365181	-0.71736	0.76342
MDD	ENSG00000164600	7	31367075	31390508	27	8	1365181	-0.71848	0.76377
MDD	ENSG00000180347	7	31543704	31708334	383	30	1365181	1.3194	0.093525
MDD	ENSG00000106341	7	31716329	31758069	100	21	1365181	-2.8637	0.99791
MDD	ENSG00000154678	7	31780793	32348941	1675	117	1365181	-0.51716	0.69748
MDD	ENSG00000106355	7	32514951	32544895	92	11	1365181	0.89526	0.18532
MDD	ENSG00000105778	7	32525038	33088516	1309	38	1365181	1.8942	0.029102
MDD	ENSG00000170852	7	32897784	32943743	76	9	1365181	0.66359	0.25348
MDD	ENSG00000122642	7	32987017	33056543	133	24	1365181	-0.37884	0.6476
MDD	ENSG00000122643	7	33043742	33112409	197	12	1365181	-1.494	0.93241
MDD	ENSG00000164610	7	33124409	33159013	77	9	1365181	-1.4878	0.9316
MDD	ENSG00000122507	7	33158856	33655680	1164	50	1365181	-0.18078	0.57173
MDD	ENSG00000164619	7	33934523	34205484	455	55	1365181	-1.5518	0.93964
MDD	ENSG00000187258	7	34687851	34927944	661	48	1365181	-1.8032	0.96432
MDD	ENSG00000173852	7	34958488	35087883	343	16	1365181	1.2157	0.11205
MDD	ENSG00000164532	7	35232042	35303758	154	9	1365181	0.040041	0.48403
MDD	ENSG00000122557	7	35662269	35745181	145	16	1365181	1.2113	0.11289
MDD	ENSG00000122545	7	35830542	35954917	183	11	1365181	0.18328	0.42729
MDD	ENSG00000205745	7	36108694	36135346	119	18	1365181	-0.47746	0.68348
MDD	ENSG00000122547	7	36182758	36351152	493	56	1365181	-0.11233	0.54472
MDD	ENSG00000164542	7	36353830	36439734	192	26	1365181	0.79231	0.21409
MDD	ENSG00000011426	7	36419415	36503400	222	31	1365181	0.061918	0.47531
MDD	ENSG00000136250	7	36542456	36774154	567	61	1365181	-0.73617	0.76919
MDD	ENSG00000155849	7	36883961	37498852	1544	115	1365181	0.28803	0.38666
MDD	ENSG00000187037	7	37713399	37883390	421	33	1365181	0.72586	0.23396
MDD	ENSG00000086289	7	37713446	38001543	889	58	1365181	0.11048	0.45601
MDD	ENSG00000086288	7	37878199	37950003	323	32	1365181	-0.26879	0.60596
MDD	ENSG00000106483	7	37935543	38075297	491	53	1365181	-1.0756	0.85895
MDD	ENSG00000010270	7	38207824	38280272	182	21	1365181	-0.43816	0.66937
MDD	ENSG00000078053	7	38413305	38681167	944	65	1365181	-1.2345	0.89149
MDD	ENSG00000164556	7	38714946	38736637	70	19	1365181	-0.117	0.54657
MDD	ENSG00000006715	7	38752563	38981994	615	29	1365181	1.6905	0.045463
MDD	ENSG00000106536	7	39007598	39542694	1253	64	1365181	-0.65107	0.7425
MDD	ENSG00000241127	7	39595975	39659919	159	22	1365181	-2.3907	0.99159
MDD	ENSG00000006451	7	39653082	39757723	178	24	1365181	-2.2029	0.9862
MDD	ENSG00000065883	7	39979636	40146733	238	21	1365181	-1.2448	0.89339
MDD	ENSG00000168303	7	40155622	40184258	26	6	1365181	-1.5304	0.93705
MDD	ENSG00000175600	7	40164575	40910362	1097	71	1365181	-1.4718	0.92947
MDD	ENSG00000122641	7	41714712	41752706	36	11	1365181	-0.27361	0.60781
MDD	ENSG00000106571	7	41990548	42287469	744	80	1365181	-1.5948	0.94462
MDD	ENSG00000136197	7	42938325	42961904	48	4	1365181	-0.27647	0.60891
MDD	ENSG00000256646	7	42938872	42981773	95	6	1365181	-0.38319	0.64921
MDD	ENSG00000106588	7	42946460	42981822	78	6	1365181	-0.40318	0.65659
MDD	ENSG00000106591	7	42961799	42998557	85	10	1365181	-0.61318	0.73012
MDD	ENSG00000002746	7	43142198	43615600	1200	97	1365181	-0.76495	0.77785
MDD	ENSG00000164543	7	43612357	43676385	154	14	1365181	0.43783	0.33075
MDD	ENSG00000106603	7	43638055	43779316	345	16	1365181	0.32683	0.3719
MDD	ENSG00000106605	7	43788279	43856939	124	14	1365181	1.1969	0.11567
MDD	ENSG00000062582	7	43896157	43919492	50	9	1365181	-0.2949	0.61597
MDD	ENSG00000106608	7	43905493	43976010	160	19	1365181	-0.87674	0.80969
MDD	ENSG00000078967	7	43956037	44005735	108	14	1365181	-0.93008	0.82384
MDD	ENSG00000136206	7	44030488	44059721	7	3	1365181	-0.14554	0.55786
MDD	ENSG00000136279	7	44074239	44119055	88	8	1365181	0.89871	0.1844
MDD	ENSG00000164708	7	44092326	44115186	48	5	1365181	1.0429	0.1485
MDD	ENSG00000122678	7	44101846	44132139	53	5	1365181	1.0598	0.14461
MDD	ENSG00000106624	7	44133960	44164161	60	11	1365181	-1.3166	0.90601
MDD	ENSG00000106628	7	44144286	44173957	60	10	1365181	-1.2015	0.88523
MDD	ENSG00000106631	7	44168463	44190931	50	9	1365181	-0.80024	0.78822
MDD	ENSG00000106633	7	44173872	44247769	180	32	1365181	-1.1349	0.8718
MDD	ENSG00000106636	7	44230567	44263893	80	13	1365181	-1.2521	0.89474
MDD	ENSG00000058404	7	44246749	44384176	309	30	1365181	-1.5237	0.93621
MDD	ENSG00000015676	7	44408720	44540479	227	10	1365181	-0.36404	0.64209
MDD	ENSG00000015520	7	44542134	44590914	78	14	1365181	-1.6562	0.95116
MDD	ENSG00000136271	7	44595016	44624650	78	11	1365181	-0.75628	0.77526
MDD	ENSG00000158604	7	44607493	44631886	60	9	1365181	-1.0636	0.85625
MDD	ENSG00000105953	7	44636171	44758665	223	26	1365181	-1.3929	0.91817
MDD	ENSG00000122515	7	44778180	44819477	60	12	1365181	1.617	0.052942
MDD	ENSG00000196262	7	44826279	44874163	112	13	1365181	1.244	0.10675
MDD	ENSG00000105968	7	44856390	44897682	90	12	1365181	1.916	0.027682
MDD	ENSG00000146676	7	44905896	44934960	41	8	1365181	1.3247	0.092642
MDD	ENSG00000136286	7	44992261	45028697	71	13	1365181	0.12708	0.44944
MDD	ENSG00000136280	7	45029074	45126068	278	17	1365181	0.5088	0.30545
MDD	ENSG00000136274	7	45110037	45138513	85	13	1365181	0.92495	0.1775
MDD	ENSG00000136270	7	45129699	45161646	101	15	1365181	0.61866	0.26807
MDD	ENSG00000122679	7	45187390	45235901	247	16	1365181	0.88851	0.18713
MDD	ENSG00000164742	7	45603739	45772715	407	46	1365181	-1.1329	0.87138
MDD	ENSG00000146678	7	45917956	45943267	63	12	1365181	0.10067	0.4599
MDD	ENSG00000146674	7	45941949	45971473	43	12	1365181	-0.34817	0.63614
MDD	ENSG00000136205	7	47304752	47632156	712	90	1365181	0.41792	0.338
MDD	ENSG00000221845	7	47684842	47711246	82	13	1365181	1.5163	0.064728
MDD	ENSG00000136273	7	47725328	48029178	952	68	1365181	0.77768	0.21838
MDD	ENSG00000158683	7	47804250	47998088	499	51	1365181	0.9437	0.17266
MDD	ENSG00000136275	7	47824889	47869445	119	19	1365181	0.47477	0.31747
MDD	ENSG00000164744	7	48016745	48078716	99	8	1365181	1.8921	0.029242
MDD	ENSG00000164746	7	48065108	48110901	101	13	1365181	1.8452	0.032505
MDD	ENSG00000183696	7	48118225	48158330	52	12	1365181	0.27609	0.39124
MDD	ENSG00000179869	7	48201055	48697092	1474	60	1365181	0.29974	0.38219
MDD	ENSG00000188730	7	49803257	49971546	296	32	1365181	1.865	0.031092
MDD	ENSG00000042813	7	49880017	50170925	617	19	1365181	2.212	0.013482
MDD	ENSG00000164500	7	50125632	50209426	230	15	1365181	3.0375	0.0011928
MDD	ENSG00000185811	7	50333720	50482799	277	42	1365181	0.16707	0.43366
MDD	ENSG00000132436	7	50501831	50528088	44	9	1365181	-0.5352	0.70374
MDD	ENSG00000132437	7	50516134	50643154	472	26	1365181	-0.65695	0.74439
MDD	ENSG00000106070	7	50647760	50871159	608	30	1365181	-0.47588	0.68292
MDD	ENSG00000106078	7	51073909	51394515	563	40	1365181	-1.2723	0.89837
MDD	ENSG00000221900	7	53093349	53114617	54	10	1365181	0.011641	0.49536
MDD	ENSG00000170419	7	54600018	54648773	133	19	1365181	0.019156	0.49236
MDD	ENSG00000132432	7	54809943	54837667	75	8	1365181	0.51181	0.30439
MDD	ENSG00000146648	7	55076714	55334313	660	85	1365181	-0.79451	0.78655
MDD	ENSG00000132434	7	55423141	55511435	198	14	1365181	-0.41175	0.65974
MDD	ENSG00000154978	7	55493749	55650681	578	13	1365181	-0.3533	0.63807
MDD	ENSG00000154997	7	55851237	55940482	235	29	1365181	1.9022	0.028572
MDD	ENSG00000249773	7	55944970	56032932	196	26	1365181	1.566	0.05868
MDD	ENSG00000178665	7	55945169	56019918	162	22	1365181	1.5132	0.065118
MDD	ENSG00000146729	7	56009486	56077874	166	24	1365181	1.5881	0.056132
MDD	ENSG00000239789	7	56009512	56034192	59	14	1365181	1.6023	0.054545
MDD	ENSG00000146733	7	56068744	56129297	120	19	1365181	2.1326	0.016479
MDD	ENSG00000146731	7	56109323	56141682	59	12	1365181	1.0651	0.14341
MDD	ENSG00000129103	7	56121695	56158363	85	14	1365181	0.7605	0.22348
MDD	ENSG00000164776	7	56138440	56170689	88	15	1365181	0.61644	0.2688
MDD	ENSG00000106153	7	56159262	56184269	68	12	1365181	0.4887	0.31253
MDD	ENSG00000185290	7	56172374	56194093	69	14	1365181	0.41973	0.33734
MDD	ENSG00000185177	7	57177321	57217571	95	8	1365181	0.16219	0.43558
MDD	ENSG00000182111	7	57499883	57543252	125	6	1365181	-0.87308	0.80869
MDD	ENSG00000257482	7	63495821	63548927	159	8	1365181	0.078987	0.46852
MDD	ENSG00000197123	7	63678852	63737309	183	21	1365181	0.17409	0.4309
MDD	ENSG00000234444	7	63757837	63825238	267	19	1365181	-0.25946	0.60236
MDD	ENSG00000173041	7	63970262	64033484	191	15	1365181	-0.1647	0.56541
MDD	ENSG00000196247	7	64116511	64181404	130	15	1365181	0.18351	0.4272
MDD	ENSG00000197008	7	64244766	64304054	175	13	1365181	0.78409	0.21649
MDD	ENSG00000198039	7	64320550	64401344	252	11	1365181	-0.52548	0.70037
MDD	ENSG00000152926	7	64422154	64477062	139	11	1365181	1.6577	0.048687
MDD	ENSG00000213462	7	64441187	64477121	102	10	1365181	1.6526	0.049202
MDD	ENSG00000146757	7	64828712	64876038	87	4	1365181	-0.84042	0.79966
MDD	ENSG00000196715	7	65328254	65434550	164	14	1365181	2.3219	0.010119
MDD	ENSG00000169919	7	65415671	65457301	74	9	1365181	1.9919	0.023193
MDD	ENSG00000126522	7	65530785	65568545	71	9	1365181	1.7639	0.038875
MDD	ENSG00000241258	7	65569591	65629555	122	11	1365181	1.6225	0.052351
MDD	ENSG00000169902	7	65660186	65895530	360	17	1365181	1.2127	0.11263
MDD	ENSG00000243335	7	66083868	66286446	497	20	1365181	1.7153	0.043145
MDD	ENSG00000154710	7	66137151	66286451	357	16	1365181	1.7706	0.038315
MDD	ENSG00000106609	7	66376212	66433538	101	10	1365181	1.5682	0.058412
MDD	ENSG00000126524	7	66442664	66470588	32	12	1365181	0.58393	0.27963
MDD	ENSG00000198874	7	66450160	66714501	864	27	1365181	0.27942	0.38996
MDD	ENSG00000158321	7	69053905	70268054	2112	89	1365181	2.0009	0.022703
MDD	ENSG00000185274	7	70587155	71188585	1794	125	1365181	0.52775	0.29884
MDD	ENSG00000183166	7	71234476	71922136	1599	62	1365181	1.412	0.078976
MDD	ENSG00000196313	7	72339936	72431979	23	9	1365181	0.3765	0.35327
MDD	ENSG00000130305	7	72706514	72732864	11	4	1365181	1.364	0.086278
MDD	ENSG00000146755	7	72716535	72752085	25	4	1365181	1.1407	0.127
MDD	ENSG00000077800	7	72732167	72782634	64	4	1365181	0.92892	0.17647
MDD	ENSG00000188763	7	72838109	72860450	23	7	1365181	1.2042	0.11426
MDD	ENSG00000009954	7	72844728	72946608	122	13	1365181	1.0091	0.15647
MDD	ENSG00000106635	7	72940686	72982332	59	7	1365181	1.0894	0.13798
MDD	ENSG00000106638	7	72973262	73003121	53	9	1365181	0.1079	0.45704
MDD	ENSG00000009950	7	72997524	73048873	112	14	1365181	-0.055064	0.52196
MDD	ENSG00000176428	7	73072155	73096442	58	6	1365181	-1.1773	0.88046
MDD	ENSG00000176410	7	73085299	73107783	68	6	1365181	-0.39965	0.65529
MDD	ENSG00000071462	7	73087355	73129491	104	11	1365181	-0.54656	0.70766
MDD	ENSG00000106089	7	73103536	73144002	70	15	1365181	-0.80592	0.78986
MDD	ENSG00000106077	7	73140424	73163197	39	10	1365181	0.030009	0.48803
MDD	ENSG00000165215	7	73173328	73194600	36	7	1365181	-1.2942	0.9022
MDD	ENSG00000189143	7	73203872	73257014	95	6	1365181	-0.74015	0.7704
MDD	ENSG00000165171	7	73238920	73266865	50	2	1365181	-0.47721	0.6834
MDD	ENSG00000175877	7	73265489	73290223	41	6	1365181	0.3279	0.37149
MDD	ENSG00000049540	7	73432119	73494237	96	16	1365181	-0.56519	0.71403
MDD	ENSG00000106683	7	73487263	73546855	88	11	1365181	-0.25218	0.59955
MDD	ENSG00000106682	7	73578575	73621431	39	6	1365181	-0.40296	0.65651
MDD	ENSG00000086730	7	73603982	73654161	30	6	1365181	-0.83851	0.79913
MDD	ENSG00000049541	7	73635829	73678774	41	6	1365181	0.09787	0.46102
MDD	ENSG00000106665	7	73693805	73830273	237	19	1365181	-0.043535	0.51736
MDD	ENSG00000006704	7	73858120	74026931	210	26	1365181	2.1334	0.016446
MDD	ENSG00000077809	7	74061994	74185026	86	11	1365181	1.9613	0.024923
MDD	ENSG00000158517	7	74178309	74213659	1	1	1365181	2.4139	0.0078917
MDD	ENSG00000196275	7	74200483	74277847	1	1	1365181	2.4139	0.0078917
MDD	ENSG00000174374	7	74431226	74500064	9	2	1365181	0.16211	0.43561
MDD	ENSG00000174428	7	74498364	74575623	1	1	1365181	1.8866	0.029606
MDD	ENSG00000178809	7	75014337	75050279	6	2	1365181	-0.072211	0.52878
MDD	ENSG00000135213	7	75036066	75125548	69	12	1365181	0.086816	0.46541
MDD	ENSG00000127946	7	75152621	75378280	626	57	1365181	0.78016	0.21765
MDD	ENSG00000006606	7	75388851	75429214	133	16	1365181	1.5358	0.062288
MDD	ENSG00000106178	7	75430983	75462674	160	21	1365181	-0.35214	0.63763
MDD	ENSG00000005486	7	75461920	75528244	135	22	1365181	0.075411	0.46994
MDD	ENSG00000127948	7	75518518	75626173	165	31	1365181	1.5248	0.063657
MDD	ENSG00000127952	7	75615656	75687322	143	18	1365181	2.8363	0.0022817
MDD	ENSG00000146701	7	75667369	75706826	96	11	1365181	3.0642	0.0010912
MDD	ENSG00000177679	7	75821216	75926605	135	15	1365181	1.8004	0.035896
MDD	ENSG00000106211	7	75921861	75943612	44	10	1365181	1.2484	0.10595
MDD	ENSG00000170027	7	75946116	75998348	90	12	1365181	1.5417	0.06157
MDD	ENSG00000146700	7	76008651	76049012	126	15	1365181	2.104	0.017687
MDD	ENSG00000188372	7	76016835	76081388	153	19	1365181	1.8713	0.030649
MDD	ENSG00000091073	7	76080993	76145312	43	4	1365181	0.73129	0.2323
MDD	ENSG00000243566	7	76129745	76658340	527	54	1365181	-0.82755	0.79604
MDD	ENSG00000146707	7	76229303	76266578	13	3	1365181	0.24882	0.40175
MDD	ENSG00000135205	7	76741751	76968850	562	30	1365181	-1.5886	0.94392
MDD	ENSG00000127951	7	76812688	76839143	42	10	1365181	-0.33685	0.63189
MDD	ENSG00000186088	7	76930068	77055717	316	27	1365181	-0.52677	0.70082
MDD	ENSG00000127947	7	77156592	77279388	270	16	1365181	0.58095	0.28064
MDD	ENSG00000187257	7	77315760	77422339	228	20	1365181	0.25563	0.39912
MDD	ENSG00000135211	7	77413045	77437897	46	11	1365181	-0.3535	0.63814
MDD	ENSG00000006576	7	77418122	77596818	337	22	1365181	0.3558	0.361
MDD	ENSG00000187391	7	77636393	79092890	4364	248	1365181	0.19273	0.42358
MDD	ENSG00000127955	7	79753271	79858718	235	36	1365181	0.24168	0.40452
MDD	ENSG00000135218	7	79988891	80318593	771	53	1365181	0.14538	0.4422
MDD	ENSG00000214415	7	80077987	80151336	166	25	1365181	0.74334	0.22864
MDD	ENSG00000075223	7	80361854	80561675	354	49	1365181	0.52471	0.29989
MDD	ENSG00000019991	7	81318322	81409754	146	15	1365181	-1.523	0.93612
MDD	ENSG00000153956	7	81565760	82083114	1265	96	1365181	0.26486	0.39556
MDD	ENSG00000186472	7	82373329	82802246	992	49	1365181	1.6972	0.044834
MDD	ENSG00000170381	7	82983222	83288326	812	37	1365181	0.43111	0.33319
MDD	ENSG00000075213	7	83575093	84132040	1376	70	1365181	-0.67391	0.74982
MDD	ENSG00000153993	7	84614869	84826171	268	25	1365181	-1.1495	0.87482
MDD	ENSG00000198822	7	86263230	86504200	378	35	1365181	1.9904	0.023274
MDD	ENSG00000164659	7	86496222	86699015	358	16	1365181	-1.6598	0.95152
MDD	ENSG00000135164	7	86771677	86835653	154	12	1365181	-1.0291	0.84829
MDD	ENSG00000135185	7	86815478	86859903	97	11	1365181	-0.85694	0.80426
MDD	ENSG00000005469	7	86964997	87039111	151	16	1365181	-1.4631	0.92827
MDD	ENSG00000005471	7	87021013	87119751	174	15	1365181	-2.2796	0.98868
MDD	ENSG00000085563	7	87123175	87352611	396	37	1365181	-0.84169	0.80002
MDD	ENSG00000105784	7	87246864	87471611	270	14	1365181	-0.54637	0.70759
MDD	ENSG00000075303	7	87452883	87515672	94	11	1365181	-0.48659	0.68673
MDD	ENSG00000006634	7	87495531	87548856	77	12	1365181	-0.058858	0.52347
MDD	ENSG00000008277	7	87553458	87842204	351	26	1365181	-0.28062	0.6105
MDD	ENSG00000075142	7	87824433	87866308	54	9	1365181	1.1949	0.11607
MDD	ENSG00000127954	7	87895744	87946206	64	7	1365181	2.3932	0.0083507
MDD	ENSG00000182348	7	88378682	88976346	1633	81	1365181	0.56326	0.28663
MDD	ENSG00000164645	7	88413420	88435035	51	9	1365181	-0.4202	0.66283
MDD	ENSG00000164647	7	89773689	89804143	57	9	1365181	-0.14125	0.55616
MDD	ENSG00000157214	7	89786904	89877451	208	17	1365181	-0.25242	0.59964
MDD	ENSG00000105792	7	89864488	89950377	172	18	1365181	-1.2497	0.8943
MDD	ENSG00000105793	7	89954537	90030769	179	21	1365181	-0.22081	0.58738
MDD	ENSG00000157224	7	90003035	90152716	355	32	1365181	0.032514	0.48703
MDD	ENSG00000058091	7	90085738	90849905	1868	70	1365181	1.623	0.052293
MDD	ENSG00000157240	7	90883783	90908123	37	8	1365181	-0.6606	0.74556
MDD	ENSG00000127989	7	91311323	91520034	294	18	1365181	0.70381	0.24077
MDD	ENSG00000127914	7	91560181	91749987	260	7	1365181	1.0548	0.14576
MDD	ENSG00000001630	7	91731465	91782266	77	4	1365181	1.1345	0.12828
MDD	ENSG00000240720	7	91731473	91818845	110	6	1365181	1.1409	0.12696
MDD	ENSG00000001631	7	91818283	91885480	55	11	1365181	1.3279	0.092105
MDD	ENSG00000001629	7	91865548	92040698	148	20	1365181	1.5595	0.059437
MDD	ENSG00000157259	7	92066767	92098150	56	9	1365181	-0.68418	0.75307
MDD	ENSG00000242950	7	92087694	92117300	54	10	1365181	-0.10107	0.54025
MDD	ENSG00000127980	7	92106334	92167845	77	11	1365181	0.21988	0.41298
MDD	ENSG00000127993	7	92148087	92177319	44	8	1365181	0.55164	0.2906
MDD	ENSG00000234545	7	92180107	92229708	83	12	1365181	0.41208	0.34014
MDD	ENSG00000105810	7	92224235	92475908	254	29	1365181	1.7665	0.038658
MDD	ENSG00000205413	7	92718829	92757336	98	19	1365181	-1.085	0.86103
MDD	ENSG00000177409	7	92749368	92787682	68	15	1365181	-0.73717	0.76949
MDD	ENSG00000188175	7	92807899	92865837	87	19	1365181	-1.642	0.94971
MDD	ENSG00000004766	7	92851653	92998338	181	32	1365181	-1.3677	0.91429
MDD	ENSG00000004948	7	93043799	93214042	370	31	1365181	0.35397	0.36168
MDD	ENSG00000127928	7	93210885	93550577	743	59	1365181	-1.9598	0.97499
MDD	ENSG00000105825	7	93504709	93530303	75	8	1365181	-0.9616	0.83187
MDD	ENSG00000127920	7	93541011	93567922	65	12	1365181	-0.73575	0.76906
MDD	ENSG00000105829	7	93582074	93643694	87	16	1365181	-1.2135	0.88753
MDD	ENSG00000164692	7	94013873	94070544	129	25	1365181	-0.85928	0.80491
MDD	ENSG00000127995	7	94128531	94196331	119	12	1365181	-2.115	0.98279
MDD	ENSG00000127990	7	94204542	94295521	103	11	1365181	-0.92446	0.82238
MDD	ENSG00000242265	7	94275637	94309007	40	9	1365181	-0.61292	0.73004
MDD	ENSG00000158528	7	94526514	94935727	593	33	1365181	-0.74524	0.77194
MDD	ENSG00000005421	7	94916988	95035673	212	33	1365181	1.3951	0.0815
MDD	ENSG00000105852	7	94979256	95035680	77	11	1365181	2.0941	0.018126
MDD	ENSG00000105854	7	95024175	95074510	120	15	1365181	2.5586	0.0052541
MDD	ENSG00000005981	7	95097756	95179544	198	32	1365181	1.6074	0.053987
MDD	ENSG00000004799	7	95202811	95235803	104	12	1365181	-0.63505	0.7373
MDD	ENSG00000158560	7	95391866	95749634	726	73	1365181	-0.043603	0.51739
MDD	ENSG00000004864	7	95739532	95961459	233	16	1365181	2.0043	0.02252
MDD	ENSG00000197851	7	96100938	96142835	83	14	1365181	-1.1947	0.8839
MDD	ENSG00000127922	7	96100938	96349203	438	29	1365181	-2.7526	0.99704
MDD	ENSG00000006377	7	96624860	96650351	32	9	1365181	-0.67527	0.75025
MDD	ENSG00000105880	7	96639704	96664409	49	13	1365181	-1.3265	0.90766
MDD	ENSG00000196636	7	96735902	96821075	126	11	1365181	-1.972	0.97569
MDD	ENSG00000006128	7	97351220	97379784	79	9	1365181	0.54157	0.29406
MDD	ENSG00000070669	7	97471430	97511854	111	16	1365181	-1.1461	0.87411
MDD	ENSG00000135175	7	97603996	97630481	97	9	1365181	-0.83984	0.7995
MDD	ENSG00000164715	7	97726197	97848945	282	18	1365181	-0.23845	0.59423
MDD	ENSG00000180535	7	97830739	97852291	48	13	1365181	-0.28764	0.61319
MDD	ENSG00000205356	7	97833936	97891563	125	14	1365181	-0.87566	0.80939
MDD	ENSG00000164713	7	97871691	97947162	159	11	1365181	0.089901	0.46418
MDD	ENSG00000006453	7	97910963	98040380	259	9	1365181	0.33509	0.36878
MDD	ENSG00000106236	7	98236609	98269180	42	13	1365181	-1.1583	0.87663
MDD	ENSG00000166448	7	98434111	98478394	74	11	1365181	-0.68369	0.75292
MDD	ENSG00000196367	7	98465556	98620866	239	17	1365181	-0.89451	0.81448
MDD	ENSG00000198742	7	98615061	98751723	220	38	1365181	-1.037	0.85013
MDD	ENSG00000185467	7	98761197	98815129	194	13	1365181	-0.1971	0.57813
MDD	ENSG00000241685	7	98913521	98995787	127	15	1365181	0.48726	0.31304
MDD	ENSG00000130429	7	98961872	99002424	62	9	1365181	1.032	0.15103
MDD	ENSG00000106244	7	98979671	99016452	54	8	1365181	1.1307	0.1291
MDD	ENSG00000106245	7	98996264	99027239	45	9	1365181	1.2656	0.10284
MDD	ENSG00000106246	7	99004362	99073787	109	13	1365181	1.2829	0.099756
MDD	ENSG00000160917	7	99026545	99064994	63	8	1365181	1.2658	0.1028
MDD	ENSG00000241468	7	99036098	99073954	55	7	1365181	1.2602	0.10381
MDD	ENSG00000198556	7	99060464	99111273	60	12	1365181	1.5667	0.058598
MDD	ENSG00000160908	7	99074142	99107947	43	11	1365181	1.6838	0.046114
MDD	ENSG00000196652	7	99092274	99142323	59	12	1365181	1.5331	0.06262
MDD	ENSG00000221909	7	99133931	99166159	32	8	1365181	1.5307	0.062924
MDD	ENSG00000197343	7	99146029	99184076	47	11	1365181	1.4571	0.072541
MDD	ENSG00000197037	7	99204569	99240030	38	8	1365181	0.7801	0.21767
MDD	ENSG00000106258	7	99235817	99287621	59	12	1365181	0.95959	0.16863
MDD	ENSG00000160870	7	99292660	99342819	80	5	1365181	0.97015	0.16599
MDD	ENSG00000160868	7	99344604	99391888	38	10	1365181	-0.25162	0.59933
MDD	ENSG00000021461	7	99415636	99473718	98	12	1365181	0.94518	0.17228
MDD	ENSG00000244623	7	99463610	99484680	46	7	1365181	-0.15885	0.56311
MDD	ENSG00000146833	7	99464581	99527223	117	12	1365181	0.00081551	0.49967
MDD	ENSG00000176402	7	99510892	99537243	50	9	1365181	0.1753	0.43042
MDD	ENSG00000160862	7	99554343	99583780	49	10	1365181	-0.37188	0.64501
MDD	ENSG00000106261	7	99603204	99649312	52	10	1365181	0.53566	0.2961
MDD	ENSG00000166529	7	99637390	99672661	32	6	1365181	1.0118	0.15583
MDD	ENSG00000166526	7	99651656	99690171	40	9	1365181	0.7047	0.2405
MDD	ENSG00000168090	7	99676577	99699823	30	7	1365181	0.38663	0.34952
MDD	ENSG00000166508	7	99680351	99709563	44	7	1365181	0.8058	0.21018
MDD	ENSG00000221838	7	99689172	99717968	43	8	1365181	0.81812	0.20664
MDD	ENSG00000106290	7	99694693	99727464	37	9	1365181	0.84917	0.19789
MDD	ENSG00000166997	7	99707236	99733134	25	8	1365181	0.19307	0.42345
MDD	ENSG00000214309	7	99714317	99736118	21	6	1365181	-0.34703	0.63572
MDD	ENSG00000188186	7	99736530	99763567	29	5	1365181	0.4287	0.33407
MDD	ENSG00000146826	7	99742043	99766338	26	5	1365181	0.35103	0.36278
MDD	ENSG00000197093	7	99746867	99776373	29	6	1365181	-0.26471	0.60438
MDD	ENSG00000213420	7	99757229	99784995	39	9	1365181	-0.81734	0.79313
MDD	ENSG00000066923	7	99765186	99829111	115	10	1365181	-1.3502	0.91152
MDD	ENSG00000160844	7	99788283	99879855	119	13	1365181	-1.2364	0.89185
MDD	ENSG00000213413	7	99805864	99829113	57	7	1365181	-1.4507	0.92657
MDD	ENSG00000214300	7	99895325	99929819	11	3	1365181	-0.57598	0.71769
MDD	ENSG00000121716	7	99923737	99975356	49	5	1365181	-0.75175	0.7739
MDD	ENSG00000085514	7	99955153	100007719	50	5	1365181	-0.38315	0.6492
MDD	ENSG00000078487	7	99988449	100036615	51	6	1365181	-0.29806	0.61717
MDD	ENSG00000146834	7	100016413	100041741	28	4	1365181	-0.55992	0.71223
MDD	ENSG00000160813	7	100022905	100044188	24	3	1365181	-0.61165	0.72961
MDD	ENSG00000185955	7	100044238	100071894	24	5	1365181	-1.2329	0.89119
MDD	ENSG00000166925	7	100050982	100086902	37	6	1365181	-0.8511	0.80264
MDD	ENSG00000166924	7	100071550	100102422	40	5	1365181	-0.3009	0.61825
MDD	ENSG00000106351	7	100126834	100175842	57	8	1365181	-0.3194	0.62529
MDD	ENSG00000205307	7	100159855	100181270	33	7	1365181	-0.457	0.67616
MDD	ENSG00000077454	7	100159855	100193776	37	8	1365181	-0.57543	0.7175
MDD	ENSG00000106336	7	100171605	100208740	36	10	1365181	-0.85127	0.80269
MDD	ENSG00000106333	7	100189800	100215798	29	6	1365181	0.25929	0.39771
MDD	ENSG00000106330	7	100199725	100223007	33	6	1365181	0.42999	0.3336
MDD	ENSG00000106327	7	100208039	100250402	59	9	1365181	0.40259	0.34362
MDD	ENSG00000077080	7	100230720	100264084	40	9	1365181	0.26219	0.39659
MDD	ENSG00000172354	7	100261154	100286797	41	9	1365181	1.511	0.0654
MDD	ENSG00000146830	7	100267130	100297071	42	10	1365181	1.8414	0.032778
MDD	ENSG00000172336	7	100293676	100315118	48	9	1365181	1.7741	0.038026
MDD	ENSG00000130427	7	100308423	100331323	36	9	1365181	1.5147	0.064923
MDD	ENSG00000196411	7	100390187	100435121	94	15	1365181	0.18659	0.42599
MDD	ENSG00000146828	7	100414442	100474631	121	20	1365181	0.7617	0.22312
MDD	ENSG00000087077	7	100454760	100481076	51	8	1365181	0.71755	0.23652
MDD	ENSG00000087087	7	100462733	100496285	66	10	1365181	0.62707	0.26531
MDD	ENSG00000176125	7	100476346	100497339	38	8	1365181	0.68277	0.24738
MDD	ENSG00000087085	7	100477615	100504594	60	9	1365181	1.0278	0.15202
MDD	ENSG00000169894	7	100537187	100621118	68	15	1365181	1.1029	0.13504
MDD	ENSG00000228273	7	100537257	100560424	44	9	1365181	1.4923	0.067808
MDD	ENSG00000205277	7	100602904	100672230	100	17	1365181	-0.41795	0.66201
MDD	ENSG00000169876	7	100653353	100712020	117	16	1365181	-0.38001	0.64803
MDD	ENSG00000169871	7	100718720	100745017	85	13	1365181	1.0002	0.1586
MDD	ENSG00000106366	7	100760370	100792547	75	16	1365181	-0.49761	0.69062
MDD	ENSG00000106367	7	100787678	100814877	66	11	1365181	-0.4445	0.67166
MDD	ENSG00000128564	7	100795790	100818874	66	12	1365181	-0.53106	0.70231
MDD	ENSG00000167011	7	100803774	100833557	71	13	1365181	0.10937	0.45646
MDD	ENSG00000106384	7	100828288	100854302	53	13	1365181	0.68792	0.24575
MDD	ENSG00000106397	7	100839258	100871701	71	16	1365181	0.44168	0.32936
MDD	ENSG00000106400	7	100850949	100877471	55	12	1365181	0.1988	0.42121
MDD	ENSG00000106404	7	100865373	100892101	44	9	1365181	0.57757	0.28178
MDD	ENSG00000214253	7	100872739	100905597	112	9	1365181	0.21822	0.41363
MDD	ENSG00000128581	7	100946975	100975104	95	10	1365181	0.96745	0.16666
MDD	ENSG00000106436	7	101246605	101282576	113	18	1365181	-0.18405	0.57301
MDD	ENSG00000257923	7	101448959	101937249	1033	59	1365181	-0.78943	0.78507
MDD	ENSG00000160999	7	101918405	101972178	101	22	1365181	-1.0798	0.85988
MDD	ENSG00000128563	7	101994319	102077123	116	11	1365181	-0.33305	0.63045
MDD	ENSG00000160991	7	102063553	102107268	93	16	1365181	0.4678	0.31996
MDD	ENSG00000160993	7	102086685	102115323	90	13	1365181	0.70471	0.2405
MDD	ENSG00000161036	7	102095376	102123615	68	10	1365181	0.7772	0.21852
MDD	ENSG00000005075	7	102103565	102129354	45	8	1365181	0.75835	0.22412
MDD	ENSG00000170667	7	102112892	102168228	13	4	1365181	0.1075	0.4572
MDD	ENSG00000222011	7	102379418	102459672	91	17	1365181	-0.62481	0.73395
MDD	ENSG00000161040	7	102443308	102725286	334	21	1365181	-0.85718	0.80433
MDD	ENSG00000128606	7	102543438	102595396	65	9	1365181	-0.92508	0.82254
MDD	ENSG00000170632	7	102705328	102750205	29	11	1365181	-2.5523	0.99465
MDD	ENSG00000161048	7	102730223	102800007	108	12	1365181	-1.7398	0.95905
MDD	ENSG00000105819	7	102927869	102979958	58	13	1365181	0.72399	0.23454
MDD	ENSG00000105821	7	102942921	102995320	64	13	1365181	0.91901	0.17905
MDD	ENSG00000161057	7	102974701	103019842	64	12	1365181	0.18741	0.42567
MDD	ENSG00000170615	7	102983177	103096624	212	28	1365181	0.46026	0.32266
MDD	ENSG00000189056	7	103102231	103639963	1695	99	1365181	-1.3528	0.91194
MDD	ENSG00000164815	7	103756788	103858495	246	18	1365181	-0.38371	0.6494
MDD	ENSG00000187416	7	103959104	104559001	1405	98	1365181	-1.048	0.85269
MDD	ENSG00000005483	7	104644626	104764808	142	13	1365181	-0.58655	0.72125
MDD	ENSG00000135250	7	104741151	105049755	467	21	1365181	-0.71147	0.7616
MDD	ENSG00000091127	7	105070108	105172714	297	27	1365181	-0.42374	0.66412
MDD	ENSG00000135249	7	105162532	105218124	139	8	1365181	-0.1997	0.57914
MDD	ENSG00000185055	7	105195567	105251322	100	18	1365181	1.5418	0.061556
MDD	ENSG00000146776	7	105235514	105527050	657	101	1365181	-1.0279	0.848
MDD	ENSG00000128536	7	105507242	105686877	512	78	1365181	0.39373	0.34689
MDD	ENSG00000008282	7	105720949	105763022	103	19	1365181	-0.13758	0.55471
MDD	ENSG00000105835	7	105878731	105936772	112	15	1365181	1.9115	0.027969
MDD	ENSG00000253276	7	106287211	106311442	54	16	1365181	0.081922	0.46735
MDD	ENSG00000105851	7	106495723	106557590	112	21	1365181	2.0634	0.019538
MDD	ENSG00000005249	7	106675094	106812256	254	20	1365181	1.9786	0.023928
MDD	ENSG00000105856	7	106799406	106852974	74	7	1365181	4.1089	1.9879e-05
MDD	ENSG00000164597	7	106832000	107214959	615	19	1365181	4.2835	9.2e-06
MDD	ENSG00000172209	7	107100463	107126098	32	6	1365181	4.264	1.0041e-05
MDD	ENSG00000105865	7	107193929	107228906	47	7	1365181	3.2088	0.00066642
MDD	ENSG00000075790	7	107210422	107279615	80	11	1365181	1.8255	0.03396
MDD	ENSG00000091137	7	107291080	107368254	113	25	1365181	-0.53846	0.70487
MDD	ENSG00000105879	7	107374142	107412112	70	10	1365181	-0.72001	0.76424
MDD	ENSG00000091138	7	107395912	107453670	131	24	1365181	0.82141	0.20571
MDD	ENSG00000091140	7	107521415	107582175	98	9	1365181	1.4368	0.075394
MDD	ENSG00000091136	7	107554244	107653700	197	36	1365181	0.92897	0.17645
MDD	ENSG00000091128	7	107653993	107780801	219	22	1365181	-1.8406	0.96716
MDD	ENSG00000091129	7	107778068	108107161	926	48	1365181	-0.17993	0.57139
MDD	ENSG00000135241	7	108100866	108220110	247	22	1365181	0.0018682	0.49925
MDD	ENSG00000177683	7	108184987	108220194	58	7	1365181	0.63159	0.26383
MDD	ENSG00000128590	7	108200012	108225294	49	8	1365181	0.32395	0.37299
MDD	ENSG00000205174	7	108514032	108534644	48	8	1365181	-0.30557	0.62003
MDD	ENSG00000269185	7	108530389	108550655	70	7	1365181	-0.56134	0.71272
MDD	ENSG00000184903	7	110293110	111212573	1465	73	1365181	-0.22014	0.58712
MDD	ENSG00000173114	7	110721062	110775510	78	10	1365181	0.5248	0.29986
MDD	ENSG00000128512	7	111356166	111856466	948	115	1365181	-0.48578	0.68644
MDD	ENSG00000198839	7	111836643	111993151	240	25	1365181	-2.8198	0.9976
MDD	ENSG00000006652	7	112053023	112131072	217	29	1365181	-1.9749	0.97586
MDD	ENSG00000181016	7	112110908	112141117	88	17	1365181	-1.5427	0.93855
MDD	ENSG00000146802	7	112392437	112440647	59	9	1365181	0.61434	0.26949
MDD	ENSG00000164603	7	112449202	112589971	170	25	1365181	-0.50129	0.69192
MDD	ENSG00000164604	7	112708386	112737833	61	11	1365181	0.72938	0.23288
MDD	ENSG00000236294	7	113081127	113101457	29	7	1365181	-1.2073	0.88634
MDD	ENSG00000154415	7	113506832	113725975	336	13	1365181	0.23157	0.40844
MDD	ENSG00000128573	7	113716382	114343827	736	51	1365181	0.3624	0.35852
MDD	ENSG00000135272	7	114552209	114669256	146	31	1365181	2.3785	0.0086912
MDD	ENSG00000105967	7	115565202	115809950	505	29	1365181	-1.0593	0.85526
MDD	ENSG00000135269	7	115840547	115908837	203	16	1365181	-2.1012	0.98219
MDD	ENSG00000105971	7	115917434	116158595	498	39	1365181	0.47878	0.31605
MDD	ENSG00000105974	7	116154839	116211233	113	15	1365181	1.6683	0.047632
MDD	ENSG00000105976	7	116302444	116448440	209	34	1365181	-2.2233	0.9869
MDD	ENSG00000198898	7	116441124	116572103	192	22	1365181	0.1358	0.44599
MDD	ENSG00000004866	7	116583292	116880157	365	46	1365181	1.3652	0.086101
MDD	ENSG00000105989	7	116906685	116973343	124	26	1365181	-0.11723	0.54666
MDD	ENSG00000154438	7	116993276	117078177	95	14	1365181	1.39	0.082272
MDD	ENSG00000001626	7	117095838	117366025	377	21	1365181	0.38618	0.34968
MDD	ENSG00000077063	7	117340705	117524193	323	41	1365181	2.7666	0.0028324
MDD	ENSG00000128534	7	117814086	117842878	98	7	1365181	1.4791	0.069561
MDD	ENSG00000106013	7	117844727	117892785	107	9	1365181	1.8501	0.032146
MDD	ENSG00000184408	7	119903722	120400385	741	42	1365181	-0.20029	0.57937
MDD	ENSG00000106025	7	120417376	120508456	125	14	1365181	0.94204	0.17309
MDD	ENSG00000071243	7	120580803	120627270	70	8	1365181	0.80701	0.20983
MDD	ENSG00000106034	7	120618731	120947498	619	32	1365181	0.13811	0.44508
MDD	ENSG00000002745	7	120955421	120991158	68	13	1365181	-1.5633	0.941
MDD	ENSG00000196937	7	120978905	121046418	119	11	1365181	-1.7143	0.95676
MDD	ENSG00000106278	7	121503143	121712090	391	33	1365181	0.44368	0.32864
MDD	ENSG00000008311	7	121705701	121794334	141	18	1365181	-0.68482	0.75327
MDD	ENSG00000128610	7	121931448	121960745	45	14	1365181	-1.279	0.89954
MDD	ENSG00000081803	7	121948481	122536813	1146	63	1365181	-0.79117	0.78558
MDD	ENSG00000188050	7	122327766	122349210	38	9	1365181	-1.7225	0.95751
MDD	ENSG00000235631	7	122331718	122353021	32	7	1365181	-1.7257	0.9578
MDD	ENSG00000128519	7	122624759	122645754	46	8	1365181	-1.3276	0.90785
MDD	ENSG00000081800	7	122743585	122850040	202	25	1365181	0.22392	0.41141
MDD	ENSG00000164675	7	123082454	123185131	116	15	1365181	0.30695	0.37944
MDD	ENSG00000128609	7	123167051	123208309	60	10	1365181	0.70184	0.24139
MDD	ENSG00000146809	7	123197064	123287951	146	21	1365181	-0.0038178	0.50152
MDD	ENSG00000170807	7	123285861	123314344	37	7	1365181	0.37423	0.35412
MDD	ENSG00000106299	7	123311989	123399121	157	13	1365181	0.77962	0.21781
MDD	ENSG00000106302	7	123459037	123527532	92	19	1365181	0.54448	0.29306
MDD	ENSG00000106304	7	123555286	123621468	113	18	1365181	-1.2032	0.88555
MDD	ENSG00000234224	7	123660973	123683523	54	6	1365181	1.0996	0.13574
MDD	ENSG00000170775	7	124376051	124415681	82	15	1365181	-0.37095	0.64466
MDD	ENSG00000128513	7	124452440	124580037	318	8	1365181	0.61254	0.27009
MDD	ENSG00000179603	7	126068652	126903348	1781	61	1365181	1.4006	0.080662
MDD	ENSG00000048405	7	126976844	127081978	269	20	1365181	0.40111	0.34417
MDD	ENSG00000179562	7	127210672	127243665	66	14	1365181	-1.3028	0.90367
MDD	ENSG00000004059	7	127218399	127241759	53	12	1365181	-1.2456	0.89355
MDD	ENSG00000106328	7	127221463	127252198	69	12	1365181	-1.2814	0.89997
MDD	ENSG00000106331	7	127240346	127265982	42	8	1365181	-1.4615	0.92806
MDD	ENSG00000197157	7	127282234	127742661	624	34	1365181	-0.36316	0.64176
MDD	ENSG00000128594	7	127657124	127682160	32	10	1365181	-1.2212	0.889
MDD	ENSG00000174697	7	127871337	127907681	77	11	1365181	-0.94149	0.82677
MDD	ENSG00000106344	7	127927738	127993962	117	18	1365181	-0.15565	0.56185
MDD	ENSG00000224940	7	127980379	128011739	51	14	1365181	-0.17821	0.57072
MDD	ENSG00000106348	7	128022331	128060306	94	18	1365181	0.85333	0.19674
MDD	ENSG00000135245	7	128085903	128108472	57	16	1365181	0.47189	0.3185
MDD	ENSG00000165055	7	128106783	128156656	140	24	1365181	0.47638	0.3169
MDD	ENSG00000205085	7	128302342	128336929	109	11	1365181	0.1522	0.43952
MDD	ENSG00000135248	7	128339115	128381797	131	25	1365181	0.64924	0.25809
MDD	ENSG00000128595	7	128369346	128421861	129	15	1365181	-0.85358	0.80333
MDD	ENSG00000128617	7	128402545	128425844	59	9	1365181	-0.79033	0.78533
MDD	ENSG00000128596	7	128420811	128472186	105	10	1365181	-2.4877	0.99357
MDD	ENSG00000128591	7	128460431	128509328	118	16	1365181	-0.22156	0.58767
MDD	ENSG00000128524	7	128492880	128515898	65	11	1365181	0.13173	0.4476
MDD	ENSG00000128604	7	128567666	128600089	88	16	1365181	1.6162	0.053024
MDD	ENSG00000064419	7	128584948	128705198	228	24	1365181	0.43168	0.33299
MDD	ENSG00000158457	7	128774712	128818671	105	15	1365181	0.46366	0.32144
MDD	ENSG00000128602	7	128818713	128863386	90	15	1365181	-0.54019	0.70547
MDD	ENSG00000158467	7	128854864	129080052	370	28	1365181	0.14178	0.44363
MDD	ENSG00000128578	7	129064274	129138240	122	14	1365181	-0.66273	0.74625
MDD	ENSG00000240204	7	129132320	129162773	74	19	1365181	-0.88257	0.81127
MDD	ENSG00000106459	7	129241555	129406922	354	29	1365181	-0.78573	0.78399
MDD	ENSG00000186591	7	129460572	129602789	396	16	1365181	-0.44626	0.6723
MDD	ENSG00000091732	7	129648126	129701291	121	12	1365181	-0.49062	0.68815
MDD	ENSG00000128607	7	129700350	129785560	188	21	1365181	-1.5061	0.93398
MDD	ENSG00000146842	7	129794555	129857610	113	16	1365181	-1.487	0.93149
MDD	ENSG00000165120	7	129837700	129866683	59	11	1365181	-1.2219	0.88913
MDD	ENSG00000158516	7	129896667	129939638	93	15	1365181	-1.2745	0.89875
MDD	ENSG00000128510	7	129922974	129974020	126	20	1365181	-0.94616	0.82797
MDD	ENSG00000158525	7	129974630	130018571	148	20	1365181	-0.21269	0.58421
MDD	ENSG00000091704	7	130010180	130037955	67	11	1365181	-0.47604	0.68298
MDD	ENSG00000106477	7	130023612	130092274	113	23	1365181	-0.565	0.71396
MDD	ENSG00000106484	7	130116012	130156133	72	10	1365181	-0.0017247	0.50069
MDD	ENSG00000158623	7	130136089	130363598	223	21	1365181	0.037953	0.48486
MDD	ENSG00000213265	7	130343488	130382268	76	13	1365181	0.50313	0.30744
MDD	ENSG00000174595	7	130407401	130428888	56	13	1365181	0.24319	0.40393
MDD	ENSG00000128585	7	130784855	131191395	834	82	1365181	-1.3525	0.9119
MDD	ENSG00000128567	7	131175021	131252976	190	42	1365181	-0.79043	0.78536
MDD	ENSG00000221866	7	131798091	132343447	1310	116	1365181	-0.44947	0.67345
MDD	ENSG00000106554	7	132459629	132776848	486	25	1365181	-0.58036	0.71916
MDD	ENSG00000131558	7	132927829	133761342	1201	39	1365181	1.2995	0.096879
MDD	ENSG00000155530	7	133802052	133959343	321	13	1365181	-0.44991	0.67361
MDD	ENSG00000205060	7	133964084	134011803	97	4	1365181	-0.04327	0.51726
MDD	ENSG00000085662	7	134117102	134154036	77	20	1365181	-1.7476	0.95973
MDD	ENSG00000198074	7	134202344	134236160	125	12	1365181	-0.074415	0.52966
MDD	ENSG00000227471	7	134223888	134274627	157	14	1365181	-0.87999	0.81057
MDD	ENSG00000172331	7	134321560	134374565	153	10	1365181	-1.1603	0.87704
MDD	ENSG00000122786	7	134419003	134665479	565	47	1365181	0.78291	0.21684
MDD	ENSG00000146856	7	134661259	134842715	307	13	1365181	0.34072	0.36666
MDD	ENSG00000122783	7	134767115	134865547	217	12	1365181	0.86646	0.19312
MDD	ENSG00000146859	7	134822824	134860967	95	8	1365181	0.93347	0.17529
MDD	ENSG00000105875	7	134858590	134906316	113	6	1365181	2.0163	0.021883
MDD	ENSG00000146857	7	134906731	134953244	66	12	1365181	0.68666	0.24615
MDD	ENSG00000080802	7	135036547	135204875	263	24	1365181	0.34555	0.36484
MDD	ENSG00000155561	7	135232667	135343505	405	20	1365181	-0.41701	0.66166
MDD	ENSG00000243317	7	135337244	135388166	145	20	1365181	-1.0442	0.8518
MDD	ENSG00000164707	7	135355985	135424006	167	25	1365181	-0.79704	0.78729
MDD	ENSG00000189320	7	135403096	135443594	108	19	1365181	-0.059148	0.52358
MDD	ENSG00000105887	7	135601509	135672101	158	21	1365181	-0.44953	0.67348
MDD	ENSG00000267697	7	135602022	135622198	33	9	1365181	-0.44375	0.67139
MDD	ENSG00000181072	7	136543416	136715002	402	32	1365181	2.2141	0.013411
MDD	ENSG00000105894	7	136902088	137038611	287	41	1365181	-0.24906	0.59834
MDD	ENSG00000157680	7	137055783	137541838	687	65	1365181	-0.61882	0.73198
MDD	ENSG00000182158	7	137549725	137696813	278	38	1365181	-0.94862	0.82859
MDD	ENSG00000122787	7	137677070	137812732	281	29	1365181	-0.41006	0.65912
MDD	ENSG00000122779	7	138135079	138284738	219	24	1365181	0.43371	0.33225
MDD	ENSG00000157703	7	138269030	138396097	355	54	1365181	0.98687	0.16185
MDD	ENSG00000105929	7	138381040	138494305	373	58	1365181	-0.475	0.68261
MDD	ENSG00000214128	7	138472695	138532846	144	19	1365181	-0.6394	0.73872
MDD	ENSG00000122778	7	138506126	138676064	395	39	1365181	0.40186	0.34389
MDD	ENSG00000146858	7	138700452	138730775	82	6	1365181	0.28684	0.38712
MDD	ENSG00000105939	7	138718266	138804465	196	28	1365181	-0.6353	0.73738
MDD	ENSG00000105948	7	138808490	138886732	128	7	1365181	-1.1852	0.88203
MDD	ENSG00000157741	7	138905102	139002982	116	13	1365181	-1.5116	0.93468
MDD	ENSG00000164898	7	139014203	139041065	63	4	1365181	0.21968	0.41306
MDD	ENSG00000269955	7	139016106	139117345	254	7	1365181	0.033763	0.48653
MDD	ENSG00000188883	7	139127436	139178458	138	22	1365181	-0.70823	0.7606
MDD	ENSG00000236279	7	139198602	139239730	52	8	1365181	-0.2672	0.60534
MDD	ENSG00000064393	7	139236316	139487577	386	44	1365181	0.42102	0.33687
MDD	ENSG00000059377	7	139466850	139730125	502	77	1365181	-0.33416	0.63087
MDD	ENSG00000059378	7	139713544	139773521	181	26	1365181	1.5212	0.064108
MDD	ENSG00000006459	7	139774546	139886835	196	18	1365181	0.092972	0.46296
MDD	ENSG00000157800	7	139983493	140114233	430	50	1365181	-0.64732	0.74129
MDD	ENSG00000146955	7	140093843	140136050	126	25	1365181	0.019651	0.49216
MDD	ENSG00000133606	7	140142840	140189369	118	11	1365181	1.0769	0.14076
MDD	ENSG00000146966	7	140208220	140383793	321	26	1365181	-0.67607	0.7505
MDD	ENSG00000133597	7	140362953	140406061	69	7	1365181	-0.047105	0.51879
MDD	ENSG00000090266	7	140380577	140432590	61	7	1365181	0.73794	0.23027
MDD	ENSG00000157764	7	140409127	140634564	282	12	1365181	1.5579	0.059628
MDD	ENSG00000090263	7	140695854	140725028	43	6	1365181	2.7725	0.0027815
MDD	ENSG00000261115	7	140764032	141190180	814	73	1365181	0.17539	0.43039
MDD	ENSG00000006530	7	141240989	141365044	173	14	1365181	-0.22862	0.59042
MDD	ENSG00000257093	7	141346528	141411953	84	15	1365181	-0.46148	0.67777
MDD	ENSG00000214102	7	141398153	141441071	52	5	1365181	-0.017755	0.50708
MDD	ENSG00000106028	7	141428121	141497722	113	4	1365181	-0.045465	0.51813
MDD	ENSG00000127362	7	141453897	141474997	41	2	1365181	-0.063631	0.52537
MDD	ENSG00000127364	7	141468242	141489235	33	2	1365181	-0.23437	0.59265
MDD	ENSG00000127366	7	141480017	141501166	38	2	1365181	-0.24518	0.59684
MDD	ENSG00000165076	7	141526086	141551287	74	6	1365181	-0.23807	0.59409
MDD	ENSG00000257335	7	141597613	141816547	380	53	1365181	-0.92178	0.82168
MDD	ENSG00000258083	7	141608617	141629709	42	7	1365181	-0.74375	0.77149
MDD	ENSG00000258227	7	141617157	141656807	67	8	1365181	-0.61653	0.73123
MDD	ENSG00000257138	7	141662431	141683573	11	5	1365181	-0.73243	0.76805
MDD	ENSG00000258223	7	141941963	141967878	110	10	1365181	0.093342	0.46282
MDD	ENSG00000270672	7	142364104	142385550	80	7	1365181	0.75446	0.22529
MDD	ENSG00000204983	7	142447319	142470923	37	4	1365181	0.1667	0.4338
MDD	ENSG00000106123	7	142542792	142578847	92	12	1365181	-1.3945	0.91842
MDD	ENSG00000165125	7	142558956	142593507	94	8	1365181	-0.51697	0.69741
MDD	ENSG00000127412	7	142595267	142640905	110	11	1365181	-0.47043	0.68097
MDD	ENSG00000165131	7	142626440	142647955	60	8	1365181	-0.95356	0.82985
MDD	ENSG00000197993	7	142628201	142669768	100	12	1365181	-1.3266	0.90767
MDD	ENSG00000179468	7	142713245	142734282	29	6	1365181	0.60951	0.27109
MDD	ENSG00000225781	7	142739417	142760444	51	8	1365181	-0.91623	0.82023
MDD	ENSG00000159763	7	142819170	142846839	27	8	1365181	-1.8006	0.96412
MDD	ENSG00000236398	7	142870512	142891528	9	4	1365181	-1.0467	0.85237
MDD	ENSG00000221937	7	142909130	142930162	14	3	1365181	-1.0894	0.86202
MDD	ENSG00000197448	7	142931186	142977947	18	11	1365181	-0.53909	0.70509
MDD	ENSG00000178826	7	142967050	142995141	15	8	1365181	-0.089207	0.53554
MDD	ENSG00000106144	7	142975308	143014789	29	12	1365181	-1.109	0.86629
MDD	ENSG00000188037	7	143003219	143059176	113	25	1365181	-1.6476	0.95028
MDD	ENSG00000159784	7	143040493	143069863	63	17	1365181	-1.1144	0.86745
MDD	ENSG00000159840	7	143068173	143098204	68	21	1365181	0.67785	0.24893
MDD	ENSG00000146904	7	143077382	143115985	81	20	1365181	1.2852	0.099358
MDD	ENSG00000185899	7	143130546	143151502	33	8	1365181	0.70311	0.24099
MDD	ENSG00000221855	7	143164966	143185889	50	10	1365181	0.89885	0.18437
MDD	ENSG00000170379	7	143308043	143437502	17	5	1365181	0.21977	0.41303
MDD	ENSG00000198420	7	143538468	143609291	39	11	1365181	1.5953	0.055321
MDD	ENSG00000221910	7	143622259	143643372	64	6	1365181	0.44215	0.32919
MDD	ENSG00000213215	7	143647027	143668108	56	7	1365181	-0.10296	0.541
MDD	ENSG00000221813	7	143691022	143712068	41	4	1365181	0.31081	0.37797
MDD	ENSG00000221836	7	143737461	143758473	73	8	1365181	-0.22818	0.59025
MDD	ENSG00000221933	7	143761275	143782288	47	7	1365181	-0.32401	0.62703
MDD	ENSG00000221858	7	143782141	143803186	35	4	1365181	-0.57039	0.71579
MDD	ENSG00000221989	7	143796607	143817657	62	5	1365181	-0.50207	0.69219
MDD	ENSG00000221938	7	143816151	143837162	61	4	1365181	-1.006	0.84278
MDD	ENSG00000225932	7	143870559	143893146	8	3	1365181	0.36885	0.35612
MDD	ENSG00000213214	7	143873176	144001230	5	3	1365181	0.74435	0.22833
MDD	ENSG00000243896	7	143945700	143966815	2	1	1365181	-2.9292	0.9983
MDD	ENSG00000221970	7	144005218	144026150	1	1	1365181	0.14572	0.44207
MDD	ENSG00000050327	7	144042381	144087725	18	5	1365181	-0.481	0.68474
MDD	ENSG00000106410	7	144084333	144117320	82	8	1365181	-0.47161	0.6814
MDD	ENSG00000196511	7	144139034	144543488	907	68	1365181	-1.0995	0.86424
MDD	ENSG00000174469	7	145803453	148128090	6648	291	1365181	-0.91295	0.81936
MDD	ENSG00000170279	7	148277657	148322952	109	23	1365181	-0.60673	0.72798
MDD	ENSG00000055130	7	148385006	148508128	225	21	1365181	1.3603	0.086875
MDD	ENSG00000106462	7	148494475	148591413	156	22	1365181	1.039	0.1494
MDD	ENSG00000155660	7	148690154	148735733	119	13	1365181	0.67604	0.24951
MDD	ENSG00000197362	7	148756735	148797874	79	12	1365181	1.5276	0.063305
MDD	ENSG00000204947	7	148789876	148833438	88	8	1365181	1.1695	0.12111
MDD	ENSG00000197024	7	148813508	148890116	170	13	1365181	1.192	0.11663
MDD	ENSG00000170265	7	148882577	148933339	127	20	1365181	1.346	0.089157
MDD	ENSG00000170260	7	148926742	148962700	83	15	1365181	-0.49021	0.68801
MDD	ENSG00000204946	7	148949262	149004393	124	19	1365181	-0.46869	0.68036
MDD	ENSG00000196453	7	149118454	149168214	81	13	1365181	-0.32789	0.6285
MDD	ENSG00000181220	7	149159885	149204908	54	9	1365181	-0.927	0.82304
MDD	ENSG00000133619	7	149401872	149441664	98	13	1365181	-0.47987	0.68434
MDD	ENSG00000181444	7	149451271	149480568	77	10	1365181	0.087224	0.46525
MDD	ENSG00000106479	7	149525456	149574568	88	11	1365181	-0.61346	0.73022
MDD	ENSG00000171130	7	149560057	149587784	87	7	1365181	-0.83186	0.79726
MDD	ENSG00000106526	7	149931005	150030814	136	14	1365181	-1.6727	0.95281
MDD	ENSG00000127399	7	150009728	150045239	63	4	1365181	-0.88712	0.81249
MDD	ENSG00000188707	7	150016938	150039808	42	2	1365181	-0.76636	0.77827
MDD	ENSG00000106538	7	150025408	150048763	49	6	1365181	-1.4053	0.92003
MDD	ENSG00000214022	7	150055278	150081133	55	6	1365181	-1.282	0.90009
MDD	ENSG00000196456	7	150055879	150119558	147	18	1365181	-1.8523	0.96801
MDD	ENSG00000171115	7	150137718	150186480	66	13	1365181	0.0014518	0.49942
MDD	ENSG00000179144	7	150201918	150228161	100	13	1365181	-0.84797	0.80177
MDD	ENSG00000133574	7	150254365	150281041	86	10	1365181	0.11055	0.45599
MDD	ENSG00000133561	7	150312463	150339473	61	10	1365181	-0.054937	0.52191
MDD	ENSG00000106560	7	150372785	150400729	60	12	1365181	-0.17404	0.56908
MDD	ENSG00000213203	7	150403645	150431372	55	8	1365181	-0.22082	0.58738
MDD	ENSG00000196329	7	150409341	150457121	134	16	1365181	0.35728	0.36044
MDD	ENSG00000106565	7	150478373	150508448	101	23	1365181	0.35852	0.35998
MDD	ENSG00000002933	7	150487491	150512208	87	18	1365181	0.31215	0.37746
MDD	ENSG00000002726	7	150511715	150568592	225	24	1365181	1.5739	0.057758
MDD	ENSG00000055118	7	150632049	150685403	102	17	1365181	1.6779	0.046681
MDD	ENSG00000164867	7	150678083	150721676	71	17	1365181	2.0263	0.021367
MDD	ENSG00000181652	7	150699297	150731586	58	18	1365181	1.3104	0.095027
MDD	ENSG00000197150	7	150715510	150754869	76	17	1365181	1.2775	0.10072
MDD	ENSG00000213199	7	150735379	150759843	40	11	1365181	1.246	0.10637
MDD	ENSG00000164885	7	150740899	150765617	48	12	1365181	1.6272	0.051847
MDD	ENSG00000164889	7	150744297	150783614	68	15	1365181	1.6083	0.053882
MDD	ENSG00000164896	7	150763711	150787953	47	9	1365181	1.1828	0.11844
MDD	ENSG00000164897	7	150768167	150790633	37	6	1365181	1.2832	0.099716
MDD	ENSG00000133612	7	150772918	150851523	144	20	1365181	0.50612	0.30639
MDD	ENSG00000164900	7	150835676	150881832	80	14	1365181	1.944	0.025947
MDD	ENSG00000146926	7	150862785	150894919	73	13	1365181	2.1149	0.017221
MDD	ENSG00000033050	7	150894923	150934316	99	15	1365181	-1.4379	0.92477
MDD	ENSG00000033100	7	150919575	150945908	55	9	1365181	-1.0095	0.84363
MDD	ENSG00000082014	7	150925850	150984982	125	22	1365181	-0.96488	0.8327
MDD	ENSG00000013374	7	151028785	151085535	174	33	1365181	-0.23799	0.59406
MDD	ENSG00000187260	7	151062995	151117813	149	32	1365181	0.033656	0.48658
MDD	ENSG00000127377	7	151115921	151147899	78	15	1365181	-0.046654	0.51861
MDD	ENSG00000106615	7	151153098	151227206	114	15	1365181	0.83057	0.20311
MDD	ENSG00000106617	7	151243197	151584210	923	115	1365181	-1.6322	0.94868
MDD	ENSG00000106648	7	151643464	151727019	240	33	1365181	-0.10428	0.54153
MDD	ENSG00000178234	7	151712759	151829425	124	8	1365181	-1.0525	0.85371
MDD	ENSG00000055609	7	151822010	152143090	234	10	1365181	-1.5365	0.9378
MDD	ENSG00000196584	7	152331864	152383250	149	21	1365181	-1.3817	0.91647
MDD	ENSG00000133627	7	152446834	152562463	170	21	1365181	-2.1609	0.98465
MDD	ENSG00000130226	7	153574182	154695995	2875	277	1365181	-1.6895	0.95444
MDD	ENSG00000157212	7	154725397	154804794	125	9	1365181	0.18694	0.42585
MDD	ENSG00000157219	7	154852034	154887459	113	9	1365181	-0.11656	0.5464
MDD	ENSG00000186480	7	155079486	155111945	116	16	1365181	0.39098	0.34791
MDD	ENSG00000204960	7	155139680	155170629	153	18	1365181	-0.1658	0.56584
MDD	ENSG00000164778	7	155240824	155267526	78	22	1365181	-0.015001	0.50598
MDD	ENSG00000146910	7	155256901	155336557	205	53	1365181	-1.6645	0.95199
MDD	ENSG00000184863	7	155427145	155584179	330	12	1365181	-0.99188	0.83937
MDD	ENSG00000164690	7	155582680	155614967	49	15	1365181	-0.37868	0.64754
MDD	ENSG00000244291	7	156421057	156443348	59	13	1365181	-1.7821	0.96263
MDD	ENSG00000105982	7	156422975	156479824	124	19	1365181	-1.4484	0.92625
MDD	ENSG00000105983	7	156451646	156695924	681	29	1365181	-0.5284	0.70139
MDD	ENSG00000146909	7	156732417	156775876	192	16	1365181	-0.8404	0.79966
MDD	ENSG00000130675	7	156776745	156813345	99	21	1365181	-1.5469	0.93906
MDD	ENSG00000009335	7	156921607	157072066	400	19	1365181	-1.6694	0.95248
MDD	ENSG00000105993	7	157118075	157220133	303	26	1365181	-0.81798	0.79332
MDD	ENSG00000155093	7	157321750	158390480	3043	219	1365181	1.3154	0.094196
MDD	ENSG00000146918	7	158414003	158507520	219	16	1365181	0.71583	0.23705
MDD	ENSG00000117868	7	158513686	158632944	385	16	1365181	1.2641	0.10309
MDD	ENSG00000126870	7	158639269	158759438	327	23	1365181	2.1158	0.01718
MDD	ENSG00000106018	7	158810866	158947649	399	28	1365181	0.13037	0.44814
MDD	ENSG00000172748	8	172137	207342	79	14	1365181	0.091291	0.46363
MDD	ENSG00000147364	8	346428	431225	269	25	1365181	-0.56568	0.7142
MDD	ENSG00000180190	8	429803	505781	257	25	1365181	0.24709	0.40242
MDD	ENSG00000104714	8	554746	698106	567	32	1365181	-0.51701	0.69743
MDD	ENSG00000198010	8	1439532	1666642	760	46	1365181	0.0066657	0.49734
MDD	ENSG00000182372	8	1693944	1744738	117	11	1365181	1.9305	0.026775
MDD	ENSG00000104728	8	1762142	1916807	619	94	1365181	-0.86669	0.80694
MDD	ENSG00000176595	8	1912044	1965102	174	27	1365181	-1.428	0.92335
MDD	ENSG00000036448	8	1983155	2123475	916	79	1365181	-0.90756	0.81794
MDD	ENSG00000183117	8	2782875	4862494	11513	543	1365181	-0.64433	0.74032
MDD	ENSG00000147316	8	6254113	6511144	1040	80	1365181	-1.417	0.92177
MDD	ENSG00000091879	8	6347172	6430930	391	38	1365181	-0.93466	0.82502
MDD	ENSG00000155189	8	6555878	6627184	196	25	1365181	0.96488	0.1673
MDD	ENSG00000164825	8	6718097	6745544	208	23	1365181	0.22079	0.41263
MDD	ENSG00000164822	8	6772215	6793598	101	23	1365181	-1.0473	0.85251
MDD	ENSG00000164821	8	6783344	6805860	97	22	1365181	-1.6781	0.95334
MDD	ENSG00000206047	8	6825171	6847602	23	7	1365181	-2.0951	0.98192
MDD	ENSG00000240247	8	6844288	6885778	33	12	1365181	-1.1619	0.87735
MDD	ENSG00000239839	8	6863391	6885823	33	12	1365181	-1.1619	0.87735
MDD	ENSG00000164816	8	6902831	6924256	91	14	1365181	-0.85835	0.80465
MDD	ENSG00000182319	8	8165258	8254008	264	28	1365181	0.73847	0.23012
MDD	ENSG00000253958	8	8549448	8571616	105	5	1365181	0.23797	0.40595
MDD	ENSG00000147324	8	8630864	8761155	448	35	1365181	2.2052	0.013719
MDD	ENSG00000104626	8	8849657	8984256	398	26	1365181	1.8085	0.035268
MDD	ENSG00000173281	8	8983765	9019084	81	12	1365181	1.2717	0.10173
MDD	ENSG00000173273	8	9403424	9649856	670	17	1365181	0.63867	0.26152
MDD	ENSG00000175806	8	9901778	10296401	1315	64	1365181	0.78595	0.21595
MDD	ENSG00000184647	8	10373056	10421676	204	21	1365181	0.90899	0.18168
MDD	ENSG00000183638	8	10453859	10579697	299	42	1365181	0.20064	0.42049
MDD	ENSG00000171060	8	10520147	10568103	82	15	1365181	0.59725	0.27517
MDD	ENSG00000171056	8	10571278	10707357	516	19	1365181	0.86517	0.19347
MDD	ENSG00000258724	8	10572909	10707357	512	20	1365181	0.88412	0.18831
MDD	ENSG00000254093	8	10612473	10707394	396	19	1365181	0.81114	0.20864
MDD	ENSG00000171044	8	10743555	11068875	826	33	1365181	1.4059	0.07988
MDD	ENSG00000104643	8	11131925	11195646	117	9	1365181	1.0798	0.14011
MDD	ENSG00000177710	8	11178397	11199717	39	4	1365181	0.45815	0.32342
MDD	ENSG00000184608	8	11215911	11306167	308	29	1365181	0.74713	0.22749
MDD	ENSG00000154319	8	11268972	11342224	295	27	1365181	0.38132	0.35148
MDD	ENSG00000136573	8	11341510	11432113	294	22	1365181	1.7622	0.039016
MDD	ENSG00000136574	8	11524468	11627511	288	36	1365181	2.7186	0.0032777
MDD	ENSG00000255394	8	11608896	11630309	103	17	1365181	3.1465	0.0008261
MDD	ENSG00000154328	8	11617148	11654855	175	26	1365181	3.0657	0.0010859
MDD	ENSG00000079459	8	11643082	11706818	279	26	1365181	2.3983	0.0082363
MDD	ENSG00000164733	8	11690033	11736957	186	22	1365181	0.9836	0.16266
MDD	ENSG00000205884	8	11821446	11842108	71	13	1365181	0.51074	0.30477
MDD	ENSG00000205883	8	11829830	11852099	68	13	1365181	0.80687	0.20987
MDD	ENSG00000205882	8	11840692	11863821	63	10	1365181	1.0009	0.15844
MDD	ENSG00000154359	8	12569403	12623582	125	15	1365181	-0.5226	0.69937
MDD	ENSG00000250305	8	12793151	12899012	490	41	1365181	-1.3126	0.90535
MDD	ENSG00000164741	8	12930870	13383167	1813	78	1365181	-0.95036	0.82903
MDD	ENSG00000164743	8	13414352	13435796	95	18	1365181	0.25441	0.39959
MDD	ENSG00000185053	8	13937373	15105848	4604	171	1365181	1.4373	0.07531
MDD	ENSG00000104723	8	15264724	15634158	1205	65	1365181	0.53687	0.29568
MDD	ENSG00000038945	8	15955387	16434999	1353	55	1365181	-0.8016	0.78861
MDD	ENSG00000078579	8	16839678	16869690	167	28	1365181	-0.20514	0.58127
MDD	ENSG00000155970	8	16874747	16990153	289	30	1365181	1.3635	0.086365
MDD	ENSG00000104219	8	17003538	17092308	210	32	1365181	0.039319	0.48432
MDD	ENSG00000198791	8	17076737	17114387	72	13	1365181	0.034553	0.48622
MDD	ENSG00000155975	8	17094080	17169936	181	26	1365181	1.0421	0.14868
MDD	ENSG00000003987	8	17145539	17281037	501	45	1365181	-0.18546	0.57356
MDD	ENSG00000003989	8	17344597	17438082	424	73	1365181	-0.50824	0.69436
MDD	ENSG00000104213	8	17423942	17511580	499	53	1365181	-1.7182	0.95712
MDD	ENSG00000129422	8	17491304	17668426	773	59	1365181	-0.94972	0.82887
MDD	ENSG00000104760	8	17711889	17777874	336	17	1365181	-0.49929	0.69121
MDD	ENSG00000078674	8	17770349	17895478	422	22	1365181	0.43743	0.3309
MDD	ENSG00000104763	8	17903934	17952494	225	22	1365181	-0.26531	0.60461
MDD	ENSG00000171428	8	18017986	18091198	292	30	1365181	-1.5013	0.93336
MDD	ENSG00000156006	8	18238755	18268728	163	14	1365181	0.78098	0.21741
MDD	ENSG00000156011	8	18374811	18952240	2222	149	1365181	-0.68146	0.75221
MDD	ENSG00000104611	8	19161128	19263729	258	35	1365181	-1.131	0.87098
MDD	ENSG00000147408	8	19251672	19625540	1191	82	1365181	-0.15192	0.56038
MDD	ENSG00000104613	8	19664651	19719594	120	19	1365181	-0.10011	0.53987
MDD	ENSG00000175445	8	19749228	19834769	266	19	1365181	-0.78377	0.78341
MDD	ENSG00000036565	8	19992366	20050717	181	26	1365181	0.16385	0.43492
MDD	ENSG00000147416	8	20044878	20094330	74	15	1365181	-1.7565	0.9605
MDD	ENSG00000061337	8	20093676	20171474	235	49	1365181	-0.31369	0.62312
MDD	ENSG00000168546	8	21537915	21679869	239	53	1365181	1.6156	0.053091
MDD	ENSG00000147443	8	21756384	21781371	52	13	1365181	3.3525	0.00040036
MDD	ENSG00000130227	8	21767180	21874096	178	14	1365181	2.8377	0.0022723
MDD	ENSG00000158806	8	21871636	21904408	71	16	1365181	1.7611	0.039115
MDD	ENSG00000158815	8	21889909	21916320	61	17	1365181	1.6092	0.053783
MDD	ENSG00000158856	8	21896506	21950038	141	17	1365181	0.48941	0.31228
MDD	ENSG00000158863	8	21936670	21972409	91	13	1365181	0.13357	0.44687
MDD	ENSG00000173566	8	21954383	21976932	56	8	1365181	0.32331	0.37323
MDD	ENSG00000168453	8	21961928	22000897	85	13	1365181	0.56018	0.28768
MDD	ENSG00000168476	8	21985533	22009464	34	6	1365181	1.1127	0.13292
MDD	ENSG00000168481	8	21994338	22024597	48	10	1365181	1.1881	0.1174
MDD	ENSG00000168484	8	22004426	22031992	53	13	1365181	1.0563	0.14542
MDD	ENSG00000168487	8	22012249	22079839	139	22	1365181	-0.53792	0.70468
MDD	ENSG00000168490	8	22067222	22099854	69	16	1365181	-0.95311	0.82973
MDD	ENSG00000168495	8	22092617	22122113	67	8	1365181	-0.25645	0.6012
MDD	ENSG00000197181	8	22122810	22225076	200	14	1365181	-1.465	0.92854
MDD	ENSG00000104635	8	22214762	22301642	239	20	1365181	1.4596	0.072201
MDD	ENSG00000120910	8	22288332	22408652	186	12	1365181	3.554	0.0001897
MDD	ENSG00000120896	8	22392499	22443301	75	20	1365181	2.9007	0.0018615
MDD	ENSG00000120913	8	22425792	22465538	68	13	1365181	-0.27223	0.60728
MDD	ENSG00000241852	8	22447114	22471663	40	5	1365181	-0.43607	0.66861
MDD	ENSG00000158941	8	22452145	22489027	94	9	1365181	-0.05436	0.52168
MDD	ENSG00000147439	8	22467931	22536661	148	15	1365181	0.31404	0.37675
MDD	ENSG00000179388	8	22535172	22560815	30	9	1365181	0.4339	0.33218
MDD	ENSG00000134020	8	22560769	22867513	799	95	1365181	-0.38364	0.64938
MDD	ENSG00000008853	8	22834930	22887712	108	20	1365181	0.67965	0.24836
MDD	ENSG00000120889	8	22867646	22936692	155	29	1365181	-0.67811	0.75115
MDD	ENSG00000173535	8	22931868	22984950	124	20	1365181	-0.6606	0.74557
MDD	ENSG00000173530	8	22983101	23031543	104	23	1365181	-1.0779	0.85945
MDD	ENSG00000104689	8	23037965	23092639	137	23	1365181	1.4484	0.073746
MDD	ENSG00000147457	8	23091150	23129512	107	19	1365181	-0.036472	0.51455
MDD	ENSG00000104679	8	23117633	23163792	146	24	1365181	0.80986	0.20901
MDD	ENSG00000134013	8	23144702	23292841	583	42	1365181	-1.1404	0.87294
MDD	ENSG00000197217	8	23233296	23325208	235	26	1365181	-1.0709	0.85789
MDD	ENSG00000147454	8	23376318	23442976	330	29	1365181	0.45545	0.32439
MDD	ENSG00000215298	8	23420157	23442974	117	14	1365181	0.073866	0.47056
MDD	ENSG00000167034	8	23526206	23550440	60	11	1365181	-2.0668	0.98062
MDD	ENSG00000180053	8	23549964	23574111	81	12	1365181	0.83321	0.20236
MDD	ENSG00000159167	8	23689428	23722320	78	13	1365181	-0.47253	0.68173
MDD	ENSG00000042980	8	24141553	24226531	234	15	1365181	-0.51805	0.69779
MDD	ENSG00000134028	8	24231798	24273526	42	8	1365181	-0.83683	0.79866
MDD	ENSG00000069206	8	24288443	24394483	240	26	1365181	-1.2413	0.89276
MDD	ENSG00000104722	8	24760525	24786607	35	10	1365181	-1.529	0.93686
MDD	ENSG00000147459	8	25032238	25285598	523	50	1365181	-1.4419	0.92533
MDD	ENSG00000147437	8	25266776	25292170	26	5	1365181	-0.23505	0.59292
MDD	ENSG00000104756	8	25275366	25325992	100	6	1365181	-0.035957	0.51434
MDD	ENSG00000184661	8	25306513	25375436	143	9	1365181	-0.60457	0.72727
MDD	ENSG00000221818	8	25689246	25912913	558	67	1365181	-1.4335	0.92415
MDD	ENSG00000221914	8	26139007	26240196	199	30	1365181	0.90952	0.18154
MDD	ENSG00000104765	8	26230414	26373152	442	58	1365181	0.14592	0.44199
MDD	ENSG00000240694	8	26352202	26381608	90	15	1365181	-0.63806	0.73828
MDD	ENSG00000092964	8	26361791	26525694	564	34	1365181	1.7813	0.037429
MDD	ENSG00000120907	8	26595667	26734790	505	51	1365181	-1.5777	0.94268
MDD	ENSG00000015592	8	27082840	27125937	120	18	1365181	1.0442	0.14821
MDD	ENSG00000104228	8	27132404	27178836	69	10	1365181	0.030452	0.48785
MDD	ENSG00000120899	8	27158999	27326903	405	24	1365181	0.33141	0.37017
MDD	ENSG00000120903	8	27307279	27347400	128	21	1365181	0.21253	0.41585
MDD	ENSG00000120915	8	27338296	27413081	163	13	1365181	1.3057	0.095833
MDD	ENSG00000120885	8	27444434	27482548	82	15	1365181	0.91766	0.1794
MDD	ENSG00000168077	8	27481385	27544293	183	16	1365181	0.28042	0.38958
MDD	ENSG00000147419	8	27580835	27640170	186	13	1365181	-1.0381	0.85038
MDD	ENSG00000171320	8	27619466	27680157	200	9	1365181	-0.0067161	0.50268
MDD	ENSG00000168078	8	27657137	27705612	174	6	1365181	0.21606	0.41447
MDD	ENSG00000168079	8	27717399	27860244	517	51	1365181	-0.3171	0.62442
MDD	ENSG00000189233	8	27869481	27951388	192	39	1365181	-0.44795	0.67291
MDD	ENSG00000134014	8	27937190	28058673	230	20	1365181	-1.2005	0.88503
MDD	ENSG00000168081	8	28164503	28210872	135	14	1365181	0.3206	0.37426
MDD	ENSG00000186918	8	28193102	28270218	86	13	1365181	1.2732	0.10147
MDD	ENSG00000214050	8	28195804	28357835	206	36	1365181	0.93187	0.1757
MDD	ENSG00000104290	8	28341729	28441775	152	9	1365181	-1.1803	0.88107
MDD	ENSG00000012232	8	28447986	28623116	301	33	1365181	-0.16328	0.56485
MDD	ENSG00000104299	8	28615178	28757759	203	23	1365181	1.1146	0.13252
MDD	ENSG00000147421	8	28737911	28932281	189	21	1365181	0.79423	0.21353
MDD	ENSG00000197892	8	28914796	29130641	358	33	1365181	0.62869	0.26478
MDD	ENSG00000120875	8	29180581	29218185	89	13	1365181	0.25256	0.40031
MDD	ENSG00000133872	8	29910528	29950723	71	8	1365181	0.29216	0.38508
MDD	ENSG00000104660	8	29942914	30044724	172	16	1365181	-1.7148	0.95681
MDD	ENSG00000177669	8	29979340	30012202	52	6	1365181	-2.0267	0.97865
MDD	ENSG00000104671	8	30003813	30051156	68	8	1365181	-1.2421	0.89291
MDD	ENSG00000157110	8	30231944	30439778	322	23	1365181	-1.1724	0.87949
MDD	ENSG00000197265	8	30425835	30525768	181	19	1365181	-0.38323	0.64923
MDD	ENSG00000253457	8	30486117	30513581	59	11	1365181	-1.1221	0.8691
MDD	ENSG00000104687	8	30525583	30595443	167	18	1365181	-1.1363	0.87208
MDD	ENSG00000104695	8	30621973	30681830	116	12	1365181	-0.66859	0.74812
MDD	ENSG00000133863	8	30679060	30758122	142	13	1365181	0.20326	0.41946
MDD	ENSG00000172733	8	30843321	30901231	83	14	1365181	0.026216	0.48954
MDD	ENSG00000165392	8	30881317	31041285	268	24	1365181	-0.74876	0.773
MDD	ENSG00000157168	8	31486902	32632548	2949	136	1365181	1.5307	0.062927
MDD	ENSG00000172728	8	33218342	33340940	276	18	1365181	-1.6222	0.94762
MDD	ENSG00000129696	8	33320904	33381119	156	11	1365181	-1.3972	0.91883
MDD	ENSG00000198042	8	33332268	33368778	88	9	1365181	-1.2327	0.89116
MDD	ENSG00000133874	8	33395273	33434643	103	10	1365181	-2.6162	0.99555
MDD	ENSG00000133878	8	33438856	33467624	53	8	1365181	-0.47159	0.68139
MDD	ENSG00000156687	8	35082975	35664068	794	45	1365181	2.1694	0.015028
MDD	ENSG00000215262	8	36631842	36803646	241	24	1365181	-1.4866	0.93144
MDD	ENSG00000183779	8	37543269	37567537	9	5	1365181	-0.61241	0.72987
MDD	ENSG00000147475	8	37584117	37626619	23	12	1365181	0.39561	0.34619
MDD	ENSG00000147471	8	37610111	37647283	18	9	1365181	-0.11182	0.54452
MDD	ENSG00000020181	8	37631709	37712414	96	24	1365181	0.49573	0.31004
MDD	ENSG00000104221	8	37690786	37717422	27	8	1365181	-0.20761	0.58223
MDD	ENSG00000156675	8	37706136	37766985	47	16	1365181	-0.3881	0.65103
MDD	ENSG00000169154	8	37781799	37807647	37	6	1365181	-0.90063	0.81611
MDD	ENSG00000188778	8	37810516	37834483	24	4	1365181	-0.88226	0.81118
MDD	ENSG00000187840	8	37877859	37927883	47	8	1365181	-1.5434	0.93864
MDD	ENSG00000129691	8	37952760	38011594	57	11	1365181	-0.54997	0.70883
MDD	ENSG00000147465	8	37991167	38018783	18	7	1365181	0.2685	0.39416
MDD	ENSG00000175324	8	38010839	38044248	33	6	1365181	1.0904	0.13778
MDD	ENSG00000156735	8	38024051	38080819	65	6	1365181	1.0483	0.14726
MDD	ENSG00000085788	8	38072736	38143076	57	7	1365181	1.0277	0.15205
MDD	ENSG00000147535	8	38110648	38136761	21	4	1365181	1.0907	0.13769
MDD	ENSG00000147548	8	38117215	38249790	135	11	1365181	0.66111	0.25427
MDD	ENSG00000165046	8	38233725	38277045	40	5	1365181	0.75597	0.22483
MDD	ENSG00000077782	8	38258656	38336352	108	20	1365181	-0.017449	0.50696
MDD	ENSG00000196166	8	38358352	38396180	92	12	1365181	-1.6812	0.95364
MDD	ENSG00000147526	8	38575704	38720546	239	29	1365181	-1.2584	0.89587
MDD	ENSG00000169499	8	38748753	38841428	196	44	1365181	-0.74414	0.7716
MDD	ENSG00000169495	8	38821683	38856181	61	7	1365181	0.59934	0.27447
MDD	ENSG00000169490	8	38836327	38864343	52	6	1365181	0.63956	0.26123
MDD	ENSG00000168615	8	38844388	38972663	215	19	1365181	-0.039954	0.51593
MDD	ENSG00000197140	8	38954509	39152430	347	18	1365181	-0.96038	0.83157
MDD	ENSG00000168619	8	39432008	39597583	260	22	1365181	-1.0847	0.86098
MDD	ENSG00000104755	8	39591254	39705808	192	24	1365181	-1.8517	0.96797
MDD	ENSG00000131203	8	39749794	39795963	104	16	1365181	-0.60522	0.72748
MDD	ENSG00000188676	8	39782133	39883910	389	32	1365181	0.12838	0.44892
MDD	ENSG00000176907	8	40000989	40022821	46	9	1365181	-1.1205	0.86876
MDD	ENSG00000165061	8	40378109	40765352	1029	81	1365181	0.12372	0.45077
MDD	ENSG00000104332	8	41109481	41177016	123	17	1365181	-0.47271	0.68179
MDD	ENSG00000147533	8	41337915	41378499	106	17	1365181	-0.21782	0.58621
MDD	ENSG00000147536	8	41376725	41412565	104	17	1365181	0.081902	0.46736
MDD	ENSG00000158669	8	41424706	41492520	158	16	1365181	-0.20344	0.58061
MDD	ENSG00000165066	8	41492697	41518855	76	14	1365181	0.8417	0.19998
MDD	ENSG00000029534	8	41500739	41764280	651	69	1365181	-0.2388	0.59437
MDD	ENSG00000083168	8	41776997	41919508	166	17	1365181	2.0279	0.021284
MDD	ENSG00000070718	8	42000464	42039191	55	6	1365181	0.21968	0.41306
MDD	ENSG00000104368	8	42022236	42075242	69	11	1365181	-0.052271	0.52084
MDD	ENSG00000104365	8	42118820	42199973	105	11	1365181	-0.4294	0.66618
MDD	ENSG00000070501	8	42185972	42239326	81	9	1365181	-0.87499	0.80921
MDD	ENSG00000104371	8	42221586	42244750	41	7	1365181	-0.65531	0.74387
MDD	ENSG00000078668	8	42239142	42273415	37	7	1365181	0.045752	0.48175
MDD	ENSG00000168575	8	42263993	42407069	225	30	1365181	0.035291	0.48592
MDD	ENSG00000176209	8	42386298	42419603	67	7	1365181	-0.48342	0.6856
MDD	ENSG00000147432	8	42542519	42602550	194	9	1365181	0.49089	0.31175
MDD	ENSG00000147434	8	42597763	42661535	105	12	1365181	-0.072548	0.52892
MDD	ENSG00000131931	8	42681817	42708468	24	4	1365181	0.28255	0.38876
MDD	ENSG00000120925	8	42694780	42762433	77	9	1365181	0.046712	0.48137
MDD	ENSG00000168172	8	42742075	42895682	225	12	1365181	0.18844	0.42527
MDD	ENSG00000168522	8	42879337	42950931	83	9	1365181	-0.36457	0.64229
MDD	ENSG00000185900	8	42938658	42988577	54	7	1365181	-0.11957	0.54759
MDD	ENSG00000165102	8	42985556	43067998	76	14	1365181	-0.90978	0.81853
MDD	ENSG00000164808	8	48163167	48658868	237	39	1365181	1.4323	0.076034
MDD	ENSG00000221869	8	48639471	48661648	8	5	1365181	0.10734	0.45726
MDD	ENSG00000253729	8	48675669	48882743	127	22	1365181	0.6861	0.24633
MDD	ENSG00000104738	8	48862745	48900720	17	6	1365181	0.37607	0.35343
MDD	ENSG00000169139	8	48910960	48987268	39	11	1365181	0.68469	0.24677
MDD	ENSG00000034239	8	49613348	49657870	70	16	1365181	0.79205	0.21416
MDD	ENSG00000019549	8	49820249	49844299	25	12	1365181	-1.2327	0.89115
MDD	ENSG00000168333	8	49956870	49998649	71	11	1365181	1.3103	0.095041
MDD	ENSG00000147481	8	50812349	51716678	2143	58	1365181	-2.5244	0.9942
MDD	ENSG00000147485	8	52222138	52732005	1469	60	1365181	-1.1485	0.87462
MDD	ENSG00000168300	8	52720140	52821735	300	13	1365181	-0.87857	0.81018
MDD	ENSG00000147488	8	53013399	53383519	706	66	1365181	-1.4542	0.92706
MDD	ENSG00000196711	8	53436597	53488067	77	12	1365181	-0.050862	0.52028
MDD	ENSG00000023287	8	53525016	53668403	134	22	1365181	0.079421	0.46835
MDD	ENSG00000183729	8	53840991	53863677	91	12	1365181	0.83746	0.20117
MDD	ENSG00000082556	8	54128284	54174257	175	16	1365181	0.37659	0.35324
MDD	ENSG00000047249	8	54618117	54766118	146	10	1365181	0.51455	0.30343
MDD	ENSG00000147509	8	54754368	54881863	127	22	1365181	-0.5347	0.70357
MDD	ENSG00000187735	8	54869112	54945089	112	8	1365181	0.89604	0.18511
MDD	ENSG00000120992	8	54948938	55024577	110	9	1365181	0.49964	0.30866
MDD	ENSG00000137547	8	55037770	55070461	50	5	1365181	1.4202	0.077781
MDD	ENSG00000164736	8	55360495	55383448	42	9	1365181	-0.48673	0.68678
MDD	ENSG00000104237	8	55518627	55553394	61	10	1365181	1.1958	0.11589
MDD	ENSG00000206579	8	56004949	56464613	982	78	1365181	-1.0143	0.84478
MDD	ENSG00000167904	8	56598983	56695966	199	23	1365181	0.3423	0.36606
MDD	ENSG00000137574	8	56675701	56748007	161	12	1365181	0.35323	0.36196
MDD	ENSG00000254087	8	56782372	56933940	405	32	1365181	-0.88376	0.81159
MDD	ENSG00000008988	8	56969854	56997069	79	7	1365181	-0.12571	0.55002
MDD	ENSG00000172680	8	57015501	57036541	41	7	1365181	-0.2176	0.58613
MDD	ENSG00000181690	8	57063463	57133883	95	14	1365181	0.26333	0.39615
MDD	ENSG00000170791	8	57114245	57141357	22	11	1365181	-0.90871	0.81825
MDD	ENSG00000170786	8	57202569	57243335	80	12	1365181	1.6344	0.05109
MDD	ENSG00000181195	8	57339233	57369293	92	9	1365181	-0.72903	0.76701
MDD	ENSG00000104331	8	57860492	57916403	84	12	1365181	0.66509	0.253
MDD	ENSG00000169122	8	58897068	59126838	518	44	1365181	-2.1729	0.9851
MDD	ENSG00000215114	8	59313823	59374060	137	18	1365181	-0.012784	0.5051
MDD	ENSG00000167910	8	59392737	59422795	58	10	1365181	0.63281	0.26343
MDD	ENSG00000137575	8	59455483	59505419	80	6	1365181	-1.5096	0.93443
MDD	ENSG00000035681	8	59486063	59582403	173	20	1365181	-0.81094	0.7913
MDD	ENSG00000198846	8	59707977	60041767	703	70	1365181	1.51	0.065519
MDD	ENSG00000178538	8	61089906	61203971	357	29	1365181	-1.1174	0.8681
MDD	ENSG00000104388	8	61419416	61546186	209	13	1365181	0.89637	0.18503
MDD	ENSG00000171316	8	61581337	61789465	323	18	1365181	-1.1802	0.88105
MDD	ENSG00000177182	8	61959717	62424204	1050	64	1365181	-0.96627	0.83305
MDD	ENSG00000198363	8	62403116	62637155	474	42	1365181	0.30618	0.37973
MDD	ENSG00000185942	8	63151150	63922211	1883	65	1365181	-0.36262	0.64155
MDD	ENSG00000137563	8	63917638	63961730	139	15	1365181	0.86192	0.19437
MDD	ENSG00000137561	8	63951112	64008612	143	18	1365181	-0.25306	0.59989
MDD	ENSG00000185728	8	64071112	64135346	81	17	1365181	0.076965	0.46933
MDD	ENSG00000180828	8	65482814	65506181	28	8	1365181	1.2002	0.11504
MDD	ENSG00000172817	8	65490320	65721318	355	25	1365181	2.0957	0.018054
MDD	ENSG00000104442	8	66504694	66556442	142	10	1365181	0.7001	0.24193
MDD	ENSG00000066855	8	66546969	66693496	316	22	1365181	0.71269	0.23802
MDD	ENSG00000205268	8	66619745	66764557	292	21	1365181	0.63915	0.26136
MDD	ENSG00000147570	8	66923795	67022751	239	32	1365181	0.57481	0.28271
MDD	ENSG00000147573	8	67029131	67097720	125	12	1365181	0.33113	0.37027
MDD	ENSG00000147571	8	67078620	67100960	48	7	1365181	0.43641	0.33127
MDD	ENSG00000179041	8	67331263	67352966	48	13	1365181	-2.0684	0.9807
MDD	ENSG00000147576	8	67332420	67393836	149	20	1365181	-1.71	0.95637
MDD	ENSG00000169085	8	67362238	67440759	153	26	1365181	-1.2927	0.90195
MDD	ENSG00000185697	8	67464410	67536482	75	6	1365181	-0.63629	0.73771
MDD	ENSG00000175073	8	67530722	67589452	66	8	1365181	-0.12475	0.54964
MDD	ENSG00000213865	8	67569850	67607799	47	9	1365181	-0.33699	0.63194
MDD	ENSG00000104205	8	67614653	67784257	228	11	1365181	-1.2369	0.89193
MDD	ENSG00000178460	8	67772984	67844283	76	9	1365181	-0.69342	0.75598
MDD	ENSG00000261787	8	67848736	67884825	25	9	1365181	-0.15912	0.56321
MDD	ENSG00000178125	8	67866334	67978839	86	8	1365181	-2.1079	0.98248
MDD	ENSG00000121022	8	67945314	68006018	57	5	1365181	-2.0424	0.97945
MDD	ENSG00000104218	8	67964661	68118498	127	11	1365181	-1.9848	0.97642
MDD	ENSG00000066777	8	68075747	68265912	174	22	1365181	0.34033	0.36681
MDD	ENSG00000165078	8	68324360	68668620	676	60	1365181	-0.34975	0.63674
MDD	ENSG00000046889	8	68854353	69159265	849	71	1365181	-1.3295	0.90815
MDD	ENSG00000165084	8	69232957	69741257	1161	83	1365181	-1.0795	0.85981
MDD	ENSG00000137573	8	70368859	70583150	483	85	1365181	-1.9146	0.97223
MDD	ENSG00000137571	8	70569282	70757299	405	46	1365181	-1.3421	0.91022
MDD	ENSG00000147596	8	70953886	70993928	88	15	1365181	-0.26186	0.60328
MDD	ENSG00000140396	8	71011997	71326040	399	21	1365181	1.3797	0.083834
MDD	ENSG00000067167	8	71475677	71530622	88	11	1365181	1.1876	0.1175
MDD	ENSG00000147592	8	71537553	71591409	139	15	1365181	2.0051	0.022475
MDD	ENSG00000221947	8	71571600	71712606	333	13	1365181	1.8899	0.029388
MDD	ENSG00000104313	8	72099668	72284467	384	54	1365181	-0.60869	0.72864
MDD	ENSG00000178860	8	72743784	72766703	57	12	1365181	0.3557	0.36103
MDD	ENSG00000104321	8	72922152	72997852	268	22	1365181	-1.5574	0.94031
MDD	ENSG00000182674	8	73439626	73860584	984	67	1365181	-0.76327	0.77735
MDD	ENSG00000147601	8	73911099	73970357	93	9	1365181	1.2845	0.099478
MDD	ENSG00000164764	8	73966775	74046323	197	24	1365181	1.3335	0.091185
MDD	ENSG00000147604	8	74192506	74218024	56	9	1365181	-1.319	0.90642
MDD	ENSG00000121039	8	74196847	74247516	98	16	1365181	-1.9293	0.97315
MDD	ENSG00000040341	8	74322604	74669943	807	39	1365181	-0.5086	0.69448
MDD	ENSG00000104343	8	74682332	74801145	124	16	1365181	-0.010838	0.50432
MDD	ENSG00000154582	8	74841404	74894522	119	17	1365181	-2.0486	0.97975
MDD	ENSG00000175606	8	74874672	74905018	73	9	1365181	-1.5893	0.944
MDD	ENSG00000154589	8	74893587	74951322	134	17	1365181	-1.3484	0.91124
MDD	ENSG00000104369	8	75136935	75243563	192	24	1365181	-1.9012	0.97136
MDD	ENSG00000104381	8	75223365	75411107	339	28	1365181	-1.1873	0.88245
MDD	ENSG00000137558	8	75726772	75777264	114	15	1365181	0.81357	0.20795
MDD	ENSG00000121005	8	75886750	75956793	185	21	1365181	-0.08626	0.53437
MDD	ENSG00000164749	8	76310149	76489078	546	34	1365181	-0.35502	0.63871
MDD	ENSG00000091656	8	77583454	77789521	341	34	1365181	1.2752	0.10111
MDD	ENSG00000164751	8	77882494	77923280	70	11	1365181	1.2379	0.10789
MDD	ENSG00000171033	8	79418374	79527502	200	18	1365181	-0.22476	0.58892
MDD	ENSG00000104427	8	79568282	79642000	137	12	1365181	0.00031369	0.49987
MDD	ENSG00000104432	8	79577978	79727758	269	20	1365181	-0.50964	0.69485
MDD	ENSG00000104435	8	80513049	80588410	200	28	1365181	-0.32602	0.62779
MDD	ENSG00000164683	8	80666245	80690098	30	10	1365181	-0.90599	0.81753
MDD	ENSG00000147586	8	80820952	80952524	130	17	1365181	0.57173	0.28375
MDD	ENSG00000076554	8	80860571	81153467	592	34	1365181	1.3629	0.086451
MDD	ENSG00000205189	8	81387854	81448500	102	17	1365181	0.023103	0.49078
MDD	ENSG00000164684	8	81530686	81797016	308	18	1365181	-0.69696	0.75709
MDD	ENSG00000076641	8	81870045	82034303	311	46	1365181	0.28258	0.38875
MDD	ENSG00000164687	8	82182598	82207012	21	5	1365181	-0.95465	0.83012
MDD	ENSG00000147588	8	82342561	82369758	60	6	1365181	0.22276	0.41186
MDD	ENSG00000205186	8	82360576	82383814	59	7	1365181	0.7482	0.22717
MDD	ENSG00000170323	8	82380654	82405498	68	8	1365181	-0.16305	0.56476
MDD	ENSG00000197416	8	82427216	82453613	50	10	1365181	0.66177	0.25406
MDD	ENSG00000133731	8	82560196	82608928	117	20	1365181	0.80656	0.20996
MDD	ENSG00000253598	8	82595842	82618409	66	10	1365181	0.7533	0.22563
MDD	ENSG00000104231	8	82603569	82655138	156	15	1365181	0.6786	0.24869
MDD	ENSG00000164695	8	82634669	82681750	113	18	1365181	0.43077	0.33332
MDD	ENSG00000104497	8	82701816	82765101	205	16	1365181	2.3516	0.0093463
MDD	ENSG00000184672	8	85085022	85844079	1419	53	1365181	-1.1132	0.8672
MDD	ENSG00000133739	8	86009382	86068311	84	14	1365181	-1.5426	0.93854
MDD	ENSG00000133740	8	86079460	86139387	69	8	1365181	-1.0008	0.84155
MDD	ENSG00000176731	8	86116311	86142650	28	5	1365181	-1.598	0.94498
MDD	ENSG00000185015	8	86122816	86206302	104	11	1365181	-1.0922	0.86262
MDD	ENSG00000133742	8	86229837	86301243	119	20	1365181	-1.7589	0.9607
MDD	ENSG00000164879	8	86275665	86371269	146	19	1365181	-1.8857	0.97033
MDD	ENSG00000104267	8	86366081	86403722	46	10	1365181	-1.0874	0.86158
MDD	ENSG00000147614	8	86989552	87176457	418	28	1365181	-0.74938	0.77318
MDD	ENSG00000147613	8	87050602	87110850	105	14	1365181	-0.40248	0.65634
MDD	ENSG00000164893	8	87216281	87343375	301	24	1365181	1.0945	0.13686
MDD	ENSG00000123124	8	87344967	87500649	354	19	1365181	1.1038	0.13485
MDD	ENSG00000176623	8	87470486	87536586	163	15	1365181	0.643	0.26011
MDD	ENSG00000085719	8	87487059	87583726	231	26	1365181	0.10061	0.45993
MDD	ENSG00000170289	8	87556205	87765903	488	52	1365181	0.45999	0.32276
MDD	ENSG00000176571	8	87868670	88637447	1676	71	1365181	-0.92491	0.82249
MDD	ENSG00000176566	8	88872973	88896296	19	8	1365181	-1.2087	0.88662
MDD	ENSG00000156103	8	89034237	89350254	577	48	1365181	-0.83523	0.79821
MDD	ENSG00000104312	8	90759975	90813291	109	11	1365181	2.0852	0.018525
MDD	ENSG00000164823	8	90904087	90950116	75	12	1365181	-1.0028	0.84202
MDD	ENSG00000104320	8	90935564	91025456	161	12	1365181	0.84105	0.20016
MDD	ENSG00000104325	8	91003633	91074320	135	15	1365181	0.71952	0.23591
MDD	ENSG00000104327	8	91060836	91117703	93	13	1365181	1.4221	0.077493
MDD	ENSG00000180694	8	91624223	91813860	326	15	1365181	-0.76961	0.77923
MDD	ENSG00000123119	8	91793778	91981636	304	13	1365181	0.50731	0.30597
MDD	ENSG00000253250	8	91960865	92007485	54	7	1365181	0.76103	0.22332
MDD	ENSG00000155099	8	91996024	92063292	106	15	1365181	0.76185	0.22308
MDD	ENSG00000155100	8	92072424	92109323	44	6	1365181	0.84405	0.19932
MDD	ENSG00000214954	8	92104060	92241464	249	15	1365181	0.19809	0.42149
MDD	ENSG00000147606	8	92211722	92420378	358	32	1365181	1.4048	0.080038
MDD	ENSG00000079102	8	92957203	93125514	168	9	1365181	1.8854	0.029686
MDD	ENSG00000205133	8	93885758	94039901	249	33	1365181	0.92346	0.17788
MDD	ENSG00000254318	8	94136324	94189079	114	20	1365181	0.285	0.38782
MDD	ENSG00000188343	8	94700789	94753755	72	12	1365181	2.6908	0.0035637
MDD	ENSG00000183808	8	94731584	94763245	53	6	1365181	2.6697	0.0037962
MDD	ENSG00000164953	8	94757072	94841462	52	8	1365181	3.6219	0.00014623
MDD	ENSG00000164951	8	94860035	94948294	167	14	1365181	1.0424	0.14861
MDD	ENSG00000079112	8	95129399	95239531	265	29	1365181	0.5277	0.29885
MDD	ENSG00000164949	8	95251481	95284578	87	11	1365181	-1.7001	0.95544
MDD	ENSG00000197275	8	95374188	95497337	334	18	1365181	-0.39356	0.65305
MDD	ENSG00000265817	8	95380605	95459180	196	19	1365181	-0.55987	0.71222
MDD	ENSG00000164944	8	95489921	95575757	275	17	1365181	-0.19455	0.57713
MDD	ENSG00000104413	8	95643302	95729694	235	15	1365181	0.51751	0.3024
MDD	ENSG00000156162	8	95721931	95816064	232	23	1365181	-0.94134	0.82673
MDD	ENSG00000164941	8	95815539	95903974	214	19	1365181	0.55142	0.29067
MDD	ENSG00000175305	8	95881998	95918906	90	16	1365181	0.076084	0.46968
MDD	ENSG00000156170	8	95897995	96138683	586	34	1365181	-0.31734	0.62451
MDD	ENSG00000164938	8	95928200	95971639	108	14	1365181	0.063844	0.47455
MDD	ENSG00000175895	8	96136032	96178912	94	12	1365181	0.69234	0.24436
MDD	ENSG00000156172	8	96247147	96291429	180	23	1365181	0.23095	0.40868
MDD	ENSG00000156466	8	97144562	97183020	54	10	1365181	-2.2267	0.98702
MDD	ENSG00000156467	8	97228148	97257862	47	7	1365181	-2.3021	0.98933
MDD	ENSG00000156469	8	97241626	97283838	49	7	1365181	-1.6577	0.95131
MDD	ENSG00000156471	8	97263943	97359223	158	23	1365181	-1.3065	0.9043
MDD	ENSG00000169439	8	97495579	97634000	302	40	1365181	0.090542	0.46393
MDD	ENSG00000104324	8	97647455	98171882	676	55	1365181	0.031251	0.48753
MDD	ENSG00000180543	8	98275717	98300176	89	12	1365181	-0.22062	0.58731
MDD	ENSG00000147649	8	98646407	98750998	154	15	1365181	1.0561	0.14546
MDD	ENSG00000104341	8	98777285	98875241	359	14	1365181	-1.3712	0.91484
MDD	ENSG00000132561	8	98871068	99058944	443	41	1365181	0.047316	0.48113
MDD	ENSG00000156482	8	99027079	99068697	82	15	1365181	0.39231	0.34741
MDD	ENSG00000177459	8	99066539	99115838	91	20	1365181	-0.87075	0.80806
MDD	ENSG00000132541	8	99104572	99139469	105	16	1365181	0.43935	0.3302
MDD	ENSG00000104356	8	99119525	99182062	212	24	1365181	-0.73999	0.77035
MDD	ENSG00000104361	8	99192061	99316621	240	35	1365181	0.36156	0.35884
MDD	ENSG00000104375	8	99403631	99965055	605	41	1365181	-0.8647	0.8064
MDD	ENSG00000156486	8	99429250	99455076	33	10	1365181	1.0503	0.1468
MDD	ENSG00000164920	8	99946631	99974332	24	12	1365181	-0.57319	0.71674
MDD	ENSG00000132549	8	100015494	100899808	1280	21	1365181	-0.18026	0.57153
MDD	ENSG00000164919	8	100875428	100916290	61	8	1365181	-1.5262	0.93652
MDD	ENSG00000132554	8	100963164	101153496	248	29	1365181	0.66766	0.25217
MDD	ENSG00000156509	8	101135588	101168028	36	5	1365181	1.0769	0.14077
MDD	ENSG00000147669	8	101152812	101176230	33	4	1365181	1.2109	0.11297
MDD	ENSG00000104450	8	101160134	101281506	183	14	1365181	1.3491	0.088646
MDD	ENSG00000034677	8	101259288	101358446	154	13	1365181	1.6618	0.048273
MDD	ENSG00000186106	8	101511980	101582012	132	19	1365181	0.74533	0.22804
MDD	ENSG00000174226	8	101575116	101685643	345	34	1365181	-1.6713	0.95267
MDD	ENSG00000070756	8	101688044	101745037	87	9	1365181	0.16457	0.43464
MDD	ENSG00000164924	8	101918753	101975616	113	14	1365181	1.4291	0.076487
MDD	ENSG00000120963	8	102180106	102228421	56	9	1365181	-1.8526	0.96803
MDD	ENSG00000083307	8	102494660	102691954	445	46	1365181	-0.48839	0.68736
MDD	ENSG00000104490	8	102688771	103147135	1100	71	1365181	-0.017121	0.50683
MDD	ENSG00000048392	8	103206730	103261346	137	20	1365181	0.19677	0.422
MDD	ENSG00000104517	8	103255240	103435069	390	29	1365181	0.9177	0.17939
MDD	ENSG00000155087	8	103553800	103583245	129	21	1365181	0.1596	0.4366
MDD	ENSG00000155090	8	103651007	103678130	73	15	1365181	-0.15004	0.55963
MDD	ENSG00000155096	8	103828585	103916092	192	16	1365181	1.2806	0.10016
MDD	ENSG00000155097	8	104023291	104095279	157	22	1365181	-1.0704	0.85778
MDD	ENSG00000236939	8	104135191	104163703	111	18	1365181	0.26263	0.39642
MDD	ENSG00000164929	8	104142938	104252533	308	35	1365181	0.4316	0.33302
MDD	ENSG00000164930	8	104300661	104355094	141	14	1365181	0.57581	0.28237
MDD	ENSG00000164932	8	104373743	104405225	88	12	1365181	-0.40121	0.65587
MDD	ENSG00000164933	8	104400863	104437417	103	10	1365181	-0.82659	0.79577
MDD	ENSG00000164934	8	104416942	104465681	104	9	1365181	-0.6677	0.74784
MDD	ENSG00000176406	8	104502976	105278322	1967	30	1365181	0.23926	0.40545
MDD	ENSG00000147647	8	105332552	105489281	378	45	1365181	-0.28484	0.61212
MDD	ENSG00000164935	8	105341315	105378917	97	18	1365181	-0.89849	0.81554
MDD	ENSG00000147650	8	105491459	105611252	157	17	1365181	0.59475	0.27601
MDD	ENSG00000169946	8	106320920	106826760	919	86	1365181	0.23407	0.40747
MDD	ENSG00000164830	8	107272473	107774922	1111	57	1365181	-1.2132	0.88747
MDD	ENSG00000174429	8	107761711	107792473	56	13	1365181	-0.50342	0.69267
MDD	ENSG00000154188	8	108251721	108520283	698	53	1365181	-1.1246	0.86963
MDD	ENSG00000147655	8	108901544	109105913	391	39	1365181	-2.162	0.98469
MDD	ENSG00000104408	8	109203445	109457562	668	25	1365181	-1.0201	0.84617
MDD	ENSG00000104412	8	109445830	109509145	168	12	1365181	-0.25632	0.60115
MDD	ENSG00000164841	8	109609079	109809844	460	35	1365181	-1.1678	0.87855
MDD	ENSG00000174417	8	110088850	110141813	134	17	1365181	-0.36363	0.64193
MDD	ENSG00000120526	8	110243148	110356614	224	17	1365181	-0.71572	0.76292
MDD	ENSG00000120533	8	110336553	110368182	63	13	1365181	-0.91736	0.82052
MDD	ENSG00000205038	8	110364706	110552559	385	17	1365181	-0.15116	0.56008
MDD	ENSG00000147654	8	110541940	110588225	84	16	1365181	-1.2165	0.8881
MDD	ENSG00000147642	8	110576207	110714020	257	21	1365181	0.10392	0.45862
MDD	ENSG00000164794	8	110965874	110998076	54	11	1365181	-1.482	0.93083
MDD	ENSG00000164796	8	113225157	114459328	2418	67	1365181	1.1988	0.1153
MDD	ENSG00000104447	8	116410724	116831899	476	25	1365181	3.5681	0.00017982
MDD	ENSG00000147677	8	117644369	117789164	223	21	1365181	0.89492	0.18542
MDD	ENSG00000147679	8	117768742	117871702	192	32	1365181	0.022244	0.49113
MDD	ENSG00000164754	8	117848174	117897105	90	11	1365181	-0.25285	0.59981
MDD	ENSG00000205002	8	117940438	117966726	45	12	1365181	-0.90527	0.81734
MDD	ENSG00000164756	8	117952512	118198953	388	26	1365181	-1.0953	0.86332
MDD	ENSG00000164758	8	118522952	118562501	85	15	1365181	-0.64161	0.73944
MDD	ENSG00000182197	8	118796729	119134092	671	54	1365181	2.5424	0.0055046
MDD	ENSG00000177570	8	119191698	119644234	1027	76	1365181	-0.24114	0.59528
MDD	ENSG00000164761	8	119925796	119974439	133	18	1365181	-0.69423	0.75623
MDD	ENSG00000184374	8	119997691	120128821	518	23	1365181	-0.58285	0.72
MDD	ENSG00000147676	8	120167273	120267913	225	28	1365181	-0.82115	0.79422
MDD	ENSG00000136999	8	120418546	120446593	112	6	1365181	0.50709	0.30605
MDD	ENSG00000136960	8	120559326	120695693	256	27	1365181	-0.35326	0.63805
MDD	ENSG00000064313	8	120733015	120855103	258	17	1365181	-2.05	0.97982
MDD	ENSG00000136982	8	120836216	120878250	156	19	1365181	-1.12	0.86865
MDD	ENSG00000155792	8	120875957	121073152	671	29	1365181	0.18597	0.42624
MDD	ENSG00000187955	8	121062019	121394275	684	57	1365181	0.2404	0.40501
MDD	ENSG00000172172	8	121383000	121467642	113	12	1365181	0.63959	0.26122
MDD	ENSG00000172167	8	121447640	121564373	229	14	1365181	0.15003	0.44037
MDD	ENSG00000172164	8	121537985	121835513	670	50	1365181	0.25955	0.39761
MDD	ENSG00000170961	8	122614356	122663630	109	18	1365181	0.98855	0.16144
MDD	ENSG00000178764	8	123783633	123996750	438	85	1365181	1.1894	0.11713
MDD	ENSG00000136986	8	124015404	124064663	120	18	1365181	-0.24141	0.59538
MDD	ENSG00000156787	8	124044208	124174393	269	31	1365181	1.0325	0.15093
MDD	ENSG00000147689	8	124181200	124232314	129	12	1365181	1.8697	0.030762
MDD	ENSG00000189376	8	124222196	124263638	13	8	1365181	-2.2136	0.98657
MDD	ENSG00000165156	8	124250696	124297781	23	13	1365181	-0.60303	0.72675
MDD	ENSG00000156802	8	124322090	124438590	148	26	1365181	-0.31174	0.62238
MDD	ENSG00000156795	8	124418965	124489470	263	9	1365181	-1.1566	0.87629
MDD	ENSG00000156804	8	124500129	124563446	153	34	1365181	0.33081	0.3704
MDD	ENSG00000175946	8	124647767	124675190	100	17	1365181	-1.7225	0.95751
MDD	ENSG00000104537	8	124683034	124759647	195	31	1365181	-1.1922	0.88341
MDD	ENSG00000176853	8	124770696	124837692	140	17	1365181	-0.38405	0.64953
MDD	ENSG00000214814	8	124854227	125142302	520	42	1365181	0.38443	0.35033
MDD	ENSG00000164983	8	125314231	125394933	160	17	1365181	0.51913	0.30183
MDD	ENSG00000183665	8	125453048	125484391	63	10	1365181	0.19947	0.42095
MDD	ENSG00000170881	8	125476979	125510155	58	11	1365181	-0.033983	0.51355
MDD	ENSG00000147687	8	125490726	125561699	125	17	1365181	-0.55296	0.70985
MDD	ENSG00000147684	8	125541344	125590751	168	22	1365181	-0.88959	0.81316
MDD	ENSG00000170873	8	125553031	125750730	604	75	1365181	-1.7741	0.96198
MDD	ENSG00000180938	8	125975540	126001631	62	4	1365181	-0.12284	0.54888
MDD	ENSG00000104549	8	126000739	126044525	124	15	1365181	0.19548	0.42251
MDD	ENSG00000164961	8	126026502	126114082	265	11	1365181	0.24191	0.40442
MDD	ENSG00000156831	8	126093921	126389362	564	45	1365181	-0.046808	0.51867
MDD	ENSG00000173334	8	126432563	126460647	46	11	1365181	1.6851	0.04598
MDD	ENSG00000168672	8	127554687	127580638	37	10	1365181	-1.4941	0.93243
MDD	ENSG00000212993	8	128416535	128442311	86	12	1365181	0.61657	0.26876
MDD	ENSG00000136997	8	128737680	128763674	56	20	1365181	-1.3084	0.90463
MDD	ENSG00000256655	8	128949126	128970591	50	10	1365181	0.18106	0.42816
MDD	ENSG00000147697	8	130750442	130809134	155	21	1365181	-2.1618	0.98468
MDD	ENSG00000153310	8	130841839	131039375	321	32	1365181	0.026187	0.48955
MDD	ENSG00000153317	8	131054353	131465906	1049	36	1365181	-0.0070745	0.50282
MDD	ENSG00000155897	8	131782547	132064672	809	55	1365181	0.47833	0.31621
MDD	ENSG00000132294	8	132906335	133035889	312	21	1365181	-0.30314	0.61911
MDD	ENSG00000253117	8	133026467	133081627	160	22	1365181	-0.066674	0.52658
MDD	ENSG00000258417	8	133026467	133107902	214	33	1365181	-0.24564	0.59702
MDD	ENSG00000132297	8	133063733	133133406	237	35	1365181	-0.01578	0.5063
MDD	ENSG00000184156	8	133123108	133503200	1101	93	1365181	-1.165	0.87799
MDD	ENSG00000129295	8	133574320	133697838	162	22	1365181	-0.47164	0.68141
MDD	ENSG00000165071	8	133687253	133782958	272	16	1365181	0.053319	0.47874
MDD	ENSG00000129292	8	133777618	133871052	151	14	1365181	1.5434	0.061365
MDD	ENSG00000042832	8	133869203	134157147	799	45	1365181	-0.20264	0.58029
MDD	ENSG00000155926	8	134038973	134125298	289	18	1365181	-0.56757	0.71484
MDD	ENSG00000104415	8	134193282	134252587	154	32	1365181	-1.7113	0.95649
MDD	ENSG00000104419	8	134239414	134324265	254	38	1365181	-0.71817	0.76367
MDD	ENSG00000008513	8	134457091	134594183	441	84	1365181	0.43939	0.33019
MDD	ENSG00000066827	8	135480031	135735292	702	47	1365181	-1.1935	0.88367
MDD	ENSG00000131773	8	136459700	136678965	426	28	1365181	0.14794	0.4412
MDD	ENSG00000147724	8	139132266	139519065	1044	108	1365181	0.30297	0.38096
MDD	ENSG00000169436	8	139590478	139936249	973	106	1365181	-2.448	0.99282
MDD	ENSG00000169427	8	140603081	140725299	297	46	1365181	1.3753	0.084521
MDD	ENSG00000167632	8	140732586	141478678	1885	161	1365181	-1.0134	0.84456
MDD	ENSG00000250733	8	140933416	140956190	62	11	1365181	0.50906	0.30536
MDD	ENSG00000104472	8	141511397	141537236	47	14	1365181	0.023101	0.49078
MDD	ENSG00000123908	8	141531264	141655718	300	34	1365181	2.4766	0.0066322
MDD	ENSG00000169398	8	141657999	142022315	486	16	1365181	0.37384	0.35426
MDD	ENSG00000105339	8	142117377	142215907	179	33	1365181	-0.89184	0.81376
MDD	ENSG00000022567	8	142207265	142328404	354	41	1365181	-1.1404	0.87295
MDD	ENSG00000204882	8	142356600	142387367	64	13	1365181	0.089772	0.46423
MDD	ENSG00000184489	8	142392093	142451620	132	18	1365181	-0.38041	0.64818
MDD	ENSG00000171045	8	143283441	143494601	681	37	1365181	1.0066	0.15707
MDD	ENSG00000181790	8	143520791	143636370	206	38	1365181	-1.2856	0.90072
MDD	ENSG00000198576	8	143682405	143706833	64	10	1365181	-0.69134	0.75532
MDD	ENSG00000167653	8	143741726	143774142	97	11	1365181	0.89268	0.18601
MDD	ENSG00000160886	8	143771529	143796545	54	7	1365181	1.216	0.11199
MDD	ENSG00000130193	8	143798621	143828345	60	8	1365181	0.11444	0.45445
MDD	ENSG00000126233	8	143812362	143833829	44	7	1365181	-0.55145	0.70934
MDD	ENSG00000197353	8	143821568	143843952	36	6	1365181	-1.0642	0.85638
MDD	ENSG00000180155	8	143835752	143869640	91	14	1365181	-1.0657	0.85672
MDD	ENSG00000167656	8	143856296	143878008	88	9	1365181	-0.45549	0.67562
MDD	ENSG00000104499	8	143905663	144007922	298	13	1365181	0.10001	0.46017
MDD	ENSG00000160882	8	143943772	143971262	85	7	1365181	0.51976	0.30162
MDD	ENSG00000179142	8	143981975	144009259	89	9	1365181	-0.1003	0.53995
MDD	ENSG00000160932	8	144089399	144115249	44	6	1365181	-1.2433	0.89311
MDD	ENSG00000177335	8	144110626	144151359	96	6	1365181	1.4966	0.067247
MDD	ENSG00000176956	8	144229331	144252128	41	9	1365181	0.48968	0.31218
MDD	ENSG00000182851	8	144285068	144309044	68	10	1365181	-0.23227	0.59184
MDD	ENSG00000181638	8	144318991	144354875	85	6	1365181	-0.26639	0.60503
MDD	ENSG00000264668	8	144319280	144368573	121	8	1365181	-0.30279	0.61897
MDD	ENSG00000250571	8	144339603	144369101	71	7	1365181	-0.23373	0.5924
MDD	ENSG00000185730	8	144361846	144390231	81	5	1365181	0.13833	0.44499
MDD	ENSG00000184428	8	144376554	144452149	203	16	1365181	0.94674	0.17189
MDD	ENSG00000158106	8	144441057	144476390	78	12	1365181	0.58509	0.27924
MDD	ENSG00000182759	8	144491352	144522576	106	18	1365181	-0.90895	0.81831
MDD	ENSG00000014164	8	144509825	144633623	304	26	1365181	-0.038276	0.51527
MDD	ENSG00000104518	8	144625377	144655232	102	14	1365181	-0.6907	0.75512
MDD	ENSG00000204839	8	144638357	144665141	99	15	1365181	-1.2122	0.88729
MDD	ENSG00000147813	8	144646955	144670819	89	14	1365181	-0.56519	0.71403
MDD	ENSG00000104529	8	144651867	144691711	135	15	1365181	-0.042032	0.51676
MDD	ENSG00000179886	8	144670074	144692485	70	10	1365181	0.28226	0.38887
MDD	ENSG00000104524	8	144676083	144701943	75	13	1365181	0.59728	0.27516
MDD	ENSG00000104522	8	144684788	144710218	48	10	1365181	0.85014	0.19762
MDD	ENSG00000183309	8	144708183	144745900	54	8	1365181	-0.67085	0.74884
MDD	ENSG00000181135	8	144756622	144806068	112	20	1365181	-1.6823	0.95374
MDD	ENSG00000255181	8	144778864	144800279	38	10	1365181	-1.3093	0.90479
MDD	ENSG00000181085	8	144788429	144814628	51	11	1365181	-1.6526	0.95079
MDD	ENSG00000180921	8	144796103	144825971	62	10	1365181	-1.314	0.90557
MDD	ENSG00000180900	8	144863090	144907549	73	12	1365181	-0.55344	0.71002
MDD	ENSG00000179950	8	144888514	144922029	36	6	1365181	-0.36013	0.64062
MDD	ENSG00000185189	8	144905764	144934200	30	6	1365181	-0.68662	0.75384
MDD	ENSG00000227184	8	144929497	144962632	38	11	1365181	0.17853	0.42915
MDD	ENSG00000178209	8	144979321	145060902	137	5	1365181	-0.10643	0.54238
MDD	ENSG00000178685	8	145041321	145096940	70	5	1365181	0.083074	0.4669
MDD	ENSG00000178719	8	145054226	145077583	39	3	1365181	0.052734	0.47897
MDD	ENSG00000186583	8	145076582	145111933	19	5	1365181	0.43334	0.33238
MDD	ENSG00000178814	8	145096167	145128735	22	3	1365181	1.0601	0.14455
MDD	ENSG00000178896	8	145123529	145145550	18	1	1365181	1.2179	0.11163
MDD	ENSG00000197858	8	145127493	145151119	23	1	1365181	1.1898	0.11706
MDD	ENSG00000179091	8	145139930	145162428	30	1	1365181	1.1973	0.11559
MDD	ENSG00000179526	8	145143536	145173027	35	2	1365181	1.1012	0.1354
MDD	ENSG00000179632	8	145149402	145172514	26	2	1365181	1.0774	0.14066
MDD	ENSG00000179698	8	145152629	145183218	45	2	1365181	0.75075	0.2264
MDD	ENSG00000235173	8	145182672	145205746	8	1	1365181	0.7059	0.24013
MDD	ENSG00000179832	8	145192919	145326843	52	5	1365181	0.29284	0.38482
MDD	ENSG00000170727	8	145476055	145525082	43	3	1365181	0.79276	0.21396
MDD	ENSG00000188686	8	145480549	145502470	3	1	1365181	-0.046769	0.51865
MDD	ENSG00000185122	8	145505280	145548385	60	4	1365181	0.90403	0.18299
MDD	ENSG00000185000	8	145529954	145560573	24	4	1365181	0.79193	0.2142
MDD	ENSG00000170616	8	145544228	145569943	22	5	1365181	0.65621	0.25584
MDD	ENSG00000214597	8	145565878	145588574	28	5	1365181	0.17662	0.4299
MDD	ENSG00000185803	8	145567795	145594932	30	5	1365181	0.12147	0.45166
MDD	ENSG00000182325	8	145569091	145593036	26	4	1365181	0.12189	0.45149
MDD	ENSG00000173137	8	145586790	145628457	30	3	1365181	0.22122	0.41246
MDD	ENSG00000071894	8	145608444	145644753	35	5	1365181	0.056896	0.47731
MDD	ENSG00000147804	8	145625126	145652279	25	5	1365181	-0.15819	0.56285
MDD	ENSG00000160948	8	145639000	145663931	41	2	1365181	-0.69955	0.7579
MDD	ENSG00000160949	8	145644165	145679827	53	3	1365181	-0.71695	0.7633
MDD	ENSG00000187954	8	145664965	145701060	38	7	1365181	-0.12022	0.54784
MDD	ENSG00000167702	8	145681426	145709585	29	4	1365181	0.39855	0.34511
MDD	ENSG00000160973	8	145688795	145711718	18	3	1365181	0.19952	0.42093
MDD	ENSG00000160972	8	145693352	145737504	36	5	1365181	0.67495	0.24985
MDD	ENSG00000167701	8	145718356	145742557	22	3	1365181	1.042	0.1487
MDD	ENSG00000167700	8	145724457	145746596	20	3	1365181	0.82567	0.2045
MDD	ENSG00000160957	8	145726667	145753229	26	3	1365181	0.63027	0.26426
MDD	ENSG00000160959	8	145733376	145760557	21	3	1365181	0.61895	0.26798
MDD	ENSG00000254402	8	145737761	145762416	17	3	1365181	0.42243	0.33636
MDD	ENSG00000213563	8	145741117	145764516	16	4	1365181	-0.18633	0.57391
MDD	ENSG00000147799	8	145744563	145921194	168	13	1365181	-0.61411	0.73043
MDD	ENSG00000198169	8	145936298	145991802	51	8	1365181	-1.4343	0.92425
MDD	ENSG00000196378	8	145988499	146022730	73	7	1365181	-1.1218	0.86903
MDD	ENSG00000161016	8	146005150	146027972	59	9	1365181	-1.3778	0.91587
MDD	ENSG00000197363	8	146014261	146046554	73	10	1365181	-1.1648	0.87796
MDD	ENSG00000147789	8	146042849	146082894	84	6	1365181	-0.27857	0.60971
MDD	ENSG00000170619	8	146056427	146089121	66	7	1365181	-0.46698	0.67974
MDD	ENSG00000196150	8	146066632	146137553	98	11	1365181	-0.56295	0.71327
MDD	ENSG00000170631	8	146145744	146186274	69	9	1365181	-2.1299	0.98341
MDD	ENSG00000182307	8	146267764	146291416	44	4	1365181	-1.4991	0.93307
MDD	ENSG00000172785	9	111041	198979	7	2	1365181	-0.30735	0.62071
MDD	ENSG00000183784	9	203108	225893	91	11	1365181	-0.64146	0.73939
MDD	ENSG00000107099	9	204854	475259	1051	66	1365181	-0.53543	0.70382
MDD	ENSG00000107104	9	460291	756105	1097	47	1365181	-1.4041	0.91986
MDD	ENSG00000137090	9	831690	979090	520	52	1365181	-2.2572	0.988
MDD	ENSG00000064218	9	966964	1001731	87	14	1365181	-2.668	0.99618
MDD	ENSG00000173253	9	1040354	1067552	87	25	1365181	-0.084963	0.53385
MDD	ENSG00000080503	9	2005342	2203624	577	85	1365181	-1.1035	0.86511
MDD	ENSG00000147852	9	2611834	2670053	151	27	1365181	0.28636	0.3873
MDD	ENSG00000168263	9	2707502	2740037	72	15	1365181	-3.7201	0.9999
MDD	ENSG00000080608	9	2710469	2854241	307	43	1365181	-0.24354	0.59621
MDD	ENSG00000080298	9	3208297	3536004	630	37	1365181	-1.0685	0.85734
MDD	ENSG00000107249	9	3814127	4358392	1751	174	1365181	-0.022783	0.50909
MDD	ENSG00000106688	9	4480444	4597469	283	40	1365181	-0.1231	0.54899
MDD	ENSG00000106686	9	4543386	4676674	418	43	1365181	0.20904	0.41721
MDD	ENSG00000205808	9	4652298	4675256	103	14	1365181	0.92782	0.17675
MDD	ENSG00000106993	9	4669559	4718398	128	12	1365181	0.87953	0.18956
MDD	ENSG00000147853	9	4701155	4752043	185	26	1365181	-0.52805	0.70127
MDD	ENSG00000120158	9	4782869	4895917	332	35	1365181	-0.21176	0.58385
MDD	ENSG00000096968	9	4975033	5138183	307	16	1365181	-0.017343	0.50692
MDD	ENSG00000120210	9	5121979	5195668	136	5	1365181	-0.59471	0.72398
MDD	ENSG00000120211	9	5221419	5245304	35	4	1365181	-2.1215	0.98306
MDD	ENSG00000107014	9	5289868	5314969	41	9	1365181	-1.4255	0.923
MDD	ENSG00000107018	9	5324969	5349873	50	9	1365181	-1.7211	0.95738
MDD	ENSG00000107020	9	5347973	5447878	273	26	1365181	0.095643	0.4619
MDD	ENSG00000120217	9	5440503	5480566	102	18	1365181	-0.91851	0.82082
MDD	ENSG00000197646	9	5500545	5581282	172	33	1365181	-3.3687	0.99962
MDD	ENSG00000107036	9	5619025	5786557	344	24	1365181	-0.68234	0.75249
MDD	ENSG00000099219	9	5755076	5843117	168	15	1365181	-0.64562	0.74074
MDD	ENSG00000183354	9	5871596	6017901	273	19	1365181	-0.31553	0.62382
MDD	ENSG00000120215	9	5880802	5920606	67	11	1365181	0.037462	0.48506
MDD	ENSG00000137040	9	6001043	6025618	36	7	1365181	0.16491	0.43451
MDD	ENSG00000137033	9	6205805	6267983	135	19	1365181	0.25314	0.40008
MDD	ENSG00000170777	9	6318349	6341900	36	6	1365181	1.3776	0.08416
MDD	ENSG00000147854	9	6403151	6517054	231	20	1365181	0.32234	0.3736
MDD	ENSG00000215066	9	6457618	6480375	56	7	1365181	0.46626	0.32051
MDD	ENSG00000178445	9	6522464	6655650	385	49	1365181	-0.52342	0.69966
MDD	ENSG00000107077	9	6710863	7185648	1675	102	1365181	-1.6433	0.94984
MDD	ENSG00000137038	9	7786490	7898380	309	38	1365181	-0.69549	0.75663
MDD	ENSG00000153707	9	8304246	10622723	7680	430	1365181	-0.75602	0.77518
MDD	ENSG00000107165	9	12675439	12720290	118	13	1365181	0.13537	0.44616
MDD	ENSG00000153714	9	12765020	12832130	186	39	1365181	-0.824	0.79503
MDD	ENSG00000107186	9	13095703	13289589	245	33	1365181	-0.014659	0.50585
MDD	ENSG00000147862	9	14071842	14408982	595	99	1365181	-1.5687	0.94164
MDD	ENSG00000175893	9	14601069	14703469	297	31	1365181	1.3912	0.082075
MDD	ENSG00000147869	9	14709722	14732715	78	17	1365181	0.54625	0.29245
MDD	ENSG00000164946	9	14724664	14920993	606	78	1365181	0.85164	0.19721
MDD	ENSG00000155158	9	15153620	15317358	428	53	1365181	-0.77913	0.78205
MDD	ENSG00000164975	9	15412702	15475951	125	15	1365181	0.75586	0.22487
MDD	ENSG00000164985	9	15454064	15521017	133	16	1365181	0.43706	0.33103
MDD	ENSG00000164989	9	15542895	16071661	1059	18	1365181	0.015481	0.49382
MDD	ENSG00000205549	9	16193933	16286311	294	47	1365181	-0.46641	0.67954
MDD	ENSG00000173068	9	16399501	16880841	1180	84	1365181	-1.3126	0.90533
MDD	ENSG00000044459	9	17124980	17513921	1030	33	1365181	0.95923	0.16872
MDD	ENSG00000107295	9	17569080	17807127	863	54	1365181	-1.0924	0.86268
MDD	ENSG00000178031	9	18463892	18920948	1403	134	1365181	-2.606	0.99542
MDD	ENSG00000155875	9	18917656	19043251	508	26	1365181	-0.66451	0.74682
MDD	ENSG00000155876	9	19039372	19061019	61	8	1365181	-1.6561	0.95115
MDD	ENSG00000147874	9	19043141	19113117	225	19	1365181	-1.2146	0.88774
MDD	ENSG00000147872	9	19098373	19159288	173	31	1365181	-1.3981	0.91896
MDD	ENSG00000137145	9	19220433	19384139	364	22	1365181	-1.0757	0.85896
MDD	ENSG00000137154	9	19365713	19390252	32	6	1365181	-0.67396	0.74983
MDD	ENSG00000177076	9	19398925	19462018	128	17	1365181	-2.0886	0.98163
MDD	ENSG00000155886	9	19497450	19796926	634	58	1365181	-1.2053	0.88596
MDD	ENSG00000171843	9	20331663	20632542	395	48	1365181	-1.0677	0.85717
MDD	ENSG00000188352	9	20648308	21005954	754	38	1365181	-2.3029	0.98936
MDD	ENSG00000188921	9	20985306	21041635	142	19	1365181	-2.357	0.99079
MDD	ENSG00000171855	9	21067104	21087943	46	12	1365181	-0.88236	0.81121
MDD	ENSG00000177047	9	21130631	21152144	48	11	1365181	-0.54747	0.70797
MDD	ENSG00000137080	9	21155636	21176659	54	8	1365181	1.5376	0.062072
MDD	ENSG00000236637	9	21176617	21197598	72	5	1365181	0.67594	0.24954
MDD	ENSG00000214042	9	21191468	21212204	79	10	1365181	0.16331	0.43514
MDD	ENSG00000186803	9	21196180	21217142	86	9	1365181	-0.4772	0.68339
MDD	ENSG00000147885	9	21206372	21227310	81	7	1365181	-1.483	0.93096
MDD	ENSG00000234829	9	21217242	21238221	74	6	1365181	-1.0133	0.84454
MDD	ENSG00000228083	9	21229201	21249978	57	6	1365181	-0.90627	0.8176
MDD	ENSG00000147873	9	21294613	21315312	41	7	1365181	-0.4947	0.68959
MDD	ENSG00000198642	9	21319670	21345379	47	7	1365181	-1.7394	0.95902
MDD	ENSG00000120235	9	21339834	21361377	52	6	1365181	-1.3632	0.91359
MDD	ENSG00000233816	9	21357371	21378075	55	6	1365181	-1.112	0.86693
MDD	ENSG00000188379	9	21374254	21395396	24	6	1365181	0.24196	0.40441
MDD	ENSG00000120242	9	21399146	21420184	59	14	1365181	0.36869	0.35618
MDD	ENSG00000197919	9	21430440	21451315	48	12	1365181	-1.4319	0.92391
MDD	ENSG00000184995	9	21470841	21492312	41	7	1365181	-0.88237	0.81121
MDD	ENSG00000099810	9	21792542	21941646	252	26	1365181	1.1	0.13566
MDD	ENSG00000224854	9	21957137	21977738	17	7	1365181	-0.058473	0.52331
MDD	ENSG00000147889	9	21957751	22005300	46	12	1365181	0.81976	0.20618
MDD	ENSG00000147883	9	21992902	22019362	36	8	1365181	1.5354	0.062345
MDD	ENSG00000176399	9	22436840	22465739	74	11	1365181	0.016472	0.49343
MDD	ENSG00000107105	9	23680102	23836335	332	40	1365181	1.5287	0.063166
MDD	ENSG00000205442	9	24532950	24555944	44	3	1365181	-0.478	0.68367
MDD	ENSG00000198680	9	25666396	25688856	57	11	1365181	1.43	0.076366
MDD	ENSG00000120159	9	26830683	26902802	149	21	1365181	1.0461	0.14776
MDD	ENSG00000137055	9	26894081	26957461	175	18	1365181	0.61585	0.269
MDD	ENSG00000096872	9	26937037	27072928	281	23	1365181	0.91051	0.18128
MDD	ENSG00000184434	9	26983134	27015691	68	16	1365181	0.75041	0.2265
MDD	ENSG00000120156	9	27099139	27240173	612	64	1365181	-1.1689	0.87878
MDD	ENSG00000120160	9	27274656	27307137	99	14	1365181	-0.49224	0.68873
MDD	ENSG00000120162	9	27315207	27539779	606	72	1365181	-1.0417	0.85122
MDD	ENSG00000147896	9	27514312	27536496	71	10	1365181	-0.76167	0.77687
MDD	ENSG00000147894	9	27536544	27583864	161	22	1365181	-0.49873	0.69101
MDD	ENSG00000174482	9	27938076	28680283	2055	174	1365181	0.26881	0.39404
MDD	ENSG00000122729	9	32374618	32464767	189	31	1365181	-1.7452	0.95952
MDD	ENSG00000107201	9	32445300	32536322	184	21	1365181	-0.61958	0.73223
MDD	ENSG00000197579	9	32530542	32562551	42	8	1365181	-0.2294	0.59072
MDD	ENSG00000165264	9	32542997	32583160	49	10	1365181	-0.019432	0.50775
MDD	ENSG00000241043	9	32556787	32578619	27	7	1365181	0.13496	0.44632
MDD	ENSG00000122728	9	32619452	32645667	24	7	1365181	-0.39962	0.65528
MDD	ENSG00000188133	9	32773497	32797397	59	9	1365181	-1.308	0.90457
MDD	ENSG00000137074	9	32962604	33035166	243	10	1365181	0.68472	0.24676
MDD	ENSG00000086061	9	33015209	33049905	113	10	1365181	0.62858	0.26481
MDD	ENSG00000122692	9	33031762	33086665	151	18	1365181	0.98469	0.16239
MDD	ENSG00000086062	9	33094080	33177354	247	28	1365181	1.2234	0.11059
MDD	ENSG00000122711	9	33208363	33258565	139	14	1365181	0.70124	0.24158
MDD	ENSG00000107262	9	33237818	33274761	49	4	1365181	0.97015	0.16599
MDD	ENSG00000086065	9	33254940	33291977	35	5	1365181	0.99604	0.15961
MDD	ENSG00000086102	9	33280509	33381155	117	21	1365181	0.94969	0.17113
MDD	ENSG00000165269	9	33374765	33412643	57	13	1365181	0.63346	0.26322
MDD	ENSG00000165272	9	33431152	33457609	75	17	1365181	2.8884	0.001936
MDD	ENSG00000165271	9	33451439	33483928	71	12	1365181	0.47364	0.31788
MDD	ENSG00000230453	9	33514392	33583007	147	25	1365181	0.2461	0.4028
MDD	ENSG00000010438	9	33740515	33809230	155	21	1365181	-0.2303	0.59107
MDD	ENSG00000107341	9	33807565	33930402	256	17	1365181	-0.22242	0.58801
MDD	ENSG00000137073	9	33911691	34058947	329	17	1365181	-0.25837	0.60194
MDD	ENSG00000198876	9	34076385	34137397	142	15	1365181	1.7248	0.042286
MDD	ENSG00000165006	9	34169003	34262521	142	14	1365181	-0.33989	0.63303
MDD	ENSG00000186638	9	34242379	34339198	162	16	1365181	-0.64223	0.73964
MDD	ENSG00000164978	9	34319504	34353709	56	11	1365181	-0.48314	0.6855
MDD	ENSG00000164976	9	34356668	34386851	43	11	1365181	0.035337	0.48591
MDD	ENSG00000164972	9	34369017	34407830	66	13	1365181	-0.020336	0.50811
MDD	ENSG00000164970	9	34388182	34468568	150	20	1365181	-0.53649	0.70419
MDD	ENSG00000122735	9	34447412	34530982	119	18	1365181	-0.19588	0.57765
MDD	ENSG00000168913	9	34511038	34533039	23	9	1365181	-0.40937	0.65887
MDD	ENSG00000122756	9	34541430	34600121	132	23	1365181	1.025	0.15269
MDD	ENSG00000164967	9	34600483	34622101	28	8	1365181	1.4927	0.067752
MDD	ENSG00000137100	9	34603548	34630515	37	8	1365181	1.7211	0.042618
MDD	ENSG00000205143	9	34611376	34638104	36	8	1365181	1.8579	0.03159
MDD	ENSG00000147955	9	34624719	34647806	38	9	1365181	1.9248	0.027129
MDD	ENSG00000213930	9	34628130	34661032	51	11	1365181	2.0093	0.022252
MDD	ENSG00000258728	9	34636642	34667110	49	11	1365181	1.7749	0.037955
MDD	ENSG00000137070	9	34640699	34671889	51	10	1365181	1.461	0.072009
MDD	ENSG00000213927	9	34651877	34674045	42	8	1365181	1.1774	0.11951
MDD	ENSG00000172724	9	34679564	34701274	36	8	1365181	0.43332	0.33239
MDD	ENSG00000137077	9	34699002	34720121	52	11	1365181	-0.062732	0.52501
MDD	ENSG00000205108	9	34713052	34739464	58	11	1365181	-0.20913	0.58282
MDD	ENSG00000122733	9	34947484	34992541	57	14	1365181	-0.30404	0.61945
MDD	ENSG00000137094	9	34979638	35008897	27	9	1365181	0.25397	0.39976
MDD	ENSG00000174038	9	35031092	35055988	39	8	1365181	0.40985	0.34096
MDD	ENSG00000269510	9	35032390	35052824	31	8	1365181	-0.065562	0.52614
MDD	ENSG00000165280	9	35046061	35083246	60	10	1365181	0.31955	0.37465
MDD	ENSG00000221829	9	35063832	35090013	35	8	1365181	-0.11777	0.54688
MDD	ENSG00000165282	9	35078685	35106591	40	9	1365181	0.22237	0.41201
MDD	ENSG00000165283	9	35089888	35113154	33	8	1365181	0.38121	0.35152
MDD	ENSG00000005238	9	35094109	35126338	56	13	1365181	-0.026537	0.51059
MDD	ENSG00000198722	9	35151999	35415335	317	21	1365181	-0.4054	0.65741
MDD	ENSG00000198853	9	35480124	35571895	113	18	1365181	0.67601	0.24952
MDD	ENSG00000215187	9	35551828	35573896	31	9	1365181	0.11918	0.45257
MDD	ENSG00000107140	9	35595367	35620038	36	10	1365181	-0.20155	0.57986
MDD	ENSG00000137101	9	35599530	35656807	126	25	1365181	-0.98779	0.83837
MDD	ENSG00000137078	9	35639292	35660937	72	14	1365181	-0.65918	0.74511
MDD	ENSG00000159884	9	35648301	35671508	67	9	1365181	-0.2549	0.6006
MDD	ENSG00000137135	9	35648872	35685863	90	12	1365181	-0.33424	0.6309
MDD	ENSG00000107159	9	35663853	35691156	46	11	1365181	-0.77262	0.78013
MDD	ENSG00000198467	9	35671989	35701017	54	14	1365181	-0.79843	0.78769
MDD	ENSG00000137076	9	35686945	35742392	69	15	1365181	-0.86974	0.80778
MDD	ENSG00000107175	9	35722332	35747001	22	8	1365181	-0.28277	0.61132
MDD	ENSG00000070610	9	35726863	35759983	33	10	1365181	-0.0083448	0.50333
MDD	ENSG00000107185	9	35739203	35768572	30	8	1365181	0.42101	0.33687
MDD	ENSG00000215183	9	35742987	35766610	23	6	1365181	0.53916	0.29489
MDD	ENSG00000159899	9	35782151	35819729	52	8	1365181	-0.64058	0.7391
MDD	ENSG00000137098	9	35798042	35822269	32	7	1365181	-1.1445	0.8738
MDD	ENSG00000137133	9	35802957	35825351	27	8	1365181	-0.96608	0.833
MDD	ENSG00000137103	9	35804448	35864844	81	13	1365181	-0.48872	0.68748
MDD	ENSG00000204930	9	35806388	35838744	41	9	1365181	-0.37205	0.64507
MDD	ENSG00000168828	9	35859375	35880461	44	10	1365181	-0.51865	0.698
MDD	ENSG00000196196	9	35896189	35917138	50	15	1365181	0.066968	0.4733
MDD	ENSG00000122718	9	35947105	35968151	82	10	1365181	-1.0705	0.8578
MDD	ENSG00000122707	9	36026430	36134448	232	26	1365181	-1.7478	0.95975
MDD	ENSG00000122694	9	36126732	36173910	148	25	1365181	-2.6413	0.99587
MDD	ENSG00000185972	9	36159389	36181329	65	7	1365181	-1.8362	0.96684
MDD	ENSG00000122705	9	36180853	36314778	308	26	1365181	-1.0948	0.86319
MDD	ENSG00000159921	9	36204438	36287053	169	21	1365181	-0.48138	0.68488
MDD	ENSG00000137075	9	36326393	36497545	207	28	1365181	0.40209	0.34381
MDD	ENSG00000165304	9	36562859	36687678	160	9	1365181	0.45709	0.3238
MDD	ENSG00000196092	9	36823272	37044103	679	64	1365181	0.16497	0.43448
MDD	ENSG00000147905	9	37110536	37368146	275	17	1365181	1.8881	0.029509
MDD	ENSG00000137106	9	37412663	37446987	65	13	1365181	1.0052	0.15741
MDD	ENSG00000168795	9	37428111	37475396	61	13	1365181	2.5633	0.0051849
MDD	ENSG00000137054	9	37475932	37513694	145	10	1365181	1.0654	0.14334
MDD	ENSG00000147912	9	37500889	37598871	229	27	1365181	1.4362	0.075476
MDD	ENSG00000175768	9	37572643	37602639	46	7	1365181	1.6074	0.053983
MDD	ENSG00000070601	9	37640997	37756901	351	42	1365181	-0.9602	0.83152
MDD	ENSG00000165275	9	37743804	37788969	102	13	1365181	-0.40231	0.65627
MDD	ENSG00000107371	9	37756975	37811434	115	11	1365181	-0.47911	0.68407
MDD	ENSG00000122741	9	37790499	37877663	192	7	1365181	0.1024	0.45922
MDD	ENSG00000122696	9	37869400	37914350	66	11	1365181	-0.18945	0.57513
MDD	ENSG00000107338	9	37909131	38079210	407	22	1365181	-0.45643	0.67596
MDD	ENSG00000137124	9	38382661	38408658	108	31	1365181	-0.61066	0.72929
MDD	ENSG00000137142	9	38398991	38434444	138	21	1365181	-1.8527	0.96804
MDD	ENSG00000273170	9	38530566	38587204	32	9	1365181	-0.51258	0.69588
MDD	ENSG00000180071	9	38530566	38630657	69	17	1365181	-1.5637	0.94106
MDD	ENSG00000106714	9	39062764	39298312	64	6	1365181	-1.1401	0.87288
MDD	ENSG00000154330	9	70933224	71155977	211	25	1365181	-0.12751	0.55073
MDD	ENSG00000181778	9	71141496	71165783	30	8	1365181	-0.57274	0.71659
MDD	ENSG00000107242	9	71310575	71634092	678	42	1365181	-0.43793	0.66928
MDD	ENSG00000187866	9	71384964	71408609	27	10	1365181	-0.22059	0.58729
MDD	ENSG00000165059	9	71617469	71639039	57	13	1365181	1.2256	0.11018
MDD	ENSG00000165060	9	71640175	71725094	265	18	1365181	-0.44452	0.67167
MDD	ENSG00000119139	9	71726209	71880124	470	48	1365181	0.8475	0.19836
MDD	ENSG00000135063	9	71929488	72017371	266	27	1365181	-1.215	0.88781
MDD	ENSG00000107282	9	72032446	72297222	525	32	1365181	1.0967	0.13638
MDD	ENSG00000188647	9	72314438	72384875	104	13	1365181	0.73027	0.23261
MDD	ENSG00000204711	9	72425709	72531148	251	33	1365181	-0.60873	0.72865
MDD	ENSG00000165072	9	72648497	72851886	452	19	1365181	-0.92259	0.82189
MDD	ENSG00000198887	9	72863937	72979804	229	18	1365181	-1.3674	0.91426
MDD	ENSG00000119138	9	72989503	73039540	72	16	1365181	-0.8501	0.80237
MDD	ENSG00000083067	9	73133979	74071820	2327	108	1365181	0.056316	0.47755
MDD	ENSG00000135048	9	74288282	74441606	379	26	1365181	-0.6683	0.74803
MDD	ENSG00000107362	9	74467368	74535847	54	11	1365181	-1.1642	0.87783
MDD	ENSG00000155621	9	74516426	74610970	103	23	1365181	-1.1698	0.87896
MDD	ENSG00000204669	9	74656292	74697733	98	16	1365181	-1.0524	0.85369
MDD	ENSG00000119125	9	74719511	74882109	399	31	1365181	-0.87522	0.80927
MDD	ENSG00000107372	9	74956341	74990163	68	6	1365181	0.6611	0.25427
MDD	ENSG00000165091	9	75126717	75461267	813	27	1365181	1.5138	0.065036
MDD	ENSG00000165092	9	75505578	75705358	300	27	1365181	0.16029	0.43633
MDD	ENSG00000135046	9	75756673	75795309	89	19	1365181	-0.17795	0.57062
MDD	ENSG00000198963	9	77102281	77318093	413	42	1365181	0.28131	0.38924
MDD	ENSG00000119121	9	77327411	77513010	266	34	1365181	-0.86047	0.80524
MDD	ENSG00000135045	9	77551497	77577802	45	10	1365181	-1.8644	0.96887
MDD	ENSG00000156017	9	77585936	77653339	117	16	1365181	-2.0534	0.97998
MDD	ENSG00000106733	9	77665489	77713133	151	23	1365181	-0.56355	0.71347
MDD	ENSG00000134996	9	77693459	77772181	226	34	1365181	-1.4645	0.92847
MDD	ENSG00000099139	9	78495560	78987255	1470	184	1365181	-1.9524	0.97456
MDD	ENSG00000135002	9	78990433	79019433	85	13	1365181	-0.79403	0.78641
MDD	ENSG00000187210	9	79024752	79132332	330	28	1365181	-0.56111	0.71264
MDD	ENSG00000106772	9	79216292	79531003	788	71	1365181	0.11866	0.45277
MDD	ENSG00000204612	9	79624571	79645869	51	13	1365181	-1.8592	0.9685
MDD	ENSG00000197969	9	79782269	80046457	604	25	1365181	-0.5282	0.70132
MDD	ENSG00000156049	9	80027995	80273223	590	85	1365181	0.38802	0.349
MDD	ENSG00000156052	9	80321003	80656374	467	26	1365181	0.68468	0.24677
MDD	ENSG00000148019	9	80840978	80904606	128	19	1365181	-1.4024	0.9196
MDD	ENSG00000135069	9	80902059	80955009	186	27	1365181	0.11799	0.45304
MDD	ENSG00000106829	9	82176688	82351658	288	26	1365181	-0.55197	0.70952
MDD	ENSG00000196781	9	84188598	84314220	330	67	1365181	0.30136	0.38157
MDD	ENSG00000214929	9	84593687	84620171	28	8	1365181	-1.1819	0.88139
MDD	ENSG00000165105	9	85584500	85688092	119	10	1365181	-0.10342	0.54118
MDD	ENSG00000172159	9	85847905	86163461	1015	76	1365181	1.9503	0.025568
MDD	ENSG00000148057	9	86227964	86269045	92	13	1365181	-0.52698	0.7009
MDD	ENSG00000135018	9	86264878	86333118	167	12	1365181	0.01694	0.49324
MDD	ENSG00000165113	9	86344336	86454431	160	10	1365181	-0.95356	0.82985
MDD	ENSG00000165115	9	86441613	86546342	138	10	1365181	-0.32454	0.62724
MDD	ENSG00000165118	9	86543226	86581901	56	10	1365181	-0.45045	0.67381
MDD	ENSG00000165119	9	86572998	86605569	39	8	1365181	0.11308	0.45498
MDD	ENSG00000178966	9	86585626	86628985	55	8	1365181	0.57564	0.28243
MDD	ENSG00000197506	9	86880372	86965672	268	31	1365181	-1.8504	0.96787
MDD	ENSG00000148053	9	87273466	87648505	835	67	1365181	1.2533	0.10506
MDD	ENSG00000135049	9	88151455	88366944	514	16	1365181	0.21842	0.41355
MDD	ENSG00000135040	9	88546061	88647213	87	18	1365181	0.75458	0.22525
MDD	ENSG00000135052	9	88631061	88725088	213	18	1365181	-0.52697	0.70089
MDD	ENSG00000187753	9	88825180	88884572	104	17	1365181	-0.18975	0.57525
MDD	ENSG00000135070	9	88869461	88907676	58	7	1365181	1.3093	0.095221
MDD	ENSG00000083223	9	88892648	88979369	108	10	1365181	1.2472	0.10616
MDD	ENSG00000180447	9	89549279	89572104	45	10	1365181	-1.1643	0.87786
MDD	ENSG00000204446	9	89753559	89784471	96	10	1365181	-0.18204	0.57222
MDD	ENSG00000196730	9	90102143	90333548	700	66	1365181	-1.3596	0.91303
MDD	ENSG00000135047	9	90330434	90356308	75	9	1365181	0.32904	0.37106
MDD	ENSG00000177992	9	90487741	90513814	72	15	1365181	-1.6558	0.95112
MDD	ENSG00000156345	9	90571356	90599668	44	10	1365181	-0.55855	0.71176
MDD	ENSG00000106723	9	90993334	91103609	164	4	1365181	1.3484	0.088771
MDD	ENSG00000130045	9	91140016	91209189	122	18	1365181	0.0044761	0.49821
MDD	ENSG00000186354	9	91595778	91621055	54	18	1365181	-0.52263	0.69938
MDD	ENSG00000213694	9	91596362	91629925	75	21	1365181	-0.51313	0.69607
MDD	ENSG00000148082	9	91618060	91803682	445	44	1365181	-0.08354	0.53329
MDD	ENSG00000123975	9	91916113	91941618	47	12	1365181	-0.049717	0.51983
MDD	ENSG00000187742	9	91923421	91984557	114	16	1365181	0.45941	0.32297
MDD	ENSG00000187764	9	91965702	92123045	423	44	1365181	-0.62527	0.7341
MDD	ENSG00000130222	9	92209928	92231470	51	8	1365181	1.1272	0.12984
MDD	ENSG00000165023	9	93362114	93415386	161	28	1365181	-0.73914	0.77009
MDD	ENSG00000165025	9	93554069	93670831	426	59	1365181	-2.3743	0.99121
MDD	ENSG00000148090	9	93966097	94134195	331	20	1365181	1.3609	0.086772
MDD	ENSG00000165030	9	94161327	94196144	75	17	1365181	0.11734	0.4533
MDD	ENSG00000169071	9	94315373	94722444	1282	78	1365181	-4.2479	0.99999
MDD	ENSG00000090054	9	94784281	94887666	287	20	1365181	-1.8773	0.96976
MDD	ENSG00000196305	9	94962489	95066038	194	16	1365181	-1.3231	0.90711
MDD	ENSG00000198000	9	95049640	95097918	77	11	1365181	-1.765	0.96122
MDD	ENSG00000188312	9	95077766	95392815	620	22	1365181	-2.069	0.98073
MDD	ENSG00000106809	9	95136249	95176978	71	10	1365181	-1.4669	0.92879
MDD	ENSG00000127083	9	95166527	95196743	61	9	1365181	-2.275	0.98855
MDD	ENSG00000106819	9	95208487	95254788	88	10	1365181	-1.9844	0.97639
MDD	ENSG00000106823	9	95246365	95308937	128	13	1365181	-2.0835	0.9814
MDD	ENSG00000127080	9	95365466	95442547	176	17	1365181	-2.0865	0.98153
MDD	ENSG00000185963	9	95463645	95537094	138	13	1365181	-2.0588	0.98024
MDD	ENSG00000127081	9	95597874	95650304	112	17	1365181	-0.97405	0.83498
MDD	ENSG00000127084	9	95699733	95808518	269	26	1365181	-1.5186	0.93557
MDD	ENSG00000157303	9	95810989	95857420	119	14	1365181	0.55139	0.29068
MDD	ENSG00000165233	9	95848500	95885565	100	18	1365181	0.32765	0.37159
MDD	ENSG00000131669	9	95873771	95906570	95	16	1365181	1.2213	0.11098
MDD	ENSG00000165238	9	95937198	96092854	392	33	1365181	-0.27765	0.60936
MDD	ENSG00000204352	9	96070481	96118696	125	21	1365181	-0.88725	0.81253
MDD	ENSG00000188938	9	96198776	96225874	67	13	1365181	0.61355	0.26976
MDD	ENSG00000048828	9	96204004	96338397	311	20	1365181	0.25502	0.39935
MDD	ENSG00000197724	9	96328689	96451869	417	25	1365181	0.63583	0.26244
MDD	ENSG00000131668	9	96703905	96727654	52	7	1365181	-0.32878	0.62884
MDD	ENSG00000158079	9	96783076	96882138	107	15	1365181	-1.1331	0.87142
MDD	ENSG00000175787	9	97011593	97073736	181	24	1365181	-2.6781	0.9963
MDD	ENSG00000130950	9	97067605	97100926	35	10	1365181	-2.6274	0.9957
MDD	ENSG00000148110	9	97126833	97233324	177	17	1365181	-1.544	0.93871
MDD	ENSG00000130957	9	97311002	97366075	227	20	1365181	-1.7621	0.96097
MDD	ENSG00000165140	9	97355415	97412531	194	19	1365181	-0.82886	0.79641
MDD	ENSG00000148120	9	97478983	97859441	694	27	1365181	-0.49102	0.68829
MDD	ENSG00000158169	9	97851336	98089991	213	23	1365181	-0.27672	0.609
MDD	ENSG00000185920	9	98195262	98289339	185	18	1365181	3.0771	0.001045
MDD	ENSG00000268926	9	98524605	98547013	62	13	1365181	0.68552	0.24651
MDD	ENSG00000182150	9	98627983	98786842	325	19	1365181	-0.16244	0.56452
MDD	ENSG00000130948	9	98987588	99074434	204	29	1365181	-0.26406	0.60413
MDD	ENSG00000130958	9	99072988	99155992	259	18	1365181	-2.1494	0.9842
MDD	ENSG00000165244	9	99138223	99190611	104	8	1365181	-1.0751	0.85883
MDD	ENSG00000130956	9	99202483	99263618	98	7	1365181	-0.022179	0.50885
MDD	ENSG00000081377	9	99242523	99392112	131	17	1365181	-0.21759	0.58613
MDD	ENSG00000158122	9	99391859	99427585	18	10	1365181	-0.84207	0.80013
MDD	ENSG00000081386	9	99508147	99550411	55	3	1365181	-3.1578	0.99921
MDD	ENSG00000196597	9	99568754	99647905	65	12	1365181	-0.61903	0.73205
MDD	ENSG00000196312	9	99650348	99785862	35	10	1365181	1.0391	0.14937
MDD	ENSG00000188152	9	99680592	99712535	9	3	1365181	0.82247	0.2054
MDD	ENSG00000136943	9	99784940	99811925	28	3	1365181	0.18708	0.4258
MDD	ENSG00000197816	9	99990765	100150806	350	15	1365181	0.98342	0.1627
MDD	ENSG00000196116	9	100164232	100268407	172	17	1365181	0.85323	0.19677
MDD	ENSG00000136842	9	100253462	100374030	224	41	1365181	-0.87806	0.81004
MDD	ENSG00000136925	9	100352362	100405962	43	10	1365181	-0.54639	0.7076
MDD	ENSG00000136937	9	100385908	100446030	38	10	1365181	-0.43826	0.6694
MDD	ENSG00000136936	9	100427191	100469639	39	10	1365181	-0.35408	0.63836
MDD	ENSG00000178919	9	100605536	100628986	78	6	1365181	0.62357	0.26646
MDD	ENSG00000136932	9	100656771	100694852	80	10	1365181	0.20997	0.41685
MDD	ENSG00000136929	9	100679073	100717138	55	5	1365181	-0.70768	0.76043
MDD	ENSG00000136938	9	100735643	100788225	62	13	1365181	0.71319	0.23786
MDD	ENSG00000095380	9	100809021	100855357	81	11	1365181	1.0261	0.15243
MDD	ENSG00000106785	9	100821557	100891494	112	20	1365181	0.13355	0.44688
MDD	ENSG00000106789	9	100873257	100964922	268	40	1365181	-0.89268	0.81398
MDD	ENSG00000095383	9	100951311	101027915	279	24	1365181	-0.2098	0.58309
MDD	ENSG00000136928	9	101040391	101481479	1392	132	1365181	-2.8877	0.99806
MDD	ENSG00000165138	9	101483611	101569247	146	16	1365181	-0.8985	0.81554
MDD	ENSG00000119514	9	101559981	101622363	138	25	1365181	-0.42739	0.66545
MDD	ENSG00000204291	9	101695461	101843069	334	35	1365181	-1.1715	0.8793
MDD	ENSG00000106799	9	101856320	101926474	114	13	1365181	-0.37998	0.64802
MDD	ENSG00000119523	9	101968708	101994238	42	6	1365181	0.80411	0.21067
MDD	ENSG00000106803	9	101974346	102002897	56	5	1365181	0.86456	0.19364
MDD	ENSG00000119508	9	102574137	102639173	60	14	1365181	1.6564	0.048817
MDD	ENSG00000136874	9	102658915	102742618	132	14	1365181	1.674	0.047067
MDD	ENSG00000023318	9	102731461	102871322	195	18	1365181	1.592	0.055687
MDD	ENSG00000119509	9	102851538	103073282	367	14	1365181	0.69241	0.24434
MDD	ENSG00000136891	9	103054359	103125221	121	12	1365181	-0.5602	0.71233
MDD	ENSG00000066697	9	103179438	103223511	96	7	1365181	1.3699	0.085365
MDD	ENSG00000241697	9	103194560	103349918	299	18	1365181	2.5258	0.0057718
MDD	ENSG00000170681	9	103330361	103360188	79	12	1365181	2.1562	0.015536
MDD	ENSG00000148123	9	103780991	104097417	789	56	1365181	-1.6431	0.94982
MDD	ENSG00000136881	9	104112699	104155801	113	7	1365181	0.53082	0.29777
MDD	ENSG00000136897	9	104139915	104170896	61	13	1365181	-1.2559	0.89542
MDD	ENSG00000136870	9	104151155	104182942	80	10	1365181	-1.2122	0.88729
MDD	ENSG00000136872	9	104172860	104208105	89	15	1365181	-1.5604	0.94067
MDD	ENSG00000165152	9	104225453	104305819	215	32	1365181	-1.2541	0.8951
MDD	ENSG00000155827	9	104286133	104335622	102	21	1365181	-1.1578	0.87652
MDD	ENSG00000198785	9	104321635	104510862	576	26	1365181	-0.99332	0.83972
MDD	ENSG00000188386	9	104343897	104367283	54	14	1365181	-1.8355	0.96678
MDD	ENSG00000155833	9	105747593	105790770	127	13	1365181	-1.8451	0.96749
MDD	ENSG00000136824	9	106846541	106913698	118	10	1365181	0.7355	0.23102
MDD	ENSG00000186881	9	107256455	107277547	60	9	1365181	1.3953	0.081462
MDD	ENSG00000148136	9	107278534	107299490	61	10	1365181	-1.126	0.86992
MDD	ENSG00000204246	9	107288030	107309137	54	10	1365181	-0.41161	0.65969
MDD	ENSG00000186943	9	107321449	107342411	40	6	1365181	0.25002	0.40129
MDD	ENSG00000255800	9	107350650	107371788	87	6	1365181	0.80389	0.21073
MDD	ENSG00000257019	9	107356924	107377951	98	6	1365181	0.85162	0.19721
MDD	ENSG00000136839	9	107369529	107390485	77	6	1365181	1.1656	0.12189
MDD	ENSG00000179055	9	107446660	107467766	57	8	1365181	-0.53015	0.702
MDD	ENSG00000136783	9	107499969	107532403	84	15	1365181	0.14624	0.44187
MDD	ENSG00000165028	9	107516438	107549738	77	16	1365181	0.26798	0.39436
MDD	ENSG00000165029	9	107533283	107700518	556	73	1365181	-1.7165	0.95696
MDD	ENSG00000070214	9	107996903	108211452	387	28	1365181	-3.5075	0.99977
MDD	ENSG00000106701	9	108200077	108324714	211	27	1365181	-2.3776	0.99129
MDD	ENSG00000106692	9	108310411	108413399	143	24	1365181	-1.9555	0.97474
MDD	ENSG00000186051	9	108414738	108435367	51	9	1365181	-0.3028	0.61898
MDD	ENSG00000095209	9	108446825	108548893	207	10	1365181	0.48654	0.31329
MDD	ENSG00000148143	9	109615378	109785915	221	39	1365181	2.0089	0.022275
MDD	ENSG00000119318	9	110035418	110104475	195	20	1365181	-0.90699	0.81779
MDD	ENSG00000136826	9	110237133	110262763	48	8	1365181	-1.5844	0.94344
MDD	ENSG00000148156	9	111606871	111629239	98	14	1365181	1.7099	0.043646
MDD	ENSG00000187003	9	111614603	111636035	77	15	1365181	1.9689	0.024482
MDD	ENSG00000070061	9	111619797	111706396	293	26	1365181	0.49389	0.31069
MDD	ENSG00000119328	9	111686461	111723024	82	13	1365181	0.32705	0.37181
MDD	ENSG00000119326	9	111694851	111785809	199	21	1365181	0.21524	0.41479
MDD	ENSG00000106771	9	111767432	111892225	364	24	1365181	-0.018486	0.50737
MDD	ENSG00000260230	9	111882573	111939571	165	23	1365181	-0.084595	0.53371
MDD	ENSG00000095203	9	111924255	112093244	341	55	1365181	0.28075	0.38945
MDD	ENSG00000070159	9	112127746	112270590	314	28	1365181	1.2193	0.11137
MDD	ENSG00000243444	9	112393068	112723755	1022	75	1365181	-2.6015	0.99536
MDD	ENSG00000241978	9	112532769	112944792	1040	104	1365181	-0.42644	0.66511
MDD	ENSG00000188959	9	112942328	112980469	123	19	1365181	0.17156	0.43189
MDD	ENSG00000136810	9	112996091	113028920	90	22	1365181	-0.00061573	0.50025
MDD	ENSG00000204193	9	113055801	113110127	173	36	1365181	-1.6612	0.95166
MDD	ENSG00000165124	9	113117531	113352160	739	63	1365181	-1.2746	0.89878
MDD	ENSG00000030304	9	113421051	113573859	348	42	1365181	-0.54543	0.70727
MDD	ENSG00000198121	9	113625543	113810981	455	37	1365181	-0.040154	0.51601
MDD	ENSG00000171133	9	114079763	114100800	24	6	1365181	0.28251	0.38878
MDD	ENSG00000136813	9	114112972	114257025	297	20	1365181	-0.23796	0.59404
MDD	ENSG00000173258	9	114277439	114350124	205	31	1365181	-1.6409	0.94959
MDD	ENSG00000106853	9	114302002	114372135	206	36	1365181	-2.0032	0.97742
MDD	ENSG00000059769	9	114383632	114442508	186	24	1365181	0.28289	0.38863
MDD	ENSG00000242616	9	114413615	114442526	101	13	1365181	0.92788	0.17674
MDD	ENSG00000165181	9	114438453	114567288	381	19	1365181	-0.13814	0.55494
MDD	ENSG00000148154	9	114649046	114707649	233	32	1365181	-1.3612	0.91327
MDD	ENSG00000106868	9	114793065	114947688	330	36	1365181	1.3152	0.09422
MDD	ENSG00000119314	9	114970715	115105947	291	11	1365181	1.1587	0.12328
MDD	ENSG00000119471	9	115132217	115244690	285	15	1365181	0.071325	0.47157
MDD	ENSG00000230185	9	115186096	115259484	180	11	1365181	-0.15737	0.56252
MDD	ENSG00000165185	9	115239127	115441677	379	32	1365181	-0.53795	0.70469
MDD	ENSG00000148153	9	115436206	115490516	89	15	1365181	-1.5543	0.93994
MDD	ENSG00000148158	9	115503118	115653951	354	15	1365181	-1.4455	0.92584
MDD	ENSG00000119457	9	115631200	115663193	85	11	1365181	-2.7296	0.99683
MDD	ENSG00000136866	9	115790660	115829039	66	14	1365181	-2.4069	0.99196
MDD	ENSG00000136867	9	115903222	115936417	111	20	1365181	-2.2529	0.98787
MDD	ENSG00000119321	9	115913286	115993641	259	20	1365181	-2.6042	0.9954
MDD	ENSG00000136868	9	115973808	116038674	164	21	1365181	-1.1973	0.88441
MDD	ENSG00000176386	9	116008115	116047869	101	18	1365181	-1.169	0.87879
MDD	ENSG00000136875	9	116027623	116065185	94	13	1365181	-1.37	0.91466
MDD	ENSG00000165188	9	116049373	116075656	56	12	1365181	-1.4061	0.92016
MDD	ENSG00000148225	9	116065502	116112578	133	15	1365181	-1.624	0.94781
MDD	ENSG00000119411	9	116101821	116143513	199	28	1365181	-1.5934	0.94446
MDD	ENSG00000119431	9	116125699	116149279	102	26	1365181	-0.81925	0.79368
MDD	ENSG00000148218	9	116138597	116173613	95	27	1365181	-0.68061	0.75194
MDD	ENSG00000148229	9	116159515	116182952	42	9	1365181	-1.8773	0.96976
MDD	ENSG00000157653	9	116162334	116201964	83	11	1365181	-1.7299	0.95817
MDD	ENSG00000138835	9	116197011	116370018	379	15	1365181	-1.7927	0.96349
MDD	ENSG00000157657	9	116628562	116828871	479	48	1365181	-0.81691	0.79301
MDD	ENSG00000106927	9	116812407	116850752	118	19	1365181	-1.9315	0.97329
MDD	ENSG00000136883	9	116838406	116871507	116	17	1365181	-1.0475	0.85258
MDD	ENSG00000196739	9	116907840	117084791	544	85	1365181	-3.4262	0.99969
MDD	ENSG00000229314	9	117075336	117098755	37	11	1365181	-0.30697	0.62057
MDD	ENSG00000228278	9	117082149	117105532	36	10	1365181	-0.19318	0.57659
MDD	ENSG00000106948	9	117086436	117166685	127	18	1365181	0.72463	0.23434
MDD	ENSG00000095397	9	117154360	117277730	342	27	1365181	0.92209	0.17824
MDD	ENSG00000136888	9	117340026	117370653	93	16	1365181	-1.416	0.92161
MDD	ENSG00000157693	9	117363486	117418702	216	19	1365181	-1.3	0.9032
MDD	ENSG00000181634	9	117536915	117578406	64	16	1365181	0.19334	0.42335
MDD	ENSG00000106952	9	117646003	117702697	116	10	1365181	0.63885	0.26146
MDD	ENSG00000041982	9	117772806	117890536	295	30	1365181	0.065486	0.47389
MDD	ENSG00000173077	9	117894097	118174923	791	52	1365181	0.27894	0.39015
MDD	ENSG00000182752	9	118906083	119174601	374	62	1365181	-0.74517	0.77191
MDD	ENSG00000148219	9	119177504	120187348	2505	149	1365181	1.8956	0.029009
MDD	ENSG00000119401	9	119439581	119473579	55	10	1365181	1.5811	0.056925
MDD	ENSG00000136869	9	120456610	120489149	75	15	1365181	1.155	0.12405
MDD	ENSG00000078725	9	121905736	122141745	439	50	1365181	1.4234	0.077304
MDD	ENSG00000136861	9	123141147	123352448	233	25	1365181	-1.3919	0.91803
MDD	ENSG00000106780	9	123353091	123486748	126	10	1365181	2.2251	0.013036
MDD	ENSG00000119402	9	123504256	123565690	69	9	1365181	1.4766	0.069888
MDD	ENSG00000095261	9	123567774	123615262	62	7	1365181	1.9836	0.023653
MDD	ENSG00000119403	9	123607977	123649606	70	11	1365181	3.3471	0.0004083
MDD	ENSG00000056558	9	123654671	123701451	111	11	1365181	4.0519	2.5407e-05
MDD	ENSG00000106804	9	123704616	123822554	231	23	1365181	1.5105	0.06546
MDD	ENSG00000119397	9	123827141	123949888	215	20	1365181	1.9827	0.023698
MDD	ENSG00000119396	9	123930415	123995292	116	19	1365181	2.1498	0.015787
MDD	ENSG00000148180	9	123960072	124105121	243	26	1365181	0.7201	0.23573
MDD	ENSG00000148175	9	124091355	124142531	95	17	1365181	0.92379	0.1778
MDD	ENSG00000136848	9	124319336	124557809	423	69	1365181	-0.14266	0.55672
MDD	ENSG00000175764	9	124574207	124865885	794	47	1365181	0.29857	0.38263
MDD	ENSG00000119421	9	124884745	124932098	145	18	1365181	-0.65255	0.74298
MDD	ENSG00000185681	9	124912190	124972367	140	26	1365181	-2.7005	0.99654
MDD	ENSG00000106852	9	124954856	125001905	73	23	1365181	-2.4859	0.99354
MDD	ENSG00000119446	9	124989903	125037118	78	13	1365181	-0.46925	0.68056
MDD	ENSG00000148187	9	125016882	125095743	57	15	1365181	-0.23969	0.59471
MDD	ENSG00000095303	9	125122824	125167982	110	17	1365181	-1.4019	0.91953
MDD	ENSG00000136834	9	125229220	125250235	72	15	1365181	0.24519	0.40315
MDD	ENSG00000197233	9	125263081	125284022	45	15	1365181	-0.7462	0.77223
MDD	ENSG00000239590	9	125271420	125292361	60	11	1365181	-1.3814	0.91643
MDD	ENSG00000171505	9	125278637	125299572	60	10	1365181	-1.2268	0.89004
MDD	ENSG00000171501	9	125305391	125326493	125	12	1365181	0.026228	0.48954
MDD	ENSG00000171496	9	125319778	125340838	124	13	1365181	0.14786	0.44123
MDD	ENSG00000165202	9	125366948	125388026	82	14	1365181	-0.3618	0.64125
MDD	ENSG00000171484	9	125380858	125401852	66	13	1365181	-0.9624	0.83208
MDD	ENSG00000173679	9	125413845	125434927	38	11	1365181	-0.92647	0.8229
MDD	ENSG00000171481	9	125427315	125448432	44	7	1365181	0.079805	0.4682
MDD	ENSG00000136939	9	125476269	125497204	46	4	1365181	0.21197	0.41606
MDD	ENSG00000171459	9	125502019	125523062	20	5	1365181	0.43184	0.33293
MDD	ENSG00000148215	9	125541150	125562237	53	6	1365181	0.42707	0.33466
MDD	ENSG00000136940	9	125550668	125600910	79	14	1365181	0.47348	0.31794
MDD	ENSG00000165204	9	125552370	125573395	43	7	1365181	0.82236	0.20544
MDD	ENSG00000056586	9	125596835	125677620	118	16	1365181	0.10896	0.45662
MDD	ENSG00000186130	9	125660335	125685609	42	10	1365181	0.33505	0.36879
MDD	ENSG00000171448	9	125667845	125703779	53	12	1365181	-0.31031	0.62184
MDD	ENSG00000011454	9	125693112	125877145	224	22	1365181	-0.45328	0.67483
MDD	ENSG00000188394	9	125786806	125807975	18	5	1365181	-0.7539	0.77455
MDD	ENSG00000165209	9	125861779	126040855	170	24	1365181	-0.55711	0.71127
MDD	ENSG00000148204	9	126108449	126152603	98	19	1365181	0.83611	0.20155
MDD	ENSG00000119522	9	126131933	126702431	1149	52	1365181	2.584	0.0048835
MDD	ENSG00000106689	9	126753949	126805580	115	19	1365181	0.9967	0.15946
MDD	ENSG00000119408	9	127009885	127125586	235	24	1365181	-0.082376	0.53283
MDD	ENSG00000136930	9	127105745	127187723	97	14	1365181	0.67884	0.24862
MDD	ENSG00000180264	9	127203423	127249379	89	11	1365181	-0.31569	0.62388
MDD	ENSG00000136931	9	127233516	127279709	54	6	1365181	-0.14578	0.55795
MDD	ENSG00000148200	9	127269554	127543589	130	12	1365181	0.49976	0.30862
MDD	ENSG00000185585	9	127529437	127587164	61	14	1365181	0.023806	0.4905
MDD	ENSG00000136918	9	127605755	127630160	33	5	1365181	1.2497	0.1057
MDD	ENSG00000136942	9	127610159	127634260	29	5	1365181	1.3768	0.084294
MDD	ENSG00000136950	9	127614409	127650003	41	6	1365181	1.7814	0.037424
MDD	ENSG00000136935	9	127630646	127720771	96	10	1365181	1.5204	0.064209
MDD	ENSG00000173611	9	127694887	127915785	309	17	1365181	2.0297	0.021195
MDD	ENSG00000119414	9	127898852	127962218	115	9	1365181	0.65902	0.25494
MDD	ENSG00000136933	9	127952821	128006437	88	11	1365181	0.40392	0.34314
MDD	ENSG00000044574	9	127987132	128013609	31	6	1365181	-0.32534	0.62754
MDD	ENSG00000165219	9	128014073	128139486	152	10	1365181	0.94567	0.17216
MDD	ENSG00000119487	9	128189672	128479513	388	24	1365181	-0.0052566	0.5021
MDD	ENSG00000167081	9	128499624	128739656	245	19	1365181	-0.076249	0.53039
MDD	ENSG00000196814	9	129079128	129279320	451	34	1365181	0.31337	0.377
MDD	ENSG00000136944	9	129366722	129473311	283	34	1365181	-0.089074	0.53549
MDD	ENSG00000169155	9	129557285	129610489	47	10	1365181	-0.012836	0.50512
MDD	ENSG00000177125	9	129612944	129658157	76	17	1365181	1.0733	0.14156
MDD	ENSG00000136828	9	129667053	129995445	452	21	1365181	0.80811	0.20951
MDD	ENSG00000136859	9	129839611	129895162	66	11	1365181	0.8842	0.18829
MDD	ENSG00000136895	9	129976544	130165939	247	27	1365181	-0.13473	0.55359
MDD	ENSG00000136856	9	130149421	130180703	50	6	1365181	-0.030992	0.51236
MDD	ENSG00000196152	9	130176661	130217651	69	5	1365181	-2.078	0.98114
MDD	ENSG00000197958	9	130199953	130223684	51	5	1365181	-1.7849	0.96286
MDD	ENSG00000148356	9	130203765	130275780	133	12	1365181	-0.34419	0.63465
MDD	ENSG00000136830	9	130257618	130351268	220	29	1365181	2.0262	0.021373
MDD	ENSG00000136854	9	130364544	130467460	91	17	1365181	-0.29412	0.61567
MDD	ENSG00000187024	9	130445257	130497152	55	9	1365181	0.59584	0.27564
MDD	ENSG00000160401	9	130459268	130488281	20	6	1365181	0.81235	0.2083
MDD	ENSG00000167094	9	130468345	130503879	55	9	1365181	0.71205	0.23822
MDD	ENSG00000160404	9	130483803	130507604	47	8	1365181	0.6874	0.24591
MDD	ENSG00000095370	9	130490596	130551020	104	15	1365181	0.068073	0.47286
MDD	ENSG00000136807	9	130537958	130563066	48	6	1365181	-0.85843	0.80467
MDD	ENSG00000136877	9	130546876	130586606	70	9	1365181	-0.52125	0.6989
MDD	ENSG00000106991	9	130567291	130627035	89	20	1365181	-1.3278	0.90788
MDD	ENSG00000106992	9	130618759	130650022	52	15	1365181	-1.4149	0.92145
MDD	ENSG00000160408	9	130637600	130677687	60	14	1365181	0.2928	0.38484
MDD	ENSG00000136840	9	130660165	130689317	36	11	1365181	0.58059	0.28076
MDD	ENSG00000167103	9	130673158	130703076	36	6	1365181	0.12499	0.45027
MDD	ENSG00000136908	9	130687378	130710763	31	4	1365181	-1.1777	0.88054
MDD	ENSG00000167106	9	130692858	130752792	116	9	1365181	-1.3705	0.91473
MDD	ENSG00000171169	9	130813512	130840485	30	3	1365181	1.495	0.067461
MDD	ENSG00000148339	9	130820480	130881524	108	3	1365181	1.3416	0.089864
MDD	ENSG00000148334	9	130872972	130900741	18	3	1365181	0.3313	0.37021
MDD	ENSG00000148346	9	130901350	130925734	23	5	1365181	1.1273	0.12981
MDD	ENSG00000171159	9	130912539	130936207	27	6	1365181	1.3838	0.083216
MDD	ENSG00000148337	9	130918343	130976662	96	11	1365181	1.1092	0.13368
MDD	ENSG00000106976	9	130955658	131027527	120	18	1365181	0.25746	0.39841
MDD	ENSG00000167110	9	131008108	131048274	45	6	1365181	0.13183	0.44756
MDD	ENSG00000175854	9	131027658	131061269	50	7	1365181	0.070422	0.47193
MDD	ENSG00000167112	9	131061382	131095021	49	8	1365181	0.062249	0.47518
MDD	ENSG00000167113	9	131074815	131106351	40	8	1365181	-0.30593	0.62017
MDD	ENSG00000167114	9	131092925	131133749	53	9	1365181	-0.65298	0.74312
MDD	ENSG00000167118	9	131123598	131163015	54	10	1365181	0.58644	0.27879
MDD	ENSG00000167123	9	131164030	131209626	80	6	1365181	-0.37527	0.64627
MDD	ENSG00000136811	9	131207465	131273571	64	5	1365181	0.88631	0.18773
MDD	ENSG00000119392	9	131256979	131314567	60	6	1365181	0.91735	0.17948
MDD	ENSG00000197694	9	131304866	131405941	85	6	1365181	-0.42885	0.66598
MDD	ENSG00000119333	9	131385940	131429066	57	6	1365181	-0.48887	0.68753
MDD	ENSG00000119335	9	131435703	131468679	16	6	1365181	1.6866	0.045836
MDD	ENSG00000160447	9	131454802	131493197	24	11	1365181	1.1904	0.11694
MDD	ENSG00000160446	9	131473148	131496406	19	7	1365181	1.1066	0.13423
MDD	ENSG00000160445	9	131482065	131544693	45	9	1365181	0.74406	0.22842
MDD	ENSG00000107021	9	131539483	131582711	97	9	1365181	1.1015	0.13534
MDD	ENSG00000167136	9	131570753	131594956	64	7	1365181	0.87772	0.19005
MDD	ENSG00000198917	9	131571930	131602100	70	8	1365181	0.80933	0.20916
MDD	ENSG00000171097	9	131585221	131654773	116	9	1365181	0.3306	0.37047
MDD	ENSG00000136802	9	131634391	131690318	92	12	1365181	-0.059729	0.52381
MDD	ENSG00000175287	9	131673174	131714320	49	6	1365181	-1.0303	0.84857
MDD	ENSG00000175283	9	131697809	131719898	20	2	1365181	-1.0738	0.85855
MDD	ENSG00000095319	9	131699978	131779375	64	5	1365181	-1.6888	0.95437
MDD	ENSG00000148341	9	131759315	131800582	62	10	1365181	-2.1547	0.98441
MDD	ENSG00000148343	9	131788900	131844361	53	12	1365181	0.50227	0.30774
MDD	ENSG00000167130	9	131833379	131862717	28	3	1365181	2.498	0.0062444
MDD	ENSG00000095321	9	131847089	131883468	48	3	1365181	3.1974	0.00069347
MDD	ENSG00000119383	9	131863229	131921225	100	3	1365181	3.4583	0.00027177
MDD	ENSG00000188483	9	131927835	131950540	25	3	1365181	1.97	0.024421
MDD	ENSG00000148335	9	132361163	132408209	126	17	1365181	0.027838	0.4889
MDD	ENSG00000179058	9	132364504	132393055	80	13	1365181	0.052532	0.47905
MDD	ENSG00000148331	9	132389171	132414444	59	13	1365181	-0.16439	0.56529
MDD	ENSG00000167157	9	132417920	132494875	209	31	1365181	-0.024168	0.50964
MDD	ENSG00000148344	9	132490610	132525326	126	22	1365181	-0.97765	0.83588
MDD	ENSG00000136816	9	132555432	132583560	71	8	1365181	0.48008	0.31559
MDD	ENSG00000136827	9	132565223	132596413	88	7	1365181	0.56498	0.28604
MDD	ENSG00000136819	9	132579569	132608142	112	8	1365181	0.64751	0.25865
MDD	ENSG00000136878	9	132586977	132654107	384	15	1365181	-0.35324	0.63805
MDD	ENSG00000187239	9	132639466	132815473	505	29	1365181	-1.8713	0.96935
MDD	ENSG00000148358	9	132805705	132912448	302	25	1365181	-0.26903	0.60605
MDD	ENSG00000107130	9	132924857	133009583	242	40	1365181	0.88528	0.188
MDD	ENSG00000148357	9	133036882	133319510	401	68	1365181	-1.1786	0.88072
MDD	ENSG00000130707	9	133310316	133386661	169	34	1365181	0.3538	0.36175
MDD	ENSG00000107164	9	133444352	133523739	156	25	1365181	-2.0114	0.97786
MDD	ENSG00000130711	9	133529981	133568368	98	15	1365181	-0.71545	0.76284
MDD	ENSG00000130713	9	133559108	133590248	61	7	1365181	0.14226	0.44344
MDD	ENSG00000097007	9	133579333	133773062	420	38	1365181	0.040773	0.48374
MDD	ENSG00000188710	9	133758815	133779225	67	16	1365181	0.87153	0.19173
MDD	ENSG00000130720	9	133767825	133824673	190	27	1365181	0.17882	0.42904
MDD	ENSG00000050555	9	133874469	133979860	248	39	1365181	-0.053884	0.52149
MDD	ENSG00000126878	9	133961863	134008539	102	19	1365181	-1.0481	0.85271
MDD	ENSG00000126883	9	133990948	134120057	197	16	1365181	-0.30307	0.61908
MDD	ENSG00000126882	9	134123463	134161934	51	9	1365181	-0.68899	0.75458
MDD	ENSG00000160539	9	134155081	134194649	91	10	1365181	-0.057551	0.52295
MDD	ENSG00000130723	9	134259480	134385584	184	13	1365181	0.041107	0.48361
MDD	ENSG00000130714	9	134368289	134409193	101	6	1365181	0.45719	0.32377
MDD	ENSG00000130717	9	134389188	134416655	63	9	1365181	0.33899	0.36731
MDD	ENSG00000107263	9	134442157	134625461	381	25	1365181	0.2138	0.41535
MDD	ENSG00000160563	9	134725494	134965295	299	26	1365181	0.96587	0.16705
MDD	ENSG00000196358	9	135027334	135129921	184	31	1365181	1.6154	0.053116
MDD	ENSG00000107290	9	135126743	135240372	342	17	1365181	-0.13873	0.55517
MDD	ENSG00000125482	9	135241008	135292209	84	13	1365181	0.36137	0.35891
MDD	ENSG00000188523	9	135275430	135458704	461	68	1365181	-0.19077	0.57565
MDD	ENSG00000125492	9	135447572	135475653	40	14	1365181	0.62017	0.26757
MDD	ENSG00000125485	9	135458384	135555788	179	23	1365181	1.9015	0.028619
MDD	ENSG00000125484	9	135535422	135580342	111	10	1365181	2.4531	0.0070816
MDD	ENSG00000165695	9	135590965	135764164	379	33	1365181	-0.13461	0.55354
MDD	ENSG00000165698	9	135743414	135775588	63	13	1365181	-0.12056	0.54798
MDD	ENSG00000165699	9	135756735	135830020	139	18	1365181	0.62031	0.26753
MDD	ENSG00000165702	9	135810932	135877083	203	48	1365181	-0.65121	0.74254
MDD	ENSG00000148308	9	135896076	135943890	92	12	1365181	0.40193	0.34387
MDD	ENSG00000170835	9	135927365	135957248	33	8	1365181	-0.0041356	0.50165
MDD	ENSG00000160271	9	135963107	136049301	202	32	1365181	1.2396	0.10756
MDD	ENSG00000148288	9	136018340	136049332	76	21	1365181	0.5428	0.29363
MDD	ENSG00000171102	9	136070664	136094630	74	10	1365181	-1.9204	0.97259
MDD	ENSG00000148296	9	136187552	136213235	65	11	1365181	-1.7123	0.95658
MDD	ENSG00000148297	9	136195160	136224986	65	10	1365181	-1.4833	0.931
MDD	ENSG00000148303	9	136205069	136228281	49	9	1365181	-1.3258	0.90754
MDD	ENSG00000148290	9	136208610	136233552	44	7	1365181	-0.99928	0.84117
MDD	ENSG00000148291	9	136213428	136238045	46	6	1365181	-0.99974	0.84128
MDD	ENSG00000148248	9	136218325	136252970	59	8	1365181	-0.77449	0.78068
MDD	ENSG00000198870	9	136233117	136281220	146	8	1365181	-0.5101	0.69501
MDD	ENSG00000148300	9	136261186	136293164	131	8	1365181	-0.63604	0.73762
MDD	ENSG00000160323	9	136269478	136334508	195	18	1365181	-1.0742	0.85864
MDD	ENSG00000160325	9	136315089	136345970	69	14	1365181	-2.3875	0.99152
MDD	ENSG00000160326	9	136326217	136354259	70	18	1365181	-2.7251	0.99679
MDD	ENSG00000187616	9	136369708	136403734	57	13	1365181	0.28384	0.38827
MDD	ENSG00000197859	9	136387286	136450641	67	9	1365181	-0.011252	0.50449
MDD	ENSG00000196990	9	136434079	136461319	51	10	1365181	-0.70454	0.75945
MDD	ENSG00000123454	9	136491482	136534466	154	33	1365181	0.43274	0.3326
MDD	ENSG00000123453	9	136518682	136615077	240	30	1365181	-0.048156	0.5192
MDD	ENSG00000160293	9	136617016	136867726	731	70	1365181	-1.2435	0.89315
MDD	ENSG00000169925	9	136885427	136943657	151	14	1365181	-0.80252	0.78887
MDD	ENSG00000196363	9	136990487	137035093	172	13	1365181	-1.1982	0.88458
MDD	ENSG00000186350	9	137198944	137342431	322	22	1365181	1.4462	0.074067
MDD	ENSG00000130635	9	137523620	137746686	710	64	1365181	-3.0149	0.99871
MDD	ENSG00000160339	9	137762654	137789924	121	19	1365181	0.11005	0.45619
MDD	ENSG00000085265	9	137791431	137819809	72	13	1365181	-0.90518	0.81732
MDD	ENSG00000130558	9	137957268	138023025	259	38	1365181	-0.26238	0.60349
MDD	ENSG00000178243	9	138225095	138248408	57	8	1365181	-1.1402	0.87289
MDD	ENSG00000196422	9	138360925	138390739	60	12	1365181	-0.075024	0.5299
MDD	ENSG00000160345	9	138377027	138403580	55	9	1365181	-0.3423	0.63394
MDD	ENSG00000122140	9	138381830	138406519	61	8	1365181	-0.33841	0.63247
MDD	ENSG00000160349	9	138403284	138428378	70	11	1365181	-0.89123	0.8136
MDD	ENSG00000122136	9	138427985	138451815	55	10	1365181	0.077885	0.46896
MDD	ENSG00000122133	9	138443602	138468801	50	8	1365181	-1.933	0.97338
MDD	ENSG00000204007	9	138505502	138541386	134	25	1365181	-2.1199	0.98299
MDD	ENSG00000148386	9	138545168	138568268	85	15	1365181	-1.5947	0.94461
MDD	ENSG00000165643	9	138575253	138601374	98	14	1365181	-1.0031	0.84208
MDD	ENSG00000107147	9	138584031	138694992	314	35	1365181	0.75593	0.22485
MDD	ENSG00000130559	9	138690333	138809074	135	15	1365181	-0.11487	0.54573
MDD	ENSG00000130560	9	138814815	138863226	132	13	1365181	0.11742	0.45326
MDD	ENSG00000148411	9	138888383	138997131	256	35	1365181	-1.7102	0.95638
MDD	ENSG00000238227	9	138996427	139020731	47	10	1365181	-1.3784	0.91597
MDD	ENSG00000107187	9	139078096	139106955	53	10	1365181	-1.9414	0.97389
MDD	ENSG00000165661	9	139088179	139147687	124	16	1365181	-1.8399	0.96711
MDD	ENSG00000267845	9	139209089	139229640	1	1	1365181	2.4806	0.006558
MDD	ENSG00000160360	9	139211932	139264057	77	12	1365181	-0.5407	0.70564
MDD	ENSG00000213221	9	139243932	139268241	66	11	1365181	-0.98575	0.83787
MDD	ENSG00000187796	9	139246355	139278133	85	10	1365181	-0.82996	0.79672
MDD	ENSG00000165684	9	139260029	139303249	123	12	1365181	-0.28908	0.61374
MDD	ENSG00000165689	9	139286377	139315061	79	12	1365181	-0.19171	0.57601
MDD	ENSG00000165688	9	139295110	139328213	120	14	1365181	-0.28113	0.6107
MDD	ENSG00000148384	9	139313071	139344274	91	12	1365181	-0.42938	0.66618
MDD	ENSG00000148396	9	139324549	139382141	118	13	1365181	-0.39445	0.65338
MDD	ENSG00000196366	9	139367947	139390518	62	10	1365181	-0.50603	0.69358
MDD	ENSG00000148400	9	139378896	139450314	125	23	1365181	1.3181	0.09373
MDD	ENSG00000172889	9	139543308	139577130	42	6	1365181	-0.71645	0.76314
MDD	ENSG00000169692	9	139557595	139591875	35	6	1365181	1.1407	0.12701
MDD	ENSG00000165716	9	139597022	139628502	80	13	1365181	1.0548	0.14575
MDD	ENSG00000187922	9	139622619	139647808	64	9	1365181	-0.20771	0.58227
MDD	ENSG00000204003	9	139622619	139652905	87	10	1365181	-0.29895	0.61751
MDD	ENSG00000267206	9	139628463	139652980	69	7	1365181	-0.39719	0.65439
MDD	ENSG00000204001	9	139638838	139662678	68	7	1365181	-0.14457	0.55748
MDD	ENSG00000177984	9	139644086	139670707	62	6	1365181	-0.03192	0.51273
MDD	ENSG00000244187	9	139675807	139697709	69	6	1365181	0.3801	0.35194
MDD	ENSG00000213213	9	139680802	139712193	61	7	1365181	0.44546	0.32799
MDD	ENSG00000196642	9	139692374	139745639	49	4	1365181	0.39318	0.34709
MDD	ENSG00000232434	9	139728867	139751797	18	4	1365181	-0.069107	0.52755
MDD	ENSG00000054148	9	139733176	139755488	13	3	1365181	0.28999	0.38591
MDD	ENSG00000177943	9	139735395	139765249	17	3	1365181	0.165	0.43447
MDD	ENSG00000107223	9	139746571	139770738	13	2	1365181	-0.090836	0.53619
MDD	ENSG00000127191	9	139766364	139831059	91	5	1365181	-0.53807	0.70474
MDD	ENSG00000173876	10	82828	130103	71	13	1365181	0.93641	0.17453
MDD	ENSG00000015171	10	170405	310577	198	20	1365181	0.070632	0.47185
MDD	ENSG00000151240	10	310130	745683	771	42	1365181	0.34417	0.36536
MDD	ENSG00000180525	10	685888	721109	37	4	1365181	-2.454	0.99294
MDD	ENSG00000107929	10	845484	987564	286	16	1365181	-1.6844	0.95395
MDD	ENSG00000107937	10	1024338	1075876	134	15	1365181	0.76297	0.22274
MDD	ENSG00000148377	10	1054847	1081799	86	15	1365181	1.0437	0.1483
MDD	ENSG00000067064	10	1075848	1105110	67	13	1365181	0.62822	0.26493
MDD	ENSG00000047056	10	1085478	1188237	244	31	1365181	0.2642	0.39581
MDD	ENSG00000185736	10	1218073	1789670	1901	179	1365181	-0.9325	0.82446
MDD	ENSG00000067057	10	3098525	3189904	473	54	1365181	-2.2725	0.98847
MDD	ENSG00000107959	10	3169920	3225003	246	24	1365181	-0.61023	0.72915
MDD	ENSG00000067082	10	3808188	3837473	82	14	1365181	-0.67382	0.74979
MDD	ENSG00000165568	10	4818821	4900254	452	39	1365181	-1.8948	0.97094
MDD	ENSG00000187134	10	4924796	5035475	363	32	1365181	-0.39617	0.65401
MDD	ENSG00000151632	10	5019967	5070223	182	30	1365181	-0.51596	0.69706
MDD	ENSG00000196139	10	5067546	5159878	367	39	1365181	-0.080615	0.53213
MDD	ENSG00000196326	10	5186335	5254449	211	19	1365181	-0.46218	0.67802
MDD	ENSG00000198610	10	5227425	5270912	162	12	1365181	-1.3591	0.91295
MDD	ENSG00000178473	10	5396972	5426169	72	10	1365181	-1.0107	0.84392
MDD	ENSG00000178462	10	5425061	5456793	92	8	1365181	0.86551	0.19338
MDD	ENSG00000173848	10	5444514	5510426	129	10	1365181	1.3312	0.091566
MDD	ENSG00000178372	10	5530658	5551533	54	12	1365181	1.631	0.051448
MDD	ENSG00000178363	10	5556924	5578225	51	17	1365181	-0.21874	0.58657
MDD	ENSG00000196372	10	5670830	5718558	196	35	1365181	0.43954	0.33014
MDD	ENSG00000108021	10	5716801	5815703	222	28	1365181	0.56503	0.28603
MDD	ENSG00000057608	10	5797186	5894095	226	31	1365181	-0.039728	0.51584
MDD	ENSG00000134461	10	5893580	5941869	186	16	1365181	-0.0040561	0.50162
MDD	ENSG00000134452	10	5921535	5989556	220	26	1365181	-0.47973	0.68429
MDD	ENSG00000134470	10	5980855	6030150	186	36	1365181	-0.29454	0.61583
MDD	ENSG00000134460	10	6042652	6114288	257	33	1365181	3.8396	6.1623e-05
MDD	ENSG00000134453	10	6120950	6169420	133	26	1365181	2.5781	0.0049677
MDD	ENSG00000170525	10	6176881	6287495	336	76	1365181	2.0201	0.021685
MDD	ENSG00000212743	10	6382278	6404723	51	12	1365181	-1.4427	0.92545
MDD	ENSG00000065675	10	6459105	6632263	398	59	1365181	1.1785	0.1193
MDD	ENSG00000198879	10	7190586	7463450	827	65	1365181	-0.65121	0.74254
MDD	ENSG00000123243	10	7591232	7718961	399	57	1365181	-0.28637	0.6127
MDD	ENSG00000151655	10	7735232	7801483	234	33	1365181	-0.94605	0.82794
MDD	ENSG00000151657	10	7782925	7839990	136	23	1365181	-0.41775	0.66194
MDD	ENSG00000165629	10	7820092	7859778	93	11	1365181	-0.85181	0.80284
MDD	ENSG00000165632	10	7850467	8068590	580	37	1365181	-0.51222	0.69575
MDD	ENSG00000107485	10	8085567	8127161	123	18	1365181	1.2817	0.099972
MDD	ENSG00000048740	10	11037259	11388674	954	92	1365181	0.95856	0.16889
MDD	ENSG00000148429	10	11485945	11663753	369	28	1365181	0.042483	0.48306
MDD	ENSG00000134463	10	11774365	11816069	107	11	1365181	0.39019	0.3482
MDD	ENSG00000148426	10	11855338	11924276	177	24	1365181	0.24878	0.40177
MDD	ENSG00000151461	10	11952021	12095169	386	20	1365181	-0.10827	0.54311
MDD	ENSG00000181192	10	12100971	12175224	185	21	1365181	-1.2381	0.89215
MDD	ENSG00000065665	10	12161636	12221960	143	13	1365181	-2.2709	0.98842
MDD	ENSG00000165609	10	12197324	12248143	103	19	1365181	-2.2665	0.98829
MDD	ENSG00000151465	10	12227964	12302588	152	20	1365181	-0.85334	0.80326
MDD	ENSG00000183049	10	12381481	12887545	1550	162	1365181	0.97185	0.16556
MDD	ENSG00000151468	10	12928627	13151652	791	84	1365181	-0.51138	0.69546
MDD	ENSG00000123240	10	13131449	13190291	138	28	1365181	-0.16624	0.56602
MDD	ENSG00000065328	10	13193554	13263104	203	40	1365181	0.26333	0.39615
MDD	ENSG00000165623	10	13253767	13286334	143	31	1365181	-0.36358	0.64191
MDD	ENSG00000107537	10	13309796	13354412	145	27	1365181	-1.8334	0.96663
MDD	ENSG00000086475	10	13349424	13400297	138	16	1365181	-0.4335	0.66767
MDD	ENSG00000165626	10	13470484	13580974	270	20	1365181	-0.13014	0.55177
MDD	ENSG00000165630	10	13618927	13682868	142	17	1365181	-1.352	0.91181
MDD	ENSG00000151474	10	13675706	14514141	2868	233	1365181	-2.0954	0.98193
MDD	ENSG00000065809	10	14550556	14826896	864	90	1365181	-0.32003	0.62553
MDD	ENSG00000185267	10	14851249	14890574	71	14	1365181	0.61992	0.26766
MDD	ENSG00000187522	10	14870163	14923740	56	11	1365181	0.76548	0.22199
MDD	ENSG00000152455	10	14910819	14956314	66	19	1365181	1.511	0.065394
MDD	ENSG00000152457	10	14929358	15006431	162	32	1365181	1.3673	0.085763
MDD	ENSG00000197889	10	14991438	15040049	202	18	1365181	0.7258	0.23398
MDD	ENSG00000152463	10	15064226	15125851	209	28	1365181	-1.7458	0.95958
MDD	ENSG00000176244	10	15109522	15140775	107	21	1365181	-1.1212	0.86891
MDD	ENSG00000176236	10	15127384	15149318	81	15	1365181	-0.58542	0.72087
MDD	ENSG00000152464	10	15129179	15191817	189	23	1365181	-1.002	0.84184
MDD	ENSG00000152465	10	15134583	15220692	243	34	1365181	-1.4974	0.93285
MDD	ENSG00000148468	10	15243642	15423061	501	49	1365181	-1.0891	0.86195
MDD	ENSG00000077943	10	15545948	15772124	570	40	1365181	0.2583	0.39809
MDD	ENSG00000148481	10	15810169	15912519	90	14	1365181	0.068058	0.47287
MDD	ENSG00000165983	10	16468942	16565736	304	22	1365181	0.9825	0.16293
MDD	ENSG00000165985	10	16545742	16574004	98	17	1365181	1.0938	0.13703
MDD	ENSG00000148484	10	16622610	16869527	651	71	1365181	0.1298	0.44836
MDD	ENSG00000107611	10	16855963	17181830	1007	80	1365181	0.79906	0.21213
MDD	ENSG00000107614	10	17174253	17254053	217	10	1365181	-1.2337	0.89134
MDD	ENSG00000026025	10	17260258	17289592	54	10	1365181	1.1402	0.12711
MDD	ENSG00000148488	10	17350382	17506329	650	36	1365181	-0.34308	0.63423
MDD	ENSG00000165996	10	17621958	17669376	161	22	1365181	-0.46607	0.67942
MDD	ENSG00000136738	10	17676124	17767913	322	20	1365181	-0.83133	0.79711
MDD	ENSG00000183748	10	17841362	17963178	1	1	1365181	0.25535	0.39923
MDD	ENSG00000120586	10	18088352	18210091	1	1	1365181	1.2284	0.10965
MDD	ENSG00000148482	10	18230768	18342221	358	42	1365181	0.93919	0.17382
MDD	ENSG00000165995	10	18419606	18840798	1314	106	1365181	0.69145	0.24464
MDD	ENSG00000241058	10	18824490	18950551	326	18	1365181	0.84733	0.19841
MDD	ENSG00000165997	10	18938334	18980568	106	15	1365181	0.63789	0.26177
MDD	ENSG00000204740	10	19482779	20089330	1885	86	1365181	-0.69405	0.75617
MDD	ENSG00000120594	10	20095168	20588785	1643	90	1365181	0.23525	0.40701
MDD	ENSG00000078114	10	21058902	21473116	831	58	1365181	0.87664	0.19034
MDD	ENSG00000204683	10	21404692	21445488	64	10	1365181	-0.88152	0.81098
MDD	ENSG00000204682	10	21771587	21796191	17	6	1365181	-1.0181	0.84568
MDD	ENSG00000180592	10	21792407	21824611	19	5	1365181	-0.14378	0.55716
MDD	ENSG00000078403	10	21813094	22042559	170	29	1365181	-0.21097	0.58355
MDD	ENSG00000136770	10	22035466	22302698	344	23	1365181	-1.0287	0.84819
MDD	ENSG00000223601	10	22487743	22508950	66	7	1365181	0.073473	0.47071
MDD	ENSG00000148444	10	22594903	22619235	6	3	1365181	0.18759	0.4256
MDD	ENSG00000168283	10	22600140	22630413	9	5	1365181	0.65406	0.25654
MDD	ENSG00000077327	10	22624399	22753153	152	13	1365181	-0.23155	0.59156
MDD	ENSG00000150867	10	22813778	23013484	469	30	1365181	0.040936	0.48367
MDD	ENSG00000165309	10	23206953	23336518	265	23	1365181	-0.060802	0.52424
MDD	ENSG00000148450	10	23374435	23420942	76	13	1365181	1.2018	0.11473
MDD	ENSG00000168267	10	23471256	23493181	27	7	1365181	-0.57974	0.71895
MDD	ENSG00000204566	10	23482745	23538745	71	13	1365181	1.0667	0.14305
MDD	ENSG00000179133	10	23546124	23643774	175	18	1365181	0.757	0.22452
MDD	ENSG00000165312	10	23718198	23741308	26	6	1365181	-1.3189	0.9064
MDD	ENSG00000120549	10	23973675	24846772	1989	140	1365181	-1.601	0.94531
MDD	ENSG00000107863	10	24862538	25022597	174	18	1365181	0.49226	0.31127
MDD	ENSG00000099256	10	25127536	25251533	350	39	1365181	-1.1598	0.87694
MDD	ENSG00000151023	10	25260908	25315089	68	10	1365181	-1.1337	0.87154
MDD	ENSG00000185875	10	25295587	25325593	58	7	1365181	-2.1514	0.98428
MDD	ENSG00000151025	10	25453991	25901155	1374	54	1365181	-0.47619	0.68303
MDD	ENSG00000095777	10	26213196	26511456	1001	25	1365181	0.81896	0.2064
MDD	ENSG00000136750	10	26495236	26603487	269	11	1365181	0.49391	0.31069
MDD	ENSG00000077420	10	26717132	26866732	411	49	1365181	-2.817	0.99758
MDD	ENSG00000148459	10	26976588	27045727	204	18	1365181	1.7624	0.038998
MDD	ENSG00000136754	10	27025522	27160016	337	19	1365181	-1.0705	0.85779
MDD	ENSG00000107890	10	27270843	27399421	356	19	1365181	-0.30964	0.62158
MDD	ENSG00000136758	10	27389383	27454195	196	16	1365181	-0.22126	0.58756
MDD	ENSG00000120539	10	27433753	27485853	167	16	1365181	0.23637	0.40657
MDD	ENSG00000107897	10	27474146	27541059	308	14	1365181	-0.26568	0.60476
MDD	ENSG00000182077	10	27677116	27713297	123	12	1365181	0.53329	0.29692
MDD	ENSG00000099246	10	27783197	27841143	99	12	1365181	-0.27231	0.60731
MDD	ENSG00000150051	10	27951804	28044989	174	22	1365181	-0.43284	0.66743
MDD	ENSG00000169126	10	28054115	28297977	449	30	1365181	-1.3773	0.91578
MDD	ENSG00000150054	10	28329922	28633415	948	45	1365181	0.41276	0.33989
MDD	ENSG00000095787	10	28811422	28922041	180	17	1365181	0.054594	0.47823
MDD	ENSG00000095739	10	28956271	28981868	44	12	1365181	-0.93442	0.82496
MDD	ENSG00000204365	10	29125337	29180827	169	16	1365181	0.77409	0.21944
MDD	ENSG00000120563	10	29567990	29617257	220	31	1365181	-1.0976	0.86381
MDD	ENSG00000197321	10	29736267	30035710	985	84	1365181	-0.5703	0.71576
MDD	ENSG00000165757	10	30291729	30414423	235	33	1365181	-2.0531	0.97997
MDD	ENSG00000107951	10	30588730	30673377	207	24	1365181	-2.0387	0.97926
MDD	ENSG00000107968	10	30712866	30760762	75	9	1365181	-2.045	0.97957
MDD	ENSG00000151033	10	30890718	30928691	134	16	1365181	-1.1863	0.88224
MDD	ENSG00000183621	10	31099136	31330866	577	29	1365181	0.14692	0.4416
MDD	ENSG00000148516	10	31597424	31828742	242	14	1365181	-0.79665	0.78717
MDD	ENSG00000165322	10	32084365	32227742	211	18	1365181	0.80014	0.21182
MDD	ENSG00000170759	10	32287938	32355359	125	13	1365181	1.0599	0.1446
MDD	ENSG00000120616	10	32546679	32677726	269	18	1365181	0.42597	0.33506
MDD	ENSG00000216937	10	32725068	32873492	408	26	1365181	1.1355	0.12809
MDD	ENSG00000150076	10	32822297	33181802	994	30	1365181	1.1467	0.12574
MDD	ENSG00000150093	10	33179247	33304720	301	31	1365181	0.8752	0.19073
MDD	ENSG00000099250	10	33456420	33635190	552	48	1365181	-0.18646	0.57396
MDD	ENSG00000148498	10	34388488	35114253	1378	62	1365181	-0.53979	0.70533
MDD	ENSG00000108094	10	35287479	35389570	192	9	1365181	0.32539	0.37244
MDD	ENSG00000095794	10	35405719	35511886	180	8	1365181	0.35995	0.35944
MDD	ENSG00000108100	10	35525953	35870852	407	21	1365181	-0.36907	0.64396
MDD	ENSG00000177291	10	35884338	35907863	58	12	1365181	0.63356	0.26318
MDD	ENSG00000177283	10	35917177	35940362	32	6	1365181	-1.9525	0.97456
MDD	ENSG00000229644	10	36800649	36823162	33	6	1365181	-1.883	0.97015
MDD	ENSG00000148513	10	37404785	37683039	410	28	1365181	0.55058	0.29096
MDD	ENSG00000256892	10	37880366	37901859	59	8	1365181	0.090914	0.46378
MDD	ENSG00000198105	10	38081751	38157034	214	14	1365181	-0.23291	0.59209
MDD	ENSG00000175395	10	38228500	38275561	88	12	1365181	-0.33889	0.63265
MDD	ENSG00000189180	10	38289578	38364016	158	14	1365181	-0.33223	0.63014
MDD	ENSG00000075407	10	38373264	38424472	143	9	1365181	-0.12571	0.55002
MDD	ENSG00000196693	10	43074555	43143992	146	14	1365181	-0.40489	0.65722
MDD	ENSG00000165733	10	43268249	43340385	185	18	1365181	-0.90877	0.81826
MDD	ENSG00000165731	10	43562475	43635799	216	25	1365181	0.24941	0.40152
MDD	ENSG00000169826	10	43623934	43690756	133	15	1365181	0.61757	0.26843
MDD	ENSG00000198915	10	43679983	43772367	257	21	1365181	0.22472	0.4111
MDD	ENSG00000150201	10	43857090	43881783	59	13	1365181	-0.72305	0.76517
MDD	ENSG00000169813	10	43871065	43914614	113	17	1365181	-0.212	0.58395
MDD	ENSG00000243660	10	43922282	44001517	219	21	1365181	0.2161	0.41445
MDD	ENSG00000196793	10	44041792	44080066	86	7	1365181	-0.4324	0.66727
MDD	ENSG00000198298	10	44091855	44123351	101	18	1365181	-1.1877	0.88252
MDD	ENSG00000169740	10	44129307	44154304	58	9	1365181	-2.0777	0.98113
MDD	ENSG00000107562	10	44783038	44891941	355	38	1365181	-1.2742	0.89871
MDD	ENSG00000187783	10	45396648	45442450	101	15	1365181	0.27367	0.39217
MDD	ENSG00000107551	10	45444855	45501339	133	27	1365181	0.29494	0.38402
MDD	ENSG00000165507	10	45456429	45484258	71	14	1365181	0.39793	0.34534
MDD	ENSG00000165511	10	45483146	45506336	43	10	1365181	-0.20827	0.58249
MDD	ENSG00000165512	10	45485923	45510774	47	10	1365181	-0.29648	0.61657
MDD	ENSG00000256574	10	45788102	45821056	98	7	1365181	-1.5139	0.93497
MDD	ENSG00000012779	10	45859661	45951561	216	24	1365181	1.5403	0.061739
MDD	ENSG00000165406	10	45940035	46100354	303	21	1365181	1.1507	0.12492
MDD	ENSG00000172671	10	46101043	46178228	176	10	1365181	1.0304	0.15142
MDD	ENSG00000172661	10	46212648	46298409	24	3	1365181	1.1033	0.13496
MDD	ENSG00000198250	10	47647581	47711443	33	9	1365181	-0.531	0.70229
MDD	ENSG00000072444	10	47991603	48065018	1	1	1365181	1.8571	0.031647
MDD	ENSG00000165388	10	48345024	48383866	6	3	1365181	-1.1059	0.86562
MDD	ENSG00000107618	10	48371487	48400991	5	2	1365181	-0.6633	0.74643
MDD	ENSG00000128802	10	48403092	48426853	6	4	1365181	-0.33221	0.63013
MDD	ENSG00000107623	10	48415815	48448976	6	3	1365181	-0.26205	0.60336
MDD	ENSG00000188279	10	49189649	49217818	1	1	1365181	0.14977	0.44048
MDD	ENSG00000170324	10	49354601	49492941	163	18	1365181	-0.73397	0.76852
MDD	ENSG00000107643	10	49504698	49657403	275	18	1365181	-1.404	0.91984
MDD	ENSG00000128805	10	49644077	49874310	654	59	1365181	-1.2246	0.88964
MDD	ENSG00000128815	10	49882921	50201001	886	73	1365181	1.5032	0.066394
MDD	ENSG00000165383	10	50107528	50153242	164	27	1365181	1.4895	0.06818
MDD	ENSG00000165633	10	50212290	50333554	356	20	1365181	-0.14638	0.55819
MDD	ENSG00000172538	10	50329199	50352053	96	13	1365181	-0.58434	0.7205
MDD	ENSG00000204161	10	50352773	50406630	169	27	1365181	-0.21849	0.58648
MDD	ENSG00000177354	10	50497187	50545537	124	21	1365181	-0.79874	0.78778
MDD	ENSG00000165606	10	50562237	50613497	95	10	1365181	0.54269	0.29367
MDD	ENSG00000225830	10	50653414	50757584	203	22	1365181	0.087246	0.46524
MDD	ENSG00000243251	10	50713151	50757086	100	15	1365181	0.34936	0.36341
MDD	ENSG00000070748	10	50807141	50911925	232	36	1365181	-0.16997	0.56748
MDD	ENSG00000187714	10	50808347	50830765	51	15	1365181	-0.64895	0.74181
MDD	ENSG00000178645	10	50877697	50928307	123	13	1365181	-0.35428	0.63844
MDD	ENSG00000197444	10	50932689	50980425	115	14	1365181	-0.42994	0.66638
MDD	ENSG00000227345	10	51016325	51140715	85	11	1365181	-1.6158	0.94694
MDD	ENSG00000138294	10	51539498	51572517	2	1	1365181	1.0807	0.13991
MDD	ENSG00000138293	10	51555108	51600734	2	1	1365181	1.2462	0.10635
MDD	ENSG00000204149	10	51738078	51780259	11	3	1365181	0.38977	0.34835
MDD	ENSG00000099290	10	51817648	51903269	28	3	1365181	-0.13342	0.55307
MDD	ENSG00000188611	10	51932538	52018370	71	9	1365181	1.2065	0.11382
MDD	ENSG00000198964	10	52055360	52394923	708	35	1365181	0.29664	0.38337
MDD	ENSG00000204147	10	52489078	52586255	123	11	1365181	-0.49507	0.68972
MDD	ENSG00000148584	10	52549169	52655435	133	21	1365181	-1.1684	0.87867
MDD	ENSG00000185532	10	52740945	54068110	3569	212	1365181	1.4001	0.080748
MDD	ENSG00000177613	10	53445247	53469355	72	8	1365181	-0.016718	0.50667
MDD	ENSG00000107984	10	54064056	54087802	40	8	1365181	0.5603	0.28764
MDD	ENSG00000165471	10	54515140	54541460	105	16	1365181	0.021358	0.49148
MDD	ENSG00000150275	10	55552531	57397702	5137	194	1365181	-0.65524	0.74384
MDD	ENSG00000249860	10	57348750	57370488	37	5	1365181	0.15102	0.43998
MDD	ENSG00000122952	10	58106989	58131036	26	8	1365181	0.20267	0.4197
MDD	ENSG00000151151	10	59941278	60037694	301	10	1365181	1.6052	0.05423
MDD	ENSG00000122873	10	60018818	60059346	96	8	1365181	1.4026	0.080372
MDD	ENSG00000072401	10	60084735	60140513	99	16	1365181	-0.19214	0.57618
MDD	ENSG00000108064	10	60134782	60168981	89	18	1365181	-1.0405	0.85094
MDD	ENSG00000122870	10	60262900	60601195	596	35	1365181	-0.10606	0.54223
MDD	ENSG00000165443	10	60926350	61017534	114	10	1365181	-1.3872	0.91731
MDD	ENSG00000148541	10	60995890	61132939	253	26	1365181	-0.62029	0.73247
MDD	ENSG00000165449	10	61400523	61505760	228	36	1365181	0.30403	0.38055
MDD	ENSG00000108091	10	61538521	61676414	385	22	1365181	-0.21038	0.58331
MDD	ENSG00000235931	10	61705188	61730671	77	12	1365181	-1.2209	0.88894
MDD	ENSG00000151150	10	61776056	62503248	1852	79	1365181	1.5989	0.054925
MDD	ENSG00000170312	10	62528089	62564610	105	14	1365181	0.35949	0.35961
MDD	ENSG00000072422	10	62619196	62771198	317	38	1365181	2.3104	0.010433
MDD	ENSG00000196932	10	63156401	63223208	139	21	1365181	-0.27701	0.60911
MDD	ENSG00000183346	10	63412719	63536524	359	23	1365181	-0.46993	0.6808
MDD	ENSG00000150347	10	63651059	63866703	424	61	1365181	-0.65446	0.74359
MDD	ENSG00000182010	10	63932794	64038466	227	18	1365181	0.055625	0.47782
MDD	ENSG00000138311	10	64123951	64441771	792	69	1365181	3.5128	0.00022168
MDD	ENSG00000181915	10	64554516	64578238	36	7	1365181	2.1279	0.016673
MDD	ENSG00000122877	10	64561756	64689660	341	25	1365181	3.5428	0.00019794
MDD	ENSG00000148572	10	64883050	64924783	75	11	1365181	0.39685	0.34574
MDD	ENSG00000171988	10	64916981	65235722	536	24	1365181	1.5056	0.066081
MDD	ENSG00000165476	10	65271123	65394883	250	25	1365181	1.5122	0.065238
MDD	ENSG00000183230	10	67662276	69465927	5192	186	1365181	0.91551	0.17996
MDD	ENSG00000198739	10	68675764	68869588	403	37	1365181	-0.22984	0.59089
MDD	ENSG00000108176	10	69546427	69607924	118	16	1365181	1.6499	0.049481
MDD	ENSG00000096717	10	69634427	69688147	111	12	1365181	0.80675	0.20991
MDD	ENSG00000148634	10	69671665	69845105	262	17	1365181	1.2853	0.099345
MDD	ENSG00000138347	10	69855912	69981774	422	33	1365181	-0.71835	0.76373
MDD	ENSG00000179774	10	69980386	70001871	60	10	1365181	-1.1892	0.88282
MDD	ENSG00000108187	10	70032417	70102806	188	14	1365181	-1.7026	0.95568
MDD	ENSG00000096746	10	70080931	70112948	58	8	1365181	0.29117	0.38546
MDD	ENSG00000204130	10	70090864	70177051	136	9	1365181	0.67617	0.24947
MDD	ENSG00000138346	10	70163821	70241879	230	17	1365181	-0.31552	0.62382
MDD	ENSG00000122912	10	70227756	70297231	214	16	1365181	-1.3139	0.90555
MDD	ENSG00000138336	10	70310413	70464239	398	21	1365181	-1.8653	0.96893
MDD	ENSG00000060339	10	70470769	70562134	153	15	1365181	0.98698	0.16183
MDD	ENSG00000165730	10	70577298	70665188	209	28	1365181	-0.012907	0.50515
MDD	ENSG00000107625	10	70651034	70716603	158	20	1365181	-1.3471	0.91102
MDD	ENSG00000165732	10	70705884	70754829	105	16	1365181	-1.6642	0.95196
MDD	ENSG00000198954	10	70738487	70786738	141	18	1365181	-1.0703	0.85775
MDD	ENSG00000122862	10	70837862	70874567	93	12	1365181	-0.0733	0.52922
MDD	ENSG00000122958	10	70873268	70942617	136	12	1365181	0.61403	0.2696
MDD	ENSG00000156502	10	70929988	70978855	130	16	1365181	0.51238	0.30419
MDD	ENSG00000156510	10	70970059	71037315	208	34	1365181	-0.74879	0.77301
MDD	ENSG00000156515	10	71019740	71171638	454	62	1365181	-1.7723	0.96183
MDD	ENSG00000075073	10	71153659	71186623	83	12	1365181	-0.72248	0.765
MDD	ENSG00000099282	10	71201229	71277425	254	17	1365181	-0.14704	0.55845
MDD	ENSG00000122859	10	71321454	71342994	32	11	1365181	-0.19735	0.57822
MDD	ENSG00000171224	10	71380007	71403352	105	16	1365181	-1.209	0.88666
MDD	ENSG00000197467	10	71551644	71734031	689	112	1365181	-2.1293	0.98339
MDD	ENSG00000099284	10	71802552	71882036	205	34	1365181	0.64345	0.25997
MDD	ENSG00000042286	10	71847979	71902690	138	34	1365181	-0.77424	0.78061
MDD	ENSG00000156521	10	71887737	71916432	83	17	1365181	-0.91431	0.81972
MDD	ENSG00000079332	10	71897045	71940279	130	17	1365181	-0.49832	0.69087
MDD	ENSG00000180817	10	71952586	72003667	148	20	1365181	-1.0373	0.85021
MDD	ENSG00000148734	10	71997085	72053432	179	30	1365181	-0.62497	0.73401
MDD	ENSG00000172731	10	72048729	72152382	336	35	1365181	-1.4987	0.93302
MDD	ENSG00000148730	10	72154135	72198374	85	14	1365181	-0.73976	0.77028
MDD	ENSG00000156574	10	72182071	72217707	67	12	1365181	-1.571	0.94191
MDD	ENSG00000107719	10	72228577	72338205	362	41	1365181	-1.3597	0.91304
MDD	ENSG00000180644	10	72347104	72372531	64	15	1365181	-2.4606	0.99306
MDD	ENSG00000138316	10	72422559	72532197	452	49	1365181	-3.7046	0.99989
MDD	ENSG00000166220	10	72520995	72555157	158	24	1365181	-2.2719	0.98845
MDD	ENSG00000166224	10	72565717	72650930	215	26	1365181	0.67876	0.24865
MDD	ENSG00000166228	10	72632037	72658541	78	17	1365181	-0.035475	0.51415
MDD	ENSG00000107731	10	72962327	73072621	276	37	1365181	-0.4593	0.67699
MDD	ENSG00000198246	10	73069015	73133142	192	28	1365181	1.2076	0.11361
MDD	ENSG00000107736	10	73146691	73585702	1146	136	1365181	-0.25568	0.6009
MDD	ENSG00000214688	10	73461458	73507581	102	14	1365181	-0.76884	0.77901
MDD	ENSG00000107738	10	73497316	73543255	139	27	1365181	0.7461	0.2278
MDD	ENSG00000197746	10	73566055	73621126	160	25	1365181	1.2889	0.098723
MDD	ENSG00000122863	10	73714123	73783322	176	16	1365181	0.31221	0.37744
MDD	ENSG00000107742	10	73808793	73858790	120	12	1365181	-0.29557	0.61622
MDD	ENSG00000138303	10	73846278	73986892	218	18	1365181	-0.95371	0.82988
MDD	ENSG00000166295	10	73965787	74005618	78	8	1365181	-0.62662	0.73455
MDD	ENSG00000168209	10	74023678	74045794	34	6	1365181	-0.21915	0.58673
MDD	ENSG00000148719	10	74082588	74124988	77	4	1365181	0.027958	0.48885
MDD	ENSG00000107745	10	74117098	74395899	340	8	1365181	-1.214	0.88762
MDD	ENSG00000156026	10	74441889	74657452	171	14	1365181	-1.1643	0.87785
MDD	ENSG00000138315	10	74643339	74702791	43	7	1365181	-0.69711	0.75713
MDD	ENSG00000138308	10	74684928	74724536	23	10	1365181	-1.3965	0.91872
MDD	ENSG00000122884	10	74756975	74866732	151	5	1365181	-1.354	0.91213
MDD	ENSG00000166321	10	74860217	74901586	82	3	1365181	-1.1922	0.88341
MDD	ENSG00000122882	10	74879913	74938813	108	2	1365181	-0.95542	0.83032
MDD	ENSG00000138286	10	74917924	75014262	162	3	1365181	-0.80666	0.79007
MDD	ENSG00000213551	10	74933120	75018620	142	3	1365181	-0.77006	0.77937
MDD	ENSG00000182180	10	74996510	75022451	44	2	1365181	-1.141	0.87307
MDD	ENSG00000156042	10	75003517	75128617	241	3	1365181	-1.084	0.86082
MDD	ENSG00000138279	10	75124859	75183834	64	3	1365181	-1.5163	0.93528
MDD	ENSG00000166343	10	75173339	75203319	13	4	1365181	-1.2446	0.89336
MDD	ENSG00000107758	10	75186186	75265782	51	7	1365181	-0.97729	0.83579
MDD	ENSG00000166348	10	75247296	75395711	195	8	1365181	-1.9031	0.97149
MDD	ENSG00000177791	10	75381412	75411515	41	6	1365181	-1.5659	0.94131
MDD	ENSG00000166317	10	75394639	75433561	32	4	1365181	-1.0295	0.84838
MDD	ENSG00000172650	10	75424033	75467639	6	2	1365181	-0.63722	0.73801
MDD	ENSG00000176986	10	75494120	75541919	50	6	1365181	-0.71037	0.76126
MDD	ENSG00000196968	10	75522049	75550009	27	4	1365181	-0.51981	0.6984
MDD	ENSG00000172586	10	75531805	75553410	14	3	1365181	-0.39765	0.65456
MDD	ENSG00000214655	10	75535340	75571551	23	4	1365181	-0.59896	0.7254
MDD	ENSG00000166507	10	75551669	75581589	27	5	1365181	-0.98873	0.8386
MDD	ENSG00000148660	10	75562259	75644343	67	9	1365181	-0.99129	0.83923
MDD	ENSG00000122861	10	75658935	75687255	33	4	1365181	0.38373	0.35059
MDD	ENSG00000222047	10	75659727	75692535	41	4	1365181	0.4981	0.30921
MDD	ENSG00000035403	10	75747872	75889918	185	24	1365181	1.1655	0.12192
MDD	ENSG00000185009	10	75871524	75920821	86	8	1365181	0.30756	0.37921
MDD	ENSG00000156110	10	75900960	76479061	746	30	1365181	0.82463	0.20479
MDD	ENSG00000156650	10	76575340	76802380	214	16	1365181	-1.6431	0.94982
MDD	ENSG00000188716	10	76787594	76828272	69	13	1365181	-0.76827	0.77884
MDD	ENSG00000079393	10	76844192	76878979	83	14	1365181	0.94809	0.17154
MDD	ENSG00000156671	10	76849344	76951881	187	19	1365181	1.2296	0.10943
MDD	ENSG00000165637	10	76959912	77001206	74	13	1365181	0.90926	0.18161
MDD	ENSG00000165644	10	76983727	77005788	44	10	1365181	0.85599	0.196
MDD	ENSG00000165655	10	77147588	77171664	18	9	1365181	-0.49311	0.68903
MDD	ENSG00000148655	10	77350998	78329925	1709	137	1365181	0.55188	0.29052
MDD	ENSG00000156113	10	78619359	79408353	1804	149	1365181	-0.60306	0.72677
MDD	ENSG00000151208	10	79540549	79696378	377	18	1365181	-0.84075	0.79976
MDD	ENSG00000148606	10	79724907	79799303	105	18	1365181	0.034212	0.48635
MDD	ENSG00000138326	10	79783518	79826570	50	10	1365181	0.12466	0.4504
MDD	ENSG00000108175	10	80818792	81086276	694	103	1365181	0.38892	0.34867
MDD	ENSG00000108179	10	81097225	81125093	49	10	1365181	-0.87974	0.8105
MDD	ENSG00000165424	10	81132081	81215383	257	40	1365181	0.53091	0.29774
MDD	ENSG00000253626	10	81262357	81286188	35	7	1365181	-0.18941	0.57511
MDD	ENSG00000185303	10	81305608	81330153	100	15	1365181	0.34256	0.36596
MDD	ENSG00000122852	10	81360695	81385196	77	13	1365181	-0.1403	0.55579
MDD	ENSG00000188199	10	81452983	81484437	14	2	1365181	-0.97277	0.83467
MDD	ENSG00000228570	10	81591114	81620632	9	3	1365181	0.024347	0.49029
MDD	ENSG00000133661	10	81687496	81752370	292	17	1365181	-1.2074	0.88635
MDD	ENSG00000133678	10	81828402	81862313	88	14	1365181	-0.017824	0.50711
MDD	ENSG00000189129	10	81881438	81915115	152	25	1365181	-0.027968	0.51116
MDD	ENSG00000122359	10	81900645	81975328	244	26	1365181	0.58654	0.27876
MDD	ENSG00000151224	10	82021576	82059440	110	17	1365181	-1.066	0.85679
MDD	ENSG00000170788	10	82085861	82126511	95	12	1365181	-0.30912	0.62139
MDD	ENSG00000133665	10	82094501	82137829	138	11	1365181	-0.51536	0.69685
MDD	ENSG00000122378	10	82157585	82202753	123	15	1365181	0.14197	0.44355
MDD	ENSG00000108219	10	82203922	82302879	203	28	1365181	0.47646	0.31687
MDD	ENSG00000178217	10	82287658	82416316	407	43	1365181	-1.1228	0.86924
MDD	ENSG00000185737	10	83625070	84756935	2595	155	1365181	-0.27967	0.61013
MDD	ENSG00000165678	10	85889196	85923001	79	14	1365181	0.57391	0.28301
MDD	ENSG00000188373	10	85923494	85955050	67	15	1365181	0.30226	0.38123
MDD	ENSG00000148600	10	85944410	85989377	119	16	1365181	-0.43318	0.66756
MDD	ENSG00000204033	10	85970254	85995345	72	10	1365181	-1.0615	0.85576
MDD	ENSG00000148602	10	85981349	86011217	88	17	1365181	-1.3681	0.91437
MDD	ENSG00000148604	10	85994809	86029716	103	22	1365181	-1.2942	0.9022
MDD	ENSG00000107771	10	86078342	86288273	519	19	1365181	-0.32459	0.62726
MDD	ENSG00000182771	10	87349312	88136250	1888	129	1365181	-0.8943	0.81442
MDD	ENSG00000062650	10	88185013	88291572	210	21	1365181	-1.5962	0.94477
MDD	ENSG00000122375	10	88404314	88436605	142	18	1365181	-0.35934	0.64033
MDD	ENSG00000122367	10	88418206	88505825	281	35	1365181	-0.82282	0.7947
MDD	ENSG00000107779	10	88506407	88702595	375	26	1365181	-0.18595	0.57376
MDD	ENSG00000173269	10	88685297	88739238	129	20	1365181	-0.057027	0.52274
MDD	ENSG00000173267	10	88708375	88733017	70	11	1365181	0.17688	0.4298
MDD	ENSG00000148671	10	88717949	88753691	111	18	1365181	-0.37281	0.64536
MDD	ENSG00000188100	10	88770063	88794487	63	15	1365181	-0.57116	0.71605
MDD	ENSG00000148672	10	88800243	88864623	124	16	1365181	0.56786	0.28506
MDD	ENSG00000122376	10	88843918	88961225	160	16	1365181	-0.1289	0.55128
MDD	ENSG00000184923	10	88975205	89006665	10	3	1365181	1.2615	0.10357
MDD	ENSG00000214562	10	89107425	89140452	6	2	1365181	-0.093265	0.53715
MDD	ENSG00000107789	10	89254632	89323217	98	20	1365181	0.44477	0.32824
MDD	ENSG00000198682	10	89409370	89517462	301	29	1365181	-2.1616	0.98467
MDD	ENSG00000138138	10	89501269	89611100	167	12	1365181	-0.024252	0.50967
MDD	ENSG00000227268	10	89608918	89633194	25	7	1365181	-0.57799	0.71837
MDD	ENSG00000171862	10	89612870	89741687	125	26	1365181	0.19993	0.42077
MDD	ENSG00000184719	10	90023621	90354287	598	39	1365181	-0.56438	0.71375
MDD	ENSG00000204022	10	90336510	90376733	42	9	1365181	-1.5914	0.94424
MDD	ENSG00000182333	10	90414198	90448571	70	15	1365181	1.8664	0.03099
MDD	ENSG00000204021	10	90474301	90522543	194	12	1365181	0.45793	0.3235
MDD	ENSG00000204020	10	90511163	90547999	123	17	1365181	1.0231	0.15312
MDD	ENSG00000173239	10	90552487	90590303	77	18	1365181	-0.13652	0.5543
MDD	ENSG00000152766	10	90571889	90621575	107	21	1365181	-0.55686	0.71119
MDD	ENSG00000138134	10	90629491	90744910	207	30	1365181	-0.68249	0.75254
MDD	ENSG00000107796	10	90684831	90761147	179	30	1365181	-0.65864	0.74494
MDD	ENSG00000026103	10	90740414	90785542	181	20	1365181	-0.9518	0.8294
MDD	ENSG00000138135	10	90955694	90977071	44	10	1365181	0.73531	0.23108
MDD	ENSG00000107798	10	90963326	91184314	486	54	1365181	0.62478	0.26606
MDD	ENSG00000119922	10	91051712	91079033	40	10	1365181	1.4319	0.076081
MDD	ENSG00000119917	10	91077651	91110728	107	10	1365181	0.73928	0.22987
MDD	ENSG00000204010	10	91127813	91154962	48	10	1365181	1.0323	0.15096
MDD	ENSG00000185745	10	91142303	91173745	68	13	1365181	0.64515	0.25941
MDD	ENSG00000152778	10	91164343	91190758	63	13	1365181	0.97451	0.1649
MDD	ENSG00000152779	10	91180051	91326398	290	40	1365181	-1.5838	0.94338
MDD	ENSG00000152782	10	91332745	91415215	263	23	1365181	0.77765	0.21839
MDD	ENSG00000138182	10	91451367	91544700	245	12	1365181	0.16494	0.4345
MDD	ENSG00000148680	10	92490578	92627671	290	19	1365181	-0.81472	0.79238
MDD	ENSG00000148688	10	92621473	92678312	90	13	1365181	-0.74173	0.77087
MDD	ENSG00000148677	10	92661853	92691033	59	18	1365181	-1.463	0.92827
MDD	ENSG00000180628	10	92969908	93054088	143	10	1365181	-0.31659	0.62422
MDD	ENSG00000165338	10	93160096	93284586	124	8	1365181	-0.42398	0.66421
MDD	ENSG00000119938	10	93378199	93402811	33	10	1365181	0.16498	0.43448
MDD	ENSG00000107854	10	93548069	93635033	159	15	1365181	0.42378	0.33586
MDD	ENSG00000174721	10	93656346	93679240	45	12	1365181	-0.026786	0.51068
MDD	ENSG00000095564	10	93673526	93800082	186	15	1365181	0.83325	0.20235
MDD	ENSG00000107864	10	93796449	94060844	294	17	1365181	0.19605	0.42229
MDD	ENSG00000198060	10	94040920	94123721	99	12	1365181	0.63619	0.26233
MDD	ENSG00000119912	10	94201441	94343833	289	23	1365181	0.33608	0.36841
MDD	ENSG00000138160	10	94343043	94425150	257	18	1365181	0.67842	0.24875
MDD	ENSG00000152804	10	94437945	94465403	47	10	1365181	0.48479	0.31391
MDD	ENSG00000138190	10	94580935	94829250	463	24	1365181	-0.59435	0.72386
MDD	ENSG00000187553	10	94811021	94838454	39	9	1365181	-0.21626	0.58561
MDD	ENSG00000095596	10	94823232	94847647	53	16	1365181	-0.64223	0.73964
MDD	ENSG00000138119	10	95056186	95252074	627	50	1365181	-2.3566	0.99078
MDD	ENSG00000138180	10	95246389	95298849	162	22	1365181	-0.25334	0.6
MDD	ENSG00000186188	10	95316422	95374237	163	28	1365181	-0.43828	0.66941
MDD	ENSG00000138207	10	95341444	95371501	111	18	1365181	-0.22242	0.58801
MDD	ENSG00000095464	10	95362345	95435767	202	32	1365181	0.025203	0.48995
MDD	ENSG00000148690	10	95417640	95472329	145	11	1365181	0.35321	0.36197
MDD	ENSG00000108231	10	95507566	95567916	143	28	1365181	-0.39011	0.65177
MDD	ENSG00000176273	10	95643730	95725819	91	9	1365181	-1.3149	0.90573
MDD	ENSG00000138193	10	95743746	96102580	592	51	1365181	-0.035885	0.51431
MDD	ENSG00000173145	10	96065004	96132716	160	16	1365181	1.5237	0.063789
MDD	ENSG00000108239	10	96152261	96305687	191	18	1365181	-0.013539	0.5054
MDD	ENSG00000119969	10	96295547	96383662	142	12	1365181	-0.93879	0.82608
MDD	ENSG00000108242	10	96433251	96505947	136	16	1365181	0.6884	0.2456
MDD	ENSG00000165841	10	96437911	96623017	346	17	1365181	0.39085	0.34796
MDD	ENSG00000138109	10	96688415	96759147	194	17	1365181	0.24964	0.40143
MDD	ENSG00000138115	10	96786530	96839254	146	18	1365181	-1.2424	0.89296
MDD	ENSG00000173124	10	96943957	96998685	150	12	1365181	0.11632	0.4537
MDD	ENSG00000107438	10	96987329	97060781	204	29	1365181	-0.46611	0.67943
MDD	ENSG00000095637	10	97061528	97331171	800	63	1365181	-0.38484	0.64982
MDD	ENSG00000059573	10	97355696	97426463	213	25	1365181	-1.1815	0.88129
MDD	ENSG00000119977	10	97413158	97463900	99	17	1365181	-0.70349	0.75913
MDD	ENSG00000138185	10	97461536	97647023	459	24	1365181	-1.1684	0.87867
MDD	ENSG00000173088	10	97657360	97708480	134	21	1365181	0.25167	0.40065
MDD	ENSG00000188649	10	97723786	97802441	184	28	1365181	-0.53867	0.70494
MDD	ENSG00000107443	10	97793151	97830627	56	12	1365181	0.81069	0.20877
MDD	ENSG00000095585	10	97941458	98041344	243	48	1365181	-1.6801	0.95353
MDD	ENSG00000107447	10	98054085	98108321	145	13	1365181	-0.95163	0.82936
MDD	ENSG00000197430	10	98092973	98129092	92	12	1365181	0.26835	0.39422
MDD	ENSG00000095587	10	98114363	98283675	403	44	1365181	-1.46	0.92785
MDD	ENSG00000077147	10	98267866	98357209	176	15	1365181	0.36316	0.35824
MDD	ENSG00000155629	10	98343069	98490271	329	44	1365181	-0.93087	0.82404
MDD	ENSG00000196233	10	98582017	98750800	166	12	1365181	-0.10161	0.54047
MDD	ENSG00000155640	10	98731041	98755582	19	6	1365181	0.43494	0.3318
MDD	ENSG00000187122	10	98747795	98955677	460	50	1365181	-1.0201	0.84616
MDD	ENSG00000213390	10	98968996	99062413	236	17	1365181	0.71424	0.23754
MDD	ENSG00000165879	10	99069022	99091672	70	7	1365181	1.5298	0.063032
MDD	ENSG00000181274	10	99082255	99104458	40	5	1365181	1.8888	0.02946
MDD	ENSG00000052749	10	99106115	99171127	193	9	1365181	0.83673	0.20137
MDD	ENSG00000171314	10	99175917	99203198	41	10	1365181	1.483	0.069038
MDD	ENSG00000171311	10	99185899	99215774	40	9	1365181	1.5418	0.061557
MDD	ENSG00000171307	10	99195927	99227127	41	10	1365181	1.234	0.10859
MDD	ENSG00000155229	10	99208081	99268551	77	13	1365181	1.1142	0.13261
MDD	ENSG00000165886	10	99248625	99340966	183	22	1365181	0.45228	0.32553
MDD	ENSG00000165887	10	99322198	99353641	64	12	1365181	-0.6268	0.7346
MDD	ENSG00000241935	10	99334080	99382559	98	22	1365181	0.25661	0.39874
MDD	ENSG00000249967	10	99334131	99443667	196	24	1365181	-0.48609	0.68655
MDD	ENSG00000155252	10	99334131	99446191	204	25	1365181	-0.53836	0.70484
MDD	ENSG00000203942	10	99339450	99360690	44	9	1365181	0.64542	0.25933
MDD	ENSG00000171160	10	99364310	99403344	57	9	1365181	-0.71083	0.76141
MDD	ENSG00000119986	10	99427181	99457080	86	12	1365181	-0.76743	0.77859
MDD	ENSG00000155254	10	99462930	99487907	49	11	1365181	-1.8904	0.97065
MDD	ENSG00000155256	10	99486878	99530664	125	14	1365181	-1.2012	0.88515
MDD	ENSG00000120057	10	99516508	99541709	54	6	1365181	-2.3335	0.99019
MDD	ENSG00000155265	10	99599996	99641337	68	14	1365181	-1.961	0.97506
MDD	ENSG00000095713	10	99614757	99800585	287	38	1365181	-2.0631	0.98045
MDD	ENSG00000269783	10	99617889	99641294	44	11	1365181	-2.1988	0.98605
MDD	ENSG00000166024	10	99884387	100014654	193	17	1365181	0.40735	0.34187
MDD	ENSG00000138131	10	99997447	100038007	75	13	1365181	-0.0039586	0.50158
MDD	ENSG00000119943	10	100133322	100184941	166	10	1365181	0.74713	0.22749
MDD	ENSG00000107521	10	100165955	100216684	176	19	1365181	1.3566	0.08746
MDD	ENSG00000172987	10	100208875	101005619	1499	50	1365181	-0.98095	0.83669
MDD	ENSG00000119946	10	101078856	101164087	164	22	1365181	0.31537	0.37624
MDD	ENSG00000120053	10	101146627	101200381	74	15	1365181	0.0043515	0.49826
MDD	ENSG00000119919	10	101282690	101306278	72	8	1365181	-0.64643	0.741
MDD	ENSG00000155287	10	101360282	101390366	82	11	1365181	-0.86838	0.80741
MDD	ENSG00000198018	10	101409263	101475997	104	10	1365181	-1.1275	0.87024
MDD	ENSG00000119929	10	101452315	101525891	96	14	1365181	-1.3698	0.91462
MDD	ENSG00000014919	10	101461601	101501857	49	8	1365181	-1.7361	0.95873
MDD	ENSG00000023839	10	101532489	101621949	152	16	1365181	1.2791	0.10043
MDD	ENSG00000107554	10	101625334	101779676	392	21	1365181	1.2368	0.10809
MDD	ENSG00000120054	10	101791950	101851634	145	21	1365181	-0.21062	0.58341
MDD	ENSG00000107566	10	101899851	101958091	103	13	1365181	-1.2557	0.89539
MDD	ENSG00000213341	10	101938055	101999376	110	11	1365181	-0.75138	0.77379
MDD	ENSG00000095485	10	101982055	102037437	105	10	1365181	-0.87427	0.80902
MDD	ENSG00000196072	10	102023713	102056469	69	10	1365181	-0.83124	0.79708
MDD	ENSG00000107593	10	102037903	102100243	117	22	1365181	-1.449	0.92633
MDD	ENSG00000099194	10	102096881	102134591	69	11	1365181	-0.87508	0.80924
MDD	ENSG00000075290	10	102212798	102253501	49	5	1365181	-0.41331	0.66031
MDD	ENSG00000075826	10	102236399	102299628	99	6	1365181	-1.3844	0.91689
MDD	ENSG00000255339	10	102255385	102299638	78	4	1365181	-1.914	0.97219
MDD	ENSG00000166136	10	102257203	102299757	77	4	1365181	-1.9301	0.9732
MDD	ENSG00000166135	10	102278829	102329755	93	4	1365181	-2.0145	0.97802
MDD	ENSG00000075891	10	102485360	102599698	202	29	1365181	-1.1415	0.87316
MDD	ENSG00000119906	10	102662326	102734893	82	13	1365181	0.45582	0.32426
MDD	ENSG00000055950	10	102719215	102757272	42	7	1365181	0.54529	0.29278
MDD	ENSG00000095539	10	102719275	102755628	41	7	1365181	0.4868	0.3132
MDD	ENSG00000107815	10	102737124	102764158	45	6	1365181	0.41388	0.33948
MDD	ENSG00000107816	10	102746375	102777593	62	11	1365181	0.31286	0.37719
MDD	ENSG00000186862	10	102757440	102800890	90	28	1365181	0.10883	0.45667
MDD	ENSG00000107819	10	102780991	102810998	50	19	1365181	-0.086007	0.53427
MDD	ENSG00000107821	10	102811598	102837888	41	9	1365181	-0.12262	0.5488
MDD	ENSG00000236311	10	102839078	102900883	142	21	1365181	-0.50166	0.69205
MDD	ENSG00000269259	10	102872536	102893624	53	10	1365181	-0.38697	0.65061
MDD	ENSG00000107807	10	102879257	102907545	71	18	1365181	0.34508	0.36502
MDD	ENSG00000138136	10	102976733	102999551	35	9	1365181	-0.63608	0.73764
MDD	ENSG00000166167	10	103103820	103327078	386	15	1365181	2.4251	0.0076527
MDD	ENSG00000166171	10	103320317	103379425	95	11	1365181	1.4422	0.074622
MDD	ENSG00000166169	10	103328639	103358027	45	5	1365181	1.3193	0.093534
MDD	ENSG00000107829	10	103360423	103465052	116	13	1365181	0.48853	0.31259
MDD	ENSG00000107831	10	103519899	103545854	21	8	1365181	-0.79333	0.78621
MDD	ENSG00000107833	10	103531082	103553170	12	5	1365181	-1.4153	0.92151
MDD	ENSG00000198408	10	103534200	103588696	56	10	1365181	-0.76466	0.77776
MDD	ENSG00000120049	10	103575731	103613677	46	10	1365181	-1.1838	0.88175
MDD	ENSG00000120029	10	103595356	103825950	251	31	1365181	-0.69778	0.75734
MDD	ENSG00000166189	10	103815147	103837792	26	9	1365181	-0.66159	0.74588
MDD	ENSG00000198728	10	103857317	103890210	48	11	1365181	0.12471	0.45038
MDD	ENSG00000148840	10	103882787	103920082	40	8	1365181	0.31306	0.37712
MDD	ENSG00000166197	10	103901933	103933627	34	9	1365181	0.096108	0.46172
MDD	ENSG00000119915	10	103976085	103999346	26	7	1365181	-0.85914	0.80487
MDD	ENSG00000107859	10	103979943	104011231	36	7	1365181	-0.51806	0.69779
MDD	ENSG00000107862	10	103995289	104152656	189	23	1365181	0.037281	0.48513
MDD	ENSG00000077150	10	104143867	104172281	39	13	1365181	0.94733	0.17173
MDD	ENSG00000059915	10	104152376	104191296	44	14	1365181	0.92988	0.17622
MDD	ENSG00000107872	10	104168946	104192893	24	8	1365181	1.051	0.14663
MDD	ENSG00000107874	10	104173002	104202418	39	11	1365181	1.2483	0.10596
MDD	ENSG00000120055	10	104199594	104221300	39	14	1365181	1.6752	0.046952
MDD	ENSG00000138111	10	104211149	104246802	95	10	1365181	2.9992	0.0013534
MDD	ENSG00000138107	10	104228986	104272482	97	7	1365181	2.6747	0.00374
MDD	ENSG00000107882	10	104253744	104403292	277	12	1365181	3.1868	0.00071928
MDD	ENSG00000171206	10	104394253	104428164	58	10	1365181	2.1504	0.015763
MDD	ENSG00000138175	10	104423488	104484164	85	16	1365181	1.0878	0.13833
MDD	ENSG00000156398	10	104464295	104513249	76	13	1365181	0.6676	0.25219
MDD	ENSG00000166272	10	104493727	104586021	214	25	1365181	0.82319	0.2052
MDD	ENSG00000148795	10	104580288	104607290	64	11	1365181	1.327	0.092258
MDD	ENSG00000166275	10	104603980	104634718	68	11	1365181	2.0963	0.018029
MDD	ENSG00000214435	10	104619273	104671656	132	13	1365181	1.8231	0.034143
MDD	ENSG00000148842	10	104668050	104859978	398	22	1365181	2.3677	0.0089494
MDD	ENSG00000076685	10	104835940	104963056	252	14	1365181	2.2079	0.013626
MDD	ENSG00000235376	10	104995644	105017773	30	7	1365181	2.2823	0.011236
MDD	ENSG00000148798	10	105026920	105060108	50	11	1365181	2.3363	0.0097389
MDD	ENSG00000156374	10	105052553	105120891	77	11	1365181	1.8589	0.03152
MDD	ENSG00000148835	10	105117724	105158822	41	6	1365181	1.8627	0.031254
MDD	ENSG00000173915	10	105138798	105166223	25	6	1365181	1.8211	0.034298
MDD	ENSG00000148843	10	105146405	105216049	81	16	1365181	2.9817	0.0014334
MDD	ENSG00000138172	10	105196543	105222660	36	10	1365181	2.7358	0.0031117
MDD	ENSG00000185933	10	105203144	105228645	50	10	1365181	2.1217	0.016933
MDD	ENSG00000183128	10	105222561	105248997	64	10	1365181	1.6754	0.046925
MDD	ENSG00000107954	10	105243736	105362309	253	29	1365181	-0.12959	0.55155
MDD	ENSG00000107957	10	105338285	105625301	597	62	1365181	0.36512	0.35751
MDD	ENSG00000107960	10	105632300	105687963	111	13	1365181	-0.21455	0.58494
MDD	ENSG00000065613	10	105716959	105798991	196	15	1365181	0.72004	0.23575
MDD	ENSG00000065618	10	105781044	105855760	105	18	1365181	-0.17639	0.57
MDD	ENSG00000156384	10	105871816	105896143	39	3	1365181	-2.157	0.9845
MDD	ENSG00000197748	10	105879646	106002120	223	23	1365181	-0.58048	0.71921
MDD	ENSG00000148834	10	105985114	106037217	93	16	1365181	0.73813	0.23022
MDD	ENSG00000065621	10	106018631	106074703	81	12	1365181	1.4708	0.070667
MDD	ENSG00000148841	10	106061894	106108162	83	11	1365181	2.0808	0.018725
MDD	ENSG00000120051	10	106103522	106224848	172	28	1365181	2.8826	0.0019718
MDD	ENSG00000156395	10	106390859	107034993	1537	48	1365181	2.8371	0.0022764
MDD	ENSG00000108018	10	108323421	108934292	1349	102	1365181	-1.6766	0.95319
MDD	ENSG00000108039	10	111614524	111693311	120	17	1365181	0.42068	0.337
MDD	ENSG00000148700	10	111746126	111905323	193	20	1365181	0.39751	0.3455
MDD	ENSG00000119950	10	111957363	112057123	218	24	1365181	-0.12076	0.54806
MDD	ENSG00000119953	10	112040488	112074709	67	12	1365181	-0.37929	0.64776
MDD	ENSG00000138166	10	112247596	112281302	53	9	1365181	1.4275	0.076711
MDD	ENSG00000108055	10	112317449	112374394	140	12	1365181	0.88339	0.18851
MDD	ENSG00000203867	10	112394155	112609227	566	54	1365181	-2.0871	0.98156
MDD	ENSG00000150593	10	112621565	112669764	94	16	1365181	2.4779	0.0066074
MDD	ENSG00000214413	10	112648488	112689032	83	14	1365181	2.3035	0.010626
MDD	ENSG00000108061	10	112669301	112783425	185	21	1365181	2.344	0.0095399
MDD	ENSG00000150594	10	112826790	112850658	39	11	1365181	0.43001	0.33359
MDD	ENSG00000119927	10	113899624	113985135	148	22	1365181	-1.459	0.92771
MDD	ENSG00000119913	10	114033493	114074793	100	18	1365181	1.5207	0.064165
MDD	ENSG00000197142	10	114123776	114198138	118	14	1365181	1.707	0.043915
MDD	ENSG00000023041	10	114180058	114216672	56	15	1365181	1.519	0.064375
MDD	ENSG00000151532	10	114196756	114588503	672	81	1365181	-0.44335	0.67124
MDD	ENSG00000148737	10	114700009	114937437	397	61	1365181	0.030814	0.48771
MDD	ENSG00000148702	10	115300596	115359361	200	38	1365181	-1.018	0.84565
MDD	ENSG00000197893	10	115338475	115433886	299	26	1365181	-0.33236	0.63019
MDD	ENSG00000165806	10	115428942	115500662	170	21	1365181	-1.2079	0.88645
MDD	ENSG00000148735	10	115501213	115553188	161	15	1365181	0.030711	0.48775
MDD	ENSG00000198924	10	115584488	115624142	39	17	1365181	-1.2838	0.90039
MDD	ENSG00000196865	10	115604420	115686953	73	18	1365181	-0.54809	0.70819
MDD	ENSG00000043591	10	115793806	115816667	52	5	1365181	1.1705	0.1209
MDD	ENSG00000165813	10	115870621	115943979	113	13	1365181	1.3565	0.087476
MDD	ENSG00000095627	10	115929029	116002063	163	13	1365181	1.0327	0.15087
MDD	ENSG00000165816	10	115989018	116061272	157	21	1365181	0.93913	0.17383
MDD	ENSG00000169129	10	116044583	116174515	287	49	1365181	-0.98828	0.83849
MDD	ENSG00000099204	10	116180872	116454762	648	68	1365181	-0.6323	0.7364
MDD	ENSG00000151553	10	116571503	116669591	234	16	1365181	0.92685	0.177
MDD	ENSG00000165832	10	116687952	116747430	122	15	1365181	-0.14426	0.55735
MDD	ENSG00000107518	10	116843124	117718503	1473	36	1365181	-0.29717	0.61683
MDD	ENSG00000151892	10	117806444	118042979	573	58	1365181	1.2315	0.10906
MDD	ENSG00000182645	10	118073940	118149541	170	21	1365181	-1.4894	0.93181
MDD	ENSG00000203837	10	118177379	118247469	157	16	1365181	0.22958	0.40921
MDD	ENSG00000175535	10	118295443	118337367	45	4	1365181	1.7869	0.03698
MDD	ENSG00000187021	10	118339897	118378687	95	19	1365181	1.0293	0.15166
MDD	ENSG00000165863	10	118413207	118439775	51	14	1365181	-0.78837	0.78476
MDD	ENSG00000165868	10	118420703	118512085	250	26	1365181	-0.31684	0.62432
MDD	ENSG00000188316	10	118599023	118681299	84	16	1365181	1.1134	0.13277
MDD	ENSG00000187164	10	118633742	118896097	242	22	1365181	1.5445	0.061238
MDD	ENSG00000148704	10	118878032	118907812	32	8	1365181	1.3152	0.094226
MDD	ENSG00000186795	10	118947000	118979810	98	9	1365181	0.040911	0.48368
MDD	ENSG00000165646	10	118990604	119048941	119	21	1365181	-1.9224	0.97272
MDD	ENSG00000165650	10	119030000	119144978	242	15	1365181	-1.1627	0.87753
MDD	ENSG00000170370	10	119291955	119319056	69	11	1365181	2.1982	0.013967
MDD	ENSG00000107560	10	119754427	119816114	88	14	1365181	-0.62286	0.73331
MDD	ENSG00000165669	10	120055401	120111840	76	19	1365181	0.55808	0.28839
MDD	ENSG00000119973	10	120342916	120365160	79	11	1365181	0.21613	0.41444
MDD	ENSG00000151893	10	120423679	120524761	261	19	1365181	0.45662	0.32397
MDD	ENSG00000188613	10	120779228	120803854	31	5	1365181	-0.13684	0.55442
MDD	ENSG00000107581	10	120784356	120850316	85	9	1365181	-0.31275	0.62276
MDD	ENSG00000119979	10	120853598	120907496	107	7	1365181	-1.0114	0.84409
MDD	ENSG00000183605	10	120890279	120935179	90	12	1365181	-1.2905	0.90157
MDD	ENSG00000165672	10	120917215	120948345	34	6	1365181	-0.12908	0.55135
MDD	ENSG00000198873	10	120957101	121225131	699	66	1365181	-0.93114	0.82411
MDD	ENSG00000148908	10	121249340	121312220	154	25	1365181	1.9832	0.023675
MDD	ENSG00000151923	10	121324199	121366541	71	11	1365181	0.30041	0.38193
MDD	ENSG00000151929	10	121400882	121447331	129	21	1365181	1.449	0.07367
MDD	ENSG00000198825	10	121475609	121598652	221	19	1365181	1.414	0.078683
MDD	ENSG00000197771	10	121578972	121662068	225	17	1365181	1.369	0.085494
MDD	ENSG00000107651	10	121642223	121712014	203	14	1365181	0.79036	0.21466
MDD	ENSG00000203805	10	122206466	122359367	460	46	1365181	-0.14796	0.55881
MDD	ENSG00000177234	10	122347721	122369629	77	14	1365181	-0.3748	0.6461
MDD	ENSG00000120008	10	122600687	122679036	220	13	1365181	0.67058	0.25124
MDD	ENSG00000066468	10	123227848	123367972	236	48	1365181	-1.6619	0.95173
MDD	ENSG00000107669	10	123489939	123698316	567	34	1365181	-0.55093	0.70916
MDD	ENSG00000107672	10	123706603	123744732	117	12	1365181	-1.1236	0.8694
MDD	ENSG00000138162	10	123738689	124024060	883	105	1365181	-0.72206	0.76487
MDD	ENSG00000138152	10	124020821	124107677	271	22	1365181	-1.4733	0.92967
MDD	ENSG00000107679	10	124124212	124201867	169	18	1365181	-1.4372	0.92467
MDD	ENSG00000254636	10	124204169	124226868	57	10	1365181	-0.43302	0.6675
MDD	ENSG00000166033	10	124211041	124284424	238	32	1365181	-0.85594	0.80398
MDD	ENSG00000187908	10	124310181	124413252	303	26	1365181	0.19897	0.42114
MDD	ENSG00000183559	10	124447225	124469338	52	12	1365181	-1.0497	0.85308
MDD	ENSG00000138161	10	124581665	124649146	97	22	1365181	-1.1834	0.88168
MDD	ENSG00000213185	10	124598594	124649157	63	16	1365181	-0.79973	0.78807
MDD	ENSG00000203795	10	124660217	124682627	36	5	1365181	-0.22289	0.58819
MDD	ENSG00000119965	10	124680419	124723919	65	13	1365181	-0.79667	0.78718
MDD	ENSG00000179988	10	124703897	124767029	145	20	1365181	0.37992	0.352
MDD	ENSG00000095574	10	124740322	124778333	97	15	1365181	0.34618	0.36461
MDD	ENSG00000196177	10	124758495	124827827	200	29	1365181	-0.35197	0.63757
MDD	ENSG00000188620	10	124885478	124907257	32	12	1365181	-1.5049	0.93382
MDD	ENSG00000188816	10	124897638	124920188	22	5	1365181	-0.82576	0.79553
MDD	ENSG00000154473	10	124903793	124934886	42	5	1365181	-0.55178	0.70945
MDD	ENSG00000154478	10	125415871	125464123	130	23	1365181	1.1615	0.12272
MDD	ENSG00000121898	10	125455723	125709783	936	96	1365181	-0.39603	0.65396
MDD	ENSG00000182022	10	125757184	125863206	221	33	1365181	-0.21688	0.58585
MDD	ENSG00000065154	10	126075872	126117545	99	12	1365181	-1.7146	0.95679
MDD	ENSG00000229544	10	126125592	126148753	58	9	1365181	-0.49893	0.69109
MDD	ENSG00000107902	10	126140403	126316457	733	55	1365181	-0.58055	0.71923
MDD	ENSG00000189319	10	126297861	126442838	235	29	1365181	1.4596	0.072195
MDD	ENSG00000203791	10	126426718	126490439	96	13	1365181	1.8846	0.029744
MDD	ENSG00000165660	10	126480354	126535239	81	12	1365181	1.259	0.10402
MDD	ENSG00000019995	10	126620692	126686758	101	10	1365181	0.21576	0.41459
MDD	ENSG00000175029	10	126666421	126859739	612	64	1365181	0.50304	0.30747
MDD	ENSG00000175018	10	127255091	127381713	208	28	1365181	-0.78165	0.78279
MDD	ENSG00000107938	10	127398084	127462712	62	11	1365181	0.71033	0.23875
MDD	ENSG00000154485	10	127445022	127474390	37	9	1365181	2.196	0.014045
MDD	ENSG00000188690	10	127467146	127521817	98	7	1365181	2.3535	0.0092998
MDD	ENSG00000107949	10	127502115	127552264	63	8	1365181	2.3087	0.01048
MDD	ENSG00000089876	10	127514906	127595005	74	10	1365181	2.1635	0.01525
MDD	ENSG00000203780	10	127575108	127708161	259	13	1365181	1.3314	0.091533
MDD	ENSG00000148848	10	127690950	128087024	1202	105	1365181	0.60362	0.27305
MDD	ENSG00000154493	10	128103566	128369079	675	78	1365181	-1.033	0.84919
MDD	ENSG00000150760	10	128583978	129260781	1637	133	1365181	-0.81236	0.79171
MDD	ENSG00000188916	10	128923694	129004422	137	15	1365181	0.328	0.37146
MDD	ENSG00000214285	10	129337613	129360935	152	16	1365181	-1.2583	0.89585
MDD	ENSG00000186766	10	129525499	129549450	93	9	1365181	-0.13971	0.55556
MDD	ENSG00000180745	10	129666105	129701211	100	30	1365181	-1.8222	0.96579
MDD	ENSG00000132334	10	129695325	129894119	661	92	1365181	-1.2034	0.88558
MDD	ENSG00000148773	10	129884923	129934649	160	24	1365181	0.14575	0.44206
MDD	ENSG00000170430	10	131255448	131576271	1075	54	1365181	0.81928	0.20631
MDD	ENSG00000108001	10	131623547	131772105	201	51	1365181	0.27867	0.39025
MDD	ENSG00000108010	10	131924663	131992785	227	23	1365181	-1.0018	0.84178
MDD	ENSG00000176769	10	132880654	133119984	1032	118	1365181	-1.4666	0.92875
MDD	ENSG00000175470	10	133737955	133783331	101	11	1365181	-0.43339	0.66763
MDD	ENSG00000176171	10	133771578	133805435	97	9	1365181	-0.92045	0.82133
MDD	ENSG00000188385	10	133908175	134008313	429	42	1365181	1.7959	0.036255
MDD	ENSG00000151640	10	133990404	134029280	103	11	1365181	1.9537	0.025367
MDD	ENSG00000165752	10	134010996	134155351	500	50	1365181	2.4544	0.0070565
MDD	ENSG00000148814	10	134135614	134205010	219	22	1365181	-0.21042	0.58333
MDD	ENSG00000171813	10	134200672	134241367	110	23	1365181	1.0145	0.15518
MDD	ENSG00000180066	10	134247831	134272912	48	7	1365181	0.54112	0.29421
MDD	ENSG00000068383	10	134341324	134606979	637	30	1365181	-0.17326	0.56878
MDD	ENSG00000148826	10	134588297	134609556	32	9	1365181	0.2984	0.3827
MDD	ENSG00000171811	10	134611896	134766327	534	32	1365181	-0.77233	0.78004
MDD	ENSG00000197177	10	134874433	134955179	121	16	1365181	1.7926	0.036521
MDD	ENSG00000171798	10	134963951	135049916	244	25	1365181	1.2347	0.10847
MDD	ENSG00000171794	10	135033778	135055062	41	7	1365181	0.65845	0.25512
MDD	ENSG00000151650	10	135040908	135065433	27	6	1365181	0.098901	0.46061
MDD	ENSG00000151651	10	135065907	135100372	57	3	1365181	1.8441	0.032588
MDD	ENSG00000130640	10	135083135	135135841	68	6	1365181	1.6293	0.051624
MDD	ENSG00000198546	10	135111979	135176033	112	10	1365181	0.73998	0.22966
MDD	ENSG00000130643	10	135128927	135160475	41	7	1365181	0.58278	0.28002
MDD	ENSG00000165828	10	135150650	135176187	73	5	1365181	0.47986	0.31566
MDD	ENSG00000148803	10	135158658	135181529	62	4	1365181	0.54298	0.29357
MDD	ENSG00000127884	10	135165984	135197193	74	7	1365181	-0.084891	0.53383
MDD	ENSG00000148832	10	135182695	135215198	80	14	1365181	-1.7428	0.95932
MDD	ENSG00000148824	10	135197598	135244811	105	16	1365181	-0.88486	0.81188
MDD	ENSG00000203772	10	135224170	135392916	304	27	1365181	-1.7183	0.95713
MDD	ENSG00000130649	10	135323910	135384724	166	9	1365181	-1.4745	0.92983
MDD	ENSG00000171772	10	135357404	135392876	98	3	1365181	-1.003	0.84207
MDD	ENSG00000225899	10	135427399	135450299	36	5	1365181	-1.5206	0.93582
MDD	ENSG00000177951	11	157784	217428	65	12	1365181	-1.8178	0.96545
MDD	ENSG00000188076	11	183080	204573	25	7	1365181	-1.4209	0.92232
MDD	ENSG00000177947	11	186738	210261	41	10	1365181	-1.6837	0.95388
MDD	ENSG00000177963	11	197511	225113	95	15	1365181	-1.9168	0.97237
MDD	ENSG00000142082	11	205458	246931	171	14	1365181	-1.3738	0.91526
MDD	ENSG00000185627	11	226546	262983	161	17	1365181	-0.64489	0.7405
MDD	ENSG00000174885	11	268365	295359	32	10	1365181	0.41552	0.33888
MDD	ENSG00000142102	11	279135	306107	16	6	1365181	-1.8589	0.96848
MDD	ENSG00000206013	11	288200	309526	17	4	1365181	-1.8047	0.96444
MDD	ENSG00000185201	11	297631	325272	26	5	1365181	-2.1628	0.98472
MDD	ENSG00000185885	11	303506	325272	24	5	1365181	-2.1134	0.98272
MDD	ENSG00000142089	11	309669	337537	34	6	1365181	-0.45689	0.67612
MDD	ENSG00000182272	11	359796	392116	77	11	1365181	0.74596	0.22785
MDD	ENSG00000184363	11	382614	414908	76	7	1365181	0.30105	0.38169
MDD	ENSG00000185187	11	395716	427455	45	8	1365181	-0.55765	0.71146
MDD	ENSG00000185101	11	407933	452011	69	11	1365181	0.45219	0.32557
MDD	ENSG00000174915	11	438268	501393	149	15	1365181	1.0278	0.15202
MDD	ENSG00000023191	11	484512	517300	115	13	1365181	0.70849	0.23932
MDD	ENSG00000174775	11	522242	547287	98	13	1365181	-1.5018	0.93343
MDD	ENSG00000161328	11	527527	564916	140	19	1365181	-1.2726	0.89843
MDD	ENSG00000185522	11	544855	570779	100	17	1365181	-0.87224	0.80846
MDD	ENSG00000099849	11	550404	574021	86	13	1365181	-0.70375	0.75921
MDD	ENSG00000070047	11	566486	622222	159	16	1365181	-0.54805	0.70817
MDD	ENSG00000185507	11	602553	625999	74	10	1365181	-0.15323	0.56089
MDD	ENSG00000099834	11	606565	636078	83	11	1365181	-0.39866	0.65493
MDD	ENSG00000070031	11	616431	637143	62	13	1365181	-0.89283	0.81403
MDD	ENSG00000069696	11	627293	650706	65	14	1365181	-1.9825	0.97629
MDD	ENSG00000177030	11	634233	716715	243	25	1365181	-0.90852	0.8182
MDD	ENSG00000177106	11	684438	737727	134	24	1365181	-1.7749	0.96204
MDD	ENSG00000177042	11	685428	715028	86	14	1365181	-0.94095	0.82664
MDD	ENSG00000177156	11	737329	775024	62	9	1365181	-0.2112	0.58363
MDD	ENSG00000177225	11	757220	787488	61	10	1365181	-0.36519	0.64252
MDD	ENSG00000184524	11	777104	800123	33	8	1365181	-1.0906	0.86228
MDD	ENSG00000177542	11	780475	808316	47	8	1365181	-0.82528	0.79539
MDD	ENSG00000177595	11	789179	819753	47	8	1365181	-0.59745	0.7249
MDD	ENSG00000177600	11	799647	822880	43	7	1365181	-0.48095	0.68472
MDD	ENSG00000177666	11	808902	835573	57	11	1365181	-0.17791	0.5706
MDD	ENSG00000177685	11	816144	841991	72	8	1365181	0.14949	0.44058
MDD	ENSG00000177697	11	822843	849831	70	7	1365181	0.15669	0.43775
MDD	ENSG00000177700	11	827356	852545	67	7	1365181	0.15338	0.43905
MDD	ENSG00000214063	11	832808	877116	89	11	1365181	-0.36915	0.64399
MDD	ENSG00000177830	11	857357	925058	108	13	1365181	-0.45982	0.67718
MDD	ENSG00000183020	11	914894	1022239	267	11	1365181	-0.66336	0.74645
MDD	ENSG00000184956	11	1002821	1046706	89	15	1365181	-0.36117	0.64102
MDD	ENSG00000198788	11	1064875	1114419	159	18	1365181	1.8029	0.035701
MDD	ENSG00000215182	11	1141580	1232364	46	8	1365181	-1.0093	0.8436
MDD	ENSG00000117983	11	1234296	1293406	188	18	1365181	-0.49519	0.68977
MDD	ENSG00000078902	11	1285601	1340884	143	21	1365181	-1.0945	0.86313
MDD	ENSG00000174672	11	1401129	1493919	321	30	1365181	-0.97088	0.8342
MDD	ENSG00000182208	11	1480687	1532477	145	12	1365181	-0.55157	0.70938
MDD	ENSG00000184545	11	1565274	1603150	89	9	1365181	-1.047	0.85246
MDD	ENSG00000205869	11	1595572	1616513	62	9	1365181	-1.0233	0.84693
MDD	ENSG00000205867	11	1608409	1629524	59	9	1365181	-1.3699	0.91465
MDD	ENSG00000196224	11	1618795	1639693	82	11	1365181	-2.2746	0.98854
MDD	ENSG00000241598	11	1632188	1653368	115	14	1365181	-3.1555	0.9992
MDD	ENSG00000185940	11	1641033	1662160	114	17	1365181	-3.9012	0.99995
MDD	ENSG00000205864	11	1708425	1728985	72	11	1365181	-1.1406	0.87298
MDD	ENSG00000244242	11	1743640	1781821	106	13	1365181	-0.71556	0.76287
MDD	ENSG00000117984	11	1763982	1795222	66	10	1365181	-1.1582	0.87661
MDD	ENSG00000149043	11	1838709	1868751	53	8	1365181	0.5533	0.29003
MDD	ENSG00000130598	11	1850219	1872910	21	8	1365181	-0.11566	0.54604
MDD	ENSG00000130592	11	1864200	1923497	165	26	1365181	-1.3688	0.91447
MDD	ENSG00000184682	11	1900375	1922084	59	15	1365181	-0.96229	0.83205
MDD	ENSG00000130595	11	1930792	1969936	93	22	1365181	-1.3492	0.91137
MDD	ENSG00000214026	11	1958508	2015752	167	21	1365181	-0.27055	0.60663
MDD	ENSG00000167244	11	2140342	2180833	94	15	1365181	-0.56448	0.71378
MDD	ENSG00000254647	11	2171009	2192571	41	9	1365181	-0.79544	0.78682
MDD	ENSG00000180176	11	2175159	2203107	70	11	1365181	-1.5221	0.93601
MDD	ENSG00000183734	11	2279725	2302182	90	12	1365181	-0.55706	0.71126
MDD	ENSG00000110665	11	2306875	2334279	114	15	1365181	0.26439	0.39574
MDD	ENSG00000064201	11	2313227	2349430	135	13	1365181	0.44957	0.32651
MDD	ENSG00000110651	11	2387407	2428649	59	7	1365181	-2.4598	0.99305
MDD	ENSG00000184281	11	2411718	2435106	21	5	1365181	-2.906	0.99817
MDD	ENSG00000070985	11	2415745	2454275	41	7	1365181	-1.5451	0.93884
MDD	ENSG00000053918	11	2455914	2880339	895	129	1365181	-1.1317	0.87111
MDD	ENSG00000129757	11	2894443	2917111	45	11	1365181	-1.2012	0.88516
MDD	ENSG00000254827	11	2899010	2934970	83	19	1365181	-0.5667	0.71454
MDD	ENSG00000110628	11	2910951	2956476	112	26	1365181	0.1217	0.45157
MDD	ENSG00000181649	11	2939503	2960685	35	10	1365181	0.60058	0.27406
MDD	ENSG00000205531	11	2955667	3023607	194	19	1365181	0.89471	0.18547
MDD	ENSG00000110619	11	3012152	3088843	191	17	1365181	1.2371	0.10802
MDD	ENSG00000021762	11	3098346	3197969	349	46	1365181	-0.98895	0.83866
MDD	ENSG00000182170	11	3229174	3250043	65	12	1365181	-0.52784	0.7012
MDD	ENSG00000184350	11	3238928	3263616	90	15	1365181	-0.65558	0.74395
MDD	ENSG00000005801	11	3350491	3410448	154	11	1365181	-1.0351	0.84969
MDD	ENSG00000167311	11	3649733	3673546	58	12	1365181	-1.9128	0.97211
MDD	ENSG00000129744	11	3656358	3695646	103	21	1365181	-2.5266	0.99424
MDD	ENSG00000129749	11	3676817	3702614	63	12	1365181	-1.9593	0.97496
MDD	ENSG00000110713	11	3682313	3829022	341	23	1365181	-0.80544	0.78972
MDD	ENSG00000148985	11	3808954	3857601	114	15	1365181	0.45845	0.32331
MDD	ENSG00000177105	11	3838208	3872213	54	11	1365181	0.71037	0.23874
MDD	ENSG00000167323	11	3865757	4124439	488	28	1365181	-0.022118	0.50882
MDD	ENSG00000167325	11	4105937	4170106	171	12	1365181	0.51614	0.30288
MDD	ENSG00000221996	11	4378493	4399616	25	6	1365181	-0.62608	0.73437
MDD	ENSG00000132109	11	4396127	4424926	97	12	1365181	1.5961	0.055233
MDD	ENSG00000181963	11	4460525	4481591	77	16	1365181	-0.33014	0.62935
MDD	ENSG00000196778	11	4500109	4521138	50	7	1365181	-2.2615	0.98814
MDD	ENSG00000197790	11	4556421	4577374	104	9	1365181	-1.7931	0.96352
MDD	ENSG00000171987	11	4582653	4609050	128	24	1365181	0.4696	0.31932
MDD	ENSG00000226288	11	4598021	4619135	68	9	1365181	0.96812	0.16649
MDD	ENSG00000232268	11	4605037	4626243	70	10	1365181	0.505	0.30678
MDD	ENSG00000167333	11	4609902	4639489	83	9	1365181	0.59056	0.27741
MDD	ENSG00000197428	11	4650945	4672068	96	15	1365181	0.12215	0.45139
MDD	ENSG00000180785	11	4654650	4686718	161	20	1365181	0.20321	0.41948
MDD	ENSG00000167332	11	4691401	4729084	137	24	1365181	0.6938	0.24391
MDD	ENSG00000167346	11	4716157	5023659	1057	49	1365181	-1.5986	0.94504
MDD	ENSG00000188069	11	4780209	4801168	124	10	1365181	-0.4183	0.66214
MDD	ENSG00000176937	11	4814663	4835847	111	10	1365181	-1.0495	0.85303
MDD	ENSG00000176925	11	4832551	4853686	74	7	1365181	-0.29187	0.61481
MDD	ENSG00000176922	11	4859427	4880514	55	9	1365181	-0.25278	0.59978
MDD	ENSG00000176904	11	4870886	4891794	36	8	1365181	-0.46417	0.67874
MDD	ENSG00000176900	11	4893049	4914113	36	8	1365181	-0.99267	0.83956
MDD	ENSG00000176895	11	4918600	4939538	62	12	1365181	-1.2634	0.89678
MDD	ENSG00000176893	11	4925900	4946922	78	15	1365181	-1.8492	0.96779
MDD	ENSG00000176879	11	4934531	4955637	81	19	1365181	-2.58	0.99506
MDD	ENSG00000205497	11	4957355	4978356	79	9	1365181	-2.4848	0.99352
MDD	ENSG00000205496	11	4966002	4986943	57	8	1365181	-1.782	0.96263
MDD	ENSG00000176798	11	5010213	5031160	62	9	1365181	-0.065699	0.52619
MDD	ENSG00000205495	11	5057756	5078691	162	7	1365181	-0.80971	0.79095
MDD	ENSG00000176787	11	5069880	5090857	137	11	1365181	-0.55114	0.70923
MDD	ENSG00000171944	11	5142922	5163872	37	11	1365181	0.065069	0.47406
MDD	ENSG00000182070	11	5162239	5217612	191	18	1365181	-0.41697	0.66165
MDD	ENSG00000176742	11	5210965	5231930	103	13	1365181	-1.354	0.91212
MDD	ENSG00000244734	11	5236694	5260625	54	12	1365181	-0.32916	0.62898
MDD	ENSG00000223609	11	5243908	5266600	48	10	1365181	-0.77258	0.78012
MDD	ENSG00000213934	11	5259313	5281122	42	6	1365181	-1.0108	0.84394
MDD	ENSG00000196565	11	5264420	5677019	1652	99	1365181	-0.43823	0.66939
MDD	ENSG00000213931	11	5279582	5536847	1018	50	1365181	0.36541	0.3574
MDD	ENSG00000183251	11	5312244	5333226	72	17	1365181	0.32841	0.3713
MDD	ENSG00000184881	11	5334541	5355582	97	11	1365181	0.60237	0.27346
MDD	ENSG00000242180	11	5353744	5374809	99	13	1365181	0.62572	0.26575
MDD	ENSG00000176239	11	5362738	5383676	119	11	1365181	0.13885	0.44479
MDD	ENSG00000184698	11	5400607	5421664	132	12	1365181	0.14414	0.44269
MDD	ENSG00000184321	11	5413827	5434777	138	11	1365181	1.908	0.028196
MDD	ENSG00000167360	11	5433341	5454436	97	13	1365181	0.85763	0.19555
MDD	ENSG00000167359	11	5451800	5472744	86	12	1365181	-0.75259	0.77415
MDD	ENSG00000187918	11	5464638	5485707	96	12	1365181	-0.10511	0.54185
MDD	ENSG00000181609	11	5499915	5520979	54	9	1365181	-1.3498	0.91145
MDD	ENSG00000175520	11	5518530	5541215	53	12	1365181	-0.33331	0.63055
MDD	ENSG00000175518	11	5525623	5547935	60	11	1365181	-0.4941	0.68938
MDD	ENSG00000181616	11	5555719	5576779	108	7	1365181	-0.30855	0.62117
MDD	ENSG00000187747	11	5592107	5613114	111	12	1365181	-1.148	0.87451
MDD	ENSG00000121236	11	5607339	5644188	153	35	1365181	-0.70831	0.76062
MDD	ENSG00000258659	11	5630994	5675628	135	22	1365181	-2.0295	0.9788
MDD	ENSG00000132256	11	5674425	5969849	1191	59	1365181	-0.26008	0.6026
MDD	ENSG00000132274	11	5700919	5768319	301	29	1365181	-0.482	0.6851
MDD	ENSG00000181023	11	5747681	5768768	81	10	1365181	0.28396	0.38822
MDD	ENSG00000181074	11	5765923	5786959	98	10	1365181	-0.44723	0.67265
MDD	ENSG00000181009	11	5788864	5809897	11	3	1365181	1.2437	0.10681
MDD	ENSG00000181001	11	5799084	5820046	51	4	1365181	1.5753	0.05759
MDD	ENSG00000180988	11	5831544	5852578	108	13	1365181	0.22404	0.41136
MDD	ENSG00000205409	11	5852158	5873182	112	6	1365181	-0.041524	0.51656
MDD	ENSG00000183269	11	5867904	5888964	90	7	1365181	0.025988	0.48963
MDD	ENSG00000180974	11	5895501	5916527	85	7	1365181	0.50851	0.30555
MDD	ENSG00000184478	11	5958570	5979591	52	11	1365181	-0.76496	0.77785
MDD	ENSG00000183313	11	5997122	6018215	55	17	1365181	-0.34357	0.63442
MDD	ENSG00000183389	11	6013216	6034424	78	10	1365181	-1.1317	0.87112
MDD	ENSG00000180934	11	6037901	6058971	57	11	1365181	-0.85516	0.80377
MDD	ENSG00000180919	11	6118914	6140065	66	5	1365181	-0.52866	0.70148
MDD	ENSG00000180913	11	6139840	6160706	43	7	1365181	-1.4766	0.93011
MDD	ENSG00000180909	11	6163006	6183818	29	8	1365181	-0.97737	0.83581
MDD	ENSG00000255307	11	6180560	6201638	58	10	1365181	0.69115	0.24473
MDD	ENSG00000175485	11	6210376	6231489	34	9	1365181	2.136	0.016338
MDD	ENSG00000180878	11	6216796	6242362	51	11	1365181	1.894	0.029114
MDD	ENSG00000051009	11	6222565	6265941	80	13	1365181	1.7897	0.036748
MDD	ENSG00000132259	11	6245995	6275659	53	12	1365181	1.1983	0.11541
MDD	ENSG00000110148	11	6270966	6303357	94	20	1365181	0.21097	0.41646
MDD	ENSG00000170955	11	6330176	6351877	74	16	1365181	1.4024	0.080401
MDD	ENSG00000166311	11	6401655	6426228	48	9	1365181	0.97819	0.16399
MDD	ENSG00000166313	11	6406355	6450644	71	20	1365181	0.97155	0.16564
MDD	ENSG00000110169	11	6442279	6473847	47	7	1365181	-0.30822	0.62104
MDD	ENSG00000110171	11	6459843	6505689	66	14	1365181	-0.10478	0.54172
MDD	ENSG00000132254	11	6486910	6512666	33	6	1365181	-0.26316	0.60378
MDD	ENSG00000132286	11	6492677	6515909	33	6	1365181	-0.79059	0.78541
MDD	ENSG00000265264	11	6492715	6540208	91	9	1365181	-1.469	0.92909
MDD	ENSG00000179532	11	6508490	6624988	232	32	1365181	-1.8092	0.96479
MDD	ENSG00000132275	11	6606305	6634850	63	15	1365181	-2.6462	0.99593
MDD	ENSG00000166333	11	6614961	6642102	55	12	1365181	-2.687	0.9964
MDD	ENSG00000166337	11	6617526	6643898	53	11	1365181	-2.7356	0.99689
MDD	ENSG00000166340	11	6624000	6650692	52	10	1365181	-2.9529	0.99843
MDD	ENSG00000166341	11	6632556	6687085	102	25	1365181	-2.4678	0.9932
MDD	ENSG00000158042	11	6692013	6714632	64	9	1365181	-1.4836	0.93104
MDD	ENSG00000188124	11	6779218	6800286	82	12	1365181	0.044678	0.48218
MDD	ENSG00000170803	11	6796248	6817245	69	8	1365181	0.099495	0.46037
MDD	ENSG00000184933	11	6805756	6827128	55	7	1365181	0.3001	0.38205
MDD	ENSG00000166363	11	6856883	6877936	102	7	1365181	0.14971	0.4405
MDD	ENSG00000170790	11	6880924	6901976	94	9	1365181	0.86696	0.19298
MDD	ENSG00000170782	11	6887856	6908850	75	7	1365181	0.94646	0.17196
MDD	ENSG00000166368	11	6902721	6923830	60	12	1365181	1.0774	0.14066
MDD	ENSG00000178358	11	6932205	6953264	88	8	1365181	0.68905	0.2454
MDD	ENSG00000149054	11	6937635	7015863	189	24	1365181	-0.084886	0.53382
MDD	ENSG00000149050	11	7010549	7051599	105	12	1365181	-1.1246	0.86962
MDD	ENSG00000158077	11	7031677	7102539	217	16	1365181	-0.79319	0.78617
MDD	ENSG00000170748	11	7100165	7122379	78	12	1365181	-0.71948	0.76408
MDD	ENSG00000170743	11	7250009	7500273	767	75	1365181	-0.36543	0.6426
MDD	ENSG00000183801	11	7496619	7542608	150	21	1365181	-1.1679	0.87857
MDD	ENSG00000166387	11	7524529	7688358	535	55	1365181	-2.0255	0.97859
MDD	ENSG00000166394	11	7676331	7708453	108	15	1365181	-0.60372	0.72699
MDD	ENSG00000183303	11	7807452	7828520	46	6	1365181	-1.1877	0.88252
MDD	ENSG00000182334	11	7836584	7857519	103	8	1365181	-0.80792	0.79043
MDD	ENSG00000175393	11	7939180	7960209	64	8	1365181	-1.5548	0.94
MDD	ENSG00000170683	11	7950081	7971141	76	11	1365181	-1.551	0.93955
MDD	ENSG00000182261	11	7970971	7996973	58	12	1365181	-1.7713	0.96175
MDD	ENSG00000175390	11	7981798	8033409	132	27	1365181	-1.2027	0.88545
MDD	ENSG00000166402	11	8030791	8137659	279	43	1365181	0.0018815	0.49925
MDD	ENSG00000166405	11	8117597	8200602	223	23	1365181	0.46775	0.31998
MDD	ENSG00000166407	11	8235851	8300263	220	46	1365181	-0.59887	0.72537
MDD	ENSG00000130413	11	8403418	8625836	545	22	1365181	0.98957	0.16119
MDD	ENSG00000166436	11	8623584	8703413	167	19	1365181	0.2357	0.40683
MDD	ENSG00000166441	11	8693958	8746306	99	22	1365181	0.18626	0.42612
MDD	ENSG00000166444	11	8704898	8942498	529	28	1365181	-0.75532	0.77497
MDD	ENSG00000166452	11	8922686	8951631	72	8	1365181	0.21228	0.41594
MDD	ENSG00000176029	11	8931623	8964553	98	9	1365181	0.22339	0.41162
MDD	ENSG00000176009	11	8949119	8974580	75	8	1365181	0.044946	0.48208
MDD	ENSG00000175348	11	8958841	8996558	88	9	1365181	-0.04433	0.51768
MDD	ENSG00000175352	11	8992123	9035596	89	11	1365181	-0.53523	0.70376
MDD	ENSG00000175356	11	9031071	9169661	308	40	1365181	-0.67567	0.75038
MDD	ENSG00000184014	11	9150372	9296937	259	15	1365181	0.597	0.27525
MDD	ENSG00000166471	11	9292201	9346327	126	12	1365181	0.60232	0.27348
MDD	ENSG00000205339	11	9396169	9479673	128	14	1365181	-1.5068	0.93408
MDD	ENSG00000166478	11	9471866	9560071	142	16	1365181	-1.645	0.95002
MDD	ENSG00000166483	11	9585228	9625004	73	14	1365181	-0.019692	0.50786
MDD	ENSG00000133789	11	9675624	9784538	286	12	1365181	-0.64657	0.74104
MDD	ENSG00000133812	11	9790214	10325754	1390	37	1365181	0.80789	0.20958
MDD	ENSG00000148926	11	10316227	10338944	48	8	1365181	-0.069479	0.5277
MDD	ENSG00000133805	11	10319860	10539126	644	65	1365181	-0.85008	0.80236
MDD	ENSG00000255823	11	10519434	10540723	63	12	1365181	0.72938	0.23288
MDD	ENSG00000110315	11	10523225	10572777	127	18	1365181	1.1241	0.13048
MDD	ENSG00000133800	11	10568513	10643236	175	24	1365181	1.2677	0.10245
MDD	ENSG00000072952	11	10584638	10725535	381	44	1365181	0.016767	0.49331
MDD	ENSG00000198730	11	10762534	10811290	91	19	1365181	-0.12215	0.54861
MDD	ENSG00000110321	11	10808597	10840657	65	10	1365181	-1.3035	0.90379
MDD	ENSG00000236287	11	10823621	10890343	151	17	1365181	-1.5983	0.94502
MDD	ENSG00000110328	11	11282423	11653552	1387	148	1365181	-0.332	0.63005
MDD	ENSG00000254598	11	11363489	11384904	54	13	1365181	-0.58671	0.7213
MDD	ENSG00000170242	11	11852970	11990870	222	23	1365181	0.18368	0.42713
MDD	ENSG00000050165	11	11974653	12041316	194	44	1365181	-0.37276	0.64534
MDD	ENSG00000133816	11	12105543	12295334	611	76	1365181	-1.441	0.92521
MDD	ENSG00000133808	11	12287627	12390691	348	30	1365181	-1.2021	0.88533
MDD	ENSG00000197702	11	12388732	12562348	455	68	1365181	-2.3342	0.99021
MDD	ENSG00000187079	11	12685969	12976298	436	44	1365181	-0.45141	0.67415
MDD	ENSG00000133794	11	13288199	13418813	272	33	1365181	-0.61505	0.73074
MDD	ENSG00000148925	11	13399548	13494844	178	15	1365181	0.4194	0.33746
MDD	ENSG00000152266	11	13503602	13527728	53	6	1365181	-0.05266	0.521
MDD	ENSG00000197601	11	13680217	13763893	134	23	1365181	1.4145	0.078606
MDD	ENSG00000133818	11	14289472	14396052	104	20	1365181	1.4143	0.078636
MDD	ENSG00000129083	11	14454986	14531573	110	12	1365181	1.5845	0.056536
MDD	ENSG00000256206	11	14505329	14551890	58	9	1365181	1.5311	0.06287
MDD	ENSG00000129084	11	14505329	14675181	177	25	1365181	1.3677	0.085698
MDD	ENSG00000152270	11	14655269	14902350	241	26	1365181	1.4711	0.070628
MDD	ENSG00000186104	11	14889553	14923798	30	9	1365181	1.5574	0.059687
MDD	ENSG00000175868	11	14916543	15113888	282	13	1365181	-0.18469	0.57326
MDD	ENSG00000110680	11	14978214	15003900	27	3	1365181	-0.065412	0.52608
MDD	ENSG00000188487	11	15123970	15278754	422	58	1365181	-0.88951	0.81313
MDD	ENSG00000110693	11	15977995	16771138	1108	51	1365181	0.29643	0.38345
MDD	ENSG00000110696	11	16624679	16788428	208	21	1365181	-0.19083	0.57567
MDD	ENSG00000166689	11	16789842	17045990	684	45	1365181	0.16212	0.4356
MDD	ENSG00000110700	11	17085936	17109334	46	10	1365181	0.85322	0.19677
MDD	ENSG00000011405	11	17089277	17239530	219	21	1365181	0.25056	0.40108
MDD	ENSG00000070081	11	17219700	17381521	272	18	1365181	-0.17926	0.57113
MDD	ENSG00000188211	11	17363273	17408888	106	14	1365181	0.43253	0.33268
MDD	ENSG00000187486	11	17397406	17420878	69	10	1365181	0.25933	0.39769
MDD	ENSG00000006071	11	17404432	17508449	333	34	1365181	-0.75387	0.77454
MDD	ENSG00000006611	11	17505442	17575963	204	34	1365181	-1.0413	0.85112
MDD	ENSG00000188162	11	17558920	17678697	246	32	1365181	0.42677	0.33477
MDD	ENSG00000129152	11	17731115	17753678	45	10	1365181	-0.16182	0.56427
MDD	ENSG00000129159	11	17746359	17814602	138	29	1365181	0.1847	0.42673
MDD	ENSG00000129158	11	17799595	18044709	383	42	1365181	1.8116	0.035023
MDD	ENSG00000129167	11	18029111	18073973	64	6	1365181	1.2593	0.10396
MDD	ENSG00000166788	11	18081482	18137638	123	9	1365181	0.017391	0.49306
MDD	ENSG00000179826	11	18132502	18170027	80	13	1365181	-0.65014	0.7422
MDD	ENSG00000179817	11	18184384	18205827	61	4	1365181	0.85369	0.19664
MDD	ENSG00000148965	11	18242896	18268440	62	9	1365181	-1.3708	0.91478
MDD	ENSG00000134339	11	18250770	18280190	83	19	1365181	-2.4161	0.99216
MDD	ENSG00000173432	11	18277721	18301524	69	11	1365181	0.060049	0.47606
MDD	ENSG00000110756	11	18290223	18353745	134	15	1365181	-0.8201	0.79392
MDD	ENSG00000110768	11	18333842	18398591	110	15	1365181	-1.955	0.97471
MDD	ENSG00000134333	11	18405935	18439972	96	10	1365181	0.44531	0.32805
MDD	ENSG00000166796	11	18423854	18483605	204	15	1365181	-0.38603	0.65026
MDD	ENSG00000166800	11	18467371	18511147	94	19	1365181	-1.3979	0.91892
MDD	ENSG00000074319	11	18479883	18558779	159	19	1365181	-1.5465	0.93901
MDD	ENSG00000151116	11	18541156	18620294	176	21	1365181	-1.214	0.88762
MDD	ENSG00000179119	11	18617948	18666338	121	19	1365181	-1.7916	0.9634
MDD	ENSG00000151117	11	18704669	18736332	87	22	1365181	-1.435	0.92436
MDD	ENSG00000179057	11	18715852	18757777	108	21	1365181	-0.7439	0.77153
MDD	ENSG00000110786	11	18739475	18824268	195	44	1365181	0.012049	0.49519
MDD	ENSG00000170255	11	18945360	18971054	16	7	1365181	1.3013	0.096574
MDD	ENSG00000183695	11	19066002	19092228	87	10	1365181	0.035524	0.48583
MDD	ENSG00000177054	11	19128646	19207969	163	21	1365181	0.11729	0.45332
MDD	ENSG00000129170	11	19193578	19242120	126	27	1365181	0.081662	0.46746
MDD	ENSG00000129173	11	19235610	19273167	74	16	1365181	-0.28055	0.61047
MDD	ENSG00000166833	11	19362271	20153144	1913	211	1365181	-0.45254	0.67456
MDD	ENSG00000109851	11	20167701	20192159	65	21	1365181	-0.77651	0.78128
MDD	ENSG00000109854	11	20375231	20415329	105	14	1365181	-0.80815	0.7905
MDD	ENSG00000185238	11	20399076	20540840	302	22	1365181	-0.28503	0.61219
MDD	ENSG00000165970	11	20610946	20690831	271	28	1365181	0.68274	0.24739
MDD	ENSG00000165973	11	20681117	21607227	2452	225	1365181	-1.6626	0.9518
MDD	ENSG00000171714	11	22204722	22314903	147	14	1365181	-2.262	0.98815
MDD	ENSG00000091664	11	22349643	22411049	136	31	1365181	-2.0476	0.9797
MDD	ENSG00000183161	11	22634079	22657387	24	6	1365181	0.02692	0.48926
MDD	ENSG00000148935	11	22637188	22844601	372	35	1365181	0.42196	0.33653
MDD	ENSG00000198168	11	22825345	22861845	55	9	1365181	0.5076	0.30587
MDD	ENSG00000255359	11	22858477	22891972	83	11	1365181	-0.091598	0.53649
MDD	ENSG00000187398	11	24508516	25114150	2049	93	1365181	1.3782	0.08407
MDD	ENSG00000134343	11	26200829	26694835	2049	69	1365181	-2.9757	0.99854
MDD	ENSG00000169550	11	26570580	26603780	121	19	1365181	-1.669	0.95245
MDD	ENSG00000148942	11	26678566	26754974	221	38	1365181	-1.3504	0.91156
MDD	ENSG00000176971	11	27005628	27028630	88	15	1365181	0.033227	0.48675
MDD	ENSG00000129151	11	27052272	27159356	282	24	1365181	0.63472	0.26281
MDD	ENSG00000109881	11	27342374	27395415	106	19	1365181	1.0331	0.15079
MDD	ENSG00000205213	11	27377508	27504322	201	29	1365181	0.89982	0.18411
MDD	ENSG00000148943	11	27506123	27538320	32	6	1365181	1.3717	0.085079
MDD	ENSG00000176697	11	27666440	27753605	105	17	1365181	3.1903	0.00071067
MDD	ENSG00000121621	11	28032167	28139855	130	16	1365181	1.6473	0.04975
MDD	ENSG00000169519	11	28119795	28365054	257	15	1365181	1.5492	0.060669
MDD	ENSG00000182255	11	30021288	30048570	61	11	1365181	-1.0972	0.86373
MDD	ENSG00000131808	11	30242563	30266808	45	4	1365181	2.9421	0.0016302
MDD	ENSG00000152219	11	30334598	30369774	81	11	1365181	2.2324	0.012794
MDD	ENSG00000066382	11	30396040	30618419	460	38	1365181	-0.8314	0.79713
MDD	ENSG00000170959	11	30841916	31401357	647	27	1365181	3.4671	0.0002631
MDD	ENSG00000170946	11	31381387	31463396	95	11	1365181	2.6462	0.0040704
MDD	ENSG00000148950	11	31443948	31541192	93	8	1365181	2.5549	0.0053109
MDD	ENSG00000109911	11	31521297	31815546	299	13	1365181	2.6108	0.0045167
MDD	ENSG00000007372	11	31796340	31849509	53	9	1365181	0.99211	0.16057
MDD	ENSG00000049449	11	31823939	32137301	623	64	1365181	-0.34963	0.63669
MDD	ENSG00000184937	11	32399321	32467176	213	19	1365181	-0.28496	0.61216
MDD	ENSG00000149100	11	32595344	32637808	108	16	1365181	0.55488	0.28949
MDD	ENSG00000186714	11	32613792	32826204	463	24	1365181	-0.7242	0.76553
MDD	ENSG00000135378	11	32841489	32889669	135	16	1365181	0.7353	0.23108
MDD	ENSG00000060749	11	32904724	33024862	180	14	1365181	0.80751	0.20969
MDD	ENSG00000121690	11	33027410	33065128	135	10	1365181	-0.50641	0.69372
MDD	ENSG00000176148	11	33050963	33137489	301	18	1365181	-0.44421	0.67156
MDD	ENSG00000176102	11	33088734	33193917	245	20	1365181	-0.40753	0.65819
MDD	ENSG00000110422	11	33268218	33388569	188	21	1365181	-0.32505	0.62743
MDD	ENSG00000110427	11	33553618	33705648	324	31	1365181	0.50056	0.30834
MDD	ENSG00000205177	11	33709807	33732347	67	18	1365181	-0.91426	0.81971
MDD	ENSG00000085063	11	33709807	33767991	152	29	1365181	-0.95486	0.83018
MDD	ENSG00000110429	11	33752485	33806089	142	18	1365181	-0.70696	0.7602
MDD	ENSG00000135363	11	33870122	33923836	122	22	1365181	-1.9134	0.97215
MDD	ENSG00000135387	11	34063230	34132703	161	8	1365181	1.3384	0.090387
MDD	ENSG00000135372	11	34117149	34179217	96	5	1365181	1.5146	0.064942
MDD	ENSG00000166016	11	34162535	34389555	585	87	1365181	1.2089	0.11335
MDD	ENSG00000121691	11	34450472	34503609	134	17	1365181	1.6093	0.05377
MDD	ENSG00000135374	11	34490340	34545352	154	19	1365181	1.192	0.11664
MDD	ENSG00000135373	11	34632640	34692604	116	27	1365181	-1.1316	0.8711
MDD	ENSG00000149089	11	34864641	34948046	363	14	1365181	0.10904	0.45659
MDD	ENSG00000110435	11	34927376	35052138	436	21	1365181	0.27811	0.39047
MDD	ENSG00000026508	11	35150417	35263949	336	52	1365181	0.33546	0.36864
MDD	ENSG00000110436	11	35262753	35451610	499	42	1365181	0.90984	0.18145
MDD	ENSG00000149090	11	35443370	35561848	346	44	1365181	-0.94421	0.82747
MDD	ENSG00000179431	11	35629735	35652419	45	11	1365181	-1.3773	0.9158
MDD	ENSG00000166326	11	35674353	35839775	146	24	1365181	0.26725	0.39464
MDD	ENSG00000179241	11	35955531	36263686	872	90	1365181	-1.0656	0.8567
MDD	ENSG00000110442	11	36285051	36320999	108	14	1365181	-0.42263	0.66372
MDD	ENSG00000135362	11	36307838	36496754	567	62	1365181	3.5481	0.00019403
MDD	ENSG00000175104	11	36498577	36541822	65	12	1365181	0.7541	0.2254
MDD	ENSG00000166349	11	36522259	36624706	172	20	1365181	-1.0173	0.84549
MDD	ENSG00000175097	11	36587124	36629829	82	8	1365181	-1.013	0.84446
MDD	ENSG00000166352	11	36606051	36704823	277	12	1365181	-0.70128	0.75844
MDD	ENSG00000148948	11	40125753	41491323	3020	169	1365181	-1.2598	0.89613
MDD	ENSG00000166181	11	43323513	43376079	59	16	1365181	-1.408	0.92044
MDD	ENSG00000052841	11	43370482	43526483	280	25	1365181	-2.057	0.98015
MDD	ENSG00000149084	11	43567986	43888167	585	32	1365181	-1.6492	0.95045
MDD	ENSG00000166199	11	43892361	43951816	170	19	1365181	-0.20414	0.58088
MDD	ENSG00000187479	11	43936892	43975888	106	25	1365181	0.35801	0.36017
MDD	ENSG00000205126	11	44059531	44091527	84	14	1365181	0.71328	0.23784
MDD	ENSG00000110455	11	44077475	44115772	103	19	1365181	-0.027576	0.511
MDD	ENSG00000151348	11	44107099	44276979	276	21	1365181	-1.123	0.86929
MDD	ENSG00000052850	11	44271994	44341716	192	35	1365181	-0.24475	0.59667
MDD	ENSG00000085117	11	44575977	44651913	223	40	1365181	-2.628	0.99571
MDD	ENSG00000157570	11	44738015	44963972	592	67	1365181	-0.67822	0.75119
MDD	ENSG00000175274	11	44897454	44982840	198	37	1365181	1.6811	0.046373
MDD	ENSG00000019485	11	45105564	45257734	266	26	1365181	-0.20571	0.58149
MDD	ENSG00000019505	11	45251852	45317870	146	17	1365181	0.16754	0.43347
MDD	ENSG00000175264	11	45660427	45697172	88	11	1365181	0.35841	0.36002
MDD	ENSG00000181830	11	45815623	45844566	70	16	1365181	0.043426	0.48268
MDD	ENSG00000121671	11	45858669	45914798	97	17	1365181	-0.45867	0.67676
MDD	ENSG00000121653	11	45897202	45938016	61	18	1365181	0.88123	0.1891
MDD	ENSG00000234776	11	45918085	45938833	26	6	1365181	1.3654	0.086062
MDD	ENSG00000121680	11	45921220	45950363	40	9	1365181	1.269	0.10222
MDD	ENSG00000165905	11	45933172	45960647	37	9	1365181	0.76116	0.22328
MDD	ENSG00000135365	11	45940871	46152985	273	17	1365181	1.2484	0.10595
MDD	ENSG00000157613	11	46289212	46352972	90	16	1365181	0.54959	0.2913
MDD	ENSG00000149091	11	46344455	46412104	68	14	1365181	-0.62711	0.73471
MDD	ENSG00000110492	11	46392306	46415375	14	3	1365181	-0.98198	0.83695
MDD	ENSG00000180720	11	46396640	46418107	12	4	1365181	-0.77868	0.78192
MDD	ENSG00000110497	11	46407964	46625675	148	16	1365181	-0.66199	0.74601
MDD	ENSG00000180423	11	46614411	46649459	19	3	1365181	-1.5908	0.94417
MDD	ENSG00000175224	11	46628826	46706368	54	7	1365181	-0.86333	0.80602
MDD	ENSG00000175220	11	46688630	46732165	46	7	1365181	-0.33986	0.63302
MDD	ENSG00000175213	11	46712368	46737462	27	5	1365181	-0.61873	0.73195
MDD	ENSG00000180210	11	46730730	46771056	69	12	1365181	-0.094771	0.53775
MDD	ENSG00000175216	11	46754598	46877847	149	18	1365181	-0.41003	0.65911
MDD	ENSG00000134569	11	46868419	46950193	98	12	1365181	-0.049047	0.51956
MDD	ENSG00000149179	11	46948240	47195936	267	19	1365181	1.4378	0.075248
MDD	ENSG00000149182	11	47175848	47208676	51	10	1365181	1.3541	0.087847
MDD	ENSG00000165912	11	47189076	47217994	40	8	1365181	1.5956	0.055294
MDD	ENSG00000134574	11	47226493	47270767	79	10	1365181	2.2771	0.011389
MDD	ENSG00000134575	11	47250853	47280457	64	8	1365181	2.4001	0.008195
MDD	ENSG00000025434	11	47259851	47300396	80	10	1365181	2.1594	0.01541
MDD	ENSG00000110514	11	47280712	47361582	146	15	1365181	2.0509	0.020139
MDD	ENSG00000134571	11	47342957	47384253	76	14	1365181	2.3079	0.010502
MDD	ENSG00000066336	11	47366411	47410127	83	12	1365181	1.49	0.06811
MDD	ENSG00000165915	11	47418683	47448047	51	8	1365181	1.6653	0.047924
MDD	ENSG00000165916	11	47430320	47457993	58	8	1365181	1.4284	0.076592
MDD	ENSG00000165917	11	47449308	47480730	68	8	1365181	1.2891	0.098683
MDD	ENSG00000149187	11	47477496	47597121	118	21	1365181	2.1251	0.016789
MDD	ENSG00000213619	11	47576888	47616114	35	10	1365181	2.0825	0.018648
MDD	ENSG00000110536	11	47576982	47605013	24	8	1365181	2.405	0.0080862
MDD	ENSG00000123444	11	47583749	47610567	27	9	1365181	2.252	0.012162
MDD	ENSG00000231880	11	47589277	47609823	18	7	1365181	2.2115	0.013502
MDD	ENSG00000196666	11	47598198	47620746	21	9	1365181	1.8287	0.033719
MDD	ENSG00000172247	11	47601216	47626211	25	7	1365181	1.883	0.029853
MDD	ENSG00000109919	11	47628867	47674175	39	9	1365181	2.4987	0.006233
MDD	ENSG00000165923	11	47671143	47746941	105	12	1365181	2.893	0.0019077
MDD	ENSG00000109920	11	47728072	47798995	111	13	1365181	2.5345	0.0056298
MDD	ENSG00000030066	11	47789639	47880107	137	14	1365181	2.6301	0.0042683
MDD	ENSG00000149177	11	47992113	48199670	296	20	1365181	1.397	0.081206
MDD	ENSG00000175619	11	48228344	48249314	63	9	1365181	0.67444	0.25002
MDD	ENSG00000172208	11	48256608	48277622	52	6	1365181	0.82587	0.20444
MDD	ENSG00000176567	11	48275413	48296330	57	8	1365181	0.86038	0.19479
MDD	ENSG00000176555	11	48317775	48338704	57	7	1365181	0.91251	0.18075
MDD	ENSG00000176547	11	48336472	48357507	26	8	1365181	1.1622	0.12257
MDD	ENSG00000176540	11	48377037	48398017	9	2	1365181	1.0722	0.14182
MDD	ENSG00000237388	11	48500269	48521332	52	9	1365181	1.1335	0.12851
MDD	ENSG00000182053	11	49040504	49069579	52	4	1365181	0.79011	0.21473
MDD	ENSG00000214891	11	49065266	49090664	54	7	1365181	-0.049502	0.51974
MDD	ENSG00000086205	11	49158187	49240222	213	19	1365181	0.28926	0.38619
MDD	ENSG00000258817	11	49963943	49984971	71	10	1365181	0.344	0.36542
MDD	ENSG00000221954	11	49993009	50014071	53	8	1365181	0.26536	0.39536
MDD	ENSG00000221840	11	51401378	51422448	101	11	1365181	-0.097325	0.53877
MDD	ENSG00000185926	11	51505282	51526211	70	9	1365181	-0.32246	0.62645
MDD	ENSG00000150244	11	55019658	55048595	73	10	1365181	0.62289	0.26668
MDD	ENSG00000181961	11	55100627	55121707	34	9	1365181	0.39608	0.34602
MDD	ENSG00000181958	11	55125360	55146394	69	10	1365181	-0.35179	0.6375
MDD	ENSG00000181939	11	55311783	55332895	119	9	1365181	0.032061	0.48721
MDD	ENSG00000181935	11	55329604	55350536	97	10	1365181	0.1097	0.45632
MDD	ENSG00000172188	11	55360830	55381874	18	3	1365181	-0.49422	0.68942
MDD	ENSG00000181927	11	55395834	55416772	4	1	1365181	-0.1055	0.54201
MDD	ENSG00000174982	11	55408380	55429315	6	1	1365181	-0.11417	0.54545
MDD	ENSG00000181903	11	55422614	55443671	5	3	1365181	0.45134	0.32587
MDD	ENSG00000198877	11	55530914	55551858	71	8	1365181	-0.1605	0.56376
MDD	ENSG00000186113	11	55553032	55573976	58	9	1365181	-0.25488	0.60059
MDD	ENSG00000186117	11	55568854	55589952	54	8	1365181	0.42639	0.33491
MDD	ENSG00000186119	11	55577086	55598073	56	9	1365181	0.63101	0.26402
MDD	ENSG00000205030	11	55584695	55605630	51	11	1365181	0.82299	0.20526
MDD	ENSG00000205029	11	55596228	55617214	50	9	1365181	0.11273	0.45512
MDD	ENSG00000124900	11	55640773	55669286	86	6	1365181	-0.38849	0.65117
MDD	ENSG00000187612	11	55671126	55692058	139	6	1365181	0.070152	0.47204
MDD	ENSG00000167825	11	55692932	55713876	114	5	1365181	-0.35358	0.63817
MDD	ENSG00000174970	11	55724975	55745990	133	4	1365181	-0.069551	0.52772
MDD	ENSG00000149133	11	55751157	55772101	99	4	1365181	-0.24383	0.59632
MDD	ENSG00000181785	11	55787895	55808869	138	7	1365181	-0.16658	0.56615
MDD	ENSG00000172154	11	55850753	55871762	116	6	1365181	0.077263	0.46921
MDD	ENSG00000181767	11	55862519	55883457	119	6	1365181	-0.078545	0.5313
MDD	ENSG00000181761	11	55879849	55900787	112	5	1365181	-0.057483	0.52292
MDD	ENSG00000167822	11	55894247	55915194	62	6	1365181	0.33037	0.37056
MDD	ENSG00000181752	11	55916870	55937793	43	7	1365181	0.06197	0.47529
MDD	ENSG00000174957	11	55934094	55955032	46	8	1365181	0.65367	0.25666
MDD	ENSG00000181718	11	55989490	56010737	48	7	1365181	0.91094	0.18116
MDD	ENSG00000172489	11	56009676	56030698	51	6	1365181	0.82294	0.20527
MDD	ENSG00000181698	11	56033029	56054146	50	9	1365181	0.9411	0.17333
MDD	ENSG00000181693	11	56047529	56068566	61	11	1365181	1.3514	0.088284
MDD	ENSG00000181689	11	56075783	56096721	68	8	1365181	0.82804	0.20382
MDD	ENSG00000150261	11	56103421	56124507	69	10	1365181	0.90708	0.18218
MDD	ENSG00000172487	11	56117691	56138764	77	10	1365181	1.0194	0.154
MDD	ENSG00000172199	11	56133100	56154029	63	10	1365181	1.7755	0.037908
MDD	ENSG00000174942	11	56174734	56195708	86	10	1365181	1.6897	0.045546
MDD	ENSG00000150269	11	56219945	56240877	59	7	1365181	0.80322	0.21092
MDD	ENSG00000174937	11	56226964	56248014	65	8	1365181	0.18087	0.42824
MDD	ENSG00000181371	11	56247825	56268871	61	10	1365181	0.70018	0.24191
MDD	ENSG00000255223	11	56299746	56320757	75	11	1365181	1.2348	0.10846
MDD	ENSG00000254834	11	56334212	56355263	45	6	1365181	0.65748	0.25544
MDD	ENSG00000255012	11	56370031	56390978	54	11	1365181	1.5612	0.059234
MDD	ENSG00000172464	11	56398942	56419947	45	11	1365181	1.6109	0.053605
MDD	ENSG00000172459	11	56421138	56442163	57	11	1365181	1.3606	0.086817
MDD	ENSG00000174914	11	56457864	56478781	53	9	1365181	0.99211	0.16057
MDD	ENSG00000172457	11	56500303	56521287	67	12	1365181	1.3542	0.087831
MDD	ENSG00000181273	11	56746347	56767342	50	13	1365181	0.16241	0.43549
MDD	ENSG00000183908	11	56939221	56969191	74	10	1365181	0.64033	0.26098
MDD	ENSG00000134817	11	56991051	57014709	47	11	1365181	0.565	0.28604
MDD	ENSG00000149115	11	57057112	57102426	90	12	1365181	-0.21337	0.58448
MDD	ENSG00000149136	11	57083459	57113351	54	10	1365181	0.053082	0.47883
MDD	ENSG00000109991	11	57095848	57148073	103	17	1365181	1.4542	0.072941
MDD	ENSG00000156575	11	57134242	57158623	36	8	1365181	2.8776	0.0020037
MDD	ENSG00000186652	11	57144267	57168130	39	7	1365181	3.183	0.00072871
MDD	ENSG00000134802	11	57164427	57205053	62	15	1365181	2.0992	0.017901
MDD	ENSG00000186907	11	57218022	57255007	29	8	1365181	0.34782	0.36399
MDD	ENSG00000149150	11	57242007	57293259	63	11	1365181	-0.64254	0.73974
MDD	ENSG00000134809	11	57285936	57308276	32	9	1365181	-0.91251	0.81925
MDD	ENSG00000214872	11	57298979	57328108	61	8	1365181	0.047227	0.48117
MDD	ENSG00000156587	11	57309129	57345757	73	9	1365181	0.12922	0.44859
MDD	ENSG00000149131	11	57354860	57392326	68	10	1365181	1.8908	0.029328
MDD	ENSG00000166793	11	57402560	57427417	26	5	1365181	2.0198	0.021701
MDD	ENSG00000172409	11	57406465	57439340	37	6	1365181	2.1698	0.01501
MDD	ENSG00000156599	11	57425219	57478659	67	10	1365181	2.1892	0.01429
MDD	ENSG00000156603	11	57461186	57489693	31	7	1365181	2.1702	0.014997
MDD	ENSG00000213593	11	57470072	57518445	46	7	1365181	2.1869	0.014374
MDD	ENSG00000211450	11	57498825	57520986	18	5	1365181	2.1801	0.014627
MDD	ENSG00000233436	11	57500986	57529253	24	6	1365181	2.1173	0.017119
MDD	ENSG00000198561	11	57510715	57597018	81	13	1365181	2.5726	0.0050472
MDD	ENSG00000186509	11	57781353	57959088	486	28	1365181	2.1537	0.015633
MDD	ENSG00000172381	11	57788402	57809403	70	10	1365181	1.7602	0.039184
MDD	ENSG00000172377	11	57875972	57896916	52	7	1365181	2.0453	0.020414
MDD	ENSG00000186513	11	57947906	57968990	40	6	1365181	0.92603	0.17722
MDD	ENSG00000197887	11	57960674	57981653	51	6	1365181	0.95891	0.1688
MDD	ENSG00000172774	11	57972217	57993195	73	10	1365181	1.3329	0.091281
MDD	ENSG00000180475	11	57985354	58006390	69	10	1365181	1.3772	0.084223
MDD	ENSG00000172772	11	58024264	58045732	71	7	1365181	0.89135	0.18637
MDD	ENSG00000197786	11	58115597	58136542	45	4	1365181	1.5547	0.060009
MDD	ENSG00000172769	11	58159937	58180882	86	5	1365181	1.2353	0.10835
MDD	ENSG00000172365	11	58179738	58200786	65	4	1365181	0.68641	0.24623
MDD	ENSG00000172362	11	58196593	58217646	48	5	1365181	0.60118	0.27386
MDD	ENSG00000198283	11	58264648	58285578	21	6	1365181	0.95037	0.17096
MDD	ENSG00000110031	11	58284344	58355693	96	15	1365181	1.1952	0.11601
MDD	ENSG00000186660	11	58336584	58398515	90	15	1365181	0.84997	0.19767
MDD	ENSG00000242689	11	58380146	58403198	32	7	1365181	0.96308	0.16775
MDD	ENSG00000149124	11	58397899	58509447	328	25	1365181	0.38057	0.35176
MDD	ENSG00000156689	11	58591542	58681688	325	14	1365181	0.14993	0.44041
MDD	ENSG00000166840	11	58662871	58821000	347	18	1365181	-0.25423	0.60034
MDD	ENSG00000189057	11	58864658	58904883	39	7	1365181	0.79115	0.21443
MDD	ENSG00000166801	11	58900221	58932512	68	4	1365181	0.13068	0.44801
MDD	ENSG00000110042	11	58928903	58986060	115	14	1365181	0.84404	0.19932
MDD	ENSG00000197629	11	58965983	58990424	41	6	1365181	1.5066	0.065951
MDD	ENSG00000176495	11	59121885	59142921	53	4	1365181	0.73945	0.22982
MDD	ENSG00000172324	11	59179416	59200449	49	8	1365181	0.79489	0.21334
MDD	ENSG00000172320	11	59200617	59221667	66	7	1365181	0.79952	0.21199
MDD	ENSG00000166884	11	59214411	59235464	79	9	1365181	0.51232	0.30421
MDD	ENSG00000254466	11	59234846	59255869	45	9	1365181	-0.93195	0.82432
MDD	ENSG00000176200	11	59261049	59281984	30	6	1365181	-1.8008	0.96413
MDD	ENSG00000172742	11	59272386	59293330	20	4	1365181	-1.9408	0.97386
MDD	ENSG00000110048	11	59331871	59393617	94	9	1365181	0.22219	0.41208
MDD	ENSG00000166889	11	59394189	59446453	63	8	1365181	-0.11782	0.54689
MDD	ENSG00000172289	11	59470296	59491337	47	6	1365181	0.11563	0.45397
MDD	ENSG00000166900	11	59470929	59583354	266	10	1365181	0.55014	0.29111
MDD	ENSG00000166902	11	59563608	59588345	49	10	1365181	0.4883	0.31267
MDD	ENSG00000134812	11	59586741	59622974	44	9	1365181	-0.044069	0.51758
MDD	ENSG00000134827	11	59610273	59644048	28	10	1365181	-0.85224	0.80296
MDD	ENSG00000214788	11	59695928	59722807	19	9	1365181	-0.44404	0.67149
MDD	ENSG00000149507	11	59797748	59825517	47	13	1365181	-1.3127	0.90536
MDD	ENSG00000149516	11	59814060	59848601	75	12	1365181	-0.27595	0.60871
MDD	ENSG00000149534	11	59845734	59873444	67	10	1365181	-0.98405	0.83745
MDD	ENSG00000110077	11	59929081	59962139	56	7	1365181	-2.1578	0.98453
MDD	ENSG00000214787	11	59958726	60020561	153	16	1365181	-0.9786	0.83611
MDD	ENSG00000110079	11	60038014	60086445	108	16	1365181	-1.0136	0.84461
MDD	ENSG00000166926	11	60092304	60174069	225	20	1365181	-0.98312	0.83723
MDD	ENSG00000166927	11	60135955	60173424	76	9	1365181	-0.80066	0.78834
MDD	ENSG00000166928	11	60136003	60195161	141	14	1365181	-1.2008	0.88508
MDD	ENSG00000166930	11	60187062	60232687	113	17	1365181	-0.73574	0.76905
MDD	ENSG00000156738	11	60213225	60248233	61	11	1365181	-1.3811	0.91638
MDD	ENSG00000071203	11	60250251	60284903	118	10	1365181	-1.015	0.84494
MDD	ENSG00000204979	11	60272886	60320194	110	11	1365181	-0.022115	0.50882
MDD	ENSG00000166959	11	60457047	60493284	30	5	1365181	0.18144	0.42801
MDD	ENSG00000214782	11	60486789	60521685	58	11	1365181	1.211	0.11295
MDD	ENSG00000166961	11	60514426	60554205	67	28	1365181	0.67447	0.25001
MDD	ENSG00000172689	11	60542821	60578778	77	13	1365181	-0.48971	0.68783
MDD	ENSG00000110104	11	60599544	60628554	94	19	1365181	-0.48302	0.68546
MDD	ENSG00000183134	11	60608413	60633444	84	17	1365181	0.13449	0.44651
MDD	ENSG00000149506	11	60625035	60653166	50	11	1365181	0.36812	0.35639
MDD	ENSG00000110107	11	60648202	60684060	50	7	1365181	0.040948	0.48367
MDD	ENSG00000110108	11	60671346	60700915	55	7	1365181	-0.24668	0.59742
MDD	ENSG00000006118	11	60681935	60714631	70	8	1365181	-0.57119	0.71606
MDD	ENSG00000110446	11	60694556	60730002	96	14	1365181	-0.578	0.71837
MDD	ENSG00000013725	11	60729115	60797849	202	35	1365181	-0.54323	0.70652
MDD	ENSG00000110448	11	60859867	60905324	88	13	1365181	0.48119	0.31519
MDD	ENSG00000167987	11	60887728	60939089	129	9	1365181	-1.0448	0.85195
MDD	ENSG00000229859	11	60960779	60990570	10	2	1365181	0.03042	0.48787
MDD	ENSG00000229183	11	60979688	61028929	13	5	1365181	-1.3238	0.90721
MDD	ENSG00000256713	11	60998514	61028920	13	5	1365181	-1.3238	0.90721
MDD	ENSG00000167992	11	61015762	61072896	27	9	1365181	-1.4836	0.93105
MDD	ENSG00000167986	11	61056923	61120068	25	13	1365181	-1.5801	0.94296
MDD	ENSG00000149476	11	61090682	61130767	14	8	1365181	-1.0861	0.86128
MDD	ENSG00000162144	11	61106217	61139771	11	6	1365181	-0.32255	0.62648
MDD	ENSG00000149483	11	61119473	61146981	7	3	1365181	0.15041	0.44022
MDD	ENSG00000187049	11	61149159	61176335	16	5	1365181	-0.9473	0.82826
MDD	ENSG00000149532	11	61160121	61207503	37	5	1365181	0.22313	0.41172
MDD	ENSG00000167985	11	61187514	61225001	46	5	1365181	0.26169	0.39678
MDD	ENSG00000162148	11	61238592	61268403	55	8	1365181	1.1441	0.12628
MDD	ENSG00000204950	11	61266272	61288482	45	8	1365181	0.74525	0.22806
MDD	ENSG00000011347	11	61272785	61358620	104	13	1365181	0.17028	0.43239
MDD	ENSG00000134780	11	61437905	61524473	145	20	1365181	2.6456	0.0040776
MDD	ENSG00000124920	11	61510114	61565990	84	17	1365181	4.3464	6.9201e-06
MDD	ENSG00000134825	11	61525973	61570274	56	11	1365181	4.0796	2.2555e-05
MDD	ENSG00000168496	11	61550109	61574716	24	4	1365181	3.9669	3.6408e-05
MDD	ENSG00000134824	11	61550452	61644826	171	19	1365181	3.4302	0.00030152
MDD	ENSG00000149485	11	61557099	61606790	65	8	1365181	3.9345	4.1688e-05
MDD	ENSG00000221968	11	61630991	61669523	75	13	1365181	1.3171	0.093902
MDD	ENSG00000167994	11	61654773	61697741	90	19	1365181	1.6617	0.04829
MDD	ENSG00000167995	11	61707293	61742987	72	17	1365181	-0.17976	0.57133
MDD	ENSG00000167996	11	61717190	61745132	63	14	1365181	-0.40583	0.65757
MDD	ENSG00000149503	11	61881445	61930635	162	13	1365181	-0.61359	0.73026
MDD	ENSG00000168515	11	61947688	61971011	86	9	1365181	-0.081228	0.53237
MDD	ENSG00000124939	11	61966140	61991408	39	8	1365181	-0.25944	0.60235
MDD	ENSG00000124935	11	61999682	62022280	49	9	1365181	-0.85543	0.80384
MDD	ENSG00000110484	11	62027627	62050628	51	6	1365181	-1.2347	0.89154
MDD	ENSG00000197745	11	62053754	62076536	65	7	1365181	0.13455	0.44649
MDD	ENSG00000162174	11	62094920	62170882	170	14	1365181	-0.15068	0.55989
MDD	ENSG00000149021	11	62162575	62200667	115	18	1365181	-0.27555	0.60855
MDD	ENSG00000124942	11	62191016	62333707	245	40	1365181	0.34498	0.36505
MDD	ENSG00000254772	11	62317073	62352401	29	4	1365181	1.3106	0.094993
MDD	ENSG00000255508	11	62317075	62369003	39	5	1365181	1.2863	0.099171
MDD	ENSG00000149016	11	62332517	62369649	25	5	1365181	1.2586	0.10409
MDD	ENSG00000149480	11	62350686	62379312	26	3	1365181	1.5606	0.059309
MDD	ENSG00000149499	11	62359690	62390237	25	3	1365181	1.8415	0.032776
MDD	ENSG00000149489	11	62369194	62392592	18	3	1365181	2.1401	0.016172
MDD	ENSG00000149541	11	62372768	62399647	18	3	1365181	2.1056	0.017618
MDD	ENSG00000089597	11	62382298	62424104	25	7	1365181	2.079	0.018808
MDD	ENSG00000185085	11	62404320	62430774	20	8	1365181	2.1639	0.015236
MDD	ENSG00000162194	11	62420287	62449727	30	5	1365181	2.4732	0.0066961
MDD	ENSG00000214756	11	62422781	62445968	24	4	1365181	2.4152	0.0078635
MDD	ENSG00000204922	11	62427745	62451159	23	4	1365181	2.4209	0.0077416
MDD	ENSG00000162191	11	62433970	62456567	24	4	1365181	2.3481	0.0094359
MDD	ENSG00000177363	11	62443874	62467371	30	4	1365181	1.533	0.062643
MDD	ENSG00000168000	11	62447747	62487317	50	7	1365181	1.2545	0.10484
MDD	ENSG00000162188	11	62465130	62486673	28	7	1365181	1.2906	0.098427
MDD	ENSG00000214753	11	62470102	62504821	40	7	1365181	1.3118	0.09479
MDD	ENSG00000162222	11	62485541	62517765	32	4	1365181	1.3851	0.083012
MDD	ENSG00000185670	11	62505791	62531660	22	5	1365181	0.96144	0.16817
MDD	ENSG00000168002	11	62519016	62544182	30	6	1365181	0.41717	0.33828
MDD	ENSG00000162227	11	62528775	62564814	44	9	1365181	0.36405	0.35791
MDD	ENSG00000168569	11	62529101	62569493	47	10	1365181	0.368	0.35644
MDD	ENSG00000185475	11	62544887	62567877	24	6	1365181	0.56386	0.28642
MDD	ENSG00000162231	11	62549595	62583774	36	7	1365181	0.72489	0.23426
MDD	ENSG00000162236	11	62564369	62609560	65	7	1365181	0.058427	0.4767
MDD	ENSG00000133316	11	62589814	62619281	58	6	1365181	0.016827	0.49329
MDD	ENSG00000168003	11	62613518	62666352	62	10	1365181	0.66002	0.25462
MDD	ENSG00000168539	11	62666151	62699279	60	15	1365181	0.26267	0.3964
MDD	ENSG00000197901	11	62693857	62762455	122	15	1365181	-0.22098	0.58744
MDD	ENSG00000149452	11	62746626	62793311	74	21	1365181	0.94908	0.17129
MDD	ENSG00000197658	11	62837412	62921693	277	14	1365181	0.12528	0.45015
MDD	ENSG00000184999	11	62895339	63147190	517	21	1365181	-0.28688	0.6129
MDD	ENSG00000196600	11	62921248	63007124	181	14	1365181	-0.36897	0.64392
MDD	ENSG00000149742	11	63127261	63187766	148	17	1365181	-0.41962	0.66262
MDD	ENSG00000168004	11	63218876	63268666	75	13	1365181	-0.3797	0.64792
MDD	ENSG00000133317	11	63263556	63294246	31	10	1365181	0.40508	0.34271
MDD	ENSG00000133321	11	63294281	63323934	36	10	1365181	0.53677	0.29571
MDD	ENSG00000133328	11	63310242	63340855	42	10	1365181	0.99658	0.15948
MDD	ENSG00000176485	11	63330667	63394355	71	17	1365181	0.40226	0.34375
MDD	ENSG00000184743	11	63381559	63449393	68	7	1365181	0.79668	0.21282
MDD	ENSG00000133318	11	63438918	63537363	86	9	1365181	1.0549	0.14573
MDD	ENSG00000168005	11	63570860	63605190	52	10	1365181	0.83414	0.2021
MDD	ENSG00000072518	11	63596400	63688491	105	9	1365181	1.5816	0.056865
MDD	ENSG00000167771	11	63668693	63694316	18	3	1365181	1.8707	0.030695
MDD	ENSG00000110583	11	63696431	63734800	63	6	1365181	2.0195	0.021718
MDD	ENSG00000176340	11	63732079	63754015	34	5	1365181	2.1114	0.017368
MDD	ENSG00000167770	11	63743325	63779283	55	6	1365181	2.1112	0.017376
MDD	ENSG00000133315	11	63756030	63943578	351	43	1365181	1.6676	0.047699
MDD	ENSG00000126500	11	63860660	63896645	96	15	1365181	1.349	0.088661
MDD	ENSG00000168439	11	63942744	63982015	71	12	1365181	1.7459	0.040415
MDD	ENSG00000149781	11	63964150	64001354	58	15	1365181	1.588	0.056149
MDD	ENSG00000149743	11	63981271	64003726	31	10	1365181	1.3199	0.093435
MDD	ENSG00000149761	11	63983413	64008158	38	11	1365181	1.5341	0.062506
MDD	ENSG00000110011	11	63987750	64011758	34	10	1365181	1.4452	0.074198
MDD	ENSG00000173511	11	63992010	64016259	35	9	1365181	1.2404	0.10742
MDD	ENSG00000173486	11	63998475	64021604	37	8	1365181	1.0218	0.15345
MDD	ENSG00000173457	11	64001956	64024413	37	8	1365181	1.1141	0.13262
MDD	ENSG00000149782	11	64008995	64046622	59	14	1365181	1.529	0.06313
MDD	ENSG00000002330	11	64027302	64062176	37	13	1365181	2.1912	0.014218
MDD	ENSG00000173264	11	64027534	64066972	36	13	1365181	2.1453	0.015964
MDD	ENSG00000182450	11	64048774	64077503	18	7	1365181	1.4025	0.080386
MDD	ENSG00000219435	11	64057863	64082242	16	6	1365181	1.4743	0.070197
MDD	ENSG00000173153	11	64063044	64094215	28	8	1365181	1.4975	0.067136
MDD	ENSG00000173113	11	64073932	64095556	23	7	1365181	1.4428	0.074545
MDD	ENSG00000126432	11	64075560	64099283	27	9	1365181	1.343	0.089642
MDD	ENSG00000168071	11	64097695	64135006	65	9	1365181	1.2477	0.10606
MDD	ENSG00000162302	11	64116620	64149687	67	7	1365181	1.0605	0.14447
MDD	ENSG00000168065	11	64313098	64350347	36	6	1365181	-1.1499	0.87491
MDD	ENSG00000197891	11	64348113	64379820	54	6	1365181	1.7078	0.043835
MDD	ENSG00000110076	11	64363646	64500660	161	15	1365181	1.5974	0.055092
MDD	ENSG00000068831	11	64484383	64522928	35	4	1365181	-0.36508	0.64247
MDD	ENSG00000068976	11	64503861	64537769	34	4	1365181	-0.068266	0.52721
MDD	ENSG00000168066	11	64522078	64556258	31	4	1365181	0.10822	0.45691
MDD	ENSG00000168067	11	64546290	64580713	24	4	1365181	-2.3659	0.99101
MDD	ENSG00000133895	11	64560982	64588766	22	7	1365181	-2.0395	0.9793
MDD	ENSG00000171219	11	64580859	64622041	68	13	1365181	-0.31825	0.62485
MDD	ENSG00000110047	11	64609114	64665768	85	12	1365181	-0.82473	0.79524
MDD	ENSG00000110046	11	64652007	64694722	61	7	1365181	-1.8823	0.9701
MDD	ENSG00000068971	11	64675025	64711945	58	8	1365181	-0.92587	0.82274
MDD	ENSG00000149735	11	64691943	64713360	34	7	1365181	-0.55408	0.71024
MDD	ENSG00000168070	11	64694989	64749557	113	11	1365181	0.16354	0.43505
MDD	ENSG00000168062	11	64745415	64774517	47	11	1365181	0.76788	0.22128
MDD	ENSG00000213465	11	64771585	64799656	60	12	1365181	1.1493	0.12522
MDD	ENSG00000110025	11	64784880	64818044	78	10	1365181	0.90429	0.18292
MDD	ENSG00000168061	11	64798373	64822300	52	7	1365181	0.83154	0.20284
MDD	ENSG00000168060	11	64802290	64836021	61	10	1365181	0.43503	0.33177
MDD	ENSG00000146670	11	64823772	64861636	63	15	1365181	-0.12305	0.54897
MDD	ENSG00000162300	11	64841695	64865870	34	10	1365181	0.29291	0.3848
MDD	ENSG00000187066	11	64842451	64866847	31	9	1365181	0.40384	0.34317
MDD	ENSG00000149823	11	64846796	64889332	57	12	1365181	0.36373	0.35803
MDD	ENSG00000149809	11	64869317	64893856	39	11	1365181	0.29041	0.38575
MDD	ENSG00000174276	11	64873875	64895170	31	8	1365181	0.26796	0.39436
MDD	ENSG00000149806	11	64878100	64899945	30	8	1365181	0.68227	0.24753
MDD	ENSG00000162298	11	64879252	64912004	44	12	1365181	0.80515	0.21037
MDD	ENSG00000149792	11	64879655	64904843	33	8	1365181	0.62039	0.2675
MDD	ENSG00000204710	11	64927625	64950715	31	9	1365181	0.11575	0.45392
MDD	ENSG00000014216	11	64938037	64989477	87	13	1365181	0.59058	0.2774
MDD	ENSG00000014138	11	65019233	65083060	58	10	1365181	0.56709	0.28533
MDD	ENSG00000149798	11	65072289	65099900	33	8	1365181	-0.28011	0.6103
MDD	ENSG00000133884	11	65091225	65130720	45	10	1365181	0.55042	0.29102
MDD	ENSG00000173825	11	65112238	65135084	27	7	1365181	0.90054	0.18392
MDD	ENSG00000162241	11	65132663	65161172	34	13	1365181	1.2325	0.10889
MDD	ENSG00000126391	11	65144070	65190996	46	12	1365181	1.0774	0.14065
MDD	ENSG00000142186	11	65282548	65316175	26	8	1365181	2.7456	0.0030205
MDD	ENSG00000168056	11	65296276	65336401	38	8	1365181	2.1556	0.015557
MDD	ENSG00000173465	11	65327901	65351413	30	7	1365181	2.6649	0.003851
MDD	ENSG00000176973	11	65329820	65351669	27	7	1365181	2.7455	0.0030206
MDD	ENSG00000173442	11	65333509	65370121	61	10	1365181	2.8635	0.0020948
MDD	ENSG00000173338	11	65350326	65373467	44	7	1365181	2.7487	0.0029916
MDD	ENSG00000173327	11	65355226	65392853	55	10	1365181	2.8471	0.0022058
MDD	ENSG00000197136	11	65373244	65414910	50	12	1365181	3.2189	0.00064336
MDD	ENSG00000213445	11	65395568	65428401	38	10	1365181	2.8249	0.0023649
MDD	ENSG00000173039	11	65411067	65440565	30	8	1365181	1.3902	0.082233
MDD	ENSG00000172977	11	65469467	65497075	65	12	1365181	3.818	6.7264e-05
MDD	ENSG00000172922	11	65472367	65498418	63	11	1365181	3.7805	7.8246e-05
MDD	ENSG00000254470	11	65533364	65558273	30	6	1365181	3.484	0.000247
MDD	ENSG00000172818	11	65544493	65574690	45	10	1365181	4.0573	2.482e-05
MDD	ENSG00000172757	11	65580493	65639497	98	12	1365181	2.5378	0.0055774
MDD	ENSG00000172803	11	65591112	65634367	66	11	1365181	2.2943	0.010885
MDD	ENSG00000172732	11	65614597	65645124	47	6	1365181	1.4902	0.068085
MDD	ENSG00000172638	11	65623912	65651063	49	7	1365181	1.595	0.055358
MDD	ENSG00000172543	11	65637280	65661212	35	6	1365181	1.2008	0.11491
MDD	ENSG00000172500	11	65641212	65666010	51	9	1365181	1.824	0.034076
MDD	ENSG00000175602	11	65647875	65669105	44	10	1365181	2.2447	0.012392
MDD	ENSG00000175592	11	65649520	65678044	55	12	1365181	2.6613	0.0038917
MDD	ENSG00000175573	11	65674279	65696588	35	7	1365181	2.3456	0.0094982
MDD	ENSG00000175550	11	65676728	65699032	36	8	1365181	2.3792	0.0086757
MDD	ENSG00000175467	11	65719160	65757299	87	10	1365181	2.031	0.021128
MDD	ENSG00000175376	11	65754016	65779647	75	8	1365181	2.0749	0.018997
MDD	ENSG00000175334	11	65759550	65781620	61	8	1365181	2.0341	0.020971
MDD	ENSG00000175315	11	65769312	65790976	54	10	1365181	2.4547	0.0070494
MDD	ENSG00000175294	11	65774223	65803988	71	12	1365181	2.4853	0.006473
MDD	ENSG00000175229	11	65799423	65826651	47	6	1365181	1.9462	0.025818
MDD	ENSG00000087365	11	65808200	65846779	52	8	1365181	1.0963	0.13648
MDD	ENSG00000175115	11	65827834	66022218	258	17	1365181	1.2449	0.10658
MDD	ENSG00000174996	11	66014765	66045331	37	8	1365181	1.6695	0.047511
MDD	ENSG00000174903	11	66026004	66054963	35	7	1365181	1.793	0.036484
MDD	ENSG00000174871	11	66035661	66062772	35	8	1365181	2.1152	0.017208
MDD	ENSG00000174851	11	66042051	66066641	30	10	1365181	2.6246	0.0043381
MDD	ENSG00000179292	11	66049341	66074135	33	12	1365181	2.318	0.010225
MDD	ENSG00000174807	11	66071958	66094515	35	8	1365181	0.88943	0.18689
MDD	ENSG00000174791	11	66087713	66114311	43	9	1365181	1.5572	0.059712
MDD	ENSG00000174744	11	66094804	66122596	46	8	1365181	1.6019	0.054584
MDD	ENSG00000174684	11	66102843	66125163	33	7	1365181	1.5082	0.065747
MDD	ENSG00000174669	11	66119992	66149685	34	5	1365181	0.72587	0.23396
MDD	ENSG00000174576	11	66178475	66204178	37	11	1365181	1.5343	0.062473
MDD	ENSG00000174547	11	66192546	66244209	49	9	1365181	0.53338	0.29689
MDD	ENSG00000174516	11	66224216	66254808	32	5	1365181	0.057522	0.47706
MDD	ENSG00000254986	11	66237484	66287130	78	6	1365181	-0.12241	0.54871
MDD	ENSG00000174483	11	66268077	66311098	79	5	1365181	0.19282	0.42355
MDD	ENSG00000174165	11	66278108	66323709	73	7	1365181	0.25916	0.39776
MDD	ENSG00000174080	11	66320934	66346312	53	6	1365181	1.1286	0.12953
MDD	ENSG00000182791	11	66347640	66370554	16	7	1365181	3.8455	6.016e-05
MDD	ENSG00000173992	11	66350292	66383490	27	10	1365181	3.7783	7.8958e-05
MDD	ENSG00000239306	11	66374053	66404818	26	9	1365181	3.5443	0.00019682
MDD	ENSG00000173933	11	66374097	66444153	54	13	1365181	3.4652	0.00026492
MDD	ENSG00000173914	11	66422469	66455392	26	10	1365181	3.3706	0.00037503
MDD	ENSG00000173898	11	66442719	66506697	48	17	1365181	3.0768	0.0010461
MDD	ENSG00000173715	11	66501922	66620987	80	17	1365181	1.7609	0.039128
MDD	ENSG00000173653	11	66600306	66624017	15	7	1365181	1.577	0.057398
MDD	ENSG00000173599	11	66605704	66735847	192	24	1365181	0.48565	0.31361
MDD	ENSG00000173621	11	66614118	66637946	20	7	1365181	0.96708	0.16675
MDD	ENSG00000173237	11	66732748	66754475	16	9	1365181	0.84778	0.19828
MDD	ENSG00000173227	11	66764249	66828334	60	19	1365181	1.5546	0.060021
MDD	ENSG00000173156	11	66814289	66849484	46	13	1365181	1.696	0.044947
MDD	ENSG00000173120	11	66876740	67035558	122	16	1365181	0.27535	0.39152
MDD	ENSG00000173020	11	67023881	67064027	31	8	1365181	1.1317	0.12888
MDD	ENSG00000172932	11	67046018	67079956	33	11	1365181	0.94581	0.17212
MDD	ENSG00000172830	11	67060919	67090078	32	9	1365181	0.65176	0.25728
MDD	ENSG00000175482	11	67108248	67134443	17	5	1365181	0.19562	0.42245
MDD	ENSG00000175505	11	67121639	67151648	30	5	1365181	0.64741	0.25868
MDD	ENSG00000172613	11	67149176	67175881	36	6	1365181	0.028922	0.48846
MDD	ENSG00000172531	11	67155654	67198654	59	10	1365181	0.45762	0.32361
MDD	ENSG00000175463	11	67161386	67187560	38	8	1365181	0.20389	0.41922
MDD	ENSG00000172508	11	67172439	67203078	45	8	1365181	0.61974	0.26771
MDD	ENSG00000175634	11	67185931	67212872	33	6	1365181	0.68856	0.24555
MDD	ENSG00000213402	11	67192981	67215538	29	4	1365181	0.61498	0.26929
MDD	ENSG00000172725	11	67195519	67221292	31	5	1365181	0.85818	0.1954
MDD	ENSG00000175514	11	67208772	67230200	20	5	1365181	1.0849	0.13899
MDD	ENSG00000175544	11	67209877	67236699	27	7	1365181	1.552	0.060334
MDD	ENSG00000172663	11	67221824	67246743	30	8	1365181	1.0526	0.14625
MDD	ENSG00000110711	11	67240512	67268574	26	7	1365181	0.974	0.16503
MDD	ENSG00000110697	11	67249239	67283734	27	7	1365181	0.93014	0.17615
MDD	ENSG00000167797	11	67263968	67286120	20	5	1365181	0.33751	0.36787
MDD	ENSG00000167791	11	67276383	67300899	29	6	1365181	0.19178	0.42396
MDD	ENSG00000084207	11	67341066	67364131	64	7	1365181	2.1264	0.016735
MDD	ENSG00000184224	11	67360351	67384177	31	4	1365181	1.8657	0.031042
MDD	ENSG00000167792	11	67364323	67390006	48	5	1365181	1.4696	0.070838
MDD	ENSG00000167799	11	67385409	67407401	71	8	1365181	0.65234	0.25709
MDD	ENSG00000167800	11	67388774	67417031	83	12	1365181	1.1462	0.12586
MDD	ENSG00000132744	11	67400026	67428130	70	11	1365181	1.1791	0.11919
MDD	ENSG00000132746	11	67419633	67458671	69	7	1365181	1.055	0.14571
MDD	ENSG00000110057	11	67748575	67782452	50	11	1365181	1.3751	0.084547
MDD	ENSG00000006534	11	67766048	67806744	86	12	1365181	1.216	0.112
MDD	ENSG00000110717	11	67788084	67814111	58	9	1365181	1.0999	0.13569
MDD	ENSG00000110719	11	67796483	67828362	58	16	1365181	0.43147	0.33306
MDD	ENSG00000110721	11	67810326	67898911	96	16	1365181	-0.15723	0.56247
MDD	ENSG00000110066	11	67912330	67991295	119	13	1365181	-0.071601	0.52854
MDD	ENSG00000171067	11	68018803	68049469	67	10	1365181	0.72564	0.23403
MDD	ENSG00000162337	11	68070077	68226743	307	27	1365181	0.54942	0.29136
MDD	ENSG00000110075	11	68218186	68392802	310	14	1365181	0.00014866	0.49994
MDD	ENSG00000069482	11	68441247	68468643	48	9	1365181	0.72696	0.23362
MDD	ENSG00000132749	11	68464908	68529032	94	10	1365181	1.4332	0.075898
MDD	ENSG00000110090	11	68512088	68621878	188	26	1365181	-0.60974	0.72898
MDD	ENSG00000197345	11	68648744	68681303	65	9	1365181	-0.45341	0.67487
MDD	ENSG00000132740	11	68661310	68718070	152	14	1365181	-0.43286	0.66744
MDD	ENSG00000172938	11	68737490	68758455	50	10	1365181	0.80497	0.21042
MDD	ENSG00000172935	11	68761863	68790877	49	11	1365181	0.52404	0.30012
MDD	ENSG00000162341	11	68806365	68868072	141	8	1365181	-0.88755	0.81261
MDD	ENSG00000172927	11	69051605	69192494	198	31	1365181	1.752	0.039889
MDD	ENSG00000110092	11	69445855	69479242	64	11	1365181	1.4203	0.077762
MDD	ENSG00000149716	11	69457844	69500184	64	8	1365181	0.55221	0.2904
MDD	ENSG00000162344	11	69503000	69529410	47	11	1365181	1.1013	0.13539
MDD	ENSG00000075388	11	69577797	69600171	72	16	1365181	0.1036	0.45874
MDD	ENSG00000186895	11	69614992	69643792	98	12	1365181	1.5724	0.057926
MDD	ENSG00000131620	11	69914408	70045634	440	54	1365181	1.092	0.13742
MDD	ENSG00000168040	11	70039269	70063496	46	11	1365181	0.50426	0.30704
MDD	ENSG00000131626	11	70106806	70240509	224	10	1365181	-0.55396	0.7102
MDD	ENSG00000085733	11	70234510	70292690	95	9	1365181	-1.2418	0.89285
MDD	ENSG00000162105	11	70303961	70973623	1576	131	1365181	-0.086141	0.53432
MDD	ENSG00000172893	11	71129239	71173914	120	8	1365181	-0.4456	0.67206
MDD	ENSG00000172890	11	71154155	71245153	242	16	1365181	-0.49878	0.69103
MDD	ENSG00000244411	11	71228313	71249210	60	8	1365181	-1.0049	0.84253
MDD	ENSG00000241233	11	71239071	71260253	76	7	1365181	-1.4394	0.92499
MDD	ENSG00000254997	11	71249466	71270653	75	7	1365181	-1.605	0.94576
MDD	ENSG00000204572	11	71266609	71289980	94	14	1365181	-1.5038	0.93368
MDD	ENSG00000204571	11	71282901	71324399	81	9	1365181	-0.43299	0.66749
MDD	ENSG00000158483	11	71488556	71522282	104	8	1365181	0.24482	0.4033
MDD	ENSG00000184276	11	71534246	71558756	65	8	1365181	-0.2872	0.61302
MDD	ENSG00000137522	11	71629747	71718643	181	9	1365181	-0.60295	0.72673
MDD	ENSG00000137496	11	71699587	71726761	53	7	1365181	-0.368	0.64356
MDD	ENSG00000137497	11	71703910	71801739	156	8	1365181	-0.48968	0.68782
MDD	ENSG00000184154	11	71781382	71831828	84	4	1365181	-0.91775	0.82063
MDD	ENSG00000149357	11	71786941	71824433	58	4	1365181	-1.071	0.85791
MDD	ENSG00000110200	11	71807424	71833826	48	5	1365181	-0.83261	0.79747
MDD	ENSG00000110203	11	71815915	71860936	120	14	1365181	-0.91318	0.81943
MDD	ENSG00000110195	11	71890602	71917345	41	10	1365181	-0.1844	0.57315
MDD	ENSG00000165457	11	71917645	71942994	54	10	1365181	1.2792	0.10042
MDD	ENSG00000165458	11	71924745	71960149	58	13	1365181	1.3613	0.086709
MDD	ENSG00000165462	11	71940121	71966708	39	10	1365181	1.3365	0.090686
MDD	ENSG00000162129	11	71993469	72155692	219	14	1365181	2.1257	0.016766
MDD	ENSG00000186642	11	72277185	72395635	289	29	1365181	-0.039014	0.51556
MDD	ENSG00000186635	11	72386114	72514644	283	23	1365181	0.37815	0.35266
MDD	ENSG00000214530	11	72455774	72514726	115	14	1365181	0.64858	0.25831
MDD	ENSG00000168010	11	72515353	72564719	48	13	1365181	-0.43455	0.66806
MDD	ENSG00000137478	11	72537790	72863306	228	36	1365181	-0.17414	0.56912
MDD	ENSG00000175591	11	72919343	72957397	55	16	1365181	-1.6325	0.94871
MDD	ENSG00000171631	11	72965550	73019662	90	9	1365181	2.5205	0.0058596
MDD	ENSG00000110237	11	73009334	73090136	148	11	1365181	1.2497	0.1057
MDD	ENSG00000054967	11	73077309	73118519	59	9	1365181	1.5108	0.065425
MDD	ENSG00000054965	11	73101532	73319234	253	17	1365181	0.90956	0.18153
MDD	ENSG00000021300	11	73347223	73383864	87	15	1365181	0.19011	0.42461
MDD	ENSG00000175582	11	73376683	73482182	211	22	1365181	0.25153	0.4007
MDD	ENSG00000175581	11	73488361	73586178	262	18	1365181	0.56165	0.28718
MDD	ENSG00000181924	11	73573712	73598033	56	9	1365181	0.8111	0.20865
MDD	ENSG00000175575	11	73577744	73648790	142	14	1365181	0.59937	0.27446
MDD	ENSG00000187726	11	73651364	73691411	94	14	1365181	0.57242	0.28352
MDD	ENSG00000175567	11	73675712	73704352	57	8	1365181	0.57112	0.28396
MDD	ENSG00000175564	11	73701326	73730480	47	8	1365181	0.67228	0.2507
MDD	ENSG00000168014	11	73713763	73892255	295	20	1365181	0.20117	0.42028
MDD	ENSG00000214517	11	73872144	73975748	192	16	1365181	-0.19184	0.57607
MDD	ENSG00000149380	11	73936846	74032702	202	20	1365181	0.11584	0.45389
MDD	ENSG00000165434	11	74031363	74119518	199	17	1365181	-0.18656	0.574
MDD	ENSG00000175538	11	74155886	74188774	71	13	1365181	-0.52136	0.69894
MDD	ENSG00000175536	11	74192757	74214778	56	6	1365181	0.91042	0.1813
MDD	ENSG00000077514	11	74194896	74390162	491	33	1365181	1.1807	0.11886
MDD	ENSG00000054938	11	74397474	74452430	113	25	1365181	-1.2138	0.88759
MDD	ENSG00000166439	11	74449913	74563458	180	18	1365181	1.1248	0.13033
MDD	ENSG00000166435	11	74508784	74670245	213	25	1365181	1.5946	0.055403
MDD	ENSG00000118363	11	74650292	74700076	70	11	1365181	2.2018	0.013838
MDD	ENSG00000162139	11	74689179	74739938	81	13	1365181	1.0891	0.13806
MDD	ENSG00000171561	11	74789758	74810799	32	8	1365181	-2.2336	0.98725
MDD	ENSG00000137491	11	74801608	74927594	304	24	1365181	-2.4769	0.99337
MDD	ENSG00000261594	11	74941950	74964742	28	8	1365181	-1.9154	0.97228
MDD	ENSG00000137486	11	74965226	75072873	187	36	1365181	1.367	0.085807
MDD	ENSG00000149273	11	75100530	75143324	61	12	1365181	0.19702	0.42191
MDD	ENSG00000149243	11	75123438	75151674	37	9	1365181	-0.091855	0.53659
MDD	ENSG00000158555	11	75135685	75246948	243	27	1365181	-1.4524	0.92681
MDD	ENSG00000149257	11	75263101	75293828	62	12	1365181	-1.2598	0.89612
MDD	ENSG00000171533	11	75287963	75390165	156	18	1365181	-0.36145	0.64112
MDD	ENSG00000166391	11	75418864	75454003	72	12	1365181	-1.7551	0.96038
MDD	ENSG00000062282	11	75460557	75522579	57	7	1365181	-1.1862	0.88224
MDD	ENSG00000198382	11	75516212	75864239	466	23	1365181	-1.3763	0.91563
MDD	ENSG00000085741	11	75887369	75931780	100	20	1365181	-1.7796	0.96243
MDD	ENSG00000137492	11	76051000	76102015	79	16	1365181	0.52343	0.30034
MDD	ENSG00000158636	11	76145967	76274069	225	25	1365181	1.8874	0.029555
MDD	ENSG00000137507	11	76358568	76391791	69	16	1365181	2.6914	0.0035579
MDD	ENSG00000182704	11	76483295	76519198	68	11	1365181	0.030456	0.48785
MDD	ENSG00000078124	11	76561911	76747841	364	9	1365181	-0.08123	0.53237
MDD	ENSG00000198488	11	76735385	76763096	65	13	1365181	-0.51521	0.6968
MDD	ENSG00000149260	11	76767979	76847201	180	38	1365181	0.24907	0.40165
MDD	ENSG00000254550	11	76803886	76824377	46	10	1365181	0.24669	0.40257
MDD	ENSG00000137474	11	76829310	76936284	280	35	1365181	-0.28471	0.61207
MDD	ENSG00000178795	11	76917603	77022732	289	18	1365181	-1.3982	0.91897
MDD	ENSG00000149269	11	77022752	77195680	304	14	1365181	-2.2694	0.98838
MDD	ENSG00000268635	11	77174416	77198074	45	10	1365181	-2.3209	0.98985
MDD	ENSG00000074201	11	77215981	77358850	245	23	1365181	0.18644	0.42605
MDD	ENSG00000178301	11	77290436	77331400	72	7	1365181	0.53351	0.29684
MDD	ENSG00000048649	11	77361041	77542063	299	15	1365181	0.13676	0.44561
MDD	ENSG00000087884	11	77522155	77639478	165	15	1365181	-0.52221	0.69924
MDD	ENSG00000149262	11	77579766	77715724	273	19	1365181	-0.30297	0.61904
MDD	ENSG00000151364	11	77716761	77767237	136	17	1365181	-0.9863	0.83801
MDD	ENSG00000151365	11	77764907	77789397	86	9	1365181	0.59975	0.27434
MDD	ENSG00000151366	11	77769350	77801265	99	10	1365181	0.53871	0.29505
MDD	ENSG00000159063	11	77801982	77860706	235	9	1365181	1.4195	0.077871
MDD	ENSG00000188997	11	77872295	77909868	64	13	1365181	1.0422	0.14865
MDD	ENSG00000118369	11	77889858	77935757	83	12	1365181	0.13584	0.44597
MDD	ENSG00000033327	11	77916343	78139394	324	7	1365181	-0.098789	0.53935
MDD	ENSG00000137513	11	78137007	78295919	304	9	1365181	1.1115	0.13317
MDD	ENSG00000149256	11	78353876	79161992	1880	194	1365181	-0.94894	0.82867
MDD	ENSG00000182103	11	82433053	82454906	48	10	1365181	0.4883	0.31267
MDD	ENSG00000137509	11	82524544	82691626	360	24	1365181	-0.22449	0.58881
MDD	ENSG00000165490	11	82601017	82679319	158	19	1365181	-0.77966	0.7822
MDD	ENSG00000137502	11	82674175	82792965	215	27	1365181	0.19498	0.42271
MDD	ENSG00000165494	11	82858030	82908493	70	10	1365181	0.33251	0.36975
MDD	ENSG00000137494	11	82894781	82981736	150	18	1365181	-0.036514	0.51456
MDD	ENSG00000137500	11	82960139	83007450	95	11	1365181	-0.62836	0.73511
MDD	ENSG00000150672	11	83156055	85348966	4914	183	1365181	-0.89671	0.81506
MDD	ENSG00000171204	11	85329629	85357580	44	8	1365181	-1.1676	0.87852
MDD	ENSG00000171202	11	85349011	85377591	38	6	1365181	-1.3282	0.90794
MDD	ENSG00000137504	11	85360752	85403951	67	14	1365181	-1.3989	0.91908
MDD	ENSG00000179071	11	85384893	85407320	33	9	1365181	-1.4257	0.92303
MDD	ENSG00000137501	11	85395267	85532184	257	18	1365181	-2.3077	0.98949
MDD	ENSG00000150676	11	85556144	85641064	199	17	1365181	0.18196	0.42781
MDD	ENSG00000073921	11	85658727	85790924	297	19	1365181	-0.42134	0.66325
MDD	ENSG00000074266	11	85945586	85999855	96	13	1365181	-0.12689	0.55049
MDD	ENSG00000149196	11	86003253	86066969	164	17	1365181	-0.47408	0.68228
MDD	ENSG00000149201	11	86075778	86144151	211	30	1365181	-0.70381	0.75922
MDD	ENSG00000151376	11	86142150	86393678	776	49	1365181	-0.14117	0.55613
MDD	ENSG00000150687	11	86492101	86673952	519	51	1365181	-2.6683	0.99619
MDD	ENSG00000174804	11	86646721	86676433	61	13	1365181	-0.85945	0.80495
MDD	ENSG00000166575	11	86738886	87044800	1227	39	1365181	-0.058645	0.52338
MDD	ENSG00000123892	11	87836410	87918635	252	24	1365181	0.93803	0.17412
MDD	ENSG00000109861	11	88016760	88080955	173	22	1365181	0.2773	0.39078
MDD	ENSG00000168959	11	88227744	88809113	1400	44	1365181	0.84159	0.20001
MDD	ENSG00000077498	11	88900620	89038927	284	16	1365181	1.4191	0.077933
MDD	ENSG00000086991	11	89047524	89332779	471	42	1365181	0.4162	0.33863
MDD	ENSG00000214414	11	89433467	89461040	62	3	1365181	-0.92766	0.82321
MDD	ENSG00000168930	11	89520823	89551743	2	1	1365181	-0.48186	0.68505
MDD	ENSG00000223417	11	89634279	89664935	15	3	1365181	1.0509	0.14665
MDD	ENSG00000077616	11	89854683	89936062	267	15	1365181	0.2731	0.39239
MDD	ENSG00000110172	11	89924328	89966532	118	12	1365181	0.20892	0.41725
MDD	ENSG00000165323	11	92075262	92639618	980	51	1365181	0.53546	0.29617
MDD	ENSG00000134640	11	92692886	92728232	82	11	1365181	-0.67346	0.74967
MDD	ENSG00000180773	11	92867341	92941130	119	16	1365181	0.21151	0.41624
MDD	ENSG00000165325	11	93053137	93181653	308	20	1365181	0.31409	0.37673
MDD	ENSG00000166002	11	93201638	93286674	226	26	1365181	0.57274	0.28341
MDD	ENSG00000166004	11	93384805	93473522	80	17	1365181	-1.3849	0.91696
MDD	ENSG00000166012	11	93453114	93527557	112	9	1365181	-0.24435	0.59652
MDD	ENSG00000182919	11	93464757	93507915	64	6	1365181	-0.0064823	0.50259
MDD	ENSG00000042429	11	93507393	93557861	73	8	1365181	-0.5896	0.72227
MDD	ENSG00000214376	11	93541398	93593697	116	17	1365181	1.31	0.095095
MDD	ENSG00000181333	11	93744527	93856917	199	19	1365181	0.89144	0.18635
MDD	ENSG00000110218	11	93852094	93925138	141	20	1365181	-0.70098	0.75834
MDD	ENSG00000183560	11	94028759	94050887	68	14	1365181	0.8755	0.19065
MDD	ENSG00000123901	11	94100477	94144585	120	18	1365181	0.34219	0.3661
MDD	ENSG00000020922	11	94142895	94237074	157	16	1365181	0.32346	0.37317
MDD	ENSG00000168876	11	94216795	94242749	39	8	1365181	-0.0015733	0.50063
MDD	ENSG00000134627	11	94267006	94364587	207	26	1365181	-0.19009	0.57538
MDD	ENSG00000196371	11	94267017	94293063	42	9	1365181	0.79473	0.21339
MDD	ENSG00000166025	11	94429597	94619918	324	36	1365181	-1.4617	0.92809
MDD	ENSG00000150316	11	94685787	94716776	63	12	1365181	-0.58834	0.72185
MDD	ENSG00000186280	11	94696845	94742682	84	14	1365181	-0.35328	0.63806
MDD	ENSG00000235268	11	94748422	94770760	36	9	1365181	0.10367	0.45872
MDD	ENSG00000149218	11	94812974	94875809	196	34	1365181	-1.053	0.85384
MDD	ENSG00000149212	11	94888704	94975705	89	18	1365181	-1.1211	0.86888
MDD	ENSG00000077458	11	95492106	95533573	101	11	1365181	-0.96866	0.83364
MDD	ENSG00000166037	11	95513129	95575857	164	14	1365181	-1.0452	0.85203
MDD	ENSG00000087053	11	95556046	95668479	240	21	1365181	-0.88013	0.81061
MDD	ENSG00000184384	11	95699762	96086344	1044	120	1365181	-0.65823	0.74481
MDD	ENSG00000149231	11	96075933	96133087	99	16	1365181	-0.82423	0.7951
MDD	ENSG00000183340	11	96113153	96250738	269	24	1365181	-0.6497	0.74206
MDD	ENSG00000149972	11	98881683	100239616	4436	207	1365181	0.5034	0.30734
MDD	ENSG00000165895	11	100548384	100872668	1137	56	1365181	-1.255	0.89526
MDD	ENSG00000170647	11	100852811	100874663	70	15	1365181	0.019565	0.4922
MDD	ENSG00000082175	11	100890355	101011255	324	23	1365181	-1.6661	0.95215
MDD	ENSG00000137672	11	101312295	101753293	1411	49	1365181	0.20625	0.4183
MDD	ENSG00000187151	11	101751405	101797253	99	18	1365181	-1.6932	0.9548
MDD	ENSG00000110318	11	101775746	101881789	211	18	1365181	-1.9865	0.97651
MDD	ENSG00000137691	11	101908174	101965291	103	9	1365181	0.33969	0.36705
MDD	ENSG00000137693	11	101971192	102114154	268	15	1365181	-0.50419	0.69293
MDD	ENSG00000023445	11	102178215	102220134	46	10	1365181	0.45902	0.32311
MDD	ENSG00000110330	11	102207942	102259401	84	10	1365181	1.5937	0.055502
MDD	ENSG00000152558	11	102257063	102351115	167	20	1365181	2.3877	0.0084773
MDD	ENSG00000137673	11	102381239	102411484	79	21	1365181	1.2465	0.1063
MDD	ENSG00000137674	11	102437566	102506063	285	19	1365181	0.67787	0.24893
MDD	ENSG00000137675	11	102552218	102586537	133	21	1365181	1.077	0.14074
MDD	ENSG00000118113	11	102572526	102607781	138	22	1365181	0.52932	0.29829
MDD	ENSG00000166670	11	102631234	102661359	98	19	1365181	0.77402	0.21946
MDD	ENSG00000196611	11	102650651	102678891	87	21	1365181	0.34651	0.36448
MDD	ENSG00000149968	11	102696532	102724534	70	10	1365181	0.45845	0.32332
MDD	ENSG00000137745	11	102803724	102836463	76	13	1365181	1.5679	0.058452
MDD	ENSG00000137692	11	102922805	102972944	61	10	1365181	0.57284	0.28338
MDD	ENSG00000187240	11	102970160	103360591	1406	30	1365181	0.71923	0.236
MDD	ENSG00000170962	11	103767914	104045107	736	64	1365181	-0.12839	0.55108
MDD	ENSG00000170967	11	103897308	103919922	47	9	1365181	-0.076484	0.53048
MDD	ENSG00000204403	11	104746445	104779397	30	3	1365181	0.30468	0.3803
MDD	ENSG00000196954	11	104803593	104850163	93	12	1365181	0.44743	0.32728
MDD	ENSG00000137757	11	104854962	104903895	124	15	1365181	0.19373	0.42319
MDD	ENSG00000137752	11	104886170	104982158	223	18	1365181	1.0697	0.14237
MDD	ENSG00000204397	11	104902053	104982158	175	16	1365181	1.1692	0.12116
MDD	ENSG00000255221	11	104953196	104982158	67	7	1365181	1.4531	0.073093
MDD	ENSG00000255501	11	104998448	105020453	70	5	1365181	1.4278	0.076672
MDD	ENSG00000152578	11	105470721	105862819	640	38	1365181	0.49386	0.3107
MDD	ENSG00000170903	11	105856350	105903130	77	13	1365181	1.3591	0.087053
MDD	ENSG00000182359	11	105911825	105958492	67	12	1365181	0.079759	0.46821
MDD	ENSG00000149313	11	105936228	105979437	57	10	1365181	0.16505	0.43445
MDD	ENSG00000152402	11	106534738	106899250	877	53	1365181	-1.2295	0.89056
MDD	ENSG00000152404	11	107187071	107338572	456	27	1365181	-1.0255	0.84744
MDD	ENSG00000137760	11	107363452	107446472	215	23	1365181	0.21317	0.4156
MDD	ENSG00000110675	11	107451817	107547505	232	36	1365181	-1.1702	0.87905
MDD	ENSG00000170290	11	107568104	107600419	59	11	1365181	-1.8559	0.96827
MDD	ENSG00000110660	11	107651717	107809019	476	33	1365181	-0.47809	0.68371
MDD	ENSG00000179331	11	107789229	107844208	124	19	1365181	0.48095	0.31528
MDD	ENSG00000166266	11	107869459	107988503	206	21	1365181	0.3555	0.36111
MDD	ENSG00000075239	11	107982243	108028503	69	11	1365181	-1.7773	0.96224
MDD	ENSG00000149308	11	108017942	108103369	95	10	1365181	-0.86427	0.80628
MDD	ENSG00000149311	11	108083211	108249829	179	11	1365181	-0.66415	0.7467
MDD	ENSG00000166323	11	108169246	108348258	229	14	1365181	-0.74497	0.77185
MDD	ENSG00000178202	11	108332832	108379159	65	12	1365181	-1.1558	0.87612
MDD	ENSG00000110723	11	108366158	108474465	207	29	1365181	-0.17416	0.56913
MDD	ENSG00000178105	11	108525752	108821657	459	22	1365181	0.44601	0.3278
MDD	ENSG00000185742	11	109282846	109309840	18	6	1365181	-1.5318	0.93722
MDD	ENSG00000149289	11	109954087	110052566	266	16	1365181	1.7005	0.044519
MDD	ENSG00000137710	11	110035605	110177447	180	17	1365181	1.1611	0.1228
MDD	ENSG00000137714	11	110290607	110345605	146	12	1365181	0.18427	0.4269
MDD	ENSG00000137727	11	110437766	110593912	290	19	1365181	0.6661	0.25268
MDD	ENSG00000150750	11	111116707	111167126	111	16	1365181	-0.077728	0.53098
MDD	ENSG00000196167	11	111154114	111185770	84	14	1365181	-1.2169	0.88819
MDD	ENSG00000214290	11	111159565	111189460	84	13	1365181	-1.5331	0.93737
MDD	ENSG00000110777	11	111212977	111336355	378	27	1365181	-0.65486	0.74372
MDD	ENSG00000137707	11	111328251	111393079	96	16	1365181	-2.5533	0.99466
MDD	ENSG00000183644	11	111375510	111417756	59	9	1365181	-1.8299	0.96636
MDD	ENSG00000204381	11	111401005	111442264	55	10	1365181	-0.94131	0.82673
MDD	ENSG00000170145	11	111463115	111611577	156	9	1365181	-0.86945	0.8077
MDD	ENSG00000137713	11	111587632	111647151	47	14	1365181	-0.672	0.74921
MDD	ENSG00000086848	11	111642919	111752305	104	14	1365181	-1.1523	0.8754
MDD	ENSG00000258529	11	111647010	111760149	115	14	1365181	-1.0651	0.85659
MDD	ENSG00000255561	11	111734780	111761967	38	6	1365181	-1.0648	0.85653
MDD	ENSG00000137720	11	111739659	111766699	36	6	1365181	-1.1206	0.86877
MDD	ENSG00000109846	11	111769289	111804446	36	7	1365181	-1.2117	0.88719
MDD	ENSG00000170276	11	111772966	111799574	26	6	1365181	-1.0669	0.857
MDD	ENSG00000149300	11	111778756	111807596	20	5	1365181	-1.1306	0.87088
MDD	ENSG00000150764	11	111787868	111903308	70	11	1365181	-2.5564	0.99471
MDD	ENSG00000150768	11	111885538	111945114	54	8	1365181	-2.9222	0.99826
MDD	ENSG00000150773	11	111924734	111954998	27	8	1365181	-2.2707	0.98842
MDD	ENSG00000150776	11	111934810	111965874	31	7	1365181	-1.6821	0.95372
MDD	ENSG00000150779	11	111945524	111967522	27	6	1365181	-1.1578	0.87653
MDD	ENSG00000204370	11	111947497	112000353	62	13	1365181	-1.0518	0.85356
MDD	ENSG00000255292	11	111947627	112074528	190	30	1365181	0.97095	0.16579
MDD	ENSG00000150782	11	112003974	112044840	76	13	1365181	1.534	0.06251
MDD	ENSG00000150783	11	112028095	112053282	52	11	1365181	1.1563	0.12378
MDD	ENSG00000197580	11	112036190	112105422	121	17	1365181	0.83653	0.20143
MDD	ENSG00000150787	11	112087088	112150678	155	8	1365181	0.35697	0.36056
MDD	ENSG00000188771	11	112108876	112141583	89	5	1365181	0.39859	0.3451
MDD	ENSG00000149294	11	112821997	113159158	800	58	1365181	3.0559	0.0011221
MDD	ENSG00000149292	11	113175251	113264266	156	20	1365181	0.76965	0.22075
MDD	ENSG00000170209	11	113248513	113281140	78	11	1365181	0.68443	0.24685
MDD	ENSG00000149295	11	113270318	113356413	187	25	1365181	2.7903	0.0026328
MDD	ENSG00000166682	11	113548272	113587095	132	17	1365181	0.041733	0.48336
MDD	ENSG00000086827	11	113593909	113654533	146	19	1365181	0.28274	0.38869
MDD	ENSG00000228607	11	113640469	113661222	52	9	1365181	0.46156	0.3222
MDD	ENSG00000048028	11	113658596	113756292	164	17	1365181	1.1068	0.1342
MDD	ENSG00000149305	11	113765399	113827287	148	22	1365181	0.95148	0.17068
MDD	ENSG00000166736	11	113835603	113871035	82	16	1365181	-0.64309	0.73992
MDD	ENSG00000109906	11	113920315	114131398	539	74	1365181	0.004833	0.49807
MDD	ENSG00000166741	11	114118509	114194007	152	32	1365181	-0.8754	0.80932
MDD	ENSG00000180425	11	114252165	114281139	43	8	1365181	0.046389	0.4815
MDD	ENSG00000076053	11	114260752	114294925	75	9	1365181	-0.58253	0.71989
MDD	ENSG00000076043	11	114300108	114331001	81	14	1365181	-0.86418	0.80626
MDD	ENSG00000095110	11	114382437	114440617	106	7	1365181	-2.3337	0.9902
MDD	ENSG00000137634	11	114431313	114476484	97	17	1365181	-0.79954	0.78801
MDD	ENSG00000204361	11	114539108	114589362	135	20	1365181	0.13298	0.44711
MDD	ENSG00000182985	11	115029938	115385675	526	50	1365181	0.46833	0.31978
MDD	ENSG00000137656	11	116608886	116653704	124	18	1365181	0.47825	0.31624
MDD	ENSG00000109917	11	116638436	116668766	71	16	1365181	0.11833	0.4529
MDD	ENSG00000110243	11	116650083	116673136	50	12	1365181	0.37628	0.35335
MDD	ENSG00000110244	11	116681419	116704022	69	11	1365181	-0.22743	0.58995
MDD	ENSG00000110245	11	116690422	116713788	88	16	1365181	0.11114	0.45575
MDD	ENSG00000118137	11	116696467	116718666	72	14	1365181	0.53665	0.29575
MDD	ENSG00000160584	11	116704118	116979153	796	24	1365181	1.688	0.045703
MDD	ENSG00000168092	11	117004983	117057610	123	17	1365181	0.88265	0.18871
MDD	ENSG00000149577	11	117039449	117078160	92	15	1365181	0.56881	0.28474
MDD	ENSG00000149591	11	117060037	117085498	69	13	1365181	0.64077	0.26084
MDD	ENSG00000160613	11	117065053	117113241	124	23	1365181	0.3015	0.38152
MDD	ENSG00000167257	11	117093341	117167161	140	22	1365181	-0.71822	0.76369
MDD	ENSG00000186318	11	117146402	117196975	91	20	1365181	-1.2926	0.90192
MDD	ENSG00000110274	11	117175273	117293984	276	24	1365181	-1.4425	0.92542
MDD	ENSG00000177103	11	117288489	117698240	1226	120	1365181	1.5623	0.059103
MDD	ENSG00000137731	11	117661559	117709413	119	26	1365181	-0.24138	0.59537
MDD	ENSG00000137726	11	117697693	117758201	144	30	1365181	-0.60907	0.72876
MDD	ENSG00000137747	11	117761358	117810174	156	28	1365181	0.64197	0.26044
MDD	ENSG00000110324	11	117847063	117882196	80	13	1365181	0.312	0.37752
MDD	ENSG00000137648	11	117937753	118002605	211	23	1365181	-0.91269	0.8193
MDD	ENSG00000177098	11	117994092	118033603	89	18	1365181	-0.24779	0.59785
MDD	ENSG00000149575	11	118022666	118057388	97	14	1365181	0.088958	0.46456
MDD	ENSG00000160593	11	118054455	118105809	126	11	1365181	-0.44269	0.671
MDD	ENSG00000160588	11	118087409	118133065	125	11	1365181	0.43111	0.3332
MDD	ENSG00000149573	11	118114118	118145251	110	12	1365181	0.66707	0.25236
MDD	ENSG00000198851	11	118165260	118196890	76	10	1365181	-0.59632	0.72452
MDD	ENSG00000167286	11	118199669	118223459	35	9	1365181	1.1924	0.11655
MDD	ENSG00000160654	11	118205059	118235876	52	9	1365181	1.302	0.096451
MDD	ENSG00000110344	11	118220300	118279926	83	12	1365181	1.5415	0.061596
MDD	ENSG00000167283	11	118261869	118312211	70	11	1365181	1.5568	0.059759
MDD	ENSG00000118058	11	118297205	118407539	101	13	1365181	1.6784	0.046637
MDD	ENSG00000172425	11	118388187	118411912	42	5	1365181	1.0614	0.14425
MDD	ENSG00000149582	11	118391756	118427995	69	7	1365181	1.0838	0.13924
MDD	ENSG00000118096	11	118405243	118453685	100	6	1365181	1.0693	0.14246
MDD	ENSG00000095139	11	118433105	118483748	75	8	1365181	1.3752	0.084538
MDD	ENSG00000019144	11	118467155	118538741	94	16	1365181	2.8254	0.0023607
MDD	ENSG00000118094	11	118518026	118560399	87	5	1365181	1.0208	0.15368
MDD	ENSG00000110367	11	118610034	118671858	101	12	1365181	4.0195	2.9158e-05
MDD	ENSG00000160683	11	118744475	118778508	50	18	1365181	2.5651	0.0051578
MDD	ENSG00000186174	11	118754584	118806317	92	22	1365181	0.59429	0.27616
MDD	ENSG00000110375	11	118785873	118839269	121	23	1365181	0.71842	0.23625
MDD	ENSG00000176302	11	118832417	118862001	70	9	1365181	0.53233	0.29725
MDD	ENSG00000186166	11	118858852	118896501	101	9	1365181	-0.73303	0.76823
MDD	ENSG00000118181	11	118876422	118899401	67	6	1365181	-0.42302	0.66386
MDD	ENSG00000196655	11	118879142	118906164	69	8	1365181	-0.3476	0.63593
MDD	ENSG00000137700	11	118884824	118911616	63	10	1365181	-0.24878	0.59824
MDD	ENSG00000149428	11	118904900	118937913	44	8	1365181	0.11327	0.45491
MDD	ENSG00000160695	11	118928403	118962688	61	6	1365181	0.23054	0.40884
MDD	ENSG00000256269	11	118945576	118974259	49	8	1365181	0.17535	0.4304
MDD	ENSG00000188486	11	118954564	118976177	40	8	1365181	0.11162	0.45556
MDD	ENSG00000172269	11	118957213	118989041	57	9	1365181	0.55587	0.28915
MDD	ENSG00000172375	11	118962908	118999252	66	8	1365181	0.56651	0.28553
MDD	ENSG00000172273	11	118982297	119016752	62	7	1365181	0.95	0.17106
MDD	ENSG00000172350	11	119009722	119043360	48	7	1365181	0.7934	0.21377
MDD	ENSG00000160703	11	119027277	119064725	37	8	1365181	-0.15142	0.56018
MDD	ENSG00000172367	11	119046166	119070932	20	6	1365181	-1.3471	0.91103
MDD	ENSG00000248712	11	119050347	119077479	24	6	1365181	-0.99165	0.83932
MDD	ENSG00000110395	11	119066752	119188859	116	12	1365181	0.027279	0.48912
MDD	ENSG00000076706	11	119169241	119202231	29	9	1365181	1.4911	0.067972
MDD	ENSG00000173456	11	119195237	119218023	31	8	1365181	-0.090945	0.53623
MDD	ENSG00000259159	11	119199652	119227368	48	6	1365181	-0.21605	0.58552
MDD	ENSG00000235718	11	119199652	119227383	48	6	1365181	-0.21605	0.58552
MDD	ENSG00000223953	11	119199652	119227383	48	6	1365181	-0.21605	0.58552
MDD	ENSG00000036672	11	119215925	119262436	85	11	1365181	0.48331	0.31444
MDD	ENSG00000154096	11	119278090	119305695	51	6	1365181	1.5475	0.06087
MDD	ENSG00000110400	11	119484120	119609794	252	31	1365181	-0.9484	0.82854
MDD	ENSG00000137699	11	119971983	120066237	187	28	1365181	-1.4712	0.92938
MDD	ENSG00000184232	11	120071475	120111041	112	17	1365181	-0.20139	0.5798
MDD	ENSG00000137709	11	120097349	120200653	209	32	1365181	1.0366	0.14995
MDD	ENSG00000181264	11	120185838	120214391	39	8	1365181	1.6413	0.050371
MDD	ENSG00000196914	11	120197787	120370645	243	17	1365181	0.75874	0.224
MDD	ENSG00000149403	11	120372468	120869613	1195	119	1365181	-0.43712	0.66899
MDD	ENSG00000154114	11	120884781	120971484	106	11	1365181	-0.47404	0.68227
MDD	ENSG00000109927	11	120961882	121072202	243	19	1365181	-0.28867	0.61358
MDD	ENSG00000109929	11	121153162	121189403	58	10	1365181	-1.6185	0.94722
MDD	ENSG00000137642	11	121312912	121514402	348	52	1365181	-1.9451	0.97412
MDD	ENSG00000259571	11	121976062	121996923	43	9	1365181	-1.512	0.93473
MDD	ENSG00000154127	11	122516383	122695181	491	75	1365181	1.3372	0.090585
MDD	ENSG00000109943	11	122699208	122753347	144	28	1365181	1.1735	0.1203
MDD	ENSG00000109944	11	122743391	122840506	279	32	1365181	0.053532	0.47865
MDD	ENSG00000188909	11	122838278	122862428	65	6	1365181	1.0413	0.14886
MDD	ENSG00000109971	11	122918197	122943938	91	12	1365181	2.1414	0.016122
MDD	ENSG00000166250	11	122933035	123075989	491	49	1365181	0.55162	0.2906
MDD	ENSG00000023171	11	123386344	123508482	318	51	1365181	-1.4946	0.93249
MDD	ENSG00000166257	11	123489895	123535952	162	23	1365181	-1.2546	0.89519
MDD	ENSG00000166261	11	123584885	123622383	96	9	1365181	-0.25223	0.59957
MDD	ENSG00000221931	11	123614196	123635253	62	10	1365181	-0.64517	0.74059
MDD	ENSG00000196099	11	123666043	123687095	64	17	1365181	-0.80277	0.78895
MDD	ENSG00000204300	11	123743633	123766349	61	10	1365181	0.30898	0.37867
MDD	ENSG00000181518	11	123767109	123788183	74	12	1365181	-1.9053	0.97163
MDD	ENSG00000171014	11	123800250	123821344	64	10	1365181	-1.5548	0.94
MDD	ENSG00000181499	11	123803492	123824580	62	11	1365181	-1.5322	0.93727
MDD	ENSG00000196248	11	123837368	123858488	44	10	1365181	-2.2922	0.98905
MDD	ENSG00000198674	11	123854870	123875868	60	12	1365181	-1.5558	0.94012
MDD	ENSG00000254737	11	123876282	123897217	59	11	1365181	-1.8825	0.97011
MDD	ENSG00000236981	11	123883720	123904655	42	9	1365181	-2.2762	0.98858
MDD	ENSG00000234560	11	123890297	123911341	40	10	1365181	-1.991	0.97676
MDD	ENSG00000182634	11	123898773	123919717	41	10	1365181	-1.7894	0.96322
MDD	ENSG00000110002	11	123976069	124028428	120	23	1365181	-1.1575	0.87647
MDD	ENSG00000197309	11	124045923	124066952	69	9	1365181	-0.2346	0.59274
MDD	ENSG00000255298	11	124124723	124145763	116	6	1365181	-0.29943	0.61769
MDD	ENSG00000196341	11	124169708	124190733	56	8	1365181	-0.5146	0.69658
MDD	ENSG00000197263	11	124179134	124200184	60	9	1365181	-0.69201	0.75554
MDD	ENSG00000204293	11	124242291	124263258	61	3	1365181	1.1028	0.13506
MDD	ENSG00000196661	11	124256278	124277264	35	5	1365181	1.1371	0.12775
MDD	ENSG00000198657	11	124283807	124304789	88	7	1365181	-0.34341	0.63435
MDD	ENSG00000197125	11	124300022	124321054	57	10	1365181	-1.7596	0.96076
MDD	ENSG00000170953	11	124402578	124423575	45	12	1365181	-0.10921	0.54348
MDD	ENSG00000196119	11	124429893	124451037	64	13	1365181	-0.61969	0.73227
MDD	ENSG00000154143	11	124471386	124500252	32	8	1365181	-3.2307	0.99938
MDD	ENSG00000154144	11	124482732	124515287	43	11	1365181	-2.6987	0.99652
MDD	ENSG00000110013	11	124493009	124575603	117	11	1365181	-1.3192	0.90645
MDD	ENSG00000064199	11	124533694	124577414	56	8	1365181	-1.1496	0.87485
MDD	ENSG00000154146	11	124599742	124627106	40	9	1365181	0.37696	0.3531
MDD	ENSG00000019102	11	124607368	124632134	35	9	1365181	0.056689	0.4774
MDD	ENSG00000149564	11	124612026	124642186	46	11	1365181	0.15789	0.43727
MDD	ENSG00000120458	11	124626394	124680569	88	13	1365181	1.1004	0.13558
MDD	ENSG00000154134	11	124725282	124761366	86	22	1365181	-0.5885	0.7219
MDD	ENSG00000154133	11	124743587	124778396	90	18	1365181	-1.0431	0.85155
MDD	ENSG00000165478	11	124779089	124816308	86	23	1365181	-2.0284	0.97874
MDD	ENSG00000221932	11	124779146	124800573	48	18	1365181	-1.6673	0.95227
MDD	ENSG00000149548	11	124814017	124921385	251	23	1365181	-1.5341	0.9375
MDD	ENSG00000134955	11	124922963	124969131	172	30	1365181	-1.3169	0.90607
MDD	ENSG00000150433	11	124956398	124991659	138	24	1365181	-1.0076	0.84319
MDD	ENSG00000165495	11	125024583	125313285	669	84	1365181	-0.63021	0.73572
MDD	ENSG00000149557	11	125305646	125376213	121	18	1365181	1.0878	0.13834
MDD	ENSG00000149547	11	125429112	125464575	66	12	1365181	1.0059	0.15724
MDD	ENSG00000134910	11	125451607	125505110	156	12	1365181	-0.45167	0.67425
MDD	ENSG00000149554	11	125485036	125556150	132	15	1365181	-0.056061	0.52235
MDD	ENSG00000134940	11	125531417	125561018	51	9	1365181	-0.24273	0.59589
MDD	ENSG00000171053	11	125606188	125629762	96	12	1365181	1.7847	0.037155
MDD	ENSG00000196844	11	125636008	125658714	58	10	1365181	1.8197	0.034403
MDD	ENSG00000236027	11	125648006	125671495	53	8	1365181	2.0392	0.020715
MDD	ENSG00000237353	11	125693211	125719964	64	7	1365181	2.2922	0.010946
MDD	ENSG00000198331	11	125743509	125780543	93	12	1365181	1.5379	0.062037
MDD	ENSG00000110060	11	125753381	125783116	68	11	1365181	0.84268	0.1997
MDD	ENSG00000109832	11	125763271	125803158	94	17	1365181	0.32322	0.37326
MDD	ENSG00000064309	11	125815691	125943230	362	36	1365181	-0.1603	0.56368
MDD	ENSG00000165526	11	126061993	126091587	78	13	1365181	2.1565	0.015521
MDD	ENSG00000197798	11	126071309	126142881	132	18	1365181	1.7104	0.043598
MDD	ENSG00000182934	11	126122814	126149039	41	9	1365181	1.5511	0.06044
MDD	ENSG00000110074	11	126128950	126158026	59	12	1365181	1.074	0.14142
MDD	ENSG00000150455	11	126142960	126178740	89	16	1365181	1.0282	0.15194
MDD	ENSG00000110063	11	126163647	126225644	146	21	1365181	0.97566	0.16462
MDD	ENSG00000110080	11	126215535	126320239	223	41	1365181	0.51828	0.30213
MDD	ENSG00000149571	11	126283254	126883355	1669	145	1365181	-0.38138	0.64854
MDD	ENSG00000134954	11	128318656	128467453	282	41	1365181	1.5019	0.066562
MDD	ENSG00000151702	11	128546430	128693162	374	55	1365181	2.0748	0.019005
MDD	ENSG00000151704	11	128696210	128747268	133	21	1365181	-0.027411	0.51093
MDD	ENSG00000120457	11	128751251	128800930	139	23	1365181	2.0845	0.018557
MDD	ENSG00000174370	11	128759460	128785930	61	14	1365181	2.0131	0.022054
MDD	ENSG00000120471	11	128794626	128823040	88	20	1365181	0.30028	0.38198
MDD	ENSG00000134909	11	128824955	129159219	590	24	1365181	0.58064	0.28074
MDD	ENSG00000043039	11	129235835	129332171	290	47	1365181	-0.43837	0.66944
MDD	ENSG00000151715	11	129675714	129739898	137	19	1365181	-0.53161	0.7025
MDD	ENSG00000170322	11	129723531	129775485	84	12	1365181	-0.96686	0.83319
MDD	ENSG00000170325	11	129759601	129882730	272	33	1365181	0.21078	0.41653
MDD	ENSG00000084234	11	129929732	130024699	228	17	1365181	-0.22202	0.58785
MDD	ENSG00000149418	11	130019457	130090271	170	30	1365181	-0.91939	0.82105
MDD	ENSG00000196323	11	130086572	130194581	229	13	1365181	0.1925	0.42368
MDD	ENSG00000134917	11	130264820	130308888	93	22	1365181	-1.7533	0.96023
MDD	ENSG00000166106	11	130308869	130356532	137	31	1365181	-2.8405	0.99775
MDD	ENSG00000175728	11	130532851	130597247	91	23	1365181	-2.281	0.98873
MDD	ENSG00000120451	11	130735331	130796404	235	16	1365181	-0.60049	0.72591
MDD	ENSG00000182667	11	131230373	132216716	2553	223	1365181	0.058347	0.47674
MDD	ENSG00000183715	11	132274871	133412414	3073	258	1365181	-0.93834	0.82597
MDD	ENSG00000166118	11	133700526	133725433	64	7	1365181	1.6826	0.046231
MDD	ENSG00000080854	11	133768459	133836880	148	26	1365181	0.8791	0.18967
MDD	ENSG00000166086	11	133928820	134031896	242	20	1365181	-0.10751	0.54281
MDD	ENSG00000151503	11	134010014	134105348	177	23	1365181	-0.060165	0.52399
MDD	ENSG00000151502	11	134084539	134127686	66	16	1365181	-0.84013	0.79958
MDD	ENSG00000151500	11	134108173	134133264	47	9	1365181	-1.1792	0.88084
MDD	ENSG00000151498	11	134113389	134145749	59	10	1365181	-0.9003	0.81602
MDD	ENSG00000166105	11	134134139	134199458	141	24	1365181	-0.54282	0.70637
MDD	ENSG00000149328	11	134191768	134258235	156	43	1365181	-1.4439	0.92561
MDD	ENSG00000109956	11	134238398	134291812	179	21	1365181	-1.5023	0.93349
MDD	ENSG00000120645	12	165931	297626	355	51	1365181	2.0727	0.0191
MDD	ENSG00000111181	12	289243	333736	145	26	1365181	-0.13195	0.55249
MDD	ENSG00000010379	12	319789	382039	165	27	1365181	0.0094206	0.49624
MDD	ENSG00000073614	12	379295	508620	270	15	1365181	0.54501	0.29287
MDD	ENSG00000120647	12	488439	561811	146	22	1365181	0.14213	0.44349
MDD	ENSG00000139044	12	559530	682675	409	71	1365181	-1.8588	0.96848
MDD	ENSG00000171840	12	663462	782945	377	33	1365181	-0.037663	0.51502
MDD	ENSG00000060237	12	851759	1030618	308	23	1365181	-0.2122	0.58403
MDD	ENSG00000002016	12	1011243	1109219	217	39	1365181	-0.20337	0.58058
MDD	ENSG00000082805	12	1089675	1615099	1424	50	1365181	0.010671	0.49574
MDD	ENSG00000111186	12	1629057	1766409	431	93	1365181	-2.2111	0.98649
MDD	ENSG00000171823	12	1665159	1713331	96	25	1365181	-1.404	0.91984
MDD	ENSG00000006831	12	1787740	1907844	274	20	1365181	-0.039569	0.51578
MDD	ENSG00000151062	12	1891123	2038002	423	53	1365181	-1.2654	0.89714
MDD	ENSG00000166159	12	1919433	1955918	88	27	1365181	-0.0046555	0.50186
MDD	ENSG00000151065	12	2045220	2123701	214	13	1365181	0.83204	0.20269
MDD	ENSG00000151067	12	2069952	2812108	1685	153	1365181	-1.9579	0.97488
MDD	ENSG00000004478	12	2894119	2924576	34	6	1365181	0.47029	0.31907
MDD	ENSG00000111203	12	2911788	2978957	109	10	1365181	0.18143	0.42802
MDD	ENSG00000053702	12	2924514	2954710	55	5	1365181	0.17601	0.43014
MDD	ENSG00000111206	12	2956847	2996206	54	8	1365181	-0.043877	0.5175
MDD	ENSG00000171792	12	2975424	3008626	73	5	1365181	-0.8151	0.79249
MDD	ENSG00000078246	12	2976389	3060306	201	7	1365181	-0.035566	0.51419
MDD	ENSG00000197905	12	3058496	3159839	300	35	1365181	-1.4507	0.92657
MDD	ENSG00000011105	12	3176521	3405730	855	80	1365181	-1.6433	0.94984
MDD	ENSG00000111218	12	3480515	3713139	474	78	1365181	-3.7618	0.99992
MDD	ENSG00000130038	12	3705799	3883985	590	65	1365181	-1.5892	0.94399
MDD	ENSG00000111224	12	3890213	3992608	254	20	1365181	-0.28868	0.61359
MDD	ENSG00000118971	12	4372938	4424516	81	25	1365181	-1.4018	0.91951
MDD	ENSG00000078237	12	4420371	4472338	114	19	1365181	-0.99495	0.84012
MDD	ENSG00000118972	12	4467393	4498894	62	13	1365181	-0.99915	0.84114
MDD	ENSG00000111241	12	4527321	4564780	82	9	1365181	-2.2962	0.98917
MDD	ENSG00000047621	12	4586894	4657674	67	7	1365181	-1.3327	0.90869
MDD	ENSG00000111247	12	4637950	4679214	62	12	1365181	-0.78364	0.78337
MDD	ENSG00000010219	12	4661370	4733325	166	26	1365181	-0.47014	0.68087
MDD	ENSG00000111254	12	4714674	4768213	168	17	1365181	-0.064285	0.52563
MDD	ENSG00000139180	12	4748261	4808454	151	22	1365181	-1.0448	0.85195
MDD	ENSG00000130035	12	4819507	4970277	399	40	1365181	0.19298	0.42349
MDD	ENSG00000151079	12	4908342	4970277	232	29	1365181	0.51999	0.30154
MDD	ENSG00000111262	12	5009071	5050527	82	16	1365181	-1.9607	0.97504
MDD	ENSG00000130037	12	5143085	5165949	66	17	1365181	-0.21592	0.58548
MDD	ENSG00000185652	12	5531278	5640702	263	41	1365181	-0.85745	0.8044
MDD	ENSG00000047617	12	5631035	6065398	1194	99	1365181	-1.4269	0.92319
MDD	ENSG00000110799	12	6048040	6243936	567	58	1365181	-1.31	0.9049
MDD	ENSG00000010278	12	6298881	6357425	81	13	1365181	-0.19472	0.57719
MDD	ENSG00000008323	12	6409602	6447672	60	14	1365181	-0.1488	0.55915
MDD	ENSG00000067182	12	6427923	6461280	44	10	1365181	0.53585	0.29603
MDD	ENSG00000111319	12	6446009	6496896	117	35	1365181	0.56726	0.28527
MDD	ENSG00000111321	12	6474211	6510733	99	24	1365181	0.22573	0.41071
MDD	ENSG00000139193	12	6544033	6570884	69	16	1365181	1.983	0.023686
MDD	ENSG00000139192	12	6550856	6585683	104	15	1365181	2.7393	0.0030789
MDD	ENSG00000139190	12	6561403	6590153	89	10	1365181	2.9106	0.0018036
MDD	ENSG00000111639	12	6591150	6613007	76	5	1365181	2.6931	0.0035391
MDD	ENSG00000010292	12	6592522	6651121	169	15	1365181	2.8012	0.0025457
MDD	ENSG00000111640	12	6633093	6657537	48	8	1365181	1.083	0.1394
MDD	ENSG00000010295	12	6637541	6675239	69	12	1365181	1.2114	0.11288
MDD	ENSG00000111641	12	6656029	6687857	41	10	1365181	1.1819	0.11862
MDD	ENSG00000111642	12	6669249	6726642	81	8	1365181	0.76937	0.22084
MDD	ENSG00000184574	12	6718001	6755613	43	10	1365181	0.82717	0.20407
MDD	ENSG00000111644	12	6737241	6766626	51	12	1365181	0.69116	0.24473
MDD	ENSG00000111653	12	6749446	6782314	43	9	1365181	0.1068	0.45747
MDD	ENSG00000126746	12	6765643	6808738	30	10	1365181	1.0024	0.15807
MDD	ENSG00000139200	12	6792958	6819966	27	9	1365181	1.2652	0.10289
MDD	ENSG00000111652	12	6822907	6851041	96	14	1365181	0.88454	0.1882
MDD	ENSG00000089693	12	6847170	6886641	112	15	1365181	0.71797	0.23639
MDD	ENSG00000159335	12	6864682	6890116	41	8	1365181	0.84258	0.19973
MDD	ENSG00000089692	12	6871678	6897621	39	13	1365181	1.2513	0.10541
MDD	ENSG00000010610	12	6886024	6939974	62	10	1365181	1.4786	0.069624
MDD	ENSG00000250510	12	6920711	6949136	5	2	1365181	-1.0713	0.85798
MDD	ENSG00000111664	12	6939118	6966557	5	2	1365181	-0.19323	0.57661
MDD	ENSG00000111665	12	6943957	6971230	4	1	1365181	0.047077	0.48123
MDD	ENSG00000111667	12	6951292	6985796	3	1	1365181	0.24378	0.4037
MDD	ENSG00000111671	12	6970099	7008522	2	1	1365181	-0.44551	0.67203
MDD	ENSG00000010626	12	6972733	7033407	2	1	1365181	-0.44551	0.67203
MDD	ENSG00000150045	12	9970077	10007606	22	8	1365181	0.42641	0.33491
MDD	ENSG00000110852	12	9995583	10032735	113	19	1365181	-0.14122	0.55615
MDD	ENSG00000256797	12	10024088	10058432	89	11	1365181	-0.7746	0.78071
MDD	ENSG00000188393	12	10041272	10094980	147	32	1365181	-1.105	0.86542
MDD	ENSG00000172322	12	10093915	10158293	234	25	1365181	0.1481	0.44113
MDD	ENSG00000165682	12	10128241	10176023	165	20	1365181	0.84442	0.19922
MDD	ENSG00000256660	12	10153226	10181218	88	15	1365181	0.90728	0.18213
MDD	ENSG00000197992	12	10173276	10228565	91	17	1365181	-0.90346	0.81686
MDD	ENSG00000150048	12	10212153	10274226	158	12	1365181	-0.19473	0.5772
MDD	ENSG00000172243	12	10259376	10292857	93	12	1365181	-0.040332	0.51609
MDD	ENSG00000173391	12	10300902	10334737	113	11	1365181	0.66907	0.25173
MDD	ENSG00000165685	12	10313141	10354400	132	21	1365181	0.25332	0.40001
MDD	ENSG00000139112	12	10355057	10385727	100	18	1365181	0.9578	0.16908
MDD	ENSG00000134539	12	10368657	10479850	247	19	1365181	1.0659	0.14323
MDD	ENSG00000213809	12	10514952	10554473	87	8	1365181	0.29588	0.38366
MDD	ENSG00000183542	12	10549983	10572356	40	7	1365181	0.54345	0.29341
MDD	ENSG00000205810	12	10554911	10583194	32	7	1365181	0.34861	0.36369
MDD	ENSG00000255641	12	10554911	10598600	40	7	1365181	0.2086	0.41738
MDD	ENSG00000205809	12	10569453	10604899	33	6	1365181	0.28857	0.38645
MDD	ENSG00000134545	12	10584863	10617284	58	9	1365181	1.4496	0.073589
MDD	ENSG00000180574	12	10648201	10685734	94	6	1365181	-1.3943	0.91839
MDD	ENSG00000111196	12	10748612	10776222	74	9	1365181	-0.2975	0.61696
MDD	ENSG00000060140	12	10761538	10836917	159	13	1365181	-0.4762	0.68304
MDD	ENSG00000060138	12	10841683	10885911	95	13	1365181	-0.14353	0.55707
MDD	ENSG00000121377	12	10944131	10965226	26	5	1365181	-0.82736	0.79598
MDD	ENSG00000121314	12	10948650	10969892	27	6	1365181	-0.052989	0.52113
MDD	ENSG00000121381	12	10951693	10972767	28	6	1365181	-0.012391	0.50494
MDD	ENSG00000111215	12	10967559	11334212	1107	19	1365181	1.5328	0.06266
MDD	ENSG00000121318	12	10967916	10988957	29	7	1365181	0.5935	0.27642
MDD	ENSG00000231887	12	11023610	11046854	64	5	1365181	1.0854	0.13888
MDD	ENSG00000212128	12	11050525	11072161	60	5	1365181	0.009369	0.49626
MDD	ENSG00000134551	12	11071835	11094940	52	8	1365181	1.237	0.10804
MDD	ENSG00000212127	12	11080005	11334172	872	15	1365181	1.5502	0.060545
MDD	ENSG00000212126	12	11128512	11149511	78	7	1365181	0.90946	0.18155
MDD	ENSG00000255837	12	11139094	11160474	99	5	1365181	0.49522	0.31022
MDD	ENSG00000212124	12	11164218	11185219	87	10	1365181	1.0506	0.14672
MDD	ENSG00000256436	12	11172986	11194006	72	8	1365181	1.1556	0.12393
MDD	ENSG00000226761	12	11203964	11224893	43	8	1365181	1.0461	0.14776
MDD	ENSG00000255374	12	11233886	11254912	19	3	1365181	1.3893	0.082371
MDD	ENSG00000256188	12	11275557	11297243	89	5	1365181	1.7446	0.040524
MDD	ENSG00000186136	12	11328599	11349543	75	7	1365181	1.6077	0.05395
MDD	ENSG00000197870	12	11408857	11432739	34	5	1365181	-1.087	0.86149
MDD	ENSG00000230657	12	11450017	11473369	33	8	1365181	-0.95607	0.83048
MDD	ENSG00000251655	12	11494757	11558500	97	18	1365181	-1.1517	0.87527
MDD	ENSG00000121335	12	11534476	11663975	318	21	1365181	-0.53448	0.70349
MDD	ENSG00000139083	12	11792788	12058336	570	78	1365181	0.5602	0.28767
MDD	ENSG00000121380	12	12192778	12374018	420	58	1365181	-1.2584	0.89588
MDD	ENSG00000070018	12	12258959	12429946	296	21	1365181	-0.032451	0.51294
MDD	ENSG00000111261	12	12472198	12513475	159	20	1365181	0.28816	0.38661
MDD	ENSG00000205791	12	12498342	12520001	59	13	1365181	0.3295	0.37089
MDD	ENSG00000165714	12	12500013	12629840	338	33	1365181	0.20009	0.42071
MDD	ENSG00000111266	12	12618829	12725317	216	26	1365181	0.37435	0.35407
MDD	ENSG00000111269	12	12754761	12808042	73	10	1365181	-0.81907	0.79363
MDD	ENSG00000183150	12	12803825	12859141	104	21	1365181	-0.52873	0.7015
MDD	ENSG00000111276	12	12857992	12885305	45	8	1365181	-0.19032	0.57547
MDD	ENSG00000178878	12	12868851	12992909	286	49	1365181	-0.92835	0.82339
MDD	ENSG00000213782	12	12956250	12992915	97	16	1365181	-0.96153	0.83186
MDD	ENSG00000013588	12	13033716	13080871	106	19	1365181	0.73884	0.23
MDD	ENSG00000111291	12	13083709	13115081	78	17	1365181	-1.0618	0.85584
MDD	ENSG00000013583	12	13117798	13163207	85	13	1365181	-0.95426	0.83002
MDD	ENSG00000084444	12	13187218	13305455	178	22	1365181	-1.8035	0.96435
MDD	ENSG00000111305	12	13226494	13266619	46	12	1365181	-1.8403	0.96714
MDD	ENSG00000134531	12	13339650	13379708	97	20	1365181	-0.38727	0.65072
MDD	ENSG00000180861	12	13514023	13550101	112	10	1365181	0.84129	0.20009
MDD	ENSG00000273079	12	13683165	14143053	1214	94	1365181	1.5307	0.062924
MDD	ENSG00000171681	12	14508610	14661697	283	20	1365181	-0.61311	0.7301
MDD	ENSG00000121316	12	14646595	14731283	117	20	1365181	-0.79392	0.78638
MDD	ENSG00000070019	12	14755576	14859519	113	17	1365181	-1.1439	0.87366
MDD	ENSG00000197837	12	14910933	14934065	66	10	1365181	0.81844	0.20655
MDD	ENSG00000246705	12	14917270	14940936	54	11	1365181	-0.068747	0.5274
MDD	ENSG00000084463	12	14929410	14966474	66	14	1365181	-0.29927	0.61763
MDD	ENSG00000182993	12	14946506	15069520	254	15	1365181	-0.71074	0.76138
MDD	ENSG00000179256	12	14947584	14977116	54	11	1365181	-0.69801	0.75742
MDD	ENSG00000111339	12	14968503	15006429	88	9	1365181	-0.59243	0.72322
MDD	ENSG00000111341	12	15024115	15048860	40	4	1365181	-0.74367	0.77146
MDD	ENSG00000139055	12	15056969	15102016	119	8	1365181	0.38418	0.35042
MDD	ENSG00000111348	12	15084951	15124662	108	15	1365181	-0.13839	0.55503
MDD	ENSG00000139053	12	15115956	15144799	104	12	1365181	0.27068	0.39332
MDD	ENSG00000134533	12	15250717	15511609	441	33	1365181	-1.6635	0.95189
MDD	ENSG00000151490	12	15465331	15760333	528	48	1365181	-1.9676	0.97544
MDD	ENSG00000151491	12	15763092	16045263	216	40	1365181	-2.943	0.99837
MDD	ENSG00000023734	12	16025325	16066412	21	8	1365181	-1.4489	0.92632
MDD	ENSG00000023697	12	16054106	16200220	174	30	1365181	-0.046662	0.51861
MDD	ENSG00000188991	12	16331419	16440619	332	18	1365181	-0.090796	0.53617
MDD	ENSG00000008394	12	16490076	16772193	425	48	1365181	-1.2238	0.88949
MDD	ENSG00000048540	12	16691307	16773528	73	22	1365181	-0.49319	0.68906
MDD	ENSG00000111404	12	18223803	18483041	702	42	1365181	-1.7919	0.96343
MDD	ENSG00000139144	12	18390548	18811348	1023	55	1365181	-0.62056	0.73256
MDD	ENSG00000139151	12	18826103	18900991	197	25	1365181	0.37164	0.35508
MDD	ENSG00000177938	12	18881045	18902121	47	9	1365181	0.1104	0.45605
MDD	ENSG00000052126	12	19272648	19539334	548	31	1365181	-0.49352	0.68918
MDD	ENSG00000139154	12	19546979	19883735	1314	65	1365181	-0.40406	0.65692
MDD	ENSG00000172572	12	20512179	20847315	889	75	1365181	0.086897	0.46538
MDD	ENSG00000139155	12	20838289	20916320	242	26	1365181	1.1429	0.12654
MDD	ENSG00000111700	12	20953636	21253040	1021	27	1365181	-0.76892	0.77903
MDD	ENSG00000257046	12	20958608	21253179	1003	28	1365181	-0.82422	0.79509
MDD	ENSG00000205754	12	20958673	21255679	1008	27	1365181	-0.84208	0.80013
MDD	ENSG00000134538	12	21274136	21402180	381	23	1365181	0.029539	0.48822
MDD	ENSG00000084453	12	21407534	21582528	456	41	1365181	0.61517	0.26922
MDD	ENSG00000121351	12	21497893	21542912	135	20	1365181	-1.0148	0.8449
MDD	ENSG00000121350	12	21580549	21633300	248	14	1365181	0.85997	0.1949
MDD	ENSG00000004700	12	21611845	21664603	182	22	1365181	0.5171	0.30254
MDD	ENSG00000111711	12	21644715	21681342	131	21	1365181	0.073412	0.47074
MDD	ENSG00000134548	12	21669241	21700311	97	18	1365181	-0.42239	0.66363
MDD	ENSG00000111713	12	21679123	21767781	246	20	1365181	-0.89175	0.81374
MDD	ENSG00000111716	12	21778276	21920791	143	14	1365181	-0.90956	0.81847
MDD	ENSG00000121361	12	21907889	21938515	13	7	1365181	-0.090014	0.53586
MDD	ENSG00000069431	12	21940335	22104336	253	29	1365181	-2.0502	0.97983
MDD	ENSG00000111726	12	22189108	22228608	79	10	1365181	0.9101	0.18139
MDD	ENSG00000111728	12	22206707	22599975	950	61	1365181	1.121	0.13115
MDD	ENSG00000111731	12	22591517	22707480	149	8	1365181	0.39313	0.34711
MDD	ENSG00000139163	12	22768009	22853599	130	13	1365181	2.6923	0.003548
MDD	ENSG00000134532	12	23672440	24113966	916	112	1365181	0.065532	0.47388
MDD	ENSG00000060982	12	24954295	25112393	494	58	1365181	-0.519	0.69812
MDD	ENSG00000226397	12	25136358	25160453	65	15	1365181	0.12662	0.44962
MDD	ENSG00000118308	12	25163936	25271268	352	49	1365181	-0.16037	0.5637
MDD	ENSG00000118307	12	25251354	25358096	290	18	1365181	-0.15221	0.56049
MDD	ENSG00000205707	12	25338150	25372579	84	9	1365181	-0.48636	0.68664
MDD	ENSG00000133703	12	25347723	25413870	172	20	1365181	-0.70012	0.75807
MDD	ENSG00000152936	12	25552241	25811513	740	66	1365181	-1.6797	0.95349
MDD	ENSG00000123094	12	26101962	26242825	481	34	1365181	0.044884	0.4821
MDD	ENSG00000123095	12	26262959	26288060	43	10	1365181	-1.4702	0.92925
MDD	ENSG00000123096	12	26264924	26462223	529	53	1365181	-1.5305	0.93705
MDD	ENSG00000123104	12	26480342	26996131	1347	90	1365181	-1.4356	0.92444
MDD	ENSG00000064102	12	27048114	27101259	94	17	1365181	-1.0203	0.84621
MDD	ENSG00000111790	12	27081316	27129583	86	21	1365181	-0.069339	0.52764
MDD	ENSG00000064115	12	27116128	27177367	130	27	1365181	0.56086	0.28745
MDD	ENSG00000152944	12	27165479	27229276	150	19	1365181	-0.12827	0.55103
MDD	ENSG00000214700	12	27223991	27245447	66	12	1365181	0.047657	0.48099
MDD	ENSG00000211455	12	27386901	27488892	236	30	1365181	-0.24564	0.59702
MDD	ENSG00000029153	12	27475787	27586241	254	33	1365181	-0.49014	0.68798
MDD	ENSG00000165935	12	27609743	27665118	208	16	1365181	-0.1268	0.55045
MDD	ENSG00000110841	12	27666364	27858497	478	48	1365181	-0.75948	0.77622
MDD	ENSG00000174236	12	27839428	27860566	29	6	1365181	0.21918	0.41326
MDD	ENSG00000061794	12	27853706	27919228	127	13	1365181	0.98655	0.16193
MDD	ENSG00000205693	12	27905671	27934209	72	6	1365181	1.3084	0.095364
MDD	ENSG00000087448	12	27922953	27965973	115	14	1365181	1.219	0.11143
MDD	ENSG00000087494	12	28101017	28135638	86	18	1365181	-0.097544	0.53885
MDD	ENSG00000123106	12	28276182	28742883	982	21	1365181	2.2653	0.011747
MDD	ENSG00000064763	12	29292036	29503913	527	27	1365181	0.67072	0.2512
MDD	ENSG00000087502	12	29480285	29544122	121	15	1365181	-0.11678	0.54648
MDD	ENSG00000187950	12	29555407	29660619	292	26	1365181	0.37235	0.35482
MDD	ENSG00000133687	12	29643773	29947692	952	82	1365181	-0.26322	0.60381
MDD	ENSG00000133704	12	30771922	30858920	208	13	1365181	-0.42532	0.6647
MDD	ENSG00000110888	12	30852486	30917885	154	16	1365181	0.49775	0.30933
MDD	ENSG00000110900	12	31069362	31159534	295	44	1365181	-0.50856	0.69447
MDD	ENSG00000013573	12	31216779	31267725	104	7	1365181	0.87178	0.19167
MDD	ENSG00000139146	12	31423518	31489992	49	13	1365181	0.11834	0.4529
MDD	ENSG00000170456	12	31525157	31754031	680	26	1365181	-0.13955	0.55549
MDD	ENSG00000139160	12	31790094	31836048	148	25	1365181	-0.14176	0.55636
MDD	ENSG00000151743	12	31814071	31892108	159	25	1365181	0.71231	0.23814
MDD	ENSG00000188375	12	31934123	31955175	74	15	1365181	-1.2266	0.89002
MDD	ENSG00000174718	12	32102304	32156039	181	32	1365181	1.4808	0.069329
MDD	ENSG00000151746	12	32249769	32546567	1002	56	1365181	0.65082	0.25758
MDD	ENSG00000139132	12	32542463	32808984	825	49	1365181	0.49623	0.30987
MDD	ENSG00000087470	12	32822134	32908486	256	6	1365181	0.52009	0.3015
MDD	ENSG00000139131	12	32870424	32918836	114	8	1365181	0.70828	0.23939
MDD	ENSG00000057294	12	32933679	33059774	339	28	1365181	1.5707	0.058122
MDD	ENSG00000110975	12	33517173	33602754	210	21	1365181	-0.074763	0.5298
MDD	ENSG00000139133	12	34165216	34192629	39	8	1365181	-1.1343	0.87166
MDD	ENSG00000175548	12	38700380	38727784	70	7	1365181	2.5101	0.0060349
MDD	ENSG00000139117	12	39030624	39311232	571	27	1365181	2.0978	0.01796
MDD	ENSG00000139116	12	39677030	39847192	225	20	1365181	0.72953	0.23284
MDD	ENSG00000173208	12	39933835	40023553	143	21	1365181	-1.2918	0.90179
MDD	ENSG00000180116	12	40009969	40312102	551	26	1365181	-2.0311	0.97888
MDD	ENSG00000151229	12	40138823	40509891	731	58	1365181	-0.22437	0.58877
MDD	ENSG00000188906	12	40580546	40773087	537	34	1365181	1.3366	0.090673
MDD	ENSG00000205592	12	40777197	40974632	827	27	1365181	1.1833	0.11835
MDD	ENSG00000018236	12	41076244	41476220	1010	49	1365181	-0.89124	0.8136
MDD	ENSG00000165966	12	41572250	41978392	1103	46	1365181	-0.46646	0.67956
MDD	ENSG00000151233	12	42465647	42548681	153	18	1365181	-0.69359	0.75603
MDD	ENSG00000015153	12	42540906	42642151	150	16	1365181	-0.093348	0.53719
MDD	ENSG00000134283	12	42622249	42863517	490	19	1365181	-1.1568	0.87632
MDD	ENSG00000139168	12	42695880	42729920	69	9	1365181	-1.0198	0.84609
MDD	ENSG00000139174	12	42842140	42994157	380	42	1365181	-0.14318	0.55692
MDD	ENSG00000173157	12	43737669	43955724	559	27	1365181	-0.26482	0.60443
MDD	ENSG00000129317	12	44112410	44162620	110	11	1365181	0.71217	0.23818
MDD	ENSG00000198001	12	44142747	44193346	91	12	1365181	0.58005	0.28094
MDD	ENSG00000151239	12	44177526	44210178	63	14	1365181	0.16025	0.43634
MDD	ENSG00000139173	12	44219770	44793545	1128	36	1365181	-0.50359	0.69272
MDD	ENSG00000184613	12	44892058	45325631	811	51	1365181	-1.8075	0.96466
MDD	ENSG00000185610	12	45398455	45454882	133	14	1365181	-0.42509	0.66462
MDD	ENSG00000177119	12	45599770	45844187	441	21	1365181	-0.14557	0.55787
MDD	ENSG00000189079	12	46113448	46311823	133	20	1365181	0.45435	0.32479
MDD	ENSG00000139218	12	46302914	46395903	92	17	1365181	-0.088262	0.53517
MDD	ENSG00000111371	12	46566846	46673800	190	40	1365181	-0.36652	0.64301
MDD	ENSG00000134294	12	46741972	46776650	34	6	1365181	1.1151	0.13241
MDD	ENSG00000139209	12	47148546	47236191	216	32	1365181	-0.57589	0.71766
MDD	ENSG00000139211	12	47459490	47483734	41	11	1365181	-0.0011855	0.50047
MDD	ENSG00000179715	12	47463386	47640443	430	45	1365181	-1.9583	0.9749
MDD	ENSG00000005175	12	48047070	48109844	104	14	1365181	0.63548	0.26256
MDD	ENSG00000111405	12	48093517	48129350	93	14	1365181	0.4048	0.34281
MDD	ENSG00000079337	12	48118455	48174823	162	24	1365181	0.39615	0.346
MDD	ENSG00000211584	12	48137699	48186536	146	21	1365181	0.81148	0.20855
MDD	ENSG00000061273	12	48166505	48236915	172	33	1365181	1.9439	0.025951
MDD	ENSG00000111424	12	48225320	48346831	269	37	1365181	-0.013547	0.5054
MDD	ENSG00000134291	12	48347352	48372661	59	10	1365181	0.50895	0.30539
MDD	ENSG00000139219	12	48356748	48408269	160	21	1365181	-0.061266	0.52443
MDD	ENSG00000079387	12	48426681	48510091	186	18	1365181	-0.22746	0.58997
MDD	ENSG00000152556	12	48488922	48550187	137	17	1365181	0.22555	0.41078
MDD	ENSG00000177981	12	48531571	48584996	116	16	1365181	1.0059	0.15724
MDD	ENSG00000177875	12	48567366	48589709	71	9	1365181	1.1669	0.12163
MDD	ENSG00000269514	12	48582170	48605814	113	10	1365181	1.5964	0.055201
MDD	ENSG00000172640	12	48586081	48607170	104	8	1365181	1.6444	0.050049
MDD	ENSG00000187166	12	48712763	48734062	47	9	1365181	1.8034	0.035666
MDD	ENSG00000167528	12	48723791	48755197	67	11	1365181	1.6693	0.047531
MDD	ENSG00000139223	12	48856448	48876843	59	8	1365181	0.33582	0.3685
MDD	ENSG00000177627	12	48866286	48900295	110	13	1365181	0.21077	0.41654
MDD	ENSG00000197376	12	48891137	48933680	143	15	1365181	0.84663	0.1986
MDD	ENSG00000167531	12	48951467	48973849	45	11	1365181	1.0793	0.14023
MDD	ENSG00000139620	12	49037184	49086021	91	12	1365181	-1.1118	0.86688
MDD	ENSG00000129315	12	49072247	49120681	92	11	1365181	-0.73447	0.76867
MDD	ENSG00000174233	12	49149975	49192820	62	10	1365181	-0.10635	0.54235
MDD	ENSG00000167535	12	49197577	49232724	39	12	1365181	1.0348	0.15038
MDD	ENSG00000174243	12	49213547	49256625	56	13	1365181	2.0227	0.021552
MDD	ENSG00000172602	12	49240928	49269681	48	14	1365181	1.5773	0.057363
MDD	ENSG00000139537	12	49287893	49335623	106	8	1365181	0.64177	0.26051
MDD	ENSG00000134285	12	49305301	49330257	60	5	1365181	0.56877	0.28476
MDD	ENSG00000134287	12	49319506	49361334	103	9	1365181	0.46873	0.31963
MDD	ENSG00000169884	12	49349123	49375546	45	7	1365181	0.039375	0.4843
MDD	ENSG00000125084	12	49362398	49385459	21	7	1365181	-0.44679	0.67249
MDD	ENSG00000181418	12	49378932	49403092	22	8	1365181	0.32631	0.37209
MDD	ENSG00000181929	12	49386057	49422980	25	6	1365181	0.44289	0.32892
MDD	ENSG00000167548	12	49402758	49463557	44	8	1365181	0.13936	0.44458
MDD	ENSG00000167550	12	49448468	49473808	14	4	1365181	0.05778	0.47696
MDD	ENSG00000139549	12	49473204	49498602	34	10	1365181	0.73039	0.23258
MDD	ENSG00000139636	12	49480919	49514683	35	6	1365181	1.5229	0.063895
MDD	ENSG00000123416	12	49511565	49535180	21	2	1365181	1.4081	0.079548
MDD	ENSG00000167552	12	49568579	49593107	26	5	1365181	1.4176	0.078159
MDD	ENSG00000167553	12	49572519	49677114	157	27	1365181	-0.29002	0.6141
MDD	ENSG00000135406	12	49677035	49702465	76	8	1365181	0.52514	0.29974
MDD	ENSG00000135451	12	49707019	49735514	69	9	1365181	0.61431	0.2695
MDD	ENSG00000186897	12	49716200	49740971	42	9	1365181	0.45968	0.32287
MDD	ENSG00000178401	12	49730700	49761309	46	6	1365181	-0.016774	0.50669
MDD	ENSG00000123352	12	49750367	49931205	293	19	1365181	-0.14194	0.55644
MDD	ENSG00000135519	12	49922940	49962091	65	10	1365181	-0.2401	0.59487
MDD	ENSG00000187778	12	49940327	49971936	51	7	1365181	-0.090073	0.53589
MDD	ENSG00000110844	12	49952001	50048449	106	12	1365181	-0.72996	0.76729
MDD	ENSG00000135436	12	49966668	50009422	52	7	1365181	-0.53106	0.70231
MDD	ENSG00000161791	12	50021724	50111948	116	10	1365181	-0.27395	0.60794
MDD	ENSG00000139644	12	50091508	50168717	178	13	1365181	0.06687	0.47334
MDD	ENSG00000167566	12	50174929	50232533	137	15	1365181	0.40116	0.34415
MDD	ENSG00000186666	12	50221573	50246912	51	9	1365181	1.528	0.063258
MDD	ENSG00000135472	12	50250679	50308000	153	29	1365181	0.087364	0.46519
MDD	ENSG00000167580	12	50334524	50362664	56	13	1365181	0.072477	0.47111
MDD	ENSG00000161798	12	50345653	50369464	31	9	1365181	-0.27558	0.60856
MDD	ENSG00000086159	12	50350977	50380922	38	10	1365181	-0.47247	0.6817
MDD	ENSG00000161800	12	50360706	50436919	104	7	1365181	-0.83316	0.79762
MDD	ENSG00000110881	12	50441331	50487394	63	10	1365181	-1.1671	0.87842
MDD	ENSG00000066117	12	50468755	50504495	39	8	1365181	-0.81082	0.79127
MDD	ENSG00000167588	12	50487602	50515102	40	7	1365181	0.3581	0.36013
MDD	ENSG00000178449	12	50495762	50524240	43	6	1365181	0.91431	0.18028
MDD	ENSG00000139624	12	50513575	50571288	79	7	1365181	1.1466	0.12577
MDD	ENSG00000050405	12	50559571	50687329	134	9	1365181	0.075542	0.46989
MDD	ENSG00000185958	12	50710013	50800405	122	10	1365181	-0.57837	0.71849
MDD	ENSG00000161813	12	50776166	50883787	148	12	1365181	-0.1968	0.57801
MDD	ENSG00000066084	12	50888768	51152450	386	19	1365181	0.39352	0.34697
MDD	ENSG00000123268	12	51147493	51224905	126	14	1365181	0.76065	0.22343
MDD	ENSG00000186452	12	51226703	51291667	131	10	1365181	-0.66162	0.74589
MDD	ENSG00000185432	12	51307255	51336300	61	12	1365181	-1.275	0.89885
MDD	ENSG00000214511	12	51337705	51374289	112	12	1365181	-0.7628	0.77721
MDD	ENSG00000110911	12	51363184	51432349	144	12	1365181	-0.95357	0.82985
MDD	ENSG00000050426	12	51431745	51464207	83	12	1365181	0.092945	0.46297
MDD	ENSG00000110925	12	51444990	51487447	84	12	1365181	0.063162	0.47482
MDD	ENSG00000135457	12	51477446	51576926	229	22	1365181	-1.1379	0.87241
MDD	ENSG00000184271	12	51570719	51621477	107	21	1365181	1.0215	0.15352
MDD	ENSG00000183283	12	51622076	51675146	105	14	1365181	1.9709	0.024367
MDD	ENSG00000170545	12	51628342	51674674	95	12	1365181	2.0152	0.021944
MDD	ENSG00000110934	12	51664822	51728452	164	13	1365181	1.9811	0.023791
MDD	ENSG00000139610	12	51712227	51750463	64	9	1365181	1.6928	0.045245
MDD	ENSG00000139629	12	51735031	51796651	110	26	1365181	1.829	0.033701
MDD	ENSG00000050438	12	51775101	51912980	250	20	1365181	-2.1131	0.9827
MDD	ENSG00000196876	12	51974050	52216648	351	25	1365181	-0.38213	0.64882
MDD	ENSG00000167612	12	52271744	52295448	76	14	1365181	-0.71156	0.76163
MDD	ENSG00000139567	12	52290692	52327145	103	22	1365181	0.51322	0.3039
MDD	ENSG00000135503	12	52335451	52400862	95	17	1365181	1.9501	0.02558
MDD	ENSG00000161835	12	52390724	52419673	50	18	1365181	0.56805	0.285
MDD	ENSG00000123358	12	52406616	52463291	121	28	1365181	-0.85669	0.80419
MDD	ENSG00000123395	12	52453030	52481278	69	12	1365181	-1.1802	0.88104
MDD	ENSG00000167767	12	52552780	52595784	136	21	1365181	-1.2118	0.8872
MDD	ENSG00000135480	12	52616304	52655970	107	22	1365181	-0.46522	0.67911
MDD	ENSG00000170442	12	52633084	52712947	265	19	1365181	1.3907	0.082158
MDD	ENSG00000205426	12	52669697	52695318	84	10	1365181	1.6697	0.047486
MDD	ENSG00000170523	12	52698085	52725182	136	12	1365181	0.94214	0.17306
MDD	ENSG00000135443	12	52743790	52771265	87	15	1365181	-0.55578	0.71082
MDD	ENSG00000161849	12	52761596	52789436	135	11	1365181	-0.92131	0.82156
MDD	ENSG00000161850	12	52777715	52810139	124	17	1365181	0.49868	0.309
MDD	ENSG00000170454	12	52807854	52838309	97	12	1365181	2.003	0.022588
MDD	ENSG00000185479	12	52830435	52855910	70	7	1365181	1.6535	0.049118
MDD	ENSG00000170465	12	52852300	52877569	130	7	1365181	1.3483	0.088787
MDD	ENSG00000205420	12	52870958	52897041	120	8	1365181	1.3907	0.082151
MDD	ENSG00000186081	12	52898359	52924471	98	12	1365181	1.5671	0.05855
MDD	ENSG00000139648	12	52927693	52956931	114	20	1365181	0.78424	0.21645
MDD	ENSG00000170484	12	52949566	52977609	131	25	1365181	0.085285	0.46602
MDD	ENSG00000170486	12	52969373	53005322	130	15	1365181	0.70037	0.24185
MDD	ENSG00000186049	12	52991354	53022343	98	17	1365181	0.70474	0.24049
MDD	ENSG00000172867	12	53028342	53055948	85	15	1365181	1.1275	0.12977
MDD	ENSG00000167768	12	53058520	53084191	76	12	1365181	1.6334	0.051197
MDD	ENSG00000189182	12	53073410	53107247	102	16	1365181	2.1146	0.017234
MDD	ENSG00000185069	12	53151939	53181129	103	17	1365181	0.72748	0.23347
MDD	ENSG00000186442	12	53173469	53199901	85	18	1365181	-0.00015342	0.50006
MDD	ENSG00000170477	12	53190333	53218335	107	22	1365181	-1.139	0.87265
MDD	ENSG00000185640	12	53205194	53238079	84	17	1365181	-1.4042	0.91987
MDD	ENSG00000170423	12	53221588	53252876	52	10	1365181	-1.334	0.9089
MDD	ENSG00000170421	12	53280977	53353738	217	22	1365181	-1.0623	0.85595
MDD	ENSG00000111057	12	53332655	53356685	53	12	1365181	-1.1407	0.87301
MDD	ENSG00000063046	12	53389942	53445993	120	9	1365181	1.1769	0.11963
MDD	ENSG00000111077	12	53430753	53468156	84	17	1365181	1.5255	0.06357
MDD	ENSG00000167778	12	53448388	53483204	58	13	1365181	1.8548	0.031809
MDD	ENSG00000167779	12	53481220	53506129	62	9	1365181	1.1321	0.1288
MDD	ENSG00000167780	12	53487302	53528322	113	12	1365181	0.69216	0.24442
MDD	ENSG00000139631	12	53541447	53585135	61	7	1365181	-0.57407	0.71704
MDD	ENSG00000139651	12	53564484	53594596	53	7	1365181	-0.79713	0.78731
MDD	ENSG00000139626	12	53575102	53611091	56	10	1365181	0.087597	0.4651
MDD	ENSG00000172819	12	53594354	53636764	55	16	1365181	2.8294	0.0023314
MDD	ENSG00000182544	12	53635035	53658189	44	8	1365181	1.1472	0.12566
MDD	ENSG00000135476	12	53652083	53697427	79	10	1365181	0.95688	0.16931
MDD	ENSG00000123349	12	53679075	53703234	26	5	1365181	1.3263	0.092375
MDD	ENSG00000139637	12	53683470	53710961	29	4	1365181	1.4219	0.077522
MDD	ENSG00000094914	12	53691240	53728648	44	5	1365181	1.4347	0.075684
MDD	ENSG00000170374	12	53710362	53749099	50	9	1365181	0.64909	0.25814
MDD	ENSG00000185591	12	53763960	53820230	79	8	1365181	0.0068333	0.49727
MDD	ENSG00000135409	12	53807639	53835318	34	3	1365181	-0.63421	0.73703
MDD	ENSG00000205352	12	53825389	53850429	20	4	1365181	0.10489	0.45823
MDD	ENSG00000197111	12	53825525	53884946	49	10	1365181	0.9517	0.17063
MDD	ENSG00000139625	12	53864274	53903847	28	10	1365181	1.4967	0.067238
MDD	ENSG00000139546	12	53884705	53910215	13	5	1365181	-0.6241	0.73372
MDD	ENSG00000139574	12	53890474	53911422	14	6	1365181	-0.50246	0.69233
MDD	ENSG00000170653	12	53891640	54030199	199	17	1365181	1.0832	0.13936
MDD	ENSG00000135390	12	54016510	54081192	157	12	1365181	0.63565	0.2625
MDD	ENSG00000012822	12	54094903	54131529	82	18	1365181	-0.13745	0.55466
MDD	ENSG00000123364	12	54322535	54350328	62	9	1365181	-1.3169	0.90606
MDD	ENSG00000123407	12	54338618	54362740	48	8	1365181	-0.15185	0.56035
MDD	ENSG00000123388	12	54356910	54381427	35	6	1365181	0.68141	0.24781
MDD	ENSG00000180818	12	54368849	54394063	34	10	1365181	0.032059	0.48721
MDD	ENSG00000197757	12	54374408	54434607	76	15	1365181	-1.8238	0.96591
MDD	ENSG00000180806	12	54378679	54407121	32	10	1365181	-0.8343	0.79794
MDD	ENSG00000037965	12	54392832	54417570	23	7	1365181	-1.3742	0.91531
MDD	ENSG00000198353	12	54400715	54459813	77	15	1365181	-0.94034	0.82648
MDD	ENSG00000172789	12	54416637	54439142	38	5	1365181	-0.94428	0.82749
MDD	ENSG00000273266	12	54437661	54459814	30	10	1365181	-0.021688	0.50865
MDD	ENSG00000123415	12	54548529	54592778	67	10	1365181	-0.34086	0.6334
MDD	ENSG00000094916	12	54614724	54683886	54	11	1365181	-1.0208	0.84633
MDD	ENSG00000135486	12	54663977	54690872	24	7	1365181	-1.5571	0.94028
MDD	ENSG00000123405	12	54675895	54704905	23	9	1365181	-2.0958	0.98195
MDD	ENSG00000111481	12	54684986	54755633	55	8	1365181	-1.9407	0.97386
MDD	ENSG00000139572	12	54746229	54768271	27	5	1365181	-0.083386	0.53323
MDD	ENSG00000161642	12	54752917	54795082	41	9	1365181	0.23944	0.40538
MDD	ENSG00000161638	12	54779045	54823244	31	8	1365181	-0.83032	0.79682
MDD	ENSG00000170627	12	54839734	54877386	85	10	1365181	1.1358	0.12802
MDD	ENSG00000123338	12	54881495	54947726	138	33	1365181	1.2873	0.099002
MDD	ENSG00000123360	12	54933134	54983023	103	27	1365181	0.51988	0.30158
MDD	ENSG00000135447	12	54959171	54992443	63	13	1365181	0.51089	0.30472
MDD	ENSG00000135413	12	55014595	55038679	34	9	1365181	-0.53385	0.70328
MDD	ENSG00000161634	12	55028375	55052277	53	13	1365181	-0.82029	0.79397
MDD	ENSG00000172551	12	55214303	55262177	170	16	1365181	-0.59676	0.72467
MDD	ENSG00000135426	12	55331802	55388530	208	15	1365181	0.61661	0.26874
MDD	ENSG00000123307	12	55403729	55433798	52	9	1365181	-0.58938	0.7222
MDD	ENSG00000170605	12	55513465	55534586	86	2	1365181	0.12779	0.44916
MDD	ENSG00000179919	12	55604809	55625759	21	4	1365181	-0.033211	0.51325
MDD	ENSG00000197706	12	55630982	55652086	41	3	1365181	0.033123	0.48679
MDD	ENSG00000188324	12	55678072	55699016	33	8	1365181	-0.81157	0.79148
MDD	ENSG00000205330	12	55704346	55725408	55	8	1365181	-1.1876	0.88251
MDD	ENSG00000205329	12	55715485	55736420	63	7	1365181	-0.78832	0.78475
MDD	ENSG00000187857	12	55748895	55769833	62	5	1365181	-0.40546	0.65743
MDD	ENSG00000205328	12	55784214	55805289	48	4	1365181	-1.0711	0.85793
MDD	ENSG00000185821	12	55810038	55830976	34	7	1365181	-0.3819	0.64873
MDD	ENSG00000179695	12	55835998	55856936	48	8	1365181	-1.0231	0.84686
MDD	ENSG00000184954	12	55852984	55873922	52	8	1365181	-0.79466	0.7866
MDD	ENSG00000205327	12	55876147	55897100	63	8	1365181	-1.3996	0.91919
MDD	ENSG00000179626	12	55934983	55956028	34	9	1365181	-0.78725	0.78443
MDD	ENSG00000179615	12	55958199	55979128	45	7	1365181	0.55923	0.288
MDD	ENSG00000175398	12	56020644	56041638	66	9	1365181	1.0779	0.14055
MDD	ENSG00000170439	12	56065330	56088395	38	8	1365181	-1.2859	0.90075
MDD	ENSG00000135424	12	56068352	56119827	74	11	1365181	-1.115	0.86757
MDD	ENSG00000135441	12	56099820	56123871	25	8	1365181	-0.60762	0.72828
MDD	ENSG00000135437	12	56104151	56128489	23	8	1365181	-0.47921	0.6841
MDD	ENSG00000135404	12	56109107	56133491	21	8	1365181	-0.19986	0.5792
MDD	ENSG00000135414	12	56127064	56160911	19	6	1365181	-0.10288	0.54097
MDD	ENSG00000205323	12	56136247	56221540	74	15	1365181	-1.5762	0.94251
MDD	ENSG00000123353	12	56201703	56225663	27	9	1365181	-1.4069	0.92028
MDD	ENSG00000135392	12	56204744	56234608	32	12	1365181	-1.1704	0.87909
MDD	ENSG00000123342	12	56219217	56246750	22	10	1365181	-1.6051	0.94576
MDD	ENSG00000170473	12	56285197	56336402	53	9	1365181	0.039995	0.48405
MDD	ENSG00000065357	12	56311103	56357811	38	10	1365181	0.32746	0.37166
MDD	ENSG00000185664	12	56337889	56377101	37	12	1365181	1.628	0.051767
MDD	ENSG00000123374	12	56350553	56376568	28	9	1365181	1.9285	0.026896
MDD	ENSG00000111540	12	56357697	56398490	52	9	1365181	1.807	0.035378
MDD	ENSG00000139531	12	56380964	56410425	35	7	1365181	1.6455	0.049933
MDD	ENSG00000123411	12	56391443	56442219	44	8	1365181	0.97149	0.16565
MDD	ENSG00000197728	12	56425637	56448116	20	5	1365181	0.45973	0.32286
MDD	ENSG00000065361	12	56463641	56507289	49	10	1365181	1.9703	0.024404
MDD	ENSG00000170515	12	56488103	56517691	28	9	1365181	1.5201	0.064237
MDD	ENSG00000229117	12	56500370	56521727	20	7	1365181	0.41885	0.33766
MDD	ENSG00000135482	12	56501943	56526278	21	7	1365181	0.27581	0.39135
MDD	ENSG00000139641	12	56502034	56548455	43	15	1365181	-0.0070755	0.50282
MDD	ENSG00000196465	12	56536040	56563431	16	6	1365181	-0.61866	0.73193
MDD	ENSG00000092841	12	56541945	56567280	16	6	1365181	-0.38517	0.64994
MDD	ENSG00000139613	12	56546767	56593351	26	7	1365181	0.22032	0.41281
MDD	ENSG00000181852	12	56588285	56625717	25	11	1365181	1.2601	0.10381
MDD	ENSG00000139579	12	56605799	56633638	24	7	1365181	1.1789	0.11922
MDD	ENSG00000139540	12	56613833	56641630	23	4	1365181	0.98554	0.16218
MDD	ENSG00000139645	12	56621591	56662175	38	4	1365181	0.85243	0.19699
MDD	ENSG00000135469	12	56650642	56674750	24	5	1365181	0.59175	0.27701
MDD	ENSG00000062485	12	56655483	56704176	66	6	1365181	0.88123	0.1891
MDD	ENSG00000257727	12	56693626	56720120	36	5	1365181	0.86544	0.1934
MDD	ENSG00000135473	12	56700007	56737837	40	5	1365181	1.027	0.15221
MDD	ENSG00000110944	12	56722663	56744193	24	3	1365181	1.1528	0.12449
MDD	ENSG00000170581	12	56725381	56763939	34	4	1365181	0.96921	0.16622
MDD	ENSG00000175336	12	56744353	56766607	15	3	1365181	0.70554	0.24024
MDD	ENSG00000111602	12	56800903	56853187	90	10	1365181	0.62348	0.26649
MDD	ENSG00000135517	12	56833286	56872950	51	11	1365181	1.4075	0.07964
MDD	ENSG00000176422	12	56852301	56874763	25	6	1365181	2.0602	0.01969
MDD	ENSG00000135423	12	56854736	56892198	43	8	1365181	1.7251	0.042251
MDD	ENSG00000076067	12	56905713	56994745	171	22	1365181	0.15926	0.43673
MDD	ENSG00000076108	12	56979380	57040600	68	14	1365181	0.82944	0.20343
MDD	ENSG00000110955	12	57021959	57049798	37	7	1365181	0.99595	0.15964
MDD	ENSG00000110958	12	57047127	57092159	76	12	1365181	0.66998	0.25143
MDD	ENSG00000196531	12	57096212	57135412	50	9	1365181	0.14875	0.44087
MDD	ENSG00000198056	12	57115380	57156157	42	9	1365181	0.54702	0.29218
MDD	ENSG00000025423	12	57135945	57191574	65	10	1365181	0.38576	0.34984
MDD	ENSG00000170426	12	57306938	57338189	58	11	1365181	0.98041	0.16344
MDD	ENSG00000139547	12	57335219	57363158	49	7	1365181	1.3232	0.092882
MDD	ENSG00000166856	12	57378230	57400468	24	4	1365181	1.0743	0.14135
MDD	ENSG00000268162	12	57380745	57401335	26	5	1365181	1.2069	0.11373
MDD	ENSG00000166860	12	57382618	57410230	36	5	1365181	1.2239	0.11049
MDD	ENSG00000166863	12	57393784	57432667	58	7	1365181	1.1171	0.13197
MDD	ENSG00000166866	12	57412301	57454982	66	9	1365181	1.126	0.13008
MDD	ENSG00000166881	12	57439426	57491846	74	12	1365181	1.3934	0.081751
MDD	ENSG00000166886	12	57472677	57499259	38	10	1365181	2.1653	0.015181
MDD	ENSG00000166888	12	57479191	57535922	82	15	1365181	3.0945	0.00098568
MDD	ENSG00000123384	12	57512276	57617134	129	21	1365181	1.6727	0.047198
MDD	ENSG00000182379	12	57600578	57630232	28	7	1365181	-0.21344	0.58451
MDD	ENSG00000182199	12	57613110	57638718	23	6	1365181	-0.67491	0.75013
MDD	ENSG00000185633	12	57618686	57644498	18	7	1365181	-0.59055	0.72259
MDD	ENSG00000185482	12	57627236	57654976	18	5	1365181	0.41013	0.34086
MDD	ENSG00000179912	12	57633392	57834788	200	15	1365181	-0.44271	0.67101
MDD	ENSG00000175189	12	57818543	57854611	51	8	1365181	-0.6432	0.73995
MDD	ENSG00000139269	12	57836106	57863063	44	10	1365181	-0.11257	0.54482
MDD	ENSG00000111087	12	57843918	57876045	56	11	1365181	0.10129	0.45966
MDD	ENSG00000123329	12	57856038	57892597	55	10	1365181	0.97998	0.16355
MDD	ENSG00000166986	12	57859228	57921352	74	9	1365181	1.6285	0.051705
MDD	ENSG00000175197	12	57900371	57924300	17	2	1365181	2.3307	0.0098844
MDD	ENSG00000166987	12	57904493	57933931	26	3	1365181	2.4582	0.0069827
MDD	ENSG00000175203	12	57913885	57951114	38	5	1365181	2.4799	0.006571
MDD	ENSG00000155980	12	57933781	57990415	67	14	1365181	2.5417	0.0055155
MDD	ENSG00000166908	12	57974957	58007198	36	7	1365181	1.5667	0.058587
MDD	ENSG00000178498	12	57988405	58013587	28	9	1365181	1.0291	0.15172
MDD	ENSG00000240771	12	57993963	58023162	32	9	1365181	0.14334	0.44301
MDD	ENSG00000135502	12	58003310	58029934	37	9	1365181	-0.35472	0.6386
MDD	ENSG00000135454	12	58007193	58037138	47	8	1365181	-0.39867	0.65493
MDD	ENSG00000135506	12	58077738	58125340	75	11	1365181	0.47342	0.31796
MDD	ENSG00000135439	12	58108980	58145940	44	10	1365181	0.87081	0.19193
MDD	ENSG00000135452	12	58121796	58153994	34	11	1365181	1.3072	0.095577
MDD	ENSG00000135446	12	58131510	58159796	24	10	1365181	1.1117	0.13313
MDD	ENSG00000139266	12	58138881	58164190	22	8	1365181	0.73644	0.23073
MDD	ENSG00000111012	12	58146117	58172769	22	4	1365181	-0.097983	0.53903
MDD	ENSG00000037897	12	58152254	58176576	25	3	1365181	-0.46002	0.67725
MDD	ENSG00000123427	12	58155275	58186324	33	3	1365181	0.07397	0.47052
MDD	ENSG00000123297	12	58166372	58211854	54	7	1365181	0.69464	0.24364
MDD	ENSG00000135407	12	58181159	58222487	43	10	1365181	0.9393	0.17379
MDD	ENSG00000175215	12	58203710	58250522	45	7	1365181	0.027041	0.48921
MDD	ENSG00000166896	12	58325324	58361052	76	8	1365181	0.22763	0.40997
MDD	ENSG00000139263	12	59255931	59324303	155	21	1365181	-0.056337	0.52246
MDD	ENSG00000118596	12	59979848	60186395	407	28	1365181	-0.57249	0.71651
MDD	ENSG00000198673	12	62092040	62682931	1383	87	1365181	0.61591	0.26898
MDD	ENSG00000135655	12	62644119	62821211	356	22	1365181	-1.6888	0.95437
MDD	ENSG00000061987	12	62850597	63001363	320	22	1365181	-0.75112	0.77371
MDD	ENSG00000221949	12	62985531	63007214	41	11	1365181	-0.23808	0.59409
MDD	ENSG00000111110	12	63027762	63338817	822	103	1365181	-1.0282	0.84807
MDD	ENSG00000166148	12	63529014	63554722	59	9	1365181	-0.89863	0.81557
MDD	ENSG00000177990	12	63942693	64072719	340	22	1365181	-1.2351	0.8916
MDD	ENSG00000118600	12	64163583	64213338	62	13	1365181	-1.4245	0.92285
MDD	ENSG00000196935	12	64228073	64551613	548	68	1365181	-2.3618	0.99091
MDD	ENSG00000174206	12	64570096	64626076	62	10	1365181	-0.45505	0.67546
MDD	ENSG00000185306	12	64650217	64794972	289	21	1365181	0.077346	0.46917
MDD	ENSG00000184575	12	64788130	64854907	83	14	1365181	-0.46695	0.67973
MDD	ENSG00000183735	12	64835660	64905888	108	16	1365181	-1.0241	0.8471
MDD	ENSG00000153179	12	64994293	65101347	233	24	1365181	-1.1942	0.88379
MDD	ENSG00000135677	12	65097225	65163227	84	10	1365181	-0.78405	0.7835
MDD	ENSG00000111490	12	65164589	65284812	142	24	1365181	-2.8588	0.99787
MDD	ENSG00000156076	12	65434406	65525346	119	16	1365181	0.56297	0.28673
MDD	ENSG00000174106	12	65553351	65652107	88	12	1365181	-0.16847	0.56689
MDD	ENSG00000174099	12	65662423	65892024	290	22	1365181	-0.41871	0.66228
MDD	ENSG00000149948	12	66207911	66370075	228	36	1365181	0.0067167	0.49732
MDD	ENSG00000139233	12	66506842	66534548	43	6	1365181	1.4657	0.071365
MDD	ENSG00000228144	12	66507697	66573765	121	11	1365181	1.1958	0.11589
MDD	ENSG00000155957	12	66507709	66573852	121	11	1365181	1.1958	0.11589
MDD	ENSG00000090376	12	66572659	66658402	117	22	1365181	0.86757	0.19281
MDD	ENSG00000127311	12	66686325	66747423	113	8	1365181	-0.8803	0.81065
MDD	ENSG00000155974	12	66731211	67207966	1210	95	1365181	-2.5562	0.99471
MDD	ENSG00000111530	12	67653061	67723731	201	15	1365181	1.6911	0.045407
MDD	ENSG00000127334	12	68032118	68069186	61	9	1365181	-1.4151	0.92148
MDD	ENSG00000111537	12	68538548	68563527	56	7	1365181	0.57387	0.28303
MDD	ENSG00000111536	12	68585131	68629601	110	17	1365181	0.69511	0.24349
MDD	ENSG00000127318	12	68632022	68657387	95	11	1365181	2.5534	0.0053343
MDD	ENSG00000111554	12	68656223	68736161	138	24	1365181	3.0525	0.0011346
MDD	ENSG00000127314	12	68994619	69064372	109	18	1365181	-0.15221	0.56049
MDD	ENSG00000111581	12	69070514	69146785	159	21	1365181	-1.0856	0.86116
MDD	ENSG00000175782	12	69129886	69197508	130	26	1365181	-0.48426	0.6859
MDD	ENSG00000135679	12	69191956	69249214	113	19	1365181	-1.142	0.87327
MDD	ENSG00000135678	12	69225977	69375350	381	56	1365181	-1.8112	0.96495
MDD	ENSG00000111605	12	69623317	69678138	87	11	1365181	-0.93024	0.82388
MDD	ENSG00000090382	12	69732121	69758014	83	10	1365181	-0.6452	0.7406
MDD	ENSG00000127337	12	69743483	69794576	154	13	1365181	-0.56597	0.71429
MDD	ENSG00000166225	12	69854129	69983562	270	16	1365181	-0.85692	0.80426
MDD	ENSG00000166226	12	69969114	70005350	88	12	1365181	-1.5763	0.94252
MDD	ENSG00000198812	12	69992351	70014942	50	9	1365181	-2.0895	0.98167
MDD	ENSG00000127325	12	70027140	70103256	268	19	1365181	-1.5046	0.93378
MDD	ENSG00000127328	12	70122461	70226984	209	22	1365181	-0.80776	0.79039
MDD	ENSG00000166268	12	70209084	70362877	481	33	1365181	-1.8235	0.96588
MDD	ENSG00000111596	12	70626774	70758773	282	19	1365181	-0.10391	0.54138
MDD	ENSG00000135643	12	70750056	70838072	261	29	1365181	-0.51705	0.69744
MDD	ENSG00000127329	12	70900630	71041220	437	60	1365181	-2.4488	0.99283
MDD	ENSG00000153233	12	71021853	71324623	771	81	1365181	-2.1274	0.98331
MDD	ENSG00000127324	12	71508865	71845678	804	52	1365181	-1.6444	0.94995
MDD	ENSG00000139292	12	71823550	71990090	516	25	1365181	-0.18735	0.57431
MDD	ENSG00000133858	12	71993252	72071505	98	10	1365181	1.0322	0.151
MDD	ENSG00000173451	12	72046789	72084419	39	7	1365181	1.5034	0.066371
MDD	ENSG00000139291	12	72069867	72107836	57	9	1365181	1.2991	0.09696
MDD	ENSG00000080371	12	72138654	72194699	83	7	1365181	-2.5258	0.99423
MDD	ENSG00000121749	12	72223487	72330629	191	18	1365181	-0.24224	0.5957
MDD	ENSG00000139287	12	72322626	72590398	546	30	1365181	0.84081	0.20023
MDD	ENSG00000072657	12	72471046	73069422	1058	60	1365181	0.9127	0.1807
MDD	ENSG00000253719	12	74921551	74945223	79	10	1365181	0.69224	0.24439
MDD	ENSG00000166006	12	75423857	75613648	383	34	1365181	0.9002	0.18401
MDD	ENSG00000180881	12	75659759	75794708	199	22	1365181	-0.037899	0.51512
MDD	ENSG00000173401	12	75718419	75774340	83	11	1365181	-0.016578	0.50661
MDD	ENSG00000180481	12	75774850	75836468	135	7	1365181	0.74631	0.22774
MDD	ENSG00000139278	12	75864460	75907633	100	9	1365181	0.35899	0.3598
MDD	ENSG00000111615	12	75880684	75915416	68	8	1365181	0.15583	0.43808
MDD	ENSG00000139289	12	76409227	76437712	52	16	1365181	0.38475	0.35021
MDD	ENSG00000187109	12	76428670	76488813	69	9	1365181	1.6757	0.046897
MDD	ENSG00000179941	12	76728254	76752222	33	9	1365181	2.3445	0.0095252
MDD	ENSG00000091039	12	76735577	76963589	325	16	1365181	2.3406	0.0096253
MDD	ENSG00000186908	12	77147368	77257476	304	14	1365181	0.85566	0.19609
MDD	ENSG00000175183	12	77242495	77282840	109	18	1365181	-0.16749	0.56651
MDD	ENSG00000165891	12	77405027	77469360	163	35	1365181	-1.1142	0.86739
MDD	ENSG00000067798	12	78214685	78616790	1063	79	1365181	-1.6231	0.94772
MDD	ENSG00000067715	12	79247773	79855788	1138	65	1365181	-0.17434	0.5692
MDD	ENSG00000177425	12	79958759	80094877	111	11	1365181	-2.6046	0.9954
MDD	ENSG00000058272	12	80157343	80339240	191	10	1365181	0.091081	0.46371
MDD	ENSG00000165899	12	80593233	80782870	330	29	1365181	0.8943	0.18558
MDD	ENSG00000139304	12	80789774	81082802	552	43	1365181	-1.2457	0.89356
MDD	ENSG00000111046	12	81091277	81113253	41	8	1365181	-0.3308	0.6296
MDD	ENSG00000111049	12	81100691	81123452	31	7	1365181	-0.11764	0.54682
MDD	ENSG00000111052	12	81176299	81341704	377	29	1365181	0.16746	0.4335
MDD	ENSG00000111058	12	81321594	81660533	845	35	1365181	0.22241	0.412
MDD	ENSG00000139220	12	81642045	82163332	997	64	1365181	0.056606	0.47743
MDD	ENSG00000133773	12	82607460	82762584	288	20	1365181	-0.29873	0.61743
MDD	ENSG00000127720	12	82742276	82883015	267	9	1365181	0.034527	0.48623
MDD	ENSG00000179104	12	83070659	83538649	1040	80	1365181	-0.88937	0.8131
MDD	ENSG00000072041	12	85243492	85317394	98	15	1365181	-2.2396	0.98744
MDD	ENSG00000231738	12	85398094	85440055	35	6	1365181	0.47541	0.31725
MDD	ENSG00000133640	12	85420092	85667002	254	15	1365181	-0.46547	0.6792
MDD	ENSG00000180318	12	85663885	85705562	61	10	1365181	-1.4031	0.91971
MDD	ENSG00000198774	12	86188331	86240348	159	15	1365181	-0.059747	0.52382
MDD	ENSG00000133636	12	86258073	86286770	87	11	1365181	-0.027108	0.51081
MDD	ENSG00000182050	12	86362516	87242681	1829	45	1365181	1.2126	0.11263
MDD	ENSG00000165805	12	88363816	88437814	105	9	1365181	1.7978	0.036104
MDD	ENSG00000133641	12	88417623	88453937	33	8	1365181	-1.3859	0.91711
MDD	ENSG00000198707	12	88432793	88545993	125	12	1365181	-1.3689	0.91449
MDD	ENSG00000139324	12	88526073	88603664	105	8	1365181	-0.64372	0.74012
MDD	ENSG00000049130	12	88876570	88984628	166	9	1365181	1.8383	0.033006
MDD	ENSG00000139318	12	89731009	89757048	60	9	1365181	1.3157	0.094131
MDD	ENSG00000139323	12	89803495	89929801	249	22	1365181	1.1833	0.11835
MDD	ENSG00000257594	12	89903185	89930039	64	9	1365181	1.1211	0.13112
MDD	ENSG00000070961	12	89971828	90113077	189	22	1365181	0.60883	0.27132
MDD	ENSG00000197651	12	91289399	91358953	139	18	1365181	-0.02224	0.50887
MDD	ENSG00000083782	12	91347456	91408803	190	13	1365181	0.28802	0.38667
MDD	ENSG00000139330	12	91434268	91461760	98	16	1365181	0.2181	0.41367
MDD	ENSG00000139329	12	91486406	91515608	87	12	1365181	-1.1896	0.8829
MDD	ENSG00000011465	12	91529025	91586900	43	10	1365181	0.67714	0.24916
MDD	ENSG00000257242	12	92368756	92546690	434	65	1365181	-0.50926	0.69471
MDD	ENSG00000133639	12	92526286	92549673	47	13	1365181	0.2818	0.38905
MDD	ENSG00000205057	12	92803870	92831924	58	11	1365181	-1.715	0.95683
MDD	ENSG00000257127	12	92805307	92834778	66	14	1365181	-2.041	0.97937
MDD	ENSG00000214215	12	93086619	93112325	37	6	1365181	-0.47518	0.68267
MDD	ENSG00000187510	12	93105281	93176231	121	13	1365181	-0.52598	0.70055
MDD	ENSG00000102189	12	93154413	93333107	288	16	1365181	0.69065	0.24489
MDD	ENSG00000173598	12	93761659	93807024	78	14	1365181	-0.73043	0.76744
MDD	ENSG00000177889	12	93789449	93846038	72	19	1365181	-1.5032	0.93361
MDD	ENSG00000198015	12	93851264	93907545	135	13	1365181	-0.7567	0.77538
MDD	ENSG00000120833	12	93953590	93987263	72	12	1365181	-1.189	0.88279
MDD	ENSG00000169372	12	94061151	94298616	491	66	1365181	1.099	0.13588
MDD	ENSG00000136040	12	94532499	94711451	512	59	1365181	2.9794	0.001444
MDD	ENSG00000173588	12	94690225	94863764	258	23	1365181	-1.0578	0.85493
MDD	ENSG00000057704	12	94950900	95054338	313	42	1365181	-1.3218	0.90689
MDD	ENSG00000184752	12	95280831	95407546	533	40	1365181	0.60625	0.27218
MDD	ENSG00000120798	12	95404005	95477479	147	22	1365181	0.74114	0.2293
MDD	ENSG00000180263	12	95460525	95621258	401	27	1365181	1.4777	0.069743
MDD	ENSG00000028203	12	95601522	95706566	273	21	1365181	0.52369	0.30025
MDD	ENSG00000111142	12	95857296	95919615	189	21	1365181	-0.54649	0.70763
MDD	ENSG00000136014	12	95900336	95955266	160	32	1365181	-1.4854	0.93128
MDD	ENSG00000074527	12	96041583	96194930	446	48	1365181	-0.87071	0.80804
MDD	ENSG00000139343	12	96242706	96307606	203	25	1365181	-0.63031	0.73575
MDD	ENSG00000165972	12	96250826	96346752	277	30	1365181	-0.62022	0.73244
MDD	ENSG00000139344	12	96327071	96372370	130	14	1365181	0.010032	0.496
MDD	ENSG00000084110	12	96356440	96400143	162	24	1365181	-0.64263	0.73977
MDD	ENSG00000111144	12	96384606	96447298	176	22	1365181	-1.9045	0.97158
MDD	ENSG00000111145	12	96578160	96673613	202	39	1365181	0.64505	0.25945
MDD	ENSG00000059758	12	96662039	96804338	277	23	1365181	0.64036	0.26097
MDD	ENSG00000188596	12	96873349	97279333	913	36	1365181	-0.88325	0.81145
MDD	ENSG00000139350	12	97291001	97357129	100	9	1365181	-0.96592	0.83296
MDD	ENSG00000120802	12	98899290	98954157	120	18	1365181	-0.73516	0.76888
MDD	ENSG00000075415	12	98977369	99005946	64	12	1365181	-0.80285	0.78897
MDD	ENSG00000166130	12	98997183	99048891	99	17	1365181	-1.8233	0.96587
MDD	ENSG00000120868	12	99028919	99139204	174	20	1365181	-2.0933	0.98184
MDD	ENSG00000185046	12	99110235	100388432	2589	164	1365181	2.2117	0.013494
MDD	ENSG00000180219	12	100031531	100053824	42	11	1365181	2.0927	0.018186
MDD	ENSG00000111647	12	100412233	100546626	285	21	1365181	1.2147	0.11225
MDD	ENSG00000075089	12	100582900	100645643	116	18	1365181	0.32017	0.37442
MDD	ENSG00000166153	12	100587447	100670857	131	21	1365181	0.28036	0.3896
MDD	ENSG00000136021	12	100650918	100745502	119	15	1365181	-1.2147	0.88776
MDD	ENSG00000179520	12	100740857	100825837	175	29	1365181	-0.8988	0.81562
MDD	ENSG00000012504	12	100857486	100968191	165	24	1365181	0.10075	0.45988
MDD	ENSG00000139354	12	100957461	101032064	135	18	1365181	1.1097	0.13356
MDD	ENSG00000151572	12	101101304	101532419	1107	84	1365181	0.94068	0.17344
MDD	ENSG00000256870	12	101539271	101614185	180	20	1365181	-0.64427	0.7403
MDD	ENSG00000120800	12	101663887	101790394	211	22	1365181	0.37351	0.35439
MDD	ENSG00000120805	12	101776898	101811598	52	13	1365181	-0.47453	0.68244
MDD	ENSG00000166211	12	101859199	101890775	88	17	1365181	-0.86542	0.8066
MDD	ENSG00000196091	12	101952131	102089796	488	54	1365181	0.79204	0.21417
MDD	ENSG00000111666	12	102080725	102147918	158	21	1365181	-2.4138	0.99211
MDD	ENSG00000139351	12	102112426	102143250	51	11	1365181	-2.9537	0.99843
MDD	ENSG00000111670	12	102129275	102234716	193	23	1365181	-1.7726	0.96185
MDD	ENSG00000136048	12	102261129	102415908	463	54	1365181	-0.57308	0.7167
MDD	ENSG00000120860	12	102396705	102465927	121	18	1365181	-0.11965	0.54762
MDD	ENSG00000075188	12	102457967	102523902	119	18	1365181	-0.059468	0.52371
MDD	ENSG00000185480	12	102503956	102601298	153	16	1365181	0.20488	0.41883
MDD	ENSG00000183395	12	102580237	102601623	31	7	1365181	0.0052912	0.49789
MDD	ENSG00000017427	12	102779645	102884423	142	24	1365181	0.049612	0.48022
MDD	ENSG00000171759	12	103220663	103362188	338	24	1365181	-2.5034	0.99385
MDD	ENSG00000139352	12	103341464	103364294	40	12	1365181	-1.9479	0.97428
MDD	ENSG00000179088	12	103621369	103899749	491	37	1365181	-0.2414	0.59538
MDD	ENSG00000136011	12	103971051	104170505	586	73	1365181	-1.1389	0.87262
MDD	ENSG00000111696	12	104154231	104244975	336	23	1365181	-0.21057	0.58339
MDD	ENSG00000166598	12	104313885	104357423	158	25	1365181	0.2326	0.40803
MDD	ENSG00000204954	12	104333980	104369486	125	17	1365181	0.43765	0.33082
MDD	ENSG00000139372	12	104349582	104392652	138	21	1365181	0.62079	0.26737
MDD	ENSG00000120820	12	104372762	104467961	244	41	1365181	0.23028	0.40894
MDD	ENSG00000111727	12	104448235	104508639	119	20	1365181	-0.33158	0.6299
MDD	ENSG00000120837	12	104500855	104542067	85	16	1365181	-0.16594	0.5659
MDD	ENSG00000198431	12	104599557	104754061	408	29	1365181	-0.38003	0.64804
MDD	ENSG00000255150	12	104687517	104708980	44	9	1365181	-0.20607	0.58163
MDD	ENSG00000171310	12	104839073	105165792	894	103	1365181	-1.7779	0.96229
MDD	ENSG00000136052	12	105186331	105362522	386	21	1365181	0.038582	0.48461
MDD	ENSG00000151131	12	105370088	105453515	264	21	1365181	-0.8932	0.81412
MDD	ENSG00000136010	12	105403568	105488355	284	27	1365181	-1.3866	0.91722
MDD	ENSG00000136051	12	105491102	105572912	179	18	1365181	-0.76187	0.77693
MDD	ENSG00000136044	12	105557074	105640016	221	21	1365181	-0.44884	0.67323
MDD	ENSG00000235162	12	105619068	105799875	492	38	1365181	-1.0094	0.84362
MDD	ENSG00000074590	12	106447118	106543811	228	42	1365181	-0.87286	0.80863
MDD	ENSG00000136026	12	106621655	106708057	202	44	1365181	-1.066	0.85678
MDD	ENSG00000166046	12	106685707	106750793	140	17	1365181	-0.52378	0.69978
MDD	ENSG00000013503	12	106741436	106913976	331	20	1365181	-0.58032	0.71915
MDD	ENSG00000111783	12	106966685	107166581	352	24	1365181	0.20056	0.42052
MDD	ENSG00000111785	12	107158373	107293090	182	21	1365181	0.77559	0.219
MDD	ENSG00000151135	12	107339497	107382556	91	17	1365181	0.37089	0.35536
MDD	ENSG00000120832	12	107361069	107390944	56	15	1365181	-0.051012	0.52034
MDD	ENSG00000008405	12	107375142	107497607	232	20	1365181	0.066399	0.47353
MDD	ENSG00000151136	12	107702190	108063419	820	71	1365181	2.16	0.015386
MDD	ENSG00000136045	12	108069509	108116944	88	11	1365181	0.050519	0.47985
MDD	ENSG00000110851	12	108116643	108165049	100	10	1365181	-0.143	0.55686
MDD	ENSG00000187855	12	108158162	108180421	63	12	1365181	0.098321	0.46084
MDD	ENSG00000075035	12	108513248	108654314	334	32	1365181	-1.876	0.96967
MDD	ENSG00000174600	12	108671821	108743118	181	37	1365181	-0.4743	0.68236
MDD	ENSG00000198855	12	108898962	108929614	70	13	1365181	0.61589	0.26898
MDD	ENSG00000075856	12	108906357	108965176	153	13	1365181	0.15555	0.4382
MDD	ENSG00000136003	12	108946358	108973160	81	11	1365181	-0.53232	0.70275
MDD	ENSG00000183160	12	108973622	109002096	71	13	1365181	-0.86873	0.8075
MDD	ENSG00000110876	12	109005686	109037735	68	20	1365181	-1.1186	0.86835
MDD	ENSG00000110880	12	109028885	109135372	204	23	1365181	-1.04	0.85083
MDD	ENSG00000084112	12	109166466	109261366	139	22	1365181	-2.2047	0.98626
MDD	ENSG00000110887	12	109242708	109304819	137	25	1365181	-2.1123	0.98267
MDD	ENSG00000166111	12	109294658	109469045	291	31	1365181	-0.01396	0.50557
MDD	ENSG00000135093	12	109450894	109535831	118	20	1365181	-0.10614	0.54226
MDD	ENSG00000189046	12	109515996	109541436	42	13	1365181	-0.48167	0.68498
MDD	ENSG00000076248	12	109525379	109558797	67	14	1365181	-0.36501	0.64245
MDD	ENSG00000076555	12	109544400	109716031	429	42	1365181	0.67882	0.24863
MDD	ENSG00000139445	12	109705784	109757025	80	14	1365181	-0.083244	0.53317
MDD	ENSG00000174527	12	109775708	109903328	468	28	1365181	0.85037	0.19756
MDD	ENSG00000110906	12	109876461	109925349	161	15	1365181	1.2125	0.11266
MDD	ENSG00000151148	12	109905207	109984507	188	20	1365181	1.502	0.066543
MDD	ENSG00000139428	12	109981542	110021679	138	17	1365181	2.4351	0.0074445
MDD	ENSG00000110921	12	110001060	110045067	125	16	1365181	2.1198	0.017012
MDD	ENSG00000139438	12	110142033	110218312	152	25	1365181	-0.40589	0.65759
MDD	ENSG00000111199	12	110210890	110281212	187	27	1365181	0.083094	0.46689
MDD	ENSG00000139433	12	110278748	110328293	83	14	1365181	0.81191	0.20842
MDD	ENSG00000139437	12	110328069	110431646	206	20	1365181	0.7823	0.21702
MDD	ENSG00000139436	12	110357607	110444194	153	18	1365181	0.81547	0.2074
MDD	ENSG00000076513	12	110426991	110487568	103	16	1365181	0.69577	0.24329
MDD	ENSG00000174456	12	110455872	110521491	134	21	1365181	0.49952	0.30871
MDD	ENSG00000122970	12	110552140	110666602	193	18	1365181	0.72365	0.23464
MDD	ENSG00000174437	12	110708561	110798898	155	13	1365181	0.19146	0.42408
MDD	ENSG00000196510	12	110800705	110851535	110	14	1365181	0.10567	0.45792
MDD	ENSG00000111229	12	110862630	110898227	70	10	1365181	0.1479	0.44121
MDD	ENSG00000111231	12	110880289	110917073	73	10	1365181	0.070995	0.4717
MDD	ENSG00000204856	12	110896169	110938190	75	11	1365181	-0.15817	0.56284
MDD	ENSG00000111237	12	110918902	110949922	48	9	1365181	-0.13582	0.55402
MDD	ENSG00000151164	12	110929460	110979891	91	11	1365181	-0.039531	0.51577
MDD	ENSG00000196850	12	110959120	111031125	139	13	1365181	0.48793	0.3128
MDD	ENSG00000204852	12	111041832	111097235	82	10	1365181	0.49385	0.3107
MDD	ENSG00000122986	12	111055646	111152755	156	15	1365181	0.31647	0.37582
MDD	ENSG00000186298	12	111147485	111190744	78	10	1365181	0.29225	0.38505
MDD	ENSG00000173093	12	111274573	111355339	172	24	1365181	0.75291	0.22575
MDD	ENSG00000111245	12	111338623	111368526	76	12	1365181	0.40692	0.34203
MDD	ENSG00000111249	12	111461828	111798358	353	31	1365181	-0.7171	0.76334
MDD	ENSG00000198324	12	111788455	111816925	41	7	1365181	0.215	0.41488
MDD	ENSG00000111252	12	111833752	111899427	47	6	1365181	0.039243	0.48435
MDD	ENSG00000204842	12	111880018	112047480	112	10	1365181	-0.17611	0.5699
MDD	ENSG00000089234	12	112069950	112133790	47	9	1365181	-0.133	0.55291
MDD	ENSG00000111271	12	112113857	112204903	70	8	1365181	0.16133	0.43592
MDD	ENSG00000111275	12	112194691	112257782	56	9	1365181	-0.11672	0.54646
MDD	ENSG00000089022	12	112269782	112344343	126	5	1365181	0.0015161	0.4994
MDD	ENSG00000198270	12	112359086	112460970	131	6	1365181	0.34368	0.36554
MDD	ENSG00000089248	12	112441120	112471255	42	5	1365181	0.9408	0.1734
MDD	ENSG00000111300	12	112454500	112556826	89	13	1365181	0.89448	0.18553
MDD	ENSG00000135148	12	112553305	112601407	40	7	1365181	1.0733	0.14157
MDD	ENSG00000173064	12	112587992	112829896	204	17	1365181	0.79211	0.21415
MDD	ENSG00000089009	12	112832994	112866642	25	6	1365181	0.49413	0.31061
MDD	ENSG00000179295	12	112846155	112957717	104	17	1365181	0.75522	0.22506
MDD	ENSG00000089169	12	112998184	113346686	564	58	1365181	0.32831	0.37134
MDD	ENSG00000089127	12	113334582	113379990	136	6	1365181	-1.814	0.96516
MDD	ENSG00000111331	12	113366157	113421054	141	13	1365181	-2.0428	0.97946
MDD	ENSG00000111335	12	113406200	113459528	141	18	1365181	-1.3597	0.91304
MDD	ENSG00000135144	12	113484514	113545833	185	26	1365181	-1.5229	0.93611
MDD	ENSG00000111344	12	113526624	113584044	169	14	1365181	-2.341	0.99039
MDD	ENSG00000186710	12	113577663	113607081	58	7	1365181	0.47732	0.31657
MDD	ENSG00000123064	12	113584979	113633284	72	5	1365181	1.0533	0.1461
MDD	ENSG00000139405	12	113613331	113640173	45	3	1365181	1.0634	0.1438
MDD	ENSG00000166578	12	113623246	113668899	65	4	1365181	1.0896	0.13795
MDD	ENSG00000186815	12	113648855	113746390	139	8	1365181	1.1573	0.12358
MDD	ENSG00000089060	12	113726564	113807298	156	18	1365181	0.38554	0.34992
MDD	ENSG00000151176	12	113786371	113837203	72	7	1365181	-0.38137	0.64854
MDD	ENSG00000135094	12	113820250	113874106	84	5	1365181	-2.0894	0.98166
MDD	ENSG00000139410	12	113850042	113886081	58	3	1365181	-2.2426	0.98754
MDD	ENSG00000089116	12	113889839	113920085	45	4	1365181	-2.6657	0.99616
MDD	ENSG00000122965	12	114244543	114414176	559	37	1365181	1.6346	0.051067
MDD	ENSG00000089225	12	114781736	114856247	193	36	1365181	0.25037	0.40115
MDD	ENSG00000135111	12	115098059	115131969	53	15	1365181	-0.99488	0.8401
MDD	ENSG00000123066	12	116385711	116725143	441	32	1365181	0.057499	0.47707
MDD	ENSG00000171471	12	116987186	117024425	95	25	1365181	-1.7378	0.95888
MDD	ENSG00000111412	12	117143593	117185875	113	20	1365181	-1.2815	0.89999
MDD	ENSG00000135119	12	117166096	117301436	322	32	1365181	-1.7325	0.95841
MDD	ENSG00000135116	12	117283949	117329246	64	12	1365181	-2.1495	0.9842
MDD	ENSG00000174989	12	117338761	117478953	235	16	1365181	-1.4807	0.93065
MDD	ENSG00000088992	12	117466728	117547284	209	22	1365181	-0.41688	0.66162
MDD	ENSG00000135108	12	117571146	117638336	192	13	1365181	-0.55998	0.71225
MDD	ENSG00000089250	12	117635947	117899975	587	55	1365181	1.0581	0.145
MDD	ENSG00000171435	12	117880817	118416788	1515	162	1365181	-1.1001	0.86437
MDD	ENSG00000111445	12	118441393	118480935	83	17	1365181	0.78833	0.21525
MDD	ENSG00000176871	12	118460712	118510235	115	20	1365181	0.75828	0.22414
MDD	ENSG00000176834	12	118491398	118583831	237	44	1365181	1.6853	0.045963
MDD	ENSG00000089220	12	118563663	118593389	61	13	1365181	2.2728	0.01152
MDD	ENSG00000135090	12	118577606	118820750	393	21	1365181	1.9642	0.024755
MDD	ENSG00000111707	12	118804185	118865840	132	12	1365181	1.5052	0.06613
MDD	ENSG00000139767	12	119409300	119610856	574	44	1365181	-0.052556	0.52096
MDD	ENSG00000152137	12	119606447	119668936	121	25	1365181	-0.17438	0.56922
MDD	ENSG00000183273	12	119762517	119988852	489	58	1365181	0.52868	0.29851
MDD	ENSG00000224982	12	120021264	120089363	138	12	1365181	-1.7413	0.95918
MDD	ENSG00000111725	12	120095558	120129435	46	6	1365181	-1.7445	0.95947
MDD	ENSG00000122966	12	120113595	120325095	444	33	1365181	-0.47041	0.68097
MDD	ENSG00000135127	12	120417673	120542298	213	18	1365181	1.5471	0.060916
MDD	ENSG00000111737	12	120522899	120565306	79	16	1365181	1.5801	0.057046
MDD	ENSG00000089154	12	120555007	120642513	99	9	1365181	1.4227	0.077417
MDD	ENSG00000089157	12	120624489	120649038	33	7	1365181	0.96838	0.16643
MDD	ENSG00000089159	12	120638250	120713574	80	13	1365181	-0.28762	0.61318
MDD	ENSG00000089163	12	120730119	120761052	62	10	1365181	0.72987	0.23273
MDD	ENSG00000170890	12	120749914	120775592	46	7	1365181	0.67344	0.25033
MDD	ENSG00000135097	12	120769133	120816983	80	9	1365181	0.94187	0.17313
MDD	ENSG00000111775	12	120865893	120888545	50	12	1365181	0.21196	0.41607
MDD	ENSG00000170855	12	120871764	120894215	44	10	1365181	0.21397	0.41528
MDD	ENSG00000257218	12	120874241	120909389	75	14	1365181	0.35514	0.36124
MDD	ENSG00000111786	12	120889471	120917596	55	11	1365181	0.35539	0.36115
MDD	ENSG00000088986	12	120897653	120946296	123	14	1365181	0.2427	0.40412
MDD	ENSG00000110871	12	120931077	120982237	141	16	1365181	0.41424	0.33935
MDD	ENSG00000022840	12	120961283	121025397	169	18	1365181	0.49422	0.31058
MDD	ENSG00000167272	12	121006567	121029201	53	10	1365181	0.21947	0.41314
MDD	ENSG00000157782	12	121068355	121115127	143	22	1365181	2.4219	0.0077205
MDD	ENSG00000110917	12	121114672	121149667	80	15	1365181	1.9352	0.026486
MDD	ENSG00000175970	12	121138238	121171443	86	13	1365181	2.1295	0.016605
MDD	ENSG00000122971	12	121153538	121187811	91	13	1365181	2.1678	0.015087
MDD	ENSG00000157837	12	121190313	121352174	421	24	1365181	4.0194	2.9168e-05
MDD	ENSG00000135100	12	121406346	121450315	140	19	1365181	0.97964	0.16363
MDD	ENSG00000157895	12	121430225	121464305	105	16	1365181	0.85273	0.1969
MDD	ENSG00000135114	12	121448095	121487045	110	19	1365181	1.0485	0.14719
MDD	ENSG00000089041	12	121560622	121633876	297	23	1365181	1.957	0.025172
MDD	ENSG00000135124	12	121637660	121681909	127	16	1365181	1.9678	0.024548
MDD	ENSG00000110931	12	121665497	121746111	192	31	1365181	2.2504	0.012212
MDD	ENSG00000089053	12	121736048	121847699	229	29	1365181	-0.029854	0.51191
MDD	ENSG00000170633	12	121827844	121878389	114	7	1365181	0.35933	0.35968
MDD	ENSG00000089094	12	121856900	122028920	229	23	1365181	0.84953	0.19779
MDD	ENSG00000182500	12	122054455	122090583	61	11	1365181	-1.1277	0.87027
MDD	ENSG00000139714	12	122079024	122120537	107	14	1365181	-0.80871	0.79066
MDD	ENSG00000188735	12	122140658	122230907	196	24	1365181	-1.5092	0.93437
MDD	ENSG00000139725	12	122205664	122251309	92	12	1365181	-0.48613	0.68656
MDD	ENSG00000139718	12	122232086	122280562	47	7	1365181	-0.50086	0.69177
MDD	ENSG00000158104	12	122267433	122311502	71	9	1365181	0.6196	0.26776
MDD	ENSG00000110801	12	122316637	122366203	107	14	1365181	-0.17501	0.56947
MDD	ENSG00000158023	12	122345768	122451833	243	24	1365181	-0.56936	0.71544
MDD	ENSG00000110987	12	122447328	122509948	136	21	1365181	-0.82557	0.79547
MDD	ENSG00000175727	12	122506628	122641894	211	10	1365181	-1.2324	0.89111
MDD	ENSG00000158113	12	122642285	122698018	109	14	1365181	0.055617	0.47782
MDD	ENSG00000204671	12	122646577	122668746	52	7	1365181	-0.34299	0.6342
MDD	ENSG00000176383	12	122678090	122703499	25	6	1365181	1.3186	0.093654
MDD	ENSG00000184047	12	122682210	122722081	40	7	1365181	1.9724	0.024281
MDD	ENSG00000139719	12	122704111	122761068	72	10	1365181	1.7059	0.044009
MDD	ENSG00000130779	12	122745979	122917179	235	21	1365181	1.3708	0.085222
MDD	ENSG00000033030	12	122947417	122995518	63	8	1365181	0.82744	0.20399
MDD	ENSG00000111011	12	122979190	123021547	53	8	1365181	0.86894	0.19244
MDD	ENSG00000184445	12	123001793	123120943	167	16	1365181	1.5948	0.055383
MDD	ENSG00000196917	12	123094824	123225390	227	29	1365181	1.2842	0.099538
MDD	ENSG00000182782	12	123175840	123197890	41	5	1365181	0.52409	0.30011
MDD	ENSG00000255398	12	123189303	123211439	43	4	1365181	0.97954	0.16366
MDD	ENSG00000139726	12	123227321	123265611	54	8	1365181	-0.035428	0.51413
MDD	ENSG00000130783	12	123248874	123322075	182	16	1365181	-0.42735	0.66544
MDD	ENSG00000130787	12	123309000	123357507	119	11	1365181	-0.15616	0.56205
MDD	ENSG00000139722	12	123339882	123390991	63	9	1365181	-0.43572	0.66848
MDD	ENSG00000150967	12	123395498	123476196	62	14	1365181	1.1021	0.1352
MDD	ENSG00000111325	12	123449127	123474590	19	6	1365181	1.9553	0.025276
MDD	ENSG00000182196	12	123454607	123477456	17	4	1365181	2.152	0.015699
MDD	ENSG00000090975	12	123458027	123644562	166	19	1365181	2.851	0.0021789
MDD	ENSG00000051825	12	123626867	123738561	240	13	1365181	3.2548	0.00056726
MDD	ENSG00000130921	12	123707463	123752506	114	10	1365181	3.1242	0.00089152
MDD	ENSG00000111328	12	123735528	123766881	81	11	1365181	2.4964	0.006273
MDD	ENSG00000139697	12	123763656	123859390	254	12	1365181	1.5802	0.057036
MDD	ENSG00000183955	12	123858320	123903905	92	13	1365181	2.885	0.0019569
MDD	ENSG00000150977	12	123889936	123931264	68	13	1365181	3.2021	0.00068211
MDD	ENSG00000184209	12	123932188	123967701	58	8	1365181	-0.54784	0.7081
MDD	ENSG00000188026	12	123945925	124028265	168	20	1365181	-0.1885	0.57476
MDD	ENSG00000086598	12	124059078	124093116	94	9	1365181	0.65313	0.25684
MDD	ENSG00000111364	12	124076624	124115488	105	11	1365181	0.51579	0.303
MDD	ENSG00000111361	12	124094953	124128313	90	11	1365181	0.25704	0.39858
MDD	ENSG00000111358	12	124108375	124157153	111	12	1365181	-0.37224	0.64514
MDD	ENSG00000168778	12	124145660	124202948	178	8	1365181	-1.0058	0.84275
MDD	ENSG00000185344	12	124186865	124256302	165	10	1365181	-1.2127	0.88738
MDD	ENSG00000197653	12	124237042	124430753	413	39	1365181	0.30066	0.38184
MDD	ENSG00000119242	12	124393207	124467378	113	11	1365181	0.82777	0.2039
MDD	ENSG00000250091	12	124400971	124429531	40	5	1365181	1.044	0.14823
MDD	ENSG00000179195	12	124446392	124509986	95	13	1365181	0.78201	0.2171
MDD	ENSG00000178882	12	124447788	124810570	903	85	1365181	-0.17886	0.57098
MDD	ENSG00000196498	12	124798961	125062135	628	97	1365181	1.5956	0.055293
MDD	ENSG00000073060	12	125251402	125377214	311	53	1365181	-3.0501	0.99886
MDD	ENSG00000150991	12	125386150	125411914	42	10	1365181	0.36034	0.3593
MDD	ENSG00000150990	12	125421371	125483668	291	30	1365181	0.14848	0.44098
MDD	ENSG00000184992	12	125468246	125525777	195	24	1365181	-0.0074319	0.50296
MDD	ENSG00000081760	12	125539925	125637873	215	30	1365181	-0.3314	0.62983
MDD	ENSG00000139364	12	125661382	126156917	1285	140	1365181	0.95896	0.16879
MDD	ENSG00000181234	12	128741948	129202460	1135	155	1365181	-2.0439	0.97952
MDD	ENSG00000139370	12	129267739	129318528	163	16	1365181	0.66562	0.25283
MDD	ENSG00000151948	12	129327972	129479509	510	60	1365181	-0.29196	0.61484
MDD	ENSG00000151952	12	129546270	130398211	2611	264	1365181	-0.68391	0.75298
MDD	ENSG00000111432	12	130637004	130660285	69	20	1365181	-0.43451	0.66804
MDD	ENSG00000125207	12	130812432	130867182	168	27	1365181	0.31155	0.37769
MDD	ENSG00000060709	12	130870682	131210826	1166	135	1365181	-1.9296	0.97317
MDD	ENSG00000111450	12	131264145	131333811	214	17	1365181	-0.31611	0.62404
MDD	ENSG00000132341	12	131346424	131372223	65	9	1365181	0.99821	0.15909
MDD	ENSG00000111452	12	131428452	131636014	763	58	1365181	1.7442	0.040559
MDD	ENSG00000061936	12	132185626	132294282	193	22	1365181	-0.32967	0.62918
MDD	ENSG00000198598	12	132302938	132346328	111	20	1365181	-0.26387	0.60406
MDD	ENSG00000177169	12	132369196	132417712	80	10	1365181	0.22496	0.41101
MDD	ENSG00000177192	12	132403745	132438406	60	9	1365181	-0.17	0.56749
MDD	ENSG00000183495	12	132424508	132575005	175	16	1365181	-0.43578	0.6685
MDD	ENSG00000185684	12	132558828	132623029	116	11	1365181	0.71068	0.23864
MDD	ENSG00000185163	12	132611139	132638880	61	9	1365181	-0.35911	0.64025
MDD	ENSG00000184967	12	132618993	132647013	64	10	1365181	0.62742	0.26519
MDD	ENSG00000182870	12	132670924	132915935	139	13	1365181	1.0824	0.13954
MDD	ENSG00000269676	12	133039334	133060726	51	12	1365181	1.0789	0.14031
MDD	ENSG00000112787	12	133056137	133171774	382	32	1365181	-0.51749	0.69759
MDD	ENSG00000187848	12	133185366	133208972	73	9	1365181	0.79871	0.21223
MDD	ENSG00000177084	12	133190348	133273951	196	13	1365181	0.68737	0.24592
MDD	ENSG00000176894	12	133254192	133307276	120	17	1365181	0.43212	0.33283
MDD	ENSG00000247077	12	133277405	133309228	90	16	1365181	0.1252	0.45018
MDD	ENSG00000176915	12	133292254	133348474	180	31	1365181	1.2629	0.10331
MDD	ENSG00000090615	12	133335495	133415444	238	29	1365181	2.0084	0.022303
MDD	ENSG00000072609	12	133388773	133542890	350	22	1365181	2.3505	0.0093739
MDD	ENSG00000196458	12	133488019	133542892	38	9	1365181	2.7955	0.0025913
MDD	ENSG00000196387	12	133646424	133694130	20	4	1365181	1.0688	0.14259
MDD	ENSG00000214029	12	133684740	133717059	66	8	1365181	1.0449	0.14803
MDD	ENSG00000256223	12	133697161	133746051	97	10	1365181	0.94553	0.1722
MDD	ENSG00000090612	12	133697570	133793698	217	13	1365181	1.0888	0.13813
MDD	ENSG00000227059	12	133784898	133822681	94	11	1365181	0.71802	0.23637
MDD	ENSG00000198033	13	19737910	19765992	175	15	1365181	0.90514	0.18269
MDD	ENSG00000132958	13	19987017	20120903	197	16	1365181	-1.5482	0.93922
MDD	ENSG00000196199	13	20197788	20257599	96	10	1365181	-1.0242	0.84714
MDD	ENSG00000121390	13	20238896	20367142	193	17	1365181	-0.9189	0.82093
MDD	ENSG00000132950	13	20387622	20447776	158	8	1365181	-1.7949	0.96367
MDD	ENSG00000121741	13	20522810	20675968	242	18	1365181	-1.5531	0.9398
MDD	ENSG00000121743	13	20702394	20745188	126	24	1365181	-0.64815	0.74156
MDD	ENSG00000165474	13	20751609	20777037	66	13	1365181	-2.4107	0.99204
MDD	ENSG00000121742	13	20786110	20816534	96	16	1365181	-1.0516	0.8535
MDD	ENSG00000165475	13	20967806	21109996	399	43	1365181	-1.1899	0.88295
MDD	ENSG00000032742	13	21130585	21275503	298	16	1365181	0.13295	0.44712
MDD	ENSG00000172458	13	21266266	21307237	79	12	1365181	1.0206	0.15372
MDD	ENSG00000150456	13	21292870	21358097	174	15	1365181	1.0799	0.14009
MDD	ENSG00000132953	13	21341469	21487187	274	16	1365181	0.98596	0.16208
MDD	ENSG00000150457	13	21537171	21645686	263	22	1365181	0.41356	0.3396
MDD	ENSG00000150459	13	21704653	21733221	71	11	1365181	0.94548	0.17221
MDD	ENSG00000165480	13	21717734	21760741	104	15	1365181	0.83157	0.20282
MDD	ENSG00000173141	13	21740784	21763223	58	9	1365181	0.88926	0.18693
MDD	ENSG00000180776	13	21940263	22043509	205	17	1365181	-1.26	0.89617
MDD	ENSG00000165487	13	22056836	22188353	291	19	1365181	-0.20669	0.58187
MDD	ENSG00000102678	13	22235522	22288637	86	16	1365181	-0.21164	0.58381
MDD	ENSG00000102683	13	23745091	23909304	859	62	1365181	-1.1914	0.88325
MDD	ENSG00000151835	13	23892965	24017841	349	40	1365181	-0.25983	0.6025
MDD	ENSG00000127863	13	24134509	24260232	344	36	1365181	-1.3405	0.90997
MDD	ENSG00000027001	13	24294328	24473558	410	21	1365181	0.76185	0.22307
MDD	ENSG00000205863	13	24455238	24486794	82	12	1365181	0.8272	0.20406
MDD	ENSG00000182957	13	24543944	24891212	1208	157	1365181	-3.6127	0.99985
MDD	ENSG00000240654	13	24871304	24906673	105	16	1365181	0.52587	0.29949
MDD	ENSG00000102699	13	24985064	25096948	467	17	1365181	-0.59887	0.72537
MDD	ENSG00000075673	13	25244549	25295921	203	26	1365181	-1.3517	0.91176
MDD	ENSG00000132972	13	25328290	25464059	308	17	1365181	-0.75991	0.77635
MDD	ENSG00000151849	13	25447171	25507018	137	19	1365181	-1.1521	0.87537
MDD	ENSG00000269099	13	25581541	25601675	84	6	1365181	-0.94547	0.82779
MDD	ENSG00000151846	13	25660300	25683389	39	8	1365181	-0.51332	0.69613
MDD	ENSG00000165566	13	25725822	25756426	51	13	1365181	0.86502	0.19351
MDD	ENSG00000139505	13	25792307	25872147	131	13	1365181	-1.4428	0.92547
MDD	ENSG00000139496	13	25865662	25933938	48	13	1365181	-1.5268	0.93659
MDD	ENSG00000132932	13	25936209	26609989	1757	114	1365181	-1.2884	0.90119
MDD	ENSG00000180730	13	26608735	26635169	103	15	1365181	-1.5245	0.93631
MDD	ENSG00000127870	13	26696253	26806791	328	37	1365181	-0.25649	0.60121
MDD	ENSG00000132964	13	26818276	26989375	359	19	1365181	-0.26529	0.60461
MDD	ENSG00000132970	13	27121840	27273085	406	24	1365181	-1.3132	0.90543
MDD	ENSG00000132975	13	27319341	27344922	80	10	1365181	-0.69081	0.75516
MDD	ENSG00000152484	13	27630293	27756033	286	23	1365181	2.936	0.0016626
MDD	ENSG00000122026	13	27815446	27840828	52	12	1365181	2.0412	0.020618
MDD	ENSG00000122035	13	27834464	27857827	37	10	1365181	2.6208	0.0043856
MDD	ENSG00000122034	13	27988681	28019958	117	15	1365181	0.56398	0.28638
MDD	ENSG00000122033	13	27999776	28034739	101	14	1365181	0.12669	0.44959
MDD	ENSG00000139517	13	28110050	28204541	253	21	1365181	1.0109	0.15603
MDD	ENSG00000186184	13	28184903	28251548	205	34	1365181	0.7655	0.22199
MDD	ENSG00000169840	13	28356780	28378905	58	12	1365181	0.6291	0.26464
MDD	ENSG00000139515	13	28484157	28510368	48	10	1365181	-0.42472	0.66448
MDD	ENSG00000180389	13	28509343	28529727	62	6	1365181	-0.022718	0.50906
MDD	ENSG00000165556	13	28526274	28555276	60	12	1365181	0.20308	0.41954
MDD	ENSG00000183463	13	28541851	28572791	64	10	1365181	0.48884	0.31248
MDD	ENSG00000122025	13	28567411	28684729	355	22	1365181	-0.10138	0.54038
MDD	ENSG00000152520	13	28702643	28879475	222	20	1365181	0.52562	0.29958
MDD	ENSG00000102755	13	28864489	29079265	452	47	1365181	-1.6676	0.9523
MDD	ENSG00000132963	13	29223241	29263062	84	11	1365181	0.25691	0.39862
MDD	ENSG00000139508	13	29264201	29303107	49	7	1365181	-0.90497	0.81726
MDD	ENSG00000132938	13	29588748	30087892	1410	82	1365181	-0.31807	0.62478
MDD	ENSG00000139514	13	30073547	30179825	263	23	1365181	-1.9915	0.97679
MDD	ENSG00000122042	13	30328508	30434821	200	16	1365181	-1.9561	0.97477
MDD	ENSG00000102781	13	30766767	30891621	308	36	1365181	-1.343	0.91037
MDD	ENSG00000189403	13	31022884	31201734	302	53	1365181	0.24222	0.4043
MDD	ENSG00000132952	13	31181830	31243686	69	9	1365181	0.71382	0.23767
MDD	ENSG00000132965	13	31299645	31348556	172	30	1365181	-2.5431	0.99451
MDD	ENSG00000102802	13	31470328	31509709	93	19	1365181	-0.97266	0.83464
MDD	ENSG00000175664	13	31496840	31559639	139	19	1365181	-0.36775	0.64347
MDD	ENSG00000120694	13	31700762	31746525	82	9	1365181	1.0158	0.15487
MDD	ENSG00000187676	13	31764073	31916413	293	21	1365181	2.599	0.0046751
MDD	ENSG00000133105	13	32303674	32387009	208	19	1365181	0.099147	0.46051
MDD	ENSG00000073910	13	32595437	32880794	650	70	1365181	-1.1556	0.87607
MDD	ENSG00000189167	13	32867837	32899481	96	13	1365181	-2.6095	0.99547
MDD	ENSG00000139618	13	32879611	32983805	209	25	1365181	-3.25	0.99942
MDD	ENSG00000139597	13	32964861	33012315	77	18	1365181	-2.2488	0.98774
MDD	ENSG00000244754	13	32996554	33122970	143	15	1365181	-0.78801	0.78465
MDD	ENSG00000083642	13	33150564	33362157	300	10	1365181	0.57983	0.28101
MDD	ENSG00000133116	13	33580207	33650282	212	21	1365181	-1.1969	0.88434
MDD	ENSG00000133121	13	33667272	33934767	648	58	1365181	-0.48625	0.68661
MDD	ENSG00000133119	13	34382186	34550695	338	24	1365181	-1.2897	0.90142
MDD	ENSG00000172915	13	35506424	36257159	1540	58	1365181	-1.1628	0.87755
MDD	ENSG00000180660	13	36037926	36060832	38	13	1365181	-1.2535	0.89498
MDD	ENSG00000133083	13	36335478	36715443	965	87	1365181	-0.46307	0.67834
MDD	ENSG00000120669	13	36732345	36881979	477	18	1365181	3.1673	0.00076924
MDD	ENSG00000242715	13	36791182	36881977	341	9	1365181	3.3387	0.00042086
MDD	ENSG00000133104	13	36865775	36954317	178	14	1365181	2.9699	0.0014897
MDD	ENSG00000120664	13	36910568	36953738	110	14	1365181	2.5364	0.0055993
MDD	ENSG00000133101	13	36995967	37027019	52	11	1365181	0.76293	0.22275
MDD	ENSG00000180440	13	37238049	37281976	75	19	1365181	0.070207	0.47201
MDD	ENSG00000133111	13	37383361	37413241	42	9	1365181	-0.79395	0.78639
MDD	ENSG00000120693	13	37408968	37504902	170	27	1365181	0.81749	0.20682
MDD	ENSG00000120697	13	37513912	37584398	108	14	1365181	2.3557	0.0092438
MDD	ENSG00000120699	13	37562953	37593750	32	5	1365181	2.1607	0.015361
MDD	ENSG00000102710	13	37573449	37643850	93	8	1365181	1.5597	0.05941
MDD	ENSG00000180138	13	37667398	37689803	70	6	1365181	2.312	0.010388
MDD	ENSG00000133110	13	38126720	38182981	144	17	1365181	0.5769	0.282
MDD	ENSG00000133107	13	38200773	38454562	684	60	1365181	-0.96133	0.83181
MDD	ENSG00000120686	13	38913986	38947140	47	3	1365181	-0.20759	0.58223
MDD	ENSG00000150893	13	39251266	39470074	451	48	1365181	-0.90698	0.81779
MDD	ENSG00000133115	13	39530062	39575203	164	17	1365181	-2.8909	0.99808
MDD	ENSG00000120685	13	39574003	39622252	82	9	1365181	-2.0944	0.98189
MDD	ENSG00000188811	13	39602443	39634246	51	9	1365181	-1.4821	0.93084
MDD	ENSG00000183722	13	39907029	40187665	765	60	1365181	0.76511	0.2221
MDD	ENSG00000133103	13	40219764	40375802	381	19	1365181	1.2799	0.10029
MDD	ENSG00000150907	13	41119804	41250734	224	18	1365181	-1.7439	0.95941
MDD	ENSG00000102738	13	41293432	41355309	51	6	1365181	-1.3709	0.9148
MDD	ENSG00000102743	13	41353548	41394247	93	11	1365181	-0.066649	0.52657
MDD	ENSG00000120690	13	41496056	41645576	209	16	1365181	-2.0061	0.97758
MDD	ENSG00000120688	13	41625410	41668137	35	12	1365181	-3.6506	0.99987
MDD	ENSG00000165572	13	41691705	41716882	21	3	1365181	-0.40015	0.65548
MDD	ENSG00000120696	13	41753969	41778702	23	7	1365181	-0.76533	0.77796
MDD	ENSG00000120662	13	41780505	41847742	152	13	1365181	0.84569	0.19886
MDD	ENSG00000172766	13	41875341	41961166	159	11	1365181	-0.019705	0.50786
MDD	ENSG00000102760	13	42021695	42055018	75	12	1365181	-2.3858	0.99148
MDD	ENSG00000102763	13	42130973	42545256	826	44	1365181	-0.37347	0.6456
MDD	ENSG00000102780	13	42604176	42840714	680	40	1365181	-1.1335	0.8715
MDD	ENSG00000023516	13	42836289	42907396	131	14	1365181	-1.5028	0.93355
MDD	ENSG00000120659	13	43126872	43192149	161	18	1365181	-0.23801	0.59406
MDD	ENSG00000179813	13	43345686	43375683	75	10	1365181	1.3876	0.082626
MDD	ENSG00000133106	13	43450524	43576407	341	47	1365181	-2.6258	0.99568
MDD	ENSG00000120675	13	43587339	43693045	219	14	1365181	-1.3076	0.9045
MDD	ENSG00000120658	13	43777654	44371044	1220	78	1365181	-0.94908	0.82871
MDD	ENSG00000151773	13	44388045	44463827	239	26	1365181	-0.46631	0.6795
MDD	ENSG00000179630	13	44443420	44478068	124	15	1365181	-0.25989	0.60253
MDD	ENSG00000139656	13	44707679	44745393	34	7	1365181	1.7744	0.037997
MDD	ENSG00000151778	13	44937801	44981850	52	9	1365181	-1.8684	0.96915
MDD	ENSG00000102804	13	44997655	45161283	254	13	1365181	-1.2653	0.89711
MDD	ENSG00000083635	13	45503384	45573618	82	18	1365181	0.49258	0.31116
MDD	ENSG00000133114	13	45553687	45617746	116	16	1365181	0.99076	0.1609
MDD	ENSG00000188342	13	45684650	45868237	277	13	1365181	-0.70703	0.76023
MDD	ENSG00000180332	13	45756988	45785175	41	6	1365181	-0.63144	0.73612
MDD	ENSG00000133112	13	45901008	45925505	67	9	1365181	-1.2978	0.90282
MDD	ENSG00000174032	13	45957451	46002590	70	11	1365181	-1.1921	0.88339
MDD	ENSG00000136152	13	46029060	46120765	195	15	1365181	-0.2752	0.60842
MDD	ENSG00000165837	13	46098657	46199874	226	31	1365181	-0.070402	0.52806
MDD	ENSG00000174015	13	46266446	46298694	81	14	1365181	0.45429	0.32481
MDD	ENSG00000215475	13	46344405	46435871	264	32	1365181	-1.0191	0.84592
MDD	ENSG00000123200	13	46518600	46636894	190	15	1365181	-1.6024	0.94547
MDD	ENSG00000080618	13	46617321	46689211	173	13	1365181	-1.2374	0.89203
MDD	ENSG00000136167	13	46690055	46796006	248	40	1365181	0.17773	0.42947
MDD	ENSG00000173988	13	46776083	46861501	233	24	1365181	-0.094155	0.53751
MDD	ENSG00000102445	13	46906139	47022325	199	14	1365181	-0.57351	0.71685
MDD	ENSG00000136141	13	47117303	47337175	468	33	1365181	0.15711	0.43758
MDD	ENSG00000139684	13	47335391	47381367	67	10	1365181	0.55686	0.28881
MDD	ENSG00000102468	13	47395685	47481169	232	37	1365181	-1.6601	0.95155
MDD	ENSG00000136143	13	48500622	48622125	428	20	1365181	-1.5122	0.93476
MDD	ENSG00000136159	13	48601703	48631358	79	16	1365181	-1.4398	0.92504
MDD	ENSG00000136146	13	48617459	48679267	171	24	1365181	-1.0052	0.84259
MDD	ENSG00000136156	13	48797294	48847063	49	7	1365181	0.17901	0.42897
MDD	ENSG00000139687	13	48867887	49066122	191	19	1365181	1.3467	0.089034
MDD	ENSG00000139679	13	48953707	49028840	75	10	1365181	1.5627	0.059062
MDD	ENSG00000136161	13	49053095	49117369	62	10	1365181	1.677	0.046767
MDD	ENSG00000152207	13	49270951	49293498	35	11	1365181	-0.34547	0.63513
MDD	ENSG00000102531	13	49540048	49793915	250	20	1365181	-0.56721	0.71472
MDD	ENSG00000102539	13	49784474	49806513	18	4	1365181	-1.152	0.87535
MDD	ENSG00000102543	13	49812047	49877618	90	7	1365181	-0.36069	0.64083
MDD	ENSG00000102547	13	49872786	50028262	338	31	1365181	-0.26776	0.60556
MDD	ENSG00000136169	13	50008429	50079138	153	16	1365181	-0.14465	0.55751
MDD	ENSG00000136147	13	50059746	50113123	169	16	1365181	-0.064488	0.52571
MDD	ENSG00000136144	13	50096082	50169719	292	16	1365181	-1.0793	0.85976
MDD	ENSG00000152213	13	50192435	50218008	68	16	1365181	-0.72729	0.76648
MDD	ENSG00000123179	13	50224859	50275611	166	22	1365181	1.4796	0.069492
MDD	ENSG00000102753	13	50263447	50377057	271	21	1365181	0.96821	0.16647
MDD	ENSG00000123178	13	50476842	50520626	60	9	1365181	0.11987	0.45229
MDD	ENSG00000204977	13	50560024	50604617	56	9	1365181	0.96058	0.16838
MDD	ENSG00000198553	13	50579390	50605058	34	8	1365181	0.49225	0.31127
MDD	ENSG00000176124	13	50646307	51307372	1307	87	1365181	0.14618	0.44189
MDD	ENSG00000186047	13	51275144	51428075	349	32	1365181	-0.88123	0.8109
MDD	ENSG00000136104	13	51473814	51554592	130	21	1365181	-1.288	0.90113
MDD	ENSG00000150510	13	51786503	51868377	167	34	1365181	-1.4318	0.92389
MDD	ENSG00000253309	13	51899909	51948871	100	9	1365181	-0.29637	0.61653
MDD	ENSG00000102786	13	51918213	52038400	177	18	1365181	-0.67164	0.74909
MDD	ENSG00000139668	13	52148644	52346171	211	30	1365181	-0.55809	0.71161
MDD	ENSG00000102796	13	52332129	52388293	69	18	1365181	-0.03621	0.51444
MDD	ENSG00000123171	13	52426117	52450366	53	9	1365181	-2.4849	0.99352
MDD	ENSG00000123191	13	52496809	52595630	203	19	1365181	-0.71072	0.76137
MDD	ENSG00000253710	13	52576534	52613800	61	10	1365181	-0.25036	0.59885
MDD	ENSG00000253797	13	52588827	52617736	37	8	1365181	-0.66026	0.74546
MDD	ENSG00000197168	13	52601093	52713214	197	19	1365181	-0.81498	0.79246
MDD	ENSG00000136098	13	52696775	52743996	97	15	1365181	-1.077	0.85927
MDD	ENSG00000136114	13	52941305	52990629	106	7	1365181	-0.013593	0.50542
MDD	ENSG00000136100	13	52976737	53034763	103	10	1365181	-0.17193	0.56825
MDD	ENSG00000136108	13	53019564	53060763	75	8	1365181	-0.15087	0.55996
MDD	ENSG00000139675	13	53181605	53227919	115	6	1365181	0.13841	0.44496
MDD	ENSG00000165416	13	53216844	53285044	155	7	1365181	-0.027979	0.51116
MDD	ENSG00000136110	13	53267399	53323947	118	14	1365181	-0.54587	0.70742
MDD	ENSG00000136099	13	53408109	53432775	52	12	1365181	-0.42934	0.66616
MDD	ENSG00000102837	13	53592894	53636192	111	26	1365181	1.6805	0.046432
MDD	ENSG00000204919	13	57705052	57728073	15	5	1365181	0.38164	0.35136
MDD	ENSG00000204918	13	57711622	57734643	7	3	1365181	0.79902	0.21214
MDD	ENSG00000227151	13	57724766	57747787	1	1	1365181	1.5129	0.065159
MDD	ENSG00000234278	13	57731331	57754352	12	5	1365181	1.7372	0.041173
MDD	ENSG00000118946	13	58195944	58313445	199	31	1365181	0.20075	0.42045
MDD	ENSG00000139734	13	60229717	60748121	1055	31	1365181	-0.21966	0.58693
MDD	ENSG00000083544	13	60960591	61158012	349	22	1365181	-1.4387	0.92488
MDD	ENSG00000197991	13	61973818	62012220	92	13	1365181	0.59843	0.27478
MDD	ENSG00000184226	13	66866967	67814468	1820	122	1365181	0.4218	0.33659
MDD	ENSG00000150361	13	70264726	70692591	1470	67	1365181	-2.1457	0.98405
MDD	ENSG00000165659	13	72002098	72451330	516	65	1365181	0.89347	0.1858
MDD	ENSG00000204899	13	73272495	73311825	61	14	1365181	-1.918	0.97245
MDD	ENSG00000136122	13	73292061	73340336	85	18	1365181	0.46799	0.3199
MDD	ENSG00000083520	13	73319540	73366234	80	15	1365181	0.92974	0.17625
MDD	ENSG00000083535	13	73346197	73600591	493	27	1365181	0.76311	0.2227
MDD	ENSG00000102554	13	73619114	73661676	108	22	1365181	0.095473	0.46197
MDD	ENSG00000118922	13	74250226	74718394	1119	116	1365181	2.249	0.012256
MDD	ENSG00000136111	13	75848808	76066250	447	59	1365181	1.3247	0.092633
MDD	ENSG00000188243	13	76089350	76133575	103	13	1365181	0.42721	0.33461
MDD	ENSG00000118939	13	76113619	76190085	190	18	1365181	-0.26261	0.60357
MDD	ENSG00000136153	13	76184570	76444004	580	50	1365181	-0.53107	0.70231
MDD	ENSG00000178734	13	76435187	76467947	119	13	1365181	-2.1704	0.98501
MDD	ENSG00000178695	13	77444312	77470540	57	15	1365181	1.3302	0.091729
MDD	ENSG00000102794	13	77512632	77542777	75	15	1365181	-0.38777	0.65091
MDD	ENSG00000102805	13	77554795	77586652	78	11	1365181	-1.3778	0.91587
MDD	ENSG00000005812	13	77556740	77611330	128	15	1365181	-1.8078	0.96468
MDD	ENSG00000005810	13	77608792	77911185	461	27	1365181	-1.2363	0.89183
MDD	ENSG00000136155	13	78099809	78229398	263	25	1365181	1.1348	0.12823
MDD	ENSG00000139737	13	78262023	78348377	153	23	1365181	0.26681	0.39481
MDD	ENSG00000136160	13	78459616	78503903	105	14	1365181	-0.32334	0.62678
MDD	ENSG00000152192	13	79162497	79187673	38	8	1365181	1.0855	0.13886
MDD	ENSG00000152193	13	79178426	79243314	111	10	1365181	0.87426	0.19099
MDD	ENSG00000139746	13	79875962	79990612	254	8	1365181	0.035997	0.48564
MDD	ENSG00000102471	13	80045287	80140210	136	15	1365181	-0.078781	0.5314
MDD	ENSG00000136158	13	80900111	80925086	41	12	1365181	3.2194	0.00064237
MDD	ENSG00000178235	13	84441344	84466528	30	7	1365181	0.5669	0.28539
MDD	ENSG00000184564	13	86356925	86383623	108	10	1365181	0.3223	0.37361
MDD	ENSG00000165300	13	88314870	88341871	50	11	1365181	0.95579	0.16959
MDD	ENSG00000179399	13	92040929	93529490	3391	178	1365181	1.3865	0.082796
MDD	ENSG00000183098	13	93869095	95069655	2742	174	1365181	0.69298	0.24416
MDD	ENSG00000080166	13	95079558	95141936	154	20	1365181	-0.2442	0.59646
MDD	ENSG00000088451	13	95216308	95258511	89	9	1365181	-0.93037	0.82391
MDD	ENSG00000152749	13	95244157	95296899	90	12	1365181	-0.55693	0.71121
MDD	ENSG00000125285	13	95351886	95374389	23	8	1365181	1.7832	0.037276
MDD	ENSG00000125257	13	95662083	95963687	992	92	1365181	-1.3501	0.91151
MDD	ENSG00000134873	13	96075858	96242013	515	33	1365181	-2.0556	0.98009
MDD	ENSG00000134874	13	96220457	96306957	105	22	1365181	-1.6356	0.94903
MDD	ENSG00000102580	13	96319393	96457243	127	24	1365181	-0.12127	0.54826
MDD	ENSG00000102595	13	96443834	96715736	416	21	1365181	0.34769	0.36404
MDD	ENSG00000185352	13	96733093	97495671	1448	65	1365181	1.853	0.031944
MDD	ENSG00000165621	13	97627973	97656984	76	14	1365181	1.2937	0.097877
MDD	ENSG00000139793	13	97863688	98056374	314	30	1365181	2.1338	0.016431
MDD	ENSG00000125249	13	98076476	98131382	59	13	1365181	2.4595	0.0069562
MDD	ENSG00000065150	13	98595912	98686551	121	14	1365181	1.482	0.069174
MDD	ENSG00000152767	13	98784816	99112027	998	132	1365181	-0.13893	0.55525
MDD	ENSG00000139797	13	98818039	98839519	51	12	1365181	-0.63746	0.73809
MDD	ENSG00000102572	13	99092455	99240194	373	25	1365181	1.377	0.08425
MDD	ENSG00000088386	13	99326055	99414908	271	53	1365181	-2.2874	0.98891
MDD	ENSG00000088387	13	99435741	99748879	847	32	1365181	-1.3897	0.91769
MDD	ENSG00000134882	13	99843028	100048688	400	25	1365181	1.0993	0.13582
MDD	ENSG00000125245	13	99896968	99923998	30	9	1365181	1.5289	0.063143
MDD	ENSG00000169508	13	99936784	99969659	56	13	1365181	1.3228	0.092948
MDD	ENSG00000125304	13	100143671	100226260	160	21	1365181	0.5439	0.29325
MDD	ENSG00000125246	13	100248919	100559387	761	74	1365181	-0.30396	0.61942
MDD	ENSG00000139800	13	100605218	100634163	42	10	1365181	-1.3238	0.90722
MDD	ENSG00000043355	13	100624026	100649018	29	11	1365181	-0.43527	0.66832
MDD	ENSG00000175198	13	100731269	101192686	755	41	1365181	-1.4675	0.92889
MDD	ENSG00000134864	13	101173810	101251782	109	11	1365181	-0.9344	0.82495
MDD	ENSG00000125247	13	101246181	101337347	222	18	1365181	0.6701	0.2514
MDD	ENSG00000102452	13	101696130	102078843	1127	81	1365181	0.41847	0.3378
MDD	ENSG00000198542	13	102094966	102385456	692	59	1365181	-1.3463	0.9109
MDD	ENSG00000102466	13	102362134	103064124	1522	101	1365181	-0.12012	0.54781
MDD	ENSG00000134900	13	103239353	103341521	324	15	1365181	0.67	0.25143
MDD	ENSG00000139780	13	103328094	103356854	107	22	1365181	-0.12897	0.55131
MDD	ENSG00000175820	13	103371801	103399159	42	9	1365181	-2.1958	0.98595
MDD	ENSG00000151287	13	103408340	103436161	54	12	1365181	-1.5795	0.94289
MDD	ENSG00000134901	13	103426631	103461357	72	8	1365181	-1.067	0.85701
MDD	ENSG00000134897	13	103441399	103503885	148	15	1365181	0.64927	0.25808
MDD	ENSG00000134899	13	103487194	103538345	98	14	1365181	0.62317	0.26659
MDD	ENSG00000125255	13	103686350	103729196	180	27	1365181	-1.2452	0.89347
MDD	ENSG00000182346	13	106108216	106153383	166	14	1365181	0.15472	0.43852
MDD	ENSG00000125266	13	107132079	107197462	114	25	1365181	-0.13319	0.55298
MDD	ENSG00000134884	13	107184021	107230512	56	11	1365181	1.3172	0.093878
MDD	ENSG00000204442	13	107810883	108529083	2013	203	1365181	0.69483	0.24358
MDD	ENSG00000174405	13	108849787	108880716	54	9	1365181	-2.2172	0.9867
MDD	ENSG00000139826	13	108860727	108896603	59	9	1365181	-1.7525	0.96016
MDD	ENSG00000102524	13	108893588	108970832	146	37	1365181	-0.75168	0.77388
MDD	ENSG00000041515	13	109238500	109870355	1984	156	1365181	0.50671	0.30618
MDD	ENSG00000185950	13	110396184	110448915	129	19	1365181	-0.48837	0.68736
MDD	ENSG00000187498	13	110791318	110969496	657	75	1365181	0.39575	0.34614
MDD	ENSG00000134871	13	110948159	111175374	852	93	1365181	-1.0428	0.85148
MDD	ENSG00000139832	13	111165417	111224080	229	30	1365181	0.49146	0.31155
MDD	ENSG00000213995	13	111257881	111302340	143	15	1365181	-1.5162	0.93526
MDD	ENSG00000134905	13	111283759	111375950	314	20	1365181	0.22881	0.40951
MDD	ENSG00000153487	13	111355083	111383421	65	7	1365181	0.39821	0.34524
MDD	ENSG00000088448	13	111520887	111577416	136	13	1365181	-1.8937	0.97087
MDD	ENSG00000102606	13	111756906	111968084	530	42	1365181	0.92797	0.17671
MDD	ENSG00000153495	13	111958531	112006596	197	31	1365181	1.6644	0.048018
MDD	ENSG00000182968	13	112711913	112736020	21	6	1365181	0.25489	0.3994
MDD	ENSG00000153498	13	113020633	113099003	281	24	1365181	-0.96658	0.83312
MDD	ENSG00000126216	13	113129325	113252481	258	15	1365181	0.77395	0.21948
MDD	ENSG00000197595	13	113291358	113348811	145	23	1365181	-0.96562	0.83288
MDD	ENSG00000068650	13	113334643	113551482	520	44	1365181	-0.92194	0.82172
MDD	ENSG00000126217	13	113538692	113764053	659	76	1365181	-1.4035	0.91977
MDD	ENSG00000057593	13	113750105	113784995	64	10	1365181	-0.50044	0.69162
MDD	ENSG00000126218	13	113767128	113813843	59	15	1365181	-0.12729	0.55065
MDD	ENSG00000126231	13	113802968	113836694	44	4	1365181	-0.022831	0.50911
MDD	ENSG00000126226	13	113821891	113873029	60	5	1365181	0.16361	0.43502
MDD	ENSG00000139842	13	113852552	113929399	124	7	1365181	0.74193	0.22906
MDD	ENSG00000185896	13	113941556	113987987	15	8	1365181	-0.61146	0.72955
MDD	ENSG00000139835	13	113968505	114028446	128	18	1365181	-1.1998	0.8849
MDD	ENSG00000153531	13	114066260	114117839	147	28	1365181	-0.056718	0.52262
MDD	ENSG00000150401	13	114100134	114155267	162	17	1365181	-0.28454	0.612
MDD	ENSG00000150403	13	114135310	114214542	381	12	1365181	-0.16049	0.56375
MDD	ENSG00000198176	13	114229013	114305785	93	9	1365181	-0.36165	0.64119
MDD	ENSG00000186009	13	114293119	114322501	42	10	1365181	0.15864	0.43697
MDD	ENSG00000185974	13	114311470	114450708	86	10	1365181	0.46132	0.32228
MDD	ENSG00000184497	13	114452216	114524926	204	20	1365181	-1.3453	0.91074
MDD	ENSG00000183087	13	114513522	114577046	190	23	1365181	-0.96865	0.83364
MDD	ENSG00000185989	13	114737194	114908086	533	28	1365181	1.0249	0.15271
MDD	ENSG00000130177	13	114990362	115048198	111	10	1365181	0.67791	0.24892
MDD	ENSG00000169062	13	115037059	115081283	69	13	1365181	1.2473	0.10614
MDD	ENSG00000198824	13	115069988	115102796	53	6	1365181	1.7136	0.043304
MDD	ENSG00000176294	14	20177174	20306531	4	1	1365181	0.2023	0.41984
MDD	ENSG00000176299	14	20238401	20259516	4	1	1365181	0.2023	0.41984
MDD	ENSG00000165762	14	20334391	20355468	4	2	1365181	-0.14255	0.55668
MDD	ENSG00000176281	14	20378741	20399818	18	4	1365181	-0.57487	0.71731
MDD	ENSG00000155249	14	20393767	20414842	22	5	1365181	-0.70018	0.75809
MDD	ENSG00000169488	14	20433603	20454818	93	8	1365181	-1.6318	0.94863
MDD	ENSG00000169484	14	20472419	20493352	86	12	1365181	0.47059	0.31897
MDD	ENSG00000176253	14	20492003	20512919	66	8	1365181	1.0615	0.14424
MDD	ENSG00000176246	14	20518204	20539142	111	10	1365181	1.1723	0.12054
MDD	ENSG00000176230	14	20575566	20596597	40	8	1365181	1.0729	0.14166
MDD	ENSG00000184394	14	20601895	20622821	37	7	1365181	-0.013369	0.50533
MDD	ENSG00000196832	14	20655495	20676605	91	22	1365181	-0.21782	0.58621
MDD	ENSG00000176219	14	20681791	20702964	124	13	1365181	-0.14302	0.55686
MDD	ENSG00000176198	14	20700898	20721979	37	16	1365181	-1.1546	0.87588
MDD	ENSG00000136319	14	20714717	20784153	155	28	1365181	-1.5401	0.93823
MDD	ENSG00000100814	14	20769527	20811471	101	14	1365181	-0.62881	0.73526
MDD	ENSG00000129484	14	20801741	20836064	93	10	1365181	-0.01388	0.50554
MDD	ENSG00000129566	14	20823826	20891588	200	33	1365181	-0.95149	0.82932
MDD	ENSG00000185271	14	20886970	20913801	101	23	1365181	-0.78607	0.78409
MDD	ENSG00000092094	14	20904570	20933264	82	12	1365181	-0.52627	0.70065
MDD	ENSG00000100823	14	20913350	20935927	49	8	1365181	-1.3568	0.91258
MDD	ENSG00000165782	14	20915878	20939771	48	9	1365181	-1.6036	0.94559
MDD	ENSG00000198805	14	20927113	20955253	58	12	1365181	-0.96144	0.83183
MDD	ENSG00000182545	14	20963696	20989328	50	16	1365181	-1.1151	0.86761
MDD	ENSG00000188655	14	21014252	21039090	61	16	1365181	-1.3809	0.91635
MDD	ENSG00000259060	14	21041051	21087954	180	38	1365181	-0.089547	0.53568
MDD	ENSG00000173464	14	21041054	21088043	180	38	1365181	-0.089547	0.53568
MDD	ENSG00000258436	14	21048352	21068982	82	21	1365181	0.23358	0.40766
MDD	ENSG00000181803	14	21098855	21119850	101	9	1365181	-0.42203	0.6635
MDD	ENSG00000258818	14	21142259	21178761	114	23	1365181	0.010486	0.49582
MDD	ENSG00000214274	14	21142336	21177130	111	22	1365181	0.069851	0.47216
MDD	ENSG00000181562	14	21204051	21226539	114	20	1365181	-0.82832	0.79626
MDD	ENSG00000181552	14	21226586	21249107	130	20	1365181	-1.2618	0.89648
MDD	ENSG00000169413	14	21239210	21260626	111	19	1365181	-0.81847	0.79346
MDD	ENSG00000129538	14	21259387	21281437	63	16	1365181	-1.1913	0.88323
MDD	ENSG00000169397	14	21349558	21370507	29	8	1365181	-0.94093	0.82663
MDD	ENSG00000169385	14	21413611	21434595	40	8	1365181	-0.71823	0.76369
MDD	ENSG00000165792	14	21447929	21475189	81	13	1365181	-1.3719	0.91496
MDD	ENSG00000165794	14	21457414	21480030	46	15	1365181	-1.3982	0.91897
MDD	ENSG00000165795	14	21474922	21549031	173	52	1365181	-2.341	0.99038
MDD	ENSG00000179636	14	21482268	21514435	82	26	1365181	-2.3439	0.99046
MDD	ENSG00000206150	14	21490979	21512944	67	20	1365181	-2.5324	0.99434
MDD	ENSG00000165799	14	21500385	21522393	59	22	1365181	-1.6367	0.94916
MDD	ENSG00000173431	14	21515981	21536614	45	13	1365181	-1.0598	0.85538
MDD	ENSG00000165801	14	21528429	21568399	76	16	1365181	-1.373	0.91513
MDD	ENSG00000165804	14	21548205	21582881	63	14	1365181	0.24477	0.40332
MDD	ENSG00000232070	14	21557096	21581883	39	10	1365181	0.30808	0.37901
MDD	ENSG00000169327	14	21613026	21634222	82	17	1365181	0.066352	0.47355
MDD	ENSG00000092199	14	21667295	21747653	133	18	1365181	-0.61319	0.73013
MDD	ENSG00000092200	14	21746098	21829460	170	25	1365181	-0.21221	0.58403
MDD	ENSG00000092201	14	21809631	21862425	44	12	1365181	-0.46475	0.67894
MDD	ENSG00000100888	14	21843353	21934285	113	11	1365181	-0.10986	0.54374
MDD	ENSG00000129472	14	21917179	21955132	70	10	1365181	-0.54459	0.70698
MDD	ENSG00000092203	14	21934756	21977319	88	10	1365181	-0.97638	0.83556
MDD	ENSG00000165819	14	21956277	21989517	76	12	1365181	-1.2446	0.89336
MDD	ENSG00000165821	14	21979232	22015350	77	20	1365181	-0.82118	0.79423
MDD	ENSG00000169208	14	22027934	22048875	94	19	1365181	-1.5638	0.94107
MDD	ENSG00000255582	14	22091992	22113096	77	12	1365181	0.77978	0.21776
MDD	ENSG00000221977	14	22123297	22144238	81	14	1365181	1.1284	0.12957
MDD	ENSG00000129562	14	23023805	23068175	208	18	1365181	-0.3704	0.64446
MDD	ENSG00000100439	14	23057146	23091265	80	18	1365181	0.027155	0.48917
MDD	ENSG00000255804	14	23092673	23113716	88	6	1365181	-0.19098	0.57573
MDD	ENSG00000155463	14	23225731	23251007	59	17	1365181	-1.3459	0.91083
MDD	ENSG00000155465	14	23232431	23309029	237	39	1365181	-0.54698	0.7078
MDD	ENSG00000172590	14	23289088	23314246	63	16	1365181	-0.17178	0.5682
MDD	ENSG00000157227	14	23295766	23328236	79	20	1365181	-0.82937	0.79655
MDD	ENSG00000197324	14	23330822	23360789	39	9	1365181	1.1118	0.1331
MDD	ENSG00000139890	14	23342374	23366895	36	8	1365181	1.3748	0.084596
MDD	ENSG00000100461	14	23359854	23398393	78	10	1365181	2.0263	0.021366
MDD	ENSG00000100462	14	23379720	23408794	66	7	1365181	1.8465	0.03241
MDD	ENSG00000092036	14	23405437	23436370	41	5	1365181	1.5507	0.060486
MDD	ENSG00000129474	14	23430383	23461851	42	8	1365181	1.7276	0.042032
MDD	ENSG00000100802	14	23446110	23489375	49	11	1365181	1.8396	0.032917
MDD	ENSG00000100804	14	23475752	23514439	57	14	1365181	0.76413	0.22239
MDD	ENSG00000222028	14	23501376	23523269	38	12	1365181	0.31572	0.37611
MDD	ENSG00000139880	14	23506271	23536747	59	14	1365181	-0.17708	0.57028
MDD	ENSG00000100813	14	23517773	23574823	112	17	1365181	-0.79497	0.78668
MDD	ENSG00000179933	14	23553974	23579665	65	12	1365181	-0.73012	0.76734
MDD	ENSG00000092067	14	23576513	23598825	48	13	1365181	-0.87604	0.8095
MDD	ENSG00000092068	14	23584504	23662883	162	38	1365181	-0.66487	0.74693
MDD	ENSG00000215277	14	23644525	23752686	286	33	1365181	-0.81276	0.79182
MDD	ENSG00000215271	14	23731666	23778656	80	21	1365181	-0.15895	0.56315
MDD	ENSG00000235194	14	23754852	23782057	44	14	1365181	0.4872	0.31306
MDD	ENSG00000129473	14	23757999	23790968	54	16	1365181	0.50458	0.30693
MDD	ENSG00000100836	14	23780498	23805394	35	11	1365181	0.15139	0.43983
MDD	ENSG00000092096	14	23805515	23832121	49	14	1365181	-0.33539	0.63133
MDD	ENSG00000100842	14	23815611	23844961	59	10	1365181	-0.12076	0.54806
MDD	ENSG00000166090	14	23832018	23855612	55	12	1365181	-0.63391	0.73693
MDD	ENSG00000166091	14	23836017	23858981	58	13	1365181	-0.83085	0.79697
MDD	ENSG00000197616	14	23841199	23887486	111	23	1365181	-0.9557	0.83039
MDD	ENSG00000092054	14	23871947	23914927	98	18	1365181	-0.52911	0.70164
MDD	ENSG00000129460	14	23928897	23989071	118	14	1365181	-0.32962	0.62916
MDD	ENSG00000136367	14	23980066	24035401	64	18	1365181	-1.8464	0.96759
MDD	ENSG00000259431	14	24015216	24039480	21	5	1365181	-0.2693	0.60615
MDD	ENSG00000213983	14	24018774	24047279	23	6	1365181	-0.23387	0.59246
MDD	ENSG00000092051	14	24027244	24058009	18	3	1365181	0.53679	0.29571
MDD	ENSG00000100867	14	24089324	24124848	39	9	1365181	-1.1543	0.87581
MDD	ENSG00000157326	14	24412795	24448488	104	4	1365181	-1.7846	0.96284
MDD	ENSG00000187630	14	24429148	24485617	33	10	1365181	-1.9581	0.97489
MDD	ENSG00000186648	14	24511206	24548937	63	20	1365181	-1.0803	0.86
MDD	ENSG00000100884	14	24530046	24557309	29	11	1365181	-1.7569	0.96053
MDD	ENSG00000129535	14	24539316	24594223	61	16	1365181	-0.42856	0.66588
MDD	ENSG00000100889	14	24553262	24589807	45	13	1365181	-0.31628	0.6241
MDD	ENSG00000100897	14	24573404	24604451	36	7	1365181	0.36698	0.35682
MDD	ENSG00000139914	14	24590484	24612058	24	5	1365181	0.26697	0.39475
MDD	ENSG00000092010	14	24595367	24618176	26	6	1365181	0.34723	0.36421
MDD	ENSG00000100908	14	24598174	24620797	25	7	1365181	0.33314	0.36951
MDD	ENSG00000100911	14	24602574	24626779	24	8	1365181	0.24395	0.40364
MDD	ENSG00000092098	14	24605892	24639870	36	12	1365181	-0.66116	0.74575
MDD	ENSG00000213928	14	24620262	24645774	31	7	1365181	-1.5647	0.94118
MDD	ENSG00000100918	14	24631062	24659463	43	9	1365181	-0.88349	0.81152
MDD	ENSG00000196497	14	24639425	24668170	53	12	1365181	-0.90957	0.81848
MDD	ENSG00000100926	14	24648349	24692679	85	20	1365181	-0.95821	0.83102
MDD	ENSG00000254692	14	24648363	24692679	85	20	1365181	-0.95821	0.83102
MDD	ENSG00000139908	14	24664903	24687568	52	12	1365181	-0.68973	0.75482
MDD	ENSG00000254505	14	24668789	24693075	49	13	1365181	-0.86075	0.80531
MDD	ENSG00000213920	14	24673143	24695276	39	12	1365181	-0.95785	0.83093
MDD	ENSG00000129559	14	24676058	24711660	47	15	1365181	-1.0883	0.86176
MDD	ENSG00000100938	14	24691628	24718448	29	9	1365181	-1.607	0.94598
MDD	ENSG00000092330	14	24698849	24721880	27	10	1365181	-1.6976	0.9552
MDD	ENSG00000092295	14	24708320	24743638	59	16	1365181	-0.64256	0.73975
MDD	ENSG00000100949	14	24724744	24750945	45	12	1365181	0.28001	0.38974
MDD	ENSG00000157379	14	24749804	24779039	73	11	1365181	0.16789	0.43333
MDD	ENSG00000196943	14	24759068	24788330	54	10	1365181	-0.10752	0.54281
MDD	ENSG00000136305	14	24764302	24790636	43	8	1365181	-0.34114	0.6335
MDD	ENSG00000213906	14	24764940	24791259	45	9	1365181	-0.3384	0.63247
MDD	ENSG00000272658	14	24768161	24791252	38	7	1365181	-0.32391	0.627
MDD	ENSG00000213903	14	24770656	24797242	55	11	1365181	-0.34272	0.63409
MDD	ENSG00000129467	14	24777555	24814299	95	15	1365181	-0.21495	0.5851
MDD	ENSG00000129465	14	24795227	24819251	80	11	1365181	-0.37274	0.64533
MDD	ENSG00000100968	14	24824879	24858810	79	13	1365181	-0.16666	0.56618
MDD	ENSG00000205978	14	24857992	24898494	91	26	1365181	-1.5251	0.93639
MDD	ENSG00000139899	14	24885738	24910160	78	17	1365181	-1.0258	0.8475
MDD	ENSG00000100441	14	24888492	24920540	123	13	1365181	-0.674	0.74985
MDD	ENSG00000100445	14	24898972	24922111	105	9	1365181	-0.30801	0.62096
MDD	ENSG00000092009	14	24964559	24987471	64	11	1365181	-0.91647	0.82029
MDD	ENSG00000100448	14	25032728	25055466	43	8	1365181	-0.96045	0.83159
MDD	ENSG00000100450	14	25065686	25088905	68	14	1365181	-0.64979	0.74209
MDD	ENSG00000100453	14	25090160	25113473	59	12	1365181	-1.1074	0.86594
MDD	ENSG00000168952	14	25268862	25529503	699	56	1365181	-0.62386	0.73364
MDD	ENSG00000139910	14	26902299	27076960	235	15	1365181	-2.0895	0.98167
MDD	ENSG00000176165	14	29225050	29248870	17	8	1365181	-0.23755	0.59388
MDD	ENSG00000186960	14	29231910	29292493	60	20	1365181	-0.9373	0.8257
MDD	ENSG00000184304	14	30035687	30671104	1244	109	1365181	0.57416	0.28293
MDD	ENSG00000092140	14	31018329	31099269	140	21	1365181	0.65419	0.2565
MDD	ENSG00000092108	14	31081318	31215018	251	24	1365181	0.92286	0.17804
MDD	ENSG00000100473	14	31333720	31374271	56	23	1365181	0.40809	0.3416
MDD	ENSG00000196792	14	31353005	31505607	291	20	1365181	-0.75477	0.77481
MDD	ENSG00000100478	14	31484312	31572818	159	26	1365181	-0.6761	0.75051
MDD	ENSG00000092148	14	31559318	31687010	136	13	1365181	-1.8187	0.96552
MDD	ENSG00000129493	14	31750994	31899788	171	16	1365181	-1.0433	0.85159
MDD	ENSG00000129480	14	31905242	31936716	46	5	1365181	-0.32074	0.6258
MDD	ENSG00000151413	14	31949162	32340430	1029	28	1365181	0.42452	0.33559
MDD	ENSG00000100852	14	32535320	32638934	65	21	1365181	-0.36173	0.64122
MDD	ENSG00000151320	14	32788479	33310567	1354	133	1365181	-0.35737	0.63959
MDD	ENSG00000151322	14	33394139	34283382	2330	251	1365181	-0.54753	0.70799
MDD	ENSG00000129521	14	34383437	34941980	1571	171	1365181	-0.25548	0.60082
MDD	ENSG00000165389	14	34891995	34941562	102	12	1365181	0.49223	0.31128
MDD	ENSG00000129518	14	34975135	35018916	93	12	1365181	-0.81467	0.79237
MDD	ENSG00000129515	14	35020300	35109389	180	16	1365181	-0.51541	0.69687
MDD	ENSG00000165410	14	35169593	35194029	76	11	1365181	-0.17245	0.56846
MDD	ENSG00000198604	14	35211937	35354853	368	22	1365181	3.1734	0.00075343
MDD	ENSG00000100883	14	35441163	35508773	215	18	1365181	1.2812	0.10007
MDD	ENSG00000151327	14	35504113	35592336	256	18	1365181	2.811	0.0024692
MDD	ENSG00000092020	14	35544673	35601723	157	20	1365181	2.9928	0.0013822
MDD	ENSG00000100890	14	35581052	35753271	398	25	1365181	2.6583	0.003927
MDD	ENSG00000258790	14	35581755	35796680	512	23	1365181	2.6533	0.0039852
MDD	ENSG00000100902	14	35737839	35796699	153	17	1365181	2.3644	0.0090298
MDD	ENSG00000100906	14	35860717	35883955	71	13	1365181	0.41969	0.33736
MDD	ENSG00000168348	14	35993248	36016260	15	4	1365181	1.5629	0.059039
MDD	ENSG00000174373	14	35997558	36288510	300	14	1365181	1.9721	0.0243
MDD	ENSG00000100916	14	36285524	36411531	150	22	1365181	1.2596	0.1039
MDD	ENSG00000151332	14	36757770	36799882	57	6	1365181	0.38707	0.34935
MDD	ENSG00000229415	14	36932493	36993034	86	23	1365181	-2.1266	0.98327
MDD	ENSG00000136352	14	36975602	37000354	39	11	1365181	-0.68098	0.75206
MDD	ENSG00000136327	14	37039784	37061812	60	7	1365181	0.74024	0.22958
MDD	ENSG00000198807	14	37116773	37158920	106	19	1365181	0.63198	0.2637
MDD	ENSG00000183032	14	37137636	37652071	1188	89	1365181	0.047681	0.48099
MDD	ENSG00000151338	14	37657118	38031566	576	19	1365181	1.0192	0.15406
MDD	ENSG00000129514	14	38049189	38079245	46	11	1365181	1.228	0.10973
MDD	ENSG00000139865	14	38055052	38520647	834	58	1365181	-0.67531	0.75026
MDD	ENSG00000139874	14	38667204	38692272	45	11	1365181	-0.079975	0.53187
MDD	ENSG00000176435	14	38713308	38735574	34	8	1365181	-0.25141	0.59925
MDD	ENSG00000100934	14	39491123	39588850	197	23	1365181	-0.98122	0.83676
MDD	ENSG00000092208	14	39573427	39616177	94	16	1365181	-0.96496	0.83272
MDD	ENSG00000182400	14	39607015	39649736	91	15	1365181	-1.6863	0.95413
MDD	ENSG00000100941	14	39634387	39662422	53	12	1365181	-1.3936	0.91828
MDD	ENSG00000150526	14	39689435	39732859	94	14	1365181	0.067685	0.47302
MDD	ENSG00000150527	14	39724488	39866156	246	21	1365181	-0.015519	0.50619
MDD	ENSG00000165355	14	39856873	39911704	114	11	1365181	-0.30917	0.6214
MDD	ENSG00000165379	14	42066773	42383752	806	34	1365181	4.2109	1.2718e-05
MDD	ENSG00000189139	14	44963545	44986482	87	12	1365181	-1.5917	0.94427
MDD	ENSG00000179476	14	45356498	45386460	52	6	1365181	-0.11201	0.54459
MDD	ENSG00000179454	14	45383522	45521525	203	11	1365181	0.30902	0.37865
MDD	ENSG00000198718	14	45421411	45553634	179	12	1365181	0.29772	0.38296
MDD	ENSG00000185246	14	45543302	45595485	64	6	1365181	-0.016225	0.50647
MDD	ENSG00000100442	14	45574803	45614522	44	6	1365181	-0.2319	0.59169
MDD	ENSG00000187790	14	45595143	45680093	113	13	1365181	-1.8632	0.96878
MDD	ENSG00000129534	14	45662393	45732743	101	12	1365181	-2.0535	0.97999
MDD	ENSG00000165496	14	47110222	47131028	37	9	1365181	0.4835	0.31437
MDD	ENSG00000139915	14	47298826	48154157	1972	81	1365181	-1.9344	0.97347
MDD	ENSG00000272781	14	47301134	48153999	1970	78	1365181	-1.8871	0.97043
MDD	ENSG00000213741	14	50033390	50075408	58	7	1365181	-0.61121	0.72947
MDD	ENSG00000165501	14	50055415	50091390	76	6	1365181	-0.35646	0.63925
MDD	ENSG00000165502	14	50075237	50097403	60	6	1365181	-0.14521	0.55773
MDD	ENSG00000168282	14	50077489	50100198	56	6	1365181	-0.22023	0.58716
MDD	ENSG00000165506	14	50081892	50111948	63	6	1365181	-0.29984	0.61785
MDD	ENSG00000100479	14	50100273	50165140	96	6	1365181	-0.31688	0.62433
MDD	ENSG00000197776	14	50149823	50229870	67	13	1365181	-0.20622	0.58169
MDD	ENSG00000165516	14	50224326	50259909	27	6	1365181	-0.26252	0.60354
MDD	ENSG00000165525	14	50239997	50329921	66	10	1365181	0.46159	0.32219
MDD	ENSG00000165527	14	50349810	50371490	20	6	1365181	-0.9255	0.82265
MDD	ENSG00000214900	14	50438430	50484238	168	24	1365181	-1.8391	0.96705
MDD	ENSG00000168260	14	50540369	50569361	63	11	1365181	1.1983	0.11539
MDD	ENSG00000100483	14	50565350	50593318	77	13	1365181	1.0278	0.15202
MDD	ENSG00000100485	14	50573847	50708276	340	19	1365181	0.84704	0.19849
MDD	ENSG00000087299	14	50694281	50789266	190	15	1365181	0.64326	0.26003
MDD	ENSG00000125375	14	50769044	50812276	90	6	1365181	0.81932	0.2063
MDD	ENSG00000100490	14	50786310	50893179	220	27	1365181	0.28537	0.38768
MDD	ENSG00000012983	14	50875219	51037844	211	24	1365181	-1.0087	0.84344
MDD	ENSG00000198513	14	50989227	51109786	181	18	1365181	-0.12195	0.54853
MDD	ENSG00000151748	14	51088776	51145049	120	13	1365181	0.068554	0.47267
MDD	ENSG00000100503	14	51176481	51307839	265	37	1365181	-0.074945	0.52987
MDD	ENSG00000100504	14	51314609	51421454	295	36	1365181	0.13889	0.44477
MDD	ENSG00000131969	14	51328878	51381688	115	21	1365181	0.059473	0.47629
MDD	ENSG00000100505	14	51431980	51572779	465	47	1365181	-1.3289	0.90806
MDD	ENSG00000139921	14	51696880	51732759	85	13	1365181	0.33602	0.36843
MDD	ENSG00000139926	14	51945818	52207445	721	90	1365181	-1.6048	0.94574
MDD	ENSG00000186469	14	52282913	52456060	552	61	1365181	-1.4437	0.92558
MDD	ENSG00000087302	14	52446193	52481420	73	16	1365181	0.42999	0.3336
MDD	ENSG00000087303	14	52461521	52545712	312	24	1365181	-0.2969	0.61673
MDD	ENSG00000168229	14	52724431	52753442	87	15	1365181	-0.23078	0.59126
MDD	ENSG00000125384	14	52771023	52805324	105	16	1365181	-0.93065	0.82398
MDD	ENSG00000087301	14	52887308	53029240	270	18	1365181	-0.25747	0.60159
MDD	ENSG00000180998	14	53009866	53114431	190	25	1365181	-0.082586	0.53291
MDD	ENSG00000197930	14	53096634	53172618	118	16	1365181	-0.86883	0.80753
MDD	ENSG00000100519	14	53163890	53205305	56	8	1365181	1.1186	0.13166
MDD	ENSG00000198252	14	53186898	53251716	97	12	1365181	1.2837	0.099618
MDD	ENSG00000100522	14	53231912	53268386	37	6	1365181	1.5276	0.063307
MDD	ENSG00000073712	14	53313986	53429153	192	20	1365181	1.0126	0.15563
MDD	ENSG00000100523	14	53500686	53630000	202	16	1365181	0.8336	0.20225
MDD	ENSG00000125378	14	54406454	54435479	55	14	1365181	-0.54758	0.70801
MDD	ENSG00000100526	14	54853567	54896936	89	14	1365181	-0.58936	0.72219
MDD	ENSG00000100528	14	54883654	54918149	66	7	1365181	-0.17598	0.56985
MDD	ENSG00000197045	14	54931202	54965914	40	6	1365181	-0.52119	0.69888
MDD	ENSG00000100532	14	54966530	55015567	43	9	1365181	-1.2508	0.8945
MDD	ENSG00000020577	14	55023815	55270033	537	91	1365181	0.11827	0.45293
MDD	ENSG00000131979	14	55298726	55379570	177	19	1365181	0.027704	0.48895
MDD	ENSG00000198554	14	55395668	55503823	178	16	1365181	-1.3333	0.90879
MDD	ENSG00000180008	14	55483948	55526206	62	9	1365181	-0.23157	0.59156
MDD	ENSG00000168175	14	55508349	55546910	59	9	1365181	-0.20633	0.58173
MDD	ENSG00000131981	14	55580828	55622126	69	7	1365181	0.34532	0.36493
MDD	ENSG00000126787	14	55604830	55668396	104	11	1365181	0.63244	0.26355
MDD	ENSG00000178974	14	55728021	55838636	219	13	1365181	0.74239	0.22893
MDD	ENSG00000126775	14	55823110	55888576	164	13	1365181	0.69247	0.24432
MDD	ENSG00000182521	14	55870259	55933444	203	18	1365181	0.91488	0.18013
MDD	ENSG00000126777	14	56015790	56178244	402	13	1365181	0.061208	0.4756
MDD	ENSG00000139946	14	56574532	56778244	531	23	1365181	0.31195	0.37754
MDD	ENSG00000070269	14	56945072	57127324	534	49	1365181	0.23279	0.40796
MDD	ENSG00000165588	14	57257425	57287197	25	9	1365181	2.4944	0.0063079
MDD	ENSG00000070367	14	57660518	57745726	90	11	1365181	-1.4053	0.92004
MDD	ENSG00000053770	14	57725627	57766797	36	8	1365181	-0.64316	0.73994
MDD	ENSG00000139977	14	57847262	57892635	42	8	1365181	-0.86396	0.8062
MDD	ENSG00000100557	14	57926019	57970585	80	8	1365181	-1.8264	0.96611
MDD	ENSG00000151812	14	58020640	58458912	1346	80	1365181	1.2672	0.10255
MDD	ENSG00000139971	14	58456453	58774857	604	50	1365181	-1.1247	0.86964
MDD	ENSG00000131966	14	58656798	58711750	63	12	1365181	-1.2332	0.89126
MDD	ENSG00000100567	14	58701549	58748730	54	13	1365181	0.46893	0.31956
MDD	ENSG00000032219	14	58755103	58850605	120	13	1365181	0.65798	0.25528
MDD	ENSG00000196860	14	58852634	58885419	27	10	1365181	1.1086	0.13381
MDD	ENSG00000100575	14	58865212	58904332	28	7	1365181	0.76563	0.22195
MDD	ENSG00000100578	14	58884103	59025216	117	26	1365181	0.93232	0.17559
MDD	ENSG00000165617	14	59090685	59125039	66	13	1365181	-1.0539	0.85403
MDD	ENSG00000100592	14	59645364	59848123	516	31	1365181	-0.48423	0.68589
MDD	ENSG00000181619	14	59885740	59942060	158	18	1365181	-0.072545	0.52892
MDD	ENSG00000126790	14	59917081	59961148	114	13	1365181	-1.0917	0.86251
MDD	ENSG00000050130	14	59941161	59982128	124	11	1365181	-1.1071	0.86588
MDD	ENSG00000151838	14	59961257	60053549	260	16	1365181	-1.3763	0.91564
MDD	ENSG00000139970	14	60052694	60347684	474	30	1365181	0.83531	0.20177
MDD	ENSG00000131951	14	60376431	60540277	253	11	1365181	0.07759	0.46908
MDD	ENSG00000126773	14	60548629	60645851	184	7	1365181	0.35962	0.35956
MDD	ENSG00000100612	14	60600838	60646574	96	5	1365181	0.23064	0.4088
MDD	ENSG00000100614	14	60702470	60775805	103	9	1365181	-0.75958	0.77625
MDD	ENSG00000179008	14	60853187	60992261	227	13	1365181	-0.72592	0.76606
MDD	ENSG00000184302	14	60965669	60989568	42	6	1365181	-1.2145	0.88771
MDD	ENSG00000126778	14	61100133	61134977	39	9	1365181	-0.89703	0.81515
MDD	ENSG00000100625	14	61166246	61201066	34	7	1365181	-0.71877	0.76386
MDD	ENSG00000020426	14	61191460	61446671	206	34	1365181	-0.59029	0.7225
MDD	ENSG00000126814	14	61428169	61458076	34	6	1365181	-0.28327	0.61152
MDD	ENSG00000139974	14	61437832	61560451	134	17	1365181	-0.28093	0.61062
MDD	ENSG00000027075	14	61644277	62027694	895	86	1365181	-1.0822	0.86041
MDD	ENSG00000182107	14	61734088	61758558	40	13	1365181	-0.10553	0.54202
MDD	ENSG00000100644	14	62152231	62224976	99	14	1365181	0.59641	0.27545
MDD	ENSG00000023608	14	62219075	62273146	165	16	1365181	1.3368	0.090641
MDD	ENSG00000139973	14	62443803	62578431	436	54	1365181	0.92085	0.17856
MDD	ENSG00000140015	14	63163287	63578755	920	62	1365181	-2.4564	0.99298
MDD	ENSG00000126785	14	63660832	63769937	241	24	1365181	1.6664	0.04782
MDD	ENSG00000154001	14	63828075	64020092	389	23	1365181	-0.98757	0.83832
MDD	ENSG00000140006	14	64053757	64118579	122	9	1365181	1.8945	0.029079
MDD	ENSG00000126821	14	64140932	64204757	67	4	1365181	0.95769	0.16911
MDD	ENSG00000054654	14	64309683	64703165	827	44	1365181	0.50263	0.30761
MDD	ENSG00000140009	14	64540950	64814830	560	40	1365181	1.8889	0.029455
MDD	ENSG00000100714	14	64844749	64936722	217	32	1365181	3.5695	0.00017883
MDD	ENSG00000089775	14	64905824	64981931	156	15	1365181	4.372	6.155e-06
MDD	ENSG00000179841	14	64922217	64951221	46	8	1365181	4.4733	3.8503e-06
MDD	ENSG00000126804	14	64960430	65010408	112	12	1365181	3.5062	0.00022724
MDD	ENSG00000126803	14	64992623	65019955	63	11	1365181	2.1569	0.015507
MDD	ENSG00000165807	14	65006620	65066098	124	16	1365181	4.0361	2.7169e-05
MDD	ENSG00000126822	14	65160820	65223610	102	15	1365181	1.9776	0.023985
MDD	ENSG00000070182	14	65203002	65356601	490	46	1365181	-0.67431	0.74994
MDD	ENSG00000258289	14	65371079	65421309	164	13	1365181	-1.1125	0.86703
MDD	ENSG00000257365	14	65371203	65539368	391	37	1365181	-1.6912	0.9546
MDD	ENSG00000176153	14	65395870	65419531	72	11	1365181	-1.542	0.93846
MDD	ENSG00000139998	14	65402532	65449494	108	15	1365181	-2.1125	0.98268
MDD	ENSG00000125952	14	65462892	65579413	246	30	1365181	-1.1617	0.87732
MDD	ENSG00000033170	14	65867310	66220839	648	29	1365181	1.8598	0.031453
MDD	ENSG00000171723	14	66964125	67658520	1709	19	1365181	1.0793	0.14022
MDD	ENSG00000172717	14	67646110	67705267	138	15	1365181	0.71271	0.23801
MDD	ENSG00000072415	14	67697826	67812536	317	15	1365181	-0.099392	0.53959
MDD	ENSG00000100554	14	67751088	67836982	240	14	1365181	-0.30118	0.61836
MDD	ENSG00000134001	14	67816714	67863233	112	13	1365181	-0.10976	0.5437
MDD	ENSG00000100558	14	67843700	67888917	107	16	1365181	0.1887	0.42516
MDD	ENSG00000198133	14	67903801	68010456	328	47	1365181	-0.34396	0.63456
MDD	ENSG00000054690	14	67990018	68066329	188	36	1365181	-0.028004	0.51117
MDD	ENSG00000100564	14	68038672	68077004	105	17	1365181	0.80486	0.21045
MDD	ENSG00000081181	14	68076515	68128437	87	12	1365181	-0.18251	0.57241
MDD	ENSG00000100568	14	68103792	68151548	89	12	1365181	-0.5487	0.7084
MDD	ENSG00000072042	14	68133518	68172531	73	12	1365181	-0.62169	0.73293
MDD	ENSG00000139988	14	68158603	68211169	120	14	1365181	-0.43002	0.66641
MDD	ENSG00000072121	14	68184091	68293307	203	21	1365181	-0.38857	0.6512
MDD	ENSG00000182185	14	68276496	69206935	1837	103	1365181	0.80086	0.21161
MDD	ENSG00000185650	14	69244377	69273190	64	12	1365181	1.1336	0.12848
MDD	ENSG00000072110	14	69330860	69456157	387	43	1365181	-1.0664	0.85687
MDD	ENSG00000139990	14	69507598	69629867	158	20	1365181	0.84217	0.19985
MDD	ENSG00000081177	14	69648228	69719075	111	14	1365181	1.8084	0.035268
MDD	ENSG00000100626	14	69715994	69831183	337	44	1365181	0.18781	0.42551
MDD	ENSG00000100632	14	69836848	69875344	83	14	1365181	-0.61967	0.73226
MDD	ENSG00000029364	14	69854732	69939105	150	18	1365181	-0.90494	0.81725
MDD	ENSG00000175985	14	69941409	70005215	131	23	1365181	-0.73239	0.76804
MDD	ENSG00000255994	14	70027483	70048032	28	6	1365181	-0.73175	0.76784
MDD	ENSG00000267909	14	70028216	70050339	35	7	1365181	-0.92498	0.82251
MDD	ENSG00000100647	14	70068313	70191859	151	22	1365181	-0.010211	0.50407
MDD	ENSG00000100650	14	70183617	70248722	131	18	1365181	-1.9929	0.97686
MDD	ENSG00000100652	14	70232134	70274006	68	9	1365181	-1.2514	0.89461
MDD	ENSG00000198732	14	70310848	70509083	585	62	1365181	-2.7471	0.99699
MDD	ENSG00000100678	14	70500934	70665787	524	42	1365181	-0.77147	0.77979
MDD	ENSG00000133983	14	70781798	70836448	145	17	1365181	0.013893	0.49446
MDD	ENSG00000213463	14	70828148	70893778	183	19	1365181	-0.48966	0.68781
MDD	ENSG00000139985	14	70908874	70936622	86	15	1365181	-0.94515	0.82771
MDD	ENSG00000134007	14	70979075	71011732	79	11	1365181	-1.5561	0.94016
MDD	ENSG00000133997	14	71037974	71077384	128	11	1365181	-0.77692	0.7814
MDD	ENSG00000133985	14	71098504	71152077	138	35	1365181	-1.0728	0.85832
MDD	ENSG00000006432	14	71179243	71286251	316	24	1365181	0.84386	0.19937
MDD	ENSG00000100731	14	71364122	71592099	437	25	1365181	-0.10495	0.54179
MDD	ENSG00000197555	14	71777166	72217946	500	32	1365181	1.4698	0.070807
MDD	ENSG00000182732	14	72389156	73040654	1930	106	1365181	-0.63293	0.73661
MDD	ENSG00000205683	14	73076004	73370809	728	66	1365181	-0.12934	0.55145
MDD	ENSG00000119599	14	73383040	73436411	160	23	1365181	0.98465	0.1624
MDD	ENSG00000165861	14	73426159	73503920	262	18	1365181	1.0975	0.13622
MDD	ENSG00000119707	14	73515144	73598122	136	21	1365181	1.2161	0.11198
MDD	ENSG00000080815	14	73593126	73700399	181	22	1365181	0.7969	0.21276
MDD	ENSG00000100767	14	73694205	73751348	118	24	1365181	0.90295	0.18328
MDD	ENSG00000133961	14	73731815	73940348	344	23	1365181	0.15384	0.43887
MDD	ENSG00000187105	14	73935189	74035651	131	25	1365181	0.83139	0.20288
MDD	ENSG00000184227	14	73993818	74020498	9	4	1365181	-0.75437	0.77469
MDD	ENSG00000119673	14	74024324	74052357	38	11	1365181	0.028042	0.48881
MDD	ENSG00000177465	14	74048410	74073200	77	15	1365181	0.38822	0.34892
MDD	ENSG00000205669	14	74067649	74096592	86	14	1365181	0.19915	0.42107
MDD	ENSG00000119661	14	74101578	74180435	169	15	1365181	0.20917	0.41716
MDD	ENSG00000176903	14	74168494	74191128	38	10	1365181	0.13393	0.44673
MDD	ENSG00000156030	14	74171825	74266988	181	35	1365181	0.70702	0.23978
MDD	ENSG00000140043	14	74308547	74363530	169	11	1365181	-0.10366	0.54128
MDD	ENSG00000119725	14	74343320	74409214	198	15	1365181	0.21895	0.41335
MDD	ENSG00000156050	14	74388204	74427117	108	12	1365181	0.15899	0.43684
MDD	ENSG00000119723	14	74406629	74440373	90	12	1365181	-0.011842	0.50472
MDD	ENSG00000187097	14	74414713	74496102	233	21	1365181	-0.17242	0.56845
MDD	ENSG00000119636	14	74476056	74559566	229	18	1365181	1.0419	0.14873
MDD	ENSG00000119711	14	74513553	74561196	125	12	1365181	1.3379	0.090463
MDD	ENSG00000205659	14	74541499	74677936	355	17	1365181	1.478	0.069706
MDD	ENSG00000119614	14	74696175	74739441	110	13	1365181	-0.36301	0.6417
MDD	ENSG00000119688	14	74742126	74779759	63	10	1365181	-1.4477	0.92614
MDD	ENSG00000133980	14	74759772	74836711	135	25	1365181	-1.919	0.97251
MDD	ENSG00000183379	14	74862596	74902805	95	14	1365181	-0.15118	0.56008
MDD	ENSG00000119655	14	74932895	74970880	74	7	1365181	-1.7978	0.96389
MDD	ENSG00000165898	14	74950423	74973809	44	6	1365181	-1.8027	0.96428
MDD	ENSG00000119681	14	74954873	75089306	261	30	1365181	1.989	0.023353
MDD	ENSG00000119682	14	75110140	75189818	81	8	1365181	2.8912	0.0019191
MDD	ENSG00000119616	14	75169847	75213394	43	8	1365181	2.9113	0.0017998
MDD	ENSG00000119596	14	75220069	75332244	164	13	1365181	3.8199	6.6764e-05
MDD	ENSG00000119608	14	75309736	75340537	52	9	1365181	3.8649	5.5574e-05
MDD	ENSG00000119689	14	75338594	75380448	88	11	1365181	3.7273	9.6764e-05
MDD	ENSG00000198208	14	75360657	75400099	84	11	1365181	2.9413	0.001634
MDD	ENSG00000119630	14	75398537	75432487	58	10	1365181	1.5955	0.055297
MDD	ENSG00000119718	14	75459614	75486292	27	2	1365181	-0.56066	0.71249
MDD	ENSG00000119684	14	75470467	75528235	67	5	1365181	-1.2277	0.89021
MDD	ENSG00000119640	14	75509924	75546186	50	5	1365181	-0.94672	0.82811
MDD	ENSG00000119703	14	75520873	75555126	46	5	1365181	-1.153	0.87554
MDD	ENSG00000119638	14	75538822	75604047	89	5	1365181	-0.63994	0.73889
MDD	ENSG00000170348	14	75588173	75653334	81	6	1365181	-1.2467	0.89375
MDD	ENSG00000170345	14	75735477	75758933	66	17	1365181	-0.23867	0.59432
MDD	ENSG00000140044	14	75884419	75950814	164	32	1365181	-0.38257	0.64898
MDD	ENSG00000156127	14	75978768	76023358	99	14	1365181	1.3196	0.093491
MDD	ENSG00000119686	14	76034960	76139557	183	33	1365181	-0.99937	0.84119
MDD	ENSG00000119685	14	76089968	76431421	526	23	1365181	-2.2416	0.98751
MDD	ENSG00000133935	14	76106134	76137532	47	10	1365181	-1.7594	0.96074
MDD	ENSG00000119650	14	76358479	76560928	375	30	1365181	-1.8857	0.97033
MDD	ENSG00000119699	14	76414442	76459334	48	10	1365181	-2.6496	0.99597
MDD	ENSG00000089916	14	76608259	76730685	377	26	1365181	0.99043	0.16098
MDD	ENSG00000119715	14	76766957	76978178	671	66	1365181	0.15784	0.43729
MDD	ENSG00000071246	14	77218532	77259354	94	26	1365181	0.28697	0.38707
MDD	ENSG00000013523	14	77243588	77302589	142	24	1365181	-1.7877	0.96309
MDD	ENSG00000100565	14	77282715	77346645	182	35	1365181	-1.6757	0.9531
MDD	ENSG00000119669	14	77480888	77505034	58	12	1365181	0.014553	0.49419
MDD	ENSG00000198894	14	77554440	77593630	56	10	1365181	-0.6986	0.7576
MDD	ENSG00000165548	14	77572911	77735838	488	48	1365181	1.1644	0.12212
MDD	ENSG00000177108	14	77587613	77619077	76	18	1365181	0.48009	0.31558
MDD	ENSG00000165553	14	77721826	77747655	73	15	1365181	-1.5652	0.94123
MDD	ENSG00000009830	14	77731299	77797227	187	30	1365181	0.028854	0.48849
MDD	ENSG00000100577	14	77777227	77807940	91	19	1365181	0.54657	0.29234
MDD	ENSG00000100580	14	77791364	77853452	127	18	1365181	0.34545	0.36488
MDD	ENSG00000100583	14	77833032	77867840	66	9	1365181	0.59849	0.27476
MDD	ENSG00000165555	14	77850364	77899860	78	8	1365181	0.52103	0.30117
MDD	ENSG00000268156	14	77872741	77893115	33	6	1365181	0.028244	0.48873
MDD	ENSG00000151445	14	77883018	77934295	106	11	1365181	0.12925	0.44858
MDD	ENSG00000100591	14	77914213	77945817	88	11	1365181	-0.19887	0.57882
MDD	ENSG00000100593	14	77930740	77975210	113	15	1365181	-0.089339	0.53559
MDD	ENSG00000100596	14	77962340	78093116	402	41	1365181	-0.29956	0.61774
MDD	ENSG00000100601	14	78128747	78184363	202	21	1365181	-0.64646	0.74101
MDD	ENSG00000119705	14	78164414	78237447	214	21	1365181	-0.72969	0.76721
MDD	ENSG00000100603	14	78173942	78237550	194	18	1365181	-0.69855	0.75758
MDD	ENSG00000197734	14	78217173	78246085	72	13	1365181	-0.90515	0.81731
MDD	ENSG00000063761	14	78256426	78411355	576	37	1365181	0.031094	0.4876
MDD	ENSG00000021645	14	78698734	80340762	3318	213	1365181	-1.9568	0.97482
MDD	ENSG00000211448	14	80653873	80864100	323	36	1365181	-0.90545	0.81739
MDD	ENSG00000100629	14	80933330	81435861	1233	57	1365181	-1.1592	0.87682
MDD	ENSG00000165409	14	81411333	81622646	595	43	1365181	-0.85057	0.8025
MDD	ENSG00000165417	14	81631796	81697721	103	16	1365181	-1.5334	0.93741
MDD	ENSG00000140022	14	81717000	81912809	439	40	1365181	1.1804	0.11892
MDD	ENSG00000071537	14	81927893	82010205	104	19	1365181	-0.2956	0.61623
MDD	ENSG00000185070	14	85986488	86105034	322	38	1365181	0.50412	0.30709
MDD	ENSG00000054983	14	88294164	88470009	636	33	1365181	0.61048	0.27077
MDD	ENSG00000140030	14	88461468	88488419	66	10	1365181	1.1245	0.1304
MDD	ENSG00000100433	14	88639113	88803251	516	54	1365181	-2.4496	0.99285
MDD	ENSG00000042317	14	88841268	88946694	109	17	1365181	0.42366	0.33591
MDD	ENSG00000070778	14	88922122	89031077	179	12	1365181	1.0831	0.13939
MDD	ENSG00000100722	14	89019253	89089853	89	16	1365181	0.66992	0.25145
MDD	ENSG00000165521	14	89068775	89269096	298	17	1365181	0.70915	0.23912
MDD	ENSG00000165533	14	89280497	89354335	99	12	1365181	-0.88693	0.81244
MDD	ENSG00000053254	14	89581215	90095493	1162	145	1365181	-0.66528	0.74707
MDD	ENSG00000140025	14	90251013	90431121	456	38	1365181	0.093035	0.46294
MDD	ENSG00000042088	14	90411283	90521106	231	15	1365181	-0.75867	0.77598
MDD	ENSG00000152315	14	90518109	90662201	450	45	1365181	-1.1693	0.87885
MDD	ENSG00000100764	14	90712839	90748968	102	5	1365181	-0.024261	0.50968
MDD	ENSG00000119720	14	90732580	90808481	157	17	1365181	-0.49077	0.6882
MDD	ENSG00000198668	14	90852846	90884605	57	9	1365181	-0.28614	0.61262
MDD	ENSG00000165914	14	90996932	91292823	790	70	1365181	-0.22547	0.58919
MDD	ENSG00000100784	14	91326799	91536980	357	27	1365181	1.7035	0.044239
MDD	ENSG00000133943	14	91516677	91701976	383	50	1365181	0.9295	0.17632
MDD	ENSG00000119714	14	91688876	91730269	92	13	1365181	0.11157	0.45558
MDD	ENSG00000015133	14	91727667	91894188	418	61	1365181	0.88081	0.18921
MDD	ENSG00000100796	14	91913955	91986898	144	11	1365181	2.1344	0.016406
MDD	ENSG00000133962	14	92037040	92257051	607	58	1365181	0.1873	0.42571
MDD	ENSG00000165929	14	92236095	92343880	200	21	1365181	-0.80042	0.78827
MDD	ENSG00000140092	14	92325756	92424331	260	32	1365181	-1.1264	0.86999
MDD	ENSG00000100815	14	92422335	92517240	199	17	1365181	-0.75432	0.77467
MDD	ENSG00000066427	14	92514896	92582965	279	13	1365181	-0.21819	0.58636
MDD	ENSG00000183648	14	92572466	92598261	95	10	1365181	-0.69652	0.75695
MDD	ENSG00000165934	14	92578281	92640755	160	12	1365181	-0.17771	0.57053
MDD	ENSG00000140090	14	92778925	92972596	684	57	1365181	-2.2356	0.98731
MDD	ENSG00000100599	14	92970118	93165339	590	81	1365181	-1.525	0.93637
MDD	ENSG00000100600	14	93160152	93225047	129	28	1365181	0.33288	0.36961
MDD	ENSG00000066455	14	93250576	93316308	194	14	1365181	0.06926	0.47239
MDD	ENSG00000100604	14	93379425	93411638	107	19	1365181	0.15009	0.44035
MDD	ENSG00000100605	14	93393259	93592665	515	34	1365181	0.9896	0.16119
MDD	ENSG00000165943	14	93638541	93661273	52	15	1365181	0.18042	0.42841
MDD	ENSG00000153485	14	93641296	93663434	44	14	1365181	0.28983	0.38597
MDD	ENSG00000170270	14	93659239	93683439	47	9	1365181	0.61148	0.27044
MDD	ENSG00000012963	14	93663401	93705561	96	17	1365181	0.63832	0.26163
MDD	ENSG00000011114	14	93693896	93809438	266	17	1365181	1.5287	0.063176
MDD	ENSG00000133958	14	93789565	94184222	720	29	1365181	2.1032	0.017726
MDD	ENSG00000187581	14	93803537	93824702	72	6	1365181	0.89624	0.18506
MDD	ENSG00000175785	14	94174644	94264827	210	53	1365181	0.43248	0.33269
MDD	ENSG00000140067	14	94375240	94405954	78	18	1365181	-2.2964	0.98917
MDD	ENSG00000100628	14	94390499	94453137	180	31	1365181	-2.0539	0.98001
MDD	ENSG00000089723	14	94482675	94525276	124	14	1365181	0.36599	0.35719
MDD	ENSG00000089737	14	94507266	94557591	120	12	1365181	-0.087027	0.53468
MDD	ENSG00000165948	14	94537628	94580192	147	19	1365181	0.95849	0.16891
MDD	ENSG00000165949	14	94561182	94593033	100	17	1365181	1.4174	0.078186
MDD	ENSG00000119632	14	94584116	94606590	58	9	1365181	0.13553	0.4461
MDD	ENSG00000119698	14	94602465	94756072	293	19	1365181	-0.5822	0.71979
MDD	ENSG00000140093	14	94739650	94769608	63	13	1365181	-0.249	0.59832
MDD	ENSG00000170099	14	94760585	94799731	119	21	1365181	-1.1819	0.88139
MDD	ENSG00000197249	14	94833084	94867030	134	26	1365181	-1.567	0.94144
MDD	ENSG00000186910	14	94898801	94929127	118	13	1365181	0.73791	0.23029
MDD	ENSG00000170054	14	94919054	94956026	154	25	1365181	-0.39384	0.65315
MDD	ENSG00000165953	14	94943611	94994181	168	34	1365181	-1.5767	0.94257
MDD	ENSG00000100665	14	95017428	95046250	111	18	1365181	-0.87254	0.80854
MDD	ENSG00000188488	14	95017779	95069457	241	33	1365181	-0.5588	0.71185
MDD	ENSG00000196136	14	95068714	95100392	97	26	1365181	-0.64512	0.74058
MDD	ENSG00000133937	14	95224553	95246562	46	13	1365181	-0.50276	0.69243
MDD	ENSG00000100697	14	95542565	95634347	115	16	1365181	1.0943	0.1369
MDD	ENSG00000165959	14	95638277	95796243	475	43	1365181	0.012249	0.49511
MDD	ENSG00000176438	14	95873831	95952173	331	54	1365181	-0.024595	0.50981
MDD	ENSG00000182512	14	95989840	96021061	113	18	1365181	0.43805	0.33068
MDD	ENSG00000213231	14	96142754	96168980	79	22	1365181	-0.85175	0.80282
MDD	ENSG00000100721	14	96166304	96190533	49	7	1365181	0.057965	0.47689
MDD	ENSG00000227051	14	96495661	96570417	252	24	1365181	1.6966	0.044885
MDD	ENSG00000168398	14	96661016	96720666	190	39	1365181	-0.67105	0.74891
MDD	ENSG00000100739	14	96712161	96745304	106	23	1365181	-0.94086	0.82661
MDD	ENSG00000258729	14	96731383	96753060	67	14	1365181	-1.7711	0.96173
MDD	ENSG00000066739	14	96737595	96840207	168	17	1365181	-0.95381	0.82991
MDD	ENSG00000100744	14	96819814	96863625	54	11	1365181	-0.56976	0.71558
MDD	ENSG00000140057	14	96848448	96965764	225	38	1365181	-0.61332	0.73017
MDD	ENSG00000090060	14	96957770	97043448	117	13	1365181	-3.068	0.99892
MDD	ENSG00000100749	14	97253641	97408059	341	27	1365181	0.020494	0.49182
MDD	ENSG00000246223	14	98381947	98454461	213	26	1365181	0.54166	0.29402
MDD	ENSG00000176605	14	99167950	99194098	83	15	1365181	-1.3913	0.91793
MDD	ENSG00000127152	14	99625624	99747861	248	45	1365181	0.51979	0.3016
MDD	ENSG00000183576	14	99854083	99957216	120	10	1365181	0.052435	0.47909
MDD	ENSG00000090061	14	99937506	100011381	89	13	1365181	0.17638	0.43
MDD	ENSG00000205476	14	99967603	100080363	291	20	1365181	0.65087	0.25757
MDD	ENSG00000182218	14	100101447	100156906	122	16	1365181	0.29901	0.38246
MDD	ENSG00000036530	14	100140641	100203638	128	20	1365181	0.17133	0.43198
MDD	ENSG00000066629	14	100194030	100418397	546	43	1365181	0.064851	0.47415
MDD	ENSG00000196405	14	100427786	100620573	431	32	1365181	-1.232	0.89103
MDD	ENSG00000168350	14	100602756	100636500	76	15	1365181	-0.81648	0.79289
MDD	ENSG00000100811	14	100694635	100759129	98	11	1365181	-1.0278	0.84797
MDD	ENSG00000197119	14	100747448	100782884	58	14	1365181	-0.32158	0.62612
MDD	ENSG00000140107	14	100779674	100806715	53	11	1365181	-1.8357	0.9668
MDD	ENSG00000140105	14	100790125	100853142	142	10	1365181	-1.2325	0.89111
MDD	ENSG00000176473	14	100832755	101006640	230	29	1365181	0.21019	0.41676
MDD	ENSG00000183092	14	100993486	101063750	122	15	1365181	-1.6315	0.94861
MDD	ENSG00000185559	14	101182042	101211539	75	17	1365181	-0.51203	0.69568
MDD	ENSG00000254656	14	101336992	101361184	51	13	1365181	1.5689	0.05833
MDD	ENSG00000197406	14	102017688	102039789	32	10	1365181	-0.33336	0.63057
MDD	ENSG00000078304	14	102218135	102404326	452	44	1365181	0.42725	0.3346
MDD	ENSG00000197102	14	102420865	102527129	185	20	1365181	1.9038	0.028469
MDD	ENSG00000080824	14	102537075	102616036	150	17	1365181	1.1723	0.12054
MDD	ENSG00000140153	14	102595840	102701184	208	23	1365181	1.685	0.045995
MDD	ENSG00000080823	14	102680837	102781537	216	22	1365181	1.4381	0.075198
MDD	ENSG00000022976	14	102773714	102819044	85	18	1365181	1.0124	0.15567
MDD	ENSG00000100865	14	102798956	102839253	64	15	1365181	1.1152	0.13237
MDD	ENSG00000196663	14	102819300	102978818	383	18	1365181	1.1357	0.12804
MDD	ENSG00000156381	14	102963179	102986136	59	12	1365181	0.8235	0.20511
MDD	ENSG00000089902	14	103048998	103206913	322	18	1365181	1.8345	0.033286
MDD	ENSG00000131323	14	103233813	103387837	276	18	1365181	6.4112	7.2211e-11
MDD	ENSG00000166126	14	103378993	103409933	63	21	1365181	5.5376	1.5331e-08
MDD	ENSG00000198752	14	103388716	103533799	283	28	1365181	2.9462	0.0016088
MDD	ENSG00000205436	14	103556481	103586896	56	10	1365181	1.2429	0.10695
MDD	ENSG00000185215	14	103579779	103613776	74	10	1365181	2.2226	0.01312
MDD	ENSG00000100664	14	103789881	103821362	82	14	1365181	1.9072	0.028247
MDD	ENSG00000075413	14	103841729	103980168	272	11	1365181	4.1556	1.6222e-05
MDD	ENSG00000166165	14	103975996	103999448	42	8	1365181	4.7689	9.2613e-07
MDD	ENSG00000166166	14	103985521	104013410	61	10	1365181	4.9733	3.2907e-07
MDD	ENSG00000166170	14	104012881	104039168	40	6	1365181	2.5535	0.0053318
MDD	ENSG00000126214	14	104018233	104177888	314	18	1365181	3.6398	0.00013642
MDD	ENSG00000256053	14	104019299	104083860	132	13	1365181	3.7543	8.6909e-05
MDD	ENSG00000126215	14	104153946	104191841	67	12	1365181	2.5541	0.0053231
MDD	ENSG00000100711	14	104172067	104210005	60	14	1365181	1.3549	0.08773
MDD	ENSG00000088808	14	104190089	104323927	234	12	1365181	0.16432	0.43474
MDD	ENSG00000156411	14	104368625	104404606	118	12	1365181	-0.22218	0.58791
MDD	ENSG00000156414	14	104384799	104529004	404	19	1365181	-0.53335	0.70311
MDD	ENSG00000227729	14	104396763	104418645	87	7	1365181	0.018338	0.49268
MDD	ENSG00000166183	14	104542016	104589098	102	19	1365181	0.18284	0.42746
MDD	ENSG00000066735	14	104595060	104657231	140	22	1365181	-0.31134	0.62223
MDD	ENSG00000228032	14	104700541	104722473	76	7	1365181	0.091059	0.46372
MDD	ENSG00000258986	14	104931015	105081984	412	38	1365181	0.90614	0.18243
MDD	ENSG00000184601	14	105036021	105066852	73	9	1365181	-0.86948	0.80771
MDD	ENSG00000203485	14	105145943	105195942	113	16	1365181	-1.5808	0.94303
MDD	ENSG00000185100	14	105180523	105223662	106	13	1365181	-0.45016	0.6737
MDD	ENSG00000184990	14	105209437	105244831	75	10	1365181	0.3263	0.3721
MDD	ENSG00000142208	14	105225686	105272088	66	11	1365181	0.73645	0.23073
MDD	ENSG00000179627	14	105256933	105281049	34	7	1365181	0.32092	0.37414
MDD	ENSG00000099814	14	105321617	105373107	118	11	1365181	-0.24919	0.59839
MDD	ENSG00000166428	14	105381153	105409574	69	7	1365181	1.4643	0.071562
MDD	ENSG00000185567	14	105393581	105454694	122	11	1365181	1.1044	0.13472
MDD	ENSG00000140104	14	105442112	105486819	114	8	1365181	2.3443	0.0095324
MDD	ENSG00000170779	14	105465910	105497485	101	7	1365181	2.4408	0.0073281
MDD	ENSG00000183484	14	105505728	105541782	63	6	1365181	3.2385	0.00060086
MDD	ENSG00000184916	14	105597318	105645161	82	9	1365181	-0.37931	0.64777
MDD	ENSG00000183828	14	105629275	105657660	41	3	1365181	-0.54755	0.708
MDD	ENSG00000185024	14	105665623	105791926	181	11	1365181	-0.59309	0.72344
MDD	ENSG00000184887	14	105704827	105727430	40	2	1365181	-0.60404	0.72709
MDD	ENSG00000179364	14	105756900	105874484	37	5	1365181	0.36184	0.35874
MDD	ENSG00000226174	14	105854916	105926443	2	1	1365181	0.8177	0.20676
MDD	ENSG00000182979	14	105876159	105947066	6	3	1365181	-0.16893	0.56707
MDD	ENSG00000182809	14	105929299	105956499	3	2	1365181	-1.0171	0.84544
MDD	ENSG00000257341	14	105943536	105968604	2	1	1365181	-1.605	0.94576
MDD	ENSG00000185347	14	105946192	105975912	18	1	1365181	-0.71443	0.76252
MDD	ENSG00000184986	14	105982940	106006539	13	2	1365181	-0.13678	0.5544
MDD	ENSG00000153575	15	22823395	22883892	5	3	1365181	-1.5356	0.93769
MDD	ENSG00000068793	15	22882005	23016016	31	16	1365181	-0.52527	0.7003
MDD	ENSG00000140157	15	22994684	23044427	15	5	1365181	0.33687	0.36811
MDD	ENSG00000170113	15	23033277	23110005	99	15	1365181	1.0688	0.14258
MDD	ENSG00000174450	15	23674645	23702381	56	4	1365181	1.1779	0.11941
MDD	ENSG00000179455	15	23800454	23883064	172	23	1365181	-1.7115	0.95651
MDD	ENSG00000254585	15	23878691	23901175	50	13	1365181	-1.2422	0.89292
MDD	ENSG00000182636	15	23920565	23942450	46	12	1365181	-0.81466	0.79237
MDD	ENSG00000185823	15	24910541	24938593	124	13	1365181	-0.4944	0.68949
MDD	ENSG00000128739	15	25058794	25233870	520	85	1365181	-0.84653	0.80137
MDD	ENSG00000273173	15	25190133	25233729	66	11	1365181	0.053413	0.4787
MDD	ENSG00000214265	15	25190181	25255423	120	13	1365181	0.14787	0.44122
MDD	ENSG00000114062	15	25572381	25694128	201	17	1365181	-1.9224	0.97272
MDD	ENSG00000206190	15	25912420	26120317	761	83	1365181	-2.1746	0.98517
MDD	ENSG00000166206	15	26778693	27194686	1063	99	1365181	0.15508	0.43838
MDD	ENSG00000186297	15	27101510	27204354	214	39	1365181	-0.33606	0.63159
MDD	ENSG00000182256	15	27206429	27788373	1341	144	1365181	-0.12759	0.55076
MDD	ENSG00000104044	15	27990021	28354504	829	47	1365181	-2.8493	0.99781
MDD	ENSG00000128731	15	28346186	28577298	115	6	1365181	0.21576	0.41459
MDD	ENSG00000034053	15	29119629	29420518	503	22	1365181	0.37204	0.35493
MDD	ENSG00000104059	15	29402457	29872927	1172	85	1365181	0.7294	0.23288
MDD	ENSG00000185115	15	29550353	29572033	40	7	1365181	-0.58002	0.71905
MDD	ENSG00000104067	15	29981571	30271068	587	52	1365181	0.28534	0.38769
MDD	ENSG00000179938	15	30365158	30395702	13	2	1365181	-0.20008	0.57929
MDD	ENSG00000261794	15	30886329	30916764	1	1	1365181	1.4875	0.068439
MDD	ENSG00000187951	15	30906697	31075196	166	14	1365181	-0.1037	0.54129
MDD	ENSG00000198690	15	31186055	31245311	124	17	1365181	-1.1514	0.87521
MDD	ENSG00000166912	15	31221144	31293810	153	15	1365181	-1.4871	0.93151
MDD	ENSG00000134160	15	31283264	31463476	520	62	1365181	0.25653	0.39877
MDD	ENSG00000169926	15	31609058	31737868	261	33	1365181	-0.57597	0.71768
MDD	ENSG00000169918	15	31765329	32172992	785	35	1365181	0.052846	0.47893
MDD	ENSG00000175344	15	32312691	32474722	238	35	1365181	-1.7843	0.96281
MDD	ENSG00000232653	15	32875657	32906179	5	2	1365181	1.0346	0.15043
MDD	ENSG00000198826	15	32897345	32942150	44	13	1365181	-0.46946	0.68063
MDD	ENSG00000166922	15	32923877	32999299	180	45	1365181	-0.56272	0.71319
MDD	ENSG00000166923	15	33000175	33036870	79	16	1365181	-1.1469	0.87429
MDD	ENSG00000248905	15	33047747	33496897	1587	120	1365181	-2.4802	0.99344
MDD	ENSG00000198838	15	33593163	34168303	1857	174	1365181	-1.6835	0.95386
MDD	ENSG00000169857	15	34148428	34341377	550	38	1365181	-1.3979	0.91893
MDD	ENSG00000184984	15	34250921	34367291	261	18	1365181	-0.87381	0.80889
MDD	ENSG00000134153	15	34366218	34404149	61	7	1365181	-0.070781	0.52821
MDD	ENSG00000182405	15	34384274	34406591	35	5	1365181	-0.29883	0.61747
MDD	ENSG00000134152	15	34422875	34512297	248	18	1365181	-1.5454	0.93888
MDD	ENSG00000128463	15	34507200	34532357	77	12	1365181	-1.7179	0.95709
MDD	ENSG00000140199	15	34515460	34640261	422	20	1365181	-0.69054	0.75507
MDD	ENSG00000182117	15	34623917	34645378	78	11	1365181	-1.3331	0.90874
MDD	ENSG00000184507	15	34625516	34659938	97	18	1365181	-0.82019	0.79395
MDD	ENSG00000176454	15	34641106	34669479	79	21	1365181	-0.44022	0.67011
MDD	ENSG00000175265	15	34661269	34890704	171	27	1365181	-0.20833	0.58252
MDD	ENSG00000215252	15	34807408	34890704	80	11	1365181	0.4594	0.32297
MDD	ENSG00000159248	15	35033233	35057166	70	14	1365181	0.32562	0.37236
MDD	ENSG00000159251	15	35070297	35098340	93	29	1365181	-0.084962	0.53385
MDD	ENSG00000021776	15	35137732	35272040	244	21	1365181	2.4726	0.0067075
MDD	ENSG00000198146	15	35260542	35290488	60	11	1365181	1.8038	0.03563
MDD	ENSG00000134146	15	35499546	35848394	548	34	1365181	-0.82164	0.79436
MDD	ENSG00000186073	15	36861812	37112449	546	42	1365181	-0.29466	0.61587
MDD	ENSG00000134138	15	37171406	37403504	395	73	1365181	0.22494	0.41101
MDD	ENSG00000166069	15	38204140	38269925	93	14	1365181	0.80705	0.20982
MDD	ENSG00000166068	15	38534527	38659450	330	12	1365181	-0.28899	0.6137
MDD	ENSG00000171262	15	38736328	38789911	154	17	1365181	-2.061	0.98035
MDD	ENSG00000172575	15	38770304	38867776	194	27	1365181	-0.61619	0.73111
MDD	ENSG00000175779	15	38978799	39002239	69	13	1365181	-0.059609	0.52377
MDD	ENSG00000175746	15	39532885	39557046	55	11	1365181	-1.0513	0.85345
MDD	ENSG00000137801	15	39863280	39901667	69	9	1365181	1.3711	0.085168
MDD	ENSG00000150667	15	39882232	40085031	542	25	1365181	0.39434	0.34667
MDD	ENSG00000166073	15	40081233	40223093	245	37	1365181	-0.27843	0.60966
MDD	ENSG00000128829	15	40216347	40337797	312	27	1365181	0.26623	0.39503
MDD	ENSG00000140319	15	40317940	40341389	51	11	1365181	0.12674	0.44957
MDD	ENSG00000104081	15	40370091	40411093	58	16	1365181	1.2304	0.10927
MDD	ENSG00000156970	15	40443224	40523337	109	9	1365181	1.3184	0.093688
MDD	ENSG00000137843	15	40499629	40579688	137	33	1365181	-0.090792	0.53617
MDD	ENSG00000176753	15	40532865	40555170	41	10	1365181	0.24171	0.4045
MDD	ENSG00000137841	15	40560377	40610136	83	19	1365181	0.71125	0.23846
MDD	ENSG00000230778	15	40563645	40584787	35	10	1365181	1.3232	0.09289
MDD	ENSG00000188549	15	40613653	40643168	73	18	1365181	2.5811	0.0049238
MDD	ENSG00000233041	15	40633234	40658635	63	18	1365181	2.664	0.0038611
MDD	ENSG00000140323	15	40640436	40673257	77	17	1365181	3.3395	0.00041957
MDD	ENSG00000128944	15	40664922	40696447	64	10	1365181	3.1806	0.00073478
MDD	ENSG00000128928	15	40687686	40738146	89	11	1365181	1.802	0.035769
MDD	ENSG00000140320	15	40721920	40770441	59	14	1365181	1.3567	0.087434
MDD	ENSG00000169105	15	40753160	40775353	30	7	1365181	0.51759	0.30237
MDD	ENSG00000128891	15	40810882	40867256	129	10	1365181	0.52651	0.29927
MDD	ENSG00000166133	15	40851499	40876659	72	7	1365181	0.36534	0.35743
MDD	ENSG00000137812	15	40876218	40966540	161	12	1365181	-0.203	0.58043
MDD	ENSG00000051180	15	40976972	41034354	92	10	1365181	0.57172	0.28376
MDD	ENSG00000137824	15	41018082	41058049	64	10	1365181	0.5433	0.29346
MDD	ENSG00000137880	15	41046218	41069906	37	11	1365181	0.75072	0.22641
MDD	ENSG00000104129	15	41050067	41109675	100	14	1365181	0.50013	0.30849
MDD	ENSG00000188277	15	41052159	41074643	32	7	1365181	0.58845	0.27812
MDD	ENSG00000166140	15	41089284	41116767	60	8	1365181	0.16362	0.43502
MDD	ENSG00000166143	15	41097650	41130907	60	8	1365181	-0.0089643	0.50358
MDD	ENSG00000166145	15	41126216	41160405	67	8	1365181	-1.0332	0.84926
MDD	ENSG00000104140	15	41154412	41176487	38	3	1365181	-2.0254	0.97858
MDD	ENSG00000104142	15	41176628	41206173	49	6	1365181	-0.46966	0.6807
MDD	ENSG00000128917	15	41211538	41241237	30	8	1365181	1.4048	0.080037
MDD	ENSG00000128965	15	41235160	41258710	54	8	1365181	-0.11934	0.5475
MDD	ENSG00000128908	15	41261078	41418552	132	15	1365181	0.60746	0.27177
MDD	ENSG00000178997	15	41464923	41532941	221	12	1365181	2.0642	0.019499
MDD	ENSG00000187446	15	41513037	41584043	155	14	1365181	1.8194	0.034427
MDD	ENSG00000104147	15	41591466	41634819	70	9	1365181	1.5447	0.061207
MDD	ENSG00000137804	15	41614892	41683248	106	12	1365181	1.4134	0.078764
MDD	ENSG00000137806	15	41669551	41704717	49	7	1365181	1.4937	0.067626
MDD	ENSG00000137815	15	41690606	41785761	152	16	1365181	1.9567	0.025193
MDD	ENSG00000137825	15	41775591	41805747	56	13	1365181	2.0159	0.021905
MDD	ENSG00000062524	15	41785836	41816085	57	13	1365181	1.8351	0.033245
MDD	ENSG00000103932	15	41799374	41846467	102	12	1365181	1.8343	0.033307
MDD	ENSG00000092445	15	41839873	41881536	70	11	1365181	1.1738	0.12023
MDD	ENSG00000174197	15	41903422	42072141	241	22	1365181	-0.17806	0.57066
MDD	ENSG00000137802	15	42056632	42130053	108	14	1365181	-0.019764	0.50788
MDD	ENSG00000243789	15	42110283	42139779	69	10	1365181	0.11748	0.45324
MDD	ENSG00000243708	15	42110283	42150345	101	14	1365181	0.26759	0.39451
MDD	ENSG00000137877	15	42130345	42196275	178	26	1365181	1.0444	0.14815
MDD	ENSG00000103966	15	42180950	42274776	224	31	1365181	0.322	0.37373
MDD	ENSG00000188089	15	42263780	42353388	339	37	1365181	-0.26922	0.60612
MDD	ENSG00000159337	15	42349207	42396752	172	14	1365181	-0.45523	0.67553
MDD	ENSG00000168907	15	42423332	42458839	67	18	1365181	0.98749	0.1617
MDD	ENSG00000166887	15	42440899	42510514	100	12	1365181	0.58899	0.27794
MDD	ENSG00000103978	15	42492730	42575861	98	14	1365181	0.33586	0.36849
MDD	ENSG00000214013	15	42555431	42655864	226	11	1365181	0.35695	0.36056
MDD	ENSG00000092529	15	42630301	42714516	186	10	1365181	0.26933	0.39384
MDD	ENSG00000103994	15	42695021	42793321	141	16	1365181	1.102	0.13524
MDD	ENSG00000092531	15	42773431	42847547	85	10	1365181	0.27441	0.39189
MDD	ENSG00000180979	15	42824720	42851000	30	7	1365181	0.21922	0.41324
MDD	ENSG00000137814	15	42831008	42872192	54	9	1365181	0.84194	0.19991
MDD	ENSG00000159433	15	42857857	43023179	178	15	1365181	-0.77858	0.78189
MDD	ENSG00000140326	15	43005757	43039324	46	4	1365181	-2.6343	0.99578
MDD	ENSG00000128881	15	43020932	43223007	195	24	1365181	-2.449	0.99284
MDD	ENSG00000159459	15	43225095	43408311	153	16	1365181	-1.0504	0.85324
MDD	ENSG00000166947	15	43388423	43523481	92	20	1365181	-1.6471	0.95023
MDD	ENSG00000137842	15	43405477	43487344	59	17	1365181	-1.4615	0.92806
MDD	ENSG00000166946	15	43467316	43497396	18	7	1365181	-2.0845	0.98144
MDD	ENSG00000104055	15	43514793	43569055	62	7	1365181	-1.0649	0.85653
MDD	ENSG00000159495	15	43558478	43604453	42	5	1365181	-0.42627	0.66504
MDD	ENSG00000168806	15	43609974	43632803	37	5	1365181	0.18175	0.42789
MDD	ENSG00000168803	15	43612872	43656096	86	8	1365181	0.51263	0.30411
MDD	ENSG00000140265	15	43640370	43673223	49	5	1365181	0.65196	0.25721
MDD	ENSG00000137822	15	43651419	43709293	78	8	1365181	0.31125	0.37781
MDD	ENSG00000067369	15	43689407	43812926	160	11	1365181	0.40133	0.34409
MDD	ENSG00000166963	15	43793156	43833818	39	6	1365181	0.4554	0.32441
MDD	ENSG00000168781	15	43815660	43892430	44	7	1365181	-0.18773	0.57446
MDD	ENSG00000237289	15	43875252	43907099	2	1	1365181	-1.1591	0.8768
MDD	ENSG00000242866	15	43881596	44020458	42	14	1365181	-2.5154	0.99406
MDD	ENSG00000166762	15	43910701	43970316	13	8	1365181	-2.3414	0.99039
MDD	ENSG00000223572	15	43975084	44001420	14	8	1365181	-1.9183	0.97246
MDD	ENSG00000167004	15	44028590	44075477	55	6	1365181	0.60016	0.2742
MDD	ENSG00000128886	15	44054798	44079741	31	6	1365181	0.65923	0.25487
MDD	ENSG00000140264	15	44059285	44104787	51	6	1365181	0.57187	0.2837
MDD	ENSG00000184716	15	44076360	44102419	26	4	1365181	0.54229	0.29381
MDD	ENSG00000242028	15	44078340	44105241	25	4	1365181	0.58011	0.28092
MDD	ENSG00000140259	15	44086690	44127000	41	4	1365181	0.15962	0.43659
MDD	ENSG00000092470	15	44109161	44170617	71	6	1365181	0.12543	0.45009
MDD	ENSG00000171877	15	44152962	44497450	403	22	1365181	-1.3468	0.91097
MDD	ENSG00000166734	15	44570927	44717956	173	7	1365181	-0.8275	0.79602
MDD	ENSG00000137770	15	44709432	44831236	158	9	1365181	-0.6431	0.73992
MDD	ENSG00000104131	15	44819255	44865227	57	7	1365181	-0.61808	0.73174
MDD	ENSG00000104133	15	44844894	44965876	73	27	1365181	-0.36217	0.64139
MDD	ENSG00000229474	15	44947930	45013514	40	16	1365181	0.46235	0.32191
MDD	ENSG00000166710	15	44993675	45021075	56	10	1365181	-1.0519	0.85358
MDD	ENSG00000185880	15	45011186	45070027	167	13	1365181	-1.2289	0.89045
MDD	ENSG00000167014	15	45238900	45281427	67	5	1365181	-0.75662	0.77536
MDD	ENSG00000140263	15	45305302	45379383	80	11	1365181	0.29794	0.38287
MDD	ENSG00000140279	15	45374848	45416542	67	8	1365181	-0.02019	0.50805
MDD	ENSG00000140274	15	45396519	45420619	40	7	1365181	0.22881	0.40951
MDD	ENSG00000140254	15	45399569	45432136	47	12	1365181	-0.80306	0.78903
MDD	ENSG00000137857	15	45412131	45467774	104	16	1365181	-2.1322	0.98351
MDD	ENSG00000138606	15	45449412	45503373	89	12	1365181	-2.0243	0.97853
MDD	ENSG00000137860	15	45534428	45578149	118	6	1365181	-0.085516	0.53407
MDD	ENSG00000171766	15	45643322	45704525	105	5	1365181	-0.016676	0.50665
MDD	ENSG00000171763	15	45684529	45723617	44	5	1365181	-0.52082	0.69875
MDD	ENSG00000166920	15	45712727	45750959	38	7	1365181	-0.92318	0.82204
MDD	ENSG00000104154	15	45761809	45825005	47	11	1365181	-0.86226	0.80573
MDD	ENSG00000104164	15	45869321	45918197	55	6	1365181	-0.065838	0.52625
MDD	ENSG00000137767	15	45913346	45993492	280	33	1365181	-0.84195	0.80009
MDD	ENSG00000259752	15	47415693	47436320	44	8	1365181	-0.083128	0.53313
MDD	ENSG00000137872	15	47466298	48076420	1460	58	1365181	1.1368	0.12781
MDD	ENSG00000188467	15	48403169	48444869	3	2	1365181	-1.4356	0.92445
MDD	ENSG00000104177	15	48421625	48480714	2	1	1365181	-1.8301	0.96639
MDD	ENSG00000074803	15	48473861	48606275	122	8	1365181	0.1475	0.44137
MDD	ENSG00000128951	15	48613208	48645570	28	2	1365181	0.68075	0.24802
MDD	ENSG00000166147	15	48690503	48948046	327	13	1365181	-1.5284	0.93679
MDD	ENSG00000103995	15	48995125	49113343	158	21	1365181	1.8961	0.028971
MDD	ENSG00000185634	15	49105932	49265641	316	44	1365181	1.0727	0.1417
MDD	ENSG00000255302	15	49160083	49182380	40	10	1365181	0.95402	0.17004
MDD	ENSG00000138593	15	49270673	49348760	117	15	1365181	0.33151	0.37013
MDD	ENSG00000166200	15	49388268	49457858	141	18	1365181	-0.65741	0.74454
MDD	ENSG00000156958	15	49437853	49670066	515	19	1365181	-1.6073	0.94601
MDD	ENSG00000166262	15	49609159	49923128	735	28	1365181	-0.28245	0.6112
MDD	ENSG00000140285	15	49705293	49790972	217	21	1365181	0.11452	0.45441
MDD	ENSG00000104047	15	49903177	49947333	97	8	1365181	0.31401	0.37676
MDD	ENSG00000104043	15	50140435	50485014	849	56	1365181	-1.3536	0.91206
MDD	ENSG00000140284	15	50464393	50538592	241	26	1365181	0.40513	0.34269
MDD	ENSG00000140287	15	50524144	50568223	131	17	1365181	0.55796	0.28843
MDD	ENSG00000104064	15	50559389	50657605	198	15	1365181	0.71656	0.23682
MDD	ENSG00000138592	15	50706577	50803280	234	21	1365181	1.7995	0.035968
MDD	ENSG00000170236	15	50782759	50848905	167	18	1365181	2.1738	0.014861
MDD	ENSG00000092439	15	50834670	50989012	366	17	1365181	1.9352	0.02648
MDD	ENSG00000138600	15	50989506	51068005	231	20	1365181	0.98319	0.16276
MDD	ENSG00000081014	15	51190869	51308097	233	17	1365181	2.2018	0.013841
MDD	ENSG00000183578	15	51338795	51407473	113	15	1365181	2.3296	0.0099133
MDD	ENSG00000137869	15	51490254	51640807	335	29	1365181	-1.1629	0.87756
MDD	ENSG00000186417	15	51623826	51710210	279	27	1365181	0.12279	0.45114
MDD	ENSG00000104093	15	51729908	51925030	360	17	1365181	1.6333	0.051207
MDD	ENSG00000104112	15	51963550	52023223	133	18	1365181	0.5829	0.27998
MDD	ENSG00000140280	15	52005208	52053782	125	11	1365181	0.60908	0.27123
MDD	ENSG00000128872	15	52033758	52118565	202	13	1365181	0.53911	0.29491
MDD	ENSG00000138594	15	52111825	52249492	265	10	1365181	0.40741	0.34185
MDD	ENSG00000166477	15	52220222	52274003	90	7	1365181	0.38362	0.35063
MDD	ENSG00000069956	15	52234303	52368462	195	26	1365181	-0.44589	0.67216
MDD	ENSG00000137875	15	52391460	52414972	42	8	1365181	0.093541	0.46274
MDD	ENSG00000069966	15	52403117	52493566	212	20	1365181	-2.3312	0.99013
MDD	ENSG00000128833	15	52474519	52597995	269	30	1365181	-1.9976	0.97712
MDD	ENSG00000197535	15	52589480	52831247	510	17	1365181	1.0632	0.14384
MDD	ENSG00000128989	15	52829242	52872080	92	10	1365181	0.72877	0.23307
MDD	ENSG00000047346	15	52863514	53012014	256	25	1365181	-1.402	0.91954
MDD	ENSG00000169856	15	53039637	53093273	100	19	1365181	-0.60398	0.72707
MDD	ENSG00000166415	15	53795938	54065075	879	45	1365181	-1.0898	0.8621
MDD	ENSG00000137766	15	54295101	54930806	2019	93	1365181	-0.12937	0.55147
MDD	ENSG00000137876	15	55463004	55499265	135	11	1365181	-1.23	0.89066
MDD	ENSG00000069974	15	55485164	55621311	391	34	1365181	-1.5584	0.94043
MDD	ENSG00000069943	15	55601158	55657846	154	22	1365181	-2.3467	0.99053
MDD	ENSG00000260916	15	55622230	55710708	256	19	1365181	-0.86444	0.80633
MDD	ENSG00000261652	15	55690746	55720962	97	11	1365181	-0.4345	0.66804
MDD	ENSG00000256061	15	55692723	55810432	313	24	1365181	-0.68638	0.75376
MDD	ENSG00000171016	15	55821088	55891145	218	24	1365181	-1.4045	0.91992
MDD	ENSG00000166450	15	55893744	56045288	308	22	1365181	-0.61519	0.73079
MDD	ENSG00000069869	15	56109120	56295944	584	24	1365181	-0.68216	0.75243
MDD	ENSG00000181827	15	56369478	56545483	386	17	1365181	0.68841	0.2456
MDD	ENSG00000151575	15	56526207	56748195	491	23	1365181	0.12925	0.44858
MDD	ENSG00000138587	15	56703742	56767335	126	17	1365181	0.12388	0.45071
MDD	ENSG00000137871	15	56912379	57220769	495	26	1365181	-0.27434	0.60809
MDD	ENSG00000140262	15	57200821	57601479	811	22	1365181	-0.047797	0.51906
MDD	ENSG00000128849	15	57658165	57852925	637	66	1365181	-0.12396	0.54933
MDD	ENSG00000137878	15	57874106	58016943	408	36	1365181	0.091054	0.46372
MDD	ENSG00000263155	15	57874139	57987562	357	26	1365181	0.22953	0.40923
MDD	ENSG00000255529	15	57874231	58084960	582	58	1365181	-0.44744	0.67272
MDD	ENSG00000128918	15	58235622	58800065	1618	120	1365181	1.1366	0.12784
MDD	ENSG00000103569	15	58420368	58488110	192	28	1365181	0.29952	0.38227
MDD	ENSG00000166035	15	58692768	58871151	495	74	1365181	1.5842	0.056576
MDD	ENSG00000137845	15	58877403	59052177	255	16	1365181	0.1647	0.43459
MDD	ENSG00000128923	15	59053391	59164099	193	21	1365181	-0.21852	0.58649
MDD	ENSG00000157450	15	59147374	59399618	408	30	1365181	-1.3742	0.91532
MDD	ENSG00000137776	15	59161244	59235852	69	9	1365181	-0.7725	0.78009
MDD	ENSG00000157456	15	59387277	59427244	51	7	1365181	-0.26512	0.60454
MDD	ENSG00000157483	15	59417113	59675099	634	63	1365181	0.31608	0.37597
MDD	ENSG00000268327	15	59429899	59450054	40	8	1365181	0.32125	0.37401
MDD	ENSG00000171989	15	59489042	59510705	76	10	1365181	1.3797	0.083843
MDD	ENSG00000157470	15	59654892	59825748	429	44	1365181	-1.1128	0.86711
MDD	ENSG00000140297	15	59877074	59942438	160	23	1365181	-0.64908	0.74186
MDD	ENSG00000140307	15	59920261	59959740	83	5	1365181	-0.35768	0.63971
MDD	ENSG00000140299	15	59941345	59991733	156	9	1365181	-0.66321	0.7464
MDD	ENSG00000171956	15	60286421	60363929	172	25	1365181	-0.15324	0.5609
MDD	ENSG00000182718	15	60629333	60705082	150	23	1365181	-1.0987	0.86405
MDD	ENSG00000128915	15	60701808	60781359	123	12	1365181	-0.07038	0.52805
MDD	ENSG00000069667	15	60770483	61531518	1671	196	1365181	-1.2319	0.891
MDD	ENSG00000129003	15	62134588	62362672	476	24	1365181	-0.35685	0.6394
MDD	ENSG00000198535	15	62349176	62373116	48	6	1365181	0.21753	0.4139
MDD	ENSG00000205502	15	62445734	62467482	33	10	1365181	0.56099	0.2874
MDD	ENSG00000171914	15	62672725	63146830	1041	111	1365181	-1.3752	0.91546
MDD	ENSG00000140416	15	63324831	63374114	134	18	1365181	-2.0778	0.98113
MDD	ENSG00000103642	15	63403999	63444260	107	11	1365181	0.096413	0.4616
MDD	ENSG00000185088	15	63408071	63460220	133	16	1365181	-0.25283	0.5998
MDD	ENSG00000166128	15	63471668	63569981	184	26	1365181	0.56422	0.2863
MDD	ENSG00000138613	15	63558217	63611325	102	20	1365181	-0.75784	0.77573
MDD	ENSG00000074410	15	63603577	63684360	169	32	1365181	-0.19236	0.57627
MDD	ENSG00000140455	15	63786793	63896839	224	21	1365181	2.1036	0.017709
MDD	ENSG00000197361	15	63879552	63904627	45	9	1365181	2.1476	0.015873
MDD	ENSG00000103657	15	63890817	64136141	503	19	1365181	1.9234	0.027216
MDD	ENSG00000035664	15	64189235	64374232	464	34	1365181	0.015269	0.49391
MDD	ENSG00000166797	15	64354758	64396217	68	8	1365181	1.3102	0.095068
MDD	ENSG00000028528	15	64376322	64448289	104	10	1365181	1.5878	0.056168
MDD	ENSG00000157734	15	64433914	64459680	37	7	1365181	2.2907	0.010989
MDD	ENSG00000166794	15	64438011	64465404	32	7	1365181	2.3069	0.01053
MDD	ENSG00000169118	15	64447716	64658442	304	17	1365181	2.1517	0.015712
MDD	ENSG00000166803	15	64647193	64689886	53	8	1365181	1.8857	0.029665
MDD	ENSG00000103671	15	64669947	64757502	119	14	1365181	1.3658	0.086008
MDD	ENSG00000180357	15	64742941	64988264	356	20	1365181	1.3038	0.096147
MDD	ENSG00000180304	15	64969772	65005480	40	8	1365181	1.6777	0.046703
MDD	ENSG00000166831	15	65022091	65077786	104	12	1365181	0.87895	0.18971
MDD	ENSG00000140451	15	65097831	65127867	82	12	1365181	1.9259	0.027058
MDD	ENSG00000241839	15	65124088	65170206	114	11	1365181	1.8612	0.031359
MDD	ENSG00000166839	15	65194101	65261042	141	24	1365181	0.69237	0.24435
MDD	ENSG00000090487	15	65245362	65292648	118	14	1365181	-0.060447	0.5241
MDD	ENSG00000103707	15	65284845	65331977	107	16	1365181	0.097493	0.46117
MDD	ENSG00000186198	15	65327708	65355734	42	8	1365181	-1.9288	0.97313
MDD	ENSG00000103710	15	65335679	65379028	76	13	1365181	-2.0434	0.97949
MDD	ENSG00000234438	15	65359154	65382276	40	11	1365181	-1.5831	0.9433
MDD	ENSG00000246922	15	65375338	65417535	29	9	1365181	-0.3839	0.64947
MDD	ENSG00000090470	15	65399717	65436174	21	7	1365181	-0.1687	0.56698
MDD	ENSG00000166855	15	65430557	65487680	34	7	1365181	-0.49173	0.68854
MDD	ENSG00000138615	15	65478337	65513826	38	6	1365181	-0.93359	0.82474
MDD	ENSG00000138617	15	65516798	65602956	182	17	1365181	-1.3796	0.91615
MDD	ENSG00000174498	15	65609465	65680378	127	24	1365181	-0.26285	0.60367
MDD	ENSG00000103742	15	65663802	65725410	104	21	1365181	-1.6236	0.94777
MDD	ENSG00000074603	15	65724801	65820042	177	16	1365181	1.4372	0.075327
MDD	ENSG00000074696	15	65812756	65880687	118	9	1365181	1.2892	0.098671
MDD	ENSG00000138614	15	65861091	65913627	85	7	1365181	1.2124	0.11267
MDD	ENSG00000074621	15	65893704	65963333	102	9	1365181	1.2319	0.10899
MDD	ENSG00000174485	15	65940384	66094631	240	17	1365181	0.35938	0.35966
MDD	ENSG00000103769	15	66008392	66194329	310	22	1365181	-0.41239	0.65997
MDD	ENSG00000157890	15	66177417	66556085	982	109	1365181	1.2954	0.097597
MDD	ENSG00000166938	15	66575555	66636236	137	23	1365181	1.6033	0.054434
MDD	ENSG00000075131	15	66618544	66689084	163	24	1365181	1.7846	0.037161
MDD	ENSG00000169032	15	66669155	66794650	299	20	1365181	1.9105	0.028033
MDD	ENSG00000174446	15	66772473	66800151	62	11	1365181	1.9953	0.023007
MDD	ENSG00000174444	15	66780355	66826870	103	14	1365181	1.983	0.023684
MDD	ENSG00000174442	15	66787297	66852115	162	18	1365181	2.106	0.017603
MDD	ENSG00000188501	15	66829517	66868317	117	19	1365181	1.8129	0.034925
MDD	ENSG00000137834	15	66984566	67084338	237	32	1365181	-1.4661	0.92869
MDD	ENSG00000166949	15	67346101	67497533	347	52	1365181	0.83497	0.20187
MDD	ENSG00000103591	15	67483371	67557533	117	10	1365181	1.5576	0.05966
MDD	ENSG00000103599	15	67537138	67804598	358	22	1365181	0.73949	0.22981
MDD	ENSG00000189227	15	67803406	67829628	62	6	1365181	0.86888	0.19246
MDD	ENSG00000137764	15	67825047	68109461	541	22	1365181	0.19562	0.42245
MDD	ENSG00000188779	15	68102042	68136899	83	12	1365181	-0.088483	0.53525
MDD	ENSG00000033800	15	68336517	68493096	163	20	1365181	-0.26749	0.60545
MDD	ENSG00000129007	15	68473043	68508417	41	6	1365181	0.53752	0.29546
MDD	ENSG00000128973	15	68489330	68559549	89	8	1365181	0.69197	0.24448
MDD	ENSG00000169018	15	68560141	68598203	49	8	1365181	-1.7228	0.95753
MDD	ENSG00000137809	15	68584050	68734501	490	53	1365181	-0.90865	0.81823
MDD	ENSG00000103647	15	68861308	69030145	406	50	1365181	-0.71315	0.76212
MDD	ENSG00000140350	15	69060874	69123236	92	13	1365181	-1.5284	0.93679
MDD	ENSG00000258484	15	69100560	69249150	176	20	1365181	-0.21984	0.587
MDD	ENSG00000255346	15	69212864	69365083	199	20	1365181	0.3716	0.35509
MDD	ENSG00000138604	15	69442923	69574556	182	16	1365181	0.95593	0.16955
MDD	ENSG00000137819	15	69581286	69710119	217	20	1365181	0.015561	0.49379
MDD	ENSG00000137807	15	69696585	69750764	47	9	1365181	-0.006705	0.50267
MDD	ENSG00000137818	15	69735123	69758255	21	4	1365181	0.028094	0.48879
MDD	ENSG00000140332	15	70330129	70400515	147	26	1365181	2.3692	0.0089129
MDD	ENSG00000137831	15	70936893	71065932	147	16	1365181	-0.78146	0.78273
MDD	ENSG00000166173	15	71113863	71156498	74	10	1365181	2.8979	0.0018786
MDD	ENSG00000137821	15	71135578	71352414	206	21	1365181	2.7606	0.0028846
MDD	ENSG00000129028	15	71163681	71195124	35	9	1365181	2.9475	0.0016016
MDD	ENSG00000187720	15	71379291	72085722	1804	144	1365181	-0.053055	0.52116
MDD	ENSG00000225362	15	71392583	71417833	37	7	1365181	1.0991	0.13585
MDD	ENSG00000066933	15	72104632	72420918	409	20	1365181	0.21389	0.41532
MDD	ENSG00000166192	15	72396599	72443311	59	9	1365181	0.032673	0.48697
MDD	ENSG00000175318	15	72442148	72500126	69	11	1365181	-0.34917	0.63652
MDD	ENSG00000067225	15	72481370	72534164	62	11	1365181	0.20537	0.41864
MDD	ENSG00000137817	15	72523522	72575340	89	13	1365181	0.19295	0.4235
MDD	ENSG00000273025	15	72549087	72622287	131	16	1365181	-0.1447	0.55753
MDD	ENSG00000140488	15	72567068	72622470	97	11	1365181	-0.20535	0.58135
MDD	ENSG00000213614	15	72625775	72678817	78	11	1365181	0.17503	0.43053
MDD	ENSG00000187806	15	72680614	72710370	42	4	1365181	0.56966	0.28446
MDD	ENSG00000166233	15	72756667	72889692	139	18	1365181	0.063194	0.47481
MDD	ENSG00000215186	15	72937079	72968735	2	1	1365181	-0.28797	0.61331
MDD	ENSG00000175202	15	72958124	72988490	36	12	1365181	-1.2013	0.88519
MDD	ENSG00000140463	15	72968527	73040817	114	17	1365181	-0.85713	0.80431
MDD	ENSG00000159322	15	73033710	73088187	87	12	1365181	-0.78457	0.78365
MDD	ENSG00000067141	15	73334051	73607547	517	21	1365181	0.53197	0.29737
MDD	ENSG00000138622	15	73602200	73671605	177	27	1365181	0.11389	0.45466
MDD	ENSG00000183324	15	73725499	73862355	220	18	1365181	-0.78312	0.78322
MDD	ENSG00000156642	15	73842355	73936475	144	18	1365181	-1.2926	0.90192
MDD	ENSG00000103855	15	73966307	74016859	127	18	1365181	0.74909	0.2269
MDD	ENSG00000205363	15	74022141	74055088	86	17	1365181	2.3034	0.010629
MDD	ENSG00000167139	15	74155949	74191555	68	12	1365181	2.3243	0.010054
MDD	ENSG00000129038	15	74208330	74254478	148	27	1365181	0.69671	0.24299
MDD	ENSG00000067221	15	74265547	74296963	69	10	1365181	1.6806	0.046423
MDD	ENSG00000140464	15	74277014	74350153	151	17	1365181	1.3792	0.083914
MDD	ENSG00000159289	15	74352198	74384891	4	2	1365181	-0.17174	0.56818
MDD	ENSG00000167178	15	74382652	74440881	23	11	1365181	0.21171	0.41617
MDD	ENSG00000129009	15	74456012	74479213	47	6	1365181	1.8544	0.031839
MDD	ENSG00000137868	15	74461807	74514608	102	11	1365181	1.4665	0.071258
MDD	ENSG00000140481	15	74499613	74638813	298	31	1365181	-0.67997	0.75174
MDD	ENSG00000140459	15	74620100	74670081	85	11	1365181	-1.3966	0.91873
MDD	ENSG00000138623	15	74691630	74736808	100	17	1365181	-0.43918	0.66973
MDD	ENSG00000138629	15	74728318	74763523	64	6	1365181	-1.1479	0.8745
MDD	ENSG00000179361	15	74823518	74900472	96	8	1365181	-0.8477	0.8017
MDD	ENSG00000179335	15	74880841	74942057	64	8	1365181	-0.86027	0.80518
MDD	ENSG00000179151	15	74912899	74998633	69	13	1365181	-0.58438	0.72052
MDD	ENSG00000140465	15	75001883	75027951	25	7	1365181	0.18693	0.42586
MDD	ENSG00000140505	15	75031185	75058543	58	7	1365181	-1.545	0.93883
MDD	ENSG00000103653	15	75064398	75105539	68	11	1365181	-1.2569	0.89561
MDD	ENSG00000140506	15	75095057	75128099	55	9	1365181	-0.73256	0.76809
MDD	ENSG00000213578	15	75108888	75134141	38	9	1365181	-0.86032	0.80519
MDD	ENSG00000140474	15	75118457	75145687	35	7	1365181	-1.1788	0.88076
MDD	ENSG00000140497	15	75126071	75175706	62	10	1365181	-1.127	0.87012
MDD	ENSG00000178802	15	75172346	75201798	34	7	1365181	-0.25739	0.60156
MDD	ENSG00000178761	15	75182328	75209462	37	7	1365181	0.32383	0.37303
MDD	ENSG00000178741	15	75202132	75240509	53	7	1365181	0.25633	0.39885
MDD	ENSG00000178718	15	75236757	75259805	28	7	1365181	0.56252	0.28688
MDD	ENSG00000198794	15	75239560	75323837	155	17	1365181	0.3057	0.37992
MDD	ENSG00000138621	15	75305896	75419803	243	19	1365181	1.3527	0.088083
MDD	ENSG00000167173	15	75477984	75514510	25	7	1365181	2.2134	0.013434
MDD	ENSG00000167195	15	75540940	75572540	5	3	1365181	0.91328	0.18055
MDD	ENSG00000140478	15	75565176	75596816	12	6	1365181	0.92924	0.17638
MDD	ENSG00000140365	15	75618232	75644268	35	11	1365181	-0.55911	0.71196
MDD	ENSG00000140398	15	75629296	75657592	31	11	1365181	-0.49607	0.69008
MDD	ENSG00000140400	15	75638133	75670971	25	8	1365181	-0.19786	0.57842
MDD	ENSG00000169375	15	75651720	75758183	90	11	1365181	-0.64002	0.73892
MDD	ENSG00000169410	15	75749462	75881630	144	15	1365181	-0.74051	0.77051
MDD	ENSG00000169371	15	75880424	75928810	65	7	1365181	-0.20161	0.57989
MDD	ENSG00000177971	15	75921426	75951047	40	8	1365181	-0.017684	0.50705
MDD	ENSG00000173548	15	75930247	75964642	52	11	1365181	-0.48077	0.68466
MDD	ENSG00000173546	15	75956663	76015189	79	13	1365181	-0.81005	0.79105
MDD	ENSG00000182950	15	76006318	76030029	36	5	1365181	-0.057005	0.52273
MDD	ENSG00000140367	15	76125622	76203419	122	14	1365181	0.67518	0.24978
MDD	ENSG00000167196	15	76186200	76237609	76	6	1365181	0.87844	0.18985
MDD	ENSG00000169752	15	76218310	76362136	221	10	1365181	0.9088	0.18173
MDD	ENSG00000169758	15	76342178	76531462	377	41	1365181	-0.87405	0.80895
MDD	ENSG00000140374	15	76497696	76613813	195	16	1365181	-0.11238	0.54474
MDD	ENSG00000159556	15	76619065	76644817	43	11	1365181	-0.19871	0.57876
MDD	ENSG00000140386	15	76630526	77207785	874	22	1365181	0.6197	0.26773
MDD	ENSG00000117906	15	77213960	77252601	60	17	1365181	1.0159	0.15484
MDD	ENSG00000140368	15	77275700	77339673	113	18	1365181	-0.029531	0.51178
MDD	ENSG00000140391	15	77326359	77386326	48	9	1365181	-0.023834	0.50951
MDD	ENSG00000173517	15	77390471	77722486	373	21	1365181	0.082676	0.46705
MDD	ENSG00000140382	15	77702754	77787949	116	11	1365181	-0.38706	0.65064
MDD	ENSG00000169783	15	77895369	78123242	599	40	1365181	0.20102	0.42034
MDD	ENSG00000167202	15	78266378	78380066	356	28	1365181	0.003485	0.49861
MDD	ENSG00000183476	15	78360150	78407251	116	25	1365181	0.12711	0.44943
MDD	ENSG00000136425	15	78386948	78433886	113	18	1365181	0.30828	0.37893
MDD	ENSG00000166411	15	78413840	78474291	124	20	1365181	-0.71498	0.76269
MDD	ENSG00000103740	15	78449810	78548030	261	40	1365181	-1.9205	0.9726
MDD	ENSG00000140403	15	78546428	78584538	89	15	1365181	-1.3904	0.9178
MDD	ENSG00000140395	15	78560177	78602136	98	17	1365181	-2.142	0.9839
MDD	ENSG00000166426	15	78622666	78650572	53	14	1365181	-0.13753	0.55469
MDD	ENSG00000136381	15	78719773	78803798	145	14	1365181	-1.556	0.94015
MDD	ENSG00000188266	15	78789906	78839714	104	9	1365181	0.63527	0.26263
MDD	ENSG00000041357	15	78822747	78851604	70	6	1365181	0.72615	0.23387
MDD	ENSG00000169684	15	78847862	78897611	85	10	1365181	-0.062809	0.52504
MDD	ENSG00000080644	15	78875394	78923637	85	10	1365181	0.26133	0.39692
MDD	ENSG00000117971	15	78906461	79030096	254	21	1365181	-0.856	0.804
MDD	ENSG00000136378	15	79041545	79113773	184	15	1365181	-1.389	0.91758
MDD	ENSG00000185787	15	79092829	79200475	315	16	1365181	-1.059	0.8552
MDD	ENSG00000103811	15	79203400	79251916	127	14	1365181	0.67686	0.24925
MDD	ENSG00000058335	15	79242289	79393115	381	62	1365181	-0.34372	0.63447
MDD	ENSG00000235711	15	79565146	79600580	40	10	1365181	-3.0268	0.99876
MDD	ENSG00000166557	15	79593404	79714334	347	24	1365181	-1.2095	0.88677
MDD	ENSG00000169330	15	79714858	79774632	140	22	1365181	0.29291	0.3848
MDD	ENSG00000136371	15	80115927	80199721	210	23	1365181	0.0063373	0.49747
MDD	ENSG00000180953	15	80181182	80226044	169	15	1365181	0.12045	0.45206
MDD	ENSG00000259642	15	80205113	80227194	85	8	1365181	0.095901	0.4618
MDD	ENSG00000257028	15	80205507	80227194	84	8	1365181	0.10805	0.45698
MDD	ENSG00000140379	15	80243231	80273788	43	6	1365181	-1.4991	0.93308
MDD	ENSG00000086666	15	80341910	80440735	170	19	1365181	-2.9114	0.9982
MDD	ENSG00000103876	15	80434832	80489288	139	20	1365181	-0.78777	0.78458
MDD	ENSG00000172379	15	80686692	80900278	485	62	1365181	-1.3184	0.90632
MDD	ENSG00000136379	15	80962025	81057962	255	26	1365181	0.083016	0.46692
MDD	ENSG00000103888	15	81061684	81254117	342	67	1365181	-2.1398	0.98382
MDD	ENSG00000117899	15	81229667	81292219	115	9	1365181	-2.4928	0.99366
MDD	ENSG00000140406	15	81283295	81306342	41	5	1365181	-1.9291	0.97314
MDD	ENSG00000156206	15	81289374	81451516	308	27	1365181	-1.2528	0.89487
MDD	ENSG00000172349	15	81441916	81615104	374	28	1365181	0.96753	0.16664
MDD	ENSG00000172345	15	81591394	81626524	87	17	1365181	1.6986	0.044695
MDD	ENSG00000188869	15	81613558	81676554	144	16	1365181	1.1211	0.13113
MDD	ENSG00000183496	15	82324119	82348482	42	13	1365181	-0.50633	0.69369
MDD	ENSG00000140598	15	82412571	82565104	361	31	1365181	3.3162	0.00045622
MDD	ENSG00000188659	15	82545151	82587271	74	14	1365181	2.5346	0.0056281
MDD	ENSG00000182774	15	83195504	83219315	10	3	1365181	0.30596	0.37982
MDD	ENSG00000214575	15	83201951	83327612	233	26	1365181	1.0825	0.13952
MDD	ENSG00000103723	15	83318033	83388666	139	22	1365181	1.2693	0.10216
MDD	ENSG00000186628	15	83414114	83484822	125	19	1365181	0.33475	0.36891
MDD	ENSG00000156232	15	83468380	83513611	99	17	1365181	0.36534	0.35743
MDD	ENSG00000103942	15	83499838	83664661	291	28	1365181	0.31993	0.37451
MDD	ENSG00000169612	15	83644959	83669809	31	8	1365181	0.01503	0.494
MDD	ENSG00000169609	15	83647193	83690393	65	15	1365181	0.12055	0.45202
MDD	ENSG00000064726	15	83675174	83746106	128	19	1365181	0.2217	0.41227
MDD	ENSG00000136404	15	83766159	83823606	66	12	1365181	0.51333	0.30386
MDD	ENSG00000166503	15	83774320	83886770	154	13	1365181	0.80765	0.20965
MDD	ENSG00000169594	15	83914655	83963466	58	7	1365181	0.16128	0.43594
MDD	ENSG00000140600	15	84105980	84297495	365	54	1365181	-0.6444	0.74034
MDD	ENSG00000156218	15	84312838	84718594	810	38	1365181	-0.045498	0.51814
MDD	ENSG00000259511	15	84831242	84860986	6	3	1365181	0.77227	0.21998
MDD	ENSG00000184206	15	84894525	84924120	37	10	1365181	0.0069979	0.49721
MDD	ENSG00000176371	15	85134217	85181027	76	14	1365181	1.3473	0.08895
MDD	ENSG00000177082	15	85175999	85207574	51	10	1365181	0.98813	0.16154
MDD	ENSG00000197696	15	85188360	85211794	43	9	1365181	0.81358	0.20794
MDD	ENSG00000140612	15	85202775	85269947	103	17	1365181	0.38622	0.34967
MDD	ENSG00000166716	15	85281866	85359659	144	21	1365181	0.31759	0.3754
MDD	ENSG00000136383	15	85349911	85426713	171	30	1365181	0.3981	0.34528
MDD	ENSG00000156222	15	85417885	85528876	375	51	1365181	-0.50668	0.69381
MDD	ENSG00000073417	15	85513671	85692376	472	26	1365181	-2.2491	0.98775
MDD	ENSG00000170776	15	85913802	86302586	1095	38	1365181	-0.45389	0.67505
MDD	ENSG00000183655	15	86292554	86348261	186	32	1365181	0.68385	0.24704
MDD	ENSG00000166748	15	86675227	87582283	2872	143	1365181	-0.83234	0.79739
MDD	ENSG00000140538	15	88408230	88809999	731	71	1365181	-0.25091	0.59906
MDD	ENSG00000259494	15	88992707	89020650	12	7	1365181	0.23043	0.40888
MDD	ENSG00000181991	15	89000684	89032222	8	5	1365181	0.60333	0.27315
MDD	ENSG00000140543	15	89044790	89099906	114	12	1365181	-0.20997	0.58315
MDD	ENSG00000181026	15	89154527	89185513	100	17	1365181	-1.84	0.96712
MDD	ENSG00000172183	15	89169384	89209714	138	25	1365181	-0.89598	0.81487
MDD	ENSG00000157766	15	89336674	89428585	225	42	1365181	-1.4612	0.92802
MDD	ENSG00000140511	15	89410519	89448857	114	17	1365181	-1.2114	0.88712
MDD	ENSG00000140545	15	89431916	89466642	106	17	1365181	-0.90028	0.81601
MDD	ENSG00000140526	15	89620690	89755591	250	32	1365181	-1.3633	0.9136
MDD	ENSG00000140522	15	89743100	89774982	73	10	1365181	-0.56154	0.71279
MDD	ENSG00000140525	15	89777180	89870492	135	8	1365181	0.82921	0.20349
MDD	ENSG00000140521	15	89849534	89888092	62	9	1365181	0.5624	0.28692
MDD	ENSG00000140519	15	89988680	90049844	81	12	1365181	2.1704	0.014987
MDD	ENSG00000140534	15	90108713	90184287	149	12	1365181	-0.8195	0.79375
MDD	ENSG00000166813	15	90142020	90208682	103	11	1365181	-0.35201	0.63759
MDD	ENSG00000166819	15	90197596	90232658	58	15	1365181	-0.88103	0.81085
MDD	ENSG00000166821	15	90210995	90244014	98	15	1365181	-0.66043	0.74551
MDD	ENSG00000140527	15	90224028	90296869	187	15	1365181	0.12025	0.45214
MDD	ENSG00000166823	15	90281892	90304541	67	7	1365181	0.15171	0.43971
MDD	ENSG00000188095	15	90293822	90331982	139	8	1365181	-0.41714	0.66171
MDD	ENSG00000166825	15	90318120	90368633	144	20	1365181	0.36256	0.35847
MDD	ENSG00000157823	15	90363831	90447574	154	12	1365181	-0.43583	0.66852
MDD	ENSG00000242498	15	90433159	90466188	67	8	1365181	-0.83159	0.79718
MDD	ENSG00000140548	15	90534624	90635438	167	26	1365181	0.7163	0.2369
MDD	ENSG00000182054	15	90616277	90655736	92	12	1365181	-0.21554	0.58533
MDD	ENSG00000185033	15	90693836	90782911	228	25	1365181	-0.18191	0.57217
MDD	ENSG00000185043	15	90763207	90787279	62	11	1365181	0.66118	0.25425
MDD	ENSG00000183208	15	90767040	90795315	81	10	1365181	0.47929	0.31587
MDD	ENSG00000213471	15	90782762	90818199	76	7	1365181	0.20435	0.41904
MDD	ENSG00000182768	15	90798891	90826463	39	7	1365181	0.41694	0.33836
MDD	ENSG00000238244	15	90880819	90902669	106	7	1365181	-0.56722	0.71472
MDD	ENSG00000196391	15	90885477	90919324	102	10	1365181	-0.26604	0.6049
MDD	ENSG00000140575	15	90921450	91055475	293	14	1365181	0.16899	0.4329
MDD	ENSG00000140577	15	91063157	91198577	317	20	1365181	-1.6248	0.9479
MDD	ENSG00000197299	15	91250558	91368859	287	20	1365181	1.4573	0.07251
MDD	ENSG00000140564	15	91401822	91436688	72	12	1365181	0.70445	0.24058
MDD	ENSG00000182511	15	91416925	91449006	68	13	1365181	1.0477	0.14738
MDD	ENSG00000196547	15	91435448	91475814	86	14	1365181	0.72248	0.235
MDD	ENSG00000140553	15	91463410	91507323	124	16	1365181	1.7758	0.037879
MDD	ENSG00000184508	15	91464148	91485799	55	8	1365181	1.2317	0.10904
MDD	ENSG00000166965	15	91488100	91516349	88	15	1365181	2.4543	0.0070573
MDD	ENSG00000198901	15	91499270	91548859	136	15	1365181	2.6133	0.0044834
MDD	ENSG00000184056	15	91531646	91575833	110	16	1365181	2.3397	0.0096508
MDD	ENSG00000185518	15	91633180	91854539	546	46	1365181	0.83996	0.20047
MDD	ENSG00000176463	15	92386925	92725665	919	78	1365181	2.3211	0.010141
MDD	ENSG00000140557	15	92927058	93021958	237	32	1365181	1.13	0.12925
MDD	ENSG00000183643	15	93004884	93054347	112	24	1365181	1.1873	0.11755
MDD	ENSG00000185442	15	93150673	93363114	630	48	1365181	-2.9271	0.99829
MDD	ENSG00000173575	15	93416526	93581237	357	31	1365181	-0.93036	0.82391
MDD	ENSG00000182175	15	93576636	93642433	201	40	1365181	-1.0262	0.84761
MDD	ENSG00000140563	15	94764767	95033632	682	95	1365181	-0.38257	0.64898
MDD	ENSG00000185551	15	96859167	96893492	25	10	1365181	-0.42544	0.66474
MDD	ENSG00000185594	15	97316619	97338845	65	22	1365181	0.13416	0.44664
MDD	ENSG00000140450	15	98452784	98527068	281	33	1365181	-0.67732	0.7509
MDD	ENSG00000185087	15	98970391	99067611	250	27	1365181	-0.10519	0.54189
MDD	ENSG00000140443	15	99182200	99517759	801	95	1365181	-1.1738	0.87975
MDD	ENSG00000183571	15	99501459	99561024	174	25	1365181	-2.0777	0.98113
MDD	ENSG00000182253	15	99628420	99685798	200	26	1365181	0.19581	0.42238
MDD	ENSG00000103852	15	99666528	99801428	332	28	1365181	0.70225	0.24126
MDD	ENSG00000168904	15	99781567	99940934	392	27	1365181	0.46708	0.32022
MDD	ENSG00000068305	15	100007370	100266671	540	47	1365181	1.0272	0.15216
MDD	ENSG00000183060	15	100245902	100283766	105	17	1365181	0.92112	0.17849
MDD	ENSG00000214397	15	100245908	100268029	51	12	1365181	1.2225	0.11075
MDD	ENSG00000140470	15	100501794	100892210	1533	119	1365181	-0.65853	0.7449
MDD	ENSG00000154227	15	100930600	101095200	596	29	1365181	-1.5646	0.94116
MDD	ENSG00000140471	15	101089574	101153435	226	24	1365181	-0.25832	0.60192
MDD	ENSG00000183475	15	101132739	101201910	168	32	1365181	-0.46657	0.6796
MDD	ENSG00000184254	15	101407919	101466831	92	16	1365181	0.44211	0.3292
MDD	ENSG00000154237	15	101449420	101620317	481	43	1365181	0.79594	0.21303
MDD	ENSG00000131873	15	101705928	101802137	294	25	1365181	1.0278	0.15202
MDD	ENSG00000131871	15	101801022	101827705	69	13	1365181	0.45346	0.32511
MDD	ENSG00000131876	15	101811715	101845487	77	10	1365181	0.59397	0.27627
MDD	ENSG00000140479	15	101830818	102075405	882	114	1365181	-0.71867	0.76383
MDD	ENSG00000184277	15	102151847	102202594	121	16	1365181	-0.22794	0.59015
MDD	ENSG00000185418	15	102183801	102274807	166	18	1365181	0.27453	0.39184
MDD	ENSG00000184140	15	102335902	102356876	37	7	1365181	-0.53076	0.70221
MDD	ENSG00000182854	15	102348366	102369350	44	9	1365181	-1.0344	0.84952
MDD	ENSG00000161980	16	86407	113628	47	5	1365181	-0.93212	0.82436
MDD	ENSG00000161981	16	93010	117669	40	6	1365181	-0.97599	0.83546
MDD	ENSG00000007384	16	98058	136354	53	7	1365181	0.14965	0.44052
MDD	ENSG00000103152	16	117006	145852	33	5	1365181	0.58593	0.27896
MDD	ENSG00000103148	16	124273	198859	75	10	1365181	-0.51906	0.69814
MDD	ENSG00000130656	16	192686	214502	27	5	1365181	-2.2179	0.98672
MDD	ENSG00000206177	16	193891	226767	39	7	1365181	-1.8374	0.96692
MDD	ENSG00000188536	16	212846	233709	18	4	1365181	-0.76143	0.7768
MDD	ENSG00000206172	16	216679	237521	24	5	1365181	-1.3124	0.9053
MDD	ENSG00000086506	16	220452	241180	24	5	1365181	-1.3397	0.90982
MDD	ENSG00000007392	16	228968	289462	89	11	1365181	-2.4177	0.99219
MDD	ENSG00000167930	16	274545	329942	100	13	1365181	-1.6837	0.95388
MDD	ENSG00000269881	16	289546	329942	67	8	1365181	-1.0257	0.84749
MDD	ENSG00000076344	16	308300	335980	47	12	1365181	-1.8901	0.97063
MDD	ENSG00000242173	16	308726	343003	75	17	1365181	-0.42833	0.6658
MDD	ENSG00000185615	16	323152	347215	61	11	1365181	0.094327	0.46242
MDD	ENSG00000103126	16	327440	412673	230	22	1365181	0.33449	0.369
MDD	ENSG00000086504	16	407384	430527	102	13	1365181	0.12935	0.44854
MDD	ENSG00000129925	16	410773	447113	129	15	1365181	0.83273	0.2025
MDD	ENSG00000103202	16	436725	470367	58	5	1365181	1.6429	0.050204
MDD	ENSG00000242612	16	441826	472487	51	4	1365181	1.7283	0.041965
MDD	ENSG00000090565	16	465619	583011	164	15	1365181	1.2881	0.098856
MDD	ENSG00000103326	16	567717	614636	32	5	1365181	1.6292	0.051634
MDD	ENSG00000161992	16	600422	625528	17	2	1365181	0.17517	0.43047
MDD	ENSG00000007541	16	606995	644136	58	3	1365181	0.17325	0.43123
MDD	ENSG00000257108	16	606996	629495	23	2	1365181	0.13666	0.44565
MDD	ENSG00000197562	16	629357	689272	118	5	1365181	0.052232	0.47917
MDD	ENSG00000127578	16	669239	694116	35	3	1365181	-0.003064	0.50122
MDD	ENSG00000130731	16	674429	696358	24	3	1365181	-0.28858	0.61355
MDD	ENSG00000172366	16	681813	708474	23	2	1365181	-1.0163	0.84527
MDD	ENSG00000161996	16	689311	727833	56	2	1365181	-0.63074	0.73589
MDD	ENSG00000140983	16	708086	734174	43	2	1365181	-0.4701	0.68086
MDD	ENSG00000103269	16	715666	738268	26	3	1365181	-0.63434	0.73707
MDD	ENSG00000103266	16	720224	742870	21	3	1365181	-0.87628	0.80956
MDD	ENSG00000161999	16	721671	744529	19	3	1365181	-0.87079	0.80806
MDD	ENSG00000127580	16	724622	750444	25	2	1365181	-1.0898	0.86211
MDD	ENSG00000127585	16	732500	765829	34	3	1365181	-2.4411	0.99268
MDD	ENSG00000103260	16	755115	779655	16	3	1365181	-0.2282	0.59026
MDD	ENSG00000103254	16	760581	782601	14	2	1365181	0.17468	0.43066
MDD	ENSG00000162004	16	762582	786954	18	3	1365181	0.16007	0.43641
MDD	ENSG00000103253	16	766936	795525	16	2	1365181	0.28176	0.38907
MDD	ENSG00000103245	16	769753	801329	13	2	1365181	0.22202	0.41215
MDD	ENSG00000102854	16	800762	828865	2	1	1365181	-0.91414	0.81968
MDD	ENSG00000162006	16	809428	843370	2	1	1365181	-0.61162	0.7296
MDD	ENSG00000007376	16	824974	848397	1	1	1365181	-0.50709	0.69395
MDD	ENSG00000127586	16	828046	860737	1	1	1365181	-0.50709	0.69395
MDD	ENSG00000167945	16	845443	873861	6	1	1365181	-1.0036	0.84221
MDD	ENSG00000103227	16	893634	1041318	432	20	1365181	-0.9911	0.83918
MDD	ENSG00000005513	16	1021808	1046979	65	10	1365181	-0.67962	0.75163
MDD	ENSG00000162009	16	1112756	1141454	19	3	1365181	2.5981	0.0046868
MDD	ENSG00000184471	16	1130005	1156244	16	1	1365181	0.36413	0.35788
MDD	ENSG00000196557	16	1193241	1281771	120	17	1365181	-0.27855	0.60971
MDD	ENSG00000116176	16	1261651	1285257	71	10	1365181	-0.076265	0.5304
MDD	ENSG00000172236	16	1280697	1302555	23	5	1365181	-0.028493	0.51137
MDD	ENSG00000095917	16	1296060	1318532	41	6	1365181	-0.74376	0.77149
MDD	ENSG00000103275	16	1345548	1387019	135	13	1365181	-1.2282	0.89032
MDD	ENSG00000007516	16	1373602	1409439	91	17	1365181	-2.0655	0.98056
MDD	ENSG00000007520	16	1389241	1411912	39	11	1365181	-1.4887	0.93172
MDD	ENSG00000090581	16	1391924	1423352	60	11	1365181	-1.4226	0.92258
MDD	ENSG00000059145	16	1403206	1474752	114	12	1365181	-0.97421	0.83502
MDD	ENSG00000174109	16	1459745	1489345	71	11	1365181	-1.0275	0.84791
MDD	ENSG00000197599	16	1474384	1504557	128	18	1365181	-1.3918	0.91801
MDD	ENSG00000103249	16	1484935	1535581	262	21	1365181	-0.6598	0.74531
MDD	ENSG00000251692	16	1525887	1548982	115	22	1365181	-0.96583	0.83293
MDD	ENSG00000100726	16	1533345	1570458	136	24	1365181	-0.80978	0.79097
MDD	ENSG00000187535	16	1550428	1672111	294	17	1365181	0.14414	0.4427
MDD	ENSG00000131634	16	1568689	1615581	135	13	1365181	-0.1495	0.55942
MDD	ENSG00000007545	16	1652326	1737909	133	13	1365181	-0.10441	0.54158
MDD	ENSG00000206053	16	1718257	1762281	60	6	1365181	-1.1098	0.86645
MDD	ENSG00000138834	16	1746184	1830318	115	14	1365181	-1.7433	0.95936
MDD	ENSG00000103024	16	1810287	1831731	37	7	1365181	-1.4844	0.93115
MDD	ENSG00000074071	16	1811891	1833156	38	7	1365181	-1.5175	0.93543
MDD	ENSG00000197774	16	1813208	1841709	62	9	1365181	-1.4512	0.92663
MDD	ENSG00000162032	16	1816713	1853701	147	10	1365181	-1.0071	0.84307
MDD	ENSG00000095906	16	1822902	1849192	99	10	1365181	-0.79339	0.78622
MDD	ENSG00000099769	16	1830414	1854972	133	10	1365181	-0.86328	0.80601
MDD	ENSG00000063854	16	1835621	1887195	313	12	1365181	-1.3688	0.91448
MDD	ENSG00000180185	16	1866968	1900208	200	7	1365181	-1.5597	0.94059
MDD	ENSG00000162039	16	1873984	1944295	347	6	1365181	-1.4353	0.9244
MDD	ENSG00000162040	16	1951464	1978441	79	6	1365181	-0.48152	0.68493
MDD	ENSG00000198736	16	1978211	2003327	43	10	1365181	-0.80991	0.791
MDD	ENSG00000140986	16	1983975	2017607	93	15	1365181	-1.4731	0.92964
MDD	ENSG00000140990	16	1999509	2021976	77	9	1365181	-1.1969	0.88434
MDD	ENSG00000140988	16	2002053	2024861	87	10	1365181	-1.262	0.89652
MDD	ENSG00000179580	16	2006824	2028976	98	11	1365181	-1.3216	0.90684
MDD	ENSG00000183751	16	2012038	2042934	115	13	1365181	-1.4585	0.92764
MDD	ENSG00000196408	16	2018918	2044193	85	9	1365181	-1.1288	0.87052
MDD	ENSG00000127554	16	2024208	2047750	80	8	1365181	-0.78437	0.78359
MDD	ENSG00000127561	16	2029661	2054276	78	9	1365181	-0.96294	0.83221
MDD	ENSG00000167962	16	2037655	2069824	80	10	1365181	-0.60661	0.72794
MDD	ENSG00000183971	16	2049927	2080756	67	11	1365181	-0.31068	0.62198
MDD	ENSG00000065054	16	2065357	2099027	46	7	1365181	0.35501	0.36129
MDD	ENSG00000065057	16	2079816	2107867	30	7	1365181	-0.65269	0.74302
MDD	ENSG00000103197	16	2087466	2148716	65	11	1365181	-0.62203	0.73304
MDD	ENSG00000008710	16	2128711	2195899	61	6	1365181	-0.30503	0.61983
MDD	ENSG00000167964	16	2180804	2214166	16	3	1365181	-0.53344	0.70313
MDD	ENSG00000131653	16	2195699	2238130	21	5	1365181	-1.1104	0.86659
MDD	ENSG00000167971	16	2217184	2256526	40	6	1365181	-1.372	0.91498
MDD	ENSG00000167965	16	2244249	2269417	40	5	1365181	-0.60313	0.72679
MDD	ENSG00000182685	16	2249254	2271951	36	6	1365181	-0.56459	0.71383
MDD	ENSG00000184207	16	2251998	2274808	32	5	1365181	-0.47562	0.68283
MDD	ENSG00000167967	16	2263567	2295743	34	6	1365181	-1.2404	0.89259
MDD	ENSG00000167968	16	2275817	2298712	27	5	1365181	-0.9897	0.83884
MDD	ENSG00000167969	16	2279396	2312301	44	8	1365181	-0.4708	0.68111
MDD	ENSG00000205937	16	2293117	2328413	42	6	1365181	-0.11312	0.54503
MDD	ENSG00000167972	16	2315882	2400747	75	11	1365181	-0.83701	0.79871
MDD	ENSG00000162063	16	2469395	2518855	60	3	1365181	0.79361	0.21371
MDD	ENSG00000162062	16	2500081	2524964	7	2	1365181	0.96645	0.16691
MDD	ENSG00000162068	16	2511500	2534146	3	2	1365181	-1.5225	0.93606
MDD	ENSG00000162065	16	2515147	2565735	7	4	1365181	-2.2903	0.989
MDD	ENSG00000185883	16	2553871	2580219	3	1	1365181	-1.6782	0.95335
MDD	ENSG00000259784	16	2553966	2587956	3	1	1365181	-1.6782	0.95335
MDD	ENSG00000162066	16	2560358	2591423	2	1	1365181	-1.6446	0.94997
MDD	ENSG00000205923	16	2567081	2591420	2	1	1365181	-1.6446	0.94997
MDD	ENSG00000140992	16	2577965	2663189	7	3	1365181	-0.077675	0.53096
MDD	ENSG00000167977	16	2722476	2769031	41	7	1365181	1.3061	0.095765
MDD	ENSG00000172382	16	2752419	2780552	6	3	1365181	0.5922	0.27686
MDD	ENSG00000167978	16	2792330	2832539	48	8	1365181	-1.8336	0.96664
MDD	ENSG00000103363	16	2811415	2837298	35	6	1365181	-1.825	0.966
MDD	ENSG00000103355	16	2823954	2847949	22	3	1365181	-1.4858	0.93134
MDD	ENSG00000007038	16	2857164	2886305	29	3	1365181	0.59833	0.27481
MDD	ENSG00000162078	16	2870170	2898967	48	8	1365181	1.0226	0.15325
MDD	ENSG00000005001	16	2892728	2918171	64	10	1365181	1.4002	0.080732
MDD	ENSG00000162076	16	2923187	2959383	118	14	1365181	0.51201	0.30432
MDD	ENSG00000059122	16	2951938	3011209	243	32	1365181	0.6878	0.24579
MDD	ENSG00000131650	16	3003945	3028384	57	9	1365181	0.72062	0.23557
MDD	ENSG00000127564	16	3008025	3040540	74	12	1365181	0.37267	0.3547
MDD	ENSG00000162073	16	3009246	3033490	49	9	1365181	0.42552	0.33523
MDD	ENSG00000213937	16	3052457	3074506	31	10	1365181	-1.4727	0.92958
MDD	ENSG00000184697	16	3054713	3080072	33	10	1365181	-1.5821	0.94319
MDD	ENSG00000006327	16	3058446	3082384	33	8	1365181	-1.2806	0.89983
MDD	ENSG00000103145	16	3062621	3084287	33	6	1365181	-1.2257	0.88984
MDD	ENSG00000131652	16	3064028	3087756	39	8	1365181	-0.77347	0.78038
MDD	ENSG00000162069	16	3067683	3096927	50	8	1365181	-0.80598	0.78987
MDD	ENSG00000008516	16	3086682	3120727	81	15	1365181	-1.9218	0.97268
MDD	ENSG00000008517	16	3105298	3141908	87	16	1365181	-1.7658	0.96128
MDD	ENSG00000130182	16	3128891	3159318	54	9	1365181	-1.4452	0.9258
MDD	ENSG00000122386	16	3152561	3180518	30	5	1365181	-1.3594	0.91298
MDD	ENSG00000085644	16	3169778	3202806	43	5	1365181	-1.9667	0.97539
MDD	ENSG00000228146	16	3184220	3209964	47	5	1365181	-0.52077	0.69874
MDD	ENSG00000168124	16	3244247	3265188	53	8	1365181	0.52614	0.29939
MDD	ENSG00000010539	16	3262325	3296221	74	9	1365181	-1.1339	0.87158
MDD	ENSG00000103313	16	3282028	3316627	72	11	1365181	-1.4225	0.92256
MDD	ENSG00000006194	16	3303743	3361401	68	10	1365181	-1.2196	0.8887
MDD	ENSG00000140993	16	3338832	3365729	25	4	1365181	-0.58254	0.7199
MDD	ENSG00000162086	16	3345406	3378852	37	8	1365181	-0.33075	0.62958
MDD	ENSG00000168158	16	3395889	3416924	73	9	1365181	-0.38487	0.64983
MDD	ENSG00000262621	16	3405099	3546960	410	26	1365181	-0.63735	0.73805
MDD	ENSG00000232196	16	3411053	3432283	67	8	1365181	-0.21135	0.58369
MDD	ENSG00000140987	16	3422085	3461065	74	11	1365181	-0.58059	0.71924
MDD	ENSG00000103343	16	3441235	3469370	55	9	1365181	-0.57217	0.7164
MDD	ENSG00000167981	16	3476104	3503542	69	8	1365181	-0.77756	0.78158
MDD	ENSG00000122390	16	3483611	3546963	221	22	1365181	-0.31671	0.62427
MDD	ENSG00000215131	16	3533484	3555480	75	12	1365181	-1.3927	0.91815
MDD	ENSG00000103351	16	3540924	3599048	124	19	1365181	-1.7165	0.95696
MDD	ENSG00000188827	16	3621182	3671599	112	6	1365181	-0.5549	0.71052
MDD	ENSG00000213918	16	3651729	3740144	173	16	1365181	-0.7411	0.77068
MDD	ENSG00000126602	16	3691640	3777598	167	31	1365181	-0.06749	0.5269
MDD	ENSG00000005339	16	3765055	3940727	125	35	1365181	-0.96738	0.83332
MDD	ENSG00000162104	16	3993388	4176186	535	68	1365181	0.50191	0.30787
MDD	ENSG00000185739	16	4229375	4302081	209	35	1365181	-0.51589	0.69703
MDD	ENSG00000090447	16	4297187	4333076	54	8	1365181	-1.7254	0.95777
MDD	ENSG00000126603	16	4354762	4399598	57	18	1365181	-0.19411	0.57696
MDD	ENSG00000217930	16	4371550	4415608	74	15	1365181	0.25924	0.39772
MDD	ENSG00000262246	16	4394543	4485706	162	21	1365181	0.57649	0.28214
MDD	ENSG00000168140	16	4411849	4443529	57	11	1365181	0.33434	0.36906
MDD	ENSG00000103423	16	4465806	4516776	81	12	1365181	0.11788	0.45308
MDD	ENSG00000153406	16	4501681	4555764	126	10	1365181	1.3599	0.086926
MDD	ENSG00000103415	16	4514691	4570348	129	9	1365181	1.428	0.076645
MDD	ENSG00000089486	16	4550676	4598829	86	9	1365181	0.89867	0.18442
MDD	ENSG00000205832	16	4596491	4660715	111	14	1365181	0.82563	0.20451
MDD	ENSG00000153443	16	4648884	4675028	71	8	1365181	-0.34485	0.6349
MDD	ENSG00000102858	16	4656494	4750975	277	25	1365181	-1.0424	0.85138
MDD	ENSG00000168101	16	4733695	4755860	49	7	1365181	0.46026	0.32266
MDD	ENSG00000168096	16	4736513	4794379	138	15	1365181	1.0877	0.13837
MDD	ENSG00000166246	16	4774273	4809397	95	9	1365181	1.298	0.097137
MDD	ENSG00000103199	16	4788240	4827625	115	15	1365181	1.4916	0.067898
MDD	ENSG00000140623	16	4817670	4848522	84	13	1365181	1.7983	0.036066
MDD	ENSG00000267795	16	4828398	4856492	70	11	1365181	1.817	0.034608
MDD	ENSG00000067836	16	4836969	4862951	62	14	1365181	2.0538	0.019998
MDD	ENSG00000140632	16	4843204	4907343	154	22	1365181	2.2845	0.011171
MDD	ENSG00000118900	16	4886666	4942361	154	20	1365181	2.0418	0.020587
MDD	ENSG00000118898	16	4922508	5020742	334	41	1365181	0.92865	0.17654
MDD	ENSG00000103184	16	4998318	5079159	280	26	1365181	-0.8607	0.8053
MDD	ENSG00000103174	16	5064845	5094142	73	13	1365181	0.15712	0.43757
MDD	ENSG00000033011	16	5073703	5147380	173	34	1365181	-0.71291	0.76205
MDD	ENSG00000153446	16	5084123	5126111	97	22	1365181	-0.78066	0.7825
MDD	ENSG00000118894	16	5124305	5157809	74	14	1365181	-0.58048	0.7192
MDD	ENSG00000078328	16	6059095	7773340	7424	436	1365181	1.4253	0.077031
MDD	ENSG00000232258	16	8609502	8632304	76	16	1365181	0.62245	0.26682
MDD	ENSG00000067365	16	8705540	8750081	125	13	1365181	0.36254	0.35848
MDD	ENSG00000183044	16	8758422	8888432	542	69	1365181	-0.054674	0.5218
MDD	ENSG00000184857	16	8864241	8901505	161	27	1365181	-1.0102	0.84381
MDD	ENSG00000140650	16	8872680	8953188	303	23	1365181	-1.0432	0.85157
MDD	ENSG00000153048	16	8936799	8972866	145	25	1365181	-0.81788	0.79329
MDD	ENSG00000187555	16	8975951	9068371	185	19	1365181	-0.24951	0.59852
MDD	ENSG00000182831	16	9175505	9225497	139	16	1365181	-1.2299	0.89064
MDD	ENSG00000183454	16	9842376	10286611	1489	54	1365181	1.9974	0.022889
MDD	ENSG00000166669	16	10410291	10587495	447	35	1365181	-1.2464	0.89369
MDD	ENSG00000213853	16	10612279	10684555	256	45	1365181	0.64073	0.26085
MDD	ENSG00000153060	16	10711358	10798802	400	41	1365181	0.52791	0.29878
MDD	ENSG00000103274	16	10827643	10873208	104	13	1365181	-0.079986	0.53188
MDD	ENSG00000166676	16	10844776	10922651	110	20	1365181	-1.2369	0.89193
MDD	ENSG00000179583	16	10961055	11036079	156	33	1365181	0.60605	0.27224
MDD	ENSG00000182108	16	11012748	11046317	71	20	1365181	3.0271	0.0012345
MDD	ENSG00000038532	16	11028345	11286046	563	27	1365181	4.1037	2.0329e-05
MDD	ENSG00000175643	16	11333476	11455619	419	25	1365181	2.4201	0.0077584
MDD	ENSG00000185338	16	11338262	11360036	64	12	1365181	2.9295	0.0016973
MDD	ENSG00000178279	16	11351605	11373390	74	13	1365181	2.9644	0.0015166
MDD	ENSG00000178257	16	11357144	11377452	68	12	1365181	2.7452	0.0030237
MDD	ENSG00000122304	16	11359496	11380337	74	12	1365181	2.5822	0.0049085
MDD	ENSG00000175646	16	11364693	11385207	81	12	1365181	1.8864	0.029619
MDD	ENSG00000189067	16	11631853	11740237	387	43	1365181	1.9633	0.024807
MDD	ENSG00000184602	16	11752270	11783015	62	9	1365181	0.7991	0.21212
MDD	ENSG00000153066	16	11762936	11846734	193	18	1365181	-0.28767	0.6132
MDD	ENSG00000122299	16	11834442	11901123	145	21	1365181	-1.2203	0.88882
MDD	ENSG00000171490	16	11919056	11955442	76	10	1365181	-1.028	0.84804
MDD	ENSG00000103342	16	11951985	12019939	107	15	1365181	-0.56655	0.71449
MDD	ENSG00000048462	16	12048964	12071925	74	11	1365181	0.6899	0.24513
MDD	ENSG00000048471	16	12060594	12678146	2144	121	1365181	0.53965	0.29472
MDD	ENSG00000103381	16	12746919	12907874	454	46	1365181	0.69261	0.24428
MDD	ENSG00000237515	16	12985477	13344272	1157	95	1365181	3.3464	0.00040928
MDD	ENSG00000175595	16	14004014	14056202	93	10	1365181	0.84921	0.19788
MDD	ENSG00000186260	16	14155178	14370630	409	15	1365181	-0.65078	0.74241
MDD	ENSG00000140694	16	14519558	14736585	261	17	1365181	1.2025	0.11458
MDD	ENSG00000103429	16	14716672	14773093	44	13	1365181	1.7706	0.038314
MDD	ENSG00000069764	16	14756405	14798526	22	7	1365181	1.4142	0.078651
MDD	ENSG00000103512	16	14917538	15000017	1	1	1365181	0.47484	0.31745
MDD	ENSG00000183426	16	15006659	15055915	1	1	1365181	-0.47612	0.68301
MDD	ENSG00000179889	16	15058448	15243196	133	21	1365181	2.7216	0.0032484
MDD	ENSG00000157045	16	15121710	15159921	75	11	1365181	2.8805	0.0019855
MDD	ENSG00000085721	16	15143879	15198174	74	17	1365181	1.6696	0.047498
MDD	ENSG00000183793	16	15447516	15484904	10	4	1365181	-0.98478	0.83763
MDD	ENSG00000156968	16	15479611	15517125	86	16	1365181	0.4052	0.34266
MDD	ENSG00000166780	16	15518152	15728885	284	37	1365181	0.15648	0.43783
MDD	ENSG00000166783	16	15678243	15747023	113	23	1365181	-0.40902	0.65874
MDD	ENSG00000072864	16	15727124	15830210	202	27	1365181	-0.79403	0.78641
MDD	ENSG00000133392	16	15787029	15960890	535	56	1365181	0.63247	0.26354
MDD	ENSG00000133393	16	15949577	15992482	215	8	1365181	-1.5056	0.93392
MDD	ENSG00000103222	16	16033434	16246931	614	52	1365181	-1.9616	0.9751
MDD	ENSG00000091262	16	16232785	16327379	211	29	1365181	-0.56288	0.71324
MDD	ENSG00000103226	16	16316352	16398668	4	1	1365181	1.0392	0.14935
MDD	ENSG00000103489	16	17185626	17574738	1007	98	1365181	-1.3571	0.91263
MDD	ENSG00000185164	16	18501182	18583533	1	1	1365181	0.26615	0.39506
MDD	ENSG00000134419	16	18782617	18811705	43	6	1365181	-0.70731	0.76031
MDD	ENSG00000170540	16	18792991	18823000	38	6	1365181	-0.63354	0.73681
MDD	ENSG00000157106	16	18806175	18947776	236	14	1365181	-1.0053	0.84262
MDD	ENSG00000170537	16	18985256	19085264	202	17	1365181	0.090038	0.46413
MDD	ENSG00000167186	16	19068921	19101417	67	10	1365181	-0.016253	0.50648
MDD	ENSG00000205730	16	19115254	19142946	31	4	1365181	-0.92792	0.82328
MDD	ENSG00000103528	16	19169293	19289652	220	37	1365181	-1.6681	0.95235
MDD	ENSG00000261210	16	19287061	19343467	156	22	1365181	-0.17597	0.56984
MDD	ENSG00000103534	16	19411818	19520435	374	29	1365181	-0.10642	0.54238
MDD	ENSG00000006007	16	19503015	19543467	122	10	1365181	0.069705	0.47221
MDD	ENSG00000103540	16	19525133	19574730	128	14	1365181	-0.053098	0.52117
MDD	ENSG00000103544	16	19556562	19728115	436	39	1365181	-0.78266	0.78309
MDD	ENSG00000103550	16	19704902	19739557	59	5	1365181	-0.80425	0.78937
MDD	ENSG00000174628	16	19717778	19878907	260	15	1365181	-0.74694	0.77245
MDD	ENSG00000167191	16	19858616	19907489	102	16	1365181	-0.20651	0.5818
MDD	ENSG00000180269	16	20032807	20095239	188	26	1365181	2.0111	0.022155
MDD	ENSG00000169347	16	20310894	20349130	93	19	1365181	0.039009	0.48444
MDD	ENSG00000169344	16	20334374	20377623	111	19	1365181	-1.319	0.90641
MDD	ENSG00000169340	16	20360492	20426059	160	27	1365181	-2.2732	0.98849
MDD	ENSG00000183549	16	20410856	20462658	164	13	1365181	-1.0728	0.85833
MDD	ENSG00000183747	16	20452783	20508991	63	5	1365181	0.38188	0.35128
MDD	ENSG00000066813	16	20537548	20597749	82	11	1365181	-0.13634	0.55422
MDD	ENSG00000005187	16	20611565	20818903	411	20	1365181	-0.5415	0.70592
MDD	ENSG00000166743	16	20624559	20720212	205	18	1365181	-0.44338	0.67126
MDD	ENSG00000066654	16	20734986	20763406	56	7	1365181	-0.40507	0.65729
MDD	ENSG00000196678	16	20781515	20921671	179	17	1365181	-0.82861	0.79634
MDD	ENSG00000188215	16	20856247	20921706	89	12	1365181	-0.70297	0.75896
MDD	ENSG00000102897	16	20901190	20946328	55	11	1365181	0.15762	0.43738
MDD	ENSG00000158486	16	20934433	21180762	500	40	1365181	-0.48842	0.68737
MDD	ENSG00000011638	16	21159698	21201937	88	13	1365181	1.0514	0.14654
MDD	ENSG00000103310	16	21198773	21235831	97	19	1365181	-0.18959	0.57518
MDD	ENSG00000175311	16	21234986	21273750	63	22	1365181	-1.8166	0.96536
MDD	ENSG00000103316	16	21240195	21324404	135	19	1365181	-1.8104	0.96488
MDD	ENSG00000197006	16	21598539	21678794	73	17	1365181	2.3736	0.0088086
MDD	ENSG00000140749	16	21642609	21673981	32	10	1365181	2.1609	0.015353
MDD	ENSG00000155719	16	21679835	21782050	81	16	1365181	1.1222	0.13089
MDD	ENSG00000185864	16	21835890	21902148	2	1	1365181	1.8333	0.033376
MDD	ENSG00000140740	16	21953981	22004981	33	9	1365181	1.933	0.026617
MDD	ENSG00000155714	16	21985186	22022433	27	8	1365181	1.4171	0.078234
MDD	ENSG00000185716	16	22008959	22108855	73	12	1365181	1.873	0.030536
MDD	ENSG00000175267	16	22093859	22178287	77	17	1365181	0.7918	0.21424
MDD	ENSG00000183921	16	22167618	22213075	57	10	1365181	-0.16089	0.56391
MDD	ENSG00000103319	16	22207603	22308554	149	20	1365181	-1.681	0.95362
MDD	ENSG00000058600	16	22298730	22356424	62	11	1365181	-0.72417	0.76552
MDD	ENSG00000140743	16	22347257	22458486	56	16	1365181	-1.1649	0.87797
MDD	ENSG00000243716	16	22480442	22557842	1	1	1365181	-0.16531	0.56565
MDD	ENSG00000122254	16	22815498	22937659	312	48	1365181	-0.10286	0.54096
MDD	ENSG00000103404	16	23062727	23170591	202	15	1365181	-0.93835	0.82597
MDD	ENSG00000166828	16	23184036	23238204	182	14	1365181	-1.0099	0.84373
MDD	ENSG00000168447	16	23279552	23402620	233	39	1365181	-0.22843	0.59034
MDD	ENSG00000168434	16	23389814	23474501	99	10	1365181	-0.0223	0.5089
MDD	ENSG00000103365	16	23464863	23543316	136	12	1365181	0.48412	0.31415
MDD	ENSG00000103356	16	23523335	23579052	146	13	1365181	0.74686	0.22757
MDD	ENSG00000103353	16	23558392	23595710	86	11	1365181	0.56716	0.2853
MDD	ENSG00000004779	16	23582323	23617677	88	12	1365181	1.0755	0.14107
MDD	ENSG00000083093	16	23604488	23662631	152	17	1365181	0.43183	0.33293
MDD	ENSG00000166847	16	23642713	23691195	112	11	1365181	-0.47675	0.68323
MDD	ENSG00000166851	16	23678977	23711688	75	9	1365181	-0.37616	0.6466
MDD	ENSG00000134398	16	23691647	23734821	95	22	1365181	0.13887	0.44478
MDD	ENSG00000166869	16	23755948	23780272	42	8	1365181	0.50689	0.30612
MDD	ENSG00000166501	16	23837322	24241932	1017	92	1365181	0.93363	0.17525
MDD	ENSG00000006116	16	24256874	24384122	355	60	1365181	-1.0832	0.86064
MDD	ENSG00000122257	16	24539014	24594184	123	12	1365181	0.70094	0.24167
MDD	ENSG00000090905	16	24731016	24848953	200	22	1365181	0.51218	0.30426
MDD	ENSG00000158865	16	24847162	24932949	205	31	1365181	0.07634	0.46957
MDD	ENSG00000140750	16	24920706	25036987	176	16	1365181	-0.77737	0.78153
MDD	ENSG00000205629	16	25113050	25199552	129	10	1365181	-0.8738	0.80889
MDD	ENSG00000103375	16	25217052	25250261	90	13	1365181	-0.16619	0.56599
MDD	ENSG00000155592	16	25237322	25279252	107	13	1365181	0.020402	0.49186
MDD	ENSG00000182601	16	25693347	26159009	1380	147	1365181	0.2215	0.41235
MDD	ENSG00000155666	16	27204807	27243089	73	12	1365181	0.48847	0.31261
MDD	ENSG00000169189	16	27226312	27290115	121	12	1365181	0.87449	0.19092
MDD	ENSG00000077238	16	27314989	27386099	186	24	1365181	0.61019	0.27087
MDD	ENSG00000103522	16	27403483	27472115	178	36	1365181	1.0316	0.15113
MDD	ENSG00000077235	16	27460876	27571234	123	13	1365181	1.2094	0.11325
MDD	ENSG00000047578	16	27551454	27801690	281	18	1365181	0.42649	0.33488
MDD	ENSG00000169181	16	27788850	28084830	798	91	1365181	-1.2099	0.88685
MDD	ENSG00000169180	16	28099300	28233241	112	9	1365181	0.33012	0.37065
MDD	ENSG00000188322	16	28293840	28345170	69	17	1365181	-0.41985	0.6627
MDD	ENSG00000198156	16	28343876	28384829	3	1	1365181	0.012072	0.49518
MDD	ENSG00000233232	16	28457693	28491868	9	3	1365181	-2.0421	0.97943
MDD	ENSG00000261832	16	28467974	28513333	34	5	1365181	-0.97333	0.83481
MDD	ENSG00000188603	16	28467983	28516896	41	6	1365181	-1.0068	0.84297
MDD	ENSG00000184730	16	28495970	28520291	31	6	1365181	-0.74577	0.7721
MDD	ENSG00000197272	16	28500683	28533372	49	7	1365181	-1.0805	0.86003
MDD	ENSG00000176046	16	28538606	28560495	36	8	1365181	-1.2127	0.88738
MDD	ENSG00000176476	16	28555236	28613111	92	13	1365181	-0.50535	0.69334
MDD	ENSG00000197165	16	28593264	28618430	48	7	1365181	-0.32718	0.62823
MDD	ENSG00000196502	16	28606903	28644946	57	8	1365181	-0.93531	0.82519
MDD	ENSG00000255524	16	28638975	28680003	13	3	1365181	-1.8203	0.96564
MDD	ENSG00000184110	16	28689879	28757051	2	1	1365181	0.60163	0.27371
MDD	ENSG00000196993	16	28753108	28794128	1	1	1365181	-0.23806	0.59408
MDD	ENSG00000168488	16	28824356	28858558	55	4	1365181	-0.61567	0.73094
MDD	ENSG00000178952	16	28843732	28867729	30	3	1365181	-0.2694	0.60619
MDD	ENSG00000178188	16	28847921	28895526	60	4	1365181	-0.22863	0.59042
MDD	ENSG00000196296	16	28879726	28925830	50	7	1365181	-0.35989	0.64054
MDD	ENSG00000177548	16	28905742	28957847	50	10	1365181	-1.8712	0.96934
MDD	ENSG00000177455	16	28933260	28960667	25	7	1365181	-1.3571	0.91263
MDD	ENSG00000176953	16	28952128	28988418	42	9	1365181	-1.0311	0.84875
MDD	ENSG00000169682	16	28975542	29005869	39	9	1365181	-1.4391	0.92494
MDD	ENSG00000213658	16	28986147	29012104	35	10	1365181	-1.2616	0.89645
MDD	ENSG00000254206	16	29382675	29425350	6	3	1365181	-0.7197	0.76415
MDD	ENSG00000197471	16	29664300	29692187	38	7	1365181	-1.5784	0.94276
MDD	ENSG00000103485	16	29664600	29720020	69	13	1365181	-1.4559	0.92728
MDD	ENSG00000185905	16	29743784	29767327	39	3	1365181	-0.7929	0.78608
MDD	ENSG00000174992	16	29779561	29803096	5	3	1365181	-0.66987	0.74853
MDD	ENSG00000079616	16	29792040	29826706	8	4	1365181	-0.36429	0.64218
MDD	ENSG00000103495	16	29807427	29833649	15	4	1365181	0.66685	0.25244
MDD	ENSG00000167371	16	29813177	29837201	17	3	1365181	0.58388	0.27965
MDD	ENSG00000185928	16	29817285	29851948	31	3	1365181	0.45812	0.32343
MDD	ENSG00000263136	16	29817832	29841438	19	3	1365181	0.57442	0.28284
MDD	ENSG00000013364	16	29821715	29869355	45	3	1365181	0.3721	0.35491
MDD	ENSG00000103502	16	29859678	29885057	21	4	1365181	0.81844	0.20655
MDD	ENSG00000174938	16	29872480	29920868	30	5	1365181	1.5157	0.064793
MDD	ENSG00000174939	16	29901696	29941185	41	7	1365181	2.7594	0.0028952
MDD	ENSG00000174943	16	29906333	29948356	43	6	1365181	2.7011	0.0034553
MDD	ENSG00000149932	16	29942206	29994373	53	7	1365181	2.528	0.0057365
MDD	ENSG00000149930	16	29974962	30013582	42	7	1365181	2.3281	0.0099547
MDD	ENSG00000149929	16	29993645	30017757	35	6	1365181	2.0981	0.017948
MDD	ENSG00000169592	16	29996615	30027114	37	5	1365181	2.2243	0.013064
MDD	ENSG00000149927	16	30006830	30044591	57	7	1365181	2.4159	0.0078491
MDD	ENSG00000167194	16	30024655	30049057	35	5	1365181	2.5002	0.0062054
MDD	ENSG00000149926	16	30025748	30074299	61	7	1365181	2.4738	0.0066847
MDD	ENSG00000149925	16	30054411	30091778	29	6	1365181	2.5376	0.0055801
MDD	ENSG00000149923	16	30077299	30106698	24	6	1365181	2.8426	0.0022373
MDD	ENSG00000149922	16	30087114	30113208	25	7	1365181	2.9398	0.0016421
MDD	ENSG00000090238	16	30093635	30118236	25	8	1365181	2.9775	0.0014532
MDD	ENSG00000102886	16	30106131	30135177	29	9	1365181	2.178	0.014701
MDD	ENSG00000102882	16	30115426	30144827	33	9	1365181	1.9897	0.02331
MDD	ENSG00000102879	16	30184148	30210397	17	6	1365181	0.77357	0.21959
MDD	ENSG00000169627	16	30194255	30215627	6	3	1365181	-0.57368	0.71691
MDD	ENSG00000132207	16	30195208	30218882	5	3	1365181	-0.3784	0.64743
MDD	ENSG00000261052	16	30195754	30225631	3	2	1365181	0.26312	0.39623
MDD	ENSG00000169217	16	30352087	30376682	19	6	1365181	-1.7802	0.96248
MDD	ENSG00000169221	16	30358423	30391585	33	7	1365181	-0.99134	0.83924
MDD	ENSG00000180209	16	30372255	30399312	36	7	1365181	0.12423	0.45057
MDD	ENSG00000180035	16	30379427	30421429	52	11	1365181	0.6806	0.24806
MDD	ENSG00000180096	16	30379454	30417312	50	11	1365181	0.63341	0.26323
MDD	ENSG00000270466	16	30379755	30403863	33	6	1365181	0.41665	0.33847
MDD	ENSG00000179965	16	30408618	30450920	32	10	1365181	0.33045	0.37053
MDD	ENSG00000179958	16	30424940	30451396	19	8	1365181	-0.31104	0.62211
MDD	ENSG00000179918	16	30444952	30467502	22	8	1365181	-0.72564	0.76597
MDD	ENSG00000005844	16	30473979	30544506	97	21	1365181	0.080812	0.4678
MDD	ENSG00000169957	16	30525325	30548142	16	8	1365181	-0.67236	0.74932
MDD	ENSG00000261459	16	30527244	30556173	28	11	1365181	-1.1986	0.88466
MDD	ENSG00000169955	16	30527244	30556668	28	11	1365181	-1.1986	0.88466
MDD	ENSG00000169951	16	30555085	30579819	16	5	1365181	-0.16263	0.5646
MDD	ENSG00000229809	16	30570667	30594055	9	4	1365181	-0.095641	0.5381
MDD	ENSG00000197162	16	30575061	30607092	17	6	1365181	0.82071	0.2059
MDD	ENSG00000156853	16	30603879	30645333	28	4	1365181	-0.83093	0.79699
MDD	ENSG00000156858	16	30652038	30677761	11	4	1365181	-0.5012	0.69188
MDD	ENSG00000156860	16	30659752	30692135	14	3	1365181	0.25782	0.39827
MDD	ENSG00000080603	16	30699530	30765602	33	7	1365181	-1.1202	0.86868
MDD	ENSG00000156873	16	30749591	30782490	17	7	1365181	0.6723	0.2507
MDD	ENSG00000196118	16	30758744	30784031	16	7	1365181	0.9082	0.18189
MDD	ENSG00000103549	16	30763066	30797628	25	8	1365181	0.29465	0.38413
MDD	ENSG00000102870	16	30779778	30808523	20	6	1365181	-0.50652	0.69375
MDD	ENSG00000099385	16	30834947	30916281	71	9	1365181	-1.1817	0.88134
MDD	ENSG00000150281	16	30897928	30924881	17	5	1365181	-0.45146	0.67417
MDD	ENSG00000099364	16	30924376	30970104	38	4	1365181	0.56486	0.28608
MDD	ENSG00000175938	16	30950387	30977782	12	3	1365181	0.085323	0.466
MDD	ENSG00000099381	16	30958615	31006437	43	5	1365181	-0.26318	0.6038
MDD	ENSG00000099377	16	30986519	31010473	24	5	1365181	-0.53231	0.70274
MDD	ENSG00000099365	16	30990577	31031949	41	6	1365181	-0.93194	0.82432
MDD	ENSG00000103496	16	31034210	31064296	34	4	1365181	-1.8739	0.96953
MDD	ENSG00000167394	16	31062164	31095641	34	5	1365181	-1.3744	0.91534
MDD	ENSG00000232748	16	31062813	31083451	21	4	1365181	-1.2435	0.89315
MDD	ENSG00000167395	16	31075743	31105517	37	6	1365181	-1.1541	0.87577
MDD	ENSG00000151006	16	31084746	31110949	30	7	1365181	-1.2118	0.8872
MDD	ENSG00000167397	16	31092163	31117301	24	6	1365181	-0.98535	0.83777
MDD	ENSG00000103507	16	31107428	31134110	34	4	1365181	-1.1145	0.86747
MDD	ENSG00000103510	16	31117075	31152714	47	6	1365181	-1.2757	0.89896
MDD	ENSG00000052344	16	31132756	31157083	29	7	1365181	-1.4883	0.93166
MDD	ENSG00000178226	16	31140246	31171415	31	9	1365181	-1.5603	0.94066
MDD	ENSG00000089280	16	31181431	31213127	10	4	1365181	-0.10805	0.54302
MDD	ENSG00000103490	16	31202806	31224771	9	4	1365181	-0.46181	0.67789
MDD	ENSG00000261359	16	31203206	31224773	9	4	1365181	-0.46181	0.67789
MDD	ENSG00000177238	16	31215342	31246510	16	6	1365181	-0.49984	0.69141
MDD	ENSG00000169900	16	31217283	31238680	13	5	1365181	-0.6974	0.75722
MDD	ENSG00000169896	16	31261311	31354213	164	14	1365181	-1.7522	0.96013
MDD	ENSG00000140678	16	31356455	31404318	79	18	1365181	-1.006	0.84278
MDD	ENSG00000156886	16	31394633	31447826	70	13	1365181	-0.55486	0.7105
MDD	ENSG00000156885	16	31429052	31449967	17	7	1365181	-0.37128	0.64478
MDD	ENSG00000176723	16	31435569	31464346	37	11	1365181	-1.2059	0.88607
MDD	ENSG00000140691	16	31459401	31488487	31	9	1365181	-1.7258	0.95781
MDD	ENSG00000140682	16	31472906	31499281	23	7	1365181	-0.772	0.77994
MDD	ENSG00000140675	16	31484323	31512181	14	5	1365181	-0.73244	0.76805
MDD	ENSG00000140688	16	31490792	31530630	50	7	1365181	-1.184	0.88179
MDD	ENSG00000169877	16	31529185	31550124	71	9	1365181	-0.3791	0.64769
MDD	ENSG00000197302	16	31714550	31816190	149	10	1365181	0.88391	0.18837
MDD	ENSG00000185947	16	31875079	31938668	65	7	1365181	-1.5432	0.9386
MDD	ENSG00000171241	16	46604466	46665538	23	10	1365181	-0.30922	0.62142
MDD	ENSG00000069329	16	46680054	46733430	22	4	1365181	0.50899	0.30538
MDD	ENSG00000091651	16	46713555	46742306	17	3	1365181	0.70368	0.24082
MDD	ENSG00000140795	16	46730891	46834319	63	9	1365181	0.43617	0.33136
MDD	ENSG00000155330	16	46820519	46875323	32	6	1365181	0.037623	0.48499
MDD	ENSG00000166123	16	46908290	46975209	49	10	1365181	-0.30343	0.61922
MDD	ENSG00000069345	16	46979299	47017699	29	5	1365181	-2.5569	0.99472
MDD	ENSG00000171208	16	47101614	47187908	57	8	1365181	-2.3089	0.98953
MDD	ENSG00000129636	16	47178298	47508060	244	20	1365181	-1.9361	0.97357
MDD	ENSG00000102893	16	47485034	47745434	158	15	1365181	-1.2208	0.88893
MDD	ENSG00000140798	16	48106884	48199929	65	13	1365181	0.90505	0.18272
MDD	ENSG00000121270	16	48190821	48291479	207	11	1365181	0.56588	0.28574
MDD	ENSG00000102910	16	48268207	48407033	162	12	1365181	0.59763	0.27504
MDD	ENSG00000196470	16	48380275	48492313	137	22	1365181	0.12794	0.4491
MDD	ENSG00000102921	16	48562637	48664059	158	9	1365181	-0.15278	0.56071
MDD	ENSG00000102924	16	49301828	49325742	48	11	1365181	-0.020981	0.50837
MDD	ENSG00000166152	16	49397734	49443342	94	10	1365181	-0.3603	0.64069
MDD	ENSG00000102935	16	49511435	49901830	970	107	1365181	0.49237	0.31123
MDD	ENSG00000205423	16	50048321	50080999	69	8	1365181	-0.88177	0.81105
MDD	ENSG00000155393	16	50089852	50150298	162	13	1365181	-0.98272	0.83713
MDD	ENSG00000121274	16	50176829	50279221	161	18	1365181	0.26517	0.39544
MDD	ENSG00000121281	16	50270048	50362046	165	29	1365181	-0.86103	0.80539
MDD	ENSG00000166164	16	50337398	50412845	121	16	1365181	-0.52799	0.70125
MDD	ENSG00000140807	16	50572241	50680647	131	22	1365181	-0.66929	0.74835
MDD	ENSG00000167208	16	50690211	50725264	51	11	1365181	-0.31477	0.62353
MDD	ENSG00000167207	16	50717514	50776988	89	13	1365181	0.45453	0.32472
MDD	ENSG00000083799	16	50765961	50845846	107	12	1365181	-0.30152	0.61849
MDD	ENSG00000103449	16	51159886	51195278	45	10	1365181	1.3807	0.083686
MDD	ENSG00000261190	16	52029399	52122386	171	29	1365181	-0.59146	0.7229
MDD	ENSG00000103460	16	52461917	52591714	237	38	1365181	1.4319	0.076084
MDD	ENSG00000177200	16	53078945	53373062	574	23	1365181	-0.55033	0.70895
MDD	ENSG00000103479	16	53457889	53535561	104	7	1365181	-0.99747	0.84073
MDD	ENSG00000166971	16	53514952	53548323	58	10	1365181	-0.29512	0.61605
MDD	ENSG00000103494	16	53621595	53747850	231	24	1365181	0.073918	0.47054
MDD	ENSG00000140718	16	53727875	54165853	1121	108	1365181	0.049894	0.4801
MDD	ENSG00000177508	16	54307216	54330675	45	10	1365181	-0.060756	0.52422
MDD	ENSG00000176842	16	54954774	54978397	34	6	1365181	0.37307	0.35455
MDD	ENSG00000159387	16	55347672	55374672	77	9	1365181	-1.5437	0.93867
MDD	ENSG00000087245	16	55413612	55550603	522	46	1365181	0.76414	0.22239
MDD	ENSG00000087253	16	55532910	55630582	204	17	1365181	-0.73758	0.76962
MDD	ENSG00000256812	16	55590584	55611599	40	6	1365181	-0.75593	0.77516
MDD	ENSG00000103546	16	55679516	55750104	196	37	1365181	0.32363	0.37311
MDD	ENSG00000198848	16	55826763	55877249	86	17	1365181	-0.39239	0.65262
MDD	ENSG00000159398	16	55870066	55999943	308	38	1365181	-0.59949	0.72558
MDD	ENSG00000087258	16	56215302	56401356	421	50	1365181	0.908	0.18194
MDD	ENSG00000159461	16	56385364	56469450	165	15	1365181	2.0926	0.018194
MDD	ENSG00000167005	16	56453045	56496111	73	12	1365181	1.2762	0.10094
MDD	ENSG00000087263	16	56475402	56523012	85	14	1365181	0.96206	0.16801
MDD	ENSG00000125124	16	56490748	56564195	129	17	1365181	0.60656	0.27207
MDD	ENSG00000102891	16	56588961	56612869	94	22	1365181	0.1673	0.43357
MDD	ENSG00000087250	16	56612986	56635000	74	13	1365181	-0.088279	0.53517
MDD	ENSG00000125148	16	56632111	56653409	76	18	1365181	0.47748	0.31651
MDD	ENSG00000169715	16	56649387	56671024	76	18	1365181	-0.81358	0.79206
MDD	ENSG00000205364	16	56656145	56677898	81	12	1365181	-0.68378	0.75294
MDD	ENSG00000205362	16	56662578	56683999	87	14	1365181	-0.79411	0.78643
MDD	ENSG00000169688	16	56675811	56697116	101	15	1365181	-1.2581	0.89582
MDD	ENSG00000198417	16	56681606	56704610	107	17	1365181	-1.8581	0.96842
MDD	ENSG00000125144	16	56690643	56711977	71	18	1365181	-1.9994	0.97722
MDD	ENSG00000205358	16	56693726	56715041	70	18	1365181	-1.8853	0.97031
MDD	ENSG00000187193	16	56706336	56728108	55	10	1365181	-0.88022	0.81063
MDD	ENSG00000102900	16	56754017	56888797	252	23	1365181	0.73116	0.23234
MDD	ENSG00000070915	16	56889119	56959762	240	33	1365181	-0.089549	0.53568
MDD	ENSG00000051108	16	56955960	56987798	85	11	1365181	-0.65973	0.74529
MDD	ENSG00000087237	16	56985762	57027757	136	27	1365181	0.25293	0.40016
MDD	ENSG00000140853	16	57013397	57127443	361	67	1365181	1.5823	0.056795
MDD	ENSG00000140848	16	57116449	57191878	213	43	1365181	-0.20455	0.58104
MDD	ENSG00000172775	16	57176378	57230028	80	14	1365181	0.15119	0.43991
MDD	ENSG00000159579	16	57210049	57284387	105	15	1365181	0.36084	0.35911
MDD	ENSG00000102931	16	57269010	57297516	43	7	1365181	0.19852	0.42132
MDD	ENSG00000102934	16	57280004	57328599	143	20	1365181	1.0531	0.14615
MDD	ENSG00000102962	16	57382684	57410102	90	18	1365181	0.0058517	0.49767
MDD	ENSG00000006210	16	57396370	57428960	86	20	1365181	0.70731	0.23969
MDD	ENSG00000102970	16	57428679	57459974	101	18	1365181	0.76195	0.22305
MDD	ENSG00000005194	16	57452081	57491440	101	16	1365181	-0.50783	0.69421
MDD	ENSG00000088682	16	57471337	57505187	84	16	1365181	-0.75466	0.77477
MDD	ENSG00000102978	16	57486299	57515922	70	14	1365181	-0.19538	0.57745
MDD	ENSG00000125170	16	57495863	57531239	80	16	1365181	-0.47188	0.68149
MDD	ENSG00000135736	16	57536090	57580511	130	23	1365181	-0.26564	0.60474
MDD	ENSG00000159618	16	57566333	57635593	195	25	1365181	-0.86626	0.80683
MDD	ENSG00000205336	16	57634564	57708944	262	48	1365181	-2.2466	0.98767
MDD	ENSG00000182885	16	57692099	57733975	116	24	1365181	-1.0726	0.85829
MDD	ENSG00000159625	16	57718705	57775717	116	24	1365181	-0.86316	0.80597
MDD	ENSG00000140854	16	57759642	57801162	94	18	1365181	-1.0724	0.85822
MDD	ENSG00000140859	16	57782129	57906957	361	40	1365181	-1.2304	0.89073
MDD	ENSG00000070729	16	57907503	58015020	311	53	1365181	-1.0576	0.85487
MDD	ENSG00000159648	16	58000339	58032020	79	13	1365181	1.6602	0.048438
MDD	ENSG00000166188	16	58018572	58044357	56	9	1365181	1.9096	0.028093
MDD	ENSG00000103005	16	58023450	58065522	71	11	1365181	1.7481	0.040219
MDD	ENSG00000102996	16	58049470	58090805	59	14	1365181	0.98644	0.16196
MDD	ENSG00000070761	16	58137496	58173354	103	11	1365181	-0.85383	0.8034
MDD	ENSG00000070770	16	58181811	58241824	159	16	1365181	-0.84148	0.79996
MDD	ENSG00000103021	16	58255061	58327740	262	16	1365181	0.70803	0.23946
MDD	ENSG00000103023	16	58303901	58338951	140	8	1365181	-0.085285	0.53398
MDD	ENSG00000181938	16	58318984	58450048	381	40	1365181	-0.35346	0.63813
MDD	ENSG00000103034	16	58486750	58557532	141	31	1365181	-0.14922	0.55931
MDD	ENSG00000103037	16	58539383	58564431	56	10	1365181	0.45807	0.32345
MDD	ENSG00000125107	16	58543855	58673790	317	17	1365181	0.28454	0.388
MDD	ENSG00000103042	16	58689013	58729008	121	17	1365181	-0.81925	0.79368
MDD	ENSG00000125166	16	58731035	58778261	161	19	1365181	-0.097957	0.53902
MDD	ENSG00000150394	16	61671146	62080939	715	58	1365181	0.30841	0.37889
MDD	ENSG00000140937	16	64967656	65170015	470	39	1365181	-1.0321	0.84898
MDD	ENSG00000179776	16	66390533	66448686	153	29	1365181	-0.21297	0.58432
MDD	ENSG00000166546	16	66451200	66537432	142	25	1365181	-1.801	0.96415
MDD	ENSG00000166548	16	66531906	66596447	85	6	1365181	-0.32692	0.62814
MDD	ENSG00000217555	16	66576466	66610154	62	5	1365181	0.10821	0.45691
MDD	ENSG00000089505	16	66590294	66623040	59	5	1365181	0.19883	0.4212
MDD	ENSG00000140932	16	66603351	66632178	53	5	1365181	0.15598	0.43802
MDD	ENSG00000140931	16	66627777	66657795	48	9	1365181	-0.91824	0.82075
MDD	ENSG00000183723	16	66638653	66740610	174	12	1365181	-1.2084	0.88655
MDD	ENSG00000135720	16	66744796	66795701	84	6	1365181	0.02968	0.48816
MDD	ENSG00000249961	16	66778879	66845523	87	8	1365181	0.044056	0.48243
MDD	ENSG00000159593	16	66826778	66917159	122	12	1365181	0.75793	0.22425
MDD	ENSG00000168748	16	66868282	66898056	38	6	1365181	0.72584	0.23397
MDD	ENSG00000172840	16	66902492	66939657	62	10	1365181	1.0269	0.15223
MDD	ENSG00000166589	16	66932025	66962887	35	8	1365181	0.030729	0.48774
MDD	ENSG00000166592	16	66945582	66969547	27	8	1365181	-0.3799	0.64799
MDD	ENSG00000166595	16	66955959	66978326	21	7	1365181	-0.57863	0.71858
MDD	ENSG00000172831	16	66958347	66988999	30	7	1365181	-0.81553	0.79261
MDD	ENSG00000172828	16	66985140	67019051	38	14	1365181	-0.8935	0.81421
MDD	ENSG00000172824	16	67012492	67053661	27	5	1365181	-1.913	0.97212
MDD	ENSG00000067955	16	67053019	67144961	79	10	1365181	-1.3025	0.90362
MDD	ENSG00000125149	16	67133861	67192442	39	11	1365181	-1.7655	0.96126
MDD	ENSG00000237172	16	67172008	67195117	12	6	1365181	-0.84285	0.80034
MDD	ENSG00000102871	16	67178083	67204201	10	5	1365181	-1.156	0.87616
MDD	ENSG00000135722	16	67183834	67208473	8	5	1365181	-1.4903	0.93192
MDD	ENSG00000102878	16	67187288	67213848	13	5	1365181	-1.489	0.93175
MDD	ENSG00000140939	16	67194057	67219643	20	6	1365181	-1.2476	0.89391
MDD	ENSG00000196123	16	67199505	67227943	27	6	1365181	-1.4114	0.92094
MDD	ENSG00000179044	16	67208269	67234107	35	7	1365181	-1.5525	0.93973
MDD	ENSG00000205250	16	67216072	67242821	37	5	1365181	-1.4346	0.9243
MDD	ENSG00000102890	16	67223014	67247932	34	5	1365181	-1.1799	0.88098
MDD	ENSG00000125122	16	67231042	67270951	46	6	1365181	-1.3519	0.9118
MDD	ENSG00000168701	16	67251006	67273181	24	5	1365181	-1.3292	0.90811
MDD	ENSG00000135723	16	67253290	67291561	39	9	1365181	-1.1173	0.86806
MDD	ENSG00000135740	16	67261586	67316093	53	12	1365181	-1.3026	0.90364
MDD	ENSG00000196155	16	67301413	67333402	38	8	1365181	-0.88967	0.81318
MDD	ENSG00000168676	16	67313331	67370666	70	10	1365181	-0.58991	0.72238
MDD	ENSG00000159708	16	67350701	67429106	109	10	1365181	-0.75818	0.77583
MDD	ENSG00000159713	16	67413712	67437438	38	7	1365181	-1.0908	0.86231
MDD	ENSG00000159714	16	67418322	67460736	64	9	1365181	-1.2422	0.89292
MDD	ENSG00000176387	16	67454555	67481456	33	6	1365181	-0.79671	0.78719
MDD	ENSG00000159720	16	67461917	67525140	62	11	1365181	-1.0799	0.8599
MDD	ENSG00000159723	16	67506474	67527716	20	6	1365181	-1.1178	0.86818
MDD	ENSG00000039523	16	67542321	67590691	56	12	1365181	-1.1813	0.88125
MDD	ENSG00000102974	16	67586310	67683086	98	17	1365181	-0.92109	0.8215
MDD	ENSG00000159753	16	67668822	67701472	37	10	1365181	-0.60126	0.72617
MDD	ENSG00000102977	16	67681415	67704713	22	6	1365181	-0.069643	0.52776
MDD	ENSG00000102981	16	67684849	67706681	17	4	1365181	0.15005	0.44036
MDD	ENSG00000124074	16	67686848	67711168	20	5	1365181	-0.06578	0.52622
MDD	ENSG00000159761	16	67690719	67712661	20	5	1365181	0.045897	0.4817
MDD	ENSG00000141098	16	67698434	67763324	58	9	1365181	-0.27142	0.60697
MDD	ENSG00000141084	16	67747005	67850555	101	14	1365181	-0.65011	0.74219
MDD	ENSG00000102904	16	67830668	67876051	45	8	1365181	-0.036462	0.51454
MDD	ENSG00000102901	16	67852060	67891714	45	6	1365181	0.12767	0.4492
MDD	ENSG00000168286	16	67866213	67888097	28	5	1365181	0.20295	0.41959
MDD	ENSG00000102898	16	67870635	67916470	50	7	1365181	-0.03606	0.51438
MDD	ENSG00000038358	16	67896926	67928406	34	8	1365181	-0.090916	0.53622
MDD	ENSG00000188038	16	67908708	67932758	29	7	1365181	0.057581	0.47704
MDD	ENSG00000159792	16	67917175	67973581	53	9	1365181	-0.018145	0.50724
MDD	ENSG00000141086	16	67951543	67976317	15	3	1365181	0.053073	0.47884
MDD	ENSG00000205220	16	67958405	67980990	11	3	1365181	-0.31286	0.62281
MDD	ENSG00000213398	16	67963653	67988034	18	4	1365181	-0.44169	0.67064
MDD	ENSG00000124067	16	67967377	68013504	48	9	1365181	-0.021901	0.50874
MDD	ENSG00000141096	16	67999566	68024732	28	7	1365181	0.30028	0.38198
MDD	ENSG00000167261	16	68011297	68044489	36	7	1365181	-0.23862	0.5943
MDD	ENSG00000167264	16	68011649	68123223	132	12	1365181	-0.50946	0.69478
MDD	ENSG00000182810	16	68045179	68067770	19	4	1365181	-1.1074	0.86595
MDD	ENSG00000072736	16	68108654	68273162	199	12	1365181	0.015544	0.4938
MDD	ENSG00000103067	16	68253014	68282005	35	5	1365181	0.57274	0.28341
MDD	ENSG00000103066	16	68269207	68304961	62	9	1365181	0.42456	0.33558
MDD	ENSG00000103064	16	68288433	68345722	89	13	1365181	-0.70387	0.75924
MDD	ENSG00000103061	16	68308406	68354849	72	12	1365181	-0.97859	0.83611
MDD	ENSG00000132600	16	68334877	68402466	169	17	1365181	-1.0497	0.85307
MDD	ENSG00000103056	16	68382231	68492591	203	24	1365181	-1.7859	0.96294
MDD	ENSG00000184939	16	68553993	68619975	192	9	1365181	-0.83121	0.79707
MDD	ENSG00000062038	16	68660092	68766519	258	17	1365181	0.59867	0.2747
MDD	ENSG00000039068	16	68761128	68879451	298	24	1365181	0.15914	0.43678
MDD	ENSG00000103047	16	68867507	69129083	453	27	1365181	-1.1013	0.86461
MDD	ENSG00000103044	16	69129467	69162622	41	11	1365181	-0.25072	0.59899
MDD	ENSG00000168802	16	69141913	69176487	43	13	1365181	-0.46419	0.67875
MDD	ENSG00000263203	16	69142757	69164331	32	11	1365181	-0.27008	0.60645
MDD	ENSG00000141076	16	69155194	69275033	187	24	1365181	-0.55247	0.70969
MDD	ENSG00000168807	16	69211032	69352955	232	23	1365181	-0.30418	0.6195
MDD	ENSG00000132612	16	69335259	69368949	63	10	1365181	-0.74707	0.77249
MDD	ENSG00000213380	16	69344043	69383570	80	12	1365181	-0.48834	0.68734
MDD	ENSG00000258429	16	69352524	69374498	45	8	1365181	-0.61809	0.73174
MDD	ENSG00000132603	16	69363333	69387014	43	9	1365181	-0.15537	0.56173
MDD	ENSG00000157315	16	69367151	69395712	43	10	1365181	-0.036603	0.5146
MDD	ENSG00000132604	16	69379464	69452474	111	22	1365181	-0.34426	0.63468
MDD	ENSG00000103018	16	69448428	69510169	153	19	1365181	-0.20911	0.58282
MDD	ENSG00000102908	16	69588997	69748569	252	16	1365181	1.6127	0.0534
MDD	ENSG00000181019	16	69730899	69770854	70	13	1365181	1.4668	0.071212
MDD	ENSG00000141101	16	69765770	69798843	52	11	1365181	1.1482	0.12545
MDD	ENSG00000198373	16	69786209	69985644	399	24	1365181	1.0398	0.14923
MDD	ENSG00000157322	16	69974810	70008141	10	4	1365181	0.19993	0.42077
MDD	ENSG00000090857	16	70137529	70205203	16	4	1365181	0.11405	0.4546
MDD	ENSG00000269866	16	70248261	70268641	7	3	1365181	1.1699	0.12102
MDD	ENSG00000223496	16	70274134	70295833	7	3	1365181	-0.19261	0.57637
MDD	ENSG00000090861	16	70276198	70333446	31	13	1365181	0.077744	0.46902
MDD	ENSG00000157349	16	70313566	70379186	45	18	1365181	0.052256	0.47916
MDD	ENSG00000168872	16	70370732	70417286	46	15	1365181	-0.44731	0.67268
MDD	ENSG00000157350	16	70403338	70483140	63	19	1365181	-0.5702	0.71573
MDD	ENSG00000157353	16	70478324	70524177	35	14	1365181	0.80108	0.21154
MDD	ENSG00000103051	16	70504471	70567468	68	10	1365181	0.83053	0.20312
MDD	ENSG00000189091	16	70547691	70618820	81	9	1365181	0.76088	0.22337
MDD	ENSG00000157368	16	70603798	70704585	202	22	1365181	0.50963	0.30515
MDD	ENSG00000132613	16	70685107	70729969	101	19	1365181	-0.38318	0.64921
MDD	ENSG00000268927	16	70685570	70709739	57	15	1365181	0.13393	0.44673
MDD	ENSG00000103043	16	70711342	70845064	257	23	1365181	-1.7916	0.9634
MDD	ENSG00000157423	16	70831281	71274625	168	22	1365181	-2.4567	0.99299
MDD	ENSG00000180917	16	71305292	71333618	74	11	1365181	-0.33943	0.63286
MDD	ENSG00000172137	16	71382616	71434341	134	16	1365181	-0.5005	0.69164
MDD	ENSG00000167377	16	71471500	71506998	58	11	1365181	-0.49738	0.69054
MDD	ENSG00000157429	16	71488453	71608992	170	26	1365181	-0.23501	0.5929
MDD	ENSG00000140835	16	71549136	71582649	49	14	1365181	-0.22027	0.58717
MDD	ENSG00000198650	16	71589563	71621033	46	11	1365181	-0.27306	0.6076
MDD	ENSG00000140832	16	71650064	71686017	66	12	1365181	-0.37006	0.64433
MDD	ENSG00000040199	16	71661738	71768604	181	17	1365181	-0.46401	0.67868
MDD	ENSG00000166747	16	71752913	71853104	180	18	1365181	0.20549	0.41859
MDD	ENSG00000224470	16	71869894	71929171	85	12	1365181	0.74104	0.22933
MDD	ENSG00000182149	16	71869899	71972913	164	17	1365181	0.76679	0.2216
MDD	ENSG00000102984	16	71883583	71939239	82	12	1365181	0.86557	0.19336
MDD	ENSG00000102967	16	72032487	72068954	92	14	1365181	0.2176	0.41387
MDD	ENSG00000140830	16	72068188	72138330	140	16	1365181	0.33157	0.37011
MDD	ENSG00000257017	16	72078491	72104954	44	7	1365181	0.68556	0.2465
MDD	ENSG00000261701	16	72078522	72121145	79	13	1365181	0.4038	0.34318
MDD	ENSG00000140829	16	72117461	72156811	104	12	1365181	0.36575	0.35728
MDD	ENSG00000118557	16	72136056	72220777	194	22	1365181	1.3291	0.091911
MDD	ENSG00000140836	16	72806784	73103597	623	89	1365181	0.69279	0.24422
MDD	ENSG00000197445	16	73150536	73188346	95	16	1365181	-0.56941	0.71546
MDD	ENSG00000103035	16	74320673	74350186	37	13	1365181	-0.10355	0.54124
MDD	ENSG00000196436	16	74401776	74435978	2	1	1365181	1.5626	0.059077
MDD	ENSG00000140839	16	74432529	74465368	8	3	1365181	-0.092295	0.53677
MDD	ENSG00000090863	16	74475856	74651012	383	24	1365181	-0.87429	0.80902
MDD	ENSG00000168411	16	74645292	74710779	187	20	1365181	-0.15518	0.56166
MDD	ENSG00000168404	16	74695753	74744858	144	28	1365181	-0.13456	0.55352
MDD	ENSG00000103089	16	74736853	74818729	233	40	1365181	0.4112	0.34046
MDD	ENSG00000103091	16	74897468	75044071	377	47	1365181	-0.051159	0.5204
MDD	ENSG00000186187	16	75022928	75154892	228	25	1365181	-0.79735	0.78737
MDD	ENSG00000166816	16	75135758	75160669	61	13	1365181	1.1658	0.12185
MDD	ENSG00000184517	16	75172390	75216134	127	15	1365181	2.0987	0.01792
MDD	ENSG00000168928	16	75227994	75251083	120	16	1365181	0.33472	0.36892
MDD	ENSG00000168925	16	75242898	75268822	118	17	1365181	-0.15145	0.56019
MDD	ENSG00000050820	16	75252928	75311951	209	24	1365181	-0.92835	0.82339
MDD	ENSG00000153774	16	75317596	75477383	411	15	1365181	0.30489	0.38023
MDD	ENSG00000166822	16	75466952	75509395	131	11	1365181	-0.073289	0.52921
MDD	ENSG00000183196	16	75500949	75539282	84	22	1365181	0.32507	0.37256
MDD	ENSG00000135702	16	75552433	75579145	80	9	1365181	0.28095	0.38938
MDD	ENSG00000205084	16	75562015	75600184	102	12	1365181	0.32352	0.37315
MDD	ENSG00000034713	16	75590249	75621779	59	11	1365181	0.88016	0.18939
MDD	ENSG00000065457	16	75620879	75667198	116	15	1365181	0.67996	0.24826
MDD	ENSG00000065427	16	75651622	75692541	114	16	1365181	0.50236	0.30771
MDD	ENSG00000166848	16	75671684	75805770	286	21	1365181	-0.51515	0.69678
MDD	ENSG00000152910	16	76301176	76603135	975	48	1365181	-2.0102	0.97779
MDD	ENSG00000103111	16	77214732	77246302	122	13	1365181	0.16079	0.43613
MDD	ENSG00000205078	16	77223294	77257112	144	17	1365181	0.17043	0.43234
MDD	ENSG00000140873	16	77271710	77479011	834	51	1365181	-0.49307	0.68902
MDD	ENSG00000140876	16	77746411	77786157	230	26	1365181	0.87444	0.19094
MDD	ENSG00000171724	16	77812427	78024004	753	102	1365181	-1.0922	0.86264
MDD	ENSG00000166509	16	78046412	78110658	365	17	1365181	0.082266	0.46722
MDD	ENSG00000186153	16	78123310	79256564	4991	339	1365181	-0.95165	0.82936
MDD	ENSG00000268977	16	79005647	79025739	91	22	1365181	-0.69604	0.7568
MDD	ENSG00000178573	16	79609740	79644611	87	27	1365181	-0.6869	0.75393
MDD	ENSG00000168589	16	80564631	80594657	92	12	1365181	0.65673	0.25568
MDD	ENSG00000166446	16	80621803	80848226	634	53	1365181	0.52602	0.29944
MDD	ENSG00000103121	16	80999698	81063875	243	12	1365181	-0.73389	0.76849
MDD	ENSG00000166451	16	81030103	81076719	127	8	1365181	-0.83957	0.79943
MDD	ENSG00000166454	16	81059452	81090963	58	7	1365181	-1.1227	0.86923
MDD	ENSG00000166455	16	81077102	81120872	119	4	1365181	-0.29262	0.61509
MDD	ENSG00000140905	16	81105566	81140008	114	4	1365181	-0.13184	0.55244
MDD	ENSG00000135697	16	81262053	81334747	194	30	1365181	-0.75701	0.77548
MDD	ENSG00000261609	16	81338557	81434489	293	25	1365181	-1.0984	0.86399
MDD	ENSG00000153815	16	81468775	81755367	902	93	1365181	-1.9972	0.9771
MDD	ENSG00000197943	16	81762702	82001899	1009	101	1365181	-1.2183	0.88844
MDD	ENSG00000184860	16	82021221	82055093	43	16	1365181	-0.3367	0.63183
MDD	ENSG00000086696	16	82058609	82142139	118	18	1365181	-1.215	0.88782
MDD	ENSG00000135698	16	82171403	82213831	241	14	1365181	0.044846	0.48211
MDD	ENSG00000140945	16	82650408	83840204	5036	317	1365181	1.2471	0.10619
MDD	ENSG00000230989	16	83831448	83863342	106	20	1365181	-0.4586	0.67674
MDD	ENSG00000103150	16	83922731	83959787	127	16	1365181	-1.1445	0.87379
MDD	ENSG00000140961	16	83971887	84009937	154	25	1365181	-0.62307	0.73338
MDD	ENSG00000103154	16	83992237	84046381	265	28	1365181	-0.9259	0.82275
MDD	ENSG00000166558	16	84033272	84086241	342	49	1365181	-1.6655	0.9521
MDD	ENSG00000140943	16	84077368	84160511	260	24	1365181	-0.605	0.72741
MDD	ENSG00000103160	16	84145886	84188797	84	18	1365181	0.018302	0.4927
MDD	ENSG00000154099	16	84168865	84222373	180	31	1365181	0.25895	0.39784
MDD	ENSG00000103168	16	84201458	84230669	133	22	1365181	-0.13312	0.55295
MDD	ENSG00000140955	16	84214744	84240774	139	21	1365181	-1.5967	0.94483
MDD	ENSG00000168418	16	84245823	84283356	151	26	1365181	-0.036058	0.51438
MDD	ENSG00000103175	16	84318252	84373450	259	55	1365181	-2.2586	0.98804
MDD	ENSG00000064270	16	84392133	84507793	611	67	1365181	0.16914	0.43284
MDD	ENSG00000140950	16	84501681	84597639	507	50	1365181	-1.9255	0.97292
MDD	ENSG00000103187	16	84589200	84661683	261	44	1365181	-2.3321	0.99015
MDD	ENSG00000135686	16	84672131	84711292	121	19	1365181	-0.53035	0.70206
MDD	ENSG00000103194	16	84723584	84823528	309	25	1365181	1.6287	0.051686
MDD	ENSG00000103196	16	84843590	84964374	500	65	1365181	-1.8816	0.97006
MDD	ENSG00000153786	16	84997787	85055141	219	22	1365181	-0.38507	0.64991
MDD	ENSG00000135709	16	85051375	85137836	334	27	1365181	-1.4474	0.92611
MDD	ENSG00000153789	16	85121965	85156114	155	30	1365181	-1.3816	0.91646
MDD	ENSG00000131149	16	85635015	85719810	110	18	1365181	-0.11338	0.54514
MDD	ENSG00000131153	16	85699804	85733679	62	6	1365181	1.0279	0.152
MDD	ENSG00000154102	16	85713690	85794735	189	19	1365181	0.55001	0.29116
MDD	ENSG00000131148	16	85795364	85843214	84	8	1365181	0.065155	0.47403
MDD	ENSG00000131143	16	85822239	85850650	49	6	1365181	0.69372	0.24393
MDD	ENSG00000140968	16	85922409	85966215	137	21	1365181	-0.89383	0.81429
MDD	ENSG00000103241	16	86534133	86558076	93	21	1365181	0.12031	0.45212
MDD	ENSG00000103248	16	86553782	86598841	175	19	1365181	-0.56266	0.71317
MDD	ENSG00000176692	16	86590857	86612539	57	9	1365181	-0.42052	0.66295
MDD	ENSG00000176678	16	86599974	86625303	74	15	1365181	-0.32947	0.6291
MDD	ENSG00000260456	16	87107168	87361022	893	72	1365181	-0.71036	0.76126
MDD	ENSG00000103264	16	87350593	87435748	225	37	1365181	0.37958	0.35213
MDD	ENSG00000140941	16	87407601	87448385	93	18	1365181	1.7169	0.043003
MDD	ENSG00000140948	16	87429852	87535651	296	15	1365181	1.095	0.13677
MDD	ENSG00000154118	16	87625441	87741762	439	55	1365181	-2.8277	0.99766
MDD	ENSG00000104731	16	87720091	87809598	328	26	1365181	-1.7226	0.95752
MDD	ENSG00000205047	16	87721749	87749290	88	20	1365181	-1.3532	0.912
MDD	ENSG00000103257	16	87853629	87913094	237	30	1365181	0.45587	0.32424
MDD	ENSG00000174990	16	87911625	87980135	158	22	1365181	0.010143	0.49595
MDD	ENSG00000172530	16	87972850	88120924	515	18	1365181	0.72822	0.23324
MDD	ENSG00000225614	16	88483879	88517165	42	7	1365181	-0.25214	0.59953
MDD	ENSG00000179588	16	88509725	88613424	135	17	1365181	0.011795	0.49529
MDD	ENSG00000158545	16	88626789	88708374	235	30	1365181	-1.1316	0.87109
MDD	ENSG00000124391	16	88694999	88716881	49	14	1365181	-1.6719	0.95273
MDD	ENSG00000051523	16	88699691	88727560	61	16	1365181	-0.51592	0.69704
MDD	ENSG00000167508	16	88708343	88739569	76	13	1365181	-0.25652	0.60123
MDD	ENSG00000185669	16	88734090	88762901	55	9	1365181	-0.48834	0.68735
MDD	ENSG00000158717	16	88752903	88782829	107	17	1365181	0.57858	0.28144
MDD	ENSG00000174177	16	88762871	88791794	111	17	1365181	0.57614	0.28226
MDD	ENSG00000103335	16	88771751	88861619	320	35	1365181	0.18058	0.42835
MDD	ENSG00000167513	16	88859621	88885666	71	10	1365181	-1.1465	0.87421
MDD	ENSG00000198931	16	88865747	88888352	81	10	1365181	-1.1762	0.88024
MDD	ENSG00000141012	16	88870142	88933378	235	22	1365181	-0.56421	0.71369
MDD	ENSG00000167515	16	88912628	88939094	85	10	1365181	-0.16191	0.56431
MDD	ENSG00000205022	16	88918034	88943068	61	6	1365181	0.11908	0.45261
MDD	ENSG00000129993	16	88931266	89053612	318	29	1365181	0.35941	0.35964
MDD	ENSG00000176715	16	89144783	89232254	369	22	1365181	1.7594	0.039251
MDD	ENSG00000129910	16	89228175	89271900	142	17	1365181	1.2033	0.11444
MDD	ENSG00000259803	16	89252406	89278072	75	10	1365181	0.80251	0.21113
MDD	ENSG00000170100	16	89274118	89305363	123	12	1365181	-0.47683	0.68326
MDD	ENSG00000167522	16	89324038	89566969	378	30	1365181	0.8288	0.20361
MDD	ENSG00000197912	16	89547325	89634176	203	13	1365181	0.25819	0.39813
MDD	ENSG00000167526	16	89617065	89640950	42	6	1365181	0.84738	0.19839
MDD	ENSG00000178773	16	89632176	89673654	105	20	1365181	0.22479	0.41107
MDD	ENSG00000015413	16	89669716	89714839	121	18	1365181	-0.19876	0.57878
MDD	ENSG00000131165	16	89700839	89734253	88	13	1365181	0.16001	0.43643
MDD	ENSG00000167523	16	89714210	89747680	96	13	1365181	-0.19412	0.57696
MDD	ENSG00000185324	16	89737145	89772772	94	14	1365181	0.44392	0.32855
MDD	ENSG00000158792	16	89752751	89778113	51	13	1365181	0.32181	0.3738
MDD	ENSG00000075399	16	89763542	89797394	83	19	1365181	-1.7918	0.96342
MDD	ENSG00000158805	16	89776808	89817311	156	17	1365181	-1.0883	0.86176
MDD	ENSG00000187741	16	89793957	89893065	394	16	1365181	-1.2136	0.88755
MDD	ENSG00000204991	16	89874587	89947727	187	19	1365181	-1.8536	0.9681
MDD	ENSG00000141002	16	89930000	89987792	161	14	1365181	-0.76587	0.77812
MDD	ENSG00000258839	16	89968527	89997385	71	11	1365181	-0.07957	0.53171
MDD	ENSG00000198211	16	89975573	90012500	113	17	1365181	0.22336	0.41163
MDD	ENSG00000258947	16	89977800	90015169	118	17	1365181	0.11275	0.45512
MDD	ENSG00000140995	16	90004333	90044468	145	20	1365181	0.15441	0.43864
MDD	ENSG00000177946	16	90026206	90048942	73	14	1365181	0.53979	0.29467
MDD	ENSG00000003249	16	90061273	90096536	101	18	1365181	0.39456	0.34658
MDD	ENSG00000141013	16	90076037	90121383	149	21	1365181	0.10489	0.45823
MDD	ENSG00000221819	16	90085316	90106309	68	10	1365181	-0.16831	0.56683
MDD	ENSG00000126856	16	90112974	90168480	119	16	1365181	1.2015	0.11478
MDD	ENSG00000272636	17	0	41427	81	9	1365181	0.042717	0.48296
MDD	ENSG00000181031	17	52293	246045	440	77	1365181	-0.052208	0.52082
MDD	ENSG00000187624	17	250118	283510	74	14	1365181	-0.18804	0.57458
MDD	ENSG00000183688	17	279769	305730	48	8	1365181	0.30763	0.37918
MDD	ENSG00000141252	17	401908	634957	601	34	1365181	1.1613	0.12276
MDD	ENSG00000167695	17	625652	656206	97	19	1365181	-1.3637	0.91368
MDD	ENSG00000179409	17	637654	667239	84	15	1365181	-2.8357	0.99771
MDD	ENSG00000167699	17	650337	695581	107	14	1365181	-1.8687	0.96917
MDD	ENSG00000171861	17	675513	705749	86	17	1365181	-1.2424	0.89295
MDD	ENSG00000167693	17	692553	893010	677	92	1365181	-2.7474	0.997
MDD	ENSG00000177370	17	890357	916911	42	6	1365181	-0.82792	0.79614
MDD	ENSG00000159842	17	896758	1142315	608	81	1365181	-0.96798	0.83347
MDD	ENSG00000205899	17	1163853	1184754	49	14	1365181	-0.64159	0.73943
MDD	ENSG00000184811	17	1172957	1214281	177	28	1365181	-0.066339	0.52645
MDD	ENSG00000108953	17	1237566	1313672	233	26	1365181	0.88046	0.18931
MDD	ENSG00000167193	17	1313983	1376456	161	20	1365181	-0.22547	0.58919
MDD	ENSG00000197879	17	1357392	1406106	130	31	1365181	0.59448	0.27609
MDD	ENSG00000132376	17	1387865	1430182	118	14	1365181	0.71408	0.23759
MDD	ENSG00000174238	17	1411012	1476110	156	17	1365181	0.21502	0.41488
MDD	ENSG00000167703	17	1462561	1542180	137	29	1365181	-1.7575	0.96058
MDD	ENSG00000074660	17	1527152	1559041	57	12	1365181	-1.3225	0.90699
MDD	ENSG00000167705	17	1539444	1563371	41	7	1365181	-1.0137	0.84463
MDD	ENSG00000174231	17	1543923	1598176	113	10	1365181	-1.5391	0.93811
MDD	ENSG00000185561	17	1601064	1623732	26	9	1365181	-0.96655	0.83311
MDD	ENSG00000167716	17	1609817	1651893	80	10	1365181	-0.36371	0.64196
MDD	ENSG00000167711	17	1636130	1668562	90	14	1365181	-0.21224	0.58404
MDD	ENSG00000132386	17	1655253	1690868	103	13	1365181	-0.53991	0.70537
MDD	ENSG00000186532	17	1672779	1743928	205	19	1365181	-0.68172	0.75229
MDD	ENSG00000132383	17	1722996	1813376	194	20	1365181	-0.39264	0.65271
MDD	ENSG00000185924	17	1827971	1938639	311	43	1365181	0.46154	0.3222
MDD	ENSG00000108963	17	1923404	1956724	69	15	1365181	1.0138	0.15535
MDD	ENSG00000262664	17	1935327	1956724	42	12	1365181	1.3973	0.081159
MDD	ENSG00000177374	17	1947448	1972981	46	12	1365181	1.9703	0.024402
MDD	ENSG00000070366	17	1953133	2217065	542	24	1365181	-0.11016	0.54386
MDD	ENSG00000167720	17	2196677	2238554	75	12	1365181	-1.4225	0.92256
MDD	ENSG00000167721	17	2215797	2250801	49	12	1365181	-0.86042	0.80522
MDD	ENSG00000141258	17	2230792	2294352	166	27	1365181	-0.85492	0.8037
MDD	ENSG00000070444	17	2277354	2314412	94	16	1365181	-0.54418	0.70684
MDD	ENSG00000127804	17	2298856	2425185	247	38	1365181	0.5211	0.30115
MDD	ENSG00000007168	17	2486504	2598909	180	15	1365181	2.2163	0.013335
MDD	ENSG00000132361	17	2582680	2625957	51	10	1365181	0.16705	0.43367
MDD	ENSG00000132359	17	2670350	2951033	796	125	1365181	-1.1297	0.8707
MDD	ENSG00000184166	17	2985352	3006290	44	8	1365181	-1.7746	0.96202
MDD	ENSG00000183024	17	3019878	3040875	61	8	1365181	-3.2806	0.99948
MDD	ENSG00000172150	17	3090813	3111742	37	9	1365181	-1.1369	0.87221
MDD	ENSG00000172146	17	3108915	3129844	94	9	1365181	-0.41939	0.66253
MDD	ENSG00000221882	17	3171193	3192268	58	4	1365181	-0.76246	0.77711
MDD	ENSG00000180090	17	3184929	3205876	64	8	1365181	-0.36878	0.64385
MDD	ENSG00000180016	17	3290398	3311704	34	5	1365181	0.026366	0.48948
MDD	ENSG00000159961	17	3313862	3334827	36	6	1365181	0.25701	0.39859
MDD	ENSG00000127780	17	3326164	3347135	41	7	1365181	-0.92426	0.82232
MDD	ENSG00000141255	17	3333313	3427146	299	34	1365181	-1.9673	0.97543
MDD	ENSG00000108381	17	3365668	3416713	165	30	1365181	-1.9395	0.97378
MDD	ENSG00000167723	17	3403796	3471289	220	42	1365181	-1.0195	0.84602
MDD	ENSG00000196689	17	3458738	3510392	149	25	1365181	-0.34206	0.63385
MDD	ENSG00000262304	17	3458738	3549543	279	36	1365181	-0.95579	0.83041
MDD	ENSG00000197417	17	3501556	3549616	151	25	1365181	-1.028	0.84803
MDD	ENSG00000040531	17	3529762	3574836	143	19	1365181	-2.04	0.97933
MDD	ENSG00000213977	17	3556196	3581976	90	15	1365181	-0.95534	0.8303
MDD	ENSG00000127774	17	3562109	3582962	73	12	1365181	-0.57466	0.71724
MDD	ENSG00000083454	17	3565493	3609698	111	20	1365181	-0.86102	0.80539
MDD	ENSG00000083457	17	3607922	3714537	279	30	1365181	-0.54164	0.70597
MDD	ENSG00000177602	17	3617211	3640067	68	9	1365181	0.19481	0.42277
MDD	ENSG00000074356	17	3704460	3759545	105	17	1365181	-1.0581	0.855
MDD	ENSG00000004660	17	3753609	3808185	108	25	1365181	-1.5802	0.94297
MDD	ENSG00000108405	17	3789886	3829794	72	14	1365181	-2.6328	0.99577
MDD	ENSG00000074370	17	3817169	3877736	177	22	1365181	-1.0935	0.86292
MDD	ENSG00000074755	17	3897739	4056314	446	18	1365181	0.92396	0.17775
MDD	ENSG00000167740	17	4036462	4100605	151	15	1365181	0.90793	0.18196
MDD	ENSG00000185722	17	4057201	4177274	187	17	1365181	0.2232	0.41169
MDD	ENSG00000132388	17	4162554	4279923	137	8	1365181	0.9215	0.17839
MDD	ENSG00000182557	17	4326983	4401503	328	32	1365181	-0.91931	0.82103
MDD	ENSG00000183018	17	4392133	4452330	117	24	1365181	-0.73639	0.76925
MDD	ENSG00000132382	17	4432192	4468926	51	15	1365181	-0.68491	0.7533
MDD	ENSG00000167741	17	4450222	4474113	44	10	1365181	-0.89818	0.81546
MDD	ENSG00000188176	17	4477294	4521614	129	27	1365181	-0.076574	0.53052
MDD	ENSG00000161905	17	4524197	4555589	55	15	1365181	0.20531	0.41866
MDD	ENSG00000141456	17	4564679	4617632	115	8	1365181	1.7942	0.036388
MDD	ENSG00000141480	17	4603784	4634794	89	11	1365181	1.864	0.03116
MDD	ENSG00000161920	17	4624723	4646905	76	14	1365181	0.41843	0.33782
MDD	ENSG00000161921	17	4626821	4653217	72	13	1365181	-0.37591	0.64651
MDD	ENSG00000141497	17	4633319	4659411	69	18	1365181	-0.77459	0.78071
MDD	ENSG00000142484	17	4665179	4696506	86	14	1365181	0.39073	0.348
MDD	ENSG00000182853	17	4678580	4699728	42	9	1365181	-0.17453	0.56927
MDD	ENSG00000182327	17	4682254	4703685	43	11	1365181	-0.066664	0.52658
MDD	ENSG00000142507	17	4689439	4711790	40	12	1365181	-1.0859	0.86124
MDD	ENSG00000129219	17	4700391	4736729	81	19	1365181	-0.9093	0.8184
MDD	ENSG00000141503	17	4726683	4811356	187	19	1365181	-0.09477	0.53775
MDD	ENSG00000108556	17	4791069	4816369	71	12	1365181	-0.19356	0.57674
MDD	ENSG00000205710	17	4792713	4816227	67	11	1365181	-0.23329	0.59223
MDD	ENSG00000185245	17	4825592	4848325	44	10	1365181	-0.92086	0.82144
MDD	ENSG00000108528	17	4830425	4853546	45	10	1365181	-0.69783	0.75736
MDD	ENSG00000108523	17	4833303	4858517	45	10	1365181	-0.54163	0.70596
MDD	ENSG00000108518	17	4838947	4862356	35	8	1365181	-0.26182	0.60327
MDD	ENSG00000108515	17	4841387	4870426	44	11	1365181	0.16253	0.43544
MDD	ENSG00000091640	17	4852521	4881167	44	10	1365181	0.31904	0.37485
MDD	ENSG00000108509	17	4861287	4900960	86	15	1365181	0.1717	0.43184
MDD	ENSG00000196388	17	4881425	4910905	66	14	1365181	0.22404	0.41136
MDD	ENSG00000129250	17	4891243	4941696	110	18	1365181	0.053795	0.47855
MDD	ENSG00000132517	17	4925895	4965304	108	18	1365181	0.075199	0.47003
MDD	ENSG00000180787	17	4971543	5009669	89	15	1365181	0.050446	0.47988
MDD	ENSG00000167840	17	4998836	5036411	81	17	1365181	-1.2308	0.89081
MDD	ENSG00000129204	17	5009733	5088329	142	16	1365181	-1.6699	0.95253
MDD	ENSG00000180626	17	5072831	5105178	53	10	1365181	-1.3528	0.91194
MDD	ENSG00000161929	17	5102256	5148155	119	16	1365181	-1.8849	0.97028
MDD	ENSG00000029725	17	5175558	5299129	352	24	1365181	-1.5692	0.9417
MDD	ENSG00000108559	17	5254258	5333480	264	13	1365181	-1.2662	0.89729
MDD	ENSG00000129197	17	5312961	5346196	106	9	1365181	-0.70301	0.75898
MDD	ENSG00000108561	17	5326097	5362150	91	14	1365181	-0.34474	0.63486
MDD	ENSG00000005100	17	5334232	5382380	109	20	1365181	-0.34492	0.63492
MDD	ENSG00000072849	17	5364571	5400131	106	11	1365181	-0.2513	0.59921
MDD	ENSG00000167842	17	5379605	5404134	89	9	1365181	-0.43298	0.66749
MDD	ENSG00000091592	17	5392747	5532744	522	25	1365181	0.05397	0.47848
MDD	ENSG00000179314	17	5665554	6037747	1116	136	1365181	-2.7126	0.99666
MDD	ENSG00000129221	17	6287013	6348519	288	46	1365181	-0.86002	0.80511
MDD	ENSG00000129195	17	6337735	6364789	97	18	1365181	0.58465	0.27939
MDD	ENSG00000091622	17	6344584	6469814	338	36	1365181	-0.64091	0.73921
MDD	ENSG00000198920	17	6471468	6554247	220	17	1365181	0.27697	0.3909
MDD	ENSG00000129235	17	6534078	6557861	76	10	1365181	0.013821	0.49449
MDD	ENSG00000108590	17	6536635	6564954	87	10	1365181	0.062003	0.47528
MDD	ENSG00000212734	17	6544971	6566791	68	8	1365181	0.16116	0.43598
MDD	ENSG00000141485	17	6578032	6626886	168	35	1365181	0.24402	0.40361
MDD	ENSG00000132530	17	6648766	6688966	108	16	1365181	-1.6796	0.95349
MDD	ENSG00000177294	17	6669542	6710420	114	19	1365181	-0.27402	0.60796
MDD	ENSG00000167858	17	6682452	6745080	206	26	1365181	0.68233	0.24752
MDD	ENSG00000108839	17	6889384	6924055	69	8	1365181	0.67357	0.25029
MDD	ENSG00000219200	17	6905736	6927851	33	5	1365181	-0.7036	0.75916
MDD	ENSG00000258315	17	6907814	6930844	32	4	1365181	-0.6318	0.73624
MDD	ENSG00000161940	17	6916339	6943609	37	6	1365181	-1.4483	0.92623
MDD	ENSG00000174327	17	6929394	6953440	40	9	1365181	-1.6296	0.94841
MDD	ENSG00000174326	17	6934949	6957242	41	9	1365181	-1.1955	0.88405
MDD	ENSG00000132514	17	6967856	6993626	78	16	1365181	-2.3682	0.99106
MDD	ENSG00000161944	17	6994641	7029019	124	18	1365181	-0.97668	0.83564
MDD	ENSG00000141505	17	7066750	7092883	35	11	1365181	-1.6304	0.9485
MDD	ENSG00000132535	17	7083209	7133021	71	17	1365181	-1.3691	0.91452
MDD	ENSG00000072778	17	7110444	7138592	35	7	1365181	-0.79268	0.78602
MDD	ENSG00000004975	17	7118660	7147864	26	5	1365181	-0.44333	0.67124
MDD	ENSG00000040633	17	7128347	7153041	19	4	1365181	-0.23532	0.59302
MDD	ENSG00000170296	17	7133333	7156089	15	4	1365181	-0.30646	0.62037
MDD	ENSG00000175826	17	7136910	7165810	27	4	1365181	-0.93763	0.82578
MDD	ENSG00000170291	17	7144735	7173259	32	4	1365181	-0.39283	0.65278
MDD	ENSG00000181885	17	7153222	7177302	36	6	1365181	-0.47503	0.68262
MDD	ENSG00000181856	17	7174986	7201576	36	8	1365181	-0.8109	0.79129
MDD	ENSG00000006047	17	7181571	7207934	47	13	1365181	0.49884	0.30895
MDD	ENSG00000132507	17	7200318	7225774	56	11	1365181	0.48378	0.31427
MDD	ENSG00000132522	17	7204643	7228883	46	9	1365181	0.2643	0.39577
MDD	ENSG00000215041	17	7208947	7242712	63	10	1365181	-0.13767	0.55475
MDD	ENSG00000072818	17	7229848	7264797	62	15	1365181	-0.7569	0.77545
MDD	ENSG00000213859	17	7245208	7268258	37	14	1365181	-2.294	0.98911
MDD	ENSG00000182896	17	7248442	7270538	42	16	1365181	-1.9672	0.97542
MDD	ENSG00000174292	17	7273853	7303093	77	16	1365181	0.60705	0.27191
MDD	ENSG00000205544	17	7296294	7317456	39	12	1365181	1.1905	0.11692
MDD	ENSG00000169992	17	7298193	7333179	59	18	1365181	0.65354	0.2567
MDD	ENSG00000181323	17	7313679	7334951	29	9	1365181	0.12691	0.44951
MDD	ENSG00000184560	17	7318934	7340887	34	8	1365181	0.33017	0.37063
MDD	ENSG00000181284	17	7328762	7350998	30	8	1365181	0.15748	0.43743
MDD	ENSG00000161958	17	7331592	7358256	44	9	1365181	0.1199	0.45228
MDD	ENSG00000170175	17	7338380	7371026	51	9	1365181	0.45693	0.32386
MDD	ENSG00000174282	17	7352685	7397582	114	11	1365181	0.3105	0.37809
MDD	ENSG00000259224	17	7374721	7396383	75	8	1365181	0.18626	0.42612
MDD	ENSG00000181222	17	7377685	7427933	166	12	1365181	0.13996	0.44434
MDD	ENSG00000239697	17	7442208	7474925	75	13	1365181	1.1982	0.11542
MDD	ENSG00000161955	17	7451609	7474925	46	11	1365181	1.3965	0.081276
MDD	ENSG00000161956	17	7455192	7485287	59	14	1365181	1.4834	0.068979
MDD	ENSG00000161960	17	7466024	7492323	50	11	1365181	1.7454	0.040456
MDD	ENSG00000129226	17	7472785	7495429	37	10	1365181	2.0777	0.01887
MDD	ENSG00000129255	17	7476847	7506107	47	12	1365181	2.773	0.0027768
MDD	ENSG00000129194	17	7481496	7503488	30	9	1365181	2.6328	0.0042341
MDD	ENSG00000129245	17	7484548	7528189	71	14	1365181	2.7204	0.0032606
MDD	ENSG00000129214	17	7507382	7546700	96	15	1365181	2.0828	0.018634
MDD	ENSG00000141504	17	7519552	7541194	46	12	1365181	2.9197	0.0017517
MDD	ENSG00000129244	17	7539945	7571086	114	10	1365181	0.65165	0.25731
MDD	ENSG00000141510	17	7555097	7600856	109	23	1365181	-0.2873	0.61306
MDD	ENSG00000141499	17	7579389	7616820	71	12	1365181	-0.040778	0.51626
MDD	ENSG00000108947	17	7598520	7624696	53	12	1365181	1.2031	0.11447
MDD	ENSG00000183914	17	7610672	7747062	239	38	1365181	1.4205	0.077727
MDD	ENSG00000132510	17	7733222	7768114	56	14	1365181	2.2853	0.011146
MDD	ENSG00000167874	17	7748383	7769417	34	10	1365181	1.8639	0.031168
MDD	ENSG00000183011	17	7750003	7798556	86	15	1365181	2.1497	0.01579
MDD	ENSG00000182224	17	7751064	7775600	40	10	1365181	1.8282	0.033758
MDD	ENSG00000170004	17	7778124	7826078	79	16	1365181	1.1479	0.12551
MDD	ENSG00000170049	17	7815177	7843121	56	9	1365181	-0.1843	0.57311
MDD	ENSG00000170043	17	7823663	7845441	41	6	1365181	-0.18491	0.57335
MDD	ENSG00000170037	17	7825419	7863236	81	6	1365181	-0.3659	0.64278
MDD	ENSG00000132518	17	7895912	7933657	89	16	1365181	-0.20947	0.58296
MDD	ENSG00000179593	17	7932335	7962452	113	21	1365181	-1.8956	0.97099
MDD	ENSG00000179477	17	7965954	8001021	81	19	1365181	-0.58807	0.72176
MDD	ENSG00000179148	17	7989218	8032365	108	26	1365181	-0.94749	0.82831
MDD	ENSG00000179111	17	8013908	8037410	61	14	1365181	0.17548	0.43035
MDD	ENSG00000179094	17	8033790	8069824	79	12	1365181	2.174	0.014853
MDD	ENSG00000220205	17	8052467	8076864	39	6	1365181	2.3697	0.0089012
MDD	ENSG00000179029	17	8066555	8089717	34	8	1365181	1.9081	0.028187
MDD	ENSG00000196544	17	8081652	8103564	42	10	1365181	2.0913	0.018253
MDD	ENSG00000178999	17	8098056	8123918	63	12	1365181	2.5439	0.0054807
MDD	ENSG00000178971	17	8120191	8161362	92	17	1365181	1.4039	0.080172
MDD	ENSG00000178921	17	8140936	8183809	102	17	1365181	0.4098	0.34098
MDD	ENSG00000125434	17	8181081	8208661	78	13	1365181	0.23005	0.40903
MDD	ENSG00000108961	17	8181815	8203410	60	12	1365181	0.15539	0.43826
MDD	ENSG00000198844	17	8203559	8235829	80	17	1365181	1.0537	0.14602
MDD	ENSG00000184650	17	8233182	8259364	101	9	1365181	0.53536	0.2962
MDD	ENSG00000184619	17	8261955	8290029	41	9	1365181	0.14667	0.4417
MDD	ENSG00000161970	17	8270838	8296531	49	11	1365181	-0.0095273	0.5038
MDD	ENSG00000189051	17	8284022	8311144	50	14	1365181	-0.35966	0.64045
MDD	ENSG00000166579	17	8306449	8403729	141	18	1365181	-0.41369	0.66045
MDD	ENSG00000133026	17	8367523	8544079	230	16	1365181	-0.82736	0.79598
MDD	ENSG00000161973	17	8623252	8658537	105	14	1365181	-0.75416	0.77462
MDD	ENSG00000183318	17	8646424	8671877	57	13	1365181	0.18067	0.42831
MDD	ENSG00000185156	17	8690436	8712667	57	10	1365181	-1.2778	0.89933
MDD	ENSG00000174083	17	8696041	8780994	153	27	1365181	0.59321	0.27652
MDD	ENSG00000141506	17	8772233	8879029	226	41	1365181	0.79084	0.21452
MDD	ENSG00000065320	17	8914859	9157317	739	81	1365181	-0.77192	0.77992
MDD	ENSG00000170310	17	9143788	9489908	800	99	1365181	-1.7995	0.96403
MDD	ENSG00000166596	17	9469944	9556776	108	20	1365181	-0.23829	0.59417
MDD	ENSG00000154914	17	9538015	9643008	202	25	1365181	-0.030282	0.51208
MDD	ENSG00000184544	17	9664751	9704614	127	21	1365181	-2.9533	0.99843
MDD	ENSG00000065325	17	9715523	9805419	302	25	1365181	-0.87689	0.80973
MDD	ENSG00000109047	17	9789637	9818938	127	15	1365181	-0.64684	0.74113
MDD	ENSG00000007237	17	9803926	10111868	957	150	1365181	-0.59834	0.72519
MDD	ENSG00000006788	17	10191401	10286447	265	34	1365181	-0.73896	0.77003
MDD	ENSG00000133020	17	10283639	10335267	72	7	1365181	-0.50206	0.69219
MDD	ENSG00000264424	17	10336607	10382876	67	9	1365181	-0.49255	0.68884
MDD	ENSG00000109061	17	10385624	10431860	57	8	1365181	-0.51782	0.69771
MDD	ENSG00000125414	17	10414465	10463274	96	8	1365181	-0.19665	0.57795
MDD	ENSG00000109063	17	10521843	10570626	128	12	1365181	-1.2794	0.89963
MDD	ENSG00000133028	17	10573654	10611692	59	5	1365181	0.4673	0.32014
MDD	ENSG00000170222	17	10590911	10624550	84	3	1365181	0.75454	0.22526
MDD	ENSG00000187824	17	10592332	10643633	115	3	1365181	0.79649	0.21287
MDD	ENSG00000233670	17	10715792	10751762	81	16	1365181	0.18209	0.42776
MDD	ENSG00000188803	17	11134580	11477380	988	101	1365181	-0.32825	0.62864
MDD	ENSG00000007174	17	11491748	11883065	809	79	1365181	-0.50878	0.69455
MDD	ENSG00000154957	17	11870756	11910827	57	8	1365181	-0.49039	0.68807
MDD	ENSG00000065559	17	11914141	12057147	185	22	1365181	-0.56262	0.71315
MDD	ENSG00000141052	17	12559207	12682266	293	42	1365181	-0.44836	0.67305
MDD	ENSG00000006740	17	12682856	12904960	712	57	1365181	-0.47521	0.68268
MDD	ENSG00000006744	17	12885708	12931504	177	11	1365181	-0.043764	0.51745
MDD	ENSG00000153976	17	13389006	13515244	424	45	1365181	-1.6768	0.95321
MDD	ENSG00000006695	17	13962813	14121994	362	39	1365181	0.59308	0.27656
MDD	ENSG00000223510	17	14128990	14150179	28	6	1365181	-0.4485	0.67311
MDD	ENSG00000125430	17	14194400	14262721	188	47	1365181	-0.98074	0.83664
MDD	ENSG00000109099	17	15123095	15178643	99	14	1365181	-0.71405	0.7624
MDD	ENSG00000125409	17	15197128	15254958	152	19	1365181	0.015393	0.49386
MDD	ENSG00000239704	17	15329332	15416922	224	30	1365181	-1.8679	0.96911
MDD	ENSG00000175106	17	15331205	15476909	294	26	1365181	-1.8586	0.96846
MDD	ENSG00000181464	17	15458797	15479590	12	3	1365181	-1.0034	0.84215
MDD	ENSG00000241322	17	15458798	15532826	65	12	1365181	-1.0759	0.85901
MDD	ENSG00000221926	17	15521274	15597625	95	16	1365181	0.29742	0.38307
MDD	ENSG00000187607	17	15592891	15650874	68	15	1365181	-2.291	0.98902
MDD	ENSG00000255104	17	15593006	15658092	70	15	1365181	-2.2446	0.9876
MDD	ENSG00000214946	17	15625561	15659476	29	7	1365181	-1.7399	0.95906
MDD	ENSG00000170425	17	15838231	15889060	66	10	1365181	-0.14196	0.55644
MDD	ENSG00000214941	17	15869874	15913031	86	7	1365181	-0.18713	0.57422
MDD	ENSG00000011295	17	15892694	15958329	116	9	1365181	-0.12373	0.54924
MDD	ENSG00000141027	17	15922471	16131499	292	11	1365181	-0.021289	0.50849
MDD	ENSG00000108474	17	16110505	16262115	236	16	1365181	0.16762	0.43344
MDD	ENSG00000166582	17	16235848	16266970	49	6	1365181	-0.27897	0.60986
MDD	ENSG00000170315	17	16274112	16296059	34	6	1365181	-0.88092	0.81082
MDD	ENSG00000187688	17	16308856	16350317	96	14	1365181	0.26847	0.39417
MDD	ENSG00000181350	17	16334891	16405467	175	17	1365181	-0.15532	0.56172
MDD	ENSG00000141040	17	16444701	16482520	65	6	1365181	0.97846	0.16392
MDD	ENSG00000197566	17	16514051	16567170	132	8	1365181	0.74885	0.22697
MDD	ENSG00000170160	17	16582851	16717767	22	5	1365181	-0.36373	0.64197
MDD	ENSG00000240505	17	16822849	16885432	212	24	1365181	-1.1553	0.87602
MDD	ENSG00000133030	17	16935859	17130993	383	27	1365181	-1.0375	0.85024
MDD	ENSG00000179598	17	17094309	17119629	61	14	1365181	-0.97936	0.8363
MDD	ENSG00000154803	17	17105526	17150502	111	15	1365181	-0.80927	0.79082
MDD	ENSG00000141030	17	17140141	17194607	130	12	1365181	-1.2113	0.88711
MDD	ENSG00000205309	17	17196649	17260977	164	23	1365181	-0.34077	0.63336
MDD	ENSG00000141026	17	17370300	17406540	71	9	1365181	-1.5835	0.94335
MDD	ENSG00000108551	17	17387751	17409709	44	6	1365181	-1.4437	0.92559
MDD	ENSG00000133027	17	17398877	17505022	233	23	1365181	-0.84552	0.80109
MDD	ENSG00000108557	17	17574787	17724767	162	24	1365181	1.2472	0.10617
MDD	ENSG00000072310	17	17703713	17750325	57	5	1365181	1.3464	0.089094
MDD	ENSG00000175662	17	17736828	17885736	185	8	1365181	1.2136	0.11245
MDD	ENSG00000171962	17	17866127	17930203	89	9	1365181	0.40237	0.34371
MDD	ENSG00000171953	17	17870723	17952523	112	8	1365181	0.19596	0.42232
MDD	ENSG00000141034	17	17932606	17981718	72	6	1365181	0.53953	0.29476
MDD	ENSG00000108591	17	17981200	18021285	58	6	1365181	1.7036	0.044227
MDD	ENSG00000091536	17	18002020	18093116	139	16	1365181	0.8098	0.20903
MDD	ENSG00000091542	17	18076392	18123268	82	9	1365181	-0.70767	0.76042
MDD	ENSG00000131899	17	18118901	18158189	70	9	1365181	-0.025713	0.51026
MDD	ENSG00000177731	17	18138150	18172230	43	9	1365181	1.2174	0.11172
MDD	ENSG00000177427	17	18153848	18179866	40	8	1365181	1.8342	0.033311
MDD	ENSG00000177302	17	18164742	18228321	122	10	1365181	2.5245	0.0057931
MDD	ENSG00000176994	17	18208624	18236517	65	7	1365181	2.7564	0.0029218
MDD	ENSG00000176974	17	18221187	18276856	122	11	1365181	1.8614	0.031346
MDD	ENSG00000214860	17	18270976	18302961	26	4	1365181	0.67182	0.25085
MDD	ENSG00000189375	17	18528319	18575263	20	7	1365181	-0.8396	0.79943
MDD	ENSG00000249459	17	18551742	18595575	31	7	1365181	-0.58289	0.72002
MDD	ENSG00000108448	17	18591311	18649431	56	12	1365181	-2.114	0.98274
MDD	ENSG00000171931	17	18637326	18692662	65	12	1365181	-0.88443	0.81177
MDD	ENSG00000171928	17	18674308	18720027	47	8	1365181	-0.29049	0.61428
MDD	ENSG00000141127	17	18733398	18844581	245	15	1365181	-0.13875	0.55518
MDD	ENSG00000154025	17	18843658	18935908	118	28	1365181	-0.94387	0.82738
MDD	ENSG00000188522	17	18862102	18918117	72	16	1365181	-1.0428	0.85147
MDD	ENSG00000154016	17	18913986	18960950	24	7	1365181	-0.051057	0.52036
MDD	ENSG00000072134	17	19108928	19250028	89	14	1365181	-0.72576	0.76601
MDD	ENSG00000108641	17	19230867	19291495	56	10	1365181	-0.18551	0.57359
MDD	ENSG00000166484	17	19271034	19296857	19	5	1365181	-0.28548	0.61236
MDD	ENSG00000166482	17	19276755	19300553	15	6	1365181	0.021597	0.49138
MDD	ENSG00000128482	17	19304438	19330589	31	4	1365181	-1.9117	0.97205
MDD	ENSG00000142494	17	19388698	19492347	155	27	1365181	-0.59182	0.72302
MDD	ENSG00000072210	17	19541449	19590911	105	12	1365181	-0.44685	0.67251
MDD	ENSG00000180638	17	19571601	19632292	131	21	1365181	-0.51019	0.69504
MDD	ENSG00000108602	17	19631297	19662256	48	9	1365181	-0.69371	0.75607
MDD	ENSG00000083290	17	19664142	19781249	158	10	1365181	0.91266	0.18071
MDD	ENSG00000108599	17	19797615	19891656	120	11	1365181	2.0827	0.018639
MDD	ENSG00000128487	17	19902657	20232339	583	18	1365181	0.47899	0.31597
MDD	ENSG00000170298	17	20342708	20380852	5	2	1365181	0.2218	0.41223
MDD	ENSG00000205212	17	20729760	20809453	108	16	1365181	0.96245	0.16791
MDD	ENSG00000124422	17	20892910	20957073	178	15	1365181	0.25396	0.39976
MDD	ENSG00000109016	17	21016677	21106578	127	17	1365181	-1.5162	0.93526
MDD	ENSG00000178307	17	21090593	21127937	67	14	1365181	-0.76736	0.77857
MDD	ENSG00000154035	17	21132183	21166722	80	18	1365181	-0.52238	0.6993
MDD	ENSG00000034152	17	21177984	21228552	30	8	1365181	-1.3456	0.91079
MDD	ENSG00000184185	17	21269509	21333179	37	10	1365181	-0.33546	0.63136
MDD	ENSG00000212719	17	21418051	21487722	29	5	1365181	0.027067	0.4892
MDD	ENSG00000263563	17	21719601	21741762	46	6	1365181	-1.8774	0.96977
MDD	ENSG00000256618	17	22012437	22033991	74	12	1365181	-0.30506	0.61984
MDD	ENSG00000109046	17	25611102	25650657	62	9	1365181	0.094532	0.46234
MDD	ENSG00000141068	17	25773670	25963461	334	31	1365181	0.34489	0.36509
MDD	ENSG00000168961	17	25946824	25986586	86	8	1365181	-0.39421	0.65329
MDD	ENSG00000007171	17	26073792	26137525	158	24	1365181	-0.7834	0.7833
MDD	ENSG00000232859	17	26195340	26231778	33	8	1365181	0.86004	0.19488
MDD	ENSG00000087095	17	26358763	26533407	87	31	1365181	0.18486	0.42667
MDD	ENSG00000109084	17	26636121	26665707	31	9	1365181	-0.27099	0.6068
MDD	ENSG00000109083	17	26645352	26672515	30	8	1365181	-0.3944	0.65336
MDD	ENSG00000109079	17	26652628	26684035	30	8	1365181	-0.36233	0.64145
MDD	ENSG00000004142	17	26663659	26694545	33	9	1365181	-0.051249	0.52044
MDD	ENSG00000244045	17	26674604	26718716	66	8	1365181	0.42447	0.33561
MDD	ENSG00000109072	17	26681290	26710110	46	6	1365181	0.44787	0.32712
MDD	ENSG00000004139	17	26681378	26738065	86	11	1365181	0.084913	0.46617
MDD	ENSG00000076351	17	26711661	26744215	49	9	1365181	-0.67224	0.74929
MDD	ENSG00000007216	17	26790311	26834799	84	10	1365181	-1.1626	0.8775
MDD	ENSG00000109101	17	26823261	26875914	82	12	1365181	-1.0147	0.84487
MDD	ENSG00000109103	17	26863725	26889686	13	6	1365181	-0.6643	0.74675
MDD	ENSG00000087111	17	26870401	26908890	15	6	1365181	-1.0502	0.85319
MDD	ENSG00000109107	17	26890133	26914282	14	7	1365181	-1.3818	0.91649
MDD	ENSG00000076382	17	26894588	26936297	22	11	1365181	-1.9689	0.97552
MDD	ENSG00000167524	17	26924982	26951218	13	5	1365181	-1.0765	0.85915
MDD	ENSG00000007202	17	26931458	26982472	32	10	1365181	-1.666	0.95214
MDD	ENSG00000132581	17	26965374	26999207	25	10	1365181	-1.8469	0.96762
MDD	ENSG00000109111	17	26979109	27039697	43	10	1365181	-0.90997	0.81858
MDD	ENSG00000167525	17	27020215	27048872	24	8	1365181	-0.46628	0.67949
MDD	ENSG00000109113	17	27031299	27055447	27	7	1365181	-0.29939	0.61768
MDD	ENSG00000198242	17	27036411	27061377	26	7	1365181	-0.11697	0.54656
MDD	ENSG00000160606	17	27041366	27064953	23	7	1365181	0.015778	0.49371
MDD	ENSG00000160602	17	27042915	27080473	39	10	1365181	0.060383	0.47593
MDD	ENSG00000076604	17	27061002	27087974	25	6	1365181	0.45593	0.32422
MDD	ENSG00000173065	17	27072996	27192250	130	7	1365181	0.94	0.17361
MDD	ENSG00000132591	17	27171956	27198085	37	5	1365181	0.59239	0.27679
MDD	ENSG00000132589	17	27196353	27234697	48	11	1365181	1.1784	0.11931
MDD	ENSG00000167536	17	27214799	27240089	22	7	1365181	1.3788	0.083982
MDD	ENSG00000109118	17	27222268	27288789	49	8	1365181	-0.11384	0.54532
MDD	ENSG00000179761	17	27267531	27394234	165	31	1365181	1.4483	0.073768
MDD	ENSG00000063015	17	27271919	27343458	76	14	1365181	0.11383	0.45469
MDD	ENSG00000196535	17	27390528	27517430	208	23	1365181	2.7529	0.0029531
MDD	ENSG00000221995	17	27390537	27428537	68	9	1365181	2.8801	0.0019875
MDD	ENSG00000108255	17	27563881	27591512	46	10	1365181	-0.41967	0.66264
MDD	ENSG00000108256	17	27572854	27631136	103	13	1365181	-0.62507	0.73404
MDD	ENSG00000160551	17	27707482	27888922	265	15	1365181	-0.2352	0.59297
MDD	ENSG00000168792	17	27877565	27904155	29	12	1365181	-0.55639	0.71103
MDD	ENSG00000167543	17	27883070	27910175	35	11	1365181	-0.040201	0.51603
MDD	ENSG00000108262	17	27890487	27931072	51	14	1365181	0.29066	0.38565
MDD	ENSG00000198720	17	27906787	27951779	51	16	1365181	0.73678	0.23063
MDD	ENSG00000167549	17	27931774	27959925	29	7	1365181	1.4803	0.069393
MDD	ENSG00000141298	17	27942956	28267294	318	15	1365181	-0.076548	0.53051
MDD	ENSG00000176927	17	28246218	28445470	203	13	1365181	-0.072799	0.52902
MDD	ENSG00000126653	17	28432539	28523493	106	8	1365181	-0.63748	0.7381
MDD	ENSG00000108576	17	28511337	28573020	78	13	1365181	-0.58457	0.72058
MDD	ENSG00000108578	17	28565218	28629074	87	13	1365181	-2.5207	0.99414
MDD	ENSG00000182271	17	28633351	28671077	55	9	1365181	-1.4319	0.92391
MDD	ENSG00000108582	17	28695923	28807007	118	11	1365181	-2.0847	0.98145
MDD	ENSG00000108587	17	28794380	28864610	78	9	1365181	-0.99236	0.83949
MDD	ENSG00000266733	17	28874130	28900511	35	8	1365181	0.082402	0.46716
MDD	ENSG00000176390	17	29086406	29161794	187	5	1365181	0.1167	0.45355
MDD	ENSG00000176208	17	29148988	29232887	155	6	1365181	-0.20373	0.58072
MDD	ENSG00000172171	17	29214354	29243838	54	3	1365181	-0.0052612	0.5021
MDD	ENSG00000184060	17	29223362	29296340	66	7	1365181	-0.2253	0.58913
MDD	ENSG00000181481	17	29285803	29336929	15	9	1365181	0.73732	0.23046
MDD	ENSG00000196712	17	29411945	29719134	307	8	1365181	0.54658	0.29233
MDD	ENSG00000126861	17	29589031	29634557	39	4	1365181	0.33432	0.36907
MDD	ENSG00000185862	17	29620784	29651130	33	3	1365181	0.80009	0.21183
MDD	ENSG00000126860	17	29634578	29658902	30	2	1365181	0.91232	0.1808
MDD	ENSG00000131242	17	29708642	29875236	380	48	1365181	0.43771	0.3308
MDD	ENSG00000172301	17	30168883	30196356	49	12	1365181	1.492	0.067853
MDD	ENSG00000108651	17	30177923	30238784	115	14	1365181	0.81938	0.20628
MDD	ENSG00000178691	17	30254037	30338064	150	6	1365181	-2.0302	0.97883
MDD	ENSG00000185158	17	30324891	30390523	56	5	1365181	-1.5059	0.93395
MDD	ENSG00000126858	17	30459473	30590393	165	15	1365181	-0.30724	0.62067
MDD	ENSG00000141314	17	30583195	30661680	183	26	1365181	0.067016	0.47328
MDD	ENSG00000108666	17	30641584	30687042	54	10	1365181	1.0603	0.1445
MDD	ENSG00000010244	17	30667136	30718905	61	12	1365181	1.0464	0.1477
MDD	ENSG00000108671	17	30761279	30820336	49	9	1365181	1.0177	0.15441
MDD	ENSG00000176749	17	30803637	30828274	26	6	1365181	0.59639	0.27546
MDD	ENSG00000176658	17	30809540	31214195	649	62	1365181	-1.0967	0.86361
MDD	ENSG00000006042	17	31244928	31282124	96	17	1365181	0.65655	0.25573
MDD	ENSG00000141316	17	31287394	31334895	145	25	1365181	0.81017	0.20892
MDD	ENSG00000108684	17	31330105	32511983	3152	259	1365181	-0.28468	0.61206
MDD	ENSG00000108691	17	32572304	32594222	42	6	1365181	0.28456	0.38799
MDD	ENSG00000108688	17	32587240	32609261	61	10	1365181	0.6257	0.26576
MDD	ENSG00000172156	17	32602687	32625353	52	9	1365181	-0.35314	0.63801
MDD	ENSG00000108700	17	32636055	32658421	66	8	1365181	-0.31273	0.62276
MDD	ENSG00000181374	17	32673471	32695629	80	15	1365181	-0.37246	0.64523
MDD	ENSG00000108702	17	32677347	32700250	77	12	1365181	-0.28474	0.61208
MDD	ENSG00000197322	17	32891142	32916388	77	15	1365181	1.4146	0.078591
MDD	ENSG00000181291	17	32897768	32976337	173	45	1365181	0.43888	0.33037
MDD	ENSG00000132141	17	33244878	33318097	76	16	1365181	-1.7784	0.96233
MDD	ENSG00000198783	17	33278549	33300205	30	9	1365181	-1.3632	0.91359
MDD	ENSG00000005156	17	33297513	33342083	35	7	1365181	-2.3706	0.99112
MDD	ENSG00000092871	17	33323009	33426338	80	15	1365181	-2.5017	0.99382
MDD	ENSG00000185379	17	33416811	33458541	44	17	1365181	-0.61445	0.73054
MDD	ENSG00000073598	17	33438598	33467751	28	11	1365181	-0.16562	0.56577
MDD	ENSG00000073536	17	33445772	33479334	38	14	1365181	-0.27831	0.60961
MDD	ENSG00000141161	17	33464836	33526364	117	17	1365181	1.6767	0.046798
MDD	ENSG00000164729	17	33509539	33531412	31	6	1365181	1.3873	0.082673
MDD	ENSG00000166750	17	33560055	33610674	139	17	1365181	0.71233	0.23813
MDD	ENSG00000172716	17	33667324	33710720	105	20	1365181	-0.35272	0.63785
MDD	ENSG00000172123	17	33728079	33770302	81	19	1365181	-1.2935	0.90209
MDD	ENSG00000154760	17	33752115	33785856	68	18	1365181	-0.11858	0.5472
MDD	ENSG00000205045	17	33781268	33874880	206	41	1365181	-3.3195	0.99955
MDD	ENSG00000236320	17	33865144	33895117	97	17	1365181	-1.3345	0.90897
MDD	ENSG00000108733	17	33891814	33915882	52	11	1365181	-1.2211	0.88898
MDD	ENSG00000006125	17	33895065	34063436	405	22	1365181	-1.4343	0.92426
MDD	ENSG00000141150	17	34048668	34080540	73	17	1365181	-2.6764	0.99628
MDD	ENSG00000132139	17	34061530	34089897	72	11	1365181	-1.8097	0.96483
MDD	ENSG00000129270	17	34073268	34132711	110	11	1365181	-0.94295	0.82715
MDD	ENSG00000154768	17	34077916	34102098	62	7	1365181	-0.64723	0.74126
MDD	ENSG00000172660	17	34126459	34201619	130	12	1365181	-0.28004	0.61028
MDD	ENSG00000172653	17	34171955	34205895	63	8	1365181	-0.38785	0.65093
MDD	ENSG00000161570	17	34188495	34217797	59	8	1365181	-0.56616	0.71436
MDD	ENSG00000187456	17	34235070	34267777	86	6	1365181	0.44638	0.32766
MDD	ENSG00000161572	17	34251522	34280703	101	10	1365181	1.1811	0.11878
MDD	ENSG00000161573	17	34293529	34318532	84	13	1365181	-1.1537	0.87569
MDD	ENSG00000213494	17	34300327	34339100	139	16	1365181	-0.90504	0.81728
MDD	ENSG00000267596	17	34313476	34339084	102	10	1365181	-0.50789	0.69423
MDD	ENSG00000167236	17	34330096	34355005	92	11	1365181	-0.74335	0.77136
MDD	ENSG00000006074	17	34381640	34409392	77	13	1365181	-0.54642	0.70761
MDD	ENSG00000006075	17	34405602	34427515	53	7	1365181	0.11285	0.45508
MDD	ENSG00000129277	17	34420983	34443014	60	7	1365181	0.69922	0.24221
MDD	ENSG00000224226	17	34483061	34513996	1	1	1365181	-0.0034703	0.50138
MDD	ENSG00000242384	17	34571086	34818061	12	3	1365181	0.49267	0.31112
MDD	ENSG00000161583	17	34735936	34818104	12	3	1365181	0.49267	0.31112
MDD	ENSG00000108278	17	34832473	34865154	44	9	1365181	0.9299	0.17621
MDD	ENSG00000141140	17	34841477	34909284	95	11	1365181	0.96763	0.16662
MDD	ENSG00000184886	17	34880847	34905159	40	6	1365181	0.6187	0.26806
MDD	ENSG00000005955	17	34890737	34956278	97	11	1365181	1.2306	0.10924
MDD	ENSG00000108272	17	34938228	34967235	49	7	1365181	1.3883	0.08253
MDD	ENSG00000129282	17	34948001	34975407	66	9	1365181	1.4084	0.079508
MDD	ENSG00000132130	17	35284084	35311917	40	11	1365181	-0.44736	0.67269
MDD	ENSG00000108270	17	35296175	35424171	152	16	1365181	-0.70028	0.75812
MDD	ENSG00000132142	17	35431923	35776909	394	29	1365181	-0.31592	0.62397
MDD	ENSG00000167230	17	35722928	35759662	34	11	1365181	-1.0499	0.85311
MDD	ENSG00000108264	17	35756965	35849835	186	19	1365181	-0.11709	0.5466
MDD	ENSG00000161326	17	35839937	35883603	78	12	1365181	-1.0688	0.85741
MDD	ENSG00000006114	17	35864900	35979544	144	23	1365181	-0.28439	0.61194
MDD	ENSG00000141141	17	35959787	36013493	52	9	1365181	0.32946	0.3709
MDD	ENSG00000108753	17	36036435	36115237	158	44	1365181	-1.3319	0.90855
MDD	ENSG00000174100	17	36442989	36489101	44	6	1365181	-1.3394	0.90978
MDD	ENSG00000188888	17	36471413	36509730	45	9	1365181	-1.5271	0.93663
MDD	ENSG00000174111	17	36498111	36566019	89	10	1365181	-1.3648	0.91384
MDD	ENSG00000225485	17	36574662	36678628	249	37	1365181	-0.51163	0.69554
MDD	ENSG00000017373	17	36676251	36772183	153	23	1365181	0.74646	0.22769
MDD	ENSG00000179294	17	36817961	36841187	30	7	1365181	0.72236	0.23504
MDD	ENSG00000108292	17	36851795	36896056	45	14	1365181	-0.27402	0.60796
MDD	ENSG00000230055	17	36876488	36901297	45	12	1365181	-0.1417	0.55634
MDD	ENSG00000056661	17	36880150	36916070	70	17	1365181	0.51686	0.30263
MDD	ENSG00000108294	17	36898989	36930484	61	13	1365181	1.7148	0.043189
MDD	ENSG00000141720	17	36911942	36966379	105	18	1365181	1.5317	0.062796
MDD	ENSG00000108296	17	36946687	36991734	96	14	1365181	1.4391	0.075061
MDD	ENSG00000214556	17	36981341	37007708	70	13	1365181	2.3961	0.0082859
MDD	ENSG00000125691	17	36994118	37020096	58	14	1365181	2.9839	0.0014229
MDD	ENSG00000002834	17	37016112	37088023	178	35	1365181	1.7687	0.038475
MDD	ENSG00000204952	17	37082685	37133655	43	9	1365181	0.8226	0.20537
MDD	ENSG00000161381	17	37209556	37320647	356	33	1365181	-1.9371	0.97363
MDD	ENSG00000141748	17	37303147	37333737	94	14	1365181	-1.1592	0.8768
MDD	ENSG00000067191	17	37319709	37363956	57	14	1365181	0.39029	0.34816
MDD	ENSG00000108298	17	37346536	37370980	36	8	1365181	0.8212	0.20577
MDD	ENSG00000141750	17	37356789	37392125	43	10	1365181	0.39133	0.34778
MDD	ENSG00000108306	17	37405384	37568776	263	10	1365181	1.402	0.080455
MDD	ENSG00000125686	17	37550538	37617539	106	9	1365181	1.3441	0.089454
MDD	ENSG00000167258	17	37607764	37731160	193	13	1365181	1.1529	0.12447
MDD	ENSG00000171532	17	37749789	37776030	38	7	1365181	-0.90812	0.81809
MDD	ENSG00000131771	17	37772993	37802879	57	9	1365181	-0.32161	0.62612
MDD	ENSG00000131748	17	37783318	37829737	99	13	1365181	-0.71218	0.76182
MDD	ENSG00000173991	17	37810440	37832808	58	7	1365181	-0.86338	0.80604
MDD	ENSG00000141744	17	37814234	37836728	67	6	1365181	-1.1003	0.86441
MDD	ENSG00000161395	17	37817375	37863050	90	8	1365181	-0.7293	0.76709
MDD	ENSG00000141736	17	37834167	37896679	77	11	1365181	-0.21569	0.58538
MDD	ENSG00000141741	17	37874749	37897040	23	6	1365181	0.060365	0.47593
MDD	ENSG00000141738	17	37884180	37913544	34	6	1365181	0.24479	0.40331
MDD	ENSG00000161405	17	37911198	38030441	213	8	1365181	0.44502	0.32815
MDD	ENSG00000186075	17	38014417	38044149	61	5	1365181	1.2958	0.097516
MDD	ENSG00000073605	17	38050848	38086107	71	6	1365181	1.6031	0.05446
MDD	ENSG00000172057	17	38067294	38093854	59	7	1365181	1.6789	0.046582
MDD	ENSG00000204913	17	38087727	38111000	57	9	1365181	1.9843	0.023611
MDD	ENSG00000167914	17	38109226	38144019	98	11	1365181	2.3541	0.0092838
MDD	ENSG00000108344	17	38127050	38164213	98	10	1365181	2.7735	0.0027725
MDD	ENSG00000108342	17	38161614	38184066	70	8	1365181	3.0118	0.0012986
MDD	ENSG00000008838	17	38165350	38227468	122	13	1365181	3.1254	0.00088794
MDD	ENSG00000126351	17	38204543	38260120	84	18	1365181	4.0646	2.4062e-05
MDD	ENSG00000126368	17	38239040	38266978	42	12	1365181	3.893	4.9509e-05
MDD	ENSG00000188895	17	38268551	38303042	47	6	1365181	0.78851	0.2152
MDD	ENSG00000108349	17	38286571	38338436	57	7	1365181	0.045684	0.48178
MDD	ENSG00000108352	17	38323263	38361908	58	11	1365181	2.0411	0.020621
MDD	ENSG00000171475	17	38365556	38450388	114	11	1365181	0.64895	0.25818
MDD	ENSG00000094804	17	38433885	38469171	32	6	1365181	-0.45044	0.6738
MDD	ENSG00000131759	17	38455444	38523094	77	11	1365181	-0.013087	0.50522
MDD	ENSG00000183153	17	38507235	38530067	36	7	1365181	-0.31276	0.62277
MDD	ENSG00000131747	17	38534768	38584202	68	9	1365181	0.052441	0.47909
MDD	ENSG00000141753	17	38589702	38623983	68	14	1365181	-0.13352	0.55311
MDD	ENSG00000131746	17	38622080	38667849	105	19	1365181	0.19695	0.42193
MDD	ENSG00000126353	17	38700021	38731724	44	16	1365181	1.6522	0.049249
MDD	ENSG00000073584	17	38771214	38814760	66	13	1365181	4.1274	1.8346e-05
MDD	ENSG00000264058	17	38775049	38831393	95	12	1365181	4.0738	2.3125e-05
MDD	ENSG00000213424	17	38800917	38831433	49	6	1365181	3.953	3.8587e-05
MDD	ENSG00000167916	17	38844243	38870002	61	8	1365181	3.2172	0.00064725
MDD	ENSG00000204897	17	38894273	38921584	66	13	1365181	-0.78027	0.78238
MDD	ENSG00000186393	17	38912490	38938414	65	12	1365181	-0.4947	0.68959
MDD	ENSG00000171446	17	38923060	38948786	62	15	1365181	-0.071533	0.52851
MDD	ENSG00000173908	17	38938455	38966211	65	14	1365181	0.15998	0.43645
MDD	ENSG00000186395	17	38964369	38988847	55	12	1365181	-1.1879	0.88256
MDD	ENSG00000167920	17	38965358	39002522	76	14	1365181	-0.9272	0.82309
MDD	ENSG00000187242	17	39007555	39033462	64	12	1365181	-0.58017	0.7191
MDD	ENSG00000171431	17	39022193	39051479	72	14	1365181	-0.50824	0.69436
MDD	ENSG00000108244	17	39068948	39103886	145	20	1365181	-1.6868	0.95418
MDD	ENSG00000196859	17	39104669	39133144	93	9	1365181	-1.3558	0.91241
MDD	ENSG00000204889	17	39123968	39153387	170	13	1365181	-1.2624	0.8966
MDD	ENSG00000212899	17	39139686	39160385	125	11	1365181	-0.44236	0.67089
MDD	ENSG00000212900	17	39145447	39166138	129	11	1365181	-0.27731	0.60923
MDD	ENSG00000212901	17	39154773	39185576	129	12	1365181	0.0073984	0.49705
MDD	ENSG00000221852	17	39172278	39193454	78	9	1365181	-0.74769	0.77268
MDD	ENSG00000204887	17	39175949	39196356	75	9	1365181	-0.95947	0.83134
MDD	ENSG00000221880	17	39180142	39201107	76	9	1365181	-1.5642	0.94112
MDD	ENSG00000188581	17	39186811	39207713	66	9	1365181	-1.8064	0.96457
MDD	ENSG00000212725	17	39192793	39213568	55	7	1365181	-0.71382	0.76233
MDD	ENSG00000214518	17	39200750	39221482	38	9	1365181	-0.54268	0.70632
MDD	ENSG00000212724	17	39205495	39226344	30	10	1365181	-0.38964	0.6516
MDD	ENSG00000213417	17	39211369	39232131	25	5	1365181	-1.2444	0.89332
MDD	ENSG00000240871	17	39230459	39251396	100	4	1365181	-1.4008	0.91937
MDD	ENSG00000204880	17	39243233	39264393	129	9	1365181	-2.2486	0.98773
MDD	ENSG00000241241	17	39247754	39268461	121	8	1365181	-2.1527	0.98433
MDD	ENSG00000212722	17	39251584	39272740	117	5	1365181	-2.8202	0.9976
MDD	ENSG00000212721	17	39263433	39284606	106	5	1365181	-1.8001	0.96408
MDD	ENSG00000213416	17	39269343	39290419	84	5	1365181	-1.4217	0.92244
MDD	ENSG00000198090	17	39285685	39306739	50	9	1365181	-0.63079	0.73591
MDD	ENSG00000198271	17	39295178	39316054	40	9	1365181	-0.54505	0.70714
MDD	ENSG00000171396	17	39305910	39326983	17	4	1365181	-0.28131	0.61076
MDD	ENSG00000196156	17	39313484	39334424	51	6	1365181	-0.39647	0.65412
MDD	ENSG00000244537	17	39323698	39344460	76	4	1365181	-0.55344	0.71002
MDD	ENSG00000198443	17	39330354	39351594	63	4	1365181	-0.80639	0.78999
MDD	ENSG00000240542	17	39334697	39356891	50	5	1365181	-1.2572	0.89566
MDD	ENSG00000239886	17	39372900	39393904	37	6	1365181	-0.4871	0.68691
MDD	ENSG00000204873	17	39378715	39399705	33	5	1365181	-0.28816	0.61339
MDD	ENSG00000187272	17	39384297	39405256	31	4	1365181	0.065922	0.47372
MDD	ENSG00000241595	17	39395939	39416904	44	4	1365181	0.31066	0.37803
MDD	ENSG00000198083	17	39401636	39422616	38	4	1365181	0.38913	0.34859
MDD	ENSG00000212659	17	39411591	39432893	13	4	1365181	0.64963	0.25797
MDD	ENSG00000180386	17	39421911	39442949	18	2	1365181	0.12651	0.44966
MDD	ENSG00000212658	17	39448078	39469103	55	6	1365181	0.65712	0.25555
MDD	ENSG00000212657	17	39453952	39475505	64	6	1365181	0.60302	0.27325
MDD	ENSG00000186860	17	39461173	39481947	60	7	1365181	0.42779	0.3344
MDD	ENSG00000006059	17	39492344	39517064	34	8	1365181	0.14318	0.44307
MDD	ENSG00000131738	17	39509746	39536052	44	9	1365181	-0.51752	0.6976
MDD	ENSG00000131737	17	39523902	39548655	36	10	1365181	-0.50362	0.69274
MDD	ENSG00000094796	17	39539976	39563844	38	7	1365181	-0.036737	0.51465
MDD	ENSG00000108417	17	39567005	39590775	64	9	1365181	1.1606	0.12291
MDD	ENSG00000171360	17	39582698	39607173	101	11	1365181	1.1695	0.1211
MDD	ENSG00000108759	17	39606063	39633681	153	8	1365181	1.8139	0.034846
MDD	ENSG00000197079	17	39622941	39647392	104	9	1365181	1.5023	0.066505
MDD	ENSG00000126337	17	39632388	39658798	79	12	1365181	0.89045	0.18661
MDD	ENSG00000171401	17	39647233	39671957	62	16	1365181	0.87036	0.19205
MDD	ENSG00000171346	17	39659995	39688781	56	6	1365181	-0.81872	0.79353
MDD	ENSG00000171345	17	39669869	39694560	45	3	1365181	-0.27255	0.6074
MDD	ENSG00000171403	17	39712096	39738310	39	4	1365181	0.98305	0.16279
MDD	ENSG00000186847	17	39728531	39753173	60	4	1365181	0.42808	0.3343
MDD	ENSG00000186832	17	39756030	39782151	45	4	1365181	-0.8583	0.80464
MDD	ENSG00000128422	17	39765689	39791094	25	6	1365181	-0.85402	0.80345
MDD	ENSG00000173801	17	39765692	39953183	442	37	1365181	1.1149	0.13244
MDD	ENSG00000173812	17	39835137	39858920	39	4	1365181	-1.5269	0.93661
MDD	ENSG00000184502	17	39858578	39882221	88	7	1365181	0.45035	0.32623
MDD	ENSG00000173805	17	39863994	39900896	105	10	1365181	0.44746	0.32727
MDD	ENSG00000141696	17	39948199	39978856	54	9	1365181	-0.50043	0.69161
MDD	ENSG00000141756	17	39958932	39989465	64	8	1365181	-0.27276	0.60748
MDD	ENSG00000141698	17	39971335	40002523	76	6	1365181	-0.033272	0.51327
MDD	ENSG00000161594	17	39981937	40014636	91	6	1365181	-0.21474	0.58502
MDD	ENSG00000178502	17	39999797	40031684	71	7	1365181	-0.036655	0.51462
MDD	ENSG00000131473	17	40013161	40096795	138	13	1365181	0.052807	0.47894
MDD	ENSG00000173786	17	40108759	40139749	47	11	1365181	0.40465	0.34287
MDD	ENSG00000168259	17	40118451	40183394	76	13	1365181	0.15815	0.43717
MDD	ENSG00000168256	17	40153400	40187659	32	6	1365181	0.31727	0.37552
MDD	ENSG00000187595	17	40167594	40227383	81	13	1365181	-0.0054747	0.50218
MDD	ENSG00000108771	17	40243422	40274751	54	9	1365181	0.62951	0.26451
MDD	ENSG00000108773	17	40255126	40283376	42	6	1365181	1.1673	0.12155
MDD	ENSG00000197723	17	40264756	40285371	23	4	1365181	1.3376	0.090508
MDD	ENSG00000108774	17	40266994	40317035	78	9	1365181	1.5475	0.060875
MDD	ENSG00000089558	17	40298909	40343296	50	10	1365181	1.7571	0.039454
MDD	ENSG00000161610	17	40326078	40347470	11	7	1365181	0.82391	0.205
MDD	ENSG00000167925	17	40330817	40356531	13	7	1365181	0.55766	0.28854
MDD	ENSG00000173757	17	40341186	40438725	70	10	1365181	2.1882	0.014327
MDD	ENSG00000126561	17	40429565	40473961	63	7	1365181	2.3671	0.0089629
MDD	ENSG00000168610	17	40455342	40550586	150	14	1365181	0.70104	0.24164
MDD	ENSG00000177469	17	40544470	40585535	95	13	1365181	2.5888	0.0048151
MDD	ENSG00000033627	17	40600862	40684629	105	15	1365181	1.2905	0.098445
MDD	ENSG00000108784	17	40678190	40706467	46	9	1365181	1.3362	0.090748
MDD	ENSG00000108786	17	40691232	40717231	44	8	1365181	0.44283	0.32894
MDD	ENSG00000068120	17	40703485	40728295	39	5	1365181	-1.2221	0.88916
MDD	ENSG00000108788	17	40709086	40735257	38	6	1365181	-0.41326	0.66029
MDD	ENSG00000131470	17	40714333	40739849	33	5	1365181	-0.38623	0.65034
MDD	ENSG00000141699	17	40721531	40772641	68	8	1365181	-0.079318	0.53161
MDD	ENSG00000131462	17	40751694	40777252	34	5	1365181	-0.091448	0.53643
MDD	ENSG00000037042	17	40801323	40829024	33	4	1365181	0.33601	0.36843
MDD	ENSG00000068137	17	40809932	40839048	25	5	1365181	0.63451	0.26287
MDD	ENSG00000184451	17	40820907	40845935	27	7	1365181	1.9935	0.023102
MDD	ENSG00000108797	17	40824631	40861832	33	7	1365181	2.1139	0.017262
MDD	ENSG00000108799	17	40842293	40907071	43	5	1365181	1.9221	0.027299
MDD	ENSG00000131477	17	40900465	40925059	19	6	1365181	1.7413	0.040815
MDD	ENSG00000131475	17	40915454	40941617	11	6	1365181	-0.55414	0.71026
MDD	ENSG00000126562	17	40922696	40958954	12	7	1365181	-1.723	0.95756
MDD	ENSG00000183978	17	40937165	40960722	11	5	1365181	-1.3043	0.90394
MDD	ENSG00000176563	17	40940810	40973605	14	7	1365181	-2.3666	0.99102
MDD	ENSG00000126581	17	40952152	40995367	11	7	1365181	-1.587	0.94374
MDD	ENSG00000131467	17	40966402	41005774	13	8	1365181	-1.6866	0.95416
MDD	ENSG00000131480	17	40986617	41012724	14	8	1365181	-1.2127	0.88737
MDD	ENSG00000131471	17	40993201	41020147	14	7	1365181	-1.6207	0.94745
MDD	ENSG00000131482	17	41042814	41075386	50	10	1365181	-0.87745	0.80988
MDD	ENSG00000266967	17	41092543	41126515	20	3	1365181	-0.82217	0.79451
MDD	ENSG00000267060	17	41110105	41142545	26	6	1365181	-0.66027	0.74546
MDD	ENSG00000198863	17	41122582	41155707	35	6	1365181	-0.59134	0.72285
MDD	ENSG00000131469	17	41140290	41164976	37	5	1365181	-0.52976	0.70186
MDD	ENSG00000068079	17	41148742	41176473	37	5	1365181	-0.62919	0.73539
MDD	ENSG00000108828	17	41156622	41187140	40	6	1365181	-1.2098	0.88682
MDD	ENSG00000108830	17	41167258	41194057	29	3	1365181	-1.8639	0.96883
MDD	ENSG00000012048	17	41186312	41287500	167	6	1365181	-0.87781	0.80998
MDD	ENSG00000188554	17	41312498	41373708	89	4	1365181	-0.81262	0.79178
MDD	ENSG00000184988	17	41353854	41382061	32	3	1365181	-0.59171	0.72298
MDD	ENSG00000175906	17	41466327	41488505	40	7	1365181	-0.059445	0.5237
MDD	ENSG00000067596	17	41551233	41631831	119	7	1365181	-1.4901	0.93191
MDD	ENSG00000175832	17	41595212	41666988	108	10	1365181	-1.0954	0.86334
MDD	ENSG00000005102	17	41707756	41749322	104	16	1365181	-0.45352	0.67491
MDD	ENSG00000167941	17	41821099	41846156	46	10	1365181	-1.0049	0.84253
MDD	ENSG00000108861	17	41833489	41866356	65	8	1365181	-0.39408	0.65324
MDD	ENSG00000231256	17	41847803	41874980	41	5	1365181	-0.46624	0.67948
MDD	ENSG00000161647	17	41868167	41920538	56	4	1365181	0.03493	0.48607
MDD	ENSG00000161649	17	41914516	41950997	51	6	1365181	-0.82067	0.79408
MDD	ENSG00000108852	17	41942725	41997068	120	14	1365181	0.98367	0.16264
MDD	ENSG00000267496	17	41984576	42005326	56	9	1365181	1.394	0.081654
MDD	ENSG00000108849	17	42008172	42029836	49	8	1365181	0.84926	0.19787
MDD	ENSG00000131096	17	42020106	42091837	121	18	1365181	1.0163	0.15474
MDD	ENSG00000161653	17	42071914	42096431	44	9	1365181	-0.62179	0.73296
MDD	ENSG00000091947	17	42078556	42111314	64	10	1365181	-1.6264	0.94806
MDD	ENSG00000161654	17	42102003	42154987	75	12	1365181	-1.2224	0.88922
MDD	ENSG00000141349	17	42138103	42163709	29	7	1365181	-0.68679	0.75389
MDD	ENSG00000108840	17	42144114	42211070	94	12	1365181	-0.38633	0.65037
MDD	ENSG00000125319	17	42209274	42249844	52	7	1365181	0.044666	0.48219
MDD	ENSG00000161664	17	42237815	42266451	48	6	1365181	0.066055	0.47367
MDD	ENSG00000168591	17	42254338	42279099	32	7	1365181	-0.34866	0.63633
MDD	ENSG00000087152	17	42259173	42287481	38	10	1365181	-0.53624	0.7041
MDD	ENSG00000108312	17	42272401	42308994	50	9	1365181	-0.67804	0.75113
MDD	ENSG00000004939	17	42315753	42355509	76	22	1365181	-1.084	0.86081
MDD	ENSG00000108309	17	42375781	42406039	52	12	1365181	0.37415	0.35415
MDD	ENSG00000013306	17	42386993	42412238	44	10	1365181	0.30236	0.38119
MDD	ENSG00000030582	17	42412614	42440470	43	11	1365181	-0.051821	0.52066
MDD	ENSG00000161682	17	42420583	42451243	33	12	1365181	0.12705	0.44945
MDD	ENSG00000005961	17	42439548	42476873	29	7	1365181	0.43189	0.33291
MDD	ENSG00000186566	17	42462652	42590798	162	13	1365181	0.58652	0.27876
MDD	ENSG00000180340	17	42624925	42646907	39	13	1365181	-0.76838	0.77887
MDD	ENSG00000180336	17	42723762	42777676	62	14	1365181	-0.11369	0.54526
MDD	ENSG00000180329	17	42740437	42777147	37	12	1365181	0.20341	0.41941
MDD	ENSG00000161692	17	42775976	42839632	92	19	1365181	0.4037	0.34322
MDD	ENSG00000073670	17	42826399	42869214	78	12	1365181	-0.19934	0.579
MDD	ENSG00000182963	17	42865816	42918184	74	13	1365181	-0.57377	0.71694
MDD	ENSG00000131097	17	42913721	42937848	51	9	1365181	-0.36497	0.64243
MDD	ENSG00000108883	17	42917311	42987030	172	19	1365181	-0.28981	0.61402
MDD	ENSG00000167131	17	42966510	42992758	72	12	1365181	-0.68364	0.7529
MDD	ENSG00000214447	17	42967135	42992758	70	12	1365181	-0.63108	0.73601
MDD	ENSG00000131095	17	42972376	43004305	90	17	1365181	-0.41685	0.66161
MDD	ENSG00000186185	17	42992077	43035082	116	22	1365181	0.29674	0.38333
MDD	ENSG00000131094	17	43027061	43055439	77	16	1365181	0.076895	0.46935
MDD	ENSG00000172992	17	43090708	43148473	129	16	1365181	2.0526	0.020057
MDD	ENSG00000136448	17	43118978	43196384	191	20	1365181	0.88715	0.1875
MDD	ENSG00000161714	17	43176335	43220721	95	22	1365181	1.3751	0.084549
MDD	ENSG00000181513	17	43199967	43231548	51	13	1365181	1.6281	0.051751
MDD	ENSG00000186834	17	43214684	43239468	34	8	1365181	-1.3273	0.9078
MDD	ENSG00000168517	17	43228067	43257407	38	11	1365181	-2.484	0.9935
MDD	ENSG00000184922	17	43288811	43334687	74	14	1365181	0.60213	0.27354
MDD	ENSG00000184361	17	43321760	43349479	46	10	1365181	2.2724	0.01153
MDD	ENSG00000159314	17	43461275	43521787	26	9	1365181	0.62084	0.26735
MDD	ENSG00000225190	17	43503266	43578115	43	7	1365181	0.056715	0.47739
MDD	ENSG00000120088	17	43689267	43923194	234	11	1365181	-0.55214	0.70957
MDD	ENSG00000185294	17	43912256	43934438	33	6	1365181	-0.80255	0.78888
MDD	ENSG00000186868	17	43961748	44115700	52	12	1365181	-1.2141	0.88764
MDD	ENSG00000256762	17	44066616	44087060	9	5	1365181	-0.80673	0.79009
MDD	ENSG00000120071	17	44097282	44312733	58	14	1365181	0.3565	0.36073
MDD	ENSG00000228696	17	44342150	44449130	3	1	1365181	0.26481	0.39558
MDD	ENSG00000176681	17	44360099	44425160	1	1	1365181	-0.50125	0.6919
MDD	ENSG00000073969	17	44658035	44844830	61	6	1365181	-0.91399	0.81964
MDD	ENSG00000108379	17	44829872	44920520	88	17	1365181	-0.41146	0.65963
MDD	ENSG00000158955	17	44900567	44974096	117	19	1365181	-1.1379	0.87241
MDD	ENSG00000108433	17	44990483	45115003	300	17	1365181	2.5682	0.0051114
MDD	ENSG00000179673	17	45045523	45066614	73	9	1365181	2.4621	0.0069069
MDD	ENSG00000004897	17	45185069	45276788	176	24	1365181	1.1343	0.12834
MDD	ENSG00000198336	17	45267812	45311045	74	20	1365181	1.5145	0.064952
MDD	ENSG00000259207	17	45321212	45431658	308	26	1365181	0.96743	0.16666
MDD	ENSG00000259753	17	45321263	45431658	308	26	1365181	0.96743	0.16666
MDD	ENSG00000178852	17	45390656	45528678	307	15	1365181	1.634	0.051127
MDD	ENSG00000141279	17	45590308	45710642	109	13	1365181	1.4612	0.071977
MDD	ENSG00000108424	17	45716842	45772871	73	11	1365181	1.0409	0.14895
MDD	ENSG00000198933	17	45761447	45799416	54	11	1365181	-0.0468	0.51866
MDD	ENSG00000073861	17	45800610	45833485	73	12	1365181	1.0464	0.14768
MDD	ENSG00000006025	17	45874738	45909200	101	15	1365181	0.94299	0.17284
MDD	ENSG00000159111	17	45890638	45918900	89	13	1365181	0.67567	0.24963
MDD	ENSG00000141294	17	45898993	45925079	78	14	1365181	0.70816	0.23942
MDD	ENSG00000141295	17	45905058	45928699	57	12	1365181	0.8071	0.20981
MDD	ENSG00000189120	17	45912279	45943240	73	14	1365181	0.34339	0.36565
MDD	ENSG00000167182	17	45963516	46016323	92	11	1365181	1.13	0.12924
MDD	ENSG00000108439	17	46008872	46035654	61	11	1365181	0.19922	0.42105
MDD	ENSG00000167183	17	46019333	46045244	63	13	1365181	-0.13664	0.55434
MDD	ENSG00000108465	17	46035176	46069140	82	12	1365181	-0.70614	0.75995
MDD	ENSG00000005243	17	46093533	46125392	76	14	1365181	-0.53364	0.7032
MDD	ENSG00000082641	17	46115691	46148849	71	13	1365181	-0.58173	0.71963
MDD	ENSG00000108468	17	46137414	46188883	129	14	1365181	-0.23577	0.59319
MDD	ENSG00000002919	17	46170719	46210436	108	12	1365181	-0.33694	0.63192
MDD	ENSG00000141293	17	46200802	46517637	629	26	1365181	-0.4738	0.68218
MDD	ENSG00000120094	17	46595888	46618359	49	7	1365181	1.7485	0.040188
MDD	ENSG00000173917	17	46608256	46633441	46	8	1365181	1.0812	0.13981
MDD	ENSG00000120093	17	46616232	46692274	141	23	1365181	0.73258	0.23191
MDD	ENSG00000182742	17	46642875	46667473	48	12	1365181	0.82573	0.20448
MDD	ENSG00000120075	17	46658619	46681323	46	12	1365181	0.23939	0.4054
MDD	ENSG00000108511	17	46661639	46692354	64	14	1365181	-0.029726	0.51186
MDD	ENSG00000260027	17	46674594	46720934	110	20	1365181	-0.12127	0.54826
MDD	ENSG00000120068	17	46678739	46702478	56	13	1365181	0.15926	0.43673
MDD	ENSG00000170689	17	46688518	46713839	58	14	1365181	0.075101	0.47007
MDD	ENSG00000159182	17	46789084	46809884	29	9	1365181	-0.48221	0.68517
MDD	ENSG00000159184	17	46792125	46816540	32	11	1365181	-0.92369	0.82218
MDD	ENSG00000170703	17	46829597	46904576	185	22	1365181	0.81964	0.20621
MDD	ENSG00000136436	17	46898350	46953884	128	12	1365181	-0.2499	0.59867
MDD	ENSG00000159199	17	46960127	46983233	41	7	1365181	1.676	0.046869
MDD	ENSG00000159202	17	46975731	47016418	97	7	1365181	2.1834	0.014503
MDD	ENSG00000159210	17	46996678	47032479	93	8	1365181	2.1069	0.017562
MDD	ENSG00000159224	17	47025916	47055958	81	11	1365181	1.6497	0.049505
MDD	ENSG00000159217	17	47064774	47143012	109	16	1365181	1.1609	0.12284
MDD	ENSG00000167080	17	47199822	47257351	160	24	1365181	-0.055454	0.52211
MDD	ENSG00000167083	17	47270153	47297936	69	14	1365181	1.1971	0.11563
MDD	ENSG00000108798	17	47277589	47310587	83	18	1365181	1.6325	0.05129
MDD	ENSG00000173868	17	47290724	47318128	58	12	1365181	2.1111	0.017381
MDD	ENSG00000198740	17	47356568	47449835	173	15	1365181	4.4209	4.9139e-06
MDD	ENSG00000167085	17	47471414	47502246	70	17	1365181	1.9175	0.027584
MDD	ENSG00000064300	17	47562655	47602379	103	27	1365181	-1.1796	0.88093
MDD	ENSG00000182575	17	47643220	47671189	41	15	1365181	-0.35138	0.63735
MDD	ENSG00000121067	17	47666246	47765596	90	21	1365181	0.59154	0.27708
MDD	ENSG00000121073	17	47768305	47796376	30	9	1365181	1.0218	0.15345
MDD	ENSG00000121104	17	47777694	47876542	76	22	1365181	2.296	0.010837
MDD	ENSG00000136504	17	47855917	47916458	51	16	1365181	2.661	0.0038957
MDD	ENSG00000176358	17	47905671	47935379	19	6	1365181	2.9063	0.0018285
MDD	ENSG00000108813	17	48036334	48062321	52	12	1365181	-1.9243	0.97284
MDD	ENSG00000064195	17	48057369	48082588	62	12	1365181	-0.97541	0.83532
MDD	ENSG00000005884	17	48123332	48177845	124	15	1365181	0.29388	0.38443
MDD	ENSG00000005882	17	48162101	48199516	91	16	1365181	-0.82993	0.79671
MDD	ENSG00000167100	17	48177404	48217246	65	16	1365181	0.14721	0.44148
MDD	ENSG00000108819	17	48201104	48237991	39	9	1365181	1.2892	0.098663
MDD	ENSG00000108823	17	48231575	48263292	58	14	1365181	-0.22298	0.58822
MDD	ENSG00000108821	17	48250650	48288993	74	21	1365181	0.11468	0.45435
MDD	ENSG00000167105	17	48338767	48368844	72	23	1365181	-0.84443	0.80079
MDD	ENSG00000015532	17	48413453	48450499	112	10	1365181	0.71615	0.23695
MDD	ENSG00000108826	17	48435218	48460575	57	8	1365181	0.80212	0.21124
MDD	ENSG00000154920	17	48440581	48468844	73	9	1365181	0.53311	0.29698
MDD	ENSG00000108829	17	48442420	48484914	111	13	1365181	0.16594	0.4341
MDD	ENSG00000167107	17	48493519	48562206	134	20	1365181	0.55681	0.28883
MDD	ENSG00000136457	17	48531857	48556327	41	8	1365181	0.66159	0.25412
MDD	ENSG00000136444	17	48546161	48573336	45	10	1365181	-0.34422	0.63466
MDD	ENSG00000136449	17	48575745	48618862	107	18	1365181	-1.0841	0.86083
MDD	ENSG00000049283	17	48599904	48631111	92	18	1365181	-0.77246	0.78008
MDD	ENSG00000006282	17	48610419	48643213	84	16	1365181	-0.43273	0.66739
MDD	ENSG00000006283	17	48628429	48714835	172	30	1365181	-0.21036	0.58331
MDD	ENSG00000108846	17	48702138	48779613	138	35	1365181	0.79572	0.2131
MDD	ENSG00000154945	17	48760551	48795285	49	12	1365181	0.90719	0.18215
MDD	ENSG00000108848	17	48786905	48843574	94	17	1365181	0.55366	0.28991
MDD	ENSG00000173714	17	48902011	48929709	65	8	1365181	0.66337	0.25355
MDD	ENSG00000141232	17	48929584	48955339	45	9	1365181	0.61799	0.26829
MDD	ENSG00000008294	17	49029535	49208226	181	18	1365181	-0.0472	0.51882
MDD	ENSG00000239672	17	49220897	49249789	76	12	1365181	0.1602	0.43636
MDD	ENSG00000011052	17	49220951	49259105	101	16	1365181	-0.029825	0.5119
MDD	ENSG00000011258	17	49244786	49347524	200	16	1365181	-1.2041	0.88573
MDD	ENSG00000011260	17	49327889	49385297	116	15	1365181	-1.0597	0.85537
MDD	ENSG00000154975	17	49697674	50247377	1091	73	1365181	0.64797	0.2585
MDD	ENSG00000227011	17	51052880	51075012	30	10	1365181	-1.7044	0.95585
MDD	ENSG00000141200	17	51890239	51912573	76	16	1365181	-0.99661	0.84052
MDD	ENSG00000141198	17	52966748	53049310	219	20	1365181	1.4036	0.080213
MDD	ENSG00000166260	17	53019263	53056146	106	10	1365181	1.3706	0.085253
MDD	ENSG00000166263	17	53036088	53251646	447	21	1365181	1.0153	0.15498
MDD	ENSG00000108924	17	53332373	53412426	159	29	1365181	-0.12739	0.55068
MDD	ENSG00000108960	17	53459974	53509353	75	12	1365181	-1.3291	0.9081
MDD	ENSG00000166292	17	53786988	53819482	50	13	1365181	-1.1238	0.86945
MDD	ENSG00000141179	17	53818340	53930191	262	15	1365181	-0.2633	0.60384
MDD	ENSG00000153930	17	54178319	54599020	768	48	1365181	-0.95261	0.82961
MDD	ENSG00000183691	17	54661060	54682951	33	8	1365181	-1.4294	0.92355
MDD	ENSG00000214226	17	54859274	54926134	141	11	1365181	-1.1976	0.88446
MDD	ENSG00000153933	17	54901460	54956036	96	9	1365181	-1.3387	0.90966
MDD	ENSG00000121060	17	54955270	55001399	44	11	1365181	-2.2635	0.9882
MDD	ENSG00000121058	17	55005548	55048415	76	17	1365181	-1.3081	0.90459
MDD	ENSG00000121064	17	55045466	55094129	68	12	1365181	-1.6659	0.95213
MDD	ENSG00000121057	17	55152453	55208710	164	29	1365181	-0.61782	0.73165
MDD	ENSG00000153944	17	55323212	55772046	1015	142	1365181	-1.9936	0.9769
MDD	ENSG00000166329	17	55811842	55832673	65	11	1365181	-0.44692	0.67254
MDD	ENSG00000181610	17	55906842	55937417	58	12	1365181	0.83979	0.20051
MDD	ENSG00000180891	17	55928604	56042684	243	46	1365181	-0.94744	0.82829
MDD	ENSG00000136451	17	56038910	56075620	50	7	1365181	1.8385	0.032995
MDD	ENSG00000136450	17	56070721	56094707	29	6	1365181	1.797	0.036168
MDD	ENSG00000264364	17	56150776	56182897	44	10	1365181	1.2434	0.10686
MDD	ENSG00000141194	17	56222494	56243517	47	7	1365181	0.89228	0.18612
MDD	ENSG00000255713	17	56237017	56257940	59	9	1365181	-0.15795	0.56275
MDD	ENSG00000121053	17	56260098	56292535	54	13	1365181	-0.47087	0.68113
MDD	ENSG00000011143	17	56272803	56306966	42	10	1365181	-0.048657	0.5194
MDD	ENSG00000167419	17	56285909	56355879	88	18	1365181	-0.10778	0.54291
MDD	ENSG00000005381	17	56337217	56368296	44	11	1365181	0.6865	0.2462
MDD	ENSG00000005379	17	56368592	56416152	113	18	1365181	0.96998	0.16603
MDD	ENSG00000213246	17	56412539	56440454	55	13	1365181	1.4928	0.067746
MDD	ENSG00000108375	17	56419861	56504956	122	17	1365181	0.56044	0.28759
MDD	ENSG00000176160	17	56487528	56575745	97	14	1365181	-0.11661	0.54642
MDD	ENSG00000108389	17	56556898	56605266	55	12	1365181	0.21392	0.4153
MDD	ENSG00000108387	17	56587611	56628179	61	12	1365181	0.17542	0.43038
MDD	ENSG00000181013	17	56608948	56631729	35	9	1365181	0.035374	0.48589
MDD	ENSG00000121101	17	56624039	56779416	283	18	1365181	0.02249	0.49103
MDD	ENSG00000108384	17	56759934	56821703	98	14	1365181	0.20022	0.42065
MDD	ENSG00000175175	17	56823230	57068983	306	20	1365181	0.17365	0.43107
MDD	ENSG00000108395	17	57049999	57194282	182	20	1365181	0.073859	0.47056
MDD	ENSG00000182628	17	57177312	57242630	64	11	1365181	-0.050293	0.52006
MDD	ENSG00000068489	17	57222860	57292066	91	13	1365181	0.019512	0.49222
MDD	ENSG00000167447	17	57276761	57302608	41	6	1365181	-0.21234	0.58408
MDD	ENSG00000153982	17	57287828	57363328	109	11	1365181	-0.06764	0.52696
MDD	ENSG00000175155	17	57399050	57489090	155	20	1365181	1.4243	0.077182
MDD	ENSG00000108406	17	57632886	57695706	35	5	1365181	1.1074	0.13407
MDD	ENSG00000141367	17	57687219	57783671	128	10	1365181	0.73324	0.23171
MDD	ENSG00000141378	17	57741997	57794987	61	9	1365181	0.78381	0.21657
MDD	ENSG00000062716	17	57774553	57929616	197	18	1365181	0.58869	0.27803
MDD	ENSG00000108423	17	57926851	57980304	81	11	1365181	0.72301	0.23484
MDD	ENSG00000108443	17	57960447	58037925	99	11	1365181	0.42942	0.33381
MDD	ENSG00000189050	17	58019601	58052122	34	6	1365181	-0.077798	0.53101
MDD	ENSG00000068097	17	58110555	58166292	59	4	1365181	-1.5825	0.94324
MDD	ENSG00000167434	17	58217297	58258260	43	9	1365181	-2.3566	0.99078
MDD	ENSG00000170832	17	58246455	58509831	166	9	1365181	-1.9096	0.97191
MDD	ENSG00000141371	17	58459790	58518782	48	4	1365181	-1.4167	0.92171
MDD	ENSG00000062725	17	58510520	58613580	30	12	1365181	-1.2031	0.88554
MDD	ENSG00000170836	17	58667544	58751849	13	6	1365181	-0.39443	0.65337
MDD	ENSG00000141376	17	58744814	59480199	784	46	1365181	-0.63034	0.73576
MDD	ENSG00000121068	17	59467257	59496827	51	8	1365181	-0.5618	0.71287
MDD	ENSG00000187013	17	59479112	59500641	36	6	1365181	-0.31576	0.62391
MDD	ENSG00000121075	17	59519765	59572471	78	17	1365181	-0.55457	0.7104
MDD	ENSG00000253506	17	59657794	59678563	47	7	1365181	-1.3243	0.90729
MDD	ENSG00000136492	17	59748627	59950882	251	22	1365181	-1.5894	0.94401
MDD	ENSG00000108506	17	59932731	60015377	102	12	1365181	-0.63023	0.73573
MDD	ENSG00000108510	17	60009966	60152643	131	15	1365181	0.15351	0.439
MDD	ENSG00000172421	17	60437579	60503837	85	13	1365181	-0.60285	0.72669
MDD	ENSG00000087995	17	60491228	60537454	37	7	1365181	0.027763	0.48893
MDD	ENSG00000146872	17	60526019	60702842	150	13	1365181	0.18035	0.42844
MDD	ENSG00000011028	17	60694762	60780958	130	21	1365181	-0.31298	0.62285
MDD	ENSG00000173838	17	60768675	60895705	269	21	1365181	0.84316	0.19957
MDD	ENSG00000170921	17	61076917	61515060	566	24	1365181	0.67954	0.2484
MDD	ENSG00000008283	17	61499665	61533739	38	8	1365181	1.3702	0.085305
MDD	ENSG00000159640	17	61544422	61609205	111	14	1365181	0.59798	0.27493
MDD	ENSG00000264813	17	61552184	61609209	100	13	1365181	0.56178	0.28713
MDD	ENSG00000173826	17	61590695	61636338	60	11	1365181	0.43635	0.33129
MDD	ENSG00000136485	17	61617822	61681639	46	10	1365181	0.58418	0.27955
MDD	ENSG00000136463	17	61668231	61695725	10	3	1365181	1.2131	0.11255
MDD	ENSG00000198909	17	61689775	61783663	94	8	1365181	-0.030927	0.51234
MDD	ENSG00000136490	17	61763262	61788532	25	5	1365181	-0.38738	0.65076
MDD	ENSG00000266173	17	61770192	61829330	93	8	1365181	0.082726	0.46703
MDD	ENSG00000108588	17	61812610	61863711	88	7	1365181	0.040299	0.48393
MDD	ENSG00000198231	17	61840963	61906677	102	8	1365181	0.19648	0.42212
MDD	ENSG00000108592	17	61886793	61917372	44	5	1365181	0.29652	0.38342
MDD	ENSG00000087191	17	61894512	61919379	37	4	1365181	0.35144	0.36263
MDD	ENSG00000108604	17	61899444	61930425	57	5	1365181	0.40774	0.34173
MDD	ENSG00000213218	17	61939372	61961126	35	3	1365181	-0.29112	0.61452
MDD	ENSG00000136487	17	61947578	61969295	18	3	1365181	-0.26751	0.60546
MDD	ENSG00000136488	17	61962275	61984021	16	6	1365181	-0.33774	0.63222
MDD	ENSG00000204414	17	61976957	62006198	41	6	1365181	-0.75091	0.77365
MDD	ENSG00000259384	17	61984560	62006179	31	5	1365181	-0.82461	0.7952
MDD	ENSG00000007312	17	61996100	62019714	38	5	1365181	-0.24566	0.59703
MDD	ENSG00000007314	17	62005914	62060278	105	20	1365181	0.18472	0.42672
MDD	ENSG00000224383	17	62065711	62091664	24	8	1365181	1.474	0.070241
MDD	ENSG00000108622	17	62069954	62107994	27	5	1365181	1.5421	0.061522
MDD	ENSG00000178607	17	62106502	62218179	156	21	1365181	-0.06742	0.52688
MDD	ENSG00000136478	17	62214587	62350661	260	14	1365181	-1.7789	0.96238
MDD	ENSG00000271605	17	62451569	62474760	15	3	1365181	1.6595	0.048505
MDD	ENSG00000256525	17	62463902	62503154	68	6	1365181	1.7711	0.038272
MDD	ENSG00000108654	17	62485734	62514317	47	6	1365181	1.6063	0.054105
MDD	ENSG00000258890	17	62492706	62548579	73	9	1365181	1.0971	0.13629
MDD	ENSG00000108854	17	62528413	62668186	167	9	1365181	0.56756	0.28517
MDD	ENSG00000176809	17	62840430	62925598	1	1	1365181	-0.70978	0.76108
MDD	ENSG00000120063	17	62996833	63062957	46	6	1365181	0.025889	0.48967
MDD	ENSG00000108370	17	63123549	63233821	319	29	1365181	-0.3208	0.62582
MDD	ENSG00000168646	17	63514681	63567765	105	23	1365181	-0.66482	0.74692
MDD	ENSG00000154240	17	63621656	64198202	1728	30	1365181	0.68214	0.24758
MDD	ENSG00000091583	17	64198151	64262643	234	25	1365181	0.3007	0.38182
MDD	ENSG00000154229	17	64288754	64816861	1545	108	1365181	1.1226	0.1308
MDD	ENSG00000075429	17	64821235	64891603	243	50	1365181	-1.2088	0.88664
MDD	ENSG00000075461	17	64951026	65039514	214	44	1365181	0.62941	0.26454
MDD	ENSG00000108878	17	65030706	65062909	68	15	1365181	0.42849	0.33415
MDD	ENSG00000198265	17	65056554	65252105	281	17	1365181	-0.96274	0.83216
MDD	ENSG00000197170	17	65324032	65372743	84	19	1365181	0.61345	0.26979
MDD	ENSG00000154217	17	65363575	65703372	735	106	1365181	-1.2893	0.90135
MDD	ENSG00000130935	17	65703949	65750647	109	7	1365181	0.64701	0.25881
MDD	ENSG00000171634	17	65811640	65990494	235	11	1365181	2.2238	0.013081
MDD	ENSG00000186665	17	65977217	65999765	17	4	1365181	1.9576	0.025137
MDD	ENSG00000182481	17	66021635	66052958	70	5	1365181	1.1447	0.12617
MDD	ENSG00000196704	17	66233715	66263297	78	14	1365181	2.0622	0.019596
MDD	ENSG00000141337	17	66245323	66428872	415	63	1365181	0.84291	0.19964
MDD	ENSG00000108932	17	66253167	66297408	87	14	1365181	1.5811	0.05693
MDD	ENSG00000070540	17	66407089	66463654	105	19	1365181	0.59793	0.27494
MDD	ENSG00000108946	17	66497921	66557460	121	17	1365181	-0.24546	0.59695
MDD	ENSG00000108950	17	66521254	66607530	160	30	1365181	0.72302	0.23483
MDD	ENSG00000141338	17	66853433	66961533	196	21	1365181	-0.18322	0.57269
MDD	ENSG00000154258	17	66960629	67067205	169	21	1365181	-0.24004	0.59485
MDD	ENSG00000154262	17	67064843	67148029	125	10	1365181	-0.36527	0.64255
MDD	ENSG00000154263	17	67133355	67250987	198	15	1365181	-0.8111	0.79135
MDD	ENSG00000154265	17	67230452	67333385	179	21	1365181	-1.0142	0.84475
MDD	ENSG00000108984	17	67400839	67549472	287	40	1365181	1.2712	0.10184
MDD	ENSG00000153822	17	68039570	68141749	253	17	1365181	-1.0323	0.84903
MDD	ENSG00000123700	17	68154814	68186189	39	9	1365181	0.97323	0.16522
MDD	ENSG00000125398	17	70107161	70132561	58	10	1365181	-2.2933	0.98908
MDD	ENSG00000133195	17	70632088	71098851	1299	143	1365181	-0.50368	0.69276
MDD	ENSG00000180616	17	71151151	71177185	50	12	1365181	-0.50254	0.69236
MDD	ENSG00000166685	17	71179129	71214646	88	9	1365181	-1.5473	0.9391
MDD	ENSG00000133193	17	71193492	71242892	157	6	1365181	-1.5186	0.93557
MDD	ENSG00000141219	17	71218372	71255091	99	4	1365181	-1.2518	0.89469
MDD	ENSG00000187959	17	71234588	71268491	80	9	1365181	-1.8984	0.97118
MDD	ENSG00000179604	17	71269763	71318314	113	22	1365181	-0.41604	0.66131
MDD	ENSG00000069188	17	71320523	71650228	840	110	1365181	-0.78308	0.78321
MDD	ENSG00000172809	17	72189721	72216794	80	20	1365181	0.10643	0.45762
MDD	ENSG00000141540	17	72199653	72268155	169	24	1365181	0.32575	0.37231
MDD	ENSG00000171595	17	72260386	72321023	193	26	1365181	-0.70853	0.76069
MDD	ENSG00000196169	17	72312349	72361959	137	24	1365181	-0.8402	0.7996
MDD	ENSG00000204347	17	72342555	72368085	62	11	1365181	-0.96067	0.83164
MDD	ENSG00000257008	17	72353546	72378761	50	14	1365181	-1.7603	0.96082
