## Supplementary Tables for "A genome-wide pleiotropy study between atopic dermatitis and neuropsychiatric disorders" (part 6 of 22)

### Sheet: Table S8 (continued)
Table S8. MAGMA gene-level analyses results for each pairwise comparison.
MDD	ENSG00000170412	17	72410990	72457792	107	18	1365181	0.72189	0.23518
MDD	ENSG00000167851	17	72452555	72490933	126	21	1365181	-0.29924	0.61762
MDD	ENSG00000178789	17	72507313	72537613	76	8	1365181	0.023223	0.49074
MDD	ENSG00000167850	17	72527247	72552282	92	11	1365181	-1.1082	0.86612
MDD	ENSG00000204345	17	72565504	72598422	107	13	1365181	-0.10891	0.54336
MDD	ENSG00000182352	17	72570818	72600348	92	10	1365181	0.030913	0.48767
MDD	ENSG00000186407	17	72596026	72629897	99	14	1365181	0.35732	0.36042
MDD	ENSG00000172794	17	72656717	72753474	125	27	1365181	-1.5613	0.94078
MDD	ENSG00000186074	17	72680452	72719117	61	13	1365181	-1.9579	0.97488
MDD	ENSG00000109062	17	72734791	72775492	63	10	1365181	-1.7383	0.95892
MDD	ENSG00000109065	17	72756686	72782506	55	6	1365181	-0.95937	0.83131
MDD	ENSG00000109066	17	72762622	72845918	156	16	1365181	-0.40985	0.65904
MDD	ENSG00000161509	17	72828162	72867627	71	4	1365181	-0.10178	0.54053
MDD	ENSG00000161513	17	72848619	72879156	56	5	1365181	-0.65657	0.74427
MDD	ENSG00000172782	17	72863428	72899708	78	10	1365181	0.6338	0.26311
MDD	ENSG00000182040	17	72902176	72929351	22	9	1365181	1.4031	0.0803
MDD	ENSG00000183034	17	72910370	72940007	40	12	1365181	-1.3269	0.90772
MDD	ENSG00000182938	17	72921814	72956087	74	17	1365181	-1.0234	0.84694
MDD	ENSG00000167861	17	72936838	72979261	71	17	1365181	-0.77217	0.77999
MDD	ENSG00000109089	17	72973727	73011895	52	13	1365181	-1.178	0.88059
MDD	ENSG00000167862	17	72998765	73027356	73	11	1365181	-0.91216	0.81916
MDD	ENSG00000180901	17	73018670	73071984	153	20	1365181	-0.74036	0.77046
MDD	ENSG00000167863	17	73024958	73053080	76	14	1365181	-0.94577	0.82787
MDD	ENSG00000170190	17	73073822	73112257	127	15	1365181	0.56495	0.28605
MDD	ENSG00000125449	17	73096047	73136360	84	13	1365181	0.84796	0.19823
MDD	ENSG00000125458	17	73116320	73137890	28	5	1365181	0.80338	0.21088
MDD	ENSG00000189159	17	73121343	73174376	75	12	1365181	0.54418	0.29316
MDD	ENSG00000188612	17	73153408	73189078	52	10	1365181	0.29699	0.38324
MDD	ENSG00000125450	17	73191754	73241853	64	7	1365181	1.3397	0.090174
MDD	ENSG00000125447	17	73222694	73268444	54	6	1365181	0.43988	0.33001
MDD	ENSG00000125445	17	73247755	73272454	32	4	1365181	-0.18554	0.5736
MDD	ENSG00000125457	17	73252309	73277308	43	6	1365181	-0.39143	0.65226
MDD	ENSG00000125454	17	73259073	73295591	73	8	1365181	-1.359	0.91292
MDD	ENSG00000177885	17	73304157	73411790	199	13	1365181	-0.73962	0.77023
MDD	ENSG00000177728	17	73427240	73506171	178	15	1365181	-1.4428	0.92547
MDD	ENSG00000177303	17	73486342	73521664	95	13	1365181	-0.17555	0.56968
MDD	ENSG00000182173	17	73502141	73530820	94	12	1365181	0.28264	0.38873
MDD	ENSG00000073350	17	73511161	73581289	295	27	1365181	-0.38348	0.64932
MDD	ENSG00000266714	17	73574139	73632929	205	27	1365181	0.30904	0.37865
MDD	ENSG00000108469	17	73612925	73673269	86	8	1365181	1.2232	0.11062
MDD	ENSG00000204323	17	73619514	73647484	28	6	1365181	1.0359	0.15013
MDD	ENSG00000259120	17	73632323	73654057	25	5	1365181	0.41274	0.3399
MDD	ENSG00000161526	17	73653196	73714142	67	9	1365181	0.80029	0.21177
MDD	ENSG00000132470	17	73707408	73763899	81	21	1365181	0.73544	0.23103
MDD	ENSG00000108479	17	73737675	73771792	51	17	1365181	0.32741	0.37168
MDD	ENSG00000132475	17	73762515	73791974	42	10	1365181	0.26898	0.39397
MDD	ENSG00000132478	17	73770681	73831886	116	17	1365181	0.68547	0.24652
MDD	ENSG00000092929	17	73813306	73850798	87	12	1365181	0.78949	0.21491
MDD	ENSG00000132471	17	73831780	73862588	76	10	1365181	1.1166	0.13207
MDD	ENSG00000132481	17	73860242	73884656	48	6	1365181	1.4151	0.078517
MDD	ENSG00000141569	17	73866416	73903084	66	8	1365181	1.0348	0.15037
MDD	ENSG00000204316	17	73884724	73915899	53	9	1365181	0.49848	0.30907
MDD	ENSG00000188878	17	73895655	73947221	75	12	1365181	-0.26123	0.60304
MDD	ENSG00000161533	17	73927588	73985515	146	20	1365181	-0.37633	0.64666
MDD	ENSG00000257949	17	73965301	74006667	114	17	1365181	-0.033813	0.51349
MDD	ENSG00000250506	17	73986987	74012080	59	11	1365181	0.28617	0.38738
MDD	ENSG00000167880	17	73990583	74033533	89	17	1365181	0.7012	0.24159
MDD	ENSG00000167881	17	74025184	74078734	76	8	1365181	0.1485	0.44097
MDD	ENSG00000186919	17	74058042	74089747	42	5	1365181	-0.11827	0.54707
MDD	ENSG00000182687	17	74060875	74083622	24	3	1365181	0.12466	0.4504
MDD	ENSG00000182473	17	74067087	74127657	109	12	1365181	-0.77417	0.78058
MDD	ENSG00000129654	17	74122414	74147380	36	12	1365181	0.11765	0.45317
MDD	ENSG00000141576	17	74128534	74246454	214	26	1365181	0.16304	0.43524
MDD	ENSG00000185262	17	74251283	74277375	72	12	1365181	-0.19372	0.5768
MDD	ENSG00000129646	17	74260130	74313761	170	16	1365181	-0.55176	0.70944
MDD	ENSG00000161542	17	74295567	74390602	233	32	1365181	-0.92015	0.82125
MDD	ENSG00000176170	17	74362665	74393941	68	16	1365181	-0.70394	0.75927
MDD	ENSG00000175931	17	74375532	74459288	179	22	1365181	0.42828	0.33422
MDD	ENSG00000129673	17	74439433	74476199	90	18	1365181	0.16382	0.43494
MDD	ENSG00000129667	17	74456973	74507872	144	28	1365181	-0.72631	0.76618
MDD	ENSG00000161544	17	74513438	74557257	94	14	1365181	0.75107	0.2263
MDD	ENSG00000214140	17	74513668	74559660	100	14	1365181	0.56731	0.28525
MDD	ENSG00000070731	17	74549792	74593038	116	17	1365181	-2.0181	0.97821
MDD	ENSG00000070526	17	74610843	74649920	123	15	1365181	0.15821	0.43714
MDD	ENSG00000182534	17	74658633	74717098	142	13	1365181	1.1221	0.13092
MDD	ENSG00000070495	17	74698919	74732866	58	8	1365181	1.3464	0.089093
MDD	ENSG00000181038	17	74712912	74740018	21	6	1365181	0.18261	0.42755
MDD	ENSG00000161547	17	74720197	74743456	16	6	1365181	-0.54962	0.70871
MDD	ENSG00000092931	17	74721947	74787531	36	12	1365181	0.10267	0.45911
MDD	ENSG00000167889	17	74854538	74956475	453	51	1365181	-0.87346	0.80879
MDD	ENSG00000129657	17	75072798	75223179	470	50	1365181	-1.0831	0.86062
MDD	ENSG00000184640	17	75266651	75506678	511	51	1365181	0.87699	0.19025
MDD	ENSG00000204283	17	75865109	75888659	60	8	1365181	0.9949	0.15989
MDD	ENSG00000078687	17	75990249	76114916	179	23	1365181	0.91177	0.18094
MDD	ENSG00000141524	17	76096539	76138488	95	26	1365181	-0.38738	0.65076
MDD	ENSG00000167895	17	76116851	76149049	97	22	1365181	-0.98059	0.8366
MDD	ENSG00000187997	17	76132434	76172258	140	27	1365181	-0.42925	0.66613
MDD	ENSG00000108639	17	76154639	76179608	84	15	1365181	-0.44906	0.67331
MDD	ENSG00000167900	17	76160160	76193314	118	19	1365181	-1.2449	0.89342
MDD	ENSG00000183077	17	76173398	76213782	164	33	1365181	-1.5243	0.93628
MDD	ENSG00000089685	17	76200267	76231717	116	15	1365181	-0.10554	0.54203
MDD	ENSG00000204278	17	76217391	76247068	105	20	1365181	-0.48674	0.68678
MDD	ENSG00000184557	17	76342864	76366158	41	12	1365181	0.45234	0.32551
MDD	ENSG00000087157	17	76364721	76431195	241	19	1365181	0.74081	0.22941
MDD	ENSG00000187775	17	76409778	76583476	673	74	1365181	-1.1991	0.88476
MDD	ENSG00000108669	17	76660130	76788379	236	19	1365181	-0.042187	0.51683
MDD	ENSG00000055483	17	76773463	76847523	118	15	1365181	0.19784	0.42159
MDD	ENSG00000035862	17	76839059	76931469	290	25	1365181	-1.2404	0.89258
MDD	ENSG00000178404	17	76856992	76909299	192	23	1365181	-0.99617	0.84042
MDD	ENSG00000108679	17	76957320	76986191	76	20	1365181	-0.37656	0.64675
MDD	ENSG00000171302	17	76977799	77015949	99	16	1365181	0.20462	0.41894
MDD	ENSG00000173918	17	77008896	77055870	88	11	1365181	0.68565	0.24647
MDD	ENSG00000167280	17	77061021	77094681	90	13	1365181	0.5295	0.29823
MDD	ENSG00000167281	17	77075427	77623550	1479	190	1365181	-0.11311	0.54503
MDD	ENSG00000182156	17	77694681	77726021	49	4	1365181	1.736	0.041285
MDD	ENSG00000173894	17	77741931	77771782	36	13	1365181	1.541	0.061655
MDD	ENSG00000141570	17	77755931	77785482	38	11	1365181	0.70033	0.24186
MDD	ENSG00000141582	17	77796955	77823228	43	12	1365181	1.4469	0.073961
MDD	ENSG00000167291	17	77896142	78019647	294	61	1365181	-1.0317	0.8489
MDD	ENSG00000141519	17	78000435	78084412	320	26	1365181	-0.97562	0.83537
MDD	ENSG00000171298	17	78065355	78103678	192	20	1365181	-0.097058	0.53866
MDD	ENSG00000141543	17	78099013	78130982	88	15	1365181	-0.66759	0.7478
MDD	ENSG00000141527	17	78133791	78193130	187	33	1365181	1.2146	0.11225
MDD	ENSG00000181523	17	78170515	78204722	112	16	1365181	1.6212	0.052492
MDD	ENSG00000181045	17	78183498	78237299	170	25	1365181	0.91968	0.17887
MDD	ENSG00000173821	17	78224665	78382586	415	50	1365181	0.45286	0.32532
MDD	ENSG00000173818	17	78378965	78421886	138	23	1365181	-0.8279	0.79614
MDD	ENSG00000171246	17	78430948	78461643	62	16	1365181	-0.89587	0.81484
MDD	ENSG00000141564	17	78508619	78950171	1441	63	1365181	0.61993	0.26765
MDD	ENSG00000176108	17	78955398	78993317	138	21	1365181	-0.58085	0.71933
MDD	ENSG00000175866	17	78998948	79101232	342	47	1365181	0.69149	0.24463
MDD	ENSG00000181409	17	79081095	79149877	222	39	1365181	1.3508	0.088382
MDD	ENSG00000141577	17	79153393	79206799	153	22	1365181	0.68313	0.24726
MDD	ENSG00000167302	17	79192077	79222891	65	11	1365181	0.79207	0.21416
MDD	ENSG00000224877	17	79203039	79225081	42	9	1365181	0.59689	0.27529
MDD	ENSG00000157637	17	79208800	79279347	189	27	1365181	0.85192	0.19713
MDD	ENSG00000185332	17	79275074	79314474	73	6	1365181	1.2722	0.10165
MDD	ENSG00000184009	17	79466997	79500873	119	13	1365181	-0.2252	0.58909
MDD	ENSG00000186765	17	79485422	79514156	66	13	1365181	1.8463	0.032424
MDD	ENSG00000185504	17	79496911	79530987	81	14	1365181	2.2316	0.012819
MDD	ENSG00000182446	17	79513913	79625495	388	20	1365181	0.90587	0.1825
MDD	ENSG00000185527	17	79607489	79640142	164	15	1365181	0.71654	0.23683
MDD	ENSG00000204237	17	79622066	79643665	107	11	1365181	0.082867	0.46698
MDD	ENSG00000185298	17	79623394	79650934	125	12	1365181	0.13633	0.44578
MDD	ENSG00000214087	17	79638204	79660954	96	10	1365181	0.041714	0.48336
MDD	ENSG00000185359	17	79640356	79680168	145	12	1365181	-0.17668	0.57012
MDD	ENSG00000262814	17	79660387	79684556	77	8	1365181	-0.55188	0.70949
MDD	ENSG00000262660	17	79660401	79697569	102	12	1365181	-1.0432	0.85156
MDD	ENSG00000183048	17	79660404	79698042	102	12	1365181	-1.0432	0.85156
MDD	ENSG00000215644	17	79752008	79781889	2	1	1365181	0.91664	0.17967
MDD	ENSG00000225663	17	79770287	79801178	32	1	1365181	0.29111	0.38548
MDD	ENSG00000182676	17	79781368	79802926	33	1	1365181	0.27827	0.3904
MDD	ENSG00000185624	17	79791035	79828570	56	1	1365181	0.032264	0.48713
MDD	ENSG00000141522	17	79815597	79839282	34	1	1365181	-0.1694	0.56726
MDD	ENSG00000183684	17	79835713	79859462	6	1	1365181	0.14197	0.44355
MDD	ENSG00000141552	17	79838666	79868867	3	1	1365181	0.2102	0.41676
MDD	ENSG00000183010	17	79880260	79910288	23	1	1365181	0.94389	0.17261
MDD	ENSG00000185105	17	79887521	79915109	34	2	1365181	0.70736	0.23967
MDD	ENSG00000185269	17	79900388	79929716	47	3	1365181	0.48004	0.3156
MDD	ENSG00000169696	17	79924683	79985282	43	6	1365181	0.64402	0.25978
MDD	ENSG00000169689	17	79966578	79991983	21	3	1365181	0.6173	0.26852
MDD	ENSG00000169683	17	79971178	79999027	43	5	1365181	0.35271	0.36215
MDD	ENSG00000169750	17	79979500	80002080	39	4	1365181	0.45857	0.32327
MDD	ENSG00000169738	17	79983012	80005608	41	4	1365181	0.38217	0.35117
MDD	ENSG00000169733	17	79995778	80019707	46	8	1365181	-0.15512	0.56164
MDD	ENSG00000169727	17	79998567	80025346	51	9	1365181	-0.43581	0.66851
MDD	ENSG00000169718	17	80005382	80033763	38	7	1365181	-0.37318	0.64549
MDD	ENSG00000169710	17	80026214	80066208	78	10	1365181	1.2275	0.10981
MDD	ENSG00000176155	17	80049336	80180706	419	6	1365181	0.46953	0.31934
MDD	ENSG00000141526	17	80176273	80229005	57	8	1365181	1.1524	0.12457
MDD	ENSG00000141551	17	80186899	80241607	28	7	1365181	1.8782	0.030174
MDD	ENSG00000173762	17	80262744	80285478	55	7	1365181	3.2975	0.00048773
MDD	ENSG00000141574	17	80268900	80301950	86	9	1365181	3.1086	0.00094001
MDD	ENSG00000182459	17	80307123	80331652	58	6	1365181	3.7561	8.6299e-05
MDD	ENSG00000181408	17	80322153	80343462	72	7	1365181	1.6692	0.047537
MDD	ENSG00000181396	17	80337099	80386513	124	14	1365181	0.018915	0.49245
MDD	ENSG00000169660	17	80366194	80410521	92	13	1365181	0.40867	0.34139
MDD	ENSG00000178927	17	80390465	80418705	66	8	1365181	-0.29746	0.61694
MDD	ENSG00000141562	17	80406056	80458413	128	12	1365181	-0.8049	0.78956
MDD	ENSG00000141568	17	80467589	80612538	458	53	1365181	2.3934	0.0083455
MDD	ENSG00000141580	17	80562438	80616429	156	26	1365181	1.1253	0.13023
MDD	ENSG00000141542	17	80602849	80666604	197	34	1365181	0.93033	0.1761
MDD	ENSG00000141560	17	80664559	80698204	132	14	1365181	0.74967	0.22673
MDD	ENSG00000167363	17	80683451	80719073	86	11	1365181	1.3665	0.085888
MDD	ENSG00000141556	17	80699940	80910724	621	26	1365181	1.7896	0.036759
MDD	ENSG00000141579	17	80777311	80808454	91	11	1365181	1.6376	0.050748
MDD	ENSG00000175711	17	80890031	81019686	484	43	1365181	1.1984	0.11538
MDD	ENSG00000176845	17	81027567	81062864	65	15	1365181	-0.70385	0.75924
MDD	ENSG00000101557	18	148383	224629	137	16	1365181	-1.0217	0.84653
MDD	ENSG00000079134	18	204520	278050	119	14	1365181	-1.4003	0.91929
MDD	ENSG00000158270	18	309361	510722	781	79	1365181	-2.0949	0.98191
MDD	ENSG00000177143	18	570367	591524	82	16	1365181	0.17812	0.42931
MDD	ENSG00000079101	18	586988	660334	172	39	1365181	0.35532	0.36118
MDD	ENSG00000176912	18	631320	668340	97	16	1365181	0.8218	0.2056
MDD	ENSG00000176890	18	647604	683578	106	10	1365181	-0.23103	0.59135
MDD	ENSG00000132199	18	660324	722676	230	18	1365181	-1.1915	0.88328
MDD	ENSG00000176105	18	711588	822547	285	20	1365181	-0.58912	0.72211
MDD	ENSG00000141433	18	894944	922173	71	16	1365181	1.1815	0.1187
MDD	ENSG00000101574	18	2527524	2581508	151	16	1365181	-0.064406	0.52568
MDD	ENSG00000080986	18	2561510	2626634	148	17	1365181	-0.57708	0.71806
MDD	ENSG00000101596	18	2645737	2815015	508	20	1365181	-0.27079	0.60672
MDD	ENSG00000132205	18	2837028	2925991	173	48	1365181	-0.38849	0.65117
MDD	ENSG00000101577	18	2906992	3023313	265	26	1365181	1.2485	0.10593
MDD	ENSG00000101605	18	3056805	3230106	580	64	1365181	-1.1022	0.86482
MDD	ENSG00000101608	18	3237479	3266234	95	14	1365181	-0.47066	0.68106
MDD	ENSG00000118680	18	3251907	3288282	133	11	1365181	-1.0086	0.84341
MDD	ENSG00000177426	18	3401606	3468409	137	32	1365181	0.73371	0.23156
MDD	ENSG00000170579	18	3486030	4465335	2700	276	1365181	-0.46154	0.67779
MDD	ENSG00000231824	18	5135284	5207502	205	38	1365181	0.12881	0.44876
MDD	ENSG00000198081	18	5279018	5307052	84	13	1365181	0.95868	0.16886
MDD	ENSG00000082397	18	5382383	5640699	602	69	1365181	-1.1542	0.87578
MDD	ENSG00000206432	18	5872071	5905954	81	22	1365181	2.9415	0.001633
MDD	ENSG00000154655	18	5944705	6425236	1012	85	1365181	0.43843	0.33054
MDD	ENSG00000265944	18	6501415	6600652	299	45	1365181	-1.256	0.89544
MDD	ENSG00000088756	18	6719717	6925715	474	54	1365181	-0.57883	0.71865
MDD	ENSG00000101680	18	6931743	7127813	506	80	1365181	1.3871	0.08271
MDD	ENSG00000206422	18	7221123	7242045	38	8	1365181	-1.4011	0.91941
MDD	ENSG00000173482	18	7556780	8416859	2063	145	1365181	0.55662	0.28889
MDD	ENSG00000206418	18	8599443	8649379	135	16	1365181	0.92449	0.17761
MDD	ENSG00000168502	18	8695659	8842776	395	59	1365181	-0.15266	0.56067
MDD	ENSG00000178127	18	9092628	9144343	92	17	1365181	1.2029	0.1145
MDD	ENSG00000101745	18	9126226	9295983	335	22	1365181	0.67878	0.24864
MDD	ENSG00000128791	18	9324765	9412418	243	23	1365181	0.87632	0.19043
MDD	ENSG00000017797	18	9465007	9548114	225	28	1365181	-1.1529	0.87552
MDD	ENSG00000154845	18	9536789	9625238	238	28	1365181	-0.17199	0.56828
MDD	ENSG00000168461	18	9698162	9872548	598	94	1365181	-2.8137	0.99755
MDD	ENSG00000168454	18	9875763	9899272	72	14	1365181	-1.0243	0.84714
MDD	ENSG00000101558	18	9903999	9970018	149	24	1365181	-0.070242	0.528
MDD	ENSG00000154856	18	10444625	10499945	152	22	1365181	-0.59156	0.72293
MDD	ENSG00000134265	18	10515902	10562758	93	8	1365181	-0.48728	0.68697
MDD	ENSG00000154864	18	10656480	11158587	1556	128	1365181	-1.5556	0.9401
MDD	ENSG00000141404	18	11678955	11895684	538	38	1365181	-0.78625	0.78414
MDD	ENSG00000255112	18	11841395	11864448	51	10	1365181	-0.25704	0.60143
MDD	ENSG00000154889	18	11872621	11919222	161	30	1365181	-1.2741	0.89869
MDD	ENSG00000141401	18	11971024	12040876	299	32	1365181	0.84817	0.19817
MDD	ENSG00000181626	18	12083852	12139748	133	9	1365181	-0.15353	0.56101
MDD	ENSG00000176194	18	12244318	12287594	104	21	1365181	-0.36067	0.64083
MDD	ENSG00000176014	18	12297668	12354319	138	9	1365181	0.25152	0.40071
MDD	ENSG00000141385	18	12318943	12387313	129	14	1365181	-0.14916	0.55929
MDD	ENSG00000141391	18	12397895	12442237	114	22	1365181	-0.37751	0.6471
MDD	ENSG00000134278	18	12436511	12668133	564	30	1365181	-0.54191	0.70606
MDD	ENSG00000128789	18	12648737	12735739	196	15	1365181	1.2208	0.11108
MDD	ENSG00000101624	18	12651832	12712776	138	12	1365181	1.2964	0.097411
MDD	ENSG00000175354	18	12775477	12939642	357	36	1365181	1.7963	0.03622
MDD	ENSG00000085415	18	12937132	12997535	119	16	1365181	-0.56857	0.71518
MDD	ENSG00000101639	18	12981361	13135051	374	21	1365181	-0.88951	0.81313
MDD	ENSG00000168675	18	13207497	13662754	1027	121	1365181	0.88637	0.18771
MDD	ENSG00000177150	18	13653346	13736662	222	22	1365181	-0.39907	0.65508
MDD	ENSG00000101654	18	13716659	13774557	130	18	1365181	0.39551	0.34623
MDD	ENSG00000176136	18	13814154	13836861	109	12	1365181	-0.034066	0.51359
MDD	ENSG00000185231	18	13872043	13925706	159	15	1365181	0.77678	0.21864
MDD	ENSG00000175322	18	14047456	14142489	164	20	1365181	-0.0578	0.52305
MDD	ENSG00000183206	18	14497338	14553584	44	7	1365181	-0.29189	0.61481
MDD	ENSG00000180777	18	14718271	14862737	215	15	1365181	-0.32805	0.62856
MDD	ENSG00000067900	18	18516867	18701812	101	10	1365181	-0.18818	0.57463
MDD	ENSG00000141449	18	18812203	19115378	257	16	1365181	-0.55765	0.71146
MDD	ENSG00000141446	18	19099242	19190845	75	8	1365181	-0.022008	0.50878
MDD	ENSG00000167088	18	19182228	19220417	40	5	1365181	0.21513	0.41483
MDD	ENSG00000158201	18	19220858	19294766	83	10	1365181	-0.18371	0.57288
MDD	ENSG00000101752	18	19274918	19460918	212	18	1365181	-0.78274	0.78311
MDD	ENSG00000141448	18	19739404	19792491	44	14	1365181	-0.75311	0.77431
MDD	ENSG00000212710	18	19983564	20007878	32	11	1365181	0.14065	0.44407
MDD	ENSG00000101773	18	20368224	20616451	427	19	1365181	0.44665	0.32756
MDD	ENSG00000134508	18	20704528	20850431	228	39	1365181	-1.7714	0.96176
MDD	ENSG00000134490	18	20767108	21027925	414	46	1365181	-2.1497	0.98421
MDD	ENSG00000101782	18	21022787	21076567	124	17	1365181	-1.5625	0.94092
MDD	ENSG00000141452	18	21073473	21121746	79	7	1365181	0.70319	0.24097
MDD	ENSG00000141458	18	21076148	21176862	151	13	1365181	0.63129	0.26392
MDD	ENSG00000154065	18	21168890	21252849	125	22	1365181	-0.99024	0.83897
MDD	ENSG00000053747	18	21259407	21545030	395	20	1365181	-0.95458	0.8301
MDD	ENSG00000168234	18	21562737	21725574	322	33	1365181	-0.40762	0.65822
MDD	ENSG00000154040	18	21708942	21751567	67	8	1365181	0.84956	0.19778
MDD	ENSG00000141447	18	21732008	21987844	480	70	1365181	0.66675	0.25247
MDD	ENSG00000154059	18	21996580	22043499	132	16	1365181	-0.10903	0.54341
MDD	ENSG00000134489	18	22030593	22069921	98	21	1365181	-1.2546	0.89519
MDD	ENSG00000198795	18	22631890	22942154	653	72	1365181	1.5316	0.062816
MDD	ENSG00000141380	18	23586578	23681181	155	15	1365181	-0.5457	0.70737
MDD	ENSG00000154611	18	23703816	23783319	138	12	1365181	-0.14141	0.55623
MDD	ENSG00000141384	18	23795900	23981649	389	27	1365181	-0.78989	0.7852
MDD	ENSG00000134504	18	24024874	24247365	514	74	1365181	0.11219	0.45534
MDD	ENSG00000171885	18	24422002	24455782	89	20	1365181	0.075775	0.4698
MDD	ENSG00000154080	18	24485595	24775281	661	40	1365181	-1.0308	0.84868
MDD	ENSG00000170558	18	25520930	25767410	415	39	1365181	-0.17906	0.57105
MDD	ENSG00000134762	18	28559974	28632781	171	25	1365181	0.23897	0.40557
MDD	ENSG00000134755	18	28635940	28692378	73	16	1365181	0.6138	0.26967
MDD	ENSG00000134765	18	28699199	28752819	163	15	1365181	0.62857	0.26482
MDD	ENSG00000134760	18	28888052	28946992	223	16	1365181	1.0589	0.14483
MDD	ENSG00000175065	18	28946740	29004875	97	11	1365181	0.9238	0.1778
MDD	ENSG00000134757	18	29017758	29068665	158	18	1365181	2.5902	0.0047954
MDD	ENSG00000046604	18	29068006	29138971	184	21	1365181	0.34683	0.36436
MDD	ENSG00000118271	18	29161689	29188974	41	8	1365181	0.6596	0.25475
MDD	ENSG00000118276	18	29192210	29275799	142	19	1365181	1.0335	0.15069
MDD	ENSG00000141437	18	29329525	29350843	61	11	1365181	0.17918	0.4289
MDD	ENSG00000153339	18	29399136	29543099	277	20	1365181	-1.0823	0.86045
MDD	ENSG00000101695	18	29588335	29663176	133	23	1365181	2.4243	0.0076695
MDD	ENSG00000134758	18	29661818	29721524	99	14	1365181	1.8127	0.03494
MDD	ENSG00000141441	18	29694840	30060447	757	48	1365181	-0.24338	0.59615
MDD	ENSG00000141434	18	29755032	29810367	112	18	1365181	-1.9694	0.97555
MDD	ENSG00000197705	18	30242634	30363025	240	15	1365181	-0.18796	0.57455
MDD	ENSG00000166960	18	30507366	31031065	864	25	1365181	0.57826	0.28154
MDD	ENSG00000141431	18	31148579	31341156	352	26	1365181	-0.15049	0.55981
MDD	ENSG00000101746	18	31421064	31814916	672	46	1365181	0.15084	0.44005
MDD	ENSG00000134769	18	32063254	32481808	791	26	1365181	-0.40992	0.65907
MDD	ENSG00000166974	18	32546892	32733434	333	32	1365181	-1.2023	0.88538
MDD	ENSG00000186812	18	32810994	32857097	78	15	1365181	0.25258	0.4003
MDD	ENSG00000186814	18	32821032	32880196	93	17	1365181	0.35169	0.36253
MDD	ENSG00000172466	18	32902176	32935446	51	9	1365181	1.5362	0.062241
MDD	ENSG00000186496	18	32936661	32967301	44	8	1365181	1.5195	0.064321
MDD	ENSG00000153391	18	33022194	33087955	109	17	1365181	0.17734	0.42962
MDD	ENSG00000141429	18	33151081	33301798	305	14	1365181	0.58219	0.28022
MDD	ENSG00000141428	18	33542046	33569241	38	5	1365181	1.6666	0.047793
MDD	ENSG00000141425	18	33554350	33657539	167	14	1365181	1.5355	0.062331
MDD	ENSG00000141424	18	33678495	33719348	96	14	1365181	-0.5405	0.70557
MDD	ENSG00000134759	18	33699407	33767909	151	15	1365181	-0.17478	0.56937
MDD	ENSG00000075643	18	33757482	33862120	255	35	1365181	-0.87544	0.80933
MDD	ENSG00000134775	18	33867677	34370018	1021	86	1365181	-1.4326	0.92401
MDD	ENSG00000134779	18	34349987	34419158	88	7	1365181	0.50045	0.30838
MDD	ENSG00000150477	18	34399069	34822135	644	18	1365181	-0.65098	0.74247
MDD	ENSG00000101489	18	34813010	35156000	754	89	1365181	-0.47231	0.68165
MDD	ENSG00000078142	18	39525171	39677794	214	18	1365181	-0.88707	0.81248
MDD	ENSG00000152214	18	40313192	40705657	744	55	1365181	0.7495	0.22678
MDD	ENSG00000132872	18	40837843	40867615	37	10	1365181	0.88988	0.18676
MDD	ENSG00000152217	18	42250138	42658475	626	86	1365181	-1.2943	0.90221
MDD	ENSG00000132874	18	42782960	43273072	1259	95	1365181	-2.0186	0.97823
MDD	ENSG00000141469	18	43294092	43342485	179	16	1365181	-1.9081	0.97181
MDD	ENSG00000197046	18	43395477	43434045	70	13	1365181	-1.1623	0.87745
MDD	ENSG00000152223	18	43417574	43557240	271	21	1365181	-1.2203	0.88883
MDD	ENSG00000152229	18	43553502	43662238	282	18	1365181	-0.0015953	0.50064
MDD	ENSG00000152234	18	43654110	43694300	134	12	1365181	-0.122	0.54855
MDD	ENSG00000152240	18	43674298	43718299	121	14	1365181	0.34571	0.36478
MDD	ENSG00000152242	18	43743519	43856949	153	11	1365181	-0.17432	0.56919
MDD	ENSG00000141622	18	43896772	44053103	358	61	1365181	-1.6625	0.95179
MDD	ENSG00000167210	18	44046935	44246996	547	63	1365181	0.44447	0.32835
MDD	ENSG00000101638	18	44249081	44349220	304	52	1365181	-0.56229	0.71304
MDD	ENSG00000078043	18	44378353	44510123	254	14	1365181	0.002239	0.49911
MDD	ENSG00000167216	18	44487455	44637658	305	23	1365181	-0.40997	0.65909
MDD	ENSG00000266996	18	44532731	44554607	24	7	1365181	0.064095	0.47445
MDD	ENSG00000234298	18	44538658	44560534	29	7	1365181	0.48241	0.31476
MDD	ENSG00000183791	18	44544573	44566449	30	8	1365181	0.47964	0.31574
MDD	ENSG00000206181	18	44548943	44571988	40	10	1365181	0.1753	0.43042
MDD	ENSG00000167220	18	44623774	44686891	158	18	1365181	-1.1047	0.86535
MDD	ENSG00000267228	18	44651027	44712652	169	17	1365181	-0.7226	0.76504
MDD	ENSG00000134049	18	44671413	44712745	117	12	1365181	-0.48052	0.68457
MDD	ENSG00000215474	18	44736293	44785554	91	13	1365181	-1.1972	0.88439
MDD	ENSG00000175387	18	45347922	45467515	179	13	1365181	0.6306	0.26415
MDD	ENSG00000184828	18	45543044	45947123	1241	161	1365181	-0.56022	0.71234
MDD	ENSG00000134030	18	46055417	46399588	938	121	1365181	-0.26597	0.60487
MDD	ENSG00000101665	18	46436223	46487081	122	30	1365181	-0.60622	0.72781
MDD	ENSG00000141627	18	46560039	46997717	869	26	1365181	0.26287	0.39632
MDD	ENSG00000177576	18	46998028	47023622	70	9	1365181	-0.15099	0.56001
MDD	ENSG00000265681	18	47004851	47028906	73	10	1365181	-0.22994	0.59093
MDD	ENSG00000101670	18	47077069	47129272	100	22	1365181	-0.15986	0.5635
MDD	ENSG00000167315	18	47299869	47350330	90	14	1365181	0.27206	0.39279
MDD	ENSG00000167306	18	47339183	47731463	1164	60	1365181	1.566	0.058673
MDD	ENSG00000172361	18	47743563	47802892	102	13	1365181	0.62949	0.26451
MDD	ENSG00000141644	18	47783252	47818144	52	10	1365181	0.52796	0.29877
MDD	ENSG00000154832	18	47798713	47824674	44	14	1365181	-0.52273	0.69942
MDD	ENSG00000154839	18	47891365	47930543	93	10	1365181	-1.3244	0.90731
MDD	ENSG00000141639	18	48076448	48268194	370	47	1365181	-0.79485	0.78665
MDD	ENSG00000134042	18	48314574	48361772	129	27	1365181	-0.81576	0.79268
MDD	ENSG00000082212	18	48395419	48484691	146	14	1365181	0.060761	0.47577
MDD	ENSG00000141642	18	48484361	48524491	44	7	1365181	-0.79316	0.78616
MDD	ENSG00000141646	18	48484410	48621415	127	11	1365181	0.25788	0.39825
MDD	ENSG00000176624	18	48690920	48754674	113	10	1365181	3.0639	0.0010922
MDD	ENSG00000187323	18	49856542	51067784	3702	105	1365181	3.649	0.00013163
MDD	ENSG00000134046	18	51669079	51761158	130	16	1365181	0.96646	0.16691
MDD	ENSG00000101751	18	51785774	51857636	166	12	1365181	1.4348	0.075674
MDD	ENSG00000174448	18	51840728	51894334	133	10	1365181	0.82911	0.20352
MDD	ENSG00000166845	18	51874287	51921588	142	9	1365181	0.25071	0.40102
MDD	ENSG00000178690	18	52244988	52276724	70	11	1365181	1.1174	0.13191
MDD	ENSG00000041353	18	52375091	52572747	501	30	1365181	1.723	0.042447
MDD	ENSG00000166510	18	52558740	52636739	141	17	1365181	-0.11987	0.54771
MDD	ENSG00000196628	18	52879562	53342018	634	50	1365181	2.4014	0.0081652
MDD	ENSG00000091164	18	54254439	54328831	141	14	1365181	-0.4988	0.69104
MDD	ENSG00000091157	18	54308574	54708828	841	43	1365181	0.0024585	0.49902
MDD	ENSG00000228075	18	54804293	54827531	67	13	1365181	0.53076	0.29779
MDD	ENSG00000177511	18	55008044	55048962	68	9	1365181	-2.0546	0.98004
MDD	ENSG00000119547	18	55092917	55168529	217	27	1365181	-0.87381	0.80889
MDD	ENSG00000066926	18	55205515	55264004	157	32	1365181	0.0030574	0.49878
MDD	ENSG00000134440	18	55257888	55299445	101	15	1365181	-0.1974	0.57824
MDD	ENSG00000081923	18	55303658	55480333	456	60	1365181	-0.11773	0.54686
MDD	ENSG00000049759	18	55701599	56078772	997	89	1365181	-1.9554	0.97473
MDD	ENSG00000198796	18	56138479	56306189	524	57	1365181	2.1078	0.017526
MDD	ENSG00000172175	18	56328618	56427371	209	21	1365181	-0.30748	0.62076
MDD	ENSG00000074657	18	56519832	56663712	293	24	1365181	0.88555	0.18793
MDD	ENSG00000166562	18	56796709	56836068	116	14	1365181	-0.44726	0.67266
MDD	ENSG00000134443	18	56877400	56908006	85	11	1365181	0.31293	0.37717
MDD	ENSG00000134438	18	56924267	56951318	68	14	1365181	-2.1824	0.98546
MDD	ENSG00000166569	18	56932388	56995881	167	20	1365181	-1.7853	0.9629
MDD	ENSG00000074695	18	56985055	57037194	128	15	1365181	-1.1695	0.87891
MDD	ENSG00000183287	18	57088172	57374612	920	84	1365181	-1.4202	0.92223
MDD	ENSG00000141682	18	57557180	57581538	44	14	1365181	-0.054347	0.52167
MDD	ENSG00000166603	18	58028564	58050001	49	11	1365181	-0.62185	0.73298
MDD	ENSG00000101542	18	58990815	59233006	516	95	1365181	0.074116	0.47046
MDD	ENSG00000176641	18	59465296	59571480	334	29	1365181	-0.94952	0.82882
MDD	ENSG00000197563	18	59700800	59864351	508	17	1365181	0.18504	0.4266
MDD	ENSG00000134444	18	59844491	59984355	357	19	1365181	0.016174	0.49355
MDD	ENSG00000141655	18	59982520	60068516	290	38	1365181	0.4599	0.32279
MDD	ENSG00000141664	18	60180240	60264942	163	21	1365181	1.7315	0.041685
MDD	ENSG00000081913	18	60372672	60657666	405	28	1365181	2.289	0.011039
MDD	ENSG00000171791	18	60780579	60997361	478	88	1365181	0.39953	0.34475
MDD	ENSG00000119537	18	60984959	61044743	105	15	1365181	1.0422	0.14866
MDD	ENSG00000119541	18	61046423	61099716	95	10	1365181	-0.85051	0.80248
MDD	ENSG00000206075	18	61133994	61182318	173	14	1365181	1.6941	0.045122
MDD	ENSG00000166634	18	61213393	61244244	88	8	1365181	0.011326	0.49548
MDD	ENSG00000197641	18	61244223	61281873	73	5	1365181	0.48426	0.3141
MDD	ENSG00000206073	18	61294493	61321532	15	3	1365181	0.73009	0.23267
MDD	ENSG00000057149	18	61312431	61339197	34	8	1365181	0.53225	0.29728
MDD	ENSG00000166396	18	61410169	61482604	221	22	1365181	0.087191	0.46526
MDD	ENSG00000197632	18	61528926	61581124	134	5	1365181	-0.22498	0.589
MDD	ENSG00000242550	18	61554408	61613345	192	7	1365181	-0.46162	0.67782
MDD	ENSG00000221887	18	61606535	61659008	111	17	1365181	0.29194	0.38517
MDD	ENSG00000166401	18	61627159	61682278	127	27	1365181	1.9773	0.024001
MDD	ENSG00000081138	18	63407488	63558638	353	20	1365181	-0.46476	0.67895
MDD	ENSG00000071991	18	64158320	64281375	215	25	1365181	0.44953	0.32652
MDD	ENSG00000171451	18	65163819	65194217	58	13	1365181	-0.36703	0.6432
MDD	ENSG00000166479	18	66330925	66392535	132	10	1365181	0.50516	0.30672
MDD	ENSG00000150636	18	66372446	66732426	886	64	1365181	-0.54407	0.7068
MDD	ENSG00000206052	18	67058291	67526323	1379	121	1365181	-0.80805	0.79047
MDD	ENSG00000150637	18	67488394	67639039	367	40	1365181	0.88849	0.18714
MDD	ENSG00000176225	18	67661029	67883181	443	23	1365181	1.4229	0.077376
MDD	ENSG00000170677	18	67946137	68007436	167	26	1365181	0.31026	0.37818
MDD	ENSG00000263417	18	68287755	68327980	107	15	1365181	-0.23721	0.59375
MDD	ENSG00000141668	18	70193915	70315756	265	24	1365181	-1.0573	0.8548
MDD	ENSG00000166342	18	70399549	70545381	438	42	1365181	0.67245	0.25065
MDD	ENSG00000141665	18	71730588	71825100	252	10	1365181	-0.31166	0.62235
MDD	ENSG00000075336	18	71805746	71836197	104	7	1365181	0.11743	0.45326
MDD	ENSG00000166347	18	71910530	71969251	194	13	1365181	0.67552	0.24967
MDD	ENSG00000206043	18	71973048	72036422	188	13	1365181	-0.27258	0.60741
MDD	ENSG00000187773	18	72092963	72135179	114	24	1365181	-2.4747	0.99333
MDD	ENSG00000133313	18	72153051	72198366	113	19	1365181	-4.1238	0.99998
MDD	ENSG00000150656	18	72191675	72264448	189	42	1365181	2.0252	0.021422
MDD	ENSG00000215421	18	72255106	72787627	821	39	1365181	2.3932	0.0083515
MDD	ENSG00000180011	18	72897063	72931303	101	13	1365181	0.11579	0.45391
MDD	ENSG00000179981	18	72912710	73011905	271	34	1365181	-1.0781	0.85951
MDD	ENSG00000206026	18	73111431	73149658	91	11	1365181	-0.42701	0.66531
MDD	ENSG00000101493	18	74059644	74217146	364	39	1365181	1.0316	0.15113
MDD	ENSG00000130856	18	74524563	74692683	360	22	1365181	0.056814	0.47735
MDD	ENSG00000197971	18	74680783	74855639	639	101	1365181	-1.2228	0.8893
MDD	ENSG00000166573	18	74952505	74990858	159	26	1365181	0.1823	0.42767
MDD	ENSG00000256463	18	76730275	76772677	77	20	1365181	-1.5827	0.94325
MDD	ENSG00000166377	18	76819285	77148283	805	25	1365181	-1.2164	0.88808
MDD	ENSG00000131196	18	77145856	77299325	443	33	1365181	-0.10072	0.54011
MDD	ENSG00000060069	18	77429801	77524510	313	18	1365181	2.2607	0.011889
MDD	ENSG00000178342	18	77613668	77670184	156	18	1365181	0.27701	0.39089
MDD	ENSG00000122490	18	77652420	77721664	150	22	1365181	0.067839	0.47296
MDD	ENSG00000226742	18	77714561	77740822	61	10	1365181	0.023543	0.49061
MDD	ENSG00000141759	18	77722867	77803949	201	16	1365181	-0.29232	0.61498
MDD	ENSG00000101546	18	77784358	77816397	104	10	1365181	-0.23593	0.59326
MDD	ENSG00000101544	18	77856915	77915406	140	15	1365181	2.2069	0.013661
MDD	ENSG00000178184	18	77905115	78015429	229	22	1365181	2.2197	0.013218
MDD	ENSG00000141934	19	271040	301393	31	6	1365181	1.4591	0.072271
MDD	ENSG00000105556	19	295575	354798	166	12	1365181	0.90683	0.18225
MDD	ENSG00000105549	19	351750	386013	40	8	1365181	1.6679	0.047671
MDD	ENSG00000183186	19	395438	419139	25	8	1365181	-1.3284	0.90797
MDD	ENSG00000129946	19	406583	470996	66	13	1365181	-0.4893	0.68768
MDD	ENSG00000181781	19	453346	484983	32	9	1365181	-0.84569	0.80114
MDD	ENSG00000099866	19	479176	515347	40	12	1365181	-3.0803	0.99897
MDD	ENSG00000141933	19	497299	529654	10	4	1365181	-3.4662	0.99974
MDD	ENSG00000099804	19	521714	552097	5	2	1365181	-1.1997	0.88487
MDD	ENSG00000197540	19	534034	559919	10	4	1365181	-1.2906	0.90157
MDD	ENSG00000172270	19	561297	593493	38	3	1365181	0.41423	0.33935
MDD	ENSG00000099822	19	579893	627159	25	4	1365181	-0.20947	0.58296
MDD	ENSG00000099821	19	607223	643597	18	4	1365181	-2.5981	0.99531
MDD	ENSG00000070388	19	629879	653703	9	5	1365181	-1.366	0.91403
MDD	ENSG00000070423	19	637526	673277	6	3	1365181	-1.1392	0.8727
MDD	ENSG00000070404	19	666392	693385	47	6	1365181	0.89999	0.18406
MDD	ENSG00000185198	19	675521	705460	54	7	1365181	0.68356	0.24713
MDD	ENSG00000099864	19	698953	758329	25	6	1365181	-0.9591	0.83125
MDD	ENSG00000099812	19	741126	774319	14	5	1365181	-0.022942	0.50915
MDD	ENSG00000011304	19	787075	822327	12	2	1365181	1.0576	0.14512
MDD	ENSG00000129951	19	802518	831967	6	1	1365181	1.016	0.15482
MDD	ENSG00000172232	19	815097	842017	4	2	1365181	-0.23711	0.59371
MDD	ENSG00000196415	19	830963	858175	3	1	1365181	0.17351	0.43113
MDD	ENSG00000197561	19	841014	866242	2	1	1365181	0.6547	0.25633
MDD	ENSG00000197766	19	849453	873453	1	1	1365181	0.63493	0.26274
MDD	ENSG00000175221	19	857962	903218	2	1	1365181	0.23037	0.4089
MDD	ENSG00000198858	19	886503	923240	4	1	1365181	-0.08078	0.53219
MDD	ENSG00000116014	19	907287	931015	6	2	1365181	0.53284	0.29707
MDD	ENSG00000116017	19	915781	985939	13	2	1365181	0.67058	0.25125
MDD	ENSG00000065268	19	973174	1004569	3	2	1365181	0.026201	0.48955
MDD	ENSG00000116032	19	990418	1019731	9	2	1365181	-0.85704	0.80429
MDD	ENSG00000182087	19	999647	1031117	9	2	1365181	-0.85704	0.80429
MDD	ENSG00000064666	19	1016298	1049068	20	3	1365181	-0.67524	0.75024
MDD	ENSG00000064687	19	1030102	1075571	49	7	1365181	-0.74268	0.77116
MDD	ENSG00000180448	19	1055922	1096627	35	8	1365181	-0.70531	0.75969
MDD	ENSG00000099817	19	1076594	1105598	23	5	1365181	-1.1816	0.88133
MDD	ENSG00000167468	19	1093936	1116787	38	5	1365181	-0.020663	0.50824
MDD	ENSG00000064932	19	1097636	1184282	52	5	1365181	0.20727	0.4179
MDD	ENSG00000118046	19	1179406	1238428	2	1	1365181	-0.70874	0.76076
MDD	ENSG00000160953	19	1275890	1388430	52	8	1365181	0.24774	0.40217
MDD	ENSG00000115286	19	1373526	1405583	20	4	1365181	0.15588	0.43806
MDD	ENSG00000130005	19	1387091	1411569	12	3	1365181	0.15694	0.43765
MDD	ENSG00000071626	19	1397568	1445719	25	3	1365181	-0.94215	0.82694
MDD	ENSG00000115268	19	1428358	1450583	13	3	1365181	-0.81172	0.79152
MDD	ENSG00000115266	19	1436300	1483243	16	3	1365181	0.32203	0.37372
MDD	ENSG00000119559	19	1451142	1489555	9	2	1365181	0.62348	0.26648
MDD	ENSG00000115257	19	1471427	1500751	4	2	1365181	-1.2984	0.90293
MDD	ENSG00000115255	19	1481165	1507926	3	1	1365181	-1.5132	0.93489
MDD	ENSG00000071655	19	1566639	1602882	9	1	1365181	0.97863	0.16388
MDD	ENSG00000267059	19	1568338	1615444	9	1	1365181	0.97863	0.16388
MDD	ENSG00000127540	19	1587171	1615480	5	1	1365181	0.98444	0.16245
MDD	ENSG00000205922	19	1742372	1790987	40	8	1365181	-0.59124	0.72282
MDD	ENSG00000130270	19	1772074	1822275	44	9	1365181	-0.42681	0.66524
MDD	ENSG00000079313	19	1805248	1858452	73	5	1365181	0.52567	0.29956
MDD	ENSG00000129911	19	1842399	1873567	48	5	1365181	0.93442	0.17504
MDD	ENSG00000129968	19	1866809	1895546	34	3	1365181	0.52154	0.301
MDD	ENSG00000227500	19	1895213	1936016	57	8	1365181	0.086614	0.46549
MDD	ENSG00000213638	19	1895377	1923444	37	3	1365181	0.57488	0.28269
MDD	ENSG00000133275	19	1931188	1991337	122	10	1365181	-1.3053	0.90411
MDD	ENSG00000133243	19	1975447	2044880	78	12	1365181	-0.5026	0.69238
MDD	ENSG00000099875	19	2027470	2061243	24	6	1365181	-0.44029	0.67014
MDD	ENSG00000172081	19	2061037	2106672	36	7	1365181	-0.04109	0.51639
MDD	ENSG00000099840	19	2086380	2109592	27	5	1365181	-0.42743	0.66547
MDD	ENSG00000065000	19	2090988	2174464	217	21	1365181	0.77938	0.21788
MDD	ENSG00000104885	19	2154148	2242577	181	21	1365181	1.8199	0.034384
MDD	ENSG00000104886	19	2220002	2247703	43	8	1365181	0.65396	0.25657
MDD	ENSG00000104897	19	2226520	2258678	45	9	1365181	1.0393	0.14934
MDD	ENSG00000104899	19	2239308	2262072	34	8	1365181	1.1433	0.12646
MDD	ENSG00000167476	19	2242251	2279758	69	12	1365181	0.30542	0.38002
MDD	ENSG00000104904	19	2259485	2283487	42	6	1365181	-0.3114	0.62225
MDD	ENSG00000188305	19	2264631	2292181	44	6	1365181	-0.28201	0.61103
MDD	ENSG00000220008	19	2279774	2318156	54	9	1365181	-0.65065	0.74236
MDD	ENSG00000130332	19	2311516	2338619	54	9	1365181	1.3077	0.095489
MDD	ENSG00000178297	19	2379769	2436237	212	23	1365181	-0.59868	0.72531
MDD	ENSG00000099800	19	2415622	2437892	60	8	1365181	-1.8611	0.96863
MDD	ENSG00000176619	19	2417636	2466994	141	15	1365181	-1.9709	0.97563
MDD	ENSG00000099860	19	2466120	2488257	51	12	1365181	-2.1924	0.98583
MDD	ENSG00000176533	19	2501217	2712707	554	72	1365181	-0.2213	0.58757
MDD	ENSG00000176490	19	2704565	2731416	63	8	1365181	-1.6035	0.94559
MDD	ENSG00000141873	19	2722202	2750150	55	6	1365181	-1.4393	0.92496
MDD	ENSG00000104969	19	2744712	2793369	83	5	1365181	-1.1424	0.87337
MDD	ENSG00000172009	19	2775458	2823599	57	5	1365181	-0.74712	0.7725
MDD	ENSG00000172006	19	2809872	2845771	93	12	1365181	-0.95491	0.83019
MDD	ENSG00000186300	19	2831433	2870482	115	12	1365181	-1.2551	0.89528
MDD	ENSG00000172000	19	2857333	2888515	72	10	1365181	-1.8259	0.96607
MDD	ENSG00000171970	19	2890896	2928474	151	12	1365181	-0.74356	0.77143
MDD	ENSG00000175691	19	2923216	2954969	71	16	1365181	-0.82537	0.79542
MDD	ENSG00000104953	19	2967444	3005177	72	13	1365181	1.8134	0.034888
MDD	ENSG00000065717	19	2987636	3057633	136	27	1365181	2.707	0.0033944
MDD	ENSG00000104964	19	3042908	3073105	9	3	1365181	1.7268	0.042105
MDD	ENSG00000088256	19	3084408	3134002	117	16	1365181	0.25497	0.39937
MDD	ENSG00000060558	19	3126191	3173767	185	30	1365181	1.6792	0.046558
MDD	ENSG00000125910	19	3162344	3190329	78	18	1365181	-1.0727	0.8583
MDD	ENSG00000125912	19	3175561	3219573	131	12	1365181	-0.78072	0.78252
MDD	ENSG00000161082	19	3214701	3307074	217	26	1365181	-0.24183	0.59554
MDD	ENSG00000141905	19	3349561	3479215	249	38	1365181	-1.6074	0.94602
MDD	ENSG00000095932	19	3464405	3490540	45	8	1365181	-0.51289	0.69599
MDD	ENSG00000129932	19	3480819	3510938	39	6	1365181	-0.15329	0.56092
MDD	ENSG00000105325	19	3496271	3548328	67	7	1365181	-1.1746	0.87992
MDD	ENSG00000161091	19	3528259	3584288	48	8	1365181	-1.3568	0.91257
MDD	ENSG00000183397	19	3529152	3554028	37	6	1365181	-1.7876	0.96308
MDD	ENSG00000064961	19	3562775	3589086	10	2	1365181	-0.24143	0.59539
MDD	ENSG00000179855	19	3575551	3603539	46	8	1365181	-1.1639	0.87777
MDD	ENSG00000006638	19	3584504	3616838	79	9	1365181	-0.82908	0.79647
MDD	ENSG00000105298	19	3600639	3636813	80	7	1365181	-0.051118	0.52038
MDD	ENSG00000186111	19	3620181	3710477	140	18	1365181	-0.44904	0.6733
MDD	ENSG00000105289	19	3698107	3760811	137	24	1365181	-0.67501	0.75017
MDD	ENSG00000011132	19	3740817	3771697	83	17	1365181	0.78199	0.21711
MDD	ENSG00000183617	19	3752662	3778573	54	12	1365181	1.2268	0.10994
MDD	ENSG00000173976	19	3759087	3782233	45	10	1365181	1.0709	0.14212
MDD	ENSG00000007264	19	3767971	3812127	61	14	1365181	0.79126	0.21439
MDD	ENSG00000105278	19	3794022	3879030	157	16	1365181	0.53015	0.29801
MDD	ENSG00000167654	19	3869862	3938077	59	10	1365181	0.1433	0.44303
MDD	ENSG00000077009	19	3923101	3952414	13	4	1365181	-0.023467	0.50936
MDD	ENSG00000167657	19	3948451	3981121	45	8	1365181	-1.0433	0.8516
MDD	ENSG00000167658	19	3966054	3995467	31	7	1365181	-1.5621	0.94087
MDD	ENSG00000105229	19	3997644	4049384	91	8	1365181	-0.28893	0.61368
MDD	ENSG00000178951	19	4034362	4076943	50	6	1365181	-0.17771	0.57053
MDD	ENSG00000126934	19	4080319	4134126	79	12	1365181	-1.0175	0.84554
MDD	ENSG00000060566	19	4143598	4183051	56	7	1365181	-0.62656	0.73453
MDD	ENSG00000077463	19	4164106	4192601	29	2	1365181	-0.58569	0.72096
MDD	ENSG00000089847	19	4173351	4234811	126	18	1365181	0.4742	0.31768
MDD	ENSG00000105246	19	4219495	4247528	69	11	1365181	-0.36862	0.64379
MDD	ENSG00000105248	19	4237076	4279087	87	4	1365181	0.42419	0.33571
MDD	ENSG00000105251	19	4268598	4300721	62	13	1365181	0.60122	0.27385
MDD	ENSG00000167664	19	4282229	4312428	77	15	1365181	1.0952	0.1367
MDD	ENSG00000105255	19	4294597	4333840	92	17	1365181	1.581	0.056937
MDD	ENSG00000178078	19	4314040	4352783	83	14	1365181	0.95144	0.17069
MDD	ENSG00000008382	19	4333524	4370083	79	14	1365181	1.3481	0.088812
MDD	ENSG00000141985	19	4350367	4410544	121	16	1365181	1.3609	0.08677
MDD	ENSG00000167670	19	4392659	4455015	150	15	1365181	1.2949	0.097672
MDD	ENSG00000167671	19	4434996	4467819	83	11	1365181	1.5951	0.055347
MDD	ENSG00000167674	19	4462284	4512223	141	15	1365181	1.7045	0.044145
MDD	ENSG00000167676	19	4492204	4527716	66	12	1365181	1.6903	0.045487
MDD	ENSG00000214456	19	4512543	4545236	42	6	1365181	0.12568	0.44999
MDD	ENSG00000171236	19	4526421	4550486	38	6	1365181	-0.44079	0.67032
MDD	ENSG00000167680	19	4532600	4569820	63	15	1365181	-0.14309	0.55689
MDD	ENSG00000185361	19	4629530	4665580	100	16	1365181	-0.54866	0.70838
MDD	ENSG00000074842	19	4631386	4680382	131	17	1365181	-0.82807	0.79619
MDD	ENSG00000142002	19	4665236	4734685	130	21	1365181	-1.1108	0.86667
MDD	ENSG00000141965	19	4781728	4805571	65	12	1365181	0.72372	0.23462
MDD	ENSG00000127666	19	4805944	4841716	104	15	1365181	-0.0056692	0.50226
MDD	ENSG00000105355	19	4828353	4877780	167	31	1365181	-0.28047	0.61044
MDD	ENSG00000205784	19	4880449	4912879	76	15	1365181	-1.2818	0.90005
MDD	ENSG00000127663	19	4959125	5163606	513	32	1365181	0.3904	0.34812
MDD	ENSG00000105426	19	5148506	5350814	587	80	1365181	1.2258	0.11014
MDD	ENSG00000105428	19	5445426	5466867	63	15	1365181	0.26162	0.39681
MDD	ENSG00000130254	19	5577010	5634057	110	15	1365181	0.67965	0.24836
MDD	ENSG00000160633	19	5613046	5678489	107	15	1365181	1.2901	0.098502
MDD	ENSG00000130255	19	5664958	5701887	76	13	1365181	1.7988	0.036028
MDD	ENSG00000174917	19	5668432	5690907	36	8	1365181	1.4062	0.079834
MDD	ENSG00000167733	19	5670615	5698533	54	9	1365181	1.8282	0.033759
MDD	ENSG00000196365	19	5681845	5730583	101	16	1365181	1.6537	0.049097
MDD	ENSG00000174898	19	5710688	5788745	153	32	1365181	0.45202	0.32563
MDD	ENSG00000212123	19	5772971	5794776	60	7	1365181	0.40148	0.34403
MDD	ENSG00000141994	19	5774843	5801249	73	8	1365181	0.48768	0.31289
MDD	ENSG00000171119	19	5813813	5838335	82	14	1365181	-0.67755	0.75097
MDD	ENSG00000156413	19	5820621	5849742	87	15	1365181	-1.0763	0.8591
MDD	ENSG00000171124	19	5832899	5861485	70	19	1365181	-1.269	0.89777
MDD	ENSG00000130383	19	5855837	5913798	202	24	1365181	-1.6476	0.95028
MDD	ENSG00000174886	19	5881287	5914017	111	14	1365181	-1.6126	0.94659
MDD	ENSG00000187650	19	5894869	5920864	55	10	1365181	-2.1947	0.98591
MDD	ENSG00000105519	19	5901718	5925888	40	7	1365181	-1.5198	0.93572
MDD	ENSG00000031823	19	5906150	5988153	115	16	1365181	-1.6492	0.95045
MDD	ENSG00000087903	19	5983175	6209583	498	33	1365181	-0.93969	0.82631
MDD	ENSG00000130377	19	6125258	6203112	251	16	1365181	-0.30951	0.62153
MDD	ENSG00000130382	19	6202966	6289959	270	20	1365181	-2.2901	0.98899
MDD	ENSG00000167769	19	6296153	6343640	194	19	1365181	-0.85403	0.80346
MDD	ENSG00000125656	19	6351463	6378919	88	11	1365181	0.97005	0.16601
MDD	ENSG00000125652	19	6362444	6385042	82	10	1365181	1.186	0.11781
MDD	ENSG00000125650	19	6365159	6389069	77	9	1365181	1.225	0.11029
MDD	ENSG00000125651	19	6369580	6403992	103	11	1365181	0.9482	0.17151
MDD	ENSG00000088247	19	6403359	6434805	78	13	1365181	-0.61195	0.72971
MDD	ENSG00000181240	19	6416048	6443790	88	8	1365181	-0.35765	0.6397
MDD	ENSG00000125648	19	6426090	6475214	134	19	1365181	-0.066232	0.5264
MDD	ENSG00000130545	19	6453788	6477232	66	12	1365181	0.697	0.2429
MDD	ENSG00000205744	19	6457218	6492568	72	15	1365181	0.82689	0.20415
MDD	ENSG00000104833	19	6484330	6512859	28	11	1365181	-0.14863	0.55908
MDD	ENSG00000125657	19	6521010	6545931	59	17	1365181	-0.36762	0.64342
MDD	ENSG00000125726	19	6573194	6614114	138	24	1365181	-0.048722	0.51943
MDD	ENSG00000125735	19	6653148	6680599	102	25	1365181	0.1441	0.44271
MDD	ENSG00000125730	19	6667715	6740573	224	41	1365181	-0.38549	0.65006
MDD	ENSG00000125734	19	6719925	6747614	56	11	1365181	0.14388	0.4428
MDD	ENSG00000125733	19	6727936	6761537	76	17	1365181	-0.22635	0.58954
MDD	ENSG00000125731	19	6742171	6777599	74	10	1365181	-0.86427	0.80628
MDD	ENSG00000141968	19	6762725	6867377	287	39	1365181	-0.98704	0.83819
MDD	ENSG00000174837	19	6877577	6950470	323	23	1365181	-0.90538	0.81737
MDD	ENSG00000182315	19	7046220	7068651	10	4	1365181	-0.040748	0.51625
MDD	ENSG00000130544	19	7059455	7097979	86	16	1365181	0.022956	0.49084
MDD	ENSG00000171105	19	7102266	7304045	626	74	1365181	1.4032	0.080284
MDD	ENSG00000104880	19	7449999	7547363	341	19	1365181	-1.0025	0.84195
MDD	ENSG00000104883	19	7531761	7572335	126	21	1365181	-1.2611	0.89637
MDD	ENSG00000198723	19	7547862	7583336	87	16	1365181	-1.1209	0.86884
MDD	ENSG00000198816	19	7570178	7595912	43	9	1365181	-0.43573	0.66849
MDD	ENSG00000090674	19	7577512	7608895	46	11	1365181	-0.47103	0.68119
MDD	ENSG00000032444	19	7588890	7636650	169	21	1365181	0.71242	0.2381
MDD	ENSG00000076826	19	7650788	7693190	70	9	1365181	0.14839	0.44102
MDD	ENSG00000076924	19	7674411	7704451	64	6	1365181	0.64988	0.25789
MDD	ENSG00000229833	19	7684623	7706842	47	4	1365181	0.85327	0.19675
MDD	ENSG00000174788	19	7686497	7708634	47	5	1365181	0.95188	0.17058
MDD	ENSG00000076944	19	7691767	7722759	67	7	1365181	0.68811	0.24569
MDD	ENSG00000104918	19	7723930	7745334	31	10	1365181	-0.64134	0.73935
MDD	ENSG00000183019	19	7731514	7754712	68	11	1365181	-2.0139	0.97799
MDD	ENSG00000181029	19	7735729	7757744	87	11	1365181	-2.2676	0.98832
MDD	ENSG00000104921	19	7743644	7777032	154	18	1365181	-2.3162	0.98973
MDD	ENSG00000182566	19	7783843	7808792	88	15	1365181	0.48731	0.31302
MDD	ENSG00000090659	19	7794879	7822464	93	19	1365181	0.78318	0.21676
MDD	ENSG00000104938	19	7818035	7844491	110	17	1365181	-0.61275	0.72998
MDD	ENSG00000142459	19	7885119	7939862	119	16	1365181	0.50467	0.30689
MDD	ENSG00000171017	19	7943390	7976901	86	17	1365181	1.4368	0.075384
MDD	ENSG00000076984	19	7958728	7989363	65	13	1365181	1.7036	0.044227
MDD	ENSG00000260001	19	7971030	7993982	37	14	1365181	0.8645	0.19366
MDD	ENSG00000104976	19	7975201	7998135	42	12	1365181	0.2886	0.38644
MDD	ENSG00000178531	19	7979372	8001051	47	8	1365181	0.18697	0.42584
MDD	ENSG00000104980	19	7981603	8018805	88	10	1365181	0.18219	0.42772
MDD	ENSG00000066044	19	8013463	8080543	133	13	1365181	-0.38779	0.65092
MDD	ENSG00000131142	19	8107651	8137534	107	20	1365181	-1.6012	0.94533
MDD	ENSG00000142449	19	8120286	8224730	413	51	1365181	-1.8117	0.96498
MDD	ENSG00000090661	19	8261620	8337305	250	49	1365181	-0.78589	0.78403
MDD	ENSG00000167775	19	8357011	8383240	53	6	1365181	1.0937	0.13705
MDD	ENSG00000167774	19	8363167	8396263	105	12	1365181	0.62444	0.26617
MDD	ENSG00000267855	19	8363490	8396280	105	12	1365181	0.62444	0.26617
MDD	ENSG00000233927	19	8376042	8398224	78	12	1365181	-0.040713	0.51624
MDD	ENSG00000186994	19	8377468	8418146	132	16	1365181	-0.27184	0.60713
MDD	ENSG00000167772	19	8418173	8449257	65	12	1365181	-0.14951	0.55943
MDD	ENSG00000185236	19	8444865	8479318	110	17	1365181	-0.49018	0.688
MDD	ENSG00000099785	19	8468154	8513901	113	21	1365181	-0.72696	0.76637
MDD	ENSG00000099783	19	8499651	8563998	146	16	1365181	-0.29475	0.61591
MDD	ENSG00000133246	19	8544940	8577996	79	12	1365181	-0.15861	0.56301
MDD	ENSG00000133250	19	8565462	8589048	77	5	1365181	-0.24738	0.59769
MDD	ENSG00000142347	19	8575674	8652461	148	23	1365181	-0.14944	0.5594
MDD	ENSG00000142303	19	8635126	8685620	76	20	1365181	-0.99134	0.83924
MDD	ENSG00000181786	19	8797751	8819172	44	8	1365181	2.1409	0.016142
MDD	ENSG00000181733	19	8831316	8852371	23	5	1365181	0.202	0.41996
MDD	ENSG00000167785	19	8910380	8953004	94	12	1365181	-0.54652	0.70765
MDD	ENSG00000170948	19	8933074	8964016	72	11	1365181	-0.43359	0.66771
MDD	ENSG00000181143	19	8949520	9102018	463	43	1365181	-0.41764	0.6619
MDD	ENSG00000170929	19	9193855	9214889	65	9	1365181	-1.4691	0.9291
MDD	ENSG00000170923	19	9202945	9223982	81	6	1365181	-0.91236	0.81921
MDD	ENSG00000161807	19	9215274	9236439	103	10	1365181	-0.13743	0.55465
MDD	ENSG00000170920	19	9226688	9247626	62	4	1365181	0.51653	0.30274
MDD	ENSG00000130803	19	9241056	9284100	135	16	1365181	2.6622	0.0038811
MDD	ENSG00000188000	19	9286279	9309493	63	8	1365181	-1.0461	0.85224
MDD	ENSG00000174667	19	9314526	9335542	56	9	1365181	0.35567	0.36105
MDD	ENSG00000237521	19	9351606	9372820	52	7	1365181	-0.72369	0.76537
MDD	ENSG00000196110	19	9394951	9430514	58	9	1365181	1.9841	0.02362
MDD	ENSG00000188321	19	9424448	9471838	94	9	1365181	1.969	0.024478
MDD	ENSG00000188629	19	9425021	9503293	150	10	1365181	2.1496	0.015794
MDD	ENSG00000174652	19	9513272	9556254	120	6	1365181	2.2972	0.010805
MDD	ENSG00000198028	19	9567183	9619283	116	6	1365181	1.1552	0.124
MDD	ENSG00000130818	19	9628667	9659303	116	3	1365181	0.61252	0.2701
MDD	ENSG00000197961	19	9661029	9705209	104	4	1365181	0.56784	0.28507
MDD	ENSG00000171469	19	9705356	9742075	73	10	1365181	-1.0904	0.86224
MDD	ENSG00000267106	19	9721967	9766572	72	8	1365181	-0.58778	0.72166
MDD	ENSG00000171466	19	9749330	9795776	85	9	1365181	-0.36862	0.64379
MDD	ENSG00000224689	19	9790600	9821452	97	7	1365181	-0.1102	0.54388
MDD	ENSG00000196605	19	9852669	9913856	99	8	1365181	-0.33408	0.63084
MDD	ENSG00000127452	19	9910943	9948492	45	10	1365181	-0.69125	0.75529
MDD	ENSG00000198258	19	9928568	9950791	26	8	1365181	-0.36341	0.64185
MDD	ENSG00000127445	19	9935933	9970358	48	9	1365181	0.12886	0.44873
MDD	ENSG00000105088	19	9954394	10057228	192	24	1365181	0.80995	0.20899
MDD	ENSG00000080573	19	10060237	10131147	277	37	1365181	0.10251	0.45917
MDD	ENSG00000080511	19	10113925	10142955	122	24	1365181	0.11302	0.45501
MDD	ENSG00000130813	19	10186798	10213928	25	9	1365181	-1.8686	0.96916
MDD	ENSG00000130812	19	10193014	10223472	39	13	1365181	-1.0581	0.855
MDD	ENSG00000130810	19	10206965	10235414	54	12	1365181	-0.72914	0.76704
MDD	ENSG00000244165	19	10212214	10236048	51	11	1365181	-0.77663	0.78131
MDD	ENSG00000130811	19	10215693	10240596	51	11	1365181	-0.7791	0.78204
MDD	ENSG00000130816	19	10234021	10351962	198	25	1365181	-1.3897	0.91769
MDD	ENSG00000267534	19	10324520	10351948	45	11	1365181	0.24418	0.40355
MDD	ENSG00000105364	19	10352577	10380721	54	13	1365181	-2.7749	0.99724
MDD	ENSG00000090339	19	10371511	10407291	64	20	1365181	3.1379	0.00085084
MDD	ENSG00000105371	19	10387643	10409198	47	9	1365181	3.6613	0.00012549
MDD	ENSG00000105376	19	10390657	10417454	59	12	1365181	3.665	0.00012368
MDD	ENSG00000220201	19	10405479	10430556	64	14	1365181	2.8236	0.0023743
MDD	ENSG00000267673	19	10406103	10436691	78	16	1365181	2.433	0.0074873
MDD	ENSG00000161847	19	10416888	10454316	113	18	1365181	-0.072417	0.52887
MDD	ENSG00000076662	19	10434452	10460499	80	16	1365181	-0.0093867	0.50374
MDD	ENSG00000105397	19	10451209	10501352	109	17	1365181	-0.17315	0.56873
MDD	ENSG00000105401	19	10491810	10540797	75	11	1365181	0.94362	0.17268
MDD	ENSG00000065989	19	10517449	10590305	112	13	1365181	0.83396	0.20215
MDD	ENSG00000079999	19	10586796	10624417	81	10	1365181	-0.35202	0.63759
MDD	ENSG00000180739	19	10613623	10638607	68	16	1365181	0.64899	0.25817
MDD	ENSG00000130734	19	10644571	10674094	88	13	1365181	0.96341	0.16767
MDD	ENSG00000129347	19	10653761	10686713	90	14	1365181	1.0656	0.14331
MDD	ENSG00000129355	19	10667138	10689735	66	10	1365181	0.47145	0.31866
MDD	ENSG00000129354	19	10673347	10707991	105	12	1365181	0.60546	0.27244
MDD	ENSG00000129353	19	10703133	10765235	127	15	1365181	0.22418	0.41131
MDD	ENSG00000129351	19	10754937	10813093	69	8	1365181	-0.98862	0.83858
MDD	ENSG00000213339	19	10802106	10834113	62	11	1365181	-0.65003	0.74216
MDD	ENSG00000079805	19	10818755	10954164	255	24	1365181	-1.3712	0.91484
MDD	ENSG00000099203	19	10933114	10956994	31	8	1365181	0.37569	0.35357
MDD	ENSG00000214212	19	10937251	10990466	57	10	1365181	0.70363	0.24083
MDD	ENSG00000142453	19	10972189	11043453	86	11	1365181	0.44608	0.32777
MDD	ENSG00000130733	19	11023444	11049357	41	7	1365181	0.44779	0.32715
MDD	ENSG00000142444	19	11029409	11054211	36	6	1365181	0.43554	0.33158
MDD	ENSG00000127616	19	11061598	11186071	311	23	1365181	1.2081	0.1135
MDD	ENSG00000130164	19	11190038	11254492	192	25	1365181	-0.69976	0.75796
MDD	ENSG00000161888	19	11232196	11276484	163	23	1365181	-0.24162	0.59546
MDD	ENSG00000197256	19	11264943	11318467	155	19	1365181	-0.25271	0.59976
MDD	ENSG00000130158	19	11299971	11383157	162	21	1365181	0.57516	0.28259
MDD	ENSG00000130173	19	11338178	11362619	37	8	1365181	1.1987	0.11532
MDD	ENSG00000130167	19	11396824	11447672	120	17	1365181	-0.58014	0.71909
MDD	ENSG00000105514	19	11422722	11466946	85	10	1365181	0.27002	0.39357
MDD	ENSG00000105518	19	11443452	11467194	37	4	1365181	0.55574	0.28919
MDD	ENSG00000183401	19	11445360	11475620	43	5	1365181	0.52817	0.29869
MDD	ENSG00000105520	19	11456062	11486374	33	7	1365181	0.022146	0.49117
MDD	ENSG00000173928	19	11475361	11497627	25	5	1365181	-0.52506	0.70023
MDD	ENSG00000187266	19	11478236	11505018	31	6	1365181	-0.76789	0.77872
MDD	ENSG00000205517	19	11485017	11540018	68	7	1365181	-0.4956	0.68991
MDD	ENSG00000198003	19	11521272	11556603	24	5	1365181	-0.67595	0.75046
MDD	ENSG00000130175	19	11536109	11571783	53	9	1365181	-0.2649	0.60446
MDD	ENSG00000196361	19	11552141	11601861	90	14	1365181	-0.11361	0.54523
MDD	ENSG00000161914	19	11584242	11626738	100	10	1365181	-0.094384	0.5376
MDD	ENSG00000130159	19	11606731	11649989	95	9	1365181	-0.1861	0.57382
MDD	ENSG00000130176	19	11639532	11671138	59	9	1365181	-0.30992	0.62169
MDD	ENSG00000130165	19	11651962	11680051	43	8	1365181	-0.31236	0.62262
MDD	ENSG00000198551	19	11660189	11739950	188	21	1365181	0.12276	0.45115
MDD	ENSG00000102575	19	11675475	11699823	60	11	1365181	0.97486	0.16481
MDD	ENSG00000197933	19	11822080	11859824	89	12	1365181	-1.2813	0.89995
MDD	ENSG00000197044	19	11867815	11904893	105	11	1365181	1.3719	0.085052
MDD	ENSG00000177599	19	11898482	11930437	58	9	1365181	1.752	0.039887
MDD	ENSG00000171295	19	11915099	11956016	87	4	1365181	0.30264	0.38108
MDD	ENSG00000171291	19	11949541	12004565	134	18	1365181	-0.29715	0.61682
MDD	ENSG00000198429	19	11988599	12035144	98	15	1365181	-1.5628	0.94095
MDD	ENSG00000196757	19	12025883	12071588	92	9	1365181	-2.1419	0.9839
MDD	ENSG00000267179	19	12025890	12100105	188	11	1365181	-2.3573	0.9908
MDD	ENSG00000197054	19	12025890	12101196	192	11	1365181	-2.4268	0.99238
MDD	ENSG00000197647	19	12115547	12156556	49	6	1365181	-1.471	0.92935
MDD	ENSG00000257446	19	12144620	12177127	58	7	1365181	-0.12745	0.55071
MDD	ENSG00000223547	19	12165514	12202380	78	7	1365181	0.41305	0.33979
MDD	ENSG00000188474	19	12193078	12235491	69	11	1365181	0.70882	0.23922
MDD	ENSG00000214189	19	12193078	12258050	102	16	1365181	0.49746	0.30943
MDD	ENSG00000132010	19	12193658	12261222	104	16	1365181	0.50755	0.30588
MDD	ENSG00000257591	19	12241032	12277546	51	7	1365181	-0.15797	0.56276
MDD	ENSG00000196646	19	12263879	12310064	59	10	1365181	-0.96527	0.83279
MDD	ENSG00000197857	19	12325501	12415702	177	13	1365181	-1.0464	0.8523
MDD	ENSG00000188868	19	12418291	12454534	48	5	1365181	-1.3241	0.90727
MDD	ENSG00000198342	19	12450185	12486719	34	12	1365181	-0.30295	0.61904
MDD	ENSG00000196466	19	12490830	12522085	41	8	1365181	-2.2283	0.98707
MDD	ENSG00000180855	19	12530521	12561926	164	8	1365181	-1.1173	0.86807
MDD	ENSG00000242852	19	12561998	12634668	163	12	1365181	-1.1197	0.86858
MDD	ENSG00000196826	19	12562373	12672288	217	21	1365181	-1.5654	0.94125
MDD	ENSG00000249709	19	12626184	12672356	72	19	1365181	-1.3219	0.90689
MDD	ENSG00000188033	19	12678775	12760912	135	11	1365181	-0.3607	0.64084
MDD	ENSG00000173875	19	12711732	12752735	80	8	1365181	-0.27996	0.61025
MDD	ENSG00000104774	19	12747325	12787556	51	11	1365181	-1.1666	0.87831
MDD	ENSG00000123154	19	12767614	12796646	38	11	1365181	-1.9546	0.97468
MDD	ENSG00000105583	19	12768885	12792170	29	10	1365181	-1.6337	0.94884
MDD	ENSG00000095059	19	12776531	12802716	37	6	1365181	-1.9327	0.97336
MDD	ENSG00000132004	19	12788867	12817457	45	3	1365181	-1.8154	0.96527
MDD	ENSG00000105576	19	12800008	12844825	71	4	1365181	-1.7262	0.95784
MDD	ENSG00000123144	19	12831454	12855589	13	8	1365181	-1.9449	0.97411
MDD	ENSG00000198356	19	12837953	12869137	20	9	1365181	-1.8266	0.96612
MDD	ENSG00000039987	19	12852516	12879272	21	11	1365181	-2.2534	0.98788
MDD	ENSG00000095066	19	12863817	12993554	213	25	1365181	-0.8693	0.80766
MDD	ENSG00000171223	19	12892310	12914124	35	9	1365181	-1.8906	0.97066
MDD	ENSG00000167815	19	12897634	12922694	51	7	1365181	-1.8889	0.97055
MDD	ENSG00000104889	19	12907394	12934452	75	7	1365181	-1.8023	0.96425
MDD	ENSG00000132026	19	12926292	12956242	53	10	1365181	-0.69052	0.75507
MDD	ENSG00000105613	19	12934765	12995765	94	11	1365181	0.26633	0.39499
MDD	ENSG00000105612	19	12976025	13002282	31	8	1365181	0.52946	0.29824
MDD	ENSG00000105610	19	12985237	13007995	32	8	1365181	0.29187	0.38519
MDD	ENSG00000105607	19	12991840	13035021	67	10	1365181	-0.75552	0.77503
MDD	ENSG00000161860	19	12999600	13040090	68	9	1365181	-1.0866	0.86139
MDD	ENSG00000179115	19	13023293	13054851	45	7	1365181	-1.5235	0.93619
MDD	ENSG00000179218	19	13039392	13065303	24	7	1365181	0.13247	0.44731
MDD	ENSG00000179262	19	13046669	13074456	24	7	1365181	0.41322	0.33972
MDD	ENSG00000179271	19	13054972	13078050	21	7	1365181	0.80181	0.21133
MDD	ENSG00000179284	19	13065973	13095567	43	15	1365181	1.1243	0.13045
MDD	ENSG00000008441	19	13096422	13219610	158	20	1365181	0.62129	0.2672
MDD	ENSG00000104903	19	13199847	13223975	25	8	1365181	0.31219	0.37745
MDD	ENSG00000104907	19	13205716	13238381	45	14	1365181	0.90863	0.18177
MDD	ENSG00000160877	19	13218917	13261955	51	10	1365181	1.106	0.13437
MDD	ENSG00000104915	19	13244872	13271197	36	8	1365181	1.0133	0.15546
MDD	ENSG00000160888	19	13251229	13275722	35	8	1365181	1.1317	0.12887
MDD	ENSG00000141837	19	13307256	13744804	1275	149	1365181	-0.093635	0.5373
MDD	ENSG00000104957	19	13832574	13884110	110	15	1365181	0.48283	0.31461
MDD	ENSG00000037757	19	13865346	13895096	79	8	1365181	0.83872	0.20081
MDD	ENSG00000104979	19	13874982	13899276	65	5	1365181	1.0959	0.13657
MDD	ENSG00000132003	19	13896274	13953044	75	8	1365181	0.63178	0.26376
MDD	ENSG00000187556	19	13962877	14001571	59	7	1365181	-0.028524	0.51138
MDD	ENSG00000132016	19	13983161	14027265	71	2	1365181	-0.45977	0.67716
MDD	ENSG00000132024	19	14007014	14051692	49	5	1365181	-1.3633	0.91361
MDD	ENSG00000132000	19	14032000	14074204	26	8	1365181	-1.6875	0.95425
MDD	ENSG00000132017	19	14053304	14082254	13	5	1365181	-1.7321	0.95837
MDD	ENSG00000132005	19	14062350	14127851	42	10	1365181	-1.3855	0.91706
MDD	ENSG00000171136	19	14128960	14151854	49	7	1365181	0.5379	0.29532
MDD	ENSG00000104998	19	14132560	14173743	80	12	1365181	0.40247	0.34367
MDD	ENSG00000187867	19	14154177	14179971	43	10	1365181	-0.22012	0.58711
MDD	ENSG00000188032	19	14182431	14206687	14	5	1365181	0.50943	0.30523
MDD	ENSG00000141858	19	14188652	14211848	11	5	1365181	0.69519	0.24347
MDD	ENSG00000072062	19	14192500	14238896	28	3	1365181	0.1029	0.45902
MDD	ENSG00000105011	19	14220321	14257768	31	3	1365181	-0.58981	0.72234
MDD	ENSG00000072071	19	14250750	14326999	69	9	1365181	-0.37583	0.64648
MDD	ENSG00000123146	19	14481313	14529537	38	14	1365181	-1.3878	0.91741
MDD	ENSG00000123136	19	14509631	14540192	40	9	1365181	-1.2613	0.8964
MDD	ENSG00000123143	19	14533865	14592679	137	29	1365181	-1.3882	0.91746
MDD	ENSG00000160951	19	14573278	14596174	84	17	1365181	-1.5308	0.9371
MDD	ENSG00000123159	19	14578572	14616944	129	23	1365181	-0.70973	0.76106
MDD	ENSG00000132002	19	14615582	14650582	75	11	1365181	0.28905	0.38627
MDD	ENSG00000099797	19	14617897	14686792	139	24	1365181	-0.37235	0.64519
MDD	ENSG00000099795	19	14666890	14692874	52	12	1365181	-1.5087	0.93432
MDD	ENSG00000187912	19	14683896	14731969	133	21	1365181	-1.7837	0.96276
MDD	ENSG00000131355	19	14719929	14810839	266	28	1365181	-2.1404	0.98384
MDD	ENSG00000160961	19	14790613	14854558	188	24	1365181	-0.39975	0.65533
MDD	ENSG00000127507	19	14833205	14899353	237	32	1365181	-0.31138	0.62224
MDD	ENSG00000188269	19	14893302	14956188	192	32	1365181	-1.1856	0.88211
MDD	ENSG00000127530	19	14899958	14921023	57	9	1365181	-1.2073	0.88635
MDD	ENSG00000127515	19	14941760	14962689	88	21	1365181	-1.1914	0.88326
MDD	ENSG00000185385	19	14981138	15002264	94	15	1365181	-1.3157	0.90586
MDD	ENSG00000127529	19	15042301	15063260	69	11	1365181	-0.064315	0.52564
MDD	ENSG00000105143	19	15050846	15143802	433	48	1365181	-0.88587	0.81216
MDD	ENSG00000160994	19	15111556	15144081	162	27	1365181	-0.10201	0.54062
MDD	ENSG00000105141	19	15150195	15179104	111	15	1365181	-1.1952	0.884
MDD	ENSG00000094661	19	15187791	15209032	80	15	1365181	-0.41445	0.66073
MDD	ENSG00000105137	19	15208214	15235799	56	11	1365181	0.051841	0.47933
MDD	ENSG00000105135	19	15215795	15246596	78	12	1365181	0.68086	0.24798
MDD	ENSG00000074181	19	15260444	15321792	120	11	1365181	-0.19409	0.57695
MDD	ENSG00000105131	19	15327730	15354246	22	9	1365181	0.99518	0.15983
MDD	ENSG00000141867	19	15337647	15453356	104	15	1365181	1.6353	0.05099
MDD	ENSG00000105127	19	15454196	15500609	49	8	1365181	1.0515	0.14652
MDD	ENSG00000011243	19	15480859	15539952	66	6	1365181	1.1212	0.13111
MDD	ENSG00000011451	19	15522319	15570762	36	10	1365181	1.0509	0.14666
MDD	ENSG00000105122	19	15552435	15585382	36	10	1365181	0.92528	0.17741
MDD	ENSG00000161031	19	15569456	15619767	101	18	1365181	0.16218	0.43558
MDD	ENSG00000171954	19	15609304	15673128	161	36	1365181	0.049998	0.48006
MDD	ENSG00000186529	19	15741707	15783635	257	18	1365181	-0.14597	0.55803
MDD	ENSG00000186204	19	15773567	15817984	243	19	1365181	0.15086	0.44004
MDD	ENSG00000171942	19	15828834	15849862	82	10	1365181	0.12727	0.44936
MDD	ENSG00000171936	19	15842203	15863153	75	8	1365181	-0.96085	0.83169
MDD	ENSG00000172519	19	15894761	15915892	52	8	1365181	0.46458	0.32112
MDD	ENSG00000186723	19	15907817	15928936	61	9	1365181	0.89504	0.18538
MDD	ENSG00000186115	19	15978833	16018930	174	17	1365181	1.1373	0.12771
MDD	ENSG00000171903	19	16013177	16055677	161	16	1365181	-0.54106	0.70577
MDD	ENSG00000176231	19	16049818	16070768	89	4	1365181	0.2243	0.41126
MDD	ENSG00000167460	19	16167831	16223813	123	23	1365181	-1.0559	0.8545
MDD	ENSG00000167461	19	16212439	16255044	103	11	1365181	0.055607	0.47783
MDD	ENSG00000196684	19	16234838	16279386	104	18	1365181	1.3375	0.090528
MDD	ENSG00000141977	19	16262179	16294336	81	9	1365181	2.0007	0.022714
MDD	ENSG00000105058	19	16286191	16312857	58	7	1365181	0.90589	0.1825
MDD	ENSG00000072958	19	16298389	16356160	144	9	1365181	0.44166	0.32937
MDD	ENSG00000127528	19	16425628	16448685	69	13	1365181	1.1238	0.13056
MDD	ENSG00000127527	19	16456050	16592896	211	25	1365181	0.25311	0.40009
MDD	ENSG00000269058	19	16579868	16617003	103	11	1365181	0.68572	0.24644
MDD	ENSG00000105072	19	16597122	16642163	95	13	1365181	1.037	0.14987
MDD	ENSG00000085872	19	16618700	16663341	66	14	1365181	0.58052	0.28078
MDD	ENSG00000127526	19	16650642	16693193	47	11	1365181	-0.074335	0.52963
MDD	ENSG00000105085	19	16675718	16749873	104	12	1365181	-0.071916	0.52867
MDD	ENSG00000214046	19	16731562	16781253	97	14	1365181	-0.25524	0.60073
MDD	ENSG00000072954	19	16761938	16810840	107	10	1365181	-0.51977	0.69839
MDD	ENSG00000188039	19	16820787	16938774	212	29	1365181	0.093693	0.46268
MDD	ENSG00000127511	19	16930211	17001164	124	18	1365181	0.52505	0.29977
MDD	ENSG00000127533	19	16989671	17013417	50	10	1365181	-0.31609	0.62403
MDD	ENSG00000160111	19	16993758	17147625	376	62	1365181	-1.0198	0.84609
MDD	ENSG00000131351	19	17150539	17196435	137	16	1365181	0.68039	0.24813
MDD	ENSG00000099331	19	17176591	17335346	498	59	1365181	0.34737	0.36416
MDD	ENSG00000053501	19	17316155	17340638	99	15	1365181	-0.29398	0.61561
MDD	ENSG00000099330	19	17327013	17350028	86	13	1365181	-1.0151	0.84496
MDD	ENSG00000160113	19	17332692	17366749	108	19	1365181	-1.3474	0.91107
MDD	ENSG00000130307	19	17349985	17403595	145	19	1365181	0.093488	0.46276
MDD	ENSG00000105393	19	17368159	17402058	99	13	1365181	0.48603	0.31347
MDD	ENSG00000160117	19	17382454	17408455	86	10	1365181	0.74112	0.22931
MDD	ENSG00000127220	19	17392940	17431045	129	16	1365181	1.4447	0.074271
MDD	ENSG00000130312	19	17393418	17427652	109	14	1365181	1.4202	0.077777
MDD	ENSG00000130311	19	17410327	17444110	101	12	1365181	1.5995	0.05486
MDD	ENSG00000074855	19	17424032	17455638	85	11	1365181	1.3577	0.087286
MDD	ENSG00000130299	19	17435729	17463544	69	10	1365181	1.1421	0.12672
MDD	ENSG00000130300	19	17452257	17498159	127	25	1365181	-0.81684	0.79299
MDD	ENSG00000130303	19	17503748	17526457	77	9	1365181	0.13667	0.44564
MDD	ENSG00000141971	19	17506531	17554533	124	16	1365181	0.24972	0.4014
MDD	ENSG00000188051	19	17536318	17569376	62	13	1365181	-0.25538	0.60078
MDD	ENSG00000171773	19	17556234	17581763	51	8	1365181	-0.24962	0.59856
MDD	ENSG00000130304	19	17569578	17626977	149	20	1365181	-0.51109	0.69535
MDD	ENSG00000130313	19	17612438	17642097	67	13	1365181	0.94446	0.17247
MDD	ENSG00000167483	19	17624110	17674648	107	24	1365181	-0.084122	0.53352
MDD	ENSG00000130309	19	17656403	17703971	125	22	1365181	-1.6996	0.9554
MDD	ENSG00000130477	19	17702137	17809401	309	59	1365181	0.11732	0.4533
MDD	ENSG00000130479	19	17820051	17855325	107	13	1365181	1.3489	0.08869
MDD	ENSG00000130475	19	17848527	17909377	173	26	1365181	0.75312	0.22569
MDD	ENSG00000179913	19	17895637	17933891	92	20	1365181	0.83783	0.20106
MDD	ENSG00000248099	19	17917321	17942383	37	13	1365181	-0.71915	0.76398
MDD	ENSG00000105639	19	17925589	17968880	74	17	1365181	-1.7499	0.95994
MDD	ENSG00000105640	19	17960685	17984962	62	8	1365181	-1.013	0.84446
MDD	ENSG00000105641	19	17972782	18015983	92	10	1365181	-1.103	0.86498
MDD	ENSG00000007080	19	18033825	18064800	59	13	1365181	-0.4137	0.66045
MDD	ENSG00000105642	19	18052102	18120889	123	20	1365181	-0.21493	0.58509
MDD	ENSG00000105643	19	18101941	18134911	80	16	1365181	1.0879	0.13832
MDD	ENSG00000096996	19	18159805	18219754	190	26	1365181	-1.5833	0.94332
MDD	ENSG00000099308	19	18198603	18272502	201	23	1365181	-0.47638	0.6831
MDD	ENSG00000105647	19	18253928	18291350	76	12	1365181	-0.5927	0.72331
MDD	ENSG00000268173	19	18253968	18298927	92	14	1365181	-0.67824	0.75119
MDD	ENSG00000216490	19	18273972	18298927	57	10	1365181	-0.67342	0.74966
MDD	ENSG00000254858	19	18293992	18317758	60	9	1365181	-0.84841	0.8019
MDD	ENSG00000105649	19	18297594	18324884	54	9	1365181	-0.98397	0.83744
MDD	ENSG00000105650	19	18308771	18376229	161	16	1365181	-1.0231	0.84687
MDD	ENSG00000130518	19	18357908	18395319	129	14	1365181	-1.6719	0.95272
MDD	ENSG00000130522	19	18380563	18402432	71	9	1365181	-1.4723	0.92953
MDD	ENSG00000130520	19	18407040	18444084	69	12	1365181	1.3638	0.086315
MDD	ENSG00000130517	19	18441397	18490760	109	21	1365181	0.46945	0.31937
MDD	ENSG00000130513	19	18475541	18509986	75	12	1365181	0.2939	0.38442
MDD	ENSG00000175489	19	18491954	18518427	67	13	1365181	0.802	0.21128
MDD	ENSG00000130511	19	18519674	18555372	43	5	1365181	1.5158	0.06478
MDD	ENSG00000105655	19	18535198	18559111	31	4	1365181	1.0116	0.15586
MDD	ENSG00000105656	19	18543473	18642937	172	11	1365181	1.2797	0.10033
MDD	ENSG00000105701	19	18632561	18664887	38	12	1365181	0.17426	0.43083
MDD	ENSG00000105700	19	18658572	18690197	65	6	1365181	1.0358	0.15014
MDD	ENSG00000221983	19	18672540	18698360	59	5	1365181	1.019	0.15411
MDD	ENSG00000006016	19	18673030	18728551	141	16	1365181	1.1041	0.13477
MDD	ENSG00000006015	19	18689495	18713146	63	11	1365181	1.0024	0.15808
MDD	ENSG00000105696	19	18708240	18741849	84	15	1365181	1.0685	0.14264
MDD	ENSG00000167487	19	18737775	18791309	130	19	1365181	-0.43718	0.66901
MDD	ENSG00000105662	19	18784487	18903004	225	31	1365181	-0.8093	0.79083
MDD	ENSG00000105664	19	18883583	18912123	42	12	1365181	-0.26593	0.60485
MDD	ENSG00000005007	19	18932747	18989045	82	15	1365181	-0.36782	0.6435
MDD	ENSG00000130283	19	18969361	19016905	83	16	1365181	-0.49545	0.68986
MDD	ENSG00000223802	19	18969361	19017536	85	17	1365181	-0.50135	0.69194
MDD	ENSG00000105669	19	19000323	19040206	74	14	1365181	-0.93835	0.82597
MDD	ENSG00000105671	19	19020484	19049436	56	13	1365181	0.088972	0.46455
MDD	ENSG00000051128	19	19030010	19062070	39	9	1365181	0.61581	0.26901
MDD	ENSG00000064607	19	19091697	19154832	103	11	1365181	0.94824	0.1715
MDD	ENSG00000105676	19	19134384	19180563	63	8	1365181	0.64145	0.26062
MDD	ENSG00000181035	19	19164808	19233697	107	12	1365181	0.442	0.32924
MDD	ENSG00000064545	19	19219978	19259322	73	14	1365181	-0.029753	0.51187
MDD	ENSG00000213999	19	19246377	19313400	189	19	1365181	0.25233	0.40039
MDD	ENSG00000254901	19	19277712	19313400	96	11	1365181	0.89102	0.18646
MDD	ENSG00000064490	19	19293008	19322678	57	13	1365181	0.97861	0.16389
MDD	ENSG00000184162	19	19302225	19324233	28	7	1365181	0.62403	0.2663
MDD	ENSG00000130287	19	19312782	19373042	106	16	1365181	0.6807	0.24803
MDD	ENSG00000187664	19	19356450	19383605	46	6	1365181	0.18339	0.42724
MDD	ENSG00000213996	19	19365173	19394200	60	8	1365181	0.26395	0.39591
MDD	ENSG00000105705	19	19376827	19441653	110	11	1365181	0.3269	0.37187
MDD	ENSG00000129933	19	19421490	19479563	92	8	1365181	0.21501	0.41488
MDD	ENSG00000167491	19	19486635	19629740	171	12	1365181	0.30161	0.38147
MDD	ENSG00000178093	19	19613227	19636838	42	6	1365181	0.58052	0.28078
MDD	ENSG00000186010	19	19616545	19654285	67	6	1365181	0.68249	0.24746
MDD	ENSG00000250067	19	19617036	19658390	71	7	1365181	0.69712	0.24286
MDD	ENSG00000160161	19	19639057	19667468	44	6	1365181	1.222	0.11086
MDD	ENSG00000105717	19	19662522	19739725	97	13	1365181	3.1503	0.00081542
MDD	ENSG00000064547	19	19724477	19749739	32	8	1365181	2.8392	0.0022611
MDD	ENSG00000089639	19	19730285	19764476	50	13	1365181	2.3005	0.01071
MDD	ENSG00000105726	19	19746007	19784502	79	16	1365181	1.4931	0.067704
MDD	ENSG00000181896	19	19769605	19804318	81	17	1365181	1.808	0.035304
MDD	ENSG00000105708	19	19811280	19853906	88	14	1365181	1.2571	0.10436
MDD	ENSG00000081665	19	19886648	19942560	114	15	1365181	0.51145	0.30452
MDD	ENSG00000256771	19	19966695	20015483	115	15	1365181	1.0055	0.15733
MDD	ENSG00000184635	19	20001722	20056384	120	18	1365181	1.01	0.15626
MDD	ENSG00000197124	19	20097867	20160315	185	16	1365181	0.93831	0.17404
MDD	ENSG00000213988	19	20178803	20247885	151	20	1365181	-0.051067	0.52036
MDD	ENSG00000256229	19	20268037	20321299	124	10	1365181	0.75311	0.22569
MDD	ENSG00000237440	19	20708631	20758615	187	16	1365181	-0.53254	0.70283
MDD	ENSG00000188171	19	20792867	20854402	240	21	1365181	-0.69674	0.75702
MDD	ENSG00000160229	19	20949110	21001922	288	13	1365181	-0.32727	0.62827
MDD	ENSG00000105750	19	21096028	21143503	214	9	1365181	-0.099842	0.53976
MDD	ENSG00000118620	19	21193426	21252856	118	10	1365181	1.1193	0.1315
MDD	ENSG00000160352	19	21254965	21318073	202	14	1365181	1.3272	0.092227
MDD	ENSG00000196705	19	21314827	21383034	126	17	1365181	0.76057	0.22346
MDD	ENSG00000182141	19	21463962	21522227	146	11	1365181	-1.3978	0.91891
MDD	ENSG00000172687	19	21531732	21572104	144	8	1365181	-1.492	0.93215
MDD	ENSG00000196268	19	21569921	21620375	129	12	1365181	-0.90491	0.81724
MDD	ENSG00000197013	19	21669484	21749072	173	11	1365181	0.20047	0.42056
MDD	ENSG00000197020	19	21895568	21960430	194	16	1365181	1.0439	0.14826
MDD	ENSG00000198521	19	21977752	22044927	165	20	1365181	-0.90255	0.81662
MDD	ENSG00000160321	19	22105760	22203751	268	13	1365181	-0.4274	0.66546
MDD	ENSG00000197134	19	22225254	22284282	239	13	1365181	0.10536	0.45804
MDD	ENSG00000196109	19	22351893	22389753	87	7	1365181	0.34162	0.36632
MDD	ENSG00000196350	19	22459210	22509978	68	12	1365181	-0.067175	0.52678
MDD	ENSG00000197360	19	22563821	22725287	408	36	1365181	-1.3245	0.90733
MDD	ENSG00000229676	19	22807126	22860472	194	5	1365181	0.53122	0.29763
MDD	ENSG00000213973	19	22929007	22976909	179	9	1365181	0.16065	0.43618
MDD	ENSG00000269067	19	23148270	23195978	114	6	1365181	-0.37131	0.6448
MDD	ENSG00000183850	19	23248012	23340021	154	14	1365181	-1.7329	0.95844
MDD	ENSG00000196081	19	23394401	23443192	95	7	1365181	-0.22486	0.58896
MDD	ENSG00000167232	19	23477793	23588362	263	11	1365181	-1.7646	0.96118
MDD	ENSG00000197372	19	23698433	23880022	361	21	1365181	-0.63034	0.73576
MDD	ENSG00000196172	19	23911997	23951693	60	9	1365181	-0.45321	0.6748
MDD	ENSG00000205246	19	23935807	24020937	115	17	1365181	-0.38282	0.64907
MDD	ENSG00000213967	19	24087678	24137961	109	15	1365181	-0.16919	0.56718
MDD	ENSG00000213096	19	24206276	24322654	267	16	1365181	0.67181	0.25085
MDD	ENSG00000169021	19	29688173	29714448	65	10	1365181	1.0492	0.14704
MDD	ENSG00000187135	19	30007406	30065386	203	31	1365181	0.34745	0.36413
MDD	ENSG00000105171	19	30084924	30118144	123	20	1365181	-1.2419	0.89287
MDD	ENSG00000166289	19	30145963	30176364	55	12	1365181	-0.86458	0.80637
MDD	ENSG00000131943	19	30181721	30216364	99	16	1365181	-0.55961	0.71213
MDD	ENSG00000105173	19	30292805	30325215	61	12	1365181	-0.82118	0.79423
MDD	ENSG00000105176	19	30404551	30516611	178	17	1365181	1.8322	0.033463
MDD	ENSG00000198597	19	30709197	31214445	1011	114	1365181	-0.23131	0.59146
MDD	ENSG00000121297	19	31755851	31850453	199	41	1365181	-0.35236	0.63772
MDD	ENSG00000168813	19	32826500	32888573	118	16	1365181	-1.3679	0.91432
MDD	ENSG00000178904	19	32886449	32986801	174	22	1365181	-0.76484	0.77782
MDD	ENSG00000105185	19	33061974	33088358	36	8	1365181	0.81847	0.20655
MDD	ENSG00000105186	19	33077913	33177503	386	20	1365181	-0.047075	0.51877
MDD	ENSG00000186326	19	33156313	33179206	87	15	1365181	-1.3029	0.90369
MDD	ENSG00000213965	19	33172867	33214702	102	13	1365181	0.2287	0.40955
MDD	ENSG00000173809	19	33200659	33330483	280	20	1365181	0.59684	0.27531
MDD	ENSG00000021488	19	33311415	33370672	200	24	1365181	0.11647	0.45364
MDD	ENSG00000121289	19	33359902	33472897	376	23	1365181	-0.25125	0.59919
MDD	ENSG00000131944	19	33453115	33479128	86	19	1365181	-0.3088	0.62126
MDD	ENSG00000131941	19	33459499	33565794	359	35	1365181	-0.67765	0.751
MDD	ENSG00000076650	19	33561786	33631448	165	12	1365181	-0.22969	0.59083
MDD	ENSG00000166359	19	33612996	33676701	162	22	1365181	-0.94299	0.82716
MDD	ENSG00000130881	19	33658509	33708694	133	21	1365181	-0.87293	0.80865
MDD	ENSG00000130876	19	33689570	33726756	96	23	1365181	-0.29344	0.61541
MDD	ENSG00000245848	19	33780840	33803470	52	8	1365181	-0.27791	0.60946
MDD	ENSG00000153879	19	33854236	33883592	73	11	1365181	0.30771	0.37915
MDD	ENSG00000124299	19	33867856	34022700	559	33	1365181	0.39792	0.34534
MDD	ENSG00000124302	19	34102861	34274414	479	71	1365181	0.30103	0.3817
MDD	ENSG00000153885	19	34276838	34316668	87	21	1365181	-0.82544	0.79544
MDD	ENSG00000257103	19	34653409	34730420	167	14	1365181	0.81231	0.20831
MDD	ENSG00000166398	19	34735442	34856491	221	23	1365181	0.047024	0.48125
MDD	ENSG00000105220	19	34840385	34903061	116	19	1365181	-0.59032	0.72251
MDD	ENSG00000126249	19	34885289	34927073	63	11	1365181	-0.82112	0.79421
MDD	ENSG00000126261	19	34909257	34970853	100	13	1365181	-0.41351	0.66038
MDD	ENSG00000142279	19	34961874	35007258	92	19	1365181	-0.73881	0.76999
MDD	ENSG00000205209	19	35074234	35176604	324	25	1365181	-0.67752	0.75096
MDD	ENSG00000089335	19	35158544	35187302	84	12	1365181	0.56027	0.28765
MDD	ENSG00000197841	19	35215060	35243777	62	14	1365181	-0.15151	0.56021
MDD	ENSG00000153896	19	35238981	35274134	62	13	1365181	0.94293	0.17286
MDD	ENSG00000168661	19	35407807	35446074	103	7	1365181	-1.4419	0.92534
MDD	ENSG00000180884	19	35437258	35464953	73	12	1365181	-2.0333	0.97899
MDD	ENSG00000089351	19	35475688	35527375	130	16	1365181	1.2334	0.10871
MDD	ENSG00000105711	19	35511588	35541352	51	8	1365181	1.6636	0.048093
MDD	ENSG00000105707	19	35521410	35567475	119	16	1365181	-0.6609	0.74566
MDD	ENSG00000089356	19	35596732	35625228	77	8	1365181	-0.74254	0.77112
MDD	ENSG00000153902	19	35605417	35643355	69	8	1365181	-1.0962	0.86351
MDD	ENSG00000266964	19	35619712	35644013	30	6	1365181	-1.2532	0.89494
MDD	ENSG00000221946	19	35624154	35655204	46	14	1365181	-1.4783	0.93033
MDD	ENSG00000089327	19	35635633	35670786	111	17	1365181	-0.5966	0.72461
MDD	ENSG00000177558	19	35705703	35729632	98	15	1365181	-0.89904	0.81568
MDD	ENSG00000105699	19	35729233	35768867	100	14	1365181	0.63395	0.26306
MDD	ENSG00000105698	19	35749881	35780724	73	9	1365181	1.6308	0.051468
MDD	ENSG00000105697	19	35761619	35786046	60	10	1365181	1.7947	0.036349
MDD	ENSG00000105695	19	35773028	35814707	78	18	1365181	0.29698	0.38324
MDD	ENSG00000012124	19	35800164	35848258	136	37	1365181	-1.1079	0.86605
MDD	ENSG00000126266	19	35832445	35853367	78	23	1365181	-0.60595	0.72772
MDD	ENSG00000185897	19	35839362	35861387	45	15	1365181	-0.37486	0.64612
MDD	ENSG00000126251	19	35851831	35873855	42	9	1365181	1.421	0.077655
MDD	ENSG00000126262	19	35924809	35952669	92	25	1365181	-1.7619	0.96096
MDD	ENSG00000188508	19	35968226	35996460	74	14	1365181	-1.4243	0.92281
MDD	ENSG00000161249	19	35978122	36014560	110	25	1365181	-0.47841	0.68382
MDD	ENSG00000189001	19	36004269	36029253	79	16	1365181	-0.064823	0.52584
MDD	ENSG00000105679	19	36014314	36046218	84	15	1365181	-0.69816	0.75746
MDD	ENSG00000105677	19	36026497	36048428	48	13	1365181	-0.20171	0.57993
MDD	ENSG00000105675	19	36030945	36064560	71	19	1365181	-0.6066	0.72794
MDD	ENSG00000249115	19	36093646	36126251	60	13	1365181	1.4523	0.073209
MDD	ENSG00000126254	19	36109932	36138588	49	11	1365181	1.6264	0.051928
MDD	ENSG00000105672	19	36122647	36145773	37	11	1365181	1.295	0.097656
MDD	ENSG00000126267	19	36129125	36159763	68	11	1365181	1.0178	0.15439
MDD	ENSG00000105668	19	36147715	36179367	98	10	1365181	1.1191	0.13154
MDD	ENSG00000011590	19	36185429	36217940	56	12	1365181	1.116	0.13221
MDD	ENSG00000272333	19	36198921	36239779	78	15	1365181	1.8145	0.034803
MDD	ENSG00000126246	19	36220058	36243354	50	12	1365181	2.0068	0.022386
MDD	ENSG00000161265	19	36223365	36246346	44	11	1365181	2.082	0.018671
MDD	ENSG00000205155	19	36226015	36247911	38	10	1365181	2.1934	0.014138
MDD	ENSG00000267796	19	36229262	36255420	49	11	1365181	2.1557	0.015553
MDD	ENSG00000004776	19	36235469	36258980	39	10	1365181	1.9321	0.026672
MDD	ENSG00000167595	19	36239044	36271930	79	12	1365181	1.53	0.06301
MDD	ENSG00000004777	19	36255434	36289724	83	12	1365181	1.7046	0.04413
MDD	ENSG00000250799	19	36280890	36314201	71	15	1365181	1.1674	0.12152
MDD	ENSG00000161270	19	36306866	36370189	110	16	1365181	-1.5295	0.93693
MDD	ENSG00000126259	19	36336763	36368011	45	4	1365181	-1.1915	0.88328
MDD	ENSG00000105290	19	36348801	36380693	58	3	1365181	-1.5341	0.93749
MDD	ENSG00000167604	19	36368555	36403205	84	7	1365181	-0.6141	0.73042
MDD	ENSG00000126264	19	36383382	36405279	49	7	1365181	-0.17815	0.5707
MDD	ENSG00000011600	19	36385303	36409197	53	8	1365181	-0.32116	0.62596
MDD	ENSG00000126243	19	36416260	36446669	63	8	1365181	-0.77811	0.78175
MDD	ENSG00000205138	19	36476090	36497220	34	10	1365181	0.24307	0.40397
MDD	ENSG00000181392	19	36484209	36509695	36	9	1365181	-0.033024	0.51317
MDD	ENSG00000239382	19	36490022	36515141	29	8	1365181	-0.6724	0.74934
MDD	ENSG00000105270	19	36495562	36534245	64	16	1365181	-0.65686	0.74436
MDD	ENSG00000161277	19	36515887	36555664	63	12	1365181	-0.10952	0.5436
MDD	ENSG00000075702	19	36535783	36606008	137	18	1365181	-0.69295	0.75583
MDD	ENSG00000105261	19	36592104	36614613	52	10	1365181	-0.88512	0.81195
MDD	ENSG00000105258	19	36594612	36616248	50	10	1365181	-0.90177	0.81641
MDD	ENSG00000105254	19	36595191	36626849	82	16	1365181	-0.63704	0.73795
MDD	ENSG00000126247	19	36620477	36651255	59	21	1365181	0.32716	0.37177
MDD	ENSG00000161281	19	36631824	36653771	38	13	1365181	0.39758	0.34547
MDD	ENSG00000196357	19	36663188	36747159	183	16	1365181	0.74705	0.22752
MDD	ENSG00000167635	19	36695504	36739676	97	9	1365181	0.79001	0.21476
MDD	ENSG00000142065	19	36817162	36880101	101	10	1365181	-0.07814	0.53114
MDD	ENSG00000181007	19	36864022	36919558	84	9	1365181	-0.29301	0.61524
MDD	ENSG00000186017	19	36926021	36990804	138	15	1365181	1.0473	0.14748
MDD	ENSG00000254004	19	36991597	37029562	91	12	1365181	0.86969	0.19223
MDD	ENSG00000186020	19	37015676	37106178	184	20	1365181	0.46141	0.32225
MDD	ENSG00000161298	19	37085719	37129499	63	10	1365181	-0.19922	0.57895
MDD	ENSG00000197808	19	37118094	37167755	86	10	1365181	0.09168	0.46348
MDD	ENSG00000189042	19	37168514	37228603	101	10	1365181	0.34264	0.36593
MDD	ENSG00000267041	19	37195285	37273727	144	16	1365181	1.037	0.14988
MDD	ENSG00000197863	19	37298330	37351689	67	13	1365181	1.1171	0.13197
MDD	ENSG00000251247	19	37331263	37413931	188	17	1365181	0.45457	0.32471
MDD	ENSG00000185869	19	37369026	37417193	128	12	1365181	0.017573	0.49299
MDD	ENSG00000198453	19	37397231	37499602	370	15	1365181	-0.57574	0.71761
MDD	ENSG00000197050	19	37488759	37631216	300	12	1365181	-0.73138	0.76773
MDD	ENSG00000196967	19	37587636	37673643	158	15	1365181	-0.20122	0.57974
MDD	ENSG00000245680	19	37662481	37719055	71	15	1365181	-0.34827	0.63618
MDD	ENSG00000188283	19	37698828	37744828	60	13	1365181	-0.22238	0.58799
MDD	ENSG00000181666	19	37793739	37870267	130	18	1365181	-0.24442	0.59655
MDD	ENSG00000189164	19	37851963	37893968	63	13	1365181	-0.13528	0.5538
MDD	ENSG00000196437	19	37892057	37970177	112	17	1365181	0.072179	0.47123
MDD	ENSG00000171827	19	37948487	37986260	48	10	1365181	-0.30284	0.61899
MDD	ENSG00000188227	19	37987841	38049664	94	17	1365181	0.25951	0.39762
MDD	ENSG00000171817	19	38032308	38114998	121	15	1365181	0.49219	0.31129
MDD	ENSG00000180479	19	38035684	38095673	91	12	1365181	0.53419	0.2966
MDD	ENSG00000120784	19	38094650	38193238	160	20	1365181	0.5885	0.2781
MDD	ENSG00000196381	19	38148652	38193223	83	13	1365181	0.81839	0.20657
MDD	ENSG00000198182	19	38177264	38220691	85	13	1365181	0.2357	0.40683
MDD	ENSG00000189144	19	38216734	38317940	180	24	1365181	0.45139	0.32585
MDD	ENSG00000171804	19	38365463	38407317	60	13	1365181	-0.16674	0.56621
MDD	ENSG00000105738	19	38387868	38709012	726	52	1365181	-1.2289	0.89044
MDD	ENSG00000011332	19	38691646	38730354	80	17	1365181	-0.17092	0.56786
MDD	ENSG00000167642	19	38724675	38793254	165	25	1365181	-0.46253	0.67815
MDD	ENSG00000167641	19	38731877	38757231	72	13	1365181	-1.4944	0.93246
MDD	ENSG00000167644	19	38784801	38805649	59	11	1365181	-0.25552	0.60084
MDD	ENSG00000167645	19	38785753	38817913	89	14	1365181	-0.39423	0.65329
MDD	ENSG00000099337	19	38800484	38829660	77	11	1365181	-0.27391	0.60792
MDD	ENSG00000099338	19	38816415	38871589	154	19	1365181	-0.58988	0.72236
MDD	ENSG00000099341	19	38855176	38884464	74	13	1365181	-0.86523	0.80654
MDD	ENSG00000179168	19	38864905	38888722	55	6	1365181	-0.80028	0.78823
MDD	ENSG00000188766	19	38869061	38896881	78	6	1365181	-0.59425	0.72383
MDD	ENSG00000130244	19	38883775	38909728	89	9	1365181	-0.65937	0.74517
MDD	ENSG00000171777	19	38889695	38926945	104	17	1365181	-1.1343	0.87167
MDD	ENSG00000196218	19	38914339	39088204	435	41	1365181	-0.72897	0.76699
MDD	ENSG00000104814	19	39068281	39119522	74	11	1365181	0.96056	0.16839
MDD	ENSG00000178982	19	39099735	39137595	53	12	1365181	1.6724	0.047226
MDD	ENSG00000130402	19	39128289	39232223	263	17	1365181	0.94691	0.17184
MDD	ENSG00000182472	19	39210827	39270544	177	20	1365181	1.3235	0.092835
MDD	ENSG00000205076	19	39251611	39274132	70	12	1365181	1.4681	0.071041
MDD	ENSG00000178934	19	39269851	39292389	59	7	1365181	1.2589	0.10403
MDD	ENSG00000171747	19	39282311	39314004	91	15	1365181	1.3407	0.090015
MDD	ENSG00000104823	19	39296062	39332645	73	13	1365181	0.95915	0.16874
MDD	ENSG00000104824	19	39317028	39352987	58	8	1365181	0.64277	0.26019
MDD	ENSG00000187994	19	39348470	39378919	39	11	1365181	-0.28201	0.61103
MDD	ENSG00000068903	19	39359197	39400502	69	20	1365181	-1.2637	0.89684
MDD	ENSG00000104825	19	39380340	39409533	50	11	1365181	-0.22139	0.58761
MDD	ENSG00000262484	19	39389620	39412798	44	9	1365181	0.029011	0.48843
MDD	ENSG00000104835	19	39395906	39450495	121	15	1365181	0.15791	0.43727
MDD	ENSG00000128626	19	39411188	39433802	49	7	1365181	-0.61583	0.731
MDD	ENSG00000269190	19	39422044	39476550	130	19	1365181	0.73414	0.23143
MDD	ENSG00000161243	19	39471354	39533425	255	11	1365181	0.24296	0.40402
MDD	ENSG00000183760	19	39564553	39612133	148	15	1365181	0.56091	0.28743
MDD	ENSG00000130669	19	39606410	39683456	180	24	1365181	1.1974	0.11558
MDD	ENSG00000188505	19	39677601	39702524	50	5	1365181	-0.57678	0.71796
MDD	ENSG00000179751	19	39683471	39704906	40	4	1365181	-0.76384	0.77752
MDD	ENSG00000197110	19	39724246	39745646	49	11	1365181	-0.44908	0.67331
MDD	ENSG00000183709	19	39749154	39770732	47	9	1365181	-0.63329	0.73673
MDD	ENSG00000182393	19	39776965	39799313	73	6	1365181	-0.095187	0.53792
MDD	ENSG00000128011	19	39787208	39815976	35	7	1365181	0.12368	0.45078
MDD	ENSG00000130755	19	39808993	39843012	51	9	1365181	-0.15932	0.56329
MDD	ENSG00000179134	19	39823036	39886350	108	13	1365181	0.38507	0.35009
MDD	ENSG00000006712	19	39866492	39891835	43	10	1365181	-0.56334	0.7134
MDD	ENSG00000063322	19	39871943	39901277	44	8	1365181	-0.099167	0.5395
MDD	ENSG00000128016	19	39887453	39910052	32	6	1365181	0.66447	0.2532
MDD	ENSG00000090924	19	39893225	39929054	62	13	1365181	0.94656	0.17193
MDD	ENSG00000105193	19	39913847	39936588	50	6	1365181	0.71354	0.23776
MDD	ENSG00000196235	19	39916796	39977310	138	11	1365181	0.75789	0.22426
MDD	ENSG00000105197	19	39961052	39994422	63	8	1365181	0.11659	0.45359
MDD	ENSG00000090932	19	39979535	40009121	57	9	1365181	0.094766	0.46225
MDD	ENSG00000186838	19	39995753	40021326	47	13	1365181	-0.29576	0.61629
MDD	ENSG00000176401	19	40011630	40033494	47	10	1365181	-1.2805	0.89981
MDD	ENSG00000176396	19	40018890	40040870	44	8	1365181	-0.77148	0.77979
MDD	ENSG00000105198	19	40083164	40108116	42	8	1365181	-2.0073	0.97764
MDD	ENSG00000249861	19	40136534	40161287	40	6	1365181	-0.5671	0.71468
MDD	ENSG00000006659	19	40184946	40210084	43	8	1365181	-1.0371	0.85014
MDD	ENSG00000105205	19	40211890	40238668	90	9	1365181	-0.64089	0.7392
MDD	ENSG00000213921	19	40257235	40286775	70	13	1365181	-0.4867	0.68676
MDD	ENSG00000105204	19	40305990	40334841	55	9	1365181	1.132	0.12882
MDD	ENSG00000105202	19	40315098	40347054	83	15	1365181	0.33013	0.37065
MDD	ENSG00000090920	19	40343963	40450533	188	33	1365181	-1.0804	0.86001
MDD	ENSG00000013275	19	40466912	40497348	79	10	1365181	-1.3105	0.90498
MDD	ENSG00000187187	19	40480041	40533514	97	8	1365181	-1.0108	0.84395
MDD	ENSG00000128000	19	40524167	40572116	77	6	1365181	-1.2247	0.88965
MDD	ENSG00000197782	19	40565059	40606845	110	9	1365181	-0.62294	0.73334
MDD	ENSG00000130758	19	40687651	40731482	58	11	1365181	0.61301	0.26994
MDD	ENSG00000174521	19	40711965	40734306	28	6	1365181	0.57308	0.2833
MDD	ENSG00000105219	19	40718115	40742597	35	8	1365181	0.22535	0.41085
MDD	ENSG00000105221	19	40726224	40801443	119	16	1365181	-0.33708	0.63197
MDD	ENSG00000160392	19	40815443	40864434	102	14	1365181	-0.44314	0.67117
MDD	ENSG00000105223	19	40844363	40896346	102	23	1365181	-0.91716	0.82047
MDD	ENSG00000160396	19	40875178	40906094	51	14	1365181	-0.82571	0.79552
MDD	ENSG00000105227	19	40889675	40929273	52	15	1365181	-1.8817	0.97006
MDD	ENSG00000197019	19	40917499	40941932	30	9	1365181	-1.1588	0.87674
MDD	ENSG00000167565	19	40936751	40960612	60	9	1365181	-0.51651	0.69725
MDD	ENSG00000090013	19	40943696	40981747	104	18	1365181	-0.47766	0.68355
MDD	ENSG00000160460	19	40962148	41092370	261	41	1365181	0.47219	0.31839
MDD	ENSG00000160410	19	41072757	41107305	68	17	1365181	0.41888	0.33765
MDD	ENSG00000090006	19	41088789	41145725	120	17	1365181	0.89358	0.18577
MDD	ENSG00000105245	19	41162596	41206877	98	19	1365181	-0.04666	0.51861
MDD	ENSG00000123815	19	41187434	41234112	100	17	1365181	-1.3581	0.91278
MDD	ENSG00000086544	19	41213008	41256765	91	13	1365181	-1.184	0.8818
MDD	ENSG00000188493	19	41236761	41267458	61	12	1365181	-0.56857	0.71518
MDD	ENSG00000077312	19	41246542	41281294	82	15	1365181	-0.21113	0.58361
MDD	ENSG00000261857	19	41267553	41293395	64	11	1365181	0.14961	0.44054
MDD	ENSG00000167578	19	41274121	41312847	100	16	1365181	-0.31625	0.62409
MDD	ENSG00000269858	19	41294901	41324338	74	14	1365181	-0.2022	0.58012
MDD	ENSG00000255974	19	41339443	41366352	48	11	1365181	0.34104	0.36654
MDD	ENSG00000198077	19	41371344	41398657	48	8	1365181	0.31566	0.37613
MDD	ENSG00000197408	19	41487204	41534303	147	17	1365181	1.2795	0.10035
MDD	ENSG00000197838	19	41584377	41612100	76	7	1365181	-0.15369	0.56107
MDD	ENSG00000197446	19	41610337	41644271	108	13	1365181	-0.57632	0.7178
MDD	ENSG00000167600	19	41688954	41723444	89	15	1365181	-0.20958	0.583
MDD	ENSG00000167601	19	41715108	41777671	122	22	1365181	-0.67128	0.74898
MDD	ENSG00000105323	19	41758401	41823503	82	9	1365181	-0.4006	0.65564
MDD	ENSG00000105329	19	41797492	41869816	108	15	1365181	0.57769	0.28174
MDD	ENSG00000142039	19	41806094	41840788	56	6	1365181	-0.25439	0.6004
MDD	ENSG00000142046	19	41846816	41899988	80	11	1365181	1.5019	0.066564
MDD	ENSG00000123810	19	41850326	41880078	54	8	1365181	1.4314	0.076155
MDD	ENSG00000248098	19	41874215	41940910	123	6	1365181	1.4342	0.075753
MDD	ENSG00000077348	19	41882279	41913384	55	4	1365181	1.4087	0.079458
MDD	ENSG00000177191	19	41921264	41944635	45	3	1365181	1.2791	0.10043
MDD	ENSG00000105341	19	41927223	41956622	52	8	1365181	0.88848	0.18714
MDD	ENSG00000204978	19	41939063	41960670	34	9	1365181	0.24938	0.40153
MDD	ENSG00000007129	19	42045886	42103197	101	14	1365181	-1.1712	0.87924
MDD	ENSG00000105352	19	42115344	42143442	72	14	1365181	-0.28807	0.61335
MDD	ENSG00000007306	19	42167235	42220895	126	15	1365181	0.93728	0.17431
MDD	ENSG00000105388	19	42202504	42243718	112	14	1365181	0.66584	0.25276
MDD	ENSG00000267881	19	42202531	42275190	165	20	1365181	0.41618	0.33864
MDD	ENSG00000086548	19	42244885	42286113	61	12	1365181	-0.13132	0.55224
MDD	ENSG00000170956	19	42290369	42325591	63	4	1365181	0.55166	0.29059
MDD	ENSG00000183103	19	42331148	42358760	30	4	1365181	0.52018	0.30147
MDD	ENSG00000142025	19	42338806	42366401	32	4	1365181	0.539	0.29494
MDD	ENSG00000105372	19	42353988	42386994	41	4	1365181	0.92241	0.17816
MDD	ENSG00000105369	19	42371190	42395439	20	3	1365181	0.95555	0.16965
MDD	ENSG00000076928	19	42377228	42444302	51	12	1365181	0.98427	0.16249
MDD	ENSG00000105404	19	42450833	42473542	23	5	1365181	0.87652	0.19037
MDD	ENSG00000105409	19	42460734	42511649	29	11	1365181	1.1019	0.13526
MDD	ENSG00000105737	19	42492473	42583650	49	12	1365181	0.23171	0.40838
MDD	ENSG00000105732	19	42562629	42595701	17	6	1365181	0.26285	0.39633
MDD	ENSG00000028277	19	42580263	42710737	113	7	1365181	0.20531	0.41866
MDD	ENSG00000160570	19	42692750	42734292	33	5	1365181	-0.039887	0.51591
MDD	ENSG00000167625	19	42714423	42742353	22	6	1365181	0.36767	0.35656
MDD	ENSG00000105723	19	42724338	42756777	31	5	1365181	0.32479	0.37267
MDD	ENSG00000105722	19	42741724	42769309	33	4	1365181	0.45637	0.32406
MDD	ENSG00000079432	19	42762689	42809949	41	4	1365181	0.16818	0.43322
MDD	ENSG00000079462	19	42791185	42817698	15	3	1365181	0.27936	0.38998
MDD	ENSG00000188368	19	42796250	42824973	21	3	1365181	0.16625	0.43398
MDD	ENSG00000167619	19	42807477	42839214	23	4	1365181	-0.91778	0.82063
MDD	ENSG00000105429	19	42819761	42892921	81	5	1365181	-0.60041	0.72588
MDD	ENSG00000105427	19	42881171	42904439	28	2	1365181	-1.0196	0.84604
MDD	ENSG00000079435	19	42895659	42941578	22	6	1365181	-1.0015	0.8417
MDD	ENSG00000189377	19	42922440	42957200	25	5	1365181	-2.1391	0.98379
MDD	ENSG00000079385	19	43001456	43075386	51	5	1365181	-0.52073	0.69872
MDD	ENSG00000124469	19	43074393	43109207	27	7	1365181	-1.1065	0.86574
MDD	ENSG00000221826	19	43215790	43254721	74	8	1365181	0.99457	0.15997
MDD	ENSG00000124467	19	43246838	43369843	165	13	1365181	0.51991	0.30156
MDD	ENSG00000231924	19	43360616	43393974	8	4	1365181	0.66904	0.25174
MDD	ENSG00000170848	19	43396231	43433715	7	4	1365181	0.39274	0.34726
MDD	ENSG00000243130	19	43501808	43540664	9	3	1365181	1.316	0.094086
MDD	ENSG00000242221	19	43558363	43597197	24	10	1365181	0.33559	0.36859
MDD	ENSG00000204941	19	43660408	43700688	8	4	1365181	0.68864	0.24553
MDD	ENSG00000243137	19	43686854	43721451	7	4	1365181	0.35914	0.35974
MDD	ENSG00000183668	19	43705943	43783682	39	10	1365181	0.25956	0.3976
MDD	ENSG00000131126	19	43895648	43932763	87	11	1365181	-0.8806	0.81073
MDD	ENSG00000124466	19	43954939	43979812	52	13	1365181	1.1479	0.12551
MDD	ENSG00000176531	19	43969106	44019087	109	18	1365181	1.2224	0.11079
MDD	ENSG00000105755	19	44000871	44041396	85	13	1365181	1.1478	0.12552
MDD	ENSG00000176472	19	44019649	44050282	70	14	1365181	1.4197	0.077841
MDD	ENSG00000073050	19	44037192	44094625	150	23	1365181	2.4177	0.0078086
MDD	ENSG00000234465	19	44070952	44098116	62	15	1365181	2.7975	0.0025751
MDD	ENSG00000167378	19	44078521	44110287	53	15	1365181	2.4813	0.0065446
MDD	ENSG00000124444	19	44090544	44115309	30	9	1365181	0.62906	0.26465
MDD	ENSG00000226763	19	44090769	44128649	47	10	1365181	0.98758	0.16168
MDD	ENSG00000131116	19	44101371	44134026	45	8	1365181	1.0806	0.13995
MDD	ENSG00000105767	19	44116520	44153991	59	12	1365181	0.77962	0.21781
MDD	ENSG00000011422	19	44140247	44184699	115	24	1365181	-0.59489	0.72404
MDD	ENSG00000124449	19	44210162	44234173	55	10	1365181	0.51195	0.30434
MDD	ENSG00000105771	19	44225301	44269142	74	9	1365181	-0.7177	0.76353
MDD	ENSG00000104783	19	44260685	44295409	100	17	1365181	-2.1755	0.9852
MDD	ENSG00000159871	19	44290081	44341358	170	19	1365181	-0.78605	0.78408
MDD	ENSG00000167637	19	44321444	44363307	147	12	1365181	-1.2339	0.89138
MDD	ENSG00000176222	19	44366515	44415537	71	5	1365181	-0.36979	0.64423
MDD	ENSG00000124459	19	44406781	44449430	118	12	1365181	-0.44963	0.67351
MDD	ENSG00000159905	19	44445375	44481861	99	12	1365181	0.047238	0.48116
MDD	ENSG00000204920	19	44462014	44512477	138	15	1365181	-1.0044	0.84241
MDD	ENSG00000159882	19	44497100	44528078	39	5	1365181	-2.489	0.9936
MDD	ENSG00000159885	19	44519494	44547265	42	6	1365181	-1.7615	0.96093
MDD	ENSG00000267022	19	44519506	44601471	134	11	1365181	-1.1592	0.87682
MDD	ENSG00000178386	19	44545520	44582144	60	7	1365181	-0.78379	0.78342
MDD	ENSG00000186026	19	44566297	44603766	59	7	1365181	-0.78378	0.78342
MDD	ENSG00000267680	19	44588492	44622479	67	6	1365181	-1.0198	0.8461
MDD	ENSG00000256294	19	44606334	44647027	87	12	1365181	-0.33885	0.63264
MDD	ENSG00000263002	19	44635710	44673156	57	9	1365181	0.86449	0.19366
MDD	ENSG00000167380	19	44659226	44692534	24	8	1365181	0.52606	0.29942
MDD	ENSG00000131115	19	44701700	44751421	60	9	1365181	-1.0452	0.85205
MDD	ENSG00000159917	19	44722882	44819199	126	12	1365181	-1.1724	0.87948
MDD	ENSG00000159915	19	44744318	44789470	67	8	1365181	-0.96733	0.83331
MDD	ENSG00000062370	19	44820708	44881377	176	18	1365181	-0.99223	0.83946
MDD	ENSG00000267508	19	44876459	44915774	132	15	1365181	-1.2511	0.89456
MDD	ENSG00000167383	19	44911685	44962766	173	22	1365181	0.21984	0.413
MDD	ENSG00000167384	19	44969854	45014576	165	20	1365181	0.35585	0.36098
MDD	ENSG00000216588	19	45106940	45150081	112	17	1365181	-0.39021	0.65181
MDD	ENSG00000073008	19	45137098	45176850	69	14	1365181	-0.78688	0.78432
MDD	ENSG00000186567	19	45155545	45197631	84	17	1365181	-0.84965	0.80224
MDD	ENSG00000213892	19	45192421	45223986	104	24	1365181	0.6254	0.26585
MDD	ENSG00000069399	19	45240962	45273301	74	13	1365181	0.10632	0.45766
MDD	ENSG00000142273	19	45271126	45313891	70	10	1365181	0.16634	0.43395
MDD	ENSG00000187244	19	45302328	45334673	83	16	1365181	0.81825	0.20661
MDD	ENSG00000130202	19	45339432	45402485	202	32	1365181	0.62643	0.26552
MDD	ENSG00000130204	19	45383826	45416946	85	17	1365181	1.1463	0.12584
MDD	ENSG00000130203	19	45399011	45422650	52	12	1365181	0.94541	0.17222
MDD	ENSG00000130208	19	45407504	45432606	45	12	1365181	0.8223	0.20545
MDD	ENSG00000267467	19	45435495	45462820	66	7	1365181	0.1564	0.43786
MDD	ENSG00000234906	19	45439243	45462822	63	6	1365181	0.20256	0.41974
MDD	ENSG00000104853	19	45447842	45506599	155	14	1365181	0.60003	0.27424
MDD	ENSG00000104856	19	45494688	45551452	88	23	1365181	0.043442	0.48267
MDD	ENSG00000104859	19	45532298	45584214	59	9	1365181	-1.2967	0.90263
MDD	ENSG00000170684	19	45564758	45589846	43	6	1365181	-0.44449	0.67166
MDD	ENSG00000142252	19	45572453	45604782	86	9	1365181	0.24378	0.4037
MDD	ENSG00000007047	19	45572546	45818541	604	54	1365181	1.0135	0.15541
MDD	ENSG00000104866	19	45584654	45661335	190	17	1365181	0.49807	0.30922
MDD	ENSG00000179846	19	45643008	45673408	50	12	1365181	1.0685	0.14264
MDD	ENSG00000007255	19	45656186	45691495	61	13	1365181	0.80754	0.20968
MDD	ENSG00000189114	19	45672003	45695059	48	12	1365181	0.85231	0.19702
MDD	ENSG00000130201	19	45705879	45747469	159	19	1365181	-0.19205	0.57615
MDD	ENSG00000104879	19	45799672	45836235	91	20	1365181	0.033628	0.48659
MDD	ENSG00000104892	19	45826692	45864778	86	15	1365181	-0.38345	0.64931
MDD	ENSG00000104884	19	45843095	45884176	85	14	1365181	-0.18198	0.5722
MDD	ENSG00000104881	19	45872892	45919607	87	17	1365181	-0.077312	0.53081
MDD	ENSG00000117877	19	45899467	45924024	52	8	1365181	-0.2655	0.60469
MDD	ENSG00000012061	19	45900591	45992086	199	30	1365181	-0.4804	0.68453
MDD	ENSG00000125740	19	45961253	45988437	81	15	1365181	0.11673	0.45354
MDD	ENSG00000125744	19	45978547	46010319	82	15	1365181	1.2964	0.097416
MDD	ENSG00000213889	19	45982035	46015768	67	12	1365181	1.3018	0.096497
MDD	ENSG00000125753	19	45999837	46040241	74	15	1365181	1.7387	0.041045
MDD	ENSG00000125741	19	46020685	46115470	204	39	1365181	0.94935	0.17122
MDD	ENSG00000177464	19	46083022	46115466	62	15	1365181	0.23576	0.40681
MDD	ENSG00000125746	19	46100252	46158887	148	24	1365181	0.32041	0.37433
MDD	ENSG00000267757	19	46134752	46156098	55	11	1365181	0.86292	0.19409
MDD	ENSG00000010310	19	46161502	46196982	75	10	1365181	-0.021012	0.50838
MDD	ENSG00000125743	19	46180712	46205827	40	10	1365181	0.80951	0.20911
MDD	ENSG00000011478	19	46185741	46217247	64	13	1365181	0.99524	0.15981
MDD	ENSG00000177051	19	46203887	46244162	66	15	1365181	1.36	0.086918
MDD	ENSG00000177045	19	46258043	46282484	30	5	1365181	-0.66583	0.74724
MDD	ENSG00000104936	19	46262975	46295810	40	9	1365181	0.226	0.4106
MDD	ENSG00000185800	19	46276205	46306060	40	10	1365181	1.0087	0.15655
MDD	ENSG00000104941	19	46288968	46328577	107	16	1365181	1.1129	0.13289
MDD	ENSG00000125755	19	46308668	46376548	208	16	1365181	0.70199	0.24134
MDD	ENSG00000170608	19	46357247	46387055	68	14	1365181	0.3487	0.36366
MDD	ENSG00000170604	19	46376866	46399376	45	8	1365181	0.68675	0.24612
MDD	ENSG00000176182	19	46383278	46415862	95	15	1365181	0.72884	0.23305
MDD	ENSG00000188425	19	46406475	46428036	79	14	1365181	0.36524	0.35747
MDD	ENSG00000104967	19	46426992	46486804	100	20	1365181	-0.20419	0.5809
MDD	ENSG00000104983	19	46488339	46534576	143	21	1365181	0.30504	0.38017
MDD	ENSG00000008438	19	46512411	46536323	59	11	1365181	0.89647	0.185
MDD	ENSG00000204869	19	46533006	46590376	179	19	1365181	0.56793	0.28504
MDD	ENSG00000188624	19	46613328	46637931	44	12	1365181	0.955	0.16979
MDD	ENSG00000204866	19	46636363	46674556	72	8	1365181	0.42137	0.33674
MDD	ENSG00000188293	19	46723009	46744500	79	11	1365181	0.072466	0.47112
MDD	ENSG00000124440	19	46790303	46856690	227	30	1365181	-0.53523	0.70375
MDD	ENSG00000011485	19	46840251	46906238	143	24	1365181	0.12791	0.44911
MDD	ENSG00000169515	19	46903629	46926841	94	19	1365181	-1.3378	0.90951
MDD	ENSG00000182013	19	46959748	46984820	97	15	1365181	1.7634	0.038919
MDD	ENSG00000230510	19	46974053	47114457	445	58	1365181	0.46584	0.32066
MDD	ENSG00000204851	19	46980163	47009755	118	18	1365181	0.10252	0.45917
MDD	ENSG00000160014	19	47094331	47124050	69	14	1365181	2.9242	0.001727
MDD	ENSG00000160013	19	47113725	47138375	70	9	1365181	2.637	0.0041817
MDD	ENSG00000167414	19	47127333	47147942	60	9	1365181	1.4258	0.076963
MDD	ENSG00000197380	19	47140869	47174395	66	18	1365181	0.37753	0.35289
MDD	ENSG00000105287	19	47167532	47230384	109	16	1365181	0.7401	0.22962
MDD	ENSG00000090372	19	47212764	47260251	75	13	1365181	0.71328	0.23784
MDD	ENSG00000181027	19	47239303	47290245	109	17	1365181	0.13406	0.44668
MDD	ENSG00000105281	19	47268140	47301851	99	15	1365181	-0.45899	0.67688
MDD	ENSG00000042753	19	47331393	47364249	36	13	1365181	-0.54003	0.70541
MDD	ENSG00000160007	19	47411933	47518334	117	18	1365181	-0.63055	0.73583
MDD	ENSG00000130751	19	47513077	47559033	53	14	1365181	-1.0504	0.85322
MDD	ENSG00000130748	19	47539165	47561888	41	7	1365181	-0.56639	0.71444
MDD	ENSG00000130749	19	47557444	47627009	77	11	1365181	-0.35427	0.63843
MDD	ENSG00000142230	19	47606531	47723886	91	16	1365181	-2.0382	0.97924
MDD	ENSG00000105327	19	47714081	47746023	34	9	1365181	-0.23639	0.59344
MDD	ENSG00000105321	19	47749237	47785210	80	7	1365181	0.71018	0.2388
MDD	ENSG00000257704	19	47768142	47788979	58	7	1365181	0.58766	0.27838
MDD	ENSG00000197405	19	47783280	47835323	139	14	1365181	0.19581	0.42238
MDD	ENSG00000134830	19	47825404	47856606	96	10	1365181	0.84829	0.19814
MDD	ENSG00000134815	19	47842538	47895961	157	16	1365181	0.54684	0.29224
MDD	ENSG00000105419	19	47896381	47932780	77	17	1365181	0.17023	0.43241
MDD	ENSG00000118160	19	47921274	47985425	126	18	1365181	-0.18501	0.57339
MDD	ENSG00000118162	19	47968401	47997525	29	7	1365181	-0.70011	0.75807
MDD	ENSG00000105402	19	47980894	48028497	53	8	1365181	-0.99946	0.84121
MDD	ENSG00000118156	19	48013942	48069113	58	9	1365181	-1.3537	0.91209
MDD	ENSG00000063169	19	48101453	48216533	276	22	1365181	0.86613	0.19321
MDD	ENSG00000024422	19	48206600	48256391	129	20	1365181	0.44331	0.32877
MDD	ENSG00000105373	19	48238779	48270315	131	12	1365181	0.4601	0.32272
MDD	ENSG00000178980	19	48271829	48297943	53	11	1365181	0.26544	0.39534
MDD	ENSG00000178928	19	48294500	48332308	134	23	1365181	-0.50459	0.69308
MDD	ENSG00000105392	19	48312703	48356587	206	22	1365181	-0.53688	0.70433
MDD	ENSG00000259009	19	48327701	48374769	209	20	1365181	-0.17862	0.57088
MDD	ENSG00000105398	19	48363723	48399654	119	14	1365181	1.1244	0.13043
MDD	ENSG00000188334	19	48461303	48505427	128	20	1365181	0.28699	0.38706
MDD	ENSG00000169393	19	48487908	48538410	221	30	1365181	0.83565	0.20168
MDD	ENSG00000105507	19	48523210	48557310	134	17	1365181	0.78074	0.21748
MDD	ENSG00000105499	19	48541100	48624074	317	41	1365181	-0.74495	0.77185
MDD	ENSG00000105486	19	48608702	48683860	249	19	1365181	0.76016	0.22358
MDD	ENSG00000185453	19	48663949	48710877	146	22	1365181	-0.464	0.67868
MDD	ENSG00000178150	19	48665575	48800865	471	46	1365181	-0.90337	0.81684
MDD	ENSG00000105483	19	48674027	48769203	327	30	1365181	-0.67972	0.75166
MDD	ENSG00000105479	19	48789714	48835151	133	17	1365181	0.0084924	0.49661
MDD	ENSG00000142227	19	48814766	48843810	82	13	1365181	-0.44985	0.67359
MDD	ENSG00000161558	19	48825613	48877494	131	19	1365181	-1.1617	0.87731
MDD	ENSG00000105467	19	48857652	48889633	63	13	1365181	-1.1632	0.87762
MDD	ENSG00000105438	19	48875827	48904810	49	12	1365181	-1.2309	0.89083
MDD	ENSG00000105464	19	48888132	48958188	150	28	1365181	-1.5928	0.94439
MDD	ENSG00000105447	19	48939030	48970279	67	12	1365181	-2.1474	0.98412
MDD	ENSG00000182324	19	48948766	48979367	76	11	1365181	-1.1929	0.88355
MDD	ENSG00000105443	19	48962289	48995571	64	11	1365181	-1.1596	0.8769
MDD	ENSG00000142235	19	48978528	49026446	75	13	1365181	-1.3971	0.91881
MDD	ENSG00000088002	19	49045332	49112682	246	34	1365181	-1.6586	0.9514
MDD	ENSG00000105523	19	49094067	49128111	78	15	1365181	-0.83988	0.79951
MDD	ENSG00000177202	19	49100000	49120970	46	11	1365181	-0.60786	0.72836
MDD	ENSG00000063177	19	49108585	49132793	29	7	1365181	-0.47414	0.6823
MDD	ENSG00000063176	19	49112548	49143974	40	8	1365181	-0.38003	0.64804
MDD	ENSG00000105516	19	49123287	49150695	29	5	1365181	-0.17778	0.57055
MDD	ENSG00000063180	19	49131199	49159569	42	9	1365181	-0.8967	0.81506
MDD	ENSG00000142233	19	49154664	49186338	53	10	1365181	-0.60144	0.72623
MDD	ENSG00000176920	19	49189228	49219207	81	9	1365181	-0.43001	0.66641
MDD	ENSG00000176909	19	49205999	49232978	74	6	1365181	-0.42446	0.66439
MDD	ENSG00000105538	19	49213844	49253978	97	8	1365181	-0.31408	0.62327
MDD	ENSG00000182264	19	49234109	49260166	62	6	1365181	-0.45518	0.67551
MDD	ENSG00000174951	19	49241268	49268647	68	9	1365181	-0.45248	0.67454
MDD	ENSG00000105550	19	49248816	49271587	55	13	1365181	-0.36599	0.64281
MDD	ENSG00000105552	19	49288319	49324286	100	17	1365181	0.56142	0.28726
MDD	ENSG00000087076	19	49306274	49349935	90	19	1365181	0.15571	0.43813
MDD	ENSG00000105559	19	49330354	49381889	152	15	1365181	-0.29077	0.61438
MDD	ENSG00000087074	19	49365649	49389314	87	9	1365181	0.023798	0.49051
MDD	ENSG00000104804	19	49374222	49411990	140	12	1365181	0.27165	0.39295
MDD	ENSG00000104805	19	49393307	49436629	125	17	1365181	0.33476	0.3689
MDD	ENSG00000104808	19	49426939	49458226	57	10	1365181	0.56709	0.28533
MDD	ENSG00000087088	19	49448072	49475055	53	9	1365181	1.5492	0.060664
MDD	ENSG00000087086	19	49458558	49480135	37	7	1365181	1.8246	0.034034
MDD	ENSG00000104812	19	49461382	49506567	68	12	1365181	1.5586	0.059546
MDD	ENSG00000183207	19	49486705	49529252	73	6	1365181	0.43593	0.33144
MDD	ENSG00000104826	19	49509237	49530338	44	5	1365181	0.83766	0.20111
MDD	ENSG00000104827	19	49516126	49537590	41	7	1365181	0.67238	0.25067
MDD	ENSG00000104818	19	49525169	49546495	37	6	1365181	-0.27203	0.6072
MDD	ENSG00000267631	19	49528831	49562006	59	11	1365181	-0.7369	0.76941
MDD	ENSG00000189052	19	49537141	49558568	29	7	1365181	-0.98126	0.83677
MDD	ENSG00000213030	19	49540895	49562400	36	9	1365181	-0.85825	0.80462
MDD	ENSG00000196337	19	49547531	49572117	39	10	1365181	-1.0399	0.8508
MDD	ENSG00000225950	19	49549050	49578333	58	11	1365181	-1.5741	0.94227
MDD	ENSG00000104848	19	49560675	49586198	58	9	1365181	-1.7256	0.95779
MDD	ENSG00000104852	19	49578676	49621862	88	17	1365181	-1.9753	0.97589
MDD	ENSG00000104863	19	49607581	49631717	53	10	1365181	-2.0084	0.9777
MDD	ENSG00000221916	19	49611655	49632397	49	9	1365181	-1.833	0.9666
MDD	ENSG00000177380	19	49612646	49664283	128	22	1365181	-1.3411	0.91006
MDD	ENSG00000130528	19	49644455	49668681	64	13	1365181	-0.56381	0.71356
MDD	ENSG00000130529	19	49650998	49725093	182	22	1365181	0.19999	0.42074
MDD	ENSG00000063127	19	49782895	49838482	66	10	1365181	0.45486	0.3246
MDD	ENSG00000104894	19	49828428	49856592	41	6	1365181	1.5409	0.061671
MDD	ENSG00000074219	19	49833852	49875714	77	6	1365181	1.7553	0.039604
MDD	ENSG00000104901	19	49855040	49888373	96	5	1365181	1.8194	0.034423
MDD	ENSG00000161609	19	49881475	49931251	118	9	1365181	1.8796	0.030082
MDD	ENSG00000142538	19	49915671	49936698	26	10	1365181	1.1828	0.11844
MDD	ENSG00000261949	19	49917006	49942075	27	11	1365181	1.3013	0.096583
MDD	ENSG00000104888	19	49922658	49955617	44	7	1365181	0.78424	0.21645
MDD	ENSG00000104872	19	49939555	49966754	46	6	1365181	0.74486	0.22818
MDD	ENSG00000161618	19	49946426	49984305	74	10	1365181	1.1966	0.11574
MDD	ENSG00000090554	19	49967464	49999488	71	10	1365181	1.5844	0.056553
MDD	ENSG00000142541	19	49980811	50005565	59	6	1365181	1.532	0.062765
MDD	ENSG00000142534	19	49989622	50012946	46	5	1365181	1.5642	0.058885
MDD	ENSG00000104870	19	50000073	50039590	78	9	1365181	0.9289	0.17647
MDD	ENSG00000142552	19	50020875	50060219	104	6	1365181	0.48061	0.3154
MDD	ENSG00000142546	19	50048968	50103519	87	12	1365181	0.93765	0.17421
MDD	ENSG00000126460	19	50073903	50104272	48	6	1365181	1.0914	0.13755
MDD	ENSG00000126464	19	50084900	50139696	122	11	1365181	1.7151	0.04316
MDD	ENSG00000126458	19	50128549	50153458	42	7	1365181	2.0154	0.021933
MDD	ENSG00000126461	19	50135382	50171899	43	11	1365181	1.6583	0.048631
MDD	ENSG00000126456	19	50152826	50179132	27	7	1365181	1.3974	0.081154
MDD	ENSG00000126453	19	50158823	50187173	24	7	1365181	1.386	0.08288
MDD	ENSG00000126457	19	50169043	50202286	33	9	1365181	0.22905	0.40941
MDD	ENSG00000224420	19	50181921	50203832	29	7	1365181	0.078645	0.46866
MDD	ENSG00000169169	19	50184155	50226988	77	13	1365181	-0.22149	0.58764
MDD	ENSG00000126467	19	50233010	50276587	65	16	1365181	-0.14789	0.55878
MDD	ENSG00000196961	19	50260225	50320370	119	19	1365181	-0.24344	0.59617
MDD	ENSG00000010361	19	50300126	50330633	60	12	1365181	-0.43347	0.66767
MDD	ENSG00000104973	19	50311539	50352073	59	14	1365181	-1.0349	0.84964
MDD	ENSG00000104960	19	50343992	50374001	51	10	1365181	-0.38869	0.65125
MDD	ENSG00000039650	19	50354461	50381166	51	9	1365181	-0.13392	0.55327
MDD	ENSG00000204673	19	50362295	50391716	43	7	1365181	0.27354	0.39222
MDD	ENSG00000104946	19	50370682	50402005	50	8	1365181	0.47848	0.31615
MDD	ENSG00000104951	19	50382911	50442796	133	24	1365181	1.36	0.086913
MDD	ENSG00000213024	19	50400082	50443020	106	18	1365181	1.3591	0.087063
MDD	ENSG00000169136	19	50421959	50447192	55	10	1365181	1.0792	0.14025
MDD	ENSG00000161640	19	50442242	50474429	66	11	1365181	-1.682	0.95372
MDD	ENSG00000105053	19	50469724	50539203	172	13	1365181	-0.81418	0.79223
MDD	ENSG00000142528	19	50518971	50566671	80	12	1365181	-0.32421	0.62711
MDD	ENSG00000161652	19	50645805	50676452	52	9	1365181	0.16244	0.43548
MDD	ENSG00000105357	19	50681443	50823802	516	57	1365181	-1.6842	0.95393
MDD	ENSG00000131398	19	50805194	50846772	74	21	1365181	-1.8077	0.96467
MDD	ENSG00000131408	19	50822910	50896239	106	13	1365181	-0.80125	0.78851
MDD	ENSG00000131400	19	50851734	50879087	50	5	1365181	-0.31688	0.62433
MDD	ENSG00000062822	19	50877461	50931273	105	16	1365181	0.55903	0.28807
MDD	ENSG00000269404	19	50912195	50944570	77	19	1365181	-0.40234	0.65628
MDD	ENSG00000086967	19	50926160	50979578	121	22	1365181	-0.20849	0.58258
MDD	ENSG00000142530	19	50960042	50990010	61	12	1365181	0.21162	0.4162
MDD	ENSG00000161671	19	50969657	50996608	53	11	1365181	0.1556	0.43817
MDD	ENSG00000161677	19	50999255	51024610	53	12	1365181	-0.19286	0.57646
MDD	ENSG00000204653	19	51004857	51027947	58	13	1365181	-0.51745	0.69758
MDD	ENSG00000131409	19	51010149	51081302	148	36	1365181	-0.72601	0.76608
MDD	ENSG00000213023	19	51114564	51181651	129	27	1365181	0.34555	0.36484
MDD	ENSG00000235034	19	51142702	51172567	67	17	1365181	0.11286	0.45507
MDD	ENSG00000161681	19	51155084	51232707	127	32	1365181	-0.86261	0.80582
MDD	ENSG00000105472	19	51216586	51238974	34	7	1365181	-0.7779	0.78169
MDD	ENSG00000142511	19	51263721	51284989	47	17	1365181	-0.18166	0.57208
MDD	ENSG00000142513	19	51283672	51308481	101	13	1365181	-0.28351	0.61161
MDD	ENSG00000167747	19	51290961	51318186	92	12	1365181	-0.36718	0.64326
MDD	ENSG00000167748	19	51312404	51337043	64	12	1365181	0.35744	0.36038
MDD	ENSG00000174562	19	51318545	51350469	103	27	1365181	0.063874	0.47454
MDD	ENSG00000142515	19	51348171	51374020	151	24	1365181	-1.5098	0.93445
MDD	ENSG00000167751	19	51354824	51393823	175	27	1365181	-1.2282	0.89031
MDD	ENSG00000167749	19	51399608	51423994	75	14	1365181	1.2079	0.11353
MDD	ENSG00000167754	19	51436559	51466349	92	17	1365181	-0.71241	0.76189
MDD	ENSG00000167755	19	51451887	51482929	62	12	1365181	-2.0542	0.98002
MDD	ENSG00000169035	19	51469729	51497355	80	16	1365181	-2.9357	0.99834
MDD	ENSG00000129455	19	51489263	51515967	89	8	1365181	-1.7751	0.96206
MDD	ENSG00000269741	19	51489274	51522837	124	11	1365181	-1.0322	0.84901
MDD	ENSG00000213022	19	51493806	51522890	105	10	1365181	-0.85274	0.8031
MDD	ENSG00000129451	19	51505995	51533431	68	9	1365181	0.095628	0.46191
MDD	ENSG00000167757	19	51515472	51541295	70	11	1365181	0.38868	0.34875
MDD	ENSG00000186474	19	51522348	51548486	53	11	1365181	0.71571	0.23708
MDD	ENSG00000167759	19	51549463	51578371	66	17	1365181	-1.4084	0.92049
MDD	ENSG00000129437	19	51570752	51597502	86	23	1365181	-1.1033	0.86504
MDD	ENSG00000142544	19	51590863	51621627	83	17	1365181	-0.96399	0.83247
MDD	ENSG00000129450	19	51618165	51649908	36	13	1365181	1.213	0.11257
MDD	ENSG00000168995	19	51635556	51666783	31	7	1365181	1.527	0.063387
MDD	ENSG00000105383	19	51718320	51757115	70	13	1365181	1.4875	0.068444
MDD	ENSG00000179213	19	51739603	51782584	101	12	1365181	1.7585	0.039331
MDD	ENSG00000142549	19	51805102	51843608	70	13	1365181	2.8068	0.0025018
MDD	ENSG00000186806	19	51824790	51855378	76	12	1365181	1.728	0.041993
MDD	ENSG00000105379	19	51838423	51879672	107	15	1365181	1.1685	0.1213
MDD	ENSG00000160318	19	51860352	51882257	56	11	1365181	0.060869	0.47573
MDD	ENSG00000105374	19	51864860	51885969	58	11	1365181	-0.070509	0.52811
MDD	ENSG00000105370	19	51873163	51901214	79	9	1365181	-1.0839	0.86079
MDD	ENSG00000262874	19	51881543	51903828	62	7	1365181	-0.8963	0.81495
MDD	ENSG00000142512	19	51903275	51931057	87	9	1365181	-0.57491	0.71732
MDD	ENSG00000105366	19	51944101	51971710	48	9	1365181	-0.76165	0.77687
MDD	ENSG00000213822	19	51969838	52004206	167	19	1365181	-0.47489	0.68257
MDD	ENSG00000254521	19	51984611	52015043	194	26	1365181	0.3052	0.38011
MDD	ENSG00000105492	19	52012779	52045110	149	16	1365181	0.56516	0.28598
MDD	ENSG00000105497	19	52064551	52102991	118	23	1365181	-2.0301	0.97883
MDD	ENSG00000105501	19	52104781	52160151	138	32	1365181	-0.77616	0.78117
MDD	ENSG00000268500	19	52105344	52160142	136	32	1365181	-0.73474	0.76875
MDD	ENSG00000254415	19	52135806	52160054	58	11	1365181	-0.055002	0.52193
MDD	ENSG00000105509	19	52206365	52237247	114	24	1365181	-0.91251	0.81925
MDD	ENSG00000171051	19	52238425	52317363	267	41	1365181	-0.45566	0.67568
MDD	ENSG00000171049	19	52245279	52283779	105	22	1365181	-0.51174	0.69559
MDD	ENSG00000187474	19	52288416	52339442	173	23	1365181	0.50792	0.30576
MDD	ENSG00000161551	19	52349055	52404203	244	16	1365181	0.97861	0.16389
MDD	ENSG00000198093	19	52382477	52418293	113	8	1365181	0.48146	0.3151
MDD	ENSG00000176024	19	52420400	52462012	123	14	1365181	-1.1021	0.8648
MDD	ENSG00000256683	19	52457596	52500109	119	12	1365181	-1.1955	0.88405
MDD	ENSG00000197619	19	52484585	52521483	114	11	1365181	-0.83743	0.79882
MDD	ENSG00000142556	19	52506018	52543493	96	11	1365181	-0.93548	0.82523
MDD	ENSG00000256087	19	52524632	52608991	240	18	1365181	-0.41491	0.6609
MDD	ENSG00000197608	19	52557719	52609018	169	14	1365181	-0.24506	0.5968
MDD	ENSG00000204611	19	52606344	52653175	133	17	1365181	0.17044	0.43233
MDD	ENSG00000196267	19	52647117	52684896	102	21	1365181	-0.96173	0.83191
MDD	ENSG00000105568	19	52683292	52740687	203	17	1365181	-0.39142	0.65226
MDD	ENSG00000196214	19	52762824	52805977	181	23	1365181	1.6299	0.051564
MDD	ENSG00000198464	19	52790430	52839175	186	24	1365181	1.5381	0.062013
MDD	ENSG00000167554	19	52829498	52881031	165	25	1365181	0.35927	0.3597
MDD	ENSG00000221923	19	52863170	52899048	121	15	1365181	-0.30507	0.61984
MDD	ENSG00000167555	19	52891102	52931665	93	17	1365181	-0.52204	0.69918
MDD	ENSG00000198633	19	52922440	52965568	162	9	1365181	-1.3561	0.91247
MDD	ENSG00000258405	19	52946829	53025407	314	19	1365181	-1.5797	0.94291
MDD	ENSG00000198482	19	53020905	53077717	166	18	1365181	0.51306	0.30395
MDD	ENSG00000167562	19	53049075	53100427	201	31	1365181	-0.057623	0.52298
MDD	ENSG00000167766	19	53087313	53203749	454	43	1365181	-0.42063	0.66299
MDD	ENSG00000213020	19	53196066	53248326	157	18	1365181	-1.0113	0.84407
MDD	ENSG00000189190	19	53257448	53300044	176	36	1365181	-1.8531	0.96807
MDD	ENSG00000198538	19	53290662	53370853	270	31	1365181	-0.19411	0.57695
MDD	ENSG00000204604	19	53331261	53370902	154	20	1365181	0.27846	0.39033
MDD	ENSG00000182986	19	53357043	53410946	174	23	1365181	0.17405	0.43091
MDD	ENSG00000180257	19	53420388	53476164	148	23	1365181	-0.86517	0.80653
MDD	ENSG00000221874	19	53421728	53476076	145	23	1365181	-0.96314	0.83226
MDD	ENSG00000269526	19	53507174	53529375	30	6	1365181	-0.58501	0.72073
MDD	ENSG00000268964	19	53537991	53564329	58	9	1365181	1.0746	0.14128
MDD	ENSG00000170949	19	53559859	53616689	206	28	1365181	-1.6028	0.94551
MDD	ENSG00000170954	19	53601132	53646330	153	22	1365181	0.056868	0.47733
MDD	ENSG00000197937	19	53617325	53672328	156	25	1365181	0.25401	0.39974
MDD	ENSG00000197497	19	53652466	53706639	147	23	1365181	-0.30737	0.62072
MDD	ENSG00000197928	19	53721577	53768151	137	12	1365181	-0.65136	0.74259
MDD	ENSG00000196131	19	53751545	53775090	76	9	1365181	-0.3168	0.6243
MDD	ENSG00000228567	19	53759929	53780972	67	12	1365181	-0.42436	0.66435
MDD	ENSG00000163098	19	53782856	53804875	85	17	1365181	-1.0682	0.85729
MDD	ENSG00000213799	19	53827002	53868122	159	30	1365181	-1.0298	0.84844
MDD	ENSG00000203326	19	53858946	53905470	151	25	1365181	-0.85415	0.80349
MDD	ENSG00000196417	19	53883046	53940574	272	33	1365181	0.16809	0.43326
MDD	ENSG00000198346	19	53960989	54016950	204	40	1365181	-0.68085	0.75202
MDD	ENSG00000130844	19	54014235	54093523	354	36	1365181	-0.27795	0.60948
MDD	ENSG00000204595	19	54125310	54150263	28	6	1365181	0.72046	0.23562
MDD	ENSG00000142405	19	54286857	54337648	161	30	1365181	0.48703	0.31312
MDD	ENSG00000179820	19	54359477	54389691	28	3	1365181	0.31282	0.37721
MDD	ENSG00000126583	19	54372444	54420906	48	10	1365181	-0.32619	0.62786
MDD	ENSG00000105605	19	54402589	54457195	40	10	1365181	-0.093547	0.53727
MDD	ENSG00000142408	19	54456294	54503469	103	15	1365181	0.9551	0.16976
MDD	ENSG00000130433	19	54485542	54525923	124	22	1365181	0.50212	0.30779
MDD	ENSG00000189068	19	54534079	54577207	153	27	1365181	-0.80158	0.7886
MDD	ENSG00000248385	19	54563149	54594634	98	13	1365181	-0.55748	0.7114
MDD	ENSG00000170909	19	54587933	54616000	83	13	1365181	-1.3464	0.91091
MDD	ENSG00000170906	19	54596036	54622564	59	14	1365181	-1.0756	0.85895
MDD	ENSG00000105619	19	54600320	54629055	66	13	1365181	-0.75636	0.77528
MDD	ENSG00000105618	19	54608837	54645140	88	18	1365181	-0.36688	0.64314
MDD	ENSG00000088038	19	54631444	54669419	77	16	1365181	-0.39945	0.65522
MDD	ENSG00000105617	19	54648899	54673620	52	13	1365181	-0.5049	0.69318
MDD	ENSG00000167608	19	54653846	54686944	60	14	1365181	-0.80575	0.78981
MDD	ENSG00000125505	19	54667107	54703733	52	11	1365181	-0.61138	0.72953
MDD	ENSG00000170892	19	54683789	54707585	49	8	1365181	-0.26372	0.604
MDD	ENSG00000170889	19	54694610	54762862	145	19	1365181	0.25815	0.39815
MDD	ENSG00000204577	19	54710147	54756602	79	15	1365181	0.6239	0.26635
MDD	ENSG00000244482	19	54710737	54756649	78	15	1365181	0.6354	0.26258
MDD	ENSG00000105609	19	54744263	54771164	56	14	1365181	-0.051292	0.52045
MDD	ENSG00000131042	19	54767675	54795039	68	11	1365181	-0.31682	0.62431
MDD	ENSG00000170866	19	54789854	54819952	54	8	1365181	-0.045229	0.51804
MDD	ENSG00000187116	19	54808353	54834409	45	6	1365181	0.66335	0.25355
MDD	ENSG00000239961	19	54834456	54860421	58	19	1365181	-0.55192	0.7095
MDD	ENSG00000167613	19	54855362	54892165	88	18	1365181	0.28531	0.3877
MDD	ENSG00000167614	19	54916393	54958080	122	20	1365181	0.7701	0.22062
MDD	ENSG00000167615	19	54950065	54983217	104	13	1365181	1.6806	0.046422
MDD	ENSG00000182909	19	54962981	54984894	48	10	1365181	1.299	0.096969
MDD	ENSG00000167617	19	54966210	54994411	80	19	1365181	0.95901	0.16878
MDD	ENSG00000167618	19	54999100	55031897	139	30	1365181	1.0951	0.13674
MDD	ENSG00000104970	19	55033909	55067053	106	22	1365181	0.98182	0.16309
MDD	ENSG00000239998	19	55074387	55109027	141	11	1365181	-1.2644	0.89695
MDD	ENSG00000104972	19	55075346	55158979	363	20	1365181	-0.21785	0.58623
MDD	ENSG00000104974	19	55095047	55123555	149	16	1365181	-0.50593	0.69355
MDD	ENSG00000186818	19	55145340	55191810	156	22	1365181	-0.9239	0.82223
MDD	ENSG00000167633	19	55225969	55388448	96	9	1365181	0.44364	0.32865
MDD	ENSG00000242019	19	55225984	55258003	12	5	1365181	0.99738	0.15929
MDD	ENSG00000189013	19	55226002	55335972	14	7	1365181	0.81961	0.20622
MDD	ENSG00000243772	19	55239980	55305776	1	1	1365181	-0.038845	0.51549
MDD	ENSG00000125498	19	55271263	55305774	1	1	1365181	-0.038845	0.51549
MDD	ENSG00000240403	19	55351898	55388662	78	6	1365181	0.4313	0.33312
MDD	ENSG00000186431	19	55375704	55411838	184	20	1365181	-0.4558	0.67573
MDD	ENSG00000189430	19	55407508	55437508	102	23	1365181	-1.0195	0.84602
MDD	ENSG00000167634	19	55424877	55487680	199	35	1365181	-2.8227	0.99762
MDD	ENSG00000022556	19	55454498	55522510	208	31	1365181	-1.9496	0.97439
MDD	ENSG00000088053	19	55515073	55559632	185	22	1365181	-0.44594	0.67218
MDD	ENSG00000160439	19	55540476	55592659	217	33	1365181	-0.27999	0.61026
MDD	ENSG00000131037	19	55573388	55609291	84	14	1365181	-0.79932	0.78795
MDD	ENSG00000125503	19	55592281	55638927	59	14	1365181	-1.3704	0.91472
MDD	ENSG00000105048	19	55634162	55670722	48	11	1365181	-1.0153	0.84503
MDD	ENSG00000129991	19	55653137	55679141	52	11	1365181	-1.821	0.9657
MDD	ENSG00000167646	19	55660031	55688090	93	12	1365181	-2.0166	0.97813
MDD	ENSG00000129990	19	55672567	55701809	127	17	1365181	-2.0026	0.97739
MDD	ENSG00000080031	19	55682616	55730874	158	26	1365181	-2.0472	0.97968
MDD	ENSG00000180089	19	55728007	55751647	56	13	1365181	-0.27474	0.60824
MDD	ENSG00000105063	19	55731148	55780363	94	18	1365181	-0.90247	0.8166
MDD	ENSG00000133265	19	55763599	55801749	67	13	1365181	-1.5424	0.93851
MDD	ENSG00000160469	19	55783440	55833901	116	16	1365181	-0.08981	0.53578
MDD	ENSG00000180061	19	55814169	55855416	114	16	1365181	-0.4464	0.67234
MDD	ENSG00000133247	19	55841221	55869488	60	11	1365181	0.75465	0.22523
MDD	ENSG00000160471	19	55850674	55876182	49	10	1365181	1.1476	0.12558
MDD	ENSG00000180043	19	55856276	55884628	52	13	1365181	1.2669	0.10259
MDD	ENSG00000095752	19	55865757	55891831	59	11	1365181	0.67597	0.24953
MDD	ENSG00000160472	19	55878204	55899612	55	12	1365181	0.36831	0.35632
MDD	ENSG00000233493	19	55880613	55905966	73	15	1365181	0.63181	0.26376
MDD	ENSG00000108107	19	55886713	55924612	109	21	1365181	0.20177	0.42005
MDD	ENSG00000108106	19	55902652	55929145	71	15	1365181	-0.19465	0.57716
MDD	ENSG00000187902	19	55930107	55964230	40	11	1365181	-1.2643	0.89695
MDD	ENSG00000063241	19	55954352	55983710	58	15	1365181	-1.7168	0.957
MDD	ENSG00000197483	19	55977699	56005854	62	14	1365181	-1.6054	0.94579
MDD	ENSG00000090971	19	55986371	56008935	55	12	1365181	-1.1986	0.88466
MDD	ENSG00000179954	19	55989771	56040465	151	25	1365181	-1.0596	0.85534
MDD	ENSG00000187550	19	56031100	56058456	73	16	1365181	-1.5091	0.93437
MDD	ENSG00000231274	19	56042023	56066909	72	17	1365181	-1.4323	0.92397
MDD	ENSG00000218891	19	56078899	56102211	82	9	1365181	0.30779	0.37912
MDD	ENSG00000179943	19	56092746	56123336	80	13	1365181	-0.27689	0.60907
MDD	ENSG00000171443	19	56101388	56124504	44	13	1365181	-0.65676	0.74433
MDD	ENSG00000261221	19	56106771	56138635	57	16	1365181	-0.75366	0.77447
MDD	ENSG00000179922	19	56122108	56145967	45	10	1365181	-0.78327	0.78327
MDD	ENSG00000213015	19	56136382	56164835	60	11	1365181	-0.98635	0.83802
MDD	ENSG00000171425	19	56136825	56166988	67	12	1365181	-0.62268	0.73325
MDD	ENSG00000173581	19	56142428	56174527	66	12	1365181	-0.55679	0.71116
MDD	ENSG00000063244	19	56155512	56196081	84	11	1365181	0.25745	0.39842
MDD	ENSG00000063245	19	56176592	56231224	141	21	1365181	-0.021439	0.50855
MDD	ENSG00000185792	19	56209798	56259768	137	30	1365181	0.10977	0.4563
MDD	ENSG00000223638	19	56260380	56284541	48	10	1365181	1.0446	0.14811
MDD	ENSG00000229292	19	56270507	56294545	37	11	1365181	-0.55863	0.71179
MDD	ENSG00000179873	19	56286770	56358166	269	44	1365181	-1.9597	0.97498
MDD	ENSG00000160505	19	56337944	56403220	209	42	1365181	-3.0157	0.99872
MDD	ENSG00000173572	19	56393065	56453702	219	29	1365181	-1.4055	0.92006
MDD	ENSG00000179709	19	56449198	56509995	245	35	1365181	-1.7422	0.95926
MDD	ENSG00000171487	19	56501092	56583179	440	64	1365181	-1.8915	0.97072
MDD	ENSG00000142409	19	56588732	56642649	114	11	1365181	-0.44244	0.67091
MDD	ENSG00000167685	19	56633968	56682262	121	13	1365181	0.3183	0.37513
MDD	ENSG00000197487	19	56677389	56707144	110	22	1365181	0.5498	0.29123
MDD	ENSG00000197213	19	56690939	56719289	99	16	1365181	1.0078	0.15676
MDD	ENSG00000204532	19	56703670	56730821	114	17	1365181	0.48065	0.31538
MDD	ENSG00000131848	19	56722681	56889752	413	67	1365181	-1.4471	0.92606
MDD	ENSG00000267908	19	56741773	56768863	103	25	1365181	-0.87693	0.80974
MDD	ENSG00000018869	19	56877413	56914914	81	21	1365181	-0.097041	0.53865
MDD	ENSG00000198440	19	56899335	56957404	110	15	1365181	0.53018	0.29799
MDD	ENSG00000198046	19	56940694	56999434	131	17	1365181	-0.77262	0.78013
MDD	ENSG00000196263	19	57009212	57051590	118	12	1365181	-0.19887	0.57882
MDD	ENSG00000196867	19	57040317	57078169	110	12	1365181	-0.087906	0.53502
MDD	ENSG00000197016	19	57068880	57110279	131	15	1365181	-0.64974	0.74207
MDD	ENSG00000197951	19	57096632	57147849	158	29	1365181	-1.5734	0.94218
MDD	ENSG00000268182	19	57144513	57177134	98	14	1365181	-1.2254	0.88978
MDD	ENSG00000127903	19	57164020	57193151	95	13	1365181	-1.6308	0.94853
MDD	ENSG00000269699	19	57275920	57362097	117	18	1365181	0.94221	0.17304
MDD	ENSG00000198300	19	57311445	57362096	65	11	1365181	1.2887	0.098755
MDD	ENSG00000131864	19	57620506	57653294	83	10	1365181	0.83852	0.20087
MDD	ENSG00000141946	19	57635464	57666570	100	13	1365181	0.47513	0.31735
MDD	ENSG00000258873	19	57655389	57688811	100	17	1365181	-0.10869	0.54328
MDD	ENSG00000083844	19	57692868	57734724	77	11	1365181	-0.71142	0.76159
MDD	ENSG00000105146	19	57732377	57756916	66	11	1365181	-1.2154	0.8879
MDD	ENSG00000204524	19	57741973	57776503	97	12	1365181	-0.73482	0.76877
MDD	ENSG00000197714	19	57781419	57814937	119	16	1365181	0.12033	0.45211
MDD	ENSG00000178229	19	57821877	57852144	123	21	1365181	-2.1234	0.98314
MDD	ENSG00000131845	19	57852675	57881266	84	18	1365181	-0.01711	0.50683
MDD	ENSG00000152433	19	57864845	57900933	78	16	1365181	1.6473	0.04975
MDD	ENSG00000256060	19	57864879	57886721	49	12	1365181	1.2814	0.10003
MDD	ENSG00000188785	19	57891218	57922786	53	12	1365181	1.6396	0.050539
MDD	ENSG00000186272	19	57912531	57943307	47	10	1365181	1.7094	0.043686
MDD	ENSG00000186230	19	57936697	57966853	68	19	1365181	1.1427	0.12658
MDD	ENSG00000178201	19	57956542	57977854	65	9	1365181	-0.30126	0.61839
MDD	ENSG00000197128	19	57968031	57998938	86	7	1365181	-0.27987	0.61021
MDD	ENSG00000105136	19	57989079	58016048	84	7	1365181	0.32633	0.37209
MDD	ENSG00000152439	19	58001283	58039772	167	6	1365181	0.44157	0.3294
MDD	ENSG00000121406	19	58028693	58078910	82	11	1365181	-0.16955	0.56732
MDD	ENSG00000251369	19	58036625	58081231	47	12	1365181	-0.70621	0.75997
MDD	ENSG00000083817	19	58072934	58100295	38	6	1365181	0.5796	0.28109
MDD	ENSG00000171649	19	58079824	58115145	47	8	1365181	0.8137	0.20791
MDD	ENSG00000183647	19	58101253	58134090	57	12	1365181	0.73851	0.2301
MDD	ENSG00000213762	19	58115601	58144724	66	9	1365181	0.428	0.33433
MDD	ENSG00000121417	19	58131761	58164147	104	5	1365181	0.34653	0.36447
MDD	ENSG00000180532	19	58170303	58200520	55	6	1365181	-0.39165	0.65234
MDD	ENSG00000204519	19	58183337	58238669	100	17	1365181	0.78049	0.21755
MDD	ENSG00000179909	19	58198735	58230579	69	13	1365181	0.96107	0.16826
MDD	ENSG00000083814	19	58221119	58248992	51	8	1365181	1.0674	0.14289
MDD	ENSG00000152443	19	58248164	58279527	56	11	1365181	-0.21574	0.58541
MDD	ENSG00000083828	19	58271023	58341307	143	18	1365181	0.24168	0.40451
MDD	ENSG00000178935	19	58305209	58336281	62	10	1365181	0.85198	0.19711
MDD	ENSG00000269343	19	58321099	58380018	130	17	1365181	0.53644	0.29583
MDD	ENSG00000204514	19	58350099	58410442	114	16	1365181	-0.3971	0.65435
MDD	ENSG00000198466	19	58351225	58386480	82	13	1365181	-0.50013	0.69151
MDD	ENSG00000173480	19	58401664	58437978	67	10	1365181	-0.3464	0.63548
MDD	ENSG00000196724	19	58423252	58456761	54	10	1365181	-0.60527	0.7275
MDD	ENSG00000152454	19	58442201	58469043	47	7	1365181	-0.53133	0.70241
MDD	ENSG00000177025	19	58459805	58495902	91	10	1365181	-0.15353	0.56101
MDD	ENSG00000166704	19	58478421	58524717	138	11	1365181	0.30631	0.37968
MDD	ENSG00000152467	19	58535400	58575999	64	12	1365181	0.70695	0.2398
MDD	ENSG00000176293	19	58560607	58607677	99	14	1365181	-0.22699	0.58979
MDD	ENSG00000121413	19	58585205	58639794	181	15	1365181	-0.59457	0.72394
MDD	ENSG00000181894	19	58627619	58676477	138	16	1365181	-0.94122	0.8267
MDD	ENSG00000171606	19	58684396	58734928	107	18	1365181	-1.1435	0.87358
MDD	ENSG00000198131	19	58729960	58798815	199	22	1365181	-1.5745	0.94231
MDD	ENSG00000083842	19	58780317	58817254	97	16	1365181	-0.66939	0.74838
MDD	ENSG00000273439	19	58780318	58817254	97	16	1365181	-0.66939	0.74838
MDD	ENSG00000182318	19	58828385	58863698	57	3	1365181	-0.58687	0.72135
MDD	ENSG00000121410	19	58846544	58874865	25	3	1365181	-1.7833	0.96273
MDD	ENSG00000174586	19	58855723	58884214	40	6	1365181	-1.4518	0.92672
MDD	ENSG00000152475	19	58868985	58902427	66	8	1365181	-0.94222	0.82696
MDD	ENSG00000083845	19	58887767	58916173	50	8	1365181	-0.084702	0.53375
MDD	ENSG00000171574	19	58902871	58939694	81	7	1365181	0.88392	0.18837
MDD	ENSG00000131849	19	58934181	58961589	44	6	1365181	0.54367	0.29334
MDD	ENSG00000249471	19	58952971	58979200	30	5	1365181	0.47342	0.31796
MDD	ENSG00000083812	19	58968423	58994945	30	6	1365181	1.0249	0.1527
MDD	ENSG00000083838	19	58975384	59002597	40	7	1365181	1.0061	0.15718
MDD	ENSG00000083807	19	58980879	59033780	79	11	1365181	1.2377	0.10791
MDD	ENSG00000119574	19	59014897	59060278	49	9	1365181	0.48144	0.3151
MDD	ENSG00000130726	19	59045458	59072089	29	6	1365181	0.26202	0.39665
MDD	ENSG00000130724	19	59052933	59076491	31	6	1365181	0.15979	0.43652
MDD	ENSG00000130725	19	59057079	59080327	34	7	1365181	0.24211	0.40435
MDD	ENSG00000099326	19	59063298	59094942	45	8	1365181	0.081771	0.46741
MDD	ENSG00000178591	20	57891	87735	40	16	1365181	-0.66681	0.74755
MDD	ENSG00000125788	20	113010	136392	52	10	1365181	-0.63216	0.73636
MDD	ENSG00000088782	20	128111	149804	73	6	1365181	-0.1203	0.54788
MDD	ENSG00000185982	20	158494	180322	89	10	1365181	-2.8646	0.99791
MDD	ENSG00000125903	20	197899	220527	61	7	1365181	-0.13637	0.55424
MDD	ENSG00000186458	20	228377	251737	81	11	1365181	0.53559	0.29612
MDD	ENSG00000196476	20	241504	281390	133	21	1365181	0.57362	0.28311
MDD	ENSG00000177764	20	267737	290965	58	14	1365181	0.85393	0.19657
MDD	ENSG00000177732	20	296207	320865	59	7	1365181	-1.35	0.91149
MDD	ENSG00000125841	20	317426	350304	88	17	1365181	-1.6	0.9452
MDD	ENSG00000101255	20	351261	388203	91	26	1365181	-0.54211	0.70613
MDD	ENSG00000125826	20	378142	421610	108	21	1365181	-1.9309	0.97325
MDD	ENSG00000125875	20	406124	453197	94	15	1365181	-2.8099	0.99752
MDD	ENSG00000101266	20	449116	534465	141	19	1365181	-1.5038	0.93368
MDD	ENSG00000125878	20	574441	601042	85	22	1365181	-0.91429	0.81972
MDD	ENSG00000271303	20	617259	644014	63	18	1365181	-0.79855	0.78773
MDD	ENSG00000215397	20	632240	666823	71	14	1365181	1.5695	0.058267
MDD	ENSG00000101276	20	730724	759131	136	32	1365181	-0.053413	0.5213
MDD	ENSG00000125898	20	804358	848106	141	33	1365181	-0.1816	0.57205
MDD	ENSG00000101280	20	843296	906977	237	40	1365181	0.46426	0.32123
MDD	ENSG00000101282	20	929095	992907	215	37	1365181	-1.5787	0.94279
MDD	ENSG00000125818	20	1083906	1170596	159	30	1365181	0.02551	0.48982
MDD	ENSG00000125895	20	1151205	1176059	37	16	1365181	-0.55367	0.7101
MDD	ENSG00000215595	20	1174098	1198918	83	12	1365181	0.11281	0.45509
MDD	ENSG00000244588	20	1196700	1287065	193	30	1365181	-0.84986	0.8023
MDD	ENSG00000101298	20	1236960	1299972	156	33	1365181	-1.039	0.8506
MDD	ENSG00000125775	20	1280619	1319883	115	26	1365181	-1.0458	0.85218
MDD	ENSG00000088832	20	1339622	1383806	101	19	1365181	-0.58173	0.71963
MDD	ENSG00000088833	20	1412807	1464487	116	17	1365181	-0.16071	0.56384
MDD	ENSG00000196209	20	1441386	1482233	121	16	1365181	-0.18461	0.57323
MDD	ENSG00000125900	20	1504897	1549489	107	17	1365181	-0.84027	0.79962
MDD	ENSG00000101307	20	1534167	1610707	105	20	1365181	-0.4293	0.66615
MDD	ENSG00000089012	20	1599798	1648425	162	25	1365181	-0.062978	0.52511
MDD	ENSG00000198053	20	1865154	1930543	188	42	1365181	-1.576	0.94249
MDD	ENSG00000101327	20	1949403	1984732	67	12	1365181	-1.1355	0.87191
MDD	ENSG00000125834	20	2072257	2167684	249	28	1365181	0.27874	0.39022
MDD	ENSG00000125780	20	2266647	2331724	139	15	1365181	-0.63495	0.73727
MDD	ENSG00000166948	20	2351554	2423399	265	31	1365181	0.034896	0.48608
MDD	ENSG00000125835	20	2432280	2461499	43	7	1365181	0.14797	0.44118
MDD	ENSG00000088876	20	2452463	2515348	129	31	1365181	-0.02936	0.51171
MDD	ENSG00000149488	20	2507253	2632430	432	31	1365181	-1.628	0.94823
MDD	ENSG00000101361	20	2622791	2649039	122	15	1365181	-0.97473	0.83515
MDD	ENSG00000101365	20	2629041	2654865	76	12	1365181	-0.65589	0.74405
MDD	ENSG00000088881	20	2663524	2750753	154	23	1365181	-0.23295	0.5921
MDD	ENSG00000088882	20	2764715	2791283	80	17	1365181	-1.4357	0.92446
MDD	ENSG00000241690	20	2785614	2808712	38	12	1365181	-0.37332	0.64554
MDD	ENSG00000198326	20	2785614	2810930	41	12	1365181	-0.35503	0.63872
MDD	ENSG00000258713	20	2785633	2806479	32	9	1365181	-0.47422	0.68233
MDD	ENSG00000132635	20	2805960	2831836	48	12	1365181	0.87996	0.18944
MDD	ENSG00000215305	20	2811349	2857378	94	11	1365181	1.0858	0.13877
MDD	ENSG00000132670	20	2834830	3029722	252	16	1365181	0.73594	0.23088
MDD	ENSG00000125787	20	3014268	3036393	40	8	1365181	-1.0706	0.85783
MDD	ENSG00000125901	20	3016591	3038900	45	9	1365181	-0.8734	0.80878
MDD	ENSG00000101405	20	3042266	3063163	28	8	1365181	-0.64141	0.73937
MDD	ENSG00000101200	20	3053202	3075370	29	6	1365181	-1.0767	0.85919
MDD	ENSG00000185019	20	3078219	3150842	136	20	1365181	0.92408	0.17772
MDD	ENSG00000215251	20	3117165	3150543	61	15	1365181	0.86214	0.19431
MDD	ENSG00000088899	20	3133263	3164192	78	19	1365181	0.77767	0.21838
MDD	ENSG00000198171	20	3160996	3195331	124	19	1365181	0.91884	0.17909
MDD	ENSG00000125877	20	3179514	3214516	107	17	1365181	0.23755	0.40611
MDD	ENSG00000088836	20	3198063	3229836	90	17	1365181	0.11981	0.45232
MDD	ENSG00000088854	20	3219951	3398272	543	15	1365181	0.30546	0.38001
MDD	ENSG00000088812	20	3441687	3641769	458	25	1365181	-0.80121	0.78849
MDD	ENSG00000125861	20	3629939	3654046	92	17	1365181	-1.3988	0.91906
MDD	ENSG00000149451	20	3638612	3672893	110	27	1365181	-0.78301	0.78319
MDD	ENSG00000088827	20	3657617	3697775	122	21	1365181	-0.42212	0.66353
MDD	ENSG00000132622	20	3703314	3743758	101	27	1365181	1.1756	0.11988
MDD	ENSG00000101220	20	3724155	3759034	87	25	1365181	2.1337	0.016433
MDD	ENSG00000101222	20	3748151	3772095	46	10	1365181	2.329	0.0099289
MDD	ENSG00000125817	20	3754498	3777337	37	8	1365181	2.3178	0.010229
MDD	ENSG00000101224	20	3757578	3796762	91	14	1365181	1.4788	0.069603
MDD	ENSG00000125843	20	3791178	3815949	70	11	1365181	-0.10247	0.54081
MDD	ENSG00000088888	20	3817487	3859280	71	20	1365181	-0.92171	0.82166
MDD	ENSG00000125779	20	3859486	3917605	120	14	1365181	-0.93649	0.82549
MDD	ENSG00000101236	20	3897956	4006229	223	20	1365181	0.51016	0.30497
MDD	ENSG00000088826	20	4091627	4178394	321	43	1365181	-0.016543	0.5066
MDD	ENSG00000171873	20	4191329	4239721	120	24	1365181	2.2231	0.013106
MDD	ENSG00000171867	20	4656882	4692236	84	18	1365181	0.19617	0.42224
MDD	ENSG00000171864	20	4692556	4719106	112	20	1365181	-0.25171	0.59937
MDD	ENSG00000180259	20	4701928	4731314	141	14	1365181	0.1658	0.43416
MDD	ENSG00000101265	20	4750669	4814291	259	36	1365181	1.1185	0.13167
MDD	ENSG00000089057	20	4823002	5000939	380	57	1365181	-1.1462	0.87414
MDD	ENSG00000089063	20	5070486	5103749	44	5	1365181	1.4217	0.077554
MDD	ENSG00000132646	20	5085599	5117272	43	3	1365181	1.7656	0.038728
MDD	ENSG00000101290	20	5097432	5188533	175	19	1365181	0.93387	0.17519
MDD	ENSG00000101292	20	5272317	5307378	191	12	1365181	-0.42085	0.66307
MDD	ENSG00000125772	20	5515085	5601672	184	23	1365181	-0.34762	0.63594
MDD	ENSG00000171984	20	5721039	5854558	444	63	1365181	-0.81846	0.79345
MDD	ENSG00000089199	20	5882076	5916007	124	14	1365181	0.09379	0.46264
MDD	ENSG00000089195	20	5907881	5941182	119	19	1365181	0.55879	0.28815
MDD	ENSG00000125885	20	5921298	5985852	166	21	1365181	-0.00072713	0.50029
MDD	ENSG00000088766	20	5976736	6030699	126	16	1365181	-1.1034	0.86507
MDD	ENSG00000125872	20	6011424	6044695	79	13	1365181	-0.85615	0.80404
MDD	ENSG00000101311	20	6045492	6114191	260	24	1365181	-0.62847	0.73515
MDD	ENSG00000125845	20	6738311	6770927	76	22	1365181	0.86572	0.19332
MDD	ENSG00000101323	20	7853628	7931121	170	25	1365181	-0.29833	0.61727
MDD	ENSG00000125827	20	7947995	8010476	148	18	1365181	1.0886	0.13816
MDD	ENSG00000182621	20	8102824	8959003	2213	168	1365181	-0.85184	0.80285
MDD	ENSG00000101333	20	9039410	9471889	794	65	1365181	0.92785	0.17674
MDD	ENSG00000125869	20	9485005	9521171	84	19	1365181	0.065089	0.47405
MDD	ENSG00000101349	20	9508036	9829689	836	77	1365181	1.0063	0.15714
MDD	ENSG00000132623	20	9956774	10047410	279	30	1365181	-1.6639	0.95194
MDD	ENSG00000132639	20	10189478	10298066	203	37	1365181	-1.81	0.96486
MDD	ENSG00000125863	20	10371657	10424870	177	11	1365181	1.1553	0.12398
MDD	ENSG00000149346	20	10405951	10627477	565	33	1365181	2.5456	0.0054552
MDD	ENSG00000101384	20	10608332	10664694	142	32	1365181	1.7895	0.036766
MDD	ENSG00000125899	20	10998408	11020014	30	9	1365181	-0.98745	0.83829
MDD	ENSG00000132640	20	11861371	11917257	120	10	1365181	-0.21727	0.586
MDD	ENSG00000172296	20	12979627	13157411	689	51	1365181	-1.4406	0.92515
MDD	ENSG00000101230	20	13192418	13291298	332	52	1365181	-1.1836	0.88171
MDD	ENSG00000089123	20	13236709	13629587	858	61	1365181	-2.2455	0.98763
MDD	ENSG00000089048	20	13684969	13775532	199	24	1365181	-0.19156	0.57596
MDD	ENSG00000101247	20	13755596	13809067	138	23	1365181	0.078501	0.46871
MDD	ENSG00000101251	20	13819893	13987089	405	40	1365181	-0.49605	0.69007
MDD	ENSG00000172264	20	13966015	16043842	5202	314	1365181	-0.46855	0.6803
MDD	ENSG00000125848	20	14293634	14328262	67	14	1365181	0.38006	0.35195
MDD	ENSG00000089177	20	16242749	16564078	1004	55	1365181	1.3226	0.092987
MDD	ENSG00000125870	20	16700606	16732421	100	25	1365181	-1.6631	0.95186
MDD	ENSG00000125879	20	16719003	16760707	159	29	1365181	-2.8128	0.99754
MDD	ENSG00000125851	20	17196752	17475223	803	57	1365181	1.6224	0.052361
MDD	ENSG00000125864	20	17464550	17559865	250	58	1365181	-0.71923	0.764
MDD	ENSG00000125868	20	17540508	17600564	123	15	1365181	-0.5406	0.70561
MDD	ENSG00000125844	20	17584323	17672940	158	26	1365181	-2.0438	0.97951
MDD	ENSG00000125888	20	17664317	17726516	192	24	1365181	-2.6956	0.99649
MDD	ENSG00000089006	20	17912241	17959623	140	11	1365181	-1.7656	0.96127
MDD	ENSG00000125850	20	17927623	18049832	376	32	1365181	-0.83714	0.79874
MDD	ENSG00000125871	20	17939556	17981765	129	11	1365181	-2.1295	0.98339
MDD	ENSG00000232838	20	18108517	18133813	73	18	1365181	-0.27162	0.60704
MDD	ENSG00000149474	20	18108762	18179031	204	34	1365181	-0.37486	0.64612
MDD	ENSG00000125846	20	18259121	18307640	122	21	1365181	0.58439	0.27948
MDD	ENSG00000089091	20	18354011	18457925	262	22	1365181	1.1289	0.12947
MDD	ENSG00000132664	20	18437771	18475287	85	16	1365181	2.0393	0.020711
MDD	ENSG00000089050	20	18457184	18487887	75	13	1365181	1.9601	0.024993
MDD	ENSG00000101310	20	18478137	18552059	212	16	1365181	1.5672	0.058535
MDD	ENSG00000125821	20	18558537	18754561	646	26	1365181	3.1208	0.00090192
MDD	ENSG00000149443	20	18780372	18820797	97	24	1365181	0.37667	0.35321
MDD	ENSG00000132631	20	18784370	18805033	61	19	1365181	0.58745	0.27845
MDD	ENSG00000185052	20	19183290	19713581	1345	100	1365181	-1.5993	0.94512
MDD	ENSG00000132669	20	19857165	19993101	382	60	1365181	-0.77067	0.77955
MDD	ENSG00000173418	20	19987760	20024299	60	11	1365181	-0.24993	0.59868
MDD	ENSG00000101343	20	20005012	20046690	107	13	1365181	-0.39967	0.6553
MDD	ENSG00000089101	20	20023158	20351346	842	53	1365181	0.69954	0.24211
MDD	ENSG00000173404	20	20338765	20361590	24	9	1365181	0.25906	0.39779
MDD	ENSG00000188559	20	20360196	20703131	363	26	1365181	-0.44259	0.67097
MDD	ENSG00000088930	20	21273942	21380463	170	16	1365181	0.10788	0.45705
MDD	ENSG00000125816	20	21366005	21388666	36	10	1365181	0.22333	0.41164
MDD	ENSG00000125820	20	21481648	21504664	25	7	1365181	0.9968	0.15943
MDD	ENSG00000125813	20	21676297	21706620	34	9	1365181	-0.2761	0.60877
MDD	ENSG00000125798	20	22551643	22576093	32	4	1365181	-0.82687	0.79584
MDD	ENSG00000132671	20	23006057	23027314	58	8	1365181	-1.3756	0.91553
MDD	ENSG00000178726	20	23016270	23040378	54	10	1365181	-1.9998	0.97724
MDD	ENSG00000125810	20	23049986	23076977	45	8	1365181	-0.97925	0.83627
MDD	ENSG00000132661	20	23321373	23345414	63	10	1365181	-1.02	0.84613
MDD	ENSG00000125812	20	23332787	23363700	80	10	1365181	-0.85367	0.80335
MDD	ENSG00000125814	20	23345159	23412125	168	15	1365181	-0.7145	0.76254
MDD	ENSG00000125823	20	23410322	23435567	58	11	1365181	0.093763	0.46265
MDD	ENSG00000125831	20	23421040	23443494	54	9	1365181	-0.28294	0.61139
MDD	ENSG00000125815	20	23461738	23486655	63	9	1365181	-0.56006	0.71228
MDD	ENSG00000101435	20	23535369	23559386	88	4	1365181	1.0769	0.14076
MDD	ENSG00000173335	20	23573047	23596513	59	5	1365181	1.2038	0.11433
MDD	ENSG00000101439	20	23598534	23629110	78	5	1365181	1.0872	0.13848
MDD	ENSG00000101441	20	23656277	23679677	63	12	1365181	-0.43149	0.66694
MDD	ENSG00000170373	20	23718190	23741905	125	15	1365181	-0.65783	0.74468
MDD	ENSG00000170369	20	23794406	23817368	122	17	1365181	0.52312	0.30045
MDD	ENSG00000170367	20	23846572	23870387	59	10	1365181	-1.6579	0.95133
MDD	ENSG00000149435	20	23955690	23979416	39	10	1365181	-0.25075	0.599
MDD	ENSG00000101463	20	24439835	24657252	449	48	1365181	1.8897	0.029398
MDD	ENSG00000077984	20	24919866	24950564	138	11	1365181	-0.0072476	0.50289
MDD	ENSG00000101474	20	24933561	24983615	153	12	1365181	0.10093	0.4598
MDD	ENSG00000154930	20	24976868	25049616	154	25	1365181	0.29187	0.38519
MDD	ENSG00000100987	20	25041521	25072996	61	7	1365181	0.79612	0.21298
MDD	ENSG00000197586	20	25166329	25217365	131	18	1365181	-0.056229	0.52242
MDD	ENSG00000100994	20	25218705	25288650	192	12	1365181	0.59028	0.2775
MDD	ENSG00000100997	20	25265379	25381619	254	8	1365181	1.104	0.1348
MDD	ENSG00000101003	20	25378363	25443264	155	10	1365181	0.9784	0.16394
MDD	ENSG00000101004	20	25423341	25576153	296	19	1365181	0.43145	0.33307
MDD	ENSG00000170191	20	25583571	25614811	74	7	1365181	-0.28768	0.6132
MDD	ENSG00000130684	20	25644851	25687477	71	8	1365181	-0.52643	0.70071
MDD	ENSG00000175170	20	25734102	25858861	57	6	1365181	1.5534	0.060165
MDD	ENSG00000149531	20	29601857	29644010	13	4	1365181	0.62001	0.26762
MDD	ENSG00000215547	20	29835467	29857435	45	9	1365181	0.088484	0.46475
MDD	ENSG00000215545	20	29881015	29906388	56	11	1365181	0.53205	0.29735
MDD	ENSG00000131068	20	29946421	29971726	47	9	1365181	0.34196	0.36619
MDD	ENSG00000180483	20	29954967	29988406	75	12	1365181	0.57472	0.28274
MDD	ENSG00000204548	20	29982648	30010641	75	9	1365181	0.88116	0.18912
MDD	ENSG00000180424	20	30018322	30048060	57	8	1365181	0.56592	0.28572
MDD	ENSG00000180383	20	30043309	30074560	46	10	1365181	1.2846	0.099457
MDD	ENSG00000088320	20	30053096	30082708	38	8	1365181	1.155	0.12405
MDD	ENSG00000101294	20	30092231	30167370	124	7	1365181	-0.81449	0.79232
MDD	ENSG00000125968	20	30183086	30204318	49	3	1365181	-0.92469	0.82244
MDD	ENSG00000131055	20	30215691	30242809	63	6	1365181	-0.39491	0.65354
MDD	ENSG00000171552	20	30242255	30321792	91	9	1365181	-0.19337	0.57666
MDD	ENSG00000088325	20	30317074	30399608	110	11	1365181	-0.24823	0.59802
MDD	ENSG00000101306	20	30397111	30432492	67	8	1365181	-0.77148	0.77979
MDD	ENSG00000179772	20	30422103	30443420	39	9	1365181	-0.55088	0.70914
MDD	ENSG00000149599	20	30425440	30468550	75	17	1365181	-0.61913	0.73208
MDD	ENSG00000131044	20	30448505	30542764	148	26	1365181	-1.214	0.88763
MDD	ENSG00000088356	20	30522758	30549895	33	7	1365181	-0.051911	0.5207
MDD	ENSG00000260903	20	30545805	30601190	88	20	1365181	0.45701	0.32383
MDD	ENSG00000101331	20	30588245	30629984	67	10	1365181	0.31564	0.37614
MDD	ENSG00000101336	20	30629991	30699659	100	17	1365181	0.40107	0.34418
MDD	ENSG00000101337	20	30687309	30765061	123	10	1365181	1.0556	0.14557
MDD	ENSG00000126003	20	30770306	30805594	23	4	1365181	1.4646	0.071512
MDD	ENSG00000101346	20	30785683	30836470	46	8	1365181	0.98804	0.16157
MDD	ENSG00000101350	20	30855467	30932814	92	9	1365181	1.4767	0.069876
MDD	ENSG00000171456	20	30936155	31037122	100	7	1365181	1.7247	0.042287
MDD	ENSG00000197183	20	31020862	31182876	229	23	1365181	0.27941	0.38997
MDD	ENSG00000149600	20	31280493	31341803	151	13	1365181	0.043738	0.48256
MDD	ENSG00000088305	20	31340191	31407162	170	15	1365181	-0.78079	0.78254
MDD	ENSG00000101367	20	31397699	31448211	129	19	1365181	-1.1091	0.86631
MDD	ENSG00000215529	20	31436729	31559006	311	30	1365181	-0.65343	0.74326
MDD	ENSG00000167098	20	31561579	31602239	122	13	1365181	-0.012435	0.50496
MDD	ENSG00000078898	20	31585406	31621515	95	22	1365181	-0.073657	0.52936
MDD	ENSG00000167104	20	31609454	31641853	82	13	1365181	0.21448	0.41509
MDD	ENSG00000186190	20	31633230	31671434	92	14	1365181	0.2208	0.41262
MDD	ENSG00000186191	20	31657450	31709557	152	20	1365181	0.47056	0.31898
MDD	ENSG00000131050	20	31739574	31779218	45	6	1365181	-1.4913	0.93206
MDD	ENSG00000131059	20	31795116	31825564	40	7	1365181	0.83817	0.20097
MDD	ENSG00000198183	20	31813801	31841115	51	4	1365181	0.68946	0.24527
MDD	ENSG00000125999	20	31851286	31907684	119	16	1365181	0.68003	0.24824
MDD	ENSG00000101391	20	31936645	31999367	56	10	1365181	0.9942	0.16006
MDD	ENSG00000101400	20	31985761	32041698	49	9	1365181	0.91933	0.17896
MDD	ENSG00000078699	20	32067881	32247842	109	18	1365181	1.3721	0.085022
MDD	ENSG00000125967	20	32234893	32272269	32	8	1365181	1.3606	0.086817
MDD	ENSG00000149609	20	32240090	32263425	17	5	1365181	1.471	0.070641
MDD	ENSG00000182584	20	32244304	32266331	21	6	1365181	1.0145	0.15518
MDD	ENSG00000101412	20	32253489	32284210	32	10	1365181	1.0692	0.14248
MDD	ENSG00000101417	20	32284512	32318125	54	10	1365181	0.64911	0.25813
MDD	ENSG00000131061	20	32309463	32390075	99	16	1365181	0.4028	0.34355
MDD	ENSG00000101421	20	32389110	32452172	58	9	1365181	-0.24431	0.5965
MDD	ENSG00000125970	20	32571452	32706114	139	13	1365181	0.27014	0.39353
MDD	ENSG00000125977	20	32666104	32710138	44	5	1365181	-0.10392	0.54138
MDD	ENSG00000101440	20	32772375	32867150	99	6	1365181	0.46441	0.32118
MDD	ENSG00000101444	20	32858074	32909608	56	5	1365181	1.064	0.14367
MDD	ENSG00000078747	20	32941041	33109198	157	10	1365181	-1.4892	0.93178
MDD	ENSG00000125971	20	33094214	33138762	36	9	1365181	-0.39781	0.65462
MDD	ENSG00000101460	20	33124658	33158149	38	8	1365181	-1.0639	0.85632
MDD	ENSG00000101464	20	33138346	33274910	144	12	1365181	-0.55946	0.71208
MDD	ENSG00000198646	20	33274722	33423452	184	15	1365181	0.84803	0.19821
MDD	ENSG00000078804	20	33282094	33311243	29	5	1365181	0.92628	0.17715
MDD	ENSG00000131067	20	33422523	33470663	68	11	1365181	0.66266	0.25377
MDD	ENSG00000131069	20	33449949	33525769	104	8	1365181	0.89471	0.18547
MDD	ENSG00000100983	20	33506236	33553620	66	7	1365181	1.1698	0.12103
MDD	ENSG00000078814	20	33553206	33600240	100	10	1365181	1.2697	0.10209
MDD	ENSG00000100991	20	33580207	33690674	233	15	1365181	1.3222	0.093052
MDD	ENSG00000088298	20	33693167	33875928	340	23	1365181	1.4393	0.07503
MDD	ENSG00000101000	20	33749876	33775165	41	6	1365181	1.2268	0.10995
MDD	ENSG00000125966	20	33804457	33874801	95	12	1365181	1.2753	0.1011
MDD	ENSG00000242372	20	33856714	33882788	43	5	1365181	1.3795	0.083875
MDD	ENSG00000125998	20	33863534	33890204	45	6	1365181	1.1845	0.1181
MDD	ENSG00000101019	20	33880369	34009944	182	11	1365181	0.43582	0.33148
MDD	ENSG00000204183	20	34010827	34033248	59	7	1365181	0.70627	0.24001
MDD	ENSG00000125965	20	34011145	34052568	79	10	1365181	0.31671	0.37573
MDD	ENSG00000126001	20	34032985	34109804	119	8	1365181	-0.90826	0.81813
MDD	ENSG00000125975	20	34101014	34127481	48	9	1365181	-1.2881	0.90115
MDD	ENSG00000125991	20	34119770	34155405	70	9	1365181	-1.3565	0.91253
MDD	ENSG00000061656	20	34193814	34218971	42	7	1365181	1.1187	0.13164
MDD	ENSG00000214078	20	34203953	34262878	110	10	1365181	1.0638	0.14372
MDD	ENSG00000244462	20	34226847	34262878	73	8	1365181	0.91033	0.18132
MDD	ENSG00000244005	20	34245977	34297281	94	9	1365181	1.1257	0.13015
MDD	ENSG00000125995	20	34277194	34298906	34	5	1365181	1.7153	0.043149
MDD	ENSG00000131051	20	34281531	34340234	130	7	1365181	1.9342	0.026546
MDD	ENSG00000025293	20	34349896	34548303	407	15	1365181	1.7895	0.036766
MDD	ENSG00000171222	20	34531539	34557394	51	7	1365181	1.6599	0.04847
MDD	ENSG00000149646	20	34546512	34628622	101	10	1365181	1.5678	0.058466
MDD	ENSG00000088367	20	34669426	34830721	141	17	1365181	1.5704	0.058167
MDD	ENSG00000131043	20	34814381	34868840	58	17	1365181	0.79176	0.21425
MDD	ENSG00000080845	20	34884258	35167040	221	37	1365181	-1.3162	0.90595
MDD	ENSG00000101335	20	35159887	35188228	22	9	1365181	-1.0283	0.8481
MDD	ENSG00000118707	20	35191891	35232353	33	14	1365181	-0.023324	0.5093
MDD	ENSG00000101084	20	35224137	35250960	21	8	1365181	-1.3388	0.90968
MDD	ENSG00000101082	20	35230721	35284619	47	18	1365181	-0.70741	0.76034
MDD	ENSG00000101079	20	35270169	35384481	102	31	1365181	-1.7841	0.9628
MDD	ENSG00000149636	20	35370194	35412221	30	14	1365181	-1.609	0.94619
MDD	ENSG00000149639	20	35395845	35502089	125	25	1365181	-1.4381	0.9248
MDD	ENSG00000101342	20	35494524	35532638	69	17	1365181	0.73418	0.23142
MDD	ENSG00000101347	20	35508632	35590246	127	17	1365181	0.98641	0.16196
MDD	ENSG00000080839	20	35614752	35734398	124	19	1365181	0.60019	0.27419
MDD	ENSG00000269846	20	35714188	35735581	19	7	1365181	0.50445	0.30697
MDD	ENSG00000101353	20	35719629	35817991	186	18	1365181	0.61949	0.2678
MDD	ENSG00000118705	20	35796813	35880022	215	16	1365181	-0.13272	0.55279
MDD	ENSG00000118702	20	35869489	35900238	55	13	1365181	0.47515	0.31734
MDD	ENSG00000101363	20	35908041	35955663	87	12	1365181	-0.88171	0.81103
MDD	ENSG00000197122	20	35963088	36044453	151	27	1365181	-2.4355	0.99256
MDD	ENSG00000166619	20	36110874	36166333	51	7	1365181	0.46435	0.3212
MDD	ENSG00000053438	20	36139617	36162092	24	4	1365181	0.5479	0.29188
MDD	ENSG00000132792	20	36312408	36510531	276	19	1365181	0.61856	0.2681
MDD	ENSG00000132821	20	36521499	36583752	154	25	1365181	-1.1745	0.87989
MDD	ENSG00000101407	20	36601409	36671870	92	14	1365181	-1.9437	0.97403
MDD	ENSG00000101413	20	36651948	36730768	109	9	1365181	-0.4673	0.67986
MDD	ENSG00000198959	20	36746863	36804980	124	11	1365181	-0.49775	0.69067
MDD	ENSG00000149633	20	36828890	36899174	160	23	1365181	0.89297	0.18594
MDD	ENSG00000101425	20	36878551	36975907	247	46	1365181	0.487	0.31313
MDD	ENSG00000129988	20	36964759	37015665	142	21	1365181	0.78442	0.2164
MDD	ENSG00000170471	20	37091459	37217504	168	16	1365181	-1.0615	0.85578
MDD	ENSG00000182035	20	37199838	37227106	43	9	1365181	0.0068927	0.49725
MDD	ENSG00000124143	20	37220577	37289678	160	27	1365181	-0.44084	0.67034
MDD	ENSG00000101438	20	37343105	37368015	71	13	1365181	1.9662	0.024637
MDD	ENSG00000101442	20	37367085	37410834	176	16	1365181	1.343	0.089635
MDD	ENSG00000101445	20	37424348	37561667	287	36	1365181	0.53088	0.29775
MDD	ENSG00000101447	20	37544955	37591703	91	8	1365181	-0.21558	0.58534
MDD	ENSG00000101452	20	37580942	37678366	148	12	1365181	-0.67429	0.74994
MDD	ENSG00000204103	20	39304488	39327880	30	5	1365181	0.52436	0.30002
MDD	ENSG00000198900	20	39647458	39763127	151	24	1365181	0.15084	0.44005
MDD	ENSG00000124181	20	39755600	39821629	77	16	1365181	0.3672	0.35674
MDD	ENSG00000174306	20	39797088	39956312	216	22	1365181	0.54222	0.29383
MDD	ENSG00000132793	20	39959560	39999222	92	16	1365181	2.1016	0.017796
MDD	ENSG00000183798	20	39978606	40005467	52	9	1365181	2.1305	0.016566
MDD	ENSG00000124177	20	40020741	40257133	453	29	1365181	2.1641	0.01523
MDD	ENSG00000196090	20	40691392	41828610	2908	224	1365181	-0.51359	0.69623
MDD	ENSG00000124193	20	42076568	42102245	66	19	1365181	0.35005	0.36315
MDD	ENSG00000185513	20	42126320	42189590	148	23	1365181	-0.30501	0.61982
MDD	ENSG00000101049	20	42177608	42226877	114	23	1365181	-0.46177	0.67788
MDD	ENSG00000101052	20	42209571	42285936	159	11	1365181	-0.71631	0.7631
MDD	ENSG00000101057	20	42285754	42355136	126	10	1365181	-0.045224	0.51804
MDD	ENSG00000124196	20	42344804	42365638	38	12	1365181	0.082394	0.46717
MDD	ENSG00000124191	20	42533504	42708256	423	61	1365181	1.4159	0.078399
MDD	ENSG00000149596	20	42730335	42826218	291	37	1365181	-0.4863	0.68662
MDD	ENSG00000132823	20	42815136	42849431	95	17	1365181	0.2658	0.3952
MDD	ENSG00000124194	20	42865887	42919013	107	10	1365181	0.43564	0.33155
MDD	ENSG00000197296	20	42921478	42949809	48	7	1365181	0.068589	0.47266
MDD	ENSG00000101074	20	42955626	42989875	95	7	1365181	0.62481	0.26605
MDD	ENSG00000101076	20	42974340	43071485	205	35	1365181	-0.29333	0.61537
MDD	ENSG00000168746	20	43070624	43103984	52	13	1365181	0.73425	0.2314
MDD	ENSG00000124120	20	43094526	43133244	45	8	1365181	0.11854	0.45282
MDD	ENSG00000132824	20	43114862	43160750	61	9	1365181	-0.20192	0.58001
MDD	ENSG00000168734	20	43150426	43262888	177	20	1365181	-1.3288	0.90804
MDD	ENSG00000196839	20	43238163	43290874	101	22	1365181	-3.0638	0.99891
MDD	ENSG00000064205	20	43333485	43367150	59	15	1365181	0.74288	0.22878
MDD	ENSG00000124249	20	43364421	43389675	49	9	1365181	1.0819	0.13965
MDD	ENSG00000101098	20	43370449	43448979	126	21	1365181	0.97765	0.16412
MDD	ENSG00000166913	20	43504317	43547173	78	7	1365181	0.15431	0.43868
MDD	ENSG00000101104	20	43528703	43597676	109	19	1365181	-0.36423	0.64216
MDD	ENSG00000025772	20	43560771	43599127	59	15	1365181	0.28338	0.38844
MDD	ENSG00000101109	20	43585115	43718600	204	15	1365181	0.55603	0.28909
MDD	ENSG00000124134	20	43710951	43739753	65	15	1365181	-0.29529	0.61611
MDD	ENSG00000175121	20	43728093	43753813	71	11	1365181	-1.1295	0.87065
MDD	ENSG00000168703	20	43742066	43763106	52	8	1365181	-1.4673	0.92886
MDD	ENSG00000124102	20	43793517	43815185	55	3	1365181	-0.75568	0.77508
MDD	ENSG00000124233	20	43825638	43848413	38	5	1365181	-1.3072	0.90442
MDD	ENSG00000124157	20	43839941	43863099	30	5	1365181	-1.7368	0.95879
MDD	ENSG00000124107	20	43870880	43893205	55	7	1365181	-1.2304	0.89073
MDD	ENSG00000124159	20	43912085	43947169	94	12	1365181	-2.1587	0.98456
MDD	ENSG00000124232	20	43925491	43955803	83	15	1365181	-1.9695	0.97555
MDD	ENSG00000124145	20	43943928	43987064	112	18	1365181	-1.3509	0.91164
MDD	ENSG00000204070	20	43980577	44015438	65	5	1365181	-1.1989	0.88471
MDD	ENSG00000124251	20	43992526	44046529	92	7	1365181	-0.86114	0.80542
MDD	ENSG00000244274	20	44024697	44049250	37	5	1365181	-0.76984	0.7793
MDD	ENSG00000124155	20	44034717	44064884	41	10	1365181	-1.58	0.94295
MDD	ENSG00000101443	20	44088346	44120172	90	16	1365181	-0.65577	0.74402
MDD	ENSG00000101446	20	44131101	44154264	48	9	1365181	-0.87198	0.80839
MDD	ENSG00000243543	20	44152835	44178134	42	6	1365181	-1.2446	0.89336
MDD	ENSG00000101448	20	44155625	44186391	92	6	1365181	0.55973	0.28783
MDD	ENSG00000158901	20	44169792	44217965	192	6	1365181	0.84529	0.19897
MDD	ENSG00000180205	20	44226578	44269907	137	13	1365181	-0.087319	0.53479
MDD	ENSG00000180305	20	44248165	44269835	65	7	1365181	-0.47151	0.68136
MDD	ENSG00000180083	20	44267202	44308909	71	9	1365181	-0.6885	0.75443
MDD	ENSG00000182931	20	44303292	44343658	96	13	1365181	0.3389	0.36734
MDD	ENSG00000168634	20	44320655	44347456	73	12	1365181	1.1408	0.12697
MDD	ENSG00000149651	20	44340990	44364469	25	7	1365181	1.9047	0.028408
MDD	ENSG00000124116	20	44366583	44430571	164	16	1365181	0.71746	0.23654
MDD	ENSG00000101457	20	44410576	44450066	111	14	1365181	0.6221	0.26694
MDD	ENSG00000175063	20	44431215	44455596	57	11	1365181	0.02569	0.48975
MDD	ENSG00000101470	20	44441853	44472384	68	12	1365181	-0.28998	0.61409
MDD	ENSG00000124104	20	44452449	44481914	59	11	1365181	-0.58879	0.722
MDD	ENSG00000101473	20	44460360	44496045	80	14	1365181	-0.95309	0.82973
MDD	ENSG00000132801	20	44476256	44517761	98	10	1365181	-1.7079	0.95617
MDD	ENSG00000168612	20	44499866	44523905	51	6	1365181	-1.4425	0.92541
MDD	ENSG00000149634	20	44505128	44526274	38	6	1365181	-1.1329	0.87138
MDD	ENSG00000124257	20	44507264	44529926	39	7	1365181	-1.3828	0.91664
MDD	ENSG00000064601	20	44508783	44537459	47	10	1365181	-1.432	0.92392
MDD	ENSG00000100979	20	44517399	44550794	58	13	1365181	-0.17368	0.56894
MDD	ENSG00000100982	20	44553267	44586662	50	11	1365181	1.3191	0.093576
MDD	ENSG00000198026	20	44567292	44610833	69	14	1365181	1.152	0.12466
MDD	ENSG00000100985	20	44627547	44655200	87	12	1365181	0.45704	0.32382
MDD	ENSG00000124140	20	44640356	44698784	145	19	1365181	0.92652	0.17709
MDD	ENSG00000124160	20	44679624	44728591	99	13	1365181	1.194	0.11624
MDD	ENSG00000101017	20	44736911	44768502	75	15	1365181	-0.20814	0.58244
MDD	ENSG00000149654	20	44792372	44947137	279	44	1365181	1.3602	0.08689
MDD	ENSG00000080189	20	44968167	45003043	48	11	1365181	-0.53745	0.70452
MDD	ENSG00000062598	20	44984688	45071704	78	9	1365181	-0.56804	0.715
MDD	ENSG00000198185	20	45119701	45152198	53	10	1365181	0.038203	0.48476
MDD	ENSG00000149635	20	45159585	45189213	70	14	1365181	0.83315	0.20238
MDD	ENSG00000158296	20	45176463	45314714	286	51	1365181	-0.72661	0.76627
MDD	ENSG00000172315	20	45303004	45328418	48	9	1365181	-1.748	0.95977
MDD	ENSG00000197496	20	45328126	45374965	121	18	1365181	-3.1563	0.9992
MDD	ENSG00000064655	20	45513263	45827492	809	87	1365181	-0.36052	0.64077
MDD	ENSG00000101040	20	45827859	45995567	207	33	1365181	2.2316	0.012821
MDD	ENSG00000124151	20	46120601	46295621	316	18	1365181	-1.1777	0.88055
MDD	ENSG00000196562	20	46275092	46425360	510	80	1365181	-1.1119	0.8669
MDD	ENSG00000124126	20	47230790	47454420	632	36	1365181	0.13796	0.44514
MDD	ENSG00000124198	20	47528427	47663230	269	15	1365181	-0.23632	0.59341
MDD	ENSG00000124207	20	47652849	47723489	143	12	1365181	-0.38509	0.64991
MDD	ENSG00000124214	20	47719878	47814904	156	16	1365181	-0.19071	0.57562
MDD	ENSG00000124228	20	47825884	47870614	113	12	1365181	-0.048355	0.51928
MDD	ENSG00000124201	20	47844483	47904963	182	15	1365181	0.097987	0.46097
MDD	ENSG00000158445	20	47970414	48109184	391	41	1365181	0.27248	0.39263
MDD	ENSG00000124212	20	48110411	48194683	139	33	1365181	0.31247	0.37734
MDD	ENSG00000158470	20	48239482	48340415	193	16	1365181	-1.7298	0.95817
MDD	ENSG00000197818	20	48419250	48518779	259	21	1365181	-0.54942	0.70864
MDD	ENSG00000158480	20	48509928	48542080	70	8	1365181	-0.22504	0.58903
MDD	ENSG00000124226	20	48542948	48580429	104	12	1365181	-0.25521	0.60072
MDD	ENSG00000124216	20	48589536	48615423	86	10	1365181	-1.1712	0.87925
MDD	ENSG00000244687	20	48687661	48742496	95	12	1365181	-0.21509	0.58515
MDD	ENSG00000240849	20	48687663	48780335	157	16	1365181	-0.5541	0.71024
MDD	ENSG00000172216	20	48797376	48819212	30	8	1365181	-1.1381	0.87247
MDD	ENSG00000196396	20	49116891	49211299	203	24	1365181	2.144	0.016017
MDD	ENSG00000042062	20	49192645	49318065	304	41	1365181	0.44752	0.32725
MDD	ENSG00000124171	20	49338081	49383332	94	12	1365181	-2.0957	0.98195
MDD	ENSG00000124243	20	49401431	49503714	297	31	1365181	-0.24103	0.59523
MDD	ENSG00000101126	20	49495585	49557958	96	10	1365181	-0.068592	0.52734
MDD	ENSG00000000419	20	49541404	49585092	47	9	1365181	-0.050188	0.52001
MDD	ENSG00000124217	20	49565363	49587820	28	7	1365181	-0.64373	0.74013
MDD	ENSG00000026559	20	49610193	49649666	74	14	1365181	1.4195	0.077873
MDD	ENSG00000101096	20	49993494	50189370	487	83	1365181	0.30959	0.37844
MDD	ENSG00000054793	20	50203053	50395173	686	34	1365181	-1.0154	0.84504
MDD	ENSG00000101115	20	50390581	50429059	146	25	1365181	-0.76971	0.77926
MDD	ENSG00000020256	20	50658202	50830847	536	45	1365181	0.5348	0.2964
MDD	ENSG00000182463	20	51578946	52121869	1219	167	1365181	-0.26142	0.60311
MDD	ENSG00000171940	20	52173604	52236446	124	25	1365181	-0.27306	0.6076
MDD	ENSG00000064787	20	52543316	52697304	566	46	1365181	1.705	0.044097
MDD	ENSG00000019186	20	52759988	52800512	174	27	1365181	-0.27879	0.6098
MDD	ENSG00000101132	20	52814386	52854591	106	24	1365181	1.164	0.12221
MDD	ENSG00000101134	20	53082136	53277710	406	31	1365181	-0.33754	0.63214
MDD	ENSG00000054803	20	54562496	54590528	30	8	1365181	1.2713	0.10181
MDD	ENSG00000124089	20	54813788	54834871	72	17	1365181	-0.74504	0.77187
MDD	ENSG00000124098	20	54923971	54953719	72	9	1365181	0.016577	0.49339
MDD	ENSG00000087586	20	54934445	54977393	79	21	1365181	-0.77647	0.78126
MDD	ENSG00000101138	20	54957427	54989518	70	21	1365181	-1.8335	0.96664
MDD	ENSG00000087589	20	54977168	55044396	162	23	1365181	0.54269	0.29367
MDD	ENSG00000022277	20	55033647	55103943	148	9	1365181	0.18859	0.42521
MDD	ENSG00000124091	20	55056548	55110981	103	10	1365181	-0.18277	0.57251
MDD	ENSG00000124103	20	55082243	55111198	48	7	1365181	-0.49415	0.6894
MDD	ENSG00000213714	20	55098302	55121576	53	11	1365181	-1.2166	0.88812
MDD	ENSG00000087510	20	55194358	55224339	54	9	1365181	-0.11708	0.5466
MDD	ENSG00000101144	20	55733804	55851685	322	28	1365181	1.5856	0.056411
MDD	ENSG00000054796	20	55894815	55929050	74	4	1365181	-0.49168	0.68853
MDD	ENSG00000101146	20	55916066	55964267	138	7	1365181	-0.16411	0.56518
MDD	ENSG00000256222	20	55923496	55944878	66	4	1365181	0.020576	0.49179
MDD	ENSG00000132819	20	55956463	55994389	98	18	1365181	-0.48894	0.68756
MDD	ENSG00000124092	20	56061035	56110708	131	27	1365181	0.70319	0.24097
MDD	ENSG00000124253	20	56126136	56151513	82	18	1365181	-0.55415	0.71026
MDD	ENSG00000124256	20	56168902	56205632	60	16	1365181	-1.1811	0.88121
MDD	ENSG00000124225	20	56213448	56296592	208	37	1365181	-1.921	0.97263
MDD	ENSG00000124237	20	56715960	56746206	57	9	1365181	-2.6623	0.99612
MDD	ENSG00000124227	20	56783551	56813709	55	15	1365181	-0.99249	0.83952
MDD	ENSG00000124224	20	56796188	56894495	227	23	1365181	-1.2911	0.90166
MDD	ENSG00000124209	20	56874752	56952563	196	24	1365181	-1.1014	0.86465
MDD	ENSG00000124164	20	56954178	57036157	188	20	1365181	-1.4755	0.92996
MDD	ENSG00000198768	20	57024157	57100187	173	40	1365181	-0.63006	0.73567
MDD	ENSG00000268941	20	57199828	57220772	58	11	1365181	-0.80136	0.78854
MDD	ENSG00000124222	20	57216328	57264582	71	15	1365181	-0.047695	0.51902
MDD	ENSG00000215440	20	57254187	57304294	137	17	1365181	-0.5941	0.72378
MDD	ENSG00000087460	20	57404773	57496247	183	39	1365181	-0.29115	0.61453
MDD	ENSG00000101158	20	57546263	57580188	82	13	1365181	-1.1546	0.87588
MDD	ENSG00000101160	20	57560240	57592302	69	12	1365181	-0.66082	0.74563
MDD	ENSG00000101162	20	57584309	57611709	45	10	1365181	-0.16122	0.56404
MDD	ENSG00000124172	20	57590522	57617437	35	10	1365181	-1.2824	0.90015
MDD	ENSG00000101166	20	57598200	57627964	44	10	1365181	-0.49831	0.69087
MDD	ENSG00000124203	20	57756075	57844168	197	34	1365181	-0.35058	0.63705
MDD	ENSG00000124205	20	57865482	57911047	71	21	1365181	-0.18122	0.5719
MDD	ENSG00000087495	20	58142564	58432766	790	68	1365181	0.21271	0.41578
MDD	ENSG00000196074	20	58428618	58518710	124	5	1365181	-1.3783	0.91594
MDD	ENSG00000196227	20	58498819	58533735	28	5	1365181	-1.3197	0.90654
MDD	ENSG00000132825	20	58501894	58525352	16	5	1365181	-0.68178	0.75231
MDD	ENSG00000124215	20	58523471	58619066	180	29	1365181	-1.4278	0.92333
MDD	ENSG00000176659	20	58620980	58658008	72	14	1365181	-2.3988	0.99178
MDD	ENSG00000179242	20	59817482	60525673	2346	214	1365181	-1.5195	0.93569
MDD	ENSG00000130699	20	60518525	60650866	277	16	1365181	0.48464	0.31397
MDD	ENSG00000149657	20	60687517	60720434	56	5	1365181	-1.2903	0.90153
MDD	ENSG00000101182	20	60701791	60728496	59	5	1365181	-1.1839	0.88177
MDD	ENSG00000184402	20	60708822	60767540	200	16	1365181	-1.5641	0.9411
MDD	ENSG00000101181	20	60748085	60788624	145	25	1365181	-0.47418	0.68232
MDD	ENSG00000101180	20	60780026	60805323	61	20	1365181	0.2632	0.3962
MDD	ENSG00000130703	20	60803580	60881268	167	16	1365181	1.6634	0.048116
MDD	ENSG00000130706	20	60867149	60893918	72	15	1365181	1.4553	0.072789
MDD	ENSG00000130702	20	60873011	60952368	273	23	1365181	-0.12916	0.55138
MDD	ENSG00000171858	20	60952172	60973576	73	10	1365181	-1.3579	0.91276
MDD	ENSG00000149679	20	60953688	60992341	132	16	1365181	-0.86071	0.8053
MDD	ENSG00000130701	20	60975293	61012589	121	23	1365181	-0.11279	0.5449
MDD	ENSG00000130700	20	61028553	61061026	39	9	1365181	-1.2692	0.89782
MDD	ENSG00000174407	20	61137660	61177971	156	12	1365181	-0.52066	0.6987
MDD	ENSG00000101187	20	61263797	61327137	161	32	1365181	-1.6146	0.9468
MDD	ENSG00000101188	20	61330189	61404123	217	35	1365181	-1.477	0.93016
MDD	ENSG00000101189	20	61417805	61441945	56	12	1365181	-1.0734	0.85845
MDD	ENSG00000060491	20	61426187	61455352	86	16	1365181	-1.1145	0.86746
MDD	ENSG00000092758	20	61437596	61482511	141	27	1365181	-1.414	0.92132
MDD	ENSG00000101190	20	61462467	61503115	118	15	1365181	-1.6078	0.94606
MDD	ENSG00000101191	20	61499090	61579304	196	27	1365181	0.0014884	0.49941
MDD	ENSG00000101193	20	61559471	61586996	62	13	1365181	0.26413	0.39584
MDD	ENSG00000101194	20	61574052	61609949	104	23	1365181	-0.95031	0.82902
MDD	ENSG00000125533	20	61627331	61648387	54	16	1365181	-1.378	0.91589
MDD	ENSG00000149658	20	61816781	61857586	98	12	1365181	-2.0112	0.97785
MDD	ENSG00000101197	20	61857235	61881859	102	12	1365181	-0.6173	0.73148
MDD	ENSG00000101198	20	61862136	61914046	195	26	1365181	-1.024	0.84707
MDD	ENSG00000101199	20	61894137	61931142	89	10	1365181	-0.022426	0.50895
MDD	ENSG00000101203	20	61914538	61976203	130	11	1365181	-0.032479	0.51296
MDD	ENSG00000101204	20	61965420	62019753	155	31	1365181	-0.039211	0.51564
MDD	ENSG00000075043	20	62027542	62113993	232	28	1365181	-1.8099	0.96484
MDD	ENSG00000101210	20	62109366	62140505	115	16	1365181	-0.14206	0.55649
MDD	ENSG00000125534	20	62142077	62163559	63	12	1365181	0.3397	0.36704
MDD	ENSG00000101213	20	62149778	62178723	68	10	1365181	0.59479	0.27599
MDD	ENSG00000125508	20	62162163	62188857	33	5	1365181	0.90931	0.18159
MDD	ENSG00000125531	20	62174373	62198061	21	7	1365181	2.7627	0.002866
MDD	ENSG00000130589	20	62179439	62215592	63	13	1365181	2.5543	0.0053197
MDD	ENSG00000101216	20	62208955	62268394	183	18	1365181	2.741	0.0030631
MDD	ENSG00000197457	20	62261061	62294780	84	16	1365181	3.4584	0.00027173
MDD	ENSG00000258366	20	62279163	62338416	137	17	1365181	4.3129	8.058e-06
MDD	ENSG00000243509	20	62318021	62340037	33	6	1365181	4.9277	4.1595e-07
MDD	ENSG00000101246	20	62319996	62349377	42	8	1365181	4.8768	5.3904e-07
MDD	ENSG00000197114	20	62328817	62377494	51	8	1365181	4.1953	1.3627e-05
MDD	ENSG00000203896	20	62356815	62380456	32	8	1365181	3.1932	0.00070347
MDD	ENSG00000125520	20	62361214	62384858	38	9	1365181	3.3941	0.0003443
MDD	ENSG00000130584	20	62365019	62472597	328	18	1365181	4.1375	1.7558e-05
MDD	ENSG00000183260	20	62482566	62504341	38	7	1365181	0.69567	0.24332
MDD	ENSG00000268858	20	62482879	62503217	34	6	1365181	0.7252	0.23416
MDD	ENSG00000101150	20	62486596	62532898	86	12	1365181	0.79369	0.21369
MDD	ENSG00000101152	20	62516518	62577384	152	17	1365181	2.1893	0.014287
MDD	ENSG00000198276	20	62561186	62597769	65	15	1365181	4.4108	5.1501e-06
MDD	ENSG00000196700	20	62578055	62690113	196	21	1365181	2.8301	0.0023268
MDD	ENSG00000130590	20	62595466	62621361	51	7	1365181	2.8725	0.0020364
MDD	ENSG00000101161	20	62602488	62674453	118	10	1365181	2.3108	0.010421
MDD	ENSG00000203883	20	62669076	62690994	37	10	1365181	1.2477	0.10608
MDD	ENSG00000171703	20	62671189	62713700	82	18	1365181	1.3112	0.094901
MDD	ENSG00000171700	20	62694534	62721323	48	10	1365181	1.5497	0.060602
MDD	ENSG00000125510	20	62701526	62741996	74	14	1365181	2.0735	0.019064
MDD	ENSG00000171695	20	62704733	62725712	32	8	1365181	1.962	0.024884
MDD	ENSG00000125522	20	62727173	62748524	54	9	1365181	2.0896	0.018325
MDD	ENSG00000196132	20	62773144	62883604	241	45	1365181	2.197	0.014009
MDD	ENSG00000203880	20	62877094	62936855	99	13	1365181	1.2768	0.10083
MDD	ENSG00000166157	21	10896201	11039719	1	1	1365181	-0.85452	0.80359
MDD	ENSG00000188992	21	15471134	15593166	365	22	1365181	-0.90489	0.81724
MDD	ENSG00000185272	21	15578451	15610693	150	16	1365181	0.56746	0.2852
MDD	ENSG00000155304	21	15733436	15765805	103	16	1365181	-0.52392	0.69983
MDD	ENSG00000155307	21	15847549	15965723	332	41	1365181	-0.19875	0.57877
MDD	ENSG00000180530	21	16323556	16447321	200	29	1365181	-0.4275	0.66549
MDD	ENSG00000155313	21	17092344	17262377	252	11	1365181	-0.78621	0.78413
MDD	ENSG00000232560	21	18801208	18831503	111	28	1365181	-0.39799	0.65468
MDD	ENSG00000154639	21	18874700	18975897	196	27	1365181	1.7564	0.03951
MDD	ENSG00000154640	21	18955971	18995265	56	12	1365181	1.6611	0.048347
MDD	ENSG00000154642	21	19151284	19201703	85	12	1365181	-3.0675	0.99892
MDD	ENSG00000154645	21	19263580	19649690	938	98	1365181	-0.71537	0.76281
MDD	ENSG00000154646	21	19631433	19868197	567	70	1365181	-1.137	0.87223
MDD	ENSG00000154654	21	22360633	22925650	1504	95	1365181	0.15543	0.43824
MDD	ENSG00000154719	21	26947968	26989829	116	8	1365181	0.075873	0.46976
MDD	ENSG00000154721	21	27001584	27099874	217	27	1365181	-0.3148	0.62354
MDD	ENSG00000154723	21	27078815	27117984	52	10	1365181	0.014549	0.4942
MDD	ENSG00000154727	21	27096881	27154771	77	11	1365181	0.21652	0.41429
MDD	ENSG00000142192	21	27242861	27553446	666	56	1365181	0.23445	0.40732
MDD	ENSG00000166265	21	27828528	27955603	321	55	1365181	0.73967	0.22975
MDD	ENSG00000154734	21	28198066	28227728	90	23	1365181	-2.4675	0.9932
MDD	ENSG00000154736	21	28280231	28348832	177	19	1365181	0.39779	0.34539
MDD	ENSG00000156239	21	30234513	30267693	121	11	1365181	-2.3924	0.99163
MDD	ENSG00000198862	21	30290466	30375270	137	18	1365181	-2.4572	0.993
MDD	ENSG00000156253	21	30366705	30401699	49	9	1365181	-1.8154	0.96527
MDD	ENSG00000156256	21	30386950	30436809	55	11	1365181	-1.2896	0.90141
MDD	ENSG00000156261	21	30418126	30456118	50	11	1365181	-1.3595	0.91301
MDD	ENSG00000156265	21	30439792	30558210	303	17	1365181	-1.4993	0.9331
MDD	ENSG00000156273	21	30556392	31013071	747	60	1365181	0.96321	0.16772
MDD	ENSG00000171189	21	30899254	31322351	999	62	1365181	0.3369	0.3681
MDD	ENSG00000156282	21	31528241	31548971	64	6	1365181	-0.055794	0.52225
MDD	ENSG00000156284	21	31576324	31598391	50	15	1365181	1.2276	0.10979
MDD	ENSG00000188694	21	31643629	31665276	65	11	1365181	1.4255	0.077004
MDD	ENSG00000232263	21	31651463	31671832	65	12	1365181	1.2716	0.10176
MDD	ENSG00000197683	21	31681452	31702607	127	13	1365181	1.6287	0.05169
MDD	ENSG00000206107	21	31699331	31720012	88	11	1365181	1.8068	0.035396
MDD	ENSG00000186980	21	31710717	31730924	73	10	1365181	2.0098	0.022225
MDD	ENSG00000182816	21	31733709	31754557	51	12	1365181	1.5162	0.064734
MDD	ENSG00000198390	21	31758392	31779136	27	5	1365181	-2.1566	0.98448
MDD	ENSG00000240432	21	31787583	31808286	41	4	1365181	-1.2382	0.89218
MDD	ENSG00000186971	21	31792572	31813216	44	4	1365181	-0.89862	0.81557
MDD	ENSG00000186970	21	31802597	31823070	50	3	1365181	-0.58197	0.71971
MDD	ENSG00000184351	21	31842018	31862663	28	4	1365181	-0.023718	0.50946
MDD	ENSG00000186965	21	31849362	31869755	23	3	1365181	0.24228	0.40428
MDD	ENSG00000244025	21	31853782	31874275	25	3	1365181	0.26283	0.39634
MDD	ENSG00000186967	21	31859142	31879451	23	3	1365181	0.2633	0.39616
MDD	ENSG00000186977	21	31863975	31884435	25	3	1365181	-0.097144	0.53869
MDD	ENSG00000186925	21	31903854	31924183	32	4	1365181	-0.76564	0.77805
MDD	ENSG00000244362	21	31923194	31943633	51	6	1365181	-2.3724	0.99116
MDD	ENSG00000206106	21	31952424	31972716	23	6	1365181	-0.95981	0.83143
MDD	ENSG00000212938	21	31954759	31975394	29	7	1365181	-1.2902	0.90152
MDD	ENSG00000186930	21	31960909	31981219	28	6	1365181	-0.98697	0.83817
MDD	ENSG00000186924	21	31963414	31983612	31	6	1365181	-0.90949	0.81845
MDD	ENSG00000184724	21	31975750	31996249	25	3	1365181	-0.96904	0.83374
MDD	ENSG00000244624	21	31978750	31999003	29	4	1365181	-0.80325	0.78908
MDD	ENSG00000206105	21	31982946	32003169	27	4	1365181	-0.5873	0.7215
MDD	ENSG00000184032	21	31997555	32017938	28	4	1365181	-0.34499	0.63495
MDD	ENSG00000206104	21	32005183	32025455	29	4	1365181	-0.46109	0.67763
MDD	ENSG00000231068	21	32080843	32101095	82	5	1365181	-1.3409	0.91003
MDD	ENSG00000187026	21	32109112	32129551	38	3	1365181	-1.0375	0.85024
MDD	ENSG00000187005	21	32117439	32137746	25	2	1365181	-1.255	0.89526
MDD	ENSG00000183640	21	32175016	32195570	51	7	1365181	-1.4397	0.92502
MDD	ENSG00000182591	21	32242966	32263874	34	8	1365181	-0.14588	0.55799
MDD	ENSG00000206102	21	32400478	32420795	25	7	1365181	-0.77629	0.78121
MDD	ENSG00000156299	21	32480734	32942290	1136	100	1365181	-1.2366	0.89189
MDD	ENSG00000142168	21	33021935	33051244	52	14	1365181	-2.0363	0.97914
MDD	ENSG00000156304	21	33033346	33114388	144	16	1365181	-2.5533	0.99466
MDD	ENSG00000142149	21	33235628	33426946	561	62	1365181	-1.3269	0.90773
MDD	ENSG00000159055	21	33630530	33661380	41	10	1365181	1.1793	0.11914
MDD	ENSG00000170262	21	33654124	33697095	82	14	1365181	0.25086	0.40096
MDD	ENSG00000142207	21	33673329	33775335	194	12	1365181	0.12646	0.44968
MDD	ENSG00000256073	21	33755439	33776254	29	4	1365181	0.068326	0.47276
MDD	ENSG00000166979	21	33774314	33897707	296	23	1365181	0.19107	0.42424
MDD	ENSG00000242220	21	33938862	33969683	85	14	1365181	-0.69721	0.75716
MDD	ENSG00000159079	21	33954389	33995176	110	15	1365181	-1.2753	0.89889
MDD	ENSG00000159082	21	33991069	34110359	163	20	1365181	0.69337	0.24404
MDD	ENSG00000159086	21	34096210	34154169	79	14	1365181	1.1109	0.1333
MDD	ENSG00000205930	21	34134411	34276043	275	22	1365181	0.42148	0.3367
MDD	ENSG00000205929	21	34152985	34196053	85	8	1365181	0.46652	0.32042
MDD	ENSG00000205927	21	34388153	34411504	54	15	1365181	0.49991	0.30857
MDD	ENSG00000184221	21	34432450	34454726	23	10	1365181	-0.7235	0.76531
MDD	ENSG00000229086	21	34527776	34552541	71	18	1365181	-1.497	0.9328
MDD	ENSG00000159110	21	34592206	34647980	119	14	1365181	0.032751	0.48694
MDD	ENSG00000243646	21	34628663	34679539	128	17	1365181	-0.60432	0.72719
MDD	ENSG00000142166	21	34686734	34742168	109	16	1365181	-0.22369	0.5885
MDD	ENSG00000159128	21	34765202	34861655	224	19	1365181	-1.1534	0.87562
MDD	ENSG00000142188	21	34794792	34862318	166	12	1365181	-0.81932	0.7937
MDD	ENSG00000177692	21	34850497	34874027	41	9	1365181	-0.66767	0.74783
MDD	ENSG00000159131	21	34866238	34925797	65	10	1365181	-0.90242	0.81658
MDD	ENSG00000159140	21	34904924	34959812	46	10	1365181	-0.83751	0.79885
MDD	ENSG00000159147	21	34921848	34971014	43	10	1365181	-0.39638	0.65409
MDD	ENSG00000205758	21	34951647	35026232	69	19	1365181	-0.34745	0.63587
MDD	ENSG00000205726	21	35004706	35282165	426	61	1365181	-2.1225	0.9831
MDD	ENSG00000241837	21	35265757	35298284	96	15	1365181	-1.006	0.8428
MDD	ENSG00000243927	21	35435524	35525334	121	16	1365181	-1.026	0.84755
MDD	ENSG00000198743	21	35435870	35488559	70	13	1365181	-0.81657	0.79291
MDD	ENSG00000272962	21	35435870	35488561	70	13	1365181	-0.81657	0.79291
MDD	ENSG00000159197	21	35726323	35753688	60	9	1365181	1.7769	0.037796
MDD	ENSG00000205670	21	35737779	35790164	123	14	1365181	1.4823	0.069135
MDD	ENSG00000222018	21	35762615	35783370	75	13	1365181	1.3341	0.091086
MDD	ENSG00000180509	21	35808988	35894573	219	30	1365181	0.073989	0.47051
MDD	ENSG00000159200	21	35875440	35997441	428	25	1365181	-0.21178	0.58386
MDD	ENSG00000159212	21	36031688	36100525	118	14	1365181	0.69494	0.24355
MDD	ENSG00000159216	21	36150098	37386965	3016	179	1365181	-0.34828	0.63619
MDD	ENSG00000267812	21	37260353	37280727	22	7	1365181	-0.37583	0.64648
MDD	ENSG00000185917	21	37396839	37461687	180	22	1365181	-0.18073	0.57171
MDD	ENSG00000159228	21	37432239	37455464	69	14	1365181	-0.80024	0.78821
MDD	ENSG00000159231	21	37497210	37528864	105	11	1365181	-0.51416	0.69643
MDD	ENSG00000142197	21	37519080	37676572	532	47	1365181	-1.3202	0.90661
MDD	ENSG00000159256	21	37682487	37768446	228	13	1365181	-0.25381	0.60018
MDD	ENSG00000159259	21	37747676	37801313	129	15	1365181	-0.076719	0.53058
MDD	ENSG00000159261	21	37822919	37958867	463	44	1365181	-0.31783	0.62469
MDD	ENSG00000159263	21	38061433	38132218	143	40	1365181	-0.61335	0.73018
MDD	ENSG00000159267	21	38113189	38372536	693	43	1365181	-0.014335	0.50572
MDD	ENSG00000183145	21	38368450	38401959	86	11	1365181	-0.76223	0.77704
MDD	ENSG00000185808	21	38421470	38455470	121	15	1365181	-0.76622	0.77823
MDD	ENSG00000182670	21	38435526	38585413	405	15	1365181	-0.37999	0.64802
MDD	ENSG00000157538	21	38585721	38650262	125	23	1365181	0.23354	0.40767
MDD	ENSG00000157540	21	38728092	38899753	367	21	1365181	2.3772	0.0087213
MDD	ENSG00000157542	21	38969678	39298749	883	72	1365181	-1.018	0.84567
MDD	ENSG00000184029	21	39313728	39503454	374	49	1365181	-0.60169	0.72631
MDD	ENSG00000198054	21	39483545	39570110	163	19	1365181	-1.0856	0.86118
MDD	ENSG00000157551	21	39519128	39689279	332	27	1365181	-0.72192	0.76483
MDD	ENSG00000157554	21	39741949	40043704	786	83	1365181	0.48518	0.31377
MDD	ENSG00000157557	21	40167231	40206879	95	10	1365181	0.069857	0.47215
MDD	ENSG00000183527	21	40536695	40565777	83	9	1365181	0.16599	0.43408
MDD	ENSG00000185658	21	40546102	40703485	364	15	1365181	0.22027	0.41283
MDD	ENSG00000205581	21	40704241	40731573	74	9	1365181	0.18221	0.42771
MDD	ENSG00000182093	21	40742170	40810454	128	12	1365181	-0.24888	0.59827
MDD	ENSG00000157578	21	40767770	40827731	139	12	1365181	-0.29107	0.6145
MDD	ENSG00000185437	21	40807781	40897433	307	17	1365181	-0.31171	0.62237
MDD	ENSG00000183778	21	40918369	41055064	366	39	1365181	-0.87781	0.80998
MDD	ENSG00000184809	21	40959074	40994748	84	17	1365181	-0.42263	0.66372
MDD	ENSG00000183067	21	41107334	41184023	339	18	1365181	-1.3487	0.91128
MDD	ENSG00000183036	21	41229243	41311322	288	50	1365181	0.37006	0.35567
MDD	ENSG00000171587	21	41372926	42229065	2584	190	1365181	-1.796	0.96376
MDD	ENSG00000182240	21	42529728	42664445	343	61	1365181	-2.0673	0.98065
MDD	ENSG00000183844	21	42666139	42739358	180	31	1365181	-1.2469	0.89378
MDD	ENSG00000183486	21	42723870	42791317	163	37	1365181	-1.6767	0.9532
MDD	ENSG00000157601	21	42782231	42841141	211	20	1365181	0.090881	0.46379
MDD	ENSG00000184012	21	42826478	42913043	325	36	1365181	0.17966	0.42871
MDD	ENSG00000183421	21	43149529	43197266	184	24	1365181	-1.7364	0.95875
MDD	ENSG00000141956	21	43208385	43309591	419	39	1365181	-0.74513	0.7719
MDD	ENSG00000157617	21	43295221	43383999	296	62	1365181	-1.1534	0.87562
MDD	ENSG00000173276	21	43396940	43440496	134	22	1365181	-1.666	0.95214
MDD	ENSG00000177398	21	43473068	43573563	468	61	1365181	0.041898	0.48329
MDD	ENSG00000184385	21	43512244	43538644	124	16	1365181	0.71989	0.2358
MDD	ENSG00000160179	21	43609799	43727354	357	53	1365181	-1.2632	0.89675
MDD	ENSG00000160180	21	43721777	43745761	75	15	1365181	-1.052	0.8536
MDD	ENSG00000160181	21	43756466	43781237	102	18	1365181	-0.096255	0.53834
MDD	ENSG00000160182	21	43772391	43796703	119	22	1365181	0.19187	0.42392
MDD	ENSG00000160183	21	43781999	43826955	173	42	1365181	0.15027	0.44028
MDD	ENSG00000160185	21	43814008	43877791	238	29	1365181	-0.30854	0.62117
MDD	ENSG00000160188	21	43882596	43926464	105	22	1365181	-0.44145	0.67056
MDD	ENSG00000160190	21	43906118	44011550	353	24	1365181	0.17066	0.43225
MDD	ENSG00000160191	21	44063746	44205619	490	50	1365181	0.67431	0.25006
MDD	ENSG00000160193	21	44253204	44309678	224	23	1365181	1.1748	0.12004
MDD	ENSG00000160194	21	44289754	44343414	198	18	1365181	1.5448	0.061201
MDD	ENSG00000160199	21	44384620	44463691	351	19	1365181	0.32146	0.37393
MDD	ENSG00000160200	21	44463301	44507053	155	22	1365181	-0.3324	0.63021
MDD	ENSG00000160201	21	44503066	44537697	70	10	1365181	-2.8262	0.99764
MDD	ENSG00000160202	21	44579118	44602915	49	11	1365181	-0.16483	0.56546
MDD	ENSG00000142178	21	44824395	44857008	100	18	1365181	-1.863	0.96877
MDD	ENSG00000160207	21	44939072	45089374	223	15	1365181	-0.25807	0.60183
MDD	ENSG00000160208	21	45069429	45125958	84	5	1365181	0.12657	0.44964
MDD	ENSG00000160209	21	45128975	45192188	183	34	1365181	-0.65148	0.74263
MDD	ENSG00000160213	21	45182393	45206326	70	16	1365181	-0.39426	0.65331
MDD	ENSG00000160214	21	45199394	45235174	146	13	1365181	0.78618	0.21588
MDD	ENSG00000160216	21	45275067	45416417	281	29	1365181	0.37004	0.35568
MDD	ENSG00000160218	21	45422200	45536433	181	9	1365181	-0.93414	0.82488
MDD	ENSG00000241945	21	45517171	45561063	73	5	1365181	-1.2284	0.89036
MDD	ENSG00000160221	21	45543487	45575605	69	4	1365181	-1.3334	0.90879
MDD	ENSG00000160223	21	45632874	45670849	139	21	1365181	0.67593	0.24954
MDD	ENSG00000142182	21	45656222	45692099	104	23	1365181	2.2086	0.0136
MDD	ENSG00000160224	21	45695721	45728531	123	21	1365181	1.5136	0.065065
MDD	ENSG00000141959	21	45709934	45757259	131	16	1365181	0.081485	0.46753
MDD	ENSG00000160226	21	45738827	45769285	61	13	1365181	-1.3219	0.9069
MDD	ENSG00000142185	21	45760046	45872964	193	19	1365181	-0.59046	0.72256
MDD	ENSG00000160233	21	45865369	45888739	66	7	1365181	-1.6676	0.9523
MDD	ENSG00000269430	21	45869814	45892078	53	7	1365181	-1.7018	0.9556
MDD	ENSG00000175894	21	45907775	46141495	729	51	1365181	-2.554	0.99467
MDD	ENSG00000182912	21	45927099	45955835	28	11	1365181	-0.68376	0.75294
MDD	ENSG00000215455	21	45948864	45970078	23	8	1365181	0.47852	0.31614
MDD	ENSG00000205445	21	45960240	45981388	57	10	1365181	-0.65506	0.74379
MDD	ENSG00000212935	21	45967673	45988643	66	11	1365181	-0.8759	0.80946
MDD	ENSG00000215454	21	45983606	46004987	85	8	1365181	-1.9189	0.9725
MDD	ENSG00000241123	21	45989332	46010481	91	8	1365181	-2.1813	0.98542
MDD	ENSG00000188155	21	46001149	46022386	81	7	1365181	-2.2353	0.9873
MDD	ENSG00000205441	21	46010497	46032091	64	3	1365181	-1.2883	0.90117
MDD	ENSG00000187766	21	46021996	46042871	54	5	1365181	-0.63054	0.73583
MDD	ENSG00000221837	21	46037040	46058294	59	9	1365181	-0.97539	0.83532
MDD	ENSG00000221859	21	46047273	46068370	57	7	1365181	-1.4678	0.92893
MDD	ENSG00000243489	21	46056331	46077564	71	8	1365181	-1.8176	0.96544
MDD	ENSG00000212933	21	46064130	46084576	70	9	1365181	-1.3956	0.91859
MDD	ENSG00000205439	21	46067849	46088258	88	9	1365181	-1.4187	0.92201
MDD	ENSG00000221864	21	46076106	46096844	122	9	1365181	-0.80467	0.78949
MDD	ENSG00000187175	21	46091491	46112078	129	10	1365181	-1.0406	0.85098
MDD	ENSG00000189169	21	46107087	46127959	92	15	1365181	-1.7838	0.96277
MDD	ENSG00000184787	21	46178955	46231934	159	20	1365181	-1.6096	0.94626
MDD	ENSG00000184900	21	46215532	46248694	81	15	1365181	-1.6968	0.95513
MDD	ENSG00000183255	21	46259500	46303752	155	21	1365181	-1.6602	0.95156
MDD	ENSG00000160255	21	46295868	46361904	230	50	1365181	-1.8431	0.96735
MDD	ENSG00000183250	21	46342729	46369828	84	12	1365181	-0.059407	0.52369
MDD	ENSG00000160256	21	46349925	46406904	169	15	1365181	0.25749	0.3984
MDD	ENSG00000197381	21	46483768	46656478	397	28	1365181	1.9883	0.023387
MDD	ENSG00000268805	21	46501596	46525493	55	8	1365181	0.46577	0.32069
MDD	ENSG00000267857	21	46510728	46544873	88	13	1365181	0.76989	0.22068
MDD	ENSG00000186866	21	46673843	46717813	121	10	1365181	0.29769	0.38297
MDD	ENSG00000182871	21	46815052	46943634	422	34	1365181	-0.64154	0.73941
MDD	ENSG00000173638	21	46903486	46974325	166	21	1365181	-0.24975	0.59861
MDD	ENSG00000183570	21	47053608	47372368	616	22	1365181	-1.51	0.93448
MDD	ENSG00000267883	21	47173565	47200005	36	6	1365181	-1.1077	0.86601
MDD	ENSG00000268040	21	47337679	47362477	61	8	1365181	-1.6378	0.94926
MDD	ENSG00000142156	21	47391651	47434964	126	19	1365181	1.1524	0.12458
MDD	ENSG00000142173	21	47508011	47562763	184	23	1365181	0.34636	0.36454
MDD	ENSG00000160282	21	47546176	47585481	171	31	1365181	0.074469	0.47032
MDD	ENSG00000160284	21	47571062	47614390	198	21	1365181	0.35935	0.35967
MDD	ENSG00000160285	21	47598055	47658738	164	21	1365181	0.3212	0.37403
MDD	ENSG00000160294	21	47645047	47716211	187	18	1365181	1.1604	0.12293
MDD	ENSG00000182362	21	47696251	47727665	100	11	1365181	1.3394	0.090217
MDD	ENSG00000160298	21	47710095	47753789	106	16	1365181	0.40395	0.34313
MDD	ENSG00000160299	21	47734036	47875682	402	25	1365181	0.12496	0.45028
MDD	ENSG00000160305	21	47868812	47999926	371	25	1365181	-0.1812	0.5719
MDD	ENSG00000160307	21	48008875	48035121	111	14	1365181	0.29851	0.38266
MDD	ENSG00000160310	21	48045079	48095036	121	17	1365181	-1.4953	0.93258
MDD	ENSG00000198445	22	17061667	17083700	31	7	1365181	0.50329	0.30738
MDD	ENSG00000172967	22	17254302	17312589	102	12	1365181	-1.4182	0.92194
MDD	ENSG00000215568	22	17432826	17499112	210	24	1365181	-0.28112	0.61069
MDD	ENSG00000177663	22	17555844	17606583	117	27	1365181	1.6701	0.047453
MDD	ENSG00000183307	22	17587189	17612257	81	18	1365181	-0.8126	0.79178
MDD	ENSG00000069998	22	17608401	17656177	172	26	1365181	-2.46	0.99305
MDD	ENSG00000093072	22	17650194	17712879	220	38	1365181	-0.89137	0.81363
MDD	ENSG00000099954	22	17830837	18047850	683	80	1365181	-1.8413	0.96721
MDD	ENSG00000182902	22	18033139	18083760	97	21	1365181	-0.4049	0.65723
MDD	ENSG00000131100	22	18064902	18121584	188	15	1365181	0.36862	0.35621
MDD	ENSG00000099968	22	18101621	18223388	329	20	1365181	1.4106	0.079187
MDD	ENSG00000015475	22	18206906	18267536	160	32	1365181	0.95477	0.16985
MDD	ENSG00000243156	22	18260415	18517325	830	64	1365181	-0.83861	0.79916
MDD	ENSG00000215193	22	18550689	18623905	164	30	1365181	-1.2123	0.88731
MDD	ENSG00000183785	22	18583097	18639321	149	28	1365181	-2.9652	0.99849
MDD	ENSG00000184979	22	18622666	18670164	93	13	1365181	-3.0761	0.99895
MDD	ENSG00000183628	22	18883541	18911751	59	11	1365181	-0.65903	0.74506
MDD	ENSG00000100033	22	18890294	18934066	109	20	1365181	-1.011	0.84399
MDD	ENSG00000070413	22	19013795	19119967	325	15	1365181	0.09979	0.46026
MDD	ENSG00000100056	22	19107792	19142197	80	13	1365181	-1.6785	0.95337
MDD	ENSG00000206203	22	19108321	19130134	53	7	1365181	-1.0565	0.85463
MDD	ENSG00000063515	22	19126089	19147796	57	11	1365181	-1.5709	0.9419
MDD	ENSG00000100075	22	19153095	19176343	69	11	1365181	0.4022	0.34377
MDD	ENSG00000070371	22	19156986	19289239	328	19	1365181	0.014334	0.49428
MDD	ENSG00000100084	22	19308221	19445224	231	20	1365181	-0.33858	0.63254
MDD	ENSG00000242259	22	19328891	19445755	194	18	1365181	-0.33207	0.63008
MDD	ENSG00000185608	22	19409425	19433598	42	9	1365181	0.33413	0.36914
MDD	ENSG00000070010	22	19427433	19476738	99	15	1365181	0.27205	0.39279
MDD	ENSG00000093009	22	19456982	19518135	148	23	1365181	0.25978	0.39752
MDD	ENSG00000184113	22	19500547	19525068	70	18	1365181	-0.45603	0.67581
MDD	ENSG00000184702	22	19691987	19722295	18	6	1365181	-0.24119	0.59529
MDD	ENSG00000203618	22	19700468	19722294	9	3	1365181	-0.33944	0.63286
MDD	ENSG00000184058	22	19734226	19781116	89	17	1365181	-0.57824	0.71845
MDD	ENSG00000185838	22	19760747	19852462	173	25	1365181	0.61018	0.27087
MDD	ENSG00000215012	22	19823661	19852419	57	8	1365181	0.76645	0.2217
MDD	ENSG00000184470	22	19853040	19939341	328	33	1365181	0.42935	0.33383
MDD	ENSG00000093010	22	19919130	19967498	175	28	1365181	1.8291	0.033696
MDD	ENSG00000099889	22	19947419	20014331	230	29	1365181	1.7967	0.036188
MDD	ENSG00000183597	22	19994537	20063449	211	31	1365181	2.2369	0.012647
MDD	ENSG00000128191	22	20057755	20109400	142	15	1365181	2.4976	0.0062518
MDD	ENSG00000099899	22	20089389	20114915	66	11	1365181	2.0143	0.021987
MDD	ENSG00000099901	22	20093461	20124878	84	11	1365181	1.3941	0.081649
MDD	ENSG00000099904	22	20106979	20145530	119	14	1365181	1.6245	0.05213
MDD	ENSG00000040608	22	20218938	20280769	33	10	1365181	0.14868	0.4409
MDD	ENSG00000128185	22	20291799	20317603	11	3	1365181	0.16843	0.43312
MDD	ENSG00000188280	22	20682438	20726938	1	1	1365181	-0.6182	0.73178
MDD	ENSG00000161133	22	20694868	20755048	56	10	1365181	-0.99974	0.84128
MDD	ENSG00000185252	22	20738405	20772745	105	13	1365181	-0.54403	0.70679
MDD	ENSG00000244486	22	20768874	20802146	103	17	1365181	-0.30272	0.61895
MDD	ENSG00000099910	22	20773528	20860170	176	19	1365181	0.18834	0.42531
MDD	ENSG00000099917	22	20840200	20951919	227	19	1365181	0.49168	0.31147
MDD	ENSG00000241973	22	21051979	21223705	357	13	1365181	-1.2009	0.8851
MDD	ENSG00000099937	22	21118167	21152008	76	8	1365181	-1.7955	0.96372
MDD	ENSG00000099940	22	21203271	21255506	115	10	1365181	-1.1817	0.88133
MDD	ENSG00000099942	22	21261714	21318037	105	10	1365181	-1.2	0.88493
MDD	ENSG00000183773	22	21309396	21345649	57	16	1365181	0.27062	0.39334
MDD	ENSG00000099949	22	21323751	21363327	93	22	1365181	-0.53244	0.70279
MDD	ENSG00000184436	22	21343393	21366485	75	13	1365181	-0.55936	0.71204
MDD	ENSG00000099957	22	21354097	21393119	124	24	1365181	-1.1432	0.87353
MDD	ENSG00000099960	22	21373007	21397129	72	13	1365181	-1.6111	0.94643
MDD	ENSG00000169635	22	21761693	21815752	7	2	1365181	0.55745	0.28861
MDD	ENSG00000185651	22	21893736	21988323	102	6	1365181	2.2242	0.013069
MDD	ENSG00000161179	22	21972378	21994353	38	7	1365181	1.9563	0.025217
MDD	ENSG00000161180	22	21977005	22001616	49	11	1365181	1.4726	0.070434
MDD	ENSG00000128228	22	21986550	22008587	53	13	1365181	-0.11044	0.54397
MDD	ENSG00000100023	22	21996559	22064304	220	24	1365181	0.049107	0.48042
MDD	ENSG00000100027	22	22041833	22100123	167	27	1365181	-0.52088	0.69878
MDD	ENSG00000100030	22	22098789	22231970	254	19	1365181	0.6728	0.25054
MDD	ENSG00000100034	22	22263793	22317209	125	14	1365181	-1.177	0.8804
MDD	ENSG00000100038	22	22301397	22347213	103	14	1365181	-2.4234	0.99231
MDD	ENSG00000169575	22	22589087	22609927	103	13	1365181	0.014993	0.49402
MDD	ENSG00000198477	22	22828767	22873505	114	10	1365181	-0.83191	0.79727
MDD	ENSG00000169548	22	22858060	22884613	48	6	1365181	-0.77117	0.7797
MDD	ENSG00000185686	22	22880123	22911768	75	6	1365181	-1.0398	0.85079
MDD	ENSG00000254709	22	23219960	23248287	14	4	1365181	0.050743	0.47977
MDD	ENSG00000100218	22	23391593	23497208	166	15	1365181	0.19367	0.42322
MDD	ENSG00000128266	22	23402540	23477224	122	11	1365181	0.24231	0.40427
MDD	ENSG00000100228	22	23477513	23516537	89	8	1365181	-0.65957	0.74524
MDD	ENSG00000186716	22	23511891	23670224	356	30	1365181	-0.82365	0.79493
MDD	ENSG00000128322	22	23905312	23932495	61	16	1365181	-0.8462	0.80128
MDD	ENSG00000189269	22	23940639	23984508	82	14	1365181	0.28176	0.38906
MDD	ENSG00000159496	22	24020323	24051363	82	11	1365181	0.39718	0.34562
MDD	ENSG00000187792	22	24073769	24103279	75	13	1365181	0.62679	0.2654
MDD	ENSG00000128218	22	24084930	24106655	61	12	1365181	0.8218	0.20559
MDD	ENSG00000169314	22	24095208	24118048	60	13	1365181	0.56713	0.28531
MDD	ENSG00000250479	22	24098021	24120630	51	12	1365181	0.76867	0.22105
MDD	ENSG00000099953	22	24100413	24136503	77	15	1365181	0.091103	0.46371
MDD	ENSG00000099956	22	24119150	24186703	274	15	1365181	0.87216	0.19156
MDD	ENSG00000099958	22	24166690	24191315	110	11	1365181	1.8016	0.035808
MDD	ENSG00000133460	22	24188890	24238496	112	21	1365181	-2.3911	0.9916
MDD	ENSG00000240972	22	24226191	24247414	88	14	1365181	-1.9888	0.97664
MDD	ENSG00000133433	22	24289601	24313373	22	4	1365181	-0.065513	0.52612
MDD	ENSG00000099974	22	24299089	24324721	7	3	1365181	-0.59643	0.72456
MDD	ENSG00000099977	22	24303554	24332660	8	3	1365181	-0.8715	0.80826
MDD	ENSG00000099984	22	24312339	24336106	8	4	1365181	-0.3094	0.62149
MDD	ENSG00000099991	22	24397642	24584596	248	25	1365181	0.34404	0.36541
MDD	ENSG00000099994	22	24567227	24595078	52	10	1365181	0.44356	0.32868
MDD	ENSG00000099998	22	24605622	24651110	112	21	1365181	-0.751	0.77367
MDD	ENSG00000100014	22	24656786	24823708	305	16	1365181	0.84911	0.19791
MDD	ENSG00000128271	22	24803847	24848328	90	16	1365181	0.29795	0.38287
MDD	ENSG00000100024	22	24853206	24934358	157	20	1365181	-0.066742	0.52661
MDD	ENSG00000138867	22	24926406	24961903	77	11	1365181	-1.0411	0.85109
MDD	ENSG00000100028	22	24941471	25015947	114	18	1365181	1.1036	0.13487
MDD	ENSG00000100031	22	24969718	25034972	67	10	1365181	1.7148	0.043193
MDD	ENSG00000178026	22	24971588	24999175	46	6	1365181	1.8086	0.035256
MDD	ENSG00000184571	22	25105001	25180687	229	26	1365181	-2.0383	0.97924
MDD	ENSG00000167037	22	25192236	25333545	467	63	1365181	1.1188	0.13162
MDD	ENSG00000206069	22	25321077	25352662	40	10	1365181	1.6973	0.044824
MDD	ENSG00000197077	22	25338697	25603415	560	53	1365181	-0.24961	0.59855
MDD	ENSG00000100053	22	25585817	25613330	107	18	1365181	-1.3019	0.90352
MDD	ENSG00000244752	22	25605489	25637836	91	20	1365181	-1.3018	0.90351
MDD	ENSG00000100068	22	25737385	25811344	72	5	1365181	1.5408	0.061682
MDD	ENSG00000100077	22	25950816	26135261	369	19	1365181	0.041935	0.48328
MDD	ENSG00000133454	22	26128111	26437007	922	93	1365181	-0.12805	0.55095
MDD	ENSG00000100095	22	26555440	26789562	707	76	1365181	-2.0561	0.98012
MDD	ENSG00000128203	22	26815239	26850981	75	15	1365181	0.24495	0.40325
MDD	ENSG00000100099	22	26829389	26889803	158	19	1365181	0.42037	0.33711
MDD	ENSG00000100104	22	26869843	26900624	72	14	1365181	0.59609	0.27556
MDD	ENSG00000100109	22	26877191	26918471	100	19	1365181	0.25827	0.3981
MDD	ENSG00000128294	22	26911458	27002681	289	32	1365181	-0.15801	0.56278
MDD	ENSG00000100122	22	26985242	27024052	98	16	1365181	-0.11793	0.54694
MDD	ENSG00000196431	22	27007928	27036636	82	13	1365181	0.43421	0.33207
MDD	ENSG00000169184	22	28134265	28207486	124	43	1365181	-1.1689	0.87877
MDD	ENSG00000180957	22	28237657	28326122	115	17	1365181	0.70058	0.24178
MDD	ENSG00000100154	22	28364004	29085853	1011	32	1365181	0.61218	0.27021
MDD	ENSG00000183765	22	29073731	29148410	132	24	1365181	1.3507	0.088402
MDD	ENSG00000100209	22	29128019	29163503	78	17	1365181	0.63904	0.2614
MDD	ENSG00000159873	22	29158662	29195283	88	13	1365181	0.77597	0.21888
MDD	ENSG00000100219	22	29180543	29206585	50	10	1365181	1.0399	0.1492
MDD	ENSG00000183579	22	29269580	29463475	343	32	1365181	0.48543	0.31369
MDD	ENSG00000100249	22	29444660	29467832	55	14	1365181	1.0758	0.14102
MDD	ENSG00000183762	22	29459066	29574321	274	24	1365181	0.78834	0.21525
MDD	ENSG00000186998	22	29591840	29665586	188	31	1365181	1.6851	0.045989
MDD	ENSG00000100263	22	29645841	29674198	50	13	1365181	1.1873	0.11755
MDD	ENSG00000182944	22	29653998	29706515	59	14	1365181	0.63527	0.26263
MDD	ENSG00000185340	22	29692572	29718774	30	9	1365181	0.29353	0.38456
MDD	ENSG00000100276	22	29698922	29725668	36	11	1365181	-0.24259	0.59584
MDD	ENSG00000100280	22	29713669	29829168	209	30	1365181	0.12649	0.44967
MDD	ENSG00000128250	22	29824572	29848444	59	10	1365181	-0.34466	0.63483
MDD	ENSG00000100285	22	29866219	29897379	51	11	1365181	1.3917	0.081999
MDD	ENSG00000100296	22	29891868	29961205	134	11	1365181	1.2019	0.11471
MDD	ENSG00000184117	22	29940797	29987326	97	9	1365181	1.0805	0.13997
MDD	ENSG00000186575	22	29989545	30104587	181	20	1365181	-0.37151	0.64487
MDD	ENSG00000100314	22	30106073	30137828	77	13	1365181	0.14707	0.44154
MDD	ENSG00000100319	22	30116945	30173000	152	16	1365181	-0.21739	0.58605
MDD	ENSG00000184076	22	30153358	30176402	54	9	1365181	-0.4884	0.68737
MDD	ENSG00000100325	22	30174597	30244271	140	19	1365181	-0.51999	0.69846
MDD	ENSG00000100330	22	30269144	30436855	315	21	1365181	-1.6454	0.95006
MDD	ENSG00000176635	22	30466163	30583064	204	22	1365181	-1.829	0.9663
MDD	ENSG00000128342	22	30626436	30652840	33	11	1365181	-2.5647	0.99484
MDD	ENSG00000099985	22	30648818	30672829	38	12	1365181	-0.51397	0.69636
MDD	ENSG00000239282	22	30671106	30695616	46	14	1365181	-0.25642	0.60119
MDD	ENSG00000099992	22	30677979	30733035	87	15	1365181	-0.64571	0.74077
MDD	ENSG00000099995	22	30717977	30762936	112	13	1365181	-0.38143	0.64856
MDD	ENSG00000187860	22	30742624	30784647	121	11	1365181	-0.8107	0.79123
MDD	ENSG00000099999	22	30763835	30827760	146	20	1365181	-0.92799	0.82329
MDD	ENSG00000100003	22	30782846	30831305	99	16	1365181	-0.61008	0.72909
MDD	ENSG00000268538	22	30804212	30824469	36	9	1365181	-0.3214	0.62605
MDD	ENSG00000242114	22	30811518	30835045	44	11	1365181	-0.24121	0.5953
MDD	ENSG00000100012	22	30833946	30878036	140	18	1365181	0.16002	0.43643
MDD	ENSG00000133488	22	30874900	30911698	120	13	1365181	1.6528	0.049183
MDD	ENSG00000214491	22	30908786	30952669	123	12	1365181	0.88173	0.18896
MDD	ENSG00000128242	22	30940622	30980574	86	20	1365181	0.41467	0.33919
MDD	ENSG00000100029	22	30962612	31013070	146	30	1365181	1.0452	0.14796
MDD	ENSG00000185339	22	30992825	31033265	201	26	1365181	0.65817	0.25521
MDD	ENSG00000100036	22	31021639	31075003	204	34	1365181	-0.069478	0.5277
MDD	ENSG00000167065	22	31038038	31073877	117	30	1365181	-0.65537	0.74388
MDD	ENSG00000184792	22	31079769	31313811	526	42	1365181	-0.60175	0.72633
MDD	ENSG00000133422	22	31311117	31374284	69	11	1365181	-0.53303	0.70299
MDD	ENSG00000183963	22	31450091	31510743	158	19	1365181	-0.16884	0.56704
MDD	ENSG00000198832	22	31490758	31526055	81	14	1365181	0.57581	0.28237
MDD	ENSG00000185133	22	31508717	31540682	70	18	1365181	-0.12614	0.55019
MDD	ENSG00000100078	22	31520795	31546593	47	14	1365181	-0.19242	0.57629
MDD	ENSG00000138942	22	31546168	31613005	115	16	1365181	0.80279	0.21105
MDD	ENSG00000182541	22	31598225	31686066	129	17	1365181	0.71717	0.23663
MDD	ENSG00000100100	22	31667579	31698520	50	9	1365181	0.40438	0.34297
MDD	ENSG00000100105	22	31711790	31752218	66	14	1365181	0.10913	0.45655
MDD	ENSG00000185721	22	31785509	31934726	282	21	1365181	0.22757	0.40999
MDD	ENSG00000184708	22	31822963	31902094	154	22	1365181	0.47258	0.31825
MDD	ENSG00000198089	22	31874674	32024572	394	22	1365181	-0.99836	0.84095
MDD	ENSG00000241878	22	32004477	32068418	184	17	1365181	-0.97075	0.83416
MDD	ENSG00000183530	22	32062242	32156126	185	19	1365181	-0.30632	0.62032
MDD	ENSG00000100150	22	32139944	32313012	380	16	1365181	0.52418	0.30008
MDD	ENSG00000128254	22	32319507	32351504	77	17	1365181	0.72307	0.23482
MDD	ENSG00000128245	22	32330447	32363590	85	16	1365181	0.1726	0.43148
MDD	ENSG00000100170	22	32429019	32519016	194	13	1365181	-0.27593	0.6087
MDD	ENSG00000205856	22	32534993	32565309	82	14	1365181	-0.76597	0.77815
MDD	ENSG00000128253	22	32576422	32610718	125	12	1365181	-0.96415	0.83251
MDD	ENSG00000100191	22	32604465	32661328	190	26	1365181	-1.4943	0.93245
MDD	ENSG00000128276	22	32740872	32767148	150	15	1365181	-0.16354	0.56495
MDD	ENSG00000205853	22	32745893	32788039	237	23	1365181	-0.16729	0.56643
MDD	ENSG00000100220	22	32773569	32818242	150	25	1365181	0.49482	0.31036
MDD	ENSG00000184459	22	32799834	32870471	239	51	1365181	-0.2138	0.58465
MDD	ENSG00000100225	22	32860663	32904818	113	11	1365181	-0.59061	0.72261
MDD	ENSG00000185666	22	32898539	33464358	1399	115	1365181	-1.0665	0.85691
MDD	ENSG00000100234	22	33187687	33269030	147	25	1365181	-0.039865	0.5159
MDD	ENSG00000133424	22	33548212	34328829	2275	183	1365181	-0.98692	0.83816
MDD	ENSG00000175329	22	35452129	35493380	158	12	1365181	-1.0331	0.84922
MDD	ENSG00000100281	22	35643445	35701800	118	5	1365181	0.26696	0.39475
MDD	ENSG00000100284	22	35685268	35753985	143	16	1365181	-0.75018	0.77343
MDD	ENSG00000100292	22	35766354	35800207	77	12	1365181	-0.67008	0.7486
MDD	ENSG00000100297	22	35786056	35831423	113	23	1365181	0.47523	0.31731
MDD	ENSG00000100302	22	35926915	35960048	80	15	1365181	0.46615	0.32055
MDD	ENSG00000198125	22	35992811	36043998	139	16	1365181	-0.90368	0.81692
MDD	ENSG00000221963	22	36034442	36074456	123	16	1365181	1.316	0.094088
MDD	ENSG00000128313	22	36103919	36135530	102	11	1365181	-0.81224	0.79167
MDD	ENSG00000100320	22	36124783	36434473	334	25	1365181	-1.6042	0.94566
MDD	ENSG00000128284	22	36526372	36572225	111	21	1365181	0.2136	0.41543
MDD	ENSG00000100336	22	36575172	36610886	161	19	1365181	0.47416	0.31769
MDD	ENSG00000128335	22	36612256	36646000	129	20	1365181	0.17189	0.43176
MDD	ENSG00000100342	22	36639056	36673576	101	16	1365181	-1.8494	0.9678
MDD	ENSG00000100345	22	36667327	36794063	298	36	1365181	-1.815	0.96523
MDD	ENSG00000100348	22	36853083	36888077	125	16	1365181	-1.6792	0.95345
MDD	ENSG00000100350	22	36873237	36913148	97	13	1365181	-1.3107	0.90502
MDD	ENSG00000100353	22	36896897	36935483	152	19	1365181	0.16899	0.4329
MDD	ENSG00000166862	22	36949968	37109603	357	49	1365181	0.44735	0.32731
MDD	ENSG00000100360	22	37144246	37182300	54	7	1365181	0.31871	0.37497
MDD	ENSG00000100362	22	37186728	37225523	109	18	1365181	-1.3721	0.91498
MDD	ENSG00000100365	22	37247030	37284057	97	19	1365181	2.0344	0.020957
MDD	ENSG00000100368	22	37299670	37346491	178	23	1365181	3.699	0.00010822
MDD	ENSG00000185264	22	37377163	37413882	167	17	1365181	-0.12371	0.54923
MDD	ENSG00000128311	22	37396900	37425681	114	14	1365181	0.026516	0.48942
MDD	ENSG00000128309	22	37405676	37435863	91	16	1365181	0.32103	0.3741
MDD	ENSG00000100379	22	37437779	37469430	43	12	1365181	-0.18618	0.57385
MDD	ENSG00000187045	22	37451476	37515603	181	24	1365181	-1.4734	0.92968
MDD	ENSG00000100385	22	37511878	37581094	182	44	1365181	2.0104	0.022192
MDD	ENSG00000133466	22	37566207	37605425	120	15	1365181	1.201	0.11488
MDD	ENSG00000183473	22	37590278	37618362	86	14	1365181	1.0173	0.15451
MDD	ENSG00000128340	22	37611301	37650488	144	18	1365181	0.74099	0.22935
MDD	ENSG00000100055	22	37668068	37721382	132	23	1365181	-1.8637	0.96882
MDD	ENSG00000166897	22	37754000	37833505	239	33	1365181	-1.0071	0.84306
MDD	ENSG00000100060	22	37855101	37892439	43	8	1365181	-0.27123	0.60689
MDD	ENSG00000100065	22	37876400	37925549	127	17	1365181	-0.40463	0.65712
MDD	ENSG00000128283	22	37946454	37975412	70	9	1365181	0.54299	0.29357
MDD	ENSG00000100079	22	37956255	37988623	85	14	1365181	0.19972	0.42085
MDD	ENSG00000100083	22	37994481	38039571	95	13	1365181	-2.322	0.98988
MDD	ENSG00000100092	22	38020661	38072939	125	16	1365181	-2.6592	0.99608
MDD	ENSG00000241360	22	38044734	38072941	68	9	1365181	-2.4809	0.99345
MDD	ENSG00000100097	22	38061615	38085813	46	9	1365181	-1.4624	0.92819
MDD	ENSG00000100101	22	38067680	38180137	214	25	1365181	-1.0807	0.86008
MDD	ENSG00000100106	22	38083011	38182563	192	21	1365181	-0.89707	0.81516
MDD	ENSG00000189060	22	38191114	38213442	49	6	1365181	-0.81264	0.79179
MDD	ENSG00000100116	22	38193912	38223183	61	8	1365181	-0.60452	0.72725
MDD	ENSG00000128310	22	38209389	38231502	30	6	1365181	-0.31312	0.62291
MDD	ENSG00000100124	22	38216862	38255334	38	8	1365181	-0.61408	0.73042
MDD	ENSG00000100129	22	38234875	38295414	46	8	1365181	-1.0804	0.86003
MDD	ENSG00000100139	22	38291664	38348829	76	13	1365181	-1.7582	0.96065
MDD	ENSG00000128346	22	38329528	38359676	26	6	1365181	-1.0223	0.84668
MDD	ENSG00000100142	22	38338614	38447922	90	10	1365181	-0.37307	0.64545
MDD	ENSG00000100146	22	38356693	38393429	30	5	1365181	-0.87801	0.81003
MDD	ENSG00000100151	22	38442318	38481708	76	13	1365181	-0.70248	0.75881
MDD	ENSG00000100156	22	38464141	38490100	35	10	1365181	-1.1927	0.88351
MDD	ENSG00000128298	22	38470896	38516677	92	14	1365181	-1.1908	0.88314
MDD	ENSG00000184381	22	38497502	38611697	343	17	1365181	-1.5601	0.94063
MDD	ENSG00000185022	22	38587889	38622518	75	10	1365181	-1.0186	0.84579
MDD	ENSG00000198792	22	38605298	38679040	143	20	1365181	-0.84247	0.80024
MDD	ENSG00000213923	22	38676697	38804527	208	40	1365181	0.27561	0.39142
MDD	ENSG00000168135	22	38812332	38861205	119	23	1365181	-1.1785	0.8807
MDD	ENSG00000100196	22	38854067	38889452	57	17	1365181	1.2512	0.10543
MDD	ENSG00000100201	22	38869445	38913665	61	10	1365181	1.5492	0.060662
MDD	ENSG00000100206	22	38904954	38976291	88	16	1365181	1.8844	0.029753
MDD	ENSG00000184949	22	38964125	39062634	185	11	1365181	2.5084	0.0060647
MDD	ENSG00000100211	22	39042641	39079859	122	6	1365181	2.4297	0.0075565
MDD	ENSG00000100216	22	39067953	39090818	52	6	1365181	2.4232	0.0076916
MDD	ENSG00000100221	22	39071548	39107561	72	8	1365181	2.4378	0.0073894
MDD	ENSG00000100226	22	39091728	39144304	87	11	1365181	2.3995	0.0082089
MDD	ENSG00000100242	22	39120730	39200148	123	21	1365181	2.1028	0.017742
MDD	ENSG00000100246	22	39164513	39200203	63	13	1365181	0.64719	0.25876
MDD	ENSG00000221890	22	39204457	39249987	107	16	1365181	-0.40626	0.65772
MDD	ENSG00000183741	22	39247455	39278319	45	14	1365181	0.48266	0.31467
MDD	ENSG00000128383	22	39338746	39369188	53	10	1365181	-0.27879	0.6098
MDD	ENSG00000179750	22	39368352	39398809	32	8	1365181	-0.78325	0.78326
MDD	ENSG00000244509	22	39400088	39426357	62	13	1365181	-1.274	0.89867
MDD	ENSG00000243811	22	39400368	39439281	81	14	1365181	-1.3401	0.90989
MDD	ENSG00000128394	22	39426609	39459915	53	6	1365181	-1.1582	0.87661
MDD	ENSG00000239713	22	39426924	39493748	139	20	1365181	-1.7765	0.96217
MDD	ENSG00000100298	22	39483229	39510072	124	13	1365181	-0.74405	0.77158
MDD	ENSG00000100307	22	39506172	39558679	147	16	1365181	-0.53627	0.70412
MDD	ENSG00000100311	22	39609364	39650756	101	14	1365181	-1.7848	0.96285
MDD	ENSG00000100316	22	39698887	39726394	79	13	1365181	0.025201	0.48995
MDD	ENSG00000100321	22	39735930	39791593	123	16	1365181	0.039602	0.48421
MDD	ENSG00000100324	22	39785746	39843065	80	7	1365181	-0.38268	0.64902
MDD	ENSG00000128268	22	39843349	39898199	77	16	1365181	-0.37887	0.64761
MDD	ENSG00000100335	22	39885437	39924137	54	11	1365181	-0.42236	0.66362
MDD	ENSG00000128272	22	39905700	39928691	26	6	1365181	0.051859	0.47932
MDD	ENSG00000187051	22	39915098	39938860	39	6	1365181	0.069368	0.47235
MDD	ENSG00000100346	22	39956758	40095742	259	25	1365181	-0.27459	0.60818
MDD	ENSG00000176177	22	40129049	40299868	187	19	1365181	-0.37283	0.64536
MDD	ENSG00000100351	22	40287086	40379725	104	22	1365181	0.02402	0.49042
MDD	ENSG00000133477	22	40380953	40449533	78	13	1365181	-0.35635	0.63921
MDD	ENSG00000100354	22	40430821	40741812	402	20	1365181	1.4169	0.078251
MDD	ENSG00000239900	22	40732507	40796467	76	8	1365181	-1.0153	0.84503
MDD	ENSG00000100359	22	40756595	40816293	69	10	1365181	-0.70967	0.76104
MDD	ENSG00000196588	22	40796285	41042706	327	15	1365181	-0.019724	0.50787
MDD	ENSG00000128285	22	41064754	41088818	40	8	1365181	1.1488	0.12531
MDD	ENSG00000100372	22	41155634	41225403	74	10	1365181	0.84127	0.2001
MDD	ENSG00000100380	22	41210539	41263026	60	12	1365181	0.018526	0.49261
MDD	ENSG00000196236	22	41243081	41373838	83	13	1365181	0.47201	0.31846
MDD	ENSG00000172404	22	41245553	41268130	25	7	1365181	0.070046	0.47208
MDD	ENSG00000100387	22	41337351	41379313	27	7	1365181	0.58656	0.27875
MDD	ENSG00000100393	22	41477790	41586081	137	15	1365181	2.1324	0.016489
MDD	ENSG00000100395	22	41591209	41637275	93	6	1365181	1.9561	0.025224
MDD	ENSG00000100399	22	41615517	41646938	42	7	1365181	2.2519	0.012164
MDD	ENSG00000100401	22	41631615	41692255	86	11	1365181	2.0797	0.018779
MDD	ENSG00000100403	22	41687526	41766151	80	9	1365181	2.1247	0.016807
MDD	ENSG00000167074	22	41753337	41805330	78	6	1365181	1.8696	0.030771
MDD	ENSG00000183864	22	41819496	41853027	48	3	1365181	1.6747	0.046999
MDD	ENSG00000100410	22	41845721	41874729	37	5	1365181	1.4865	0.068571
MDD	ENSG00000100412	22	41855129	41934993	88	11	1365181	1.151	0.12486
MDD	ENSG00000100413	22	41911808	41950610	61	6	1365181	0.78018	0.21764
MDD	ENSG00000172346	22	41946767	41983745	43	5	1365181	0.62046	0.26748
MDD	ENSG00000100417	22	41962898	41995894	26	3	1365181	0.3615	0.35886
MDD	ENSG00000100418	22	41984032	42027100	34	5	1365181	0.67625	0.24944
MDD	ENSG00000196419	22	42007123	42070044	57	10	1365181	0.70383	0.24077
MDD	ENSG00000100138	22	42059934	42096508	49	4	1365181	0.4181	0.33794
MDD	ENSG00000184208	22	42074943	42104140	34	3	1365181	0.3494	0.36339
MDD	ENSG00000167077	22	42085503	42205460	218	15	1365181	0.32828	0.37135
MDD	ENSG00000100147	22	42186683	42232303	84	12	1365181	0.16097	0.43606
MDD	ENSG00000198911	22	42219109	42313312	184	25	1365181	-0.55092	0.70916
MDD	ENSG00000234965	22	42297297	42320570	47	5	1365181	-0.86237	0.80576
MDD	ENSG00000159958	22	42311045	42332822	37	6	1365181	-0.68456	0.75319
MDD	ENSG00000100162	22	42324725	42353168	82	12	1365181	-1.8466	0.9676
MDD	ENSG00000100167	22	42362276	42404225	84	10	1365181	0.15662	0.43777
MDD	ENSG00000183066	22	42384729	42464460	130	12	1365181	-0.0392	0.51563
MDD	ENSG00000198951	22	42444358	42476846	50	8	1365181	-1.2955	0.90243
MDD	ENSG00000177096	22	42460255	42485445	40	7	1365181	-0.85786	0.80452
MDD	ENSG00000183172	22	42465695	42490288	41	6	1365181	-0.93315	0.82463
MDD	ENSG00000184983	22	42471529	42496959	49	6	1365181	-1.592	0.9443
MDD	ENSG00000100197	22	42512501	42536908	27	7	1365181	-1.9075	0.97177
MDD	ENSG00000100207	22	42546019	42749622	394	37	1365181	-0.9576	0.83087
MDD	ENSG00000235568	22	42766416	42838401	211	27	1365181	0.68568	0.24646
MDD	ENSG00000189306	22	42895974	42925808	39	6	1365181	-0.53006	0.70196
MDD	ENSG00000183569	22	42939623	42980388	50	10	1365181	-0.51213	0.69572
MDD	ENSG00000100227	22	42969727	43020968	71	10	1365181	-0.50637	0.6937
MDD	ENSG00000100243	22	43003846	43055574	130	16	1365181	1.0846	0.13905
MDD	ENSG00000249222	22	43025809	43046607	67	8	1365181	1.4596	0.072194
MDD	ENSG00000128274	22	43078127	43127304	188	23	1365181	0.65174	0.25729
MDD	ENSG00000242247	22	43182508	43264112	230	15	1365181	1.5069	0.065915
MDD	ENSG00000100266	22	43221418	43421151	491	18	1365181	1.5828	0.056733
MDD	ENSG00000100271	22	43425522	43495434	219	28	1365181	-1.7819	0.96262
MDD	ENSG00000100290	22	43496754	43535718	107	18	1365181	-0.92416	0.8223
MDD	ENSG00000100294	22	43518212	43549400	52	10	1365181	-0.32214	0.62633
MDD	ENSG00000100300	22	43537520	43569248	78	11	1365181	-0.15177	0.56032
MDD	ENSG00000100304	22	43552628	43593139	173	28	1365181	0.012598	0.49497
MDD	ENSG00000159307	22	43583289	43749394	563	76	1365181	0.15103	0.43998
MDD	ENSG00000186732	22	43797202	43913728	348	46	1365181	-0.27793	0.60947
MDD	ENSG00000186976	22	43914624	44218217	745	36	1365181	0.34185	0.36623
MDD	ENSG00000130540	22	44210389	44268398	175	18	1365181	2.6882	0.0035918
MDD	ENSG00000100341	22	44265558	44297893	135	21	1365181	-0.30499	0.61981
MDD	ENSG00000100344	22	44309619	44370368	168	17	1365181	-0.45973	0.67715
MDD	ENSG00000100347	22	44341301	44416411	219	27	1365181	-0.27944	0.61005
MDD	ENSG00000188677	22	44385091	44578829	579	98	1365181	0.65301	0.25688
MDD	ENSG00000138964	22	44558836	44625413	279	33	1365181	-0.46749	0.67992
MDD	ENSG00000138944	22	44629547	44718731	245	46	1365181	-1.2591	0.896
MDD	ENSG00000188636	22	44878452	44904178	62	11	1365181	0.22835	0.40969
MDD	ENSG00000186654	22	45054593	45143561	340	46	1365181	0.62445	0.26617
MDD	ENSG00000241484	22	45088355	45268665	827	102	1365181	-1.7958	0.96374
MDD	ENSG00000056487	22	45267042	45415880	440	47	1365181	0.88541	0.18797
MDD	ENSG00000093000	22	45549722	45593896	119	11	1365181	1.6825	0.046234
MDD	ENSG00000100364	22	45576219	45646650	220	26	1365181	1.2673	0.10252
MDD	ENSG00000100373	22	45670863	45701755	84	10	1365181	-1.2861	0.90079
MDD	ENSG00000100376	22	45694849	45747836	132	12	1365181	-0.41883	0.66233
MDD	ENSG00000077935	22	45729944	45819500	201	11	1365181	-0.36277	0.64161
MDD	ENSG00000128408	22	45799572	45838376	93	9	1365181	-0.87482	0.80916
MDD	ENSG00000077942	22	45888118	46007015	334	49	1365181	1.5954	0.055312
MDD	ENSG00000130638	22	46057678	46251187	393	26	1365181	-1.5931	0.94443
MDD	ENSG00000188064	22	46306242	46383009	192	31	1365181	-1.0711	0.85794
MDD	ENSG00000182257	22	46435358	46460024	44	8	1365181	2.6451	0.0040832
MDD	ENSG00000197182	22	46439749	46519808	155	27	1365181	0.96315	0.16774
MDD	ENSG00000186951	22	46536424	46649653	183	25	1365181	-0.38965	0.6516
MDD	ENSG00000205643	22	46629908	46656576	81	8	1365181	-0.50466	0.6931
MDD	ENSG00000130943	22	46641560	46669219	92	7	1365181	-0.50852	0.69445
MDD	ENSG00000075234	22	46653858	46699905	121	8	1365181	-0.30594	0.62018
MDD	ENSG00000075218	22	46682638	46736707	134	8	1365181	-0.65397	0.74343
MDD	ENSG00000100416	22	46716772	46763237	85	9	1365181	-1.4066	0.92022
MDD	ENSG00000075275	22	46746731	46943067	644	72	1365181	-1.1354	0.8719
MDD	ENSG00000075240	22	46961909	47085688	477	39	1365181	-1.1898	0.88295
MDD	ENSG00000100422	22	47070308	47144158	266	37	1365181	-0.31258	0.6227
MDD	ENSG00000054611	22	47148518	47581336	1265	86	1365181	-1.3783	0.91594
MDD	ENSG00000219438	22	48875272	49256724	1696	130	1365181	1.8903	0.02936
MDD	ENSG00000188511	22	49798176	50061190	824	70	1365181	0.82527	0.20461
MDD	ENSG00000100425	22	50156931	50231160	160	15	1365181	-0.4125	0.66001
MDD	ENSG00000100426	22	50237490	50293726	158	8	1365181	-0.02886	0.51151
MDD	ENSG00000182858	22	50283877	50322106	157	6	1365181	-0.41733	0.66178
MDD	ENSG00000184164	22	50301815	50331188	132	7	1365181	-0.48595	0.6865
MDD	ENSG00000198355	22	50344161	50367728	21	5	1365181	1.4923	0.06781
MDD	ENSG00000188263	22	50422942	50461088	92	12	1365181	0.73728	0.23048
MDD	ENSG00000138892	22	50443552	50505364	206	33	1365181	-0.24416	0.59645
MDD	ENSG00000100427	22	50487820	50534331	202	16	1365181	-0.32415	0.62709
MDD	ENSG00000073146	22	50518308	50610119	372	16	1365181	-0.092937	0.53702
MDD	ENSG00000073150	22	50599160	50628723	75	18	1365181	-0.038325	0.51529
MDD	ENSG00000170638	22	50614344	50648027	98	16	1365181	0.496	0.30995
MDD	ENSG00000073169	22	50629408	50666045	100	19	1365181	0.035343	0.4859
MDD	ENSG00000128159	22	50646118	50693421	111	23	1365181	-0.84768	0.80169
MDD	ENSG00000100429	22	50673612	50699834	65	12	1365181	-1.1969	0.88432
MDD	ENSG00000188130	22	50673879	50710254	87	16	1365181	-0.74534	0.77197
MDD	ENSG00000185386	22	50692142	50719196	68	14	1365181	-0.5252	0.70028
MDD	ENSG00000196576	22	50703408	50756056	144	25	1365181	-0.10968	0.54367
MDD	ENSG00000205593	22	50737459	50775489	108	13	1365181	-0.041305	0.51647
MDD	ENSG00000100239	22	50771733	50893514	299	24	1365181	-0.33706	0.63196
MDD	ENSG00000100241	22	50873429	50923454	125	23	1365181	-0.414	0.66056
MDD	ENSG00000128165	22	50909985	50934869	50	16	1365181	-0.91462	0.8198
MDD	ENSG00000100253	22	50915213	50939077	47	18	1365181	-1.2278	0.89024
MDD	ENSG00000100258	22	50931376	50956135	74	15	1365181	-1.0828	0.86056
MDD	ENSG00000025770	22	50936645	50971901	98	19	1365181	-0.049295	0.51966
MDD	ENSG00000130489	22	50951997	50974868	60	16	1365181	0.71282	0.23798
MDD	ENSG00000025708	22	50954181	50978485	66	14	1365181	0.68647	0.24621
MDD	ENSG00000177989	22	50958139	50981009	62	12	1365181	0.59463	0.27604
MDD	ENSG00000130487	22	50976462	50999451	113	11	1365181	-0.95614	0.8305
MDD	ENSG00000217442	22	50979541	51011334	150	16	1365181	-1.125	0.86971
MDD	ENSG00000205560	22	50997290	51027899	121	19	1365181	-0.42335	0.66398
MDD	ENSG00000100288	22	51007378	51049884	155	24	1365181	-0.64956	0.74201
MDD	ENSG00000008735	22	51029114	51062409	104	19	1365181	-0.46762	0.67997
MDD	ENSG00000100299	22	51051182	51076607	81	18	1365181	-0.50002	0.69147
MDD	ENSG00000251322	22	51102843	51181726	138	30	1365181	-0.68902	0.75459
MDD	ENSG00000100312	22	51166624	51193762	26	9	1365181	-0.86325	0.806
MDD	ENSG00000079974	22	51195929	51232091	11	2	1365181	-1.6698	0.95252
SCZ	ENSG00000187634	1	850260	889955	99	18	1185386	0.074692	0.47023
SCZ	ENSG00000188976	1	869584	904689	84	12	1185386	0.1603	0.43632
SCZ	ENSG00000187961	1	885967	911095	68	12	1185386	0.013902	0.49445
SCZ	ENSG00000187583	1	891877	921245	85	19	1185386	-0.77549	0.78097
SCZ	ENSG00000187642	1	900579	927497	81	16	1185386	-1.8937	0.97087
SCZ	ENSG00000188290	1	924342	945552	63	8	1185386	-1.8805	0.96998
SCZ	ENSG00000187608	1	938803	959920	47	7	1185386	-2.1763	0.98523
SCZ	ENSG00000188157	1	945503	1001496	115	14	1185386	-1.1449	0.87388
SCZ	ENSG00000237330	1	996346	1019687	43	6	1185386	-0.72528	0.76586
SCZ	ENSG00000131591	1	1007198	1061741	160	17	1185386	-2.2825	0.98877
SCZ	ENSG00000162571	1	1099264	1143315	169	23	1185386	0.084698	0.46625
SCZ	ENSG00000186891	1	1128888	1152071	68	10	1185386	0.56063	0.28752
SCZ	ENSG00000186827	1	1136706	1159518	77	9	1185386	0.42192	0.33654
SCZ	ENSG00000078808	1	1142288	1177411	142	10	1185386	0.20016	0.42068
SCZ	ENSG00000176022	1	1157629	1180421	104	7	1185386	0.034323	0.48631
SCZ	ENSG00000184163	1	1167826	1192102	71	11	1185386	-0.28481	0.6121
SCZ	ENSG00000160087	1	1179289	1219265	106	16	1185386	-0.37391	0.64577
SCZ	ENSG00000162572	1	1205816	1237409	88	16	1185386	-0.41814	0.66208
SCZ	ENSG00000131584	1	1217756	1254989	79	17	1185386	-0.021879	0.50873
SCZ	ENSG00000169972	1	1233947	1257057	40	10	1185386	0.42888	0.33401
SCZ	ENSG00000127054	1	1236965	1270071	66	11	1185386	0.46474	0.32106
SCZ	ENSG00000224051	1	1250136	1274277	58	11	1185386	0.13944	0.44455
SCZ	ENSG00000169962	1	1256694	1280686	64	10	1185386	0.14212	0.44349
SCZ	ENSG00000107404	1	1260656	1294730	85	11	1185386	0.17396	0.43095
SCZ	ENSG00000162576	1	1278069	1307157	92	11	1185386	0.89787	0.18463
SCZ	ENSG00000175756	1	1299110	1320875	84	10	1185386	1.0723	0.14179
SCZ	ENSG00000221978	1	1311091	1344708	69	10	1185386	0.45059	0.32614
SCZ	ENSG00000242485	1	1327288	1352693	45	7	1185386	0.17429	0.43082
SCZ	ENSG00000235098	1	1343800	1367149	61	8	1185386	-1.0348	0.84962
SCZ	ENSG00000205116	1	1351508	1373167	53	9	1185386	-0.79505	0.78671
SCZ	ENSG00000179403	1	1360241	1388262	60	11	1185386	-0.76068	0.77657
SCZ	ENSG00000215915	1	1375069	1415538	65	14	1185386	-0.52878	0.70152
SCZ	ENSG00000160072	1	1397143	1443228	47	13	1185386	1.0267	0.15229
SCZ	ENSG00000197785	1	1437531	1480067	82	13	1185386	1.0895	0.13797
SCZ	ENSG00000205090	1	1460554	1485833	57	11	1185386	1.0503	0.14679
SCZ	ENSG00000160075	1	1467053	1520249	136	15	1185386	1.2535	0.10501
SCZ	ENSG00000228594	1	1523392	1545476	45	9	1185386	-0.43175	0.66704
SCZ	ENSG00000197530	1	1540795	1575990	57	10	1185386	-0.99738	0.84071
SCZ	ENSG00000189409	1	1557474	1580639	20	5	1185386	-0.51847	0.69793
SCZ	ENSG00000248333	1	1560603	1600473	34	6	1185386	-0.39841	0.65484
SCZ	ENSG00000189339	1	1582939	1634167	67	13	1185386	0.41604	0.33869
SCZ	ENSG00000008128	1	1624169	1665766	47	5	1185386	1.4102	0.079244
SCZ	ENSG00000215790	1	1646277	1687431	58	8	1185386	0.97664	0.16437
SCZ	ENSG00000008130	1	1672671	1721896	80	11	1185386	-0.55581	0.71083
SCZ	ENSG00000078369	1	1706729	1832495	152	19	1185386	-0.26784	0.60559
SCZ	ENSG00000169885	1	1836266	1858735	65	8	1185386	-0.26729	0.60538
SCZ	ENSG00000178821	1	1839029	1860712	66	7	1185386	-0.31247	0.62266
SCZ	ENSG00000142609	1	1843396	1945276	321	26	1185386	-0.36747	0.64337
SCZ	ENSG00000187730	1	1940780	1972192	72	11	1185386	0.59503	0.27591
SCZ	ENSG00000067606	1	1971909	2126834	389	31	1185386	0.2922	0.38507
SCZ	ENSG00000162585	1	2105903	2154159	90	19	1185386	1.0093	0.15641
SCZ	ENSG00000157933	1	2150134	2251558	229	41	1185386	-0.24005	0.59486
SCZ	ENSG00000116151	1	2242692	2333146	305	40	1185386	-0.90192	0.81645
SCZ	ENSG00000157916	1	2313267	2346883	84	20	1185386	0.43351	0.33232
SCZ	ENSG00000157911	1	2326236	2355236	88	21	1185386	0.54936	0.29138
SCZ	ENSG00000149527	1	2347419	2446969	303	45	1185386	3.5034	0.00022972
SCZ	ENSG00000157881	1	2429972	2468039	89	11	1185386	0.24697	0.40246
SCZ	ENSG00000197921	1	2450184	2471684	46	10	1185386	-0.025116	0.51002
SCZ	ENSG00000157873	1	2477078	2506821	58	7	1185386	0.78651	0.21578
SCZ	ENSG00000157870	1	2507930	2532908	71	7	1185386	0.73034	0.23259
SCZ	ENSG00000142606	1	2512078	2574481	174	11	1185386	0.20468	0.41891
SCZ	ENSG00000215912	1	2557415	2728286	146	14	1185386	0.093577	0.46272
SCZ	ENSG00000169717	1	2928046	2949465	40	4	1185386	0.1926	0.42364
SCZ	ENSG00000142611	1	2975732	3365185	1252	159	1185386	-0.0090788	0.50362
SCZ	ENSG00000130762	1	3360990	3407677	141	16	1185386	1.2767	0.10086
SCZ	ENSG00000162591	1	3396484	3538059	497	80	1185386	-0.60042	0.72589
SCZ	ENSG00000158109	1	3531566	3556691	74	13	1185386	-0.90573	0.81746
SCZ	ENSG00000116213	1	3537331	3579325	91	18	1185386	-1.5076	0.93417
SCZ	ENSG00000078900	1	3559084	3662765	295	50	1185386	-1.0248	0.84727
SCZ	ENSG00000162592	1	3658962	3698209	137	24	1185386	-1.3432	0.9104
SCZ	ENSG00000235169	1	3679352	3702546	103	15	1185386	-0.86049	0.80524
SCZ	ENSG00000130764	1	3686784	3723068	156	21	1185386	-0.98236	0.83704
SCZ	ENSG00000116198	1	3718645	3783778	344	20	1185386	-0.75638	0.77529
SCZ	ENSG00000169598	1	3763845	3811993	253	27	1185386	-1.1454	0.87397
SCZ	ENSG00000198912	1	3795689	3826857	114	14	1185386	0.10617	0.45772
SCZ	ENSG00000196581	1	4704792	4862594	643	81	1185386	-1.407	0.92029
SCZ	ENSG00000131697	1	5912871	6062533	407	22	1185386	-1.3037	0.90383
SCZ	ENSG00000069424	1	6041526	6171253	327	51	1185386	-0.83021	0.79679
SCZ	ENSG00000116254	1	6151853	6250183	269	32	1185386	-0.35703	0.63947
SCZ	ENSG00000116251	1	6231329	6279449	87	15	1185386	0.3042	0.38049
SCZ	ENSG00000158286	1	6255535	6291359	65	11	1185386	0.70412	0.24068
SCZ	ENSG00000116237	1	6271253	6306032	56	9	1185386	-0.13181	0.55243
SCZ	ENSG00000173673	1	6294252	6315638	34	6	1185386	-1.7841	0.96279
SCZ	ENSG00000158292	1	6297406	6331035	66	10	1185386	-3.0267	0.99876
SCZ	ENSG00000097021	1	6314329	6464451	416	28	1185386	-0.43523	0.6683
SCZ	ENSG00000069812	1	6462478	6494730	97	10	1185386	-0.17372	0.56896
SCZ	ENSG00000187017	1	6474848	6531430	140	16	1185386	0.36722	0.35673
SCZ	ENSG00000215788	1	6511211	6536255	45	9	1185386	0.78929	0.21497
SCZ	ENSG00000171680	1	6516152	6590121	150	25	1185386	0.19214	0.42381
SCZ	ENSG00000162408	1	6571407	6624595	124	4	1185386	-0.089419	0.53563
SCZ	ENSG00000173662	1	6605241	6649817	91	9	1185386	0.28037	0.3896
SCZ	ENSG00000204859	1	6630061	6659340	51	15	1185386	0.61501	0.26927
SCZ	ENSG00000162413	1	6640784	6684667	66	12	1185386	0.043664	0.48259
SCZ	ENSG00000116273	1	6663745	6694093	42	8	1185386	-0.30098	0.61828
SCZ	ENSG00000041988	1	6674926	6705646	59	11	1185386	-0.1743	0.56919
SCZ	ENSG00000007923	1	6684228	6771984	161	17	1185386	0.21568	0.41462
SCZ	ENSG00000171735	1	6835384	7839766	2336	197	1185386	-1.1338	0.87155
SCZ	ENSG00000049245	1	7821329	7851492	74	15	1185386	-0.082869	0.53302
SCZ	ENSG00000049246	1	7834380	7915237	259	22	1185386	-1.2387	0.89228
SCZ	ENSG00000049247	1	7893143	7923572	107	22	1185386	-0.96391	0.83245
SCZ	ENSG00000049249	1	7969907	8010926	73	11	1185386	-0.77168	0.77985
SCZ	ENSG00000116288	1	8004351	8055565	76	10	1185386	0.11658	0.4536
SCZ	ENSG00000116285	1	8054464	8096368	54	6	1185386	0.74439	0.22832
SCZ	ENSG00000162426	1	8367886	8414227	109	16	1185386	4.4462	4.3704e-06
SCZ	ENSG00000142599	1	8402457	8887702	614	26	1185386	5.4193	2.9908e-08
SCZ	ENSG00000074800	1	8911061	8949308	52	7	1185386	1.0996	0.13575
SCZ	ENSG00000131686	1	8995926	9045151	160	39	1185386	0.80838	0.20944
SCZ	ENSG00000197241	1	9053359	9096404	135	30	1185386	-0.34183	0.63376
SCZ	ENSG00000142583	1	9085166	9158537	214	26	1185386	-1.1326	0.87132
SCZ	ENSG00000180758	1	9150364	9199229	105	14	1185386	-0.5918	0.72301
SCZ	ENSG00000049239	1	9284834	9341396	168	25	1185386	1.3731	0.084853
SCZ	ENSG00000171621	1	9342939	9439591	340	50	1185386	0.72162	0.23526
SCZ	ENSG00000171612	1	9589541	9655237	77	9	1185386	-1.109	0.86629
SCZ	ENSG00000188807	1	9638932	9684935	50	6	1185386	-1.2942	0.90221
SCZ	ENSG00000171608	1	9701790	9799172	145	27	1185386	-0.79062	0.78542
SCZ	ENSG00000179840	1	9702668	9724644	49	8	1185386	-0.16834	0.56684
SCZ	ENSG00000171603	1	9779084	9894584	137	14	1185386	-0.14738	0.55858
SCZ	ENSG00000178585	1	9898334	9980394	82	13	1185386	-0.30906	0.62136
SCZ	ENSG00000162441	1	9972173	10013465	72	11	1185386	-1.409	0.92058
SCZ	ENSG00000173614	1	9993486	10055559	100	15	1185386	-0.77562	0.78101
SCZ	ENSG00000162444	1	10047264	10086078	60	8	1185386	-0.22459	0.58885
SCZ	ENSG00000130939	1	10082890	10251297	276	15	1185386	-0.91867	0.82087
SCZ	ENSG00000054523	1	10260863	10451661	502	18	1185386	0.30532	0.38006
SCZ	ENSG00000142657	1	10448649	10490201	101	16	1185386	0.45646	0.32403
SCZ	ENSG00000175279	1	10480159	10522210	86	10	1185386	0.45474	0.32465
SCZ	ENSG00000241563	1	10499776	10521959	28	5	1185386	0.60725	0.27184
SCZ	ENSG00000160049	1	10506579	10542583	43	8	1185386	0.8968	0.18491
SCZ	ENSG00000142655	1	10522345	10700815	341	28	1185386	0.41947	0.33743
SCZ	ENSG00000130940	1	10686661	10866707	419	80	1185386	-0.051611	0.52058
SCZ	ENSG00000175262	1	10996528	11052094	168	24	1185386	-1.3465	0.91094
SCZ	ENSG00000120948	1	11062414	11095796	66	8	1185386	3.0907	0.00099833
SCZ	ENSG00000009724	1	11076580	11117290	72	9	1185386	2.3418	0.0095946
SCZ	ENSG00000116649	1	11104641	11130081	53	6	1185386	0.84319	0.19956
SCZ	ENSG00000171824	1	11116675	11169938	131	6	1185386	0.89271	0.18601
SCZ	ENSG00000198793	1	11156592	11332564	332	11	1185386	0.82908	0.20353
SCZ	ENSG00000171819	1	11239398	11266038	43	4	1185386	0.98518	0.16227
SCZ	ENSG00000120942	1	11323263	11366106	63	7	1185386	-0.21465	0.58498
SCZ	ENSG00000204624	1	11529223	11607641	175	17	1185386	0.64685	0.25886
SCZ	ENSG00000116661	1	11698424	11725842	63	21	1185386	0.31881	0.37493
SCZ	ENSG00000132879	1	11704432	11733384	67	21	1185386	0.69335	0.24405
SCZ	ENSG00000116663	1	11714181	11744411	77	17	1185386	0.86962	0.19225
SCZ	ENSG00000116670	1	11724537	11761707	99	22	1185386	0.43056	0.33339
SCZ	ENSG00000162490	1	11741786	11795914	133	31	1185386	1.0928	0.13725
SCZ	ENSG00000177674	1	11786141	11824859	92	19	1185386	0.11026	0.4561
SCZ	ENSG00000215910	1	11811844	11859642	191	17	1185386	0.46604	0.32059
SCZ	ENSG00000177000	1	11835780	11876977	195	13	1185386	0.62024	0.26755
SCZ	ENSG00000011021	1	11856207	11913201	238	18	1185386	0.50128	0.30809
SCZ	ENSG00000175206	1	11895766	11918402	88	14	1185386	0.4919	0.3114
SCZ	ENSG00000120937	1	11907521	11928988	66	12	1185386	-0.11278	0.5449
SCZ	ENSG00000116685	1	11969648	11996485	80	13	1185386	0.6387	0.26151
SCZ	ENSG00000083444	1	11984262	12045595	140	15	1185386	0.74594	0.22785
SCZ	ENSG00000116688	1	12030238	12083571	112	13	1185386	1.1668	0.12164
SCZ	ENSG00000116691	1	12069523	12102102	57	12	1185386	1.7415	0.0408
SCZ	ENSG00000120949	1	12113434	12214264	231	50	1185386	2.7991	0.0025624
SCZ	ENSG00000028137	1	12217060	12279285	151	23	1185386	-0.24413	0.59644
SCZ	ENSG00000048707	1	12280124	12582099	369	31	1185386	-0.6035	0.72691
SCZ	ENSG00000162496	1	12617939	12687737	226	36	1185386	-2.4473	0.9928
SCZ	ENSG00000204518	1	12694566	12737097	97	11	1185386	1.0443	0.14816
SCZ	ENSG00000188984	1	12766118	12798726	89	13	1185386	0.60509	0.27256
SCZ	ENSG00000157330	1	12796163	12833847	107	12	1185386	0.059001	0.47648
SCZ	ENSG00000116726	1	12824984	12848049	44	10	1185386	1.1161	0.1322
SCZ	ENSG00000116721	1	12841546	12866777	43	7	1185386	-0.54205	0.70611
SCZ	ENSG00000204513	1	12874468	12901264	53	10	1185386	-1.6579	0.95133
SCZ	ENSG00000179172	1	12897261	12918578	103	5	1185386	0.12996	0.4483
SCZ	ENSG00000120952	1	12906941	12931764	85	5	1185386	0.113	0.45502
SCZ	ENSG00000243073	1	12929045	12956025	2	1	1185386	0.2477	0.40218
SCZ	ENSG00000187545	1	12942727	12968101	1	1	1185386	0.87059	0.19199
SCZ	ENSG00000232423	1	12988181	13127751	3	1	1185386	0.59099	0.27726
SCZ	ENSG00000204502	1	13349819	13379057	1	1	1185386	-1.6628	0.95182
SCZ	ENSG00000182330	1	13376646	13400765	2	1	1185386	0.98115	0.16326
SCZ	ENSG00000204491	1	13464689	13487522	2	1	1185386	-0.12148	0.54834
SCZ	ENSG00000204478	1	13726907	13757803	2	1	1185386	2.2491	0.012254
SCZ	ENSG00000162494	1	13791445	13850543	224	44	1185386	0.45499	0.32456
SCZ	ENSG00000162493	1	13899960	13954452	152	31	1185386	0.2265	0.41041
SCZ	ENSG00000116731	1	14016693	14161574	359	27	1185386	0.56988	0.28438
SCZ	ENSG00000189337	1	14915200	15454539	1638	189	1185386	0.10736	0.45725
SCZ	ENSG00000171729	1	15469028	15556976	402	28	1185386	-1.9852	0.97644
SCZ	ENSG00000204464	1	15480840	15507813	94	14	1185386	-0.60576	0.72766
SCZ	ENSG00000142621	1	15563768	15736779	490	64	1185386	0.094508	0.46235
SCZ	ENSG00000142634	1	15726391	15766839	94	24	1185386	-0.10091	0.54019
SCZ	ENSG00000162438	1	15754935	15785737	63	13	1185386	-0.22186	0.58779
SCZ	ENSG00000142615	1	15773223	15808586	92	17	1185386	-0.23661	0.59352
SCZ	ENSG00000215704	1	15782404	15827895	131	19	1185386	-0.32325	0.62675
SCZ	ENSG00000132906	1	15807327	15863029	163	10	1185386	-0.22561	0.58925
SCZ	ENSG00000116138	1	15843308	15928874	241	14	1185386	-0.4568	0.67609
SCZ	ENSG00000116771	1	15888848	15921605	112	10	1185386	-0.6432	0.73995
SCZ	ENSG00000197312	1	15933995	16005539	131	8	1185386	0.36881	0.35613
SCZ	ENSG00000215695	1	15976364	15998217	35	4	1185386	0.38168	0.35135
SCZ	ENSG00000116786	1	16000827	16071264	169	14	1185386	0.45805	0.32346
SCZ	ENSG00000162461	1	16052900	16077891	38	7	1185386	-0.3503	0.63694
SCZ	ENSG00000162460	1	16058917	16084477	41	7	1185386	-0.085197	0.53395
SCZ	ENSG00000162458	1	16073102	16123089	99	16	1185386	-0.49847	0.69092
SCZ	ENSG00000065526	1	16164359	16276955	159	19	1185386	0.081986	0.46733
SCZ	ENSG00000116809	1	16258364	16312627	76	13	1185386	-0.12274	0.54885
SCZ	ENSG00000183888	1	16320731	16345302	137	15	1185386	-0.58998	0.7224
SCZ	ENSG00000173641	1	16330523	16356089	110	13	1185386	-1.1277	0.87028
SCZ	ENSG00000186510	1	16335370	16370545	163	18	1185386	-1.5056	0.93392
SCZ	ENSG00000184908	1	16360272	16393803	154	20	1185386	0.12104	0.45183
SCZ	ENSG00000185519	1	16374264	16410127	116	14	1185386	0.88829	0.18719
SCZ	ENSG00000142627	1	16440832	16492582	88	17	1185386	0.11433	0.45449
SCZ	ENSG00000142632	1	16514349	16549104	86	9	1185386	-0.22412	0.58867
SCZ	ENSG00000204377	1	16545368	16566038	34	5	1185386	-0.40654	0.65783
SCZ	ENSG00000132881	1	16548195	16573657	42	7	1185386	-0.36175	0.64123
SCZ	ENSG00000037637	1	16563334	16688949	214	14	1185386	-0.41178	0.65975
SCZ	ENSG00000055070	1	16669070	16734640	131	13	1185386	-0.99434	0.83997
SCZ	ENSG00000187144	1	16703612	16773919	151	23	1185386	-1.1424	0.87335
SCZ	ENSG00000157191	1	16757167	16796573	88	12	1185386	-0.78351	0.78334
SCZ	ENSG00000268674	1	16855561	16876070	5	2	1185386	-0.24777	0.59784
SCZ	ENSG00000219481	1	16878814	16950057	7	4	1185386	-2.1034	0.98229
SCZ	ENSG00000237847	1	16989498	17010007	15	5	1185386	0.57758	0.28178
SCZ	ENSG00000058453	1	17056768	17309474	185	25	1185386	0.034363	0.48629
SCZ	ENSG00000117122	1	17290997	17317330	59	12	1185386	0.49655	0.30975
SCZ	ENSG00000159363	1	17302453	17348423	85	13	1185386	0.72705	0.2336
SCZ	ENSG00000117118	1	17335217	17390665	159	15	1185386	0.077843	0.46898
SCZ	ENSG00000117115	1	17383256	17455948	271	17	1185386	0.68153	0.24777
SCZ	ENSG00000142623	1	17521621	17582500	220	48	1185386	-0.0061945	0.50247
SCZ	ENSG00000142619	1	17565593	17620728	202	27	1185386	-0.69935	0.75783
SCZ	ENSG00000159339	1	17624690	17700499	348	29	1185386	-1.0676	0.85715
SCZ	ENSG00000179051	1	17723256	17776220	120	14	1185386	0.90003	0.18405
SCZ	ENSG00000074964	1	17856330	18034369	393	49	1185386	-1.5247	0.93633
SCZ	ENSG00000117148	1	18071808	18163558	222	27	1185386	-2.0493	0.97979
SCZ	ENSG00000117154	1	18424240	18714977	899	122	1185386	-0.16428	0.56525
SCZ	ENSG00000179023	1	18797424	18822478	95	14	1185386	-0.14162	0.55631
SCZ	ENSG00000009709	1	18947500	19085360	323	61	1185386	-0.41394	0.66054
SCZ	ENSG00000179002	1	19156093	19196176	197	31	1185386	-2.0505	0.97984
SCZ	ENSG00000159423	1	19187926	19239275	192	26	1185386	-1.737	0.95881
SCZ	ENSG00000169991	1	19220775	19293180	208	30	1185386	-1.0086	0.84342
SCZ	ENSG00000127481	1	19391000	19546770	256	17	1185386	-0.72749	0.76654
SCZ	ENSG00000127463	1	19532158	19588046	148	19	1185386	-0.36711	0.64323
SCZ	ENSG00000053372	1	19568033	19596622	113	16	1185386	0.23129	0.40855
SCZ	ENSG00000162482	1	19599052	19625744	84	7	1185386	1.1786	0.11929
SCZ	ENSG00000053371	1	19620459	19648640	75	16	1185386	1.9433	0.025989
SCZ	ENSG00000040487	1	19628820	19665794	124	18	1185386	1.8995	0.028748
SCZ	ENSG00000077549	1	19655267	19822066	485	29	1185386	1.9403	0.026173
SCZ	ENSG00000173436	1	19913477	19966314	104	16	1185386	-0.051054	0.52036
SCZ	ENSG00000158747	1	19957048	19994945	102	24	1185386	-0.62971	0.73556
SCZ	ENSG00000158748	1	19981780	20016055	86	13	1185386	-0.35442	0.63849
SCZ	ENSG00000162542	1	19998706	20136438	395	52	1185386	-2.4116	0.99206
SCZ	ENSG00000178828	1	20130523	20151771	88	25	1185386	-2.1382	0.98375
SCZ	ENSG00000169914	1	20199006	20249438	107	18	1185386	-2.0851	0.98147
SCZ	ENSG00000188784	1	20236502	20260110	63	14	1185386	-1.3802	0.91623
SCZ	ENSG00000188257	1	20291925	20316932	73	15	1185386	-0.86211	0.80569
SCZ	ENSG00000127472	1	20344672	20427683	224	28	1185386	-2.545	0.99454
SCZ	ENSG00000117215	1	20428432	20456050	66	20	1185386	-1.3118	0.9052
SCZ	ENSG00000158786	1	20455819	20486879	61	23	1185386	-1.1892	0.88282
SCZ	ENSG00000187980	1	20477746	20513917	64	14	1185386	-0.50021	0.69154
SCZ	ENSG00000162543	1	20502578	20532541	51	10	1185386	-1.099	0.86412
SCZ	ENSG00000158816	1	20607412	20691387	250	30	1185386	0.25528	0.39925
SCZ	ENSG00000162545	1	20798884	20822713	35	9	1185386	0.60649	0.2721
SCZ	ENSG00000090432	1	20815943	20844654	53	10	1185386	0.83049	0.20313
SCZ	ENSG00000183114	1	20868932	20891512	80	16	1185386	-0.59844	0.72523
SCZ	ENSG00000158825	1	20905441	20955401	190	21	1185386	-1.209	0.88666
SCZ	ENSG00000158828	1	20949948	20988004	118	13	1185386	-0.11477	0.54569
SCZ	ENSG00000244038	1	20968270	20998000	87	11	1185386	-0.10989	0.54375
SCZ	ENSG00000117245	1	20980507	21054510	226	46	1185386	0.43545	0.33162
SCZ	ENSG00000189410	1	21036225	21069330	91	17	1185386	1.2525	0.1052
SCZ	ENSG00000127483	1	21059154	21123816	112	16	1185386	1.1809	0.11883
SCZ	ENSG00000075151	1	21122963	21513377	596	21	1185386	1.267	0.10258
SCZ	ENSG00000117298	1	21533740	21681997	357	38	1185386	1.0548	0.14575
SCZ	ENSG00000142794	1	21756621	21821498	174	17	1185386	-0.44162	0.67062
SCZ	ENSG00000162551	1	21825858	21914905	322	32	1185386	-0.44733	0.67268
SCZ	ENSG00000076864	1	21912708	22005801	312	49	1185386	-0.57148	0.71616
SCZ	ENSG00000090686	1	21994791	22120099	340	34	1185386	1.5968	0.055152
SCZ	ENSG00000187942	1	22128758	22161714	99	28	1185386	-0.61056	0.72925
SCZ	ENSG00000142798	1	22138738	22273790	364	36	1185386	-0.26465	0.60436
SCZ	ENSG00000219073	1	22293514	22335135	142	19	1185386	0.26614	0.39507
SCZ	ENSG00000142789	1	22318149	22349032	84	14	1185386	1.0736	0.14151
SCZ	ENSG00000070831	1	22369120	22429437	122	16	1185386	0.90497	0.18274
SCZ	ENSG00000162552	1	22433798	22480462	123	21	1185386	0.53668	0.29575
SCZ	ENSG00000184677	1	22768344	22867650	134	18	1185386	-1.4124	0.92108
SCZ	ENSG00000070886	1	22880057	22940087	180	31	1185386	-0.64778	0.74143
SCZ	ENSG00000173372	1	22952999	22976101	62	8	1185386	-0.27226	0.60729
SCZ	ENSG00000159189	1	22960123	22984603	75	9	1185386	-0.26043	0.60274
SCZ	ENSG00000173369	1	22969255	22998031	70	10	1185386	0.33091	0.37036
SCZ	ENSG00000133216	1	23027332	23251818	406	53	1185386	0.79272	0.21397
SCZ	ENSG00000215906	1	23269536	23301831	83	15	1185386	0.45922	0.32304
SCZ	ENSG00000227868	1	23327327	23352343	28	6	1185386	0.011183	0.49554
SCZ	ENSG00000004487	1	23335941	23420182	96	9	1185386	0.69456	0.24367
SCZ	ENSG00000169641	1	23400516	23514301	190	19	1185386	0.46414	0.32127
SCZ	ENSG00000179546	1	23506993	23531222	75	6	1185386	-0.40259	0.65637
SCZ	ENSG00000125944	1	23620264	23680829	48	7	1185386	1.7016	0.044415
SCZ	ENSG00000125945	1	23675941	23705935	59	8	1185386	1.287	0.09905
SCZ	ENSG00000249087	1	23685490	23708332	45	7	1185386	1.2586	0.10408
SCZ	ENSG00000204219	1	23697554	23761233	130	21	1185386	-0.20725	0.58209
SCZ	ENSG00000088280	1	23745056	23821061	144	14	1185386	-0.82813	0.7962
SCZ	ENSG00000007968	1	23822922	23867712	80	15	1185386	0.16179	0.43573
SCZ	ENSG00000117318	1	23874409	23896285	43	14	1185386	-1.2697	0.89791
SCZ	ENSG00000197880	1	23897985	23977058	138	30	1185386	1.0578	0.14507
SCZ	ENSG00000142676	1	24008269	24032915	34	7	1185386	-1.8155	0.96528
SCZ	ENSG00000011007	1	24059645	24098549	29	9	1185386	-0.4553	0.67555
SCZ	ENSG00000057757	1	24094895	24124722	15	6	1185386	0.17598	0.43015
SCZ	ENSG00000011009	1	24107460	24132029	12	4	1185386	0.091645	0.46349
SCZ	ENSG00000117308	1	24112089	24137271	18	4	1185386	0.032597	0.487
SCZ	ENSG00000117305	1	24118375	24175110	52	6	1185386	0.17274	0.43143
SCZ	ENSG00000179163	1	24161567	24204784	91	6	1185386	0.20312	0.41952
SCZ	ENSG00000188822	1	24187016	24295549	195	15	1185386	0.39535	0.34629
SCZ	ENSG00000189266	1	24275599	24299952	6	2	1185386	-0.7597	0.77628
SCZ	ENSG00000188529	1	24281294	24317417	7	2	1185386	-1.0264	0.84765
SCZ	ENSG00000142661	1	24372525	24448665	227	28	1185386	-1.1675	0.87849
SCZ	ENSG00000142677	1	24436261	24479611	114	20	1185386	0.1987	0.42125
SCZ	ENSG00000185436	1	24470647	24524449	171	25	1185386	-0.34973	0.63673
SCZ	ENSG00000158055	1	24635812	24700972	137	31	1185386	-0.4593	0.67699
SCZ	ENSG00000001460	1	24673489	24753424	178	17	1185386	0.41424	0.33935
SCZ	ENSG00000001461	1	24732284	24809466	181	17	1185386	1.0186	0.15419
SCZ	ENSG00000117602	1	24819387	24877530	153	19	1185386	0.86706	0.19296
SCZ	ENSG00000184454	1	24872602	24945819	259	26	1185386	0.78757	0.21547
SCZ	ENSG00000133226	1	24948207	25009758	54	11	1185386	1.6096	0.053737
SCZ	ENSG00000169504	1	25061848	25180815	98	12	1185386	1.4508	0.073415
SCZ	ENSG00000020633	1	25216002	25301612	189	30	1185386	3.1928	0.00070439
SCZ	ENSG00000117614	1	25539170	25568993	17	11	1185386	-0.56524	0.71404
SCZ	ENSG00000117616	1	25558728	25674704	52	16	1185386	0.75555	0.22496
SCZ	ENSG00000187010	1	25588884	25666936	23	8	1185386	1.1392	0.1273
SCZ	ENSG00000183726	1	25654408	25698852	27	6	1185386	0.61581	0.26901
SCZ	ENSG00000188672	1	25678740	25766683	87	7	1185386	-0.34101	0.63345
SCZ	ENSG00000204178	1	25747388	25836700	110	5	1185386	-0.49989	0.69142
SCZ	ENSG00000157978	1	25860071	25905377	103	15	1185386	-1.6554	0.95108
SCZ	ENSG00000117643	1	25933959	26122698	263	25	1185386	-0.44506	0.67186
SCZ	ENSG00000162430	1	26116667	26154713	78	8	1185386	-1.6399	0.94949
SCZ	ENSG00000117640	1	26135131	26169432	63	4	1185386	-1.132	0.87119
SCZ	ENSG00000127423	1	26148414	26195903	83	4	1185386	-1.6931	0.95478
SCZ	ENSG00000182749	1	26177701	26207744	34	6	1185386	-0.7789	0.78198
SCZ	ENSG00000117632	1	26200672	26243482	55	6	1185386	-0.097506	0.53884
SCZ	ENSG00000158006	1	26276258	26334648	104	9	1185386	-0.42451	0.6644
SCZ	ENSG00000158008	1	26336375	26372955	55	9	1185386	-0.8449	0.80092
SCZ	ENSG00000158014	1	26353743	26382624	47	6	1185386	-0.010838	0.50432
SCZ	ENSG00000158022	1	26367795	26404927	81	9	1185386	-0.33986	0.63302
SCZ	ENSG00000175087	1	26427664	26462034	64	3	1185386	-0.78005	0.78232
SCZ	ENSG00000197245	1	26475511	26499119	65	14	1185386	0.22717	0.41015
SCZ	ENSG00000142684	1	26486362	26508551	64	11	1185386	0.7311	0.23236
SCZ	ENSG00000142675	1	26493894	26526377	84	12	1185386	0.55313	0.29009
SCZ	ENSG00000188782	1	26507052	26539459	83	15	1185386	0.66985	0.25148
SCZ	ENSG00000130695	1	26550691	26615299	177	14	1185386	2.8185	0.0024125
SCZ	ENSG00000142669	1	26595667	26618007	70	8	1185386	2.9414	0.0016338
SCZ	ENSG00000158062	1	26597819	26654854	158	12	1185386	2.8657	0.0020804
SCZ	ENSG00000169442	1	26634448	26657014	67	9	1185386	3.0765	0.0010473
SCZ	ENSG00000176092	1	26638350	26690621	161	20	1185386	2.2169	0.013314
SCZ	ENSG00000176083	1	26678125	26711013	107	16	1185386	-0.010968	0.50438
SCZ	ENSG00000131914	1	26727269	26766213	68	14	1185386	-0.012816	0.50511
SCZ	ENSG00000117682	1	26748773	26807785	87	15	1185386	-0.39133	0.65222
SCZ	ENSG00000198830	1	26788941	26812463	40	10	1185386	-0.73446	0.76866
SCZ	ENSG00000117676	1	26846252	26911521	117	17	1185386	-0.53268	0.70287
SCZ	ENSG00000117713	1	27012524	27118595	114	9	1185386	1.8424	0.032708
SCZ	ENSG00000060642	1	27103963	27134889	25	7	1185386	1.5958	0.055272
SCZ	ENSG00000204160	1	27143201	27194093	54	8	1185386	1.0424	0.14861
SCZ	ENSG00000175793	1	27179633	27200947	20	5	1185386	1.2734	0.10144
SCZ	ENSG00000142751	1	27192624	27226788	40	7	1185386	0.94501	0.17233
SCZ	ENSG00000198746	1	27206979	27236957	36	6	1185386	1.1248	0.13035
SCZ	ENSG00000090273	1	27216729	27283353	77	12	1185386	1.1496	0.12515
SCZ	ENSG00000131910	1	27227980	27250457	30	5	1185386	0.97669	0.16436
SCZ	ENSG00000175707	1	27266053	27296897	30	5	1185386	1.4866	0.068561
SCZ	ENSG00000253368	1	27310198	27337389	25	4	1185386	0.3909	0.34794
SCZ	ENSG00000158246	1	27321511	27349327	17	4	1185386	-0.024001	0.50957
SCZ	ENSG00000090020	1	27415306	27503472	95	7	1185386	1.0204	0.15377
SCZ	ENSG00000142784	1	27551007	27645110	119	14	1185386	0.12644	0.44969
SCZ	ENSG00000186501	1	27638651	27672891	64	13	1185386	-0.55938	0.71205
SCZ	ENSG00000142765	1	27658513	27690421	69	16	1185386	-0.44399	0.67147
SCZ	ENSG00000142733	1	27671675	27703383	52	15	1185386	0.022788	0.49091
SCZ	ENSG00000142748	1	27685603	27711315	32	10	1185386	1.4729	0.070394
SCZ	ENSG00000174950	1	27695666	27719870	22	4	1185386	2.0351	0.020922
SCZ	ENSG00000181773	1	27709148	27732318	23	5	1185386	1.693	0.045225
SCZ	ENSG00000158195	1	27720730	27826669	121	9	1185386	1.9006	0.028679
SCZ	ENSG00000126705	1	27850546	27940942	76	14	1185386	-0.41225	0.65992
SCZ	ENSG00000000938	1	27928575	27971788	67	13	1185386	0.897	0.18486
SCZ	ENSG00000126709	1	27982572	28008729	36	9	1185386	-0.24555	0.59698
SCZ	ENSG00000009780	1	28042490	28099633	79	4	1185386	-0.64645	0.74101
SCZ	ENSG00000117758	1	28089694	28160963	54	5	1185386	-1.4807	0.93066
SCZ	ENSG00000117751	1	28147289	28188187	33	5	1185386	-3.4572	0.99973
SCZ	ENSG00000130775	1	28189055	28223196	74	12	1185386	0.50827	0.30563
SCZ	ENSG00000117748	1	28208035	28251257	94	8	1185386	0.12064	0.45199
SCZ	ENSG00000130768	1	28251504	28295668	119	13	1185386	-0.19739	0.57824
SCZ	ENSG00000158156	1	28275973	28304607	50	13	1185386	0.18937	0.4249
SCZ	ENSG00000158161	1	28286855	28425207	222	24	1185386	-0.16089	0.56391
SCZ	ENSG00000169403	1	28463677	28530447	65	12	1185386	0.62308	0.26662
SCZ	ENSG00000126698	1	28515967	28569536	126	11	1185386	-0.63721	0.73801
SCZ	ENSG00000130770	1	28552620	28583417	81	7	1185386	-0.63655	0.73779
SCZ	ENSG00000130766	1	28576038	28619002	81	11	1185386	-0.96485	0.83269
SCZ	ENSG00000130772	1	28645513	28672476	35	9	1185386	0.019283	0.49231
SCZ	ENSG00000204138	1	28686114	28836881	381	9	1185386	-0.49879	0.69103
SCZ	ENSG00000180198	1	28822455	28875812	94	9	1185386	-0.4974	0.69055
SCZ	ENSG00000180098	1	28869597	28915051	60	10	1185386	0.51019	0.30496
SCZ	ENSG00000120656	1	28905835	28979597	69	12	1185386	0.92266	0.17809
SCZ	ENSG00000188060	1	28908712	28931955	25	8	1185386	0.8097	0.20906
SCZ	ENSG00000162419	1	28985244	29055865	82	9	1185386	1.1469	0.12571
SCZ	ENSG00000198492	1	29053133	29106287	63	8	1185386	0.59737	0.27513
SCZ	ENSG00000116329	1	29128654	29200208	179	24	1185386	0.94957	0.17117
SCZ	ENSG00000159023	1	29203603	29456553	373	24	1185386	0.77124	0.22028
SCZ	ENSG00000253304	1	29435940	29460447	52	9	1185386	0.52663	0.29923
SCZ	ENSG00000116350	1	29464255	29518499	96	16	1185386	0.025535	0.48981
SCZ	ENSG00000116353	1	29509385	29567454	131	18	1185386	-0.26831	0.60577
SCZ	ENSG00000060656	1	29553028	29663325	237	35	1185386	-0.46754	0.67994
SCZ	ENSG00000162510	1	31174124	31206434	115	12	1185386	0.6098	0.271
SCZ	ENSG00000162511	1	31195316	31240667	101	27	1185386	0.82428	0.20489
SCZ	ENSG00000162512	1	31332314	31391608	115	34	1185386	-0.70041	0.75816
SCZ	ENSG00000134644	1	31394353	31548838	244	20	1185386	0.75051	0.22647
SCZ	ENSG00000084628	1	31642592	31722401	223	18	1185386	1.2894	0.098623
SCZ	ENSG00000060688	1	31722417	31779662	128	9	1185386	1.7916	0.036602
SCZ	ENSG00000121766	1	31759842	31847783	187	12	1185386	1.7053	0.044072
SCZ	ENSG00000121769	1	31828472	31859697	72	8	1185386	2.2561	0.012032
SCZ	ENSG00000168528	1	31872412	31917525	129	12	1185386	0.77179	0.22012
SCZ	ENSG00000142910	1	32032116	32063288	45	16	1185386	0.31787	0.37529
SCZ	ENSG00000121764	1	32073287	32108119	54	6	1185386	-0.71661	0.76319
SCZ	ENSG00000162517	1	32085463	32120497	52	6	1185386	-0.437	0.66894
SCZ	ENSG00000084636	1	32107848	32179920	117	20	1185386	-1.6184	0.94721
SCZ	ENSG00000121753	1	32182718	32240494	46	10	1185386	-1.6547	0.951
SCZ	ENSG00000134668	1	32246023	32291652	74	15	1185386	-2.1643	0.98478
SCZ	ENSG00000184007	1	32362022	32420457	62	14	1185386	0.17791	0.4294
SCZ	ENSG00000121774	1	32469430	32536451	38	14	1185386	-0.20248	0.58023
SCZ	ENSG00000121775	1	32527632	32578467	52	7	1185386	-0.16491	0.56549
SCZ	ENSG00000025800	1	32563639	32652169	78	9	1185386	0.15674	0.43773
SCZ	ENSG00000084652	1	32635287	32673886	37	7	1185386	-0.2483	0.59805
SCZ	ENSG00000160050	1	32655987	32680988	27	6	1185386	0.11981	0.45232
SCZ	ENSG00000160051	1	32661236	32684288	26	8	1185386	0.3621	0.35864
SCZ	ENSG00000222046	1	32664695	32691797	34	7	1185386	0.45527	0.32446
SCZ	ENSG00000160055	1	32670073	32697972	35	6	1185386	0.50582	0.30649
SCZ	ENSG00000084623	1	32677529	32707205	44	6	1185386	0.81883	0.20644
SCZ	ENSG00000183615	1	32702834	32724457	35	5	1185386	0.86489	0.19355
SCZ	ENSG00000182866	1	32706840	32761766	53	17	1185386	0.19898	0.42114
SCZ	ENSG00000116478	1	32747687	32809236	32	17	1185386	-0.91909	0.82098
SCZ	ENSG00000175130	1	32789433	32811980	9	6	1185386	-1.5593	0.94054
SCZ	ENSG00000162526	1	32807122	32839913	17	11	1185386	-1.1364	0.8721
SCZ	ENSG00000225828	1	32816871	32839879	12	7	1185386	-0.7653	0.77795
SCZ	ENSG00000160058	1	32820704	32870332	26	16	1185386	-0.57615	0.71774
SCZ	ENSG00000273274	1	32920670	32972287	59	9	1185386	-0.96867	0.83365
SCZ	ENSG00000160062	1	32995028	33081540	166	12	1185386	-2.0519	0.97991
SCZ	ENSG00000176261	1	33055773	33126504	142	10	1185386	-1.9205	0.9726
SCZ	ENSG00000162521	1	33106743	33161812	113	5	1185386	-1.0408	0.85101
SCZ	ENSG00000162520	1	33135507	33179197	81	6	1185386	-0.55897	0.71191
SCZ	ENSG00000162522	1	33197486	33250571	61	15	1185386	0.57378	0.28306
SCZ	ENSG00000134684	1	33230840	33293754	80	9	1185386	0.73922	0.22989
SCZ	ENSG00000116497	1	33272368	33334476	68	10	1185386	0.65067	0.25763
SCZ	ENSG00000160097	1	33317869	33348083	33	8	1185386	0.60454	0.27274
SCZ	ENSG00000121905	1	33341595	33374042	29	11	1185386	0.035788	0.48573
SCZ	ENSG00000121900	1	33350195	33377039	20	7	1185386	-0.36878	0.64385
SCZ	ENSG00000116514	1	33392046	33440286	71	8	1185386	-0.10177	0.54053
SCZ	ENSG00000267885	1	33429268	33449642	24	4	1185386	-0.075946	0.53027
SCZ	ENSG00000004455	1	33463585	33556597	114	10	1185386	1.1406	0.12702
SCZ	ENSG00000142920	1	33536705	33596131	65	7	1185386	1.2816	0.099992
SCZ	ENSG00000116525	1	33601003	33657660	90	6	1185386	0.61808	0.26826
SCZ	ENSG00000160094	1	33712146	33776320	86	13	1185386	0.008715	0.49652
SCZ	ENSG00000184389	1	33762367	33796699	71	13	1185386	-0.028423	0.51134
SCZ	ENSG00000134686	1	33779224	33906653	301	21	1185386	-0.27553	0.60854
SCZ	ENSG00000121903	1	33928246	33972107	78	9	1185386	2.1581	0.015459
SCZ	ENSG00000121904	1	33969609	34641443	1507	145	1185386	-0.43878	0.66959
SCZ	ENSG00000176256	1	34316076	34340392	34	8	1185386	-1.1655	0.8781
SCZ	ENSG00000142698	1	34622484	34694732	189	28	1185386	1.234	0.10861
SCZ	ENSG00000163866	1	35168338	35335417	516	62	1185386	-2.0753	0.98102
SCZ	ENSG00000189280	1	35210648	35234113	74	16	1185386	-1.2005	0.88503
SCZ	ENSG00000189433	1	35215342	35239325	78	13	1185386	-1.3649	0.91387
SCZ	ENSG00000188910	1	35236790	35261970	75	14	1185386	-0.72318	0.76521
SCZ	ENSG00000187513	1	35248599	35271348	72	13	1185386	-0.14593	0.55801
SCZ	ENSG00000116544	1	35321037	35405186	105	31	1185386	0.49671	0.3097
SCZ	ENSG00000243749	1	35437136	35460954	25	4	1185386	0.47104	0.31881
SCZ	ENSG00000163867	1	35439523	35507569	72	6	1185386	0.5676	0.28515
SCZ	ENSG00000197056	1	35515387	35591460	77	9	1185386	0.70606	0.24008
SCZ	ENSG00000116560	1	35631979	35668749	54	5	1185386	1.1556	0.12393
SCZ	ENSG00000146463	1	35724568	35897659	154	12	1185386	1.5231	0.063866
SCZ	ENSG00000142687	1	35889091	36033551	129	14	1185386	1.4874	0.068455
SCZ	ENSG00000020129	1	36013074	36042875	23	5	1185386	1.8794	0.030092
SCZ	ENSG00000116819	1	36028971	36070929	27	6	1185386	1.9216	0.027327
SCZ	ENSG00000126067	1	36057185	36117445	32	8	1185386	1.9413	0.026109
SCZ	ENSG00000142686	1	36169476	36195073	28	5	1185386	3.7454	9.0065e-05
SCZ	ENSG00000092853	1	36175819	36245568	77	9	1185386	3.6764	0.00011827
SCZ	ENSG00000134698	1	36263773	36333491	70	11	1185386	3.294	0.00049393
SCZ	ENSG00000092847	1	36325409	36405211	60	10	1185386	3.6528	0.00012972
SCZ	ENSG00000126070	1	36386319	36548101	106	12	1185386	3.669	0.00012175
SCZ	ENSG00000092850	1	36539676	36563876	21	5	1185386	2.8829	0.0019703
SCZ	ENSG00000116863	1	36544476	36569533	27	7	1185386	2.2203	0.013198
SCZ	ENSG00000171812	1	36550837	36600821	69	11	1185386	1.1734	0.12032
SCZ	ENSG00000054116	1	36592173	36625098	35	5	1185386	0.90045	0.18394
SCZ	ENSG00000116871	1	36611180	36656450	53	9	1185386	1.2478	0.10605
SCZ	ENSG00000054118	1	36680017	36780958	98	10	1185386	-0.29459	0.61585
SCZ	ENSG00000214193	1	36761988	36800484	45	8	1185386	-0.072687	0.52897
SCZ	ENSG00000142694	1	36777632	36799755	27	6	1185386	0.07227	0.47119
SCZ	ENSG00000196182	1	36795225	36861497	81	14	1185386	1.131	0.12902
SCZ	ENSG00000181817	1	36846839	36873493	77	9	1185386	-0.13201	0.55251
SCZ	ENSG00000116885	1	36871428	36926086	208	13	1185386	0.23596	0.40673
SCZ	ENSG00000116898	1	36911319	36940038	82	9	1185386	0.60728	0.27183
SCZ	ENSG00000119535	1	36921644	36958879	85	17	1185386	0.31722	0.37554
SCZ	ENSG00000163873	1	37251128	37509730	448	54	1185386	-0.60337	0.72687
SCZ	ENSG00000163874	1	37930153	37959980	53	13	1185386	-0.32176	0.62618
SCZ	ENSG00000163875	1	37948176	37990375	98	15	1185386	1.1426	0.12659
SCZ	ENSG00000163877	1	37990050	38029903	71	13	1185386	1.1648	0.12205
SCZ	ENSG00000163879	1	38012520	38042458	71	14	1185386	1.225	0.11028
SCZ	ENSG00000134697	1	38022417	38071536	99	15	1185386	1.2642	0.10307
SCZ	ENSG00000169218	1	38066951	38110595	93	17	1185386	1.0625	0.14401
SCZ	ENSG00000116922	1	38137242	38167914	63	11	1185386	1.7462	0.040384
SCZ	ENSG00000134690	1	38148090	38185391	88	10	1185386	1.9208	0.027376
SCZ	ENSG00000183317	1	38169552	38240805	214	26	1185386	1.3739	0.084733
SCZ	ENSG00000185090	1	38249474	38276809	33	8	1185386	2.1723	0.014917
SCZ	ENSG00000196449	1	38258616	38283857	21	6	1185386	2.5196	0.0058737
SCZ	ENSG00000197982	1	38262651	38285126	22	6	1185386	2.4173	0.0078185
SCZ	ENSG00000188786	1	38265239	38335292	90	14	1185386	2.0801	0.018757
SCZ	ENSG00000204084	1	38316369	38422729	168	20	1185386	1.3921	0.081951
SCZ	ENSG00000183431	1	38412647	38466593	99	10	1185386	1.7992	0.035993
SCZ	ENSG00000183386	1	38452442	38481278	45	16	1185386	0.38024	0.35188
SCZ	ENSG00000183520	1	38464930	38500496	55	18	1185386	-0.30999	0.62171
SCZ	ENSG00000185668	1	38499523	38522450	40	9	1185386	-0.19566	0.57756
SCZ	ENSG00000116954	1	39293870	39335495	84	14	1185386	1.4036	0.080214
SCZ	ENSG00000214114	1	39318636	39357289	88	12	1185386	1.4039	0.080169
SCZ	ENSG00000131233	1	39320175	39357289	81	11	1185386	1.4663	0.071288
SCZ	ENSG00000158315	1	39341479	39417471	202	28	1185386	1.1906	0.11691
SCZ	ENSG00000174574	1	39446895	39481731	99	12	1185386	1.948	0.025708
SCZ	ENSG00000168653	1	39481990	39510308	86	8	1185386	1.4397	0.074974
SCZ	ENSG00000127603	1	39536988	39962849	697	34	1185386	1.1443	0.12626
SCZ	ENSG00000255103	1	39866151	39892154	31	8	1185386	0.52923	0.29832
SCZ	ENSG00000183682	1	39947318	40001607	92	15	1185386	0.82637	0.2043
SCZ	ENSG00000090621	1	40016488	40052462	74	14	1185386	1.6342	0.051107
SCZ	ENSG00000163909	1	40079825	40115617	86	24	1185386	0.86867	0.19251
SCZ	ENSG00000116981	1	40114793	40147710	67	15	1185386	1.0479	0.14734
SCZ	ENSG00000116983	1	40134320	40167361	107	19	1185386	1.0729	0.14165
SCZ	ENSG00000084072	1	40147854	40239586	212	42	1185386	-0.2782	0.60957
SCZ	ENSG00000116985	1	40212854	40264533	161	19	1185386	-1.6737	0.95291
SCZ	ENSG00000198754	1	40225195	40247020	41	12	1185386	-1.6758	0.95311
SCZ	ENSG00000043514	1	40296723	40359183	137	15	1185386	-0.76215	0.77701
SCZ	ENSG00000116990	1	40351098	40377928	55	13	1185386	-0.51821	0.69784
SCZ	ENSG00000168389	1	40410802	40445638	55	15	1185386	0.11568	0.45395
SCZ	ENSG00000131236	1	40495905	40548321	137	8	1185386	-1.4773	0.9302
SCZ	ENSG00000131238	1	40528379	40573375	119	12	1185386	-2.0728	0.9809
SCZ	ENSG00000117000	1	40617045	40716593	92	16	1185386	-0.85373	0.80337
SCZ	ENSG00000188800	1	40701619	40727363	24	9	1185386	-0.74371	0.77147
SCZ	ENSG00000084073	1	40713779	40769856	73	18	1185386	-0.62464	0.7339
SCZ	ENSG00000049089	1	40756159	40793488	98	15	1185386	-0.71565	0.7629
SCZ	ENSG00000084070	1	40800522	40898998	202	37	1185386	-1.0581	0.85501
SCZ	ENSG00000187801	1	40905774	40939390	110	22	1185386	-0.83643	0.79854
SCZ	ENSG00000187815	1	40932887	40972015	79	13	1185386	0.73521	0.23111
SCZ	ENSG00000164002	1	40964413	40992228	75	12	1185386	0.90195	0.18354
SCZ	ENSG00000117010	1	40987233	41023841	119	12	1185386	1.6276	0.051802
SCZ	ENSG00000117016	1	41076351	41141329	136	21	1185386	1.1683	0.12134
SCZ	ENSG00000066136	1	41147320	41247275	225	20	1185386	0.14638	0.44181
SCZ	ENSG00000117013	1	41239684	41316124	199	44	1185386	-0.55276	0.70979
SCZ	ENSG00000179862	1	41316729	41338018	80	19	1185386	-0.26478	0.60441
SCZ	ENSG00000171793	1	41435007	41488235	122	23	1185386	0.85951	0.19503
SCZ	ENSG00000171790	1	41471269	41498909	64	13	1185386	1.1528	0.1245
SCZ	ENSG00000010803	1	41482872	41717826	472	24	1185386	0.88359	0.18846
SCZ	ENSG00000204060	1	41817594	41859262	104	24	1185386	1.2929	0.098031
SCZ	ENSG00000127129	1	41934446	41960344	81	16	1185386	0.56928	0.28458
SCZ	ENSG00000127124	1	41962036	42511596	1182	60	1185386	-0.21663	0.58575
SCZ	ENSG00000044012	1	42609092	42631495	46	9	1185386	-1.0821	0.86039
SCZ	ENSG00000197273	1	42618362	42640389	48	11	1185386	-1.333	0.90873
SCZ	ENSG00000198815	1	42632210	42811548	251	17	1185386	-1.4001	0.91926
SCZ	ENSG00000177181	1	42836466	42898249	145	11	1185386	0.35316	0.36198
SCZ	ENSG00000066185	1	42886000	42931938	116	10	1185386	-0.75316	0.77432
SCZ	ENSG00000127125	1	42911788	42949056	73	7	1185386	-0.84182	0.80006
SCZ	ENSG00000186409	1	42919001	43130335	506	19	1185386	-0.87869	0.81022
SCZ	ENSG00000171960	1	43114096	43152429	61	11	1185386	-0.35952	0.6404
SCZ	ENSG00000065978	1	43138098	43178020	71	13	1185386	-0.098004	0.53904
SCZ	ENSG00000164007	1	43188764	43215925	52	11	1185386	-1.0238	0.84705
SCZ	ENSG00000117385	1	43202006	43242755	71	13	1185386	-0.63424	0.73704
SCZ	ENSG00000164008	1	43222940	43273968	81	14	1185386	0.37878	0.35242
SCZ	ENSG00000177868	1	43262723	43292954	58	11	1185386	0.47388	0.31779
SCZ	ENSG00000164010	1	43272795	43320660	68	15	1185386	0.60864	0.27138
SCZ	ENSG00000164011	1	43302280	43328148	29	6	1185386	0.096749	0.46146
SCZ	ENSG00000117394	1	43381052	43434530	160	20	1185386	0.51814	0.30218
SCZ	ENSG00000186973	1	43600824	43632067	116	16	1185386	0.031692	0.48736
SCZ	ENSG00000117395	1	43619846	43746607	383	32	1185386	-0.07271	0.52898
SCZ	ENSG00000243710	1	43627820	43730029	323	27	1185386	0.096124	0.46171
SCZ	ENSG00000179178	1	43725665	43749673	51	11	1185386	-0.54096	0.70573
SCZ	ENSG00000253313	1	43737554	43761288	47	12	1185386	0.17663	0.4299
SCZ	ENSG00000066056	1	43756664	43798779	41	5	1185386	2.9292	0.0016994
SCZ	ENSG00000117400	1	43793478	43828443	37	7	1185386	2.9104	0.0018046
SCZ	ENSG00000117399	1	43814626	43838874	25	8	1185386	3.08	0.0010349
SCZ	ENSG00000066322	1	43819068	43843696	32	9	1185386	3.0662	0.0010842
SCZ	ENSG00000159479	1	43839588	43865479	41	8	1185386	3.1911	0.00070867
SCZ	ENSG00000198198	1	43845553	43928321	105	10	1185386	2.8245	0.0023677
SCZ	ENSG00000178922	1	43906824	43929660	26	6	1185386	2.8579	0.002132
SCZ	ENSG00000142949	1	43980858	44099343	250	19	1185386	3.8106	6.9313e-05
SCZ	ENSG00000066135	1	44105829	44181186	98	13	1185386	3.7899	7.5365e-05
SCZ	ENSG00000126091	1	44161495	44406831	442	24	1185386	2.7282	0.0031841
SCZ	ENSG00000117407	1	44388992	44412913	47	7	1185386	0.075813	0.46978
SCZ	ENSG00000117408	1	44402611	44443694	60	8	1185386	1.0411	0.14892
SCZ	ENSG00000132768	1	44425672	44449041	29	6	1185386	0.82625	0.20433
SCZ	ENSG00000117410	1	44430159	44453967	28	7	1185386	0.75021	0.22656
SCZ	ENSG00000117411	1	44434615	44466840	49	10	1185386	0.31799	0.37525
SCZ	ENSG00000159214	1	44447031	44472200	41	8	1185386	0.28778	0.38676
SCZ	ENSG00000196517	1	44447172	44507139	101	22	1185386	0.77407	0.21945
SCZ	ENSG00000171872	1	44574522	44610812	96	20	1185386	1.8481	0.032296
SCZ	ENSG00000178028	1	44669127	44696353	27	9	1185386	1.3556	0.087606
SCZ	ENSG00000117419	1	44676742	44830932	193	18	1185386	1.3304	0.091691
SCZ	ENSG00000187147	1	44860866	45127396	586	71	1185386	-0.16714	0.56637
SCZ	ENSG00000126106	1	45090910	45150227	92	8	1185386	0.082965	0.46694
SCZ	ENSG00000198520	1	45130364	45201263	103	26	1185386	0.14473	0.44246
SCZ	ENSG00000142945	1	45195490	45243439	86	11	1185386	-0.7527	0.77419
SCZ	ENSG00000142937	1	45230923	45254451	25	5	1185386	-1.1282	0.87038
SCZ	ENSG00000142959	1	45239257	45263377	25	5	1185386	0.10592	0.45782
SCZ	ENSG00000173846	1	45255897	45281662	34	5	1185386	0.70528	0.24032
SCZ	ENSG00000188396	1	45261585	45282957	27	4	1185386	0.52469	0.2999
SCZ	ENSG00000222009	1	45264154	45291257	36	6	1185386	0.60465	0.2727
SCZ	ENSG00000117425	1	45275516	45318735	66	7	1185386	0.93502	0.17489
SCZ	ENSG00000070785	1	45306450	45462282	319	12	1185386	0.74463	0.22825
SCZ	ENSG00000126107	1	45458212	45487001	49	8	1185386	0.68742	0.24591
SCZ	ENSG00000126088	1	45467819	45491247	34	5	1185386	0.34142	0.36639
SCZ	ENSG00000162415	1	45472071	45781881	460	25	1185386	-0.68394	0.75299
SCZ	ENSG00000186603	1	45782545	45804347	19	10	1185386	0.74756	0.22736
SCZ	ENSG00000132781	1	45784835	45816142	32	8	1185386	0.95086	0.17084
SCZ	ENSG00000132773	1	45795342	45819647	30	6	1185386	0.6081	0.27156
SCZ	ENSG00000070759	1	45799555	45966872	199	15	1185386	0.12709	0.44943
SCZ	ENSG00000236624	1	45949538	45975751	33	5	1185386	-0.11499	0.54577
SCZ	ENSG00000132763	1	45955725	45986739	55	6	1185386	-0.46813	0.68015
SCZ	ENSG00000117450	1	45966708	45998719	60	5	1185386	-0.50285	0.69246
SCZ	ENSG00000117448	1	46006215	46045721	68	9	1185386	0.98945	0.16122
SCZ	ENSG00000132780	1	46039518	46094566	72	6	1185386	-0.40544	0.65742
SCZ	ENSG00000159588	1	46075716	46099729	41	3	1185386	-0.35097	0.6372
SCZ	ENSG00000159592	1	46082976	46163785	133	6	1185386	0.13467	0.44643
SCZ	ENSG00000159596	1	46142886	46170115	41	3	1185386	0.26246	0.39648
SCZ	ENSG00000197429	1	46149996	46226322	117	6	1185386	-0.029667	0.51183
SCZ	ENSG00000086015	1	46242659	46511796	440	14	1185386	0.27862	0.39027
SCZ	ENSG00000117461	1	46495812	46652160	211	16	1185386	0.061544	0.47546
SCZ	ENSG00000117472	1	46630745	46661630	43	10	1185386	0.24783	0.40213
SCZ	ENSG00000085998	1	46644354	46695977	58	10	1185386	0.11398	0.45463
SCZ	ENSG00000171357	1	46659006	46696933	38	9	1185386	-0.64727	0.74127
SCZ	ENSG00000085999	1	46703360	46754145	36	10	1185386	-1.1883	0.88264
SCZ	ENSG00000132128	1	46716868	46779280	49	11	1185386	-1.1885	0.88268
SCZ	ENSG00000173660	1	46759303	46792448	40	12	1185386	-1.6345	0.94892
SCZ	ENSG00000117481	1	46795849	46840824	187	5	1185386	-1.5883	0.94389
SCZ	ENSG00000117480	1	46849937	46889520	85	12	1185386	-1.5319	0.93722
SCZ	ENSG00000197587	1	46962668	46989898	54	13	1185386	-0.93283	0.82455
SCZ	ENSG00000162456	1	47001316	47027199	57	9	1185386	-0.85057	0.8025
SCZ	ENSG00000079277	1	47013090	47092515	137	17	1185386	0.42354	0.33595
SCZ	ENSG00000142961	1	47063387	47092563	52	7	1185386	0.80355	0.21083
SCZ	ENSG00000123472	1	47088409	47149539	95	5	1185386	2.083	0.018623
SCZ	ENSG00000159658	1	47114366	47194824	132	7	1185386	2.1051	0.01764
SCZ	ENSG00000186118	1	47124527	47149266	36	3	1185386	2.1768	0.014747
SCZ	ENSG00000142973	1	47213510	47295085	149	28	1185386	-0.15931	0.56329
SCZ	ENSG00000187048	1	47384849	47417156	68	7	1185386	-0.65627	0.74418
SCZ	ENSG00000186377	1	47417036	47526423	158	16	1185386	0.12999	0.44829
SCZ	ENSG00000186160	1	47523160	47593991	130	6	1185386	-0.19015	0.5754
SCZ	ENSG00000162365	1	47593107	47625413	84	9	1185386	-0.23772	0.59395
SCZ	ENSG00000162366	1	47639265	47666716	40	13	1185386	-0.86517	0.80653
SCZ	ENSG00000162367	1	47671962	47707892	76	10	1185386	-1.3643	0.91376
SCZ	ENSG00000123473	1	47705811	47789819	174	11	1185386	0.57822	0.28156
SCZ	ENSG00000162368	1	47789469	47854511	125	11	1185386	0.84965	0.19776
SCZ	ENSG00000186790	1	47871744	47893723	34	7	1185386	-0.50926	0.69472
SCZ	ENSG00000186564	1	47891689	47916363	40	8	1185386	-0.52668	0.70079
SCZ	ENSG00000269113	1	48216200	48472567	548	35	1185386	1.3118	0.0948
SCZ	ENSG00000273395	1	48216979	48237290	48	12	1185386	1.0154	0.15495
SCZ	ENSG00000117834	1	48678357	48724316	93	15	1185386	-0.16317	0.56481
SCZ	ENSG00000132122	1	48751044	48947845	273	27	1185386	-1.0436	0.85167
SCZ	ENSG00000186094	1	48988527	50499585	1714	58	1185386	0.88173	0.18896
SCZ	ENSG00000162373	1	49183195	49252641	102	19	1185386	1.3498	0.088541
SCZ	ENSG00000162374	1	50503686	50679458	183	30	1185386	0.60508	0.27256
SCZ	ENSG00000142700	1	50873222	50899172	42	7	1185386	0.009192	0.49633
SCZ	ENSG00000185104	1	50895150	51435935	579	22	1185386	0.45077	0.32608
SCZ	ENSG00000123080	1	51416417	51450305	25	6	1185386	0.18188	0.42784
SCZ	ENSG00000204006	1	51557906	51623752	75	9	1185386	-0.52078	0.69874
SCZ	ENSG00000123091	1	51691943	51749127	51	8	1185386	0.027347	0.48909
SCZ	ENSG00000085831	1	51742930	51820788	122	22	1185386	0.38881	0.34871
SCZ	ENSG00000085832	1	51809935	51995000	452	21	1185386	0.19548	0.42251
SCZ	ENSG00000117859	1	52032851	52264889	261	25	1185386	-1.2964	0.90259
SCZ	ENSG00000078618	1	52244863	52354477	171	24	1185386	-0.15681	0.5623
SCZ	ENSG00000169213	1	52363628	52466436	188	20	1185386	1.2585	0.1041
SCZ	ENSG00000117862	1	52475803	52531843	68	7	1185386	0.53135	0.29759
SCZ	ENSG00000198841	1	52487775	52509488	34	5	1185386	0.46343	0.32153
SCZ	ENSG00000134717	1	52511797	52566388	54	9	1185386	0.79102	0.21447
SCZ	ENSG00000157077	1	52598046	52822358	197	16	1185386	1.2405	0.1074
SCZ	ENSG00000154222	1	52801395	52841865	29	6	1185386	1.2788	0.10048
SCZ	ENSG00000085840	1	52828501	52880131	42	11	1185386	1.1285	0.12954
SCZ	ENSG00000134748	1	52860236	52896511	24	8	1185386	0.66099	0.25431
SCZ	ENSG00000134744	1	52863954	53029159	203	19	1185386	1.4113	0.079083
SCZ	ENSG00000116157	1	53058044	53084723	53	9	1185386	0.42264	0.33628
SCZ	ENSG00000182183	1	53089016	53145355	123	23	1185386	-1.1487	0.87466
SCZ	ENSG00000162377	1	53142508	53174038	64	7	1185386	-0.17278	0.56859
SCZ	ENSG00000162378	1	53182126	53303014	255	14	1185386	-0.46035	0.67737
SCZ	ENSG00000203995	1	53298183	53370670	124	11	1185386	0.34117	0.36649
SCZ	ENSG00000121310	1	53351656	53402884	47	10	1185386	0.62752	0.26516
SCZ	ENSG00000116171	1	53382901	53527375	420	18	1185386	-0.34683	0.63564
SCZ	ENSG00000174348	1	53517854	53561174	173	18	1185386	-1.111	0.86672
SCZ	ENSG00000162383	1	53542855	53618289	333	33	1185386	-0.77099	0.77964
SCZ	ENSG00000157184	1	53652101	53689869	63	12	1185386	0.83819	0.20096
SCZ	ENSG00000162384	1	53669771	53696289	48	10	1185386	0.70149	0.2415
SCZ	ENSG00000162385	1	53682564	53714282	49	10	1185386	1.2525	0.10519
SCZ	ENSG00000157193	1	53701217	53803742	195	33	1185386	1.2133	0.11251
SCZ	ENSG00000143006	1	53915072	53943161	59	9	1185386	1.4685	0.070989
SCZ	ENSG00000174332	1	53961910	54209877	567	43	1185386	-0.12978	0.55163
SCZ	ENSG00000058804	1	54221133	54314533	124	13	1185386	-1.2523	0.89477
SCZ	ENSG00000058799	1	54307392	54366407	169	15	1185386	-0.81939	0.79372
SCZ	ENSG00000211452	1	54346912	54386759	121	14	1185386	-0.21797	0.58627
SCZ	ENSG00000081870	1	54372247	54421602	82	7	1185386	0.16543	0.4343
SCZ	ENSG00000116212	1	54401750	54443841	63	11	1185386	0.43435	0.33202
SCZ	ENSG00000203985	1	54464412	54493856	84	9	1185386	1.6105	0.053647
SCZ	ENSG00000116209	1	54487347	54529177	65	10	1185386	0.71634	0.23689
SCZ	ENSG00000116205	1	54509260	54588192	129	14	1185386	0.57225	0.28358
SCZ	ENSG00000157211	1	54588747	54629443	128	24	1185386	-1.6292	0.94836
SCZ	ENSG00000215883	1	54628009	54675709	92	27	1185386	-0.31896	0.62512
SCZ	ENSG00000116221	1	54639714	54701137	102	24	1185386	1.4566	0.072617
SCZ	ENSG00000157216	1	54681105	54889152	458	70	1185386	0.045148	0.48199
SCZ	ENSG00000162390	1	54997930	55114865	396	38	1185386	-0.022719	0.50906
SCZ	ENSG00000162391	1	55064855	55099229	110	19	1185386	0.17046	0.43232
SCZ	ENSG00000184313	1	55097463	55185939	272	37	1185386	-0.20877	0.58269
SCZ	ENSG00000243725	1	55171495	55218330	185	7	1185386	0.76198	0.22304
SCZ	ENSG00000162396	1	55212571	55240187	84	13	1185386	0.32692	0.37186
SCZ	ENSG00000006555	1	55235385	55276940	105	19	1185386	-0.088674	0.53533
SCZ	ENSG00000162398	1	55261736	55317925	188	12	1185386	0.6826	0.24743
SCZ	ENSG00000116133	1	55305306	55362891	176	15	1185386	0.35401	0.36166
SCZ	ENSG00000143001	1	55436465	55467966	93	8	1185386	-1.6094	0.94624
SCZ	ENSG00000162399	1	55454606	55486556	99	14	1185386	-2.6335	0.99577
SCZ	ENSG00000169174	1	55495221	55540525	150	31	1185386	0.57648	0.28215
SCZ	ENSG00000162402	1	55522032	55690786	268	15	1185386	0.96513	0.16724
SCZ	ENSG00000162407	1	56950419	57120974	481	48	1185386	-1.22	0.88876
SCZ	ENSG00000162409	1	57100995	57191008	254	20	1185386	-1.3629	0.91355
SCZ	ENSG00000187889	1	57174477	57295369	345	57	1185386	-0.88279	0.81132
SCZ	ENSG00000157131	1	57310479	57393894	249	29	1185386	-1.3459	0.91084
SCZ	ENSG00000021852	1	57384883	57441813	184	30	1185386	-1.0171	0.84546
SCZ	ENSG00000173406	1	57450451	59022406	3885	253	1185386	-0.69198	0.75552
SCZ	ENSG00000162600	1	58871056	59022474	495	46	1185386	-0.012619	0.50503
SCZ	ENSG00000184292	1	59031099	59053166	90	10	1185386	-1.2555	0.89536
SCZ	ENSG00000162601	1	59110411	59175764	211	14	1185386	0.79162	0.21429
SCZ	ENSG00000177606	1	59236465	59259785	35	7	1185386	0.040309	0.48392
SCZ	ENSG00000172456	1	59752310	60243347	847	78	1185386	-0.94134	0.82673
SCZ	ENSG00000134709	1	60270458	60352050	143	18	1185386	0.54073	0.29435
SCZ	ENSG00000134716	1	60348980	60402462	104	17	1185386	-0.18222	0.57229
SCZ	ENSG00000162598	1	60442941	60549442	200	36	1185386	-0.0076903	0.50307
SCZ	ENSG00000162599	1	61320931	61938465	1286	159	1185386	1.1707	0.12085
SCZ	ENSG00000162604	1	62136718	62201095	114	11	1185386	1.2337	0.10865
SCZ	ENSG00000132849	1	62198149	62639592	1163	95	1185386	-2.1885	0.98568
SCZ	ENSG00000240563	1	62650503	62688000	198	27	1185386	-0.040153	0.51601
SCZ	ENSG00000132854	1	62692651	62795085	345	26	1185386	-0.8799	0.81054
SCZ	ENSG00000162607	1	62891968	62927475	63	7	1185386	0.43158	0.33302
SCZ	ENSG00000116641	1	62910399	63163969	274	9	1185386	1.0143	0.15521
SCZ	ENSG00000132855	1	63053158	63081830	17	3	1185386	1.0239	0.15294
SCZ	ENSG00000125703	1	63239806	63341184	180	11	1185386	-1.429	0.9235
SCZ	ENSG00000187140	1	63778730	63800797	50	17	1185386	1.089	0.13807
SCZ	ENSG00000088035	1	63823261	63914233	176	20	1185386	-0.50461	0.69308
SCZ	ENSG00000142856	1	63896441	64069392	339	14	1185386	-0.16804	0.56672
SCZ	ENSG00000203965	1	63979043	64048364	143	13	1185386	-0.2996	0.61776
SCZ	ENSG00000116652	1	64004588	64025405	41	8	1185386	-0.47645	0.68312
SCZ	ENSG00000079739	1	64048947	64135916	216	36	1185386	-1.3825	0.91659
SCZ	ENSG00000185483	1	64229693	64657181	870	77	1185386	-0.93606	0.82538
SCZ	ENSG00000177414	1	64659310	64743051	161	17	1185386	0.17314	0.43127
SCZ	ENSG00000158966	1	64926428	65168741	433	70	1185386	-0.63191	0.73628
SCZ	ENSG00000162437	1	65200778	65308915	174	22	1185386	2.4271	0.0076096
SCZ	ENSG00000162434	1	65288912	65442187	350	28	1185386	2.3929	0.0083589
SCZ	ENSG00000162433	1	65603232	65707828	202	26	1185386	2.7738	0.0027702
SCZ	ENSG00000116675	1	65703902	65891552	429	33	1185386	-0.38571	0.65014
SCZ	ENSG00000116678	1	65876248	66117242	517	26	1185386	-1.3577	0.91272
SCZ	ENSG00000213625	1	65876270	65911690	69	16	1185386	-0.48542	0.68631
SCZ	ENSG00000184588	1	66248197	66850259	1188	84	1185386	1.3362	0.090742
SCZ	ENSG00000118473	1	66989066	67223982	688	25	1185386	-0.020259	0.50808
SCZ	ENSG00000152760	1	67208142	67254470	102	15	1185386	-0.40977	0.65901
SCZ	ENSG00000172410	1	67253424	67276939	54	12	1185386	-1.7159	0.95691
SCZ	ENSG00000152763	1	67268568	67400570	226	34	1185386	-2.4303	0.99246
SCZ	ENSG00000198160	1	67380578	67464302	149	13	1185386	-1.5017	0.93342
SCZ	ENSG00000116704	1	67455015	67529782	192	19	1185386	-0.84925	0.80213
SCZ	ENSG00000203963	1	67547848	67707536	428	31	1185386	-0.19777	0.57839
SCZ	ENSG00000162594	1	67622083	67735662	262	25	1185386	-0.37635	0.64667
SCZ	ENSG00000081985	1	67763047	67872583	256	20	1185386	0.37677	0.35317
SCZ	ENSG00000142864	1	67863493	67906098	45	11	1185386	1.0841	0.13916
SCZ	ENSG00000116717	1	68140744	68164021	59	10	1185386	0.18936	0.42491
SCZ	ENSG00000172380	1	68157149	68309150	300	27	1185386	0.59732	0.27515
SCZ	ENSG00000162595	1	68501645	68527314	27	4	1185386	-0.26532	0.60462
SCZ	ENSG00000116729	1	68554142	68708803	495	70	1185386	-0.58965	0.72229
SCZ	ENSG00000116745	1	68884505	68925642	114	17	1185386	-0.067485	0.5269
SCZ	ENSG00000024526	1	68929835	68972904	104	13	1185386	0.83319	0.20237
SCZ	ENSG00000033122	1	70024081	70627628	1331	65	1185386	0.10269	0.45911
SCZ	ENSG00000066557	1	70600488	70681303	99	13	1185386	-1.0787	0.85964
SCZ	ENSG00000116754	1	70661365	70728735	73	10	1185386	-1.8695	0.96922
SCZ	ENSG00000118454	1	70716271	70830417	150	23	1185386	-1.4377	0.92474
SCZ	ENSG00000197568	1	70810488	70861022	87	13	1185386	0.6265	0.26549
SCZ	ENSG00000116761	1	70866901	70915534	104	22	1185386	1.6868	0.045818
SCZ	ENSG00000050628	1	71308036	71523491	537	41	1185386	1.2194	0.11135
SCZ	ENSG00000132485	1	71518974	71556980	66	12	1185386	1.132	0.12881
SCZ	ENSG00000172260	1	71851623	72758417	1513	83	1185386	1.8552	0.031781
SCZ	ENSG00000162620	1	74481699	74673871	263	15	1185386	-0.81167	0.79151
SCZ	ENSG00000254685	1	74653896	74709770	100	9	1185386	-1.2777	0.89932
SCZ	ENSG00000116783	1	74653947	75020112	569	50	1185386	0.41318	0.33974
SCZ	ENSG00000162621	1	74925562	74988298	71	12	1185386	-0.7673	0.77855
SCZ	ENSG00000178965	1	75023795	75149422	177	21	1185386	-1.1747	0.87993
SCZ	ENSG00000116791	1	75161170	75209092	110	18	1185386	-0.13498	0.55368
SCZ	ENSG00000162623	1	75188836	75242362	152	17	1185386	0.19849	0.42133
SCZ	ENSG00000162624	1	75584119	75637218	74	16	1185386	1.1469	0.12572
SCZ	ENSG00000137968	1	75657816	76086801	871	38	1185386	-0.33457	0.63103
SCZ	ENSG00000117054	1	76180036	76263260	230	20	1185386	0.20252	0.41975
SCZ	ENSG00000137955	1	76241879	76270764	70	13	1185386	-0.61952	0.73221
SCZ	ENSG00000057468	1	76252567	76388923	398	23	1185386	-0.27866	0.60975
SCZ	ENSG00000154007	1	76374558	76408116	105	15	1185386	0.11536	0.45408
SCZ	ENSG00000184005	1	76530404	77110286	1485	134	1185386	-0.95562	0.83037
SCZ	ENSG00000117069	1	77323126	77541396	426	35	1185386	0.15473	0.43852
SCZ	ENSG00000142892	1	77544675	77695115	330	20	1185386	0.11459	0.45439
SCZ	ENSG00000154027	1	77737736	78035651	830	64	1185386	-1.7194	0.95723
SCZ	ENSG00000036549	1	78018101	78159104	201	22	1185386	-1.546	0.93895
SCZ	ENSG00000077254	1	78151672	78235537	105	18	1185386	-1.2162	0.88804
SCZ	ENSG00000180488	1	78235309	78354106	165	27	1185386	-1.4017	0.91949
SCZ	ENSG00000162614	1	78344198	78419580	108	17	1185386	0.052591	0.47903
SCZ	ENSG00000162613	1	78399740	78454794	103	17	1185386	0.35858	0.35995
SCZ	ENSG00000162616	1	78434859	78493648	122	22	1185386	0.22854	0.40961
SCZ	ENSG00000137960	1	78435226	78614133	368	32	1185386	0.22433	0.41125
SCZ	ENSG00000122420	1	78759568	79015434	561	44	1185386	-2.7552	0.99707
SCZ	ENSG00000137959	1	79075607	79121830	70	18	1185386	-1.0681	0.85725
SCZ	ENSG00000137965	1	79105481	79139763	71	14	1185386	0.10365	0.45872
SCZ	ENSG00000162618	1	79345449	79482403	471	28	1185386	0.80692	0.20986
SCZ	ENSG00000117114	1	81761845	82468120	1886	155	1185386	-0.2565	0.60122
SCZ	ENSG00000137941	1	84320711	84474833	340	17	1185386	0.29634	0.38348
SCZ	ENSG00000142875	1	84533745	84714181	224	23	1185386	-0.4744	0.68239
SCZ	ENSG00000203943	1	84754049	84865640	189	28	1185386	-0.63738	0.73806
SCZ	ENSG00000137976	1	84854215	84890701	121	15	1185386	-1.6672	0.95226
SCZ	ENSG00000117133	1	84934942	84973473	139	20	1185386	-0.53279	0.70291
SCZ	ENSG00000174021	1	84954008	84982248	90	16	1185386	-0.4065	0.65781
SCZ	ENSG00000117151	1	85005289	85050163	109	14	1185386	-0.57864	0.71858
SCZ	ENSG00000180869	1	85083913	85110703	67	16	1185386	-0.26023	0.60266
SCZ	ENSG00000117155	1	85099390	85166486	149	18	1185386	0.54421	0.29315
SCZ	ENSG00000171517	1	85267285	85368896	322	49	1185386	-1.3224	0.90699
SCZ	ENSG00000153898	1	85381268	85472796	266	24	1185386	0.21856	0.4135
SCZ	ENSG00000162643	1	85454830	85608821	367	32	1185386	0.17663	0.4299
SCZ	ENSG00000055732	1	85473765	85524182	88	14	1185386	0.5737	0.28309
SCZ	ENSG00000097096	1	85612556	85676729	138	14	1185386	-0.10808	0.54304
SCZ	ENSG00000162642	1	85705639	85735355	67	15	1185386	2.7307	0.0031604
SCZ	ENSG00000142867	1	85721931	85752773	87	19	1185386	2.3591	0.0091605
SCZ	ENSG00000153904	1	85774164	86053933	667	59	1185386	0.59618	0.27553
SCZ	ENSG00000142871	1	86036444	86059645	44	12	1185386	-0.062832	0.52505
SCZ	ENSG00000117174	1	86105106	86184116	167	21	1185386	-0.4633	0.67842
SCZ	ENSG00000171502	1	86184916	86632626	1275	54	1185386	-0.26993	0.60639
SCZ	ENSG00000122417	1	86804344	86872023	135	13	1185386	-0.97149	0.83435
SCZ	ENSG00000137975	1	86879769	86932241	209	21	1185386	0.64961	0.25797
SCZ	ENSG00000016490	1	86924051	86975972	138	29	1185386	1.0349	0.15036
SCZ	ENSG00000016602	1	87002761	87056437	117	20	1185386	0.37282	0.35464
SCZ	ENSG00000097033	1	87160259	87223867	119	21	1185386	0.77308	0.21974
SCZ	ENSG00000183291	1	87318132	87390107	139	11	1185386	1.5453	0.061141
SCZ	ENSG00000153936	1	87370331	87612334	433	19	1185386	1.5277	0.063292
SCZ	ENSG00000143013	1	87784151	87824606	76	17	1185386	1.0434	0.14838
SCZ	ENSG00000065243	1	89139905	89311938	323	10	1185386	-0.11502	0.54579
SCZ	ENSG00000137947	1	89308615	89367627	142	14	1185386	0.17981	0.42865
SCZ	ENSG00000137944	1	89391456	89468636	112	13	1185386	0.52793	0.29877
SCZ	ENSG00000213516	1	89435139	89468643	46	12	1185386	-0.11812	0.54701
SCZ	ENSG00000117226	1	89462349	89498577	65	11	1185386	-2.0671	0.98064
SCZ	ENSG00000117228	1	89508002	89541043	78	10	1185386	-0.83936	0.79937
SCZ	ENSG00000162645	1	89561815	89626139	145	10	1185386	-0.54105	0.70576
SCZ	ENSG00000213512	1	89587434	89651723	110	12	1185386	-0.50107	0.69184
SCZ	ENSG00000162654	1	89636831	89674615	66	11	1185386	-0.14877	0.55913
SCZ	ENSG00000154451	1	89714633	89748544	38	7	1185386	-0.1627	0.56462
SCZ	ENSG00000183347	1	89819617	89862020	102	17	1185386	0.68539	0.24655
SCZ	ENSG00000197147	1	89980395	90073423	197	17	1185386	0.70638	0.23997
SCZ	ENSG00000171488	1	90088631	90245462	237	18	1185386	-0.44813	0.67297
SCZ	ENSG00000171492	1	90276573	90412170	169	38	1185386	-0.8269	0.79585
SCZ	ENSG00000162664	1	90450671	90511090	86	18	1185386	-0.96975	0.83392
SCZ	ENSG00000143032	1	91167096	91192794	36	13	1185386	1.2115	0.11284
SCZ	ENSG00000122482	1	91370859	91497829	170	14	1185386	3.3926	0.00034618
SCZ	ENSG00000162669	1	91716323	91880426	266	21	1185386	-0.78631	0.78416
SCZ	ENSG00000097046	1	91956408	92001321	94	15	1185386	-2.5788	0.99504
SCZ	ENSG00000069702	1	92135902	92381892	646	59	1185386	0.24136	0.40464
SCZ	ENSG00000137948	1	92404928	92489983	188	13	1185386	0.39317	0.3471
SCZ	ENSG00000172031	1	92485539	92539093	88	12	1185386	1.1394	0.12727
SCZ	ENSG00000189195	1	92535862	92623393	122	13	1185386	0.034693	0.48616
SCZ	ENSG00000069712	1	92622542	92660280	42	7	1185386	-0.24041	0.595
SCZ	ENSG00000203910	1	92673497	92721370	44	7	1185386	1.8912	0.029302
SCZ	ENSG00000174842	1	92701959	92774544	60	8	1185386	1.4553	0.07279
SCZ	ENSG00000122484	1	92754522	92877613	120	14	1185386	1.6654	0.047917
SCZ	ENSG00000162676	1	92930319	92962433	47	7	1185386	2.3732	0.0088183
SCZ	ENSG00000067208	1	92964253	93267961	509	12	1185386	1.6631	0.048151
SCZ	ENSG00000122406	1	93287582	93317481	38	5	1185386	0.9595	0.16865
SCZ	ENSG00000154511	1	93297724	93437057	159	8	1185386	1.6283	0.051729
SCZ	ENSG00000143033	1	93534792	93614638	105	13	1185386	1.3849	0.08304
SCZ	ENSG00000117500	1	93605299	93656285	90	12	1185386	1.9562	0.025222
SCZ	ENSG00000122483	1	93635476	93754287	220	17	1185386	1.7274	0.04205
SCZ	ENSG00000117505	1	93801445	93845055	71	8	1185386	1.5833	0.056675
SCZ	ENSG00000137942	1	93903688	94030218	124	23	1185386	-0.074845	0.52983
SCZ	ENSG00000137936	1	94017347	94322706	813	33	1185386	-1.2045	0.88579
SCZ	ENSG00000067334	1	94323373	94355474	91	13	1185386	-0.65519	0.74383
SCZ	ENSG00000023909	1	94340761	94384966	106	16	1185386	-0.74759	0.77265
SCZ	ENSG00000198691	1	94448393	94596688	453	66	1185386	-1.2627	0.89666
SCZ	ENSG00000137962	1	94604544	94750624	206	32	1185386	-0.73189	0.76788
SCZ	ENSG00000117528	1	94873933	94994222	116	15	1185386	-0.87162	0.80829
SCZ	ENSG00000117525	1	94984781	95017356	36	7	1185386	0.088647	0.46468
SCZ	ENSG00000143036	1	95275898	95370802	291	43	1185386	-0.97747	0.83583
SCZ	ENSG00000117519	1	95352507	95402834	157	31	1185386	0.23973	0.40527
SCZ	ENSG00000172339	1	95429963	95548501	271	20	1185386	0.55766	0.28854
SCZ	ENSG00000152078	1	95572894	95673163	228	32	1185386	0.9939	0.16014
SCZ	ENSG00000122481	1	95689711	95722781	85	15	1185386	0.78148	0.21726
SCZ	ENSG00000117569	1	97177221	97299294	201	18	1185386	0.73498	0.23118
SCZ	ENSG00000188641	1	97533299	98396605	1776	115	1185386	4.457	4.1562e-06
SCZ	ENSG00000162627	1	99117236	99236056	329	20	1185386	0.053528	0.47866
SCZ	ENSG00000117598	1	99345806	99480588	425	46	1185386	-0.14134	0.5562
SCZ	ENSG00000117600	1	99719509	99785146	153	21	1185386	-0.27649	0.60891
SCZ	ENSG00000099260	1	100101499	100170097	158	21	1185386	-0.86777	0.80724
SCZ	ENSG00000156869	1	100164259	100242187	207	10	1185386	-0.083397	0.53323
SCZ	ENSG00000162688	1	100305640	100399579	259	20	1185386	-1.2241	0.88954
SCZ	ENSG00000117620	1	100425345	100502535	197	14	1185386	-0.47593	0.68294
SCZ	ENSG00000156875	1	100493653	100558933	144	15	1185386	-0.60987	0.72903
SCZ	ENSG00000156876	1	100539119	100608511	143	16	1185386	-0.4953	0.6898
SCZ	ENSG00000122435	1	100588706	100626053	70	13	1185386	-0.5838	0.72032
SCZ	ENSG00000122477	1	100604409	100653771	81	15	1185386	-0.35291	0.63792
SCZ	ENSG00000137992	1	100642475	100725390	139	12	1185386	-0.6101	0.7291
SCZ	ENSG00000137996	1	100721763	100768325	90	8	1185386	-1.3892	0.91761
SCZ	ENSG00000079335	1	100800584	100995833	221	20	1185386	0.28039	0.38959
SCZ	ENSG00000181656	1	100993693	101017574	46	8	1185386	-0.71731	0.76341
SCZ	ENSG00000162692	1	101175298	101214601	59	18	1185386	-0.6143	0.73049
SCZ	ENSG00000162694	1	101327943	101371554	39	9	1185386	0.06791	0.47293
SCZ	ENSG00000162695	1	101351632	101457309	117	13	1185386	-0.55827	0.71167
SCZ	ENSG00000117543	1	101445179	101501644	55	7	1185386	-0.11094	0.54417
SCZ	ENSG00000170989	1	101692444	101717074	42	14	1185386	0.53766	0.29541
SCZ	ENSG00000118733	1	102258130	102472586	603	64	1185386	0.42033	0.33712
SCZ	ENSG00000060718	1	103332023	103584052	851	33	1185386	-1.317	0.90607
SCZ	ENSG00000185946	1	104058313	104107861	59	15	1185386	-0.037582	0.51499
SCZ	ENSG00000240038	1	104086437	104132156	44	15	1185386	-0.81149	0.79146
SCZ	ENSG00000243480	1	104149999	104178402	10	5	1185386	-1.29	0.90147
SCZ	ENSG00000187733	1	104283028	104311312	14	5	1185386	-0.56362	0.71349
SCZ	ENSG00000198890	1	107589267	107611916	24	4	1185386	1.5621	0.059128
SCZ	ENSG00000162631	1	107672629	108036080	678	70	1185386	-1.8349	0.96674
SCZ	ENSG00000134215	1	108103782	108517766	1152	77	1185386	-1.892	0.97076
SCZ	ENSG00000085491	1	108666658	108753471	216	25	1185386	0.82622	0.20434
SCZ	ENSG00000196427	1	108755963	108796689	16	4	1185386	-0.17193	0.56825
SCZ	ENSG00000186086	1	108908421	109023624	41	5	1185386	0.22565	0.41074
SCZ	ENSG00000162636	1	109092711	109197522	156	9	1185386	0.23595	0.40673
SCZ	ENSG00000162639	1	109180912	109214148	47	7	1185386	0.03235	0.4871
SCZ	ENSG00000134186	1	109224945	109254425	14	7	1185386	-0.048186	0.51922
SCZ	ENSG00000143107	1	109245279	109295365	84	19	1185386	-0.033184	0.51324
SCZ	ENSG00000116266	1	109279296	109362148	205	12	1185386	-0.39778	0.6546
SCZ	ENSG00000162641	1	109348520	109516106	467	36	1185386	-1.8939	0.97088
SCZ	ENSG00000121957	1	109407972	109487167	173	21	1185386	-2.5495	0.99461
SCZ	ENSG00000121940	1	109462130	109516111	161	23	1185386	-2.2208	0.98682
SCZ	ENSG00000085433	1	109502836	109594850	217	26	1185386	-0.35409	0.63837
SCZ	ENSG00000197780	1	109595108	109628624	90	16	1185386	1.874	0.030468
SCZ	ENSG00000215717	1	109622425	109649556	66	14	1185386	-0.35603	0.63909
SCZ	ENSG00000179902	1	109638573	109666479	85	14	1185386	-1.4346	0.9243
SCZ	ENSG00000116299	1	109646301	109759401	331	36	1185386	-2.6354	0.9958
SCZ	ENSG00000031698	1	109746540	109790791	75	16	1185386	-3.2504	0.99942
SCZ	ENSG00000143126	1	109782641	109828372	110	20	1185386	-1.9958	0.97702
SCZ	ENSG00000134222	1	109812178	109835808	71	15	1185386	-1.3252	0.90744
SCZ	ENSG00000221986	1	109824987	109859663	69	15	1185386	-0.67308	0.74955
SCZ	ENSG00000134243	1	109842192	109950573	128	11	1185386	0.66483	0.25308
SCZ	ENSG00000143106	1	109931653	109979062	65	8	1185386	0.59399	0.27626
SCZ	ENSG00000143028	1	109999180	110034759	69	6	1185386	0.21602	0.41449
SCZ	ENSG00000162650	1	110016101	110045426	36	6	1185386	0.16676	0.43378
SCZ	ENSG00000174151	1	110026674	110055554	43	8	1185386	0.28048	0.38955
SCZ	ENSG00000181754	1	110036797	110062360	50	9	1185386	-0.2566	0.60126
SCZ	ENSG00000156097	1	110072494	110101028	32	9	1185386	0.74648	0.22769
SCZ	ENSG00000065135	1	110081233	110146975	74	12	1185386	0.76819	0.22119
SCZ	ENSG00000134183	1	110135889	110165679	46	11	1185386	0.73457	0.2313
SCZ	ENSG00000116337	1	110148726	110184673	69	17	1185386	0.52935	0.29828
SCZ	ENSG00000168765	1	110188703	110218118	58	12	1185386	-0.026158	0.51043
SCZ	ENSG00000213366	1	110200644	110262171	100	26	1185386	-1.0081	0.84329
SCZ	ENSG00000134184	1	110220436	110261661	60	15	1185386	-1.218	0.88839
SCZ	ENSG00000134201	1	110244864	110328050	193	32	1185386	-1.5418	0.93844
SCZ	ENSG00000134202	1	110266554	110294384	44	10	1185386	-1.9809	0.9762
SCZ	ENSG00000198758	1	110282702	110316649	60	12	1185386	-0.87732	0.80984
SCZ	ENSG00000184371	1	110442864	110483614	91	19	1185386	-1.0252	0.84736
SCZ	ENSG00000168710	1	110517308	110576357	35	11	1185386	-1.2291	0.89049
SCZ	ENSG00000143093	1	110564199	110627263	66	8	1185386	0.42287	0.33619
SCZ	ENSG00000156150	1	110592616	110623322	38	4	1185386	0.59057	0.27741
SCZ	ENSG00000186150	1	110645062	110666569	71	12	1185386	0.3354	0.36866
SCZ	ENSG00000197106	1	110683108	110754824	124	16	1185386	1.3273	0.0922
SCZ	ENSG00000116396	1	110743965	110835722	226	28	1185386	-0.41787	0.66198
SCZ	ENSG00000162775	1	110871128	110899299	47	9	1185386	-0.032251	0.51286
SCZ	ENSG00000168679	1	110895470	110943704	90	15	1185386	-0.20791	0.58235
SCZ	ENSG00000134248	1	110933871	110960564	55	8	1185386	-0.4619	0.67792
SCZ	ENSG00000143125	1	110983822	111009976	70	17	1185386	-0.92909	0.82358
SCZ	ENSG00000143105	1	111049839	111071797	51	15	1185386	-2.5608	0.99478
SCZ	ENSG00000177301	1	111126202	111184096	116	17	1185386	-0.75424	0.77465
SCZ	ENSG00000177272	1	111204310	111227655	42	7	1185386	-0.90091	0.81618
SCZ	ENSG00000143119	1	111405775	111452550	130	18	1185386	-0.085594	0.53411
SCZ	ENSG00000121931	1	111479807	111516701	58	8	1185386	-0.75286	0.77423
SCZ	ENSG00000156171	1	111649955	111692838	68	8	1185386	-1.1123	0.86699
SCZ	ENSG00000134255	1	111672249	111737724	86	16	1185386	0.19414	0.42303
SCZ	ENSG00000162777	1	111719796	111757157	70	20	1185386	0.51829	0.30213
SCZ	ENSG00000064886	1	111733393	111796062	175	23	1185386	-1.1561	0.87618
SCZ	ENSG00000134216	1	111823484	111873188	260	25	1185386	0.064164	0.47442
SCZ	ENSG00000173947	1	111878910	111905635	97	16	1185386	-0.31301	0.62286
SCZ	ENSG00000085465	1	111946936	111980399	89	11	1185386	-1.7435	0.95938
SCZ	ENSG00000116455	1	111972512	112001998	54	8	1185386	-1.5839	0.94339
SCZ	ENSG00000116459	1	111981486	112015395	62	11	1185386	-0.85563	0.8039
SCZ	ENSG00000143110	1	112006414	112031134	54	15	1185386	-0.74681	0.77241
SCZ	ENSG00000121933	1	112015970	112116584	238	41	1185386	-0.87007	0.80787
SCZ	ENSG00000116473	1	112074840	112269313	481	45	1185386	1.3032	0.09625
SCZ	ENSG00000197852	1	112213252	112308446	260	28	1185386	0.88266	0.18871
SCZ	ENSG00000064703	1	112287867	112320638	80	8	1185386	-0.13031	0.55184
SCZ	ENSG00000171385	1	112303284	112541777	591	80	1185386	1.0444	0.14814
SCZ	ENSG00000143079	1	112928803	113016078	154	8	1185386	2.3311	0.0098727
SCZ	ENSG00000134245	1	112999163	113082787	157	33	1185386	2.4506	0.0071303
SCZ	ENSG00000007341	1	113056140	113173447	214	19	1185386	2.5607	0.0052231
SCZ	ENSG00000116489	1	113151795	113224241	93	12	1185386	2.2123	0.013474
SCZ	ENSG00000155363	1	113205763	113253368	73	12	1185386	1.5429	0.061431
SCZ	ENSG00000155366	1	113233728	113260056	48	11	1185386	0.77619	0.21882
SCZ	ENSG00000155367	1	113242616	113268099	36	12	1185386	0.69971	0.24205
SCZ	ENSG00000184599	1	113253041	113279857	34	12	1185386	-0.33336	0.63057
SCZ	ENSG00000155380	1	113444469	113509635	77	11	1185386	1.0184	0.15425
SCZ	ENSG00000198799	1	113605831	113684882	115	17	1185386	-0.24291	0.59596
SCZ	ENSG00000081026	1	113923371	114238545	480	33	1185386	2.5147	0.0059561
SCZ	ENSG00000116793	1	114229453	114312111	108	13	1185386	3.1	0.00096753
SCZ	ENSG00000081019	1	114294454	114365098	85	15	1185386	3.0561	0.0011214
SCZ	ENSG00000134242	1	114346433	114424381	111	14	1185386	2.7243	0.0032221
SCZ	ENSG00000188761	1	114410790	114440169	46	10	1185386	1.9416	0.026091
SCZ	ENSG00000134262	1	114427370	114457823	44	9	1185386	1.449	0.073673
SCZ	ENSG00000118655	1	114437763	114466708	43	13	1185386	1.6065	0.054082
SCZ	ENSG00000163349	1	114461814	114530426	120	21	1185386	0.53929	0.29484
SCZ	ENSG00000116774	1	114512063	114534876	61	12	1185386	0.27444	0.39187
SCZ	ENSG00000134207	1	114621913	114706541	282	52	1185386	-2.2052	0.98628
SCZ	ENSG00000197323	1	114925399	115063781	275	17	1185386	1.3451	0.089304
SCZ	ENSG00000116752	1	115100178	115134260	52	11	1185386	0.4794	0.31583
SCZ	ENSG00000175984	1	115115469	115223043	192	21	1185386	0.34154	0.36635
SCZ	ENSG00000116748	1	115205719	115248239	75	16	1185386	0.82701	0.20412
SCZ	ENSG00000213281	1	115237090	115269515	33	8	1185386	1.4034	0.080243
SCZ	ENSG00000009307	1	115249534	115311297	88	11	1185386	1.7846	0.037167
SCZ	ENSG00000052723	1	115302100	115333306	25	6	1185386	1.5672	0.058539
SCZ	ENSG00000198765	1	115387424	115547991	308	19	1185386	0.76936	0.22084
SCZ	ENSG00000134200	1	115562415	115586941	78	8	1185386	0.352	0.36242
SCZ	ENSG00000134198	1	115580632	115642121	200	24	1185386	1.8998	0.028727
SCZ	ENSG00000134259	1	115818539	115890857	198	39	1185386	2.7479	0.002999
SCZ	ENSG00000173218	1	116174574	116250845	214	34	1185386	0.67349	0.25032
SCZ	ENSG00000118729	1	116232628	116321402	317	19	1185386	-0.15356	0.56102
SCZ	ENSG00000177551	1	116368998	116396538	86	10	1185386	0.93062	0.17602
SCZ	ENSG00000163393	1	116509119	116622675	199	22	1185386	1.6441	0.050083
SCZ	ENSG00000173212	1	116644376	116687861	89	14	1185386	1.4175	0.078164
SCZ	ENSG00000163399	1	116905290	116962883	77	7	1185386	-0.62844	0.73514
SCZ	ENSG00000116815	1	117047157	117123661	69	12	1185386	-1.8567	0.96833
SCZ	ENSG00000143061	1	117107031	117220375	102	23	1185386	-1.2874	0.90103
SCZ	ENSG00000203864	1	117226734	117259225	49	13	1185386	-1.9312	0.97327
SCZ	ENSG00000116824	1	117287007	117321850	53	11	1185386	0.20952	0.41702
SCZ	ENSG00000134247	1	117442679	117542980	226	27	1185386	-0.18432	0.57312
SCZ	ENSG00000134256	1	117534382	117589167	125	22	1185386	1.0046	0.15755
SCZ	ENSG00000116830	1	117592925	117660075	160	26	1185386	-0.077546	0.53091
SCZ	ENSG00000134253	1	117643682	117675209	70	13	1185386	0.729	0.233
SCZ	ENSG00000134258	1	117676209	117763556	200	28	1185386	0.58435	0.27949
SCZ	ENSG00000198162	1	117900071	118081494	422	23	1185386	2.1402	0.016169
SCZ	ENSG00000183508	1	118138556	118180994	100	11	1185386	-0.44962	0.67351
SCZ	ENSG00000196505	1	118396107	118482253	63	13	1185386	-1.0145	0.84483
SCZ	ENSG00000065183	1	118462343	118519165	55	12	1185386	-0.4267	0.6652
SCZ	ENSG00000155761	1	118486484	118737846	362	18	1185386	0.19994	0.42076
SCZ	ENSG00000092607	1	119415669	119542179	272	24	1185386	-1.6912	0.9546
SCZ	ENSG00000116874	1	119563839	119693294	264	20	1185386	-0.22111	0.5875
SCZ	ENSG00000116882	1	119901402	119946753	81	11	1185386	-0.41028	0.6592
SCZ	ENSG00000203859	1	119947554	119975658	57	9	1185386	0.10768	0.45713
SCZ	ENSG00000203857	1	120039821	120067681	33	3	1185386	-1.374	0.91528
SCZ	ENSG00000143067	1	120152045	120200396	100	16	1185386	-0.89065	0.81344
SCZ	ENSG00000092621	1	120192421	120296838	187	27	1185386	-0.4446	0.6717
SCZ	ENSG00000134240	1	120280619	120321528	78	15	1185386	-1.4143	0.92137
SCZ	ENSG00000134193	1	120326641	120364283	95	9	1185386	-1.3584	0.91284
SCZ	ENSG00000134249	1	120426156	120449118	34	7	1185386	-1.1789	0.88077
SCZ	ENSG00000134250	1	120444176	120622240	109	10	1185386	-0.33981	0.633
SCZ	ENSG00000188610	1	120827756	120865681	1	1	1185386	1.2872	0.099004
SCZ	ENSG00000198019	1	120916979	120945937	1	1	1185386	-1.4736	0.92971
SCZ	ENSG00000178104	1	144826157	145086186	30	14	1185386	-1.7415	0.9592
SCZ	ENSG00000163386	1	145279772	145380303	1	1	1185386	-1.4413	0.92525
SCZ	ENSG00000168509	1	145403095	145427545	25	8	1185386	-3.7766	0.99992
SCZ	ENSG00000117289	1	145428469	145452635	22	6	1185386	-2.0798	0.98123
SCZ	ENSG00000121851	1	145446236	145480388	19	6	1185386	-0.71239	0.76189
SCZ	ENSG00000181039	1	145460508	145485646	18	8	1185386	-0.60672	0.72798
SCZ	ENSG00000152022	1	145467085	145511669	28	10	1185386	-2.0479	0.97972
SCZ	ENSG00000131795	1	145497598	145523536	11	6	1185386	-1.4532	0.92692
SCZ	ENSG00000131779	1	145506252	145533730	11	5	1185386	-1.3563	0.9125
SCZ	ENSG00000143127	1	145514891	145553868	32	8	1185386	-0.80695	0.79015
SCZ	ENSG00000198483	1	145539230	145578526	66	10	1185386	-0.03836	0.5153
SCZ	ENSG00000131788	1	145565233	145596546	37	6	1185386	-0.7445	0.77171
SCZ	ENSG00000186364	1	145576115	145599439	19	6	1185386	-0.30521	0.6199
SCZ	ENSG00000186141	1	145582605	145621025	30	6	1185386	-0.45848	0.6767
SCZ	ENSG00000121848	1	145601036	145706218	103	9	1185386	-0.21517	0.58518
SCZ	ENSG00000117281	1	145685798	145725614	37	6	1185386	-0.9703	0.83405
SCZ	ENSG00000174827	1	145716918	145774074	30	10	1185386	-1.0057	0.84271
SCZ	ENSG00000117262	1	145754411	145837103	8	4	1185386	-0.15429	0.56131
SCZ	ENSG00000186275	1	146363546	146477744	4	2	1185386	0.048112	0.48081
SCZ	ENSG00000131791	1	146616685	146654129	119	9	1185386	2.6481	0.0040478
SCZ	ENSG00000131781	1	146636930	146724700	311	16	1185386	2.7461	0.0030154
SCZ	ENSG00000131778	1	146704291	146777443	248	20	1185386	0.35087	0.36284
SCZ	ENSG00000116128	1	147003182	147108017	261	47	1185386	-0.30457	0.61965
SCZ	ENSG00000162836	1	147091453	147152618	139	18	1185386	-0.005659	0.50226
SCZ	ENSG00000143140	1	147218332	147255484	115	16	1185386	1.9684	0.02451
SCZ	ENSG00000121634	1	147364946	147391393	78	18	1185386	-0.16621	0.566
SCZ	ENSG00000188092	1	147390506	147475753	14	3	1185386	-0.021575	0.50861
SCZ	ENSG00000122497	1	147993642	148035863	1	1	1185386	0.65333	0.25677
SCZ	ENSG00000203832	1	148240249	148357506	3	2	1185386	2.2815	0.011258
SCZ	ENSG00000243452	1	148545979	148606267	3	2	1185386	-1.4882	0.93165
SCZ	ENSG00000150337	1	149744227	149774074	5	3	1185386	0.7994	0.21203
SCZ	ENSG00000203814	1	149744245	149793928	19	5	1185386	1.1081	0.13391
SCZ	ENSG00000183598	1	149774826	149795236	14	3	1185386	1.0925	0.13731
SCZ	ENSG00000183941	1	149794221	149821339	11	5	1185386	-0.23803	0.59407
SCZ	ENSG00000203811	1	149801110	149822765	11	5	1185386	-0.23803	0.59407
SCZ	ENSG00000183558	1	149803505	149824478	11	5	1185386	-0.23803	0.59407
SCZ	ENSG00000203812	1	149812643	149833191	11	5	1185386	-0.23803	0.59407
SCZ	ENSG00000203852	1	149814181	149835836	11	5	1185386	-0.23803	0.59407
SCZ	ENSG00000182217	1	149815607	149842714	8	3	1185386	-0.0080189	0.5032
SCZ	ENSG00000184678	1	149846010	149868232	26	4	1185386	2.191	0.014227
SCZ	ENSG00000184260	1	149848525	149868961	29	5	1185386	2.1108	0.017393
SCZ	ENSG00000184270	1	149849019	149869466	31	5	1185386	2.0999	0.017871
SCZ	ENSG00000178096	1	149849440	149882351	57	7	1185386	1.9814	0.023774
SCZ	ENSG00000159164	1	149864870	149899434	58	6	1185386	1.9097	0.028089
SCZ	ENSG00000143368	1	149885209	149910236	34	4	1185386	1.8071	0.035371
SCZ	ENSG00000014914	1	149890543	149918791	34	5	1185386	1.8072	0.035367
SCZ	ENSG00000163113	1	149899705	149992625	93	11	1185386	1.4899	0.068122
SCZ	ENSG00000136631	1	150029369	150127505	105	6	1185386	3.2652	0.00054685
SCZ	ENSG00000023902	1	150111373	150146916	52	6	1185386	3.514	0.00022072
SCZ	ENSG00000143401	1	150180717	150218504	49	7	1185386	2.7387	0.0030842
SCZ	ENSG00000118298	1	150219554	150247478	25	5	1185386	3.6709	0.00012087
SCZ	ENSG00000117362	1	150227804	150251980	19	6	1185386	4.0293	2.7977e-05
SCZ	ENSG00000118292	1	150230600	150263327	32	7	1185386	4.2971	8.6506e-06
SCZ	ENSG00000159208	1	150244953	150269505	37	6	1185386	4.2209	1.2168e-05
SCZ	ENSG00000187145	1	150256289	150291414	81	8	1185386	4.219	1.2268e-05
SCZ	ENSG00000117360	1	150283925	150335671	111	11	1185386	4.4286	4.7434e-06
SCZ	ENSG00000163125	1	150325567	150459042	312	13	1185386	4.0025	3.134e-05
SCZ	ENSG00000143374	1	150449887	150490078	85	10	1185386	4.1352	1.7735e-05
SCZ	ENSG00000143369	1	150470538	150496265	45	9	1185386	3.8701	5.44e-05
SCZ	ENSG00000143382	1	150511884	150543413	46	16	1185386	2.6537	0.0039805
SCZ	ENSG00000143384	1	150537032	150562066	49	10	1185386	2.108	0.017515
SCZ	ENSG00000143420	1	150563327	150612088	85	13	1185386	1.7252	0.04225
SCZ	ENSG00000143457	1	150608701	150679630	159	10	1185386	2.0392	0.020714
SCZ	ENSG00000143452	1	150660536	150703364	85	5	1185386	1.8965	0.028948
SCZ	ENSG00000163131	1	150692672	150748433	87	10	1185386	2.5082	0.006068
SCZ	ENSG00000143387	1	150758684	150790799	39	8	1185386	2.2812	0.011267
SCZ	ENSG00000143437	1	150772181	150859244	103	12	1185386	3.0045	0.0013301
SCZ	ENSG00000143379	1	150888739	150947213	98	12	1185386	2.5475	0.0054252
SCZ	ENSG00000143418	1	150923059	150957479	60	8	1185386	2.622	0.0043714
SCZ	ENSG00000143412	1	150944493	150978110	63	12	1185386	4.1063	2.0105e-05
SCZ	ENSG00000143409	1	150959025	150990851	63	13	1185386	3.8666	5.5192e-05
SCZ	ENSG00000143363	1	150970896	151018189	93	23	1185386	3.8258	6.5162e-05
SCZ	ENSG00000163141	1	150999046	151030076	52	14	1185386	2.7843	0.0026821
SCZ	ENSG00000143443	1	151010216	151034462	31	9	1185386	2.0588	0.019758
SCZ	ENSG00000197622	1	151013447	151052801	62	12	1185386	2.2567	0.012013
SCZ	ENSG00000213190	1	151020234	151050970	47	10	1185386	2.3321	0.0098488
SCZ	ENSG00000143458	1	151033054	151108018	131	18	1185386	2.5117	0.0060074
SCZ	ENSG00000143434	1	151094161	151129104	56	13	1185386	3.187	0.00071871
SCZ	ENSG00000163154	1	151119105	151142225	20	8	1185386	2.6102	0.004525
SCZ	ENSG00000163156	1	151119140	151152773	26	11	1185386	3.1365	0.00085491
SCZ	ENSG00000163155	1	151122224	151148424	23	11	1185386	3.1011	0.00096403
SCZ	ENSG00000163157	1	151132462	151158760	13	6	1185386	2.8215	0.0023898
SCZ	ENSG00000163159	1	151132463	151177797	27	7	1185386	1.6773	0.046737
SCZ	ENSG00000143398	1	151160425	151232012	72	9	1185386	0.84807	0.1982
SCZ	ENSG00000159352	1	151217179	151249955	30	6	1185386	0.35999	0.35943
SCZ	ENSG00000143373	1	151244094	151274656	17	4	1185386	0.25888	0.39786
SCZ	ENSG00000143393	1	151254273	151310191	39	9	1185386	0.57373	0.28307
SCZ	ENSG00000143390	1	151303116	151329833	32	7	1185386	0.36538	0.35741
SCZ	ENSG00000143416	1	151326778	151355209	49	13	1185386	1.6142	0.053244
SCZ	ENSG00000159377	1	151362010	151384420	26	4	1185386	1.8101	0.035138
SCZ	ENSG00000143442	1	151365200	151441941	84	5	1185386	1.9093	0.028113
SCZ	ENSG00000143375	1	151472986	151521168	75	13	1185386	0.86511	0.19349
SCZ	ENSG00000143367	1	151502781	151566059	115	17	1185386	1.5841	0.056588
SCZ	ENSG00000143376	1	151574541	151681567	122	14	1185386	1.6821	0.046274
SCZ	ENSG00000159409	1	151664880	151699290	50	8	1185386	1.7454	0.040458
SCZ	ENSG00000178796	1	151672909	151712281	66	11	1185386	1.6753	0.046941
SCZ	ENSG00000143436	1	151722119	151746040	45	6	1185386	2.0679	0.019323
SCZ	ENSG00000143450	1	151725445	151753808	56	6	1185386	1.7186	0.042841
SCZ	ENSG00000182134	1	151732583	151773892	85	7	1185386	1.2874	0.098972
SCZ	ENSG00000213171	1	151762740	151788630	39	6	1185386	1.7475	0.040274
SCZ	ENSG00000143365	1	151768547	151814348	74	15	1185386	1.5238	0.063776
SCZ	ENSG00000225556	1	151800295	151823033	46	11	1185386	0.82172	0.20562
SCZ	ENSG00000196407	1	151809739	151836173	56	10	1185386	0.96738	0.16668
SCZ	ENSG00000159445	1	151836060	151892284	102	9	1185386	0.18415	0.42695
SCZ	ENSG00000197747	1	151945391	151976866	73	8	1185386	0.14473	0.44246
SCZ	ENSG00000163191	1	151994982	152030383	37	9	1185386	1.4329	0.075944
SCZ	ENSG00000182898	1	152046620	152071540	13	7	1185386	2.3745	0.0087863
SCZ	ENSG00000159450	1	152068793	152096556	10	4	1185386	0.52948	0.29824
SCZ	ENSG00000215853	1	152116071	152141704	23	5	1185386	0.50626	0.30634
SCZ	ENSG00000197915	1	152174558	152206669	80	6	1185386	1.1459	0.12592
SCZ	ENSG00000143631	1	152264651	152307679	90	6	1185386	0.19545	0.42252
SCZ	ENSG00000143520	1	152311211	152342482	39	5	1185386	1.5546	0.06002
SCZ	ENSG00000143536	1	152371719	152396739	27	4	1185386	2.6579	0.003931
SCZ	ENSG00000186207	1	152473320	152494653	33	8	1185386	2.7528	0.0029544
SCZ	ENSG00000169509	1	152476978	152498486	34	6	1185386	2.8789	0.0019956
SCZ	ENSG00000185966	1	152528130	152549248	30	12	1185386	2.0472	0.020319
SCZ	ENSG00000163202	1	152541857	152562980	21	5	1185386	0.22383	0.41144
SCZ	ENSG00000187238	1	152576287	152596574	38	4	1185386	-0.089479	0.53565
SCZ	ENSG00000185962	1	152585310	152605579	70	4	1185386	-0.25733	0.60154
SCZ	ENSG00000187223	1	152625872	152647135	23	4	1185386	-0.012391	0.50494
SCZ	ENSG00000187180	1	152637771	152659050	31	5	1185386	0.057457	0.47709
SCZ	ENSG00000159455	1	152637771	152669877	63	7	1185386	-0.034158	0.51362
SCZ	ENSG00000187173	1	152660840	152681918	50	8	1185386	0.00032013	0.49987
SCZ	ENSG00000187170	1	152670636	152691967	47	6	1185386	-0.041466	0.51654
SCZ	ENSG00000198854	1	152681998	152702905	70	4	1185386	-0.0028162	0.50112
SCZ	ENSG00000203786	1	152720506	152744529	47	4	1185386	0.80974	0.20905
SCZ	ENSG00000240386	1	152738848	152759445	47	6	1185386	1.4555	0.072763
SCZ	ENSG00000186226	1	152748690	152770902	43	7	1185386	1.8523	0.031992
SCZ	ENSG00000172155	1	152759227	152780657	41	5	1185386	1.9911	0.023234
SCZ	ENSG00000197084	1	152767311	152789107	41	6	1185386	2.0614	0.019632
SCZ	ENSG00000196734	1	152774447	152795585	34	8	1185386	2.196	0.014046
SCZ	ENSG00000186844	1	152789949	152810573	12	6	1185386	2.321	0.010144
SCZ	ENSG00000235942	1	152805344	152826459	11	7	1185386	2.0102	0.022203
SCZ	ENSG00000163206	1	152840793	152867523	17	6	1185386	3.2834	0.00051274
SCZ	ENSG00000163207	1	152871021	152894362	38	6	1185386	1.4271	0.07677
SCZ	ENSG00000184148	1	152933142	152955050	29	5	1185386	0.73975	0.22973
SCZ	ENSG00000169474	1	152946557	152968289	51	3	1185386	-1.0266	0.84768
SCZ	ENSG00000163209	1	152964223	152986332	86	3	1185386	-0.38235	0.6489
SCZ	ENSG00000169469	1	152993678	153015376	94	3	1185386	1.3963	0.081309
SCZ	ENSG00000163216	1	153002201	153024407	99	4	1185386	1.4027	0.080349
SCZ	ENSG00000241794	1	153018589	153040013	57	7	1185386	0.98999	0.16109
SCZ	ENSG00000196805	1	153032700	153123927	185	19	1185386	0.77374	0.21954
SCZ	ENSG00000203785	1	153055611	153088660	69	13	1185386	0.75378	0.22549
SCZ	ENSG00000244094	1	153074590	153095991	32	7	1185386	0.10132	0.45965
SCZ	ENSG00000159516	1	153112058	153133345	30	4	1185386	-0.63269	0.73653
SCZ	ENSG00000203784	1	153165919	153187596	46	9	1185386	3.4732	0.00025718
SCZ	ENSG00000203783	1	153180060	153201793	64	6	1185386	3.1062	0.00094753
SCZ	ENSG00000203782	1	153222176	153244598	51	8	1185386	2.4993	0.0062227
SCZ	ENSG00000159527	1	153260338	153293194	87	12	1185386	1.1364	0.1279
SCZ	ENSG00000163218	1	153292596	153331316	153	11	1185386	1.5857	0.056398
SCZ	ENSG00000163220	1	153320330	153343503	72	8	1185386	1.7303	0.041792
SCZ	ENSG00000163221	1	153336184	153358125	45	4	1185386	-0.28113	0.61069
SCZ	ENSG00000143546	1	153352508	153373664	51	3	1185386	-0.65951	0.74522
SCZ	ENSG00000184330	1	153379000	153405701	37	6	1185386	0.78562	0.21605
SCZ	ENSG00000197364	1	153399534	153422425	46	10	1185386	1.0586	0.14488
SCZ	ENSG00000143556	1	153420220	153443177	42	6	1185386	0.47075	0.31891
SCZ	ENSG00000197956	1	153497075	153518720	39	5	1185386	0.29286	0.38481
SCZ	ENSG00000196420	1	153499623	153524241	56	5	1185386	0.30727	0.37932
SCZ	ENSG00000196154	1	153506089	153532612	50	5	1185386	0.18846	0.42526
SCZ	ENSG00000188015	1	153509805	153531848	44	4	1185386	0.16424	0.43477
SCZ	ENSG00000196754	1	153523584	153550366	33	5	1185386	-0.34042	0.63323
SCZ	ENSG00000188643	1	153569362	153595621	54	12	1185386	0.53233	0.29725
SCZ	ENSG00000189334	1	153576731	153599462	37	6	1185386	0.80452	0.21055
SCZ	ENSG00000189171	1	153581263	153616568	67	7	1185386	0.77878	0.21806
SCZ	ENSG00000160678	1	153590402	153614513	46	6	1185386	0.77914	0.21795
SCZ	ENSG00000160679	1	153596525	153628782	52	6	1185386	0.73944	0.22982
SCZ	ENSG00000143553	1	153621130	153644306	27	4	1185386	0.34577	0.36476
SCZ	ENSG00000143621	1	153624512	153653524	43	7	1185386	-0.050135	0.51999
SCZ	ENSG00000169418	1	153641113	153676468	44	11	1185386	0.50701	0.30607
SCZ	ENSG00000143624	1	153690543	153756555	102	14	1185386	0.8595	0.19503
SCZ	ENSG00000143554	1	153736830	153762633	31	8	1185386	1.584	0.056597
SCZ	ENSG00000143614	1	153767201	153905451	209	17	1185386	2.3689	0.0089206
SCZ	ENSG00000198837	1	153891977	153929172	44	5	1185386	2.2753	0.011443
SCZ	ENSG00000160741	1	153910145	153941101	34	8	1185386	2.2344	0.012729
SCZ	ENSG00000143570	1	153921575	153950188	32	7	1185386	2.1165	0.01715
SCZ	ENSG00000143578	1	153930010	153956839	31	7	1185386	1.9872	0.023448
SCZ	ENSG00000143543	1	153936745	153960164	21	4	1185386	1.6759	0.046879
SCZ	ENSG00000143545	1	153944127	153968834	19	10	1185386	0.81561	0.20736
SCZ	ENSG00000177954	1	153953235	153974626	18	10	1185386	0.70459	0.24053
SCZ	ENSG00000143552	1	153955161	154137592	215	21	1185386	1.7874	0.03694
SCZ	ENSG00000143549	1	154117784	154177124	67	11	1185386	1.9675	0.024562
SCZ	ENSG00000163263	1	154161848	154188809	21	7	1185386	2.1761	0.014773
SCZ	ENSG00000143612	1	154169182	154203104	26	6	1185386	2.3669	0.0089683
SCZ	ENSG00000143569	1	154182655	154253986	88	12	1185386	2.557	0.005279
SCZ	ENSG00000143575	1	154234987	154258351	26	6	1185386	2.9034	0.0018454
SCZ	ENSG00000143595	1	154283566	154307801	63	10	1185386	0.60136	0.2738
SCZ	ENSG00000143515	1	154288029	154333783	108	14	1185386	0.48919	0.31235
SCZ	ENSG00000160712	1	154367669	154451926	148	23	1185386	4.1254	1.8501e-05
SCZ	ENSG00000169291	1	154432248	154484589	79	10	1185386	3.4372	0.0002939
SCZ	ENSG00000163239	1	154464695	154530623	144	9	1185386	3.2651	0.00054713
SCZ	ENSG00000160714	1	154511053	154541504	47	8	1185386	3.1684	0.00076643
SCZ	ENSG00000160716	1	154530257	154562502	44	10	1185386	0.59694	0.27527
SCZ	ENSG00000160710	1	154544538	154610475	103	10	1185386	1.8121	0.034986
SCZ	ENSG00000143603	1	154659931	154852756	472	87	1185386	1.2432	0.10689
SCZ	ENSG00000163344	1	154887210	154919467	54	8	1185386	1.4231	0.07736
SCZ	ENSG00000163346	1	154906552	154938599	37	8	1185386	1.1957	0.11591
SCZ	ENSG00000163348	1	154919502	154946329	16	6	1185386	0.25086	0.40096
SCZ	ENSG00000160691	1	154924774	154956871	20	5	1185386	-0.021037	0.50839
SCZ	ENSG00000173207	1	154937129	154961725	20	3	1185386	0.38891	0.34867
SCZ	ENSG00000160688	1	154945814	154975587	24	4	1185386	0.74682	0.22759
SCZ	ENSG00000163352	1	154956062	154976791	20	3	1185386	0.83377	0.20221
SCZ	ENSG00000160685	1	154965127	155000998	41	12	1185386	4.1719	1.5106e-05
SCZ	ENSG00000163354	1	154980996	155016257	50	11	1185386	4.3758	6.05e-06
SCZ	ENSG00000163357	1	154996300	155033406	50	13	1185386	4.1723	1.5075e-05
SCZ	ENSG00000143537	1	155013042	155045252	38	12	1185386	4.5941	2.1735e-06
SCZ	ENSG00000243364	1	155026207	155052029	34	9	1185386	3.3565	0.00039463
SCZ	ENSG00000251246	1	155026224	155069283	59	13	1185386	3.0788	0.0010392
SCZ	ENSG00000143590	1	155026224	155070014	59	13	1185386	3.0788	0.0010392
SCZ	ENSG00000169242	1	155089936	155117333	40	8	1185386	0.27181	0.39288
SCZ	ENSG00000169241	1	155097820	155121329	26	8	1185386	1.4084	0.079501
SCZ	ENSG00000179085	1	155102367	155123071	24	7	1185386	1.3879	0.082588
SCZ	ENSG00000163463	1	155131884	155155951	38	8	1185386	-0.55032	0.70895
SCZ	ENSG00000163462	1	155135873	155167447	40	9	1185386	-0.42897	0.66603
SCZ	ENSG00000185499	1	155148300	155172707	30	9	1185386	-0.15605	0.562
SCZ	ENSG00000169231	1	155155379	155188842	37	8	1185386	-0.64954	0.74201
SCZ	ENSG00000173171	1	155168490	155193615	24	6	1185386	-0.99529	0.8402
SCZ	ENSG00000177628	1	155194243	155224490	45	5	1185386	0.13809	0.44508
SCZ	ENSG00000160767	1	155206996	155235274	38	5	1185386	0.63224	0.26362
SCZ	ENSG00000116521	1	155215770	155242221	32	4	1185386	0.86136	0.19452
SCZ	ENSG00000176444	1	155222659	155258282	38	5	1185386	0.65101	0.25752
SCZ	ENSG00000143630	1	155237374	155269639	35	4	1185386	0.61033	0.27082
SCZ	ENSG00000143627	1	155249630	155281225	36	5	1185386	0.71526	0.23722
SCZ	ENSG00000160752	1	155268539	155300457	21	4	1185386	0.4963	0.30984
SCZ	ENSG00000160753	1	155280687	155310905	20	7	1185386	0.96297	0.16778
SCZ	ENSG00000116539	1	155295059	155542598	162	21	1185386	0.46172	0.32214
SCZ	ENSG00000125459	1	155569979	155728153	113	15	1185386	-0.33204	0.63007
SCZ	ENSG00000163374	1	155619237	155668791	33	8	1185386	-0.034797	0.51388
SCZ	ENSG00000132676	1	155647751	155718801	59	10	1185386	-0.45579	0.67573
SCZ	ENSG00000116580	1	155709508	155839191	147	11	1185386	-0.70568	0.75981
SCZ	ENSG00000132718	1	155819300	155864990	61	11	1185386	-0.35351	0.63815
SCZ	ENSG00000143622	1	155857599	155891195	47	8	1185386	0.85326	0.19676
SCZ	ENSG00000132680	1	155872834	155914191	44	6	1185386	0.42889	0.334
SCZ	ENSG00000173080	1	155901480	155922625	15	4	1185386	-0.24528	0.59688
SCZ	ENSG00000116584	1	155906630	155986861	86	12	1185386	1.3278	0.092127
SCZ	ENSG00000163479	1	155968839	156000750	42	9	1185386	2.0672	0.019356
SCZ	ENSG00000160803	1	155995092	156033585	43	12	1185386	2.2048	0.013733
SCZ	ENSG00000116586	1	156014543	156038301	26	11	1185386	1.9122	0.027926
SCZ	ENSG00000132698	1	156020951	156050295	35	13	1185386	1.0134	0.15543
SCZ	ENSG00000254726	1	156031804	156061789	35	11	1185386	0.53886	0.29499
SCZ	ENSG00000160789	1	156042364	156119880	151	16	1185386	-0.025012	0.50998
SCZ	ENSG00000196189	1	156107157	156157543	77	17	1185386	-0.11899	0.54736
SCZ	ENSG00000160785	1	156153880	156192587	69	7	1185386	-0.82127	0.79425
SCZ	ENSG00000160783	1	156172784	156222874	86	12	1185386	-0.93203	0.82434
SCZ	ENSG00000242252	1	156201753	156223112	34	12	1185386	-0.66518	0.74703
SCZ	ENSG00000160781	1	156203206	156227881	40	12	1185386	-0.46016	0.6773
SCZ	ENSG00000198952	1	156209015	156262620	96	10	1185386	0.18781	0.42551
SCZ	ENSG00000163472	1	156242726	156272976	52	5	1185386	-0.11388	0.54534
SCZ	ENSG00000198715	1	156249880	156275463	42	5	1185386	-0.2297	0.59084
SCZ	ENSG00000189030	1	156258415	156279428	34	5	1185386	-0.11721	0.54665
SCZ	ENSG00000163468	1	156268759	156347664	125	14	1185386	-0.3309	0.62964
SCZ	ENSG00000163467	1	156297105	156326786	37	8	1185386	-0.39931	0.65517
SCZ	ENSG00000132677	1	156329003	156365011	66	15	1185386	-1.4661	0.92869
SCZ	ENSG00000125462	1	156364042	156410493	53	19	1185386	-0.64371	0.74012
SCZ	ENSG00000116604	1	156423519	156480620	79	12	1185386	0.39877	0.34503
SCZ	ENSG00000183856	1	156485197	156552396	133	15	1185386	-0.27665	0.60898
SCZ	ENSG00000187862	1	156539519	156566562	78	8	1185386	-0.49954	0.6913
SCZ	ENSG00000163382	1	156551554	156574091	80	5	1185386	-0.67253	0.74938
SCZ	ENSG00000160818	1	156554279	156581288	89	6	1185386	-0.731	0.76761
SCZ	ENSG00000132702	1	156579086	156605517	35	7	1185386	0.071308	0.47158
SCZ	ENSG00000132692	1	156601182	156639324	56	16	1185386	0.96809	0.1665
SCZ	ENSG00000132688	1	156628555	156657189	56	8	1185386	-0.13129	0.55223
SCZ	ENSG00000143320	1	156659398	156685608	58	18	1185386	-1.5989	0.94508
SCZ	ENSG00000143319	1	156681683	156708591	47	12	1185386	-0.86034	0.8052
SCZ	ENSG00000143303	1	156688234	156716752	44	11	1185386	-0.51741	0.69757
SCZ	ENSG00000143314	1	156697095	156721382	34	8	1185386	-0.32955	0.62913
SCZ	ENSG00000143321	1	156701899	156746717	78	16	1185386	0.0083717	0.49666
SCZ	ENSG00000143294	1	156710402	156780607	138	18	1185386	0.29954	0.38226
SCZ	ENSG00000027869	1	156766035	156796654	56	10	1185386	0.37853	0.35252
SCZ	ENSG00000198400	1	156775432	156861642	162	32	1185386	0.053582	0.47863
SCZ	ENSG00000027644	1	156799855	156838810	74	19	1185386	-0.060852	0.52426
SCZ	ENSG00000187800	1	156853490	156896226	106	11	1185386	-0.36236	0.64146
SCZ	ENSG00000160838	1	156880442	156912886	72	9	1185386	0.56421	0.28631
SCZ	ENSG00000132694	1	156894632	157025162	245	19	1185386	0.66825	0.25199
SCZ	ENSG00000253831	1	157051836	157079600	95	15	1185386	1.2306	0.10924
SCZ	ENSG00000117036	1	157080983	157118266	45	12	1185386	-0.47281	0.68183
SCZ	ENSG00000143297	1	157473167	157532310	117	16	1185386	-0.35013	0.63688
SCZ	ENSG00000163518	1	157533539	157577870	121	12	1185386	-0.019386	0.50773
SCZ	ENSG00000160856	1	157634111	157680647	84	11	1185386	-0.27719	0.60918
SCZ	ENSG00000132704	1	157705523	157756922	79	17	1185386	-1.2478	0.89394
SCZ	ENSG00000163534	1	157754193	157799895	77	10	1185386	-0.56244	0.71309
SCZ	ENSG00000073754	1	157790704	157878046	199	21	1185386	-0.20279	0.58035
SCZ	ENSG00000183853	1	157953063	158080052	327	55	1185386	0.78613	0.2159
SCZ	ENSG00000158473	1	158139737	158164686	69	7	1185386	-0.38713	0.65067
SCZ	ENSG00000158477	1	158213927	158238059	45	12	1185386	0.61964	0.26775
SCZ	ENSG00000158481	1	158249576	158273420	23	8	1185386	0.78127	0.21732
SCZ	ENSG00000158485	1	158287741	158311321	40	9	1185386	1.0024	0.15808
SCZ	ENSG00000158488	1	158313254	158337343	72	11	1185386	0.5444	0.29308
SCZ	ENSG00000186306	1	158358312	158379256	88	15	1185386	1.5648	0.058813
SCZ	ENSG00000180708	1	158379718	158400656	66	7	1185386	0.38153	0.3514
SCZ	ENSG00000173285	1	158425272	158446344	58	8	1185386	0.7019	0.24137
SCZ	ENSG00000198965	1	158439668	158460675	72	8	1185386	0.82348	0.20512
SCZ	ENSG00000197532	1	158506918	158527895	63	9	1185386	0.69383	0.24389
SCZ	ENSG00000186440	1	158522441	158543394	53	7	1185386	0.64027	0.261
SCZ	ENSG00000186400	1	158538709	158559689	54	11	1185386	0.028297	0.48871
SCZ	ENSG00000198967	1	158566229	158587170	50	7	1185386	-0.56728	0.71474
SCZ	ENSG00000163554	1	158570496	158666488	189	23	1185386	0.33324	0.36948
SCZ	ENSG00000196171	1	158659369	158680486	33	7	1185386	0.71473	0.23739
SCZ	ENSG00000203757	1	158676958	158697953	41	5	1185386	-0.1244	0.5495
SCZ	ENSG00000180433	1	158714510	158735681	70	10	1185386	-2.7654	0.99716
SCZ	ENSG00000197403	1	158725466	158746492	83	15	1185386	-1.8107	0.9649
SCZ	ENSG00000188340	1	158736472	158757425	74	18	1185386	-1.4122	0.92106
SCZ	ENSG00000163563	1	158791107	158829296	71	13	1185386	-2.4384	0.99262
SCZ	ENSG00000163564	1	158890586	158956844	167	27	1185386	0.26389	0.39593
SCZ	ENSG00000163565	1	158959758	159034945	227	20	1185386	1.4719	0.070521
SCZ	ENSG00000163568	1	159022274	159126886	160	24	1185386	1.5978	0.055046
SCZ	ENSG00000162706	1	159131399	159183103	103	23	1185386	1.4302	0.076335
SCZ	ENSG00000213088	1	159163097	159186290	72	18	1185386	1.3006	0.096696
SCZ	ENSG00000179639	1	159249504	159288014	89	14	1185386	0.7073	0.23969
SCZ	ENSG00000196266	1	159273460	159294449	38	8	1185386	0.64808	0.25847
SCZ	ENSG00000196184	1	159399512	159420600	60	13	1185386	-0.79494	0.78668
SCZ	ENSG00000184155	1	159494793	159515842	42	8	1185386	-0.49827	0.69085
SCZ	ENSG00000132703	1	159547615	159568655	73	13	1185386	1.0385	0.14952
SCZ	ENSG00000132693	1	159672079	159694379	44	8	1185386	0.99268	0.16043
SCZ	ENSG00000158716	1	159740722	159762333	53	11	1185386	-1.4807	0.93065
SCZ	ENSG00000181036	1	159760301	159796041	109	12	1185386	-1.0967	0.86361
SCZ	ENSG00000158714	1	159786540	159817039	68	16	1185386	-0.77881	0.78195
SCZ	ENSG00000188004	1	159794264	159835137	98	26	1185386	-1.2369	0.89193
SCZ	ENSG00000243284	1	159814106	159842447	77	15	1185386	-1.6076	0.94603
SCZ	ENSG00000213085	1	159832154	159879953	115	15	1185386	-1.858	0.96842
SCZ	ENSG00000158710	1	159877897	159905522	62	19	1185386	-1.2816	0.90001
SCZ	ENSG00000085552	1	159886829	159925386	95	24	1185386	-1.4496	0.92641
SCZ	ENSG00000162723	1	159911282	159934044	61	14	1185386	-1.8062	0.96456
SCZ	ENSG00000143315	1	159987462	160011783	48	6	1185386	0.20024	0.42065
SCZ	ENSG00000177807	1	159997257	160050038	87	14	1185386	0.95542	0.16968
SCZ	ENSG00000162728	1	160041360	160070353	57	9	1185386	1.5325	0.062699
SCZ	ENSG00000162729	1	160051130	160078733	53	9	1185386	1.4569	0.072572
SCZ	ENSG00000018625	1	160075549	160123381	133	23	1185386	0.22119	0.41247
SCZ	ENSG00000132681	1	160111360	160166767	178	42	1185386	0.27577	0.39136
SCZ	ENSG00000143318	1	160150285	160181676	54	18	1185386	2.2514	0.01218
SCZ	ENSG00000162734	1	160165127	160195166	26	11	1185386	2.1687	0.015054
SCZ	ENSG00000132716	1	160175505	160264920	94	14	1185386	2.4289	0.0075725
SCZ	ENSG00000258465	1	160177254	160264920	93	13	1185386	2.4333	0.0074801
SCZ	ENSG00000162735	1	160236602	160266138	37	7	1185386	2.43	0.0075503
SCZ	ENSG00000122218	1	160249063	160323190	111	18	1185386	2.559	0.0052485
SCZ	ENSG00000162736	1	160303062	160338742	68	13	1185386	2.8608	0.0021128
SCZ	ENSG00000171786	1	160326857	160352638	54	11	1185386	2.7263	0.0032023
SCZ	ENSG00000162738	1	160360376	160408468	96	14	1185386	2.6845	0.0036315
SCZ	ENSG00000162739	1	160444820	160503052	133	24	1185386	-0.94632	0.82801
SCZ	ENSG00000066294	1	160500885	160559306	184	20	1185386	-1.5808	0.94304
SCZ	ENSG00000117090	1	160567890	160627085	168	33	1185386	-1.1477	0.87446
SCZ	ENSG00000117091	1	160638536	160691641	170	36	1185386	-0.82721	0.79594
SCZ	ENSG00000026751	1	160699037	160734611	51	9	1185386	-2.8913	0.99808
SCZ	ENSG00000122224	1	160755864	160808051	101	10	1185386	-1.4363	0.92455
SCZ	ENSG00000122223	1	160789950	160842692	142	11	1185386	-0.53251	0.70281
SCZ	ENSG00000179914	1	160836329	160864960	87	4	1185386	0.72253	0.23498
SCZ	ENSG00000158764	1	160904815	160934589	80	15	1185386	-1.6218	0.94758
SCZ	ENSG00000158769	1	160955001	161001138	95	10	1185386	-0.023101	0.50922
SCZ	ENSG00000215845	1	160997421	161018780	37	9	1185386	-0.52321	0.69959
SCZ	ENSG00000158773	1	160999041	161025767	48	10	1185386	-0.5917	0.72297
SCZ	ENSG00000186517	1	161006736	161049760	76	15	1185386	-0.49383	0.68929
SCZ	ENSG00000143217	1	161030785	161069389	66	17	1185386	-1.0715	0.85803
SCZ	ENSG00000162755	1	161058151	161080136	40	12	1185386	0.23195	0.40829
SCZ	ENSG00000143256	1	161060346	161097901	54	12	1185386	0.13476	0.4464
SCZ	ENSG00000158793	1	161077876	161105235	35	8	1185386	0.5146	0.30342
SCZ	ENSG00000158796	1	161080764	161112478	33	7	1185386	1.0673	0.14293
SCZ	ENSG00000143222	1	161112566	161138646	32	10	1185386	0.65708	0.25556
SCZ	ENSG00000143258	1	161119240	161145513	31	9	1185386	0.23477	0.40719
SCZ	ENSG00000143224	1	161126200	161157803	38	11	1185386	0.54947	0.29134
SCZ	ENSG00000158850	1	161131100	161157287	33	10	1185386	0.77894	0.21801
SCZ	ENSG00000158859	1	161144098	161178846	52	15	1185386	0.16328	0.43515
SCZ	ENSG00000158864	1	161156894	161194185	69	17	1185386	-0.26405	0.60413
SCZ	ENSG00000158869	1	161175024	161200489	46	13	1185386	-0.59717	0.7248
SCZ	ENSG00000158874	1	161182082	161203421	44	11	1185386	-0.87811	0.81006
SCZ	ENSG00000158882	1	161185793	161210408	53	12	1185386	-1.2039	0.88569
SCZ	ENSG00000143257	1	161189456	161218092	71	11	1185386	-1.9238	0.97281
SCZ	ENSG00000248485	1	161218517	161265240	144	22	1185386	-0.52195	0.69915
SCZ	ENSG00000158887	1	161264525	161289762	63	15	1185386	-0.98155	0.83684
SCZ	ENSG00000143252	1	161274047	161342984	247	10	1185386	-0.37154	0.64488
SCZ	ENSG00000188931	1	161324521	161347664	89	3	1185386	0.13699	0.44552
SCZ	ENSG00000143226	1	161465220	161503803	76	16	1185386	0.40777	0.34172
SCZ	ENSG00000173110	1	161484036	161506681	33	9	1185386	0.049473	0.48027
SCZ	ENSG00000203747	1	161501549	161610917	129	23	1185386	-0.068687	0.52738
SCZ	ENSG00000072694	1	161541101	161658444	132	21	1185386	-0.27156	0.60702
SCZ	ENSG00000162747	1	161582986	161611753	46	6	1185386	-0.028302	0.51129
SCZ	ENSG00000132185	1	161666762	161694142	102	22	1185386	-1.3267	0.90769
SCZ	ENSG00000162746	1	161681353	161707933	107	19	1185386	-1.1243	0.86956
SCZ	ENSG00000081721	1	161709548	161737028	82	14	1185386	-2.8145	0.99756
SCZ	ENSG00000118217	1	161726084	161943860	545	22	1185386	-2.2969	0.98919
SCZ	ENSG00000162745	1	161942982	162003644	166	35	1185386	-0.45381	0.67502
SCZ	ENSG00000198929	1	162029564	162363321	1029	68	1185386	-0.91727	0.8205
SCZ	ENSG00000239887	1	162326698	162366600	112	27	1185386	-1.7174	0.95705
SCZ	ENSG00000171722	1	162332993	162356660	73	22	1185386	-1.7993	0.96401
SCZ	ENSG00000198574	1	162355056	162391928	103	13	1185386	-0.41518	0.661
SCZ	ENSG00000152332	1	162457041	162509419	106	8	1185386	-0.40653	0.65782
SCZ	ENSG00000117143	1	162521323	162579627	88	15	1185386	-0.24662	0.5974
SCZ	ENSG00000162733	1	162591163	162767190	365	30	1185386	-0.291	0.61448
SCZ	ENSG00000132196	1	162750492	162792607	64	17	1185386	-0.77876	0.78194
SCZ	ENSG00000185860	1	162784248	162848605	213	31	1185386	-0.98826	0.83849
SCZ	ENSG00000117152	1	163028565	163056592	60	15	1185386	-2.7498	0.99702
SCZ	ENSG00000143248	1	163070911	163301577	746	53	1185386	1.7506	0.040011
SCZ	ENSG00000143228	1	163226366	163335554	405	31	1185386	1.1651	0.12199
SCZ	ENSG00000185630	1	164514821	164878533	828	113	1185386	-0.94956	0.82883
SCZ	ENSG00000162761	1	165161104	165335952	485	56	1185386	-0.010139	0.50404
SCZ	ENSG00000143171	1	165360159	165424433	220	33	1185386	-1.0597	0.85535
SCZ	ENSG00000162763	1	165503244	165543198	140	15	1185386	0.83286	0.20246
SCZ	ENSG00000143198	1	165590098	165641033	196	24	1185386	-0.20381	0.58075
SCZ	ENSG00000143149	1	165621453	165678100	213	24	1185386	-1.4918	0.93212
SCZ	ENSG00000143183	1	165686032	165806992	167	28	1185386	-1.0135	0.8446
SCZ	ENSG00000143179	1	165786768	165890855	155	23	1185386	0.27642	0.39111
SCZ	ENSG00000188859	1	166016674	166146206	289	24	1185386	0.48563	0.31362
SCZ	ENSG00000143157	1	166798681	166835581	70	8	1185386	0.25676	0.39868
SCZ	ENSG00000152382	1	166815747	166855564	80	11	1185386	0.3999	0.34462
SCZ	ENSG00000143195	1	166872443	166954719	133	18	1185386	0.66744	0.25225
SCZ	ENSG00000143194	1	166948346	167001451	108	16	1185386	0.39123	0.34781
SCZ	ENSG00000143167	1	167012073	167069868	156	24	1185386	0.28644	0.38727
SCZ	ENSG00000198842	1	167053282	167108402	164	22	1185386	-0.088016	0.53507
SCZ	ENSG00000143190	1	167180066	167406582	339	25	1185386	1.4682	0.071032
SCZ	ENSG00000198821	1	167389877	167497847	305	58	1185386	0.47026	0.31909
SCZ	ENSG00000143162	1	167488914	167533004	175	27	1185386	-1.5613	0.94078
SCZ	ENSG00000198771	1	167589330	167685486	291	46	1185386	-0.68155	0.75224
SCZ	ENSG00000197965	1	167680429	167771156	215	29	1185386	-0.99251	0.83953
SCZ	ENSG00000143199	1	167768625	167893453	320	45	1185386	-1.6771	0.95324
SCZ	ENSG00000143158	1	167875967	167916278	50	5	1185386	0.62055	0.26745
SCZ	ENSG00000143164	1	167895021	168055081	162	13	1185386	0.42356	0.33594
SCZ	ENSG00000143147	1	168043997	168116821	116	16	1185386	-0.24514	0.59682
SCZ	ENSG00000143155	1	168138171	168179950	109	12	1185386	0.57621	0.28224
SCZ	ENSG00000213064	1	168185176	168232263	62	7	1185386	-1.6313	0.94858
SCZ	ENSG00000143178	1	168240278	168293664	118	22	1185386	0.30179	0.38141
SCZ	ENSG00000143185	1	168500003	168523235	57	10	1185386	-0.71878	0.76386
SCZ	ENSG00000143184	1	168535711	168561315	62	9	1185386	-1.4425	0.92542
SCZ	ENSG00000143196	1	168654697	168708502	197	29	1185386	-0.99683	0.84058
SCZ	ENSG00000143153	1	169064935	169111960	142	23	1185386	-0.94924	0.82875
SCZ	ENSG00000143156	1	169091769	169347205	757	22	1185386	-1.8524	0.96801
SCZ	ENSG00000117475	1	169327208	169375778	130	15	1185386	-1.5292	0.93689
SCZ	ENSG00000117477	1	169354108	169439907	199	22	1185386	-1.6882	0.95432
SCZ	ENSG00000117479	1	169423147	169465241	87	20	1185386	-1.6356	0.94903
SCZ	ENSG00000198734	1	169473404	169565826	329	29	1185386	-1.0754	0.85889
SCZ	ENSG00000174175	1	169548087	169609431	153	26	1185386	0.64469	0.25956
SCZ	ENSG00000000460	1	169621245	169833221	796	29	1185386	3.425	0.00030741
SCZ	ENSG00000188404	1	169649808	169690839	140	19	1185386	2.4511	0.0071205
SCZ	ENSG00000007908	1	169681781	169743846	304	14	1185386	3.1775	0.00074272
SCZ	ENSG00000171806	1	169751670	169774107	77	12	1185386	2.3875	0.0084809
SCZ	ENSG00000000457	1	169808772	169873408	182	15	1185386	2.8707	0.0020477
SCZ	ENSG00000075945	1	169880467	170064349	434	13	1185386	3.2512	0.00057451
SCZ	ENSG00000203740	1	170105142	170146931	114	15	1185386	-0.59959	0.72561
SCZ	ENSG00000120370	1	170491270	170532587	46	11	1185386	-0.32752	0.62836
SCZ	ENSG00000116132	1	170621869	170718560	146	26	1185386	-0.53946	0.70521
SCZ	ENSG00000117501	1	170894612	171043906	430	29	1185386	-0.074554	0.52972
SCZ	ENSG00000007933	1	171050018	171096959	147	18	1185386	-0.35162	0.63744
SCZ	ENSG00000117507	1	171096879	171140707	151	18	1185386	-0.96721	0.83328
SCZ	ENSG00000094963	1	171144347	171191822	182	17	1185386	-0.050716	0.52022
SCZ	ENSG00000010932	1	171207638	171265117	139	23	1185386	-0.23293	0.59209
SCZ	ENSG00000076258	1	171273347	171321223	70	10	1185386	-0.21317	0.5844
SCZ	ENSG00000117523	1	171444651	171572650	257	19	1185386	0.1087	0.45672
SCZ	ENSG00000034971	1	171594557	171631823	117	18	1185386	-0.72365	0.76536
SCZ	ENSG00000117533	1	171659300	171721387	139	11	1185386	-0.2315	0.59154
SCZ	ENSG00000010165	1	171740788	171793163	153	9	1185386	-0.96662	0.83313
SCZ	ENSG00000197959	1	171800621	172397606	1154	65	1185386	-0.13372	0.55319
SCZ	ENSG00000135845	1	172329329	172423230	201	26	1185386	-0.61775	0.73163
SCZ	ENSG00000180999	1	172379828	172447971	174	21	1185386	-0.44837	0.67306
SCZ	ENSG00000094975	1	172491489	172590971	113	18	1185386	0.22123	0.41246
SCZ	ENSG00000117560	1	172618154	172646014	50	9	1185386	1.2656	0.10283
SCZ	ENSG00000120337	1	172999100	173030103	45	10	1185386	1.2369	0.10806
SCZ	ENSG00000117586	1	173142873	173186452	100	15	1185386	2.6562	0.0039518
SCZ	ENSG00000117592	1	173436405	173467946	50	8	1185386	1.4471	0.07393
SCZ	ENSG00000162753	1	173459603	173582233	216	14	1185386	0.97016	0.16598
SCZ	ENSG00000183831	1	173568700	173649001	58	12	1185386	2.6135	0.0044813
SCZ	ENSG00000076321	1	173674080	173765840	86	12	1185386	3.5473	0.00019462
SCZ	ENSG00000120334	1	173758688	173803858	31	7	1185386	3.5438	0.00019721
SCZ	ENSG00000117593	1	173783641	173837684	58	9	1185386	3.2447	0.00058784
SCZ	ENSG00000185278	1	173827220	173882687	102	13	1185386	3.1601	0.00078864
SCZ	ENSG00000117601	1	173862947	173896516	59	8	1185386	3.1038	0.00095531
SCZ	ENSG00000135870	1	173890352	174001435	157	11	1185386	2.8718	0.0020406
SCZ	ENSG00000152061	1	174118548	174974445	1390	22	1185386	2.0631	0.019554
SCZ	ENSG00000203737	1	174407212	174428683	33	7	1185386	1.8	0.03593
SCZ	ENSG00000116161	1	174958300	174990851	48	11	1185386	2.3364	0.0097345
SCZ	ENSG00000120333	1	174969925	175002561	50	11	1185386	2.3991	0.0082171
SCZ	ENSG00000120332	1	175026994	175127202	302	28	1185386	0.42088	0.33692
SCZ	ENSG00000235750	1	175116123	175172135	142	17	1185386	2.3702	0.0088887
SCZ	ENSG00000116147	1	175274330	175722906	1076	102	1185386	0.1444	0.44259
SCZ	ENSG00000143207	1	175903967	176186629	462	24	1185386	0.88656	0.18766
SCZ	ENSG00000116183	1	176422307	176824735	728	46	1185386	0.19349	0.42329
SCZ	ENSG00000152092	1	176816438	177144109	619	51	1185386	-1.1472	0.87436
SCZ	ENSG00000198797	1	177130633	177261558	212	29	1185386	1.7963	0.036221
SCZ	ENSG00000120341	1	177883091	177963438	259	33	1185386	0.81256	0.20824
SCZ	ENSG00000075391	1	178052864	178458644	518	21	1185386	-0.98807	0.83844
SCZ	ENSG00000240021	1	178472212	178527734	118	11	1185386	1.9407	0.026145
SCZ	ENSG00000213057	1	178501887	178528024	76	7	1185386	2.1213	0.01695
SCZ	ENSG00000184909	1	178501950	178527579	75	7	1185386	2.1306	0.016563
SCZ	ENSG00000116191	1	178684300	178899238	355	21	1185386	-1.6231	0.94772
SCZ	ENSG00000116194	1	178808840	178850187	54	10	1185386	-1.4594	0.92777
SCZ	ENSG00000116199	1	178984939	179055697	188	19	1185386	0.41688	0.33838
SCZ	ENSG00000186283	1	179040512	179077158	94	16	1185386	0.32414	0.37291
SCZ	ENSG00000143322	1	179058462	179208819	283	18	1185386	0.43138	0.3331
SCZ	ENSG00000057252	1	179252925	179337815	295	19	1185386	-0.03939	0.51571
SCZ	ENSG00000162779	1	179324855	179533870	929	22	1185386	-0.145	0.55765
SCZ	ENSG00000116218	1	179509674	179555087	141	17	1185386	-0.74758	0.77264
SCZ	ENSG00000162782	1	179550748	179670407	278	16	1185386	0.049361	0.48032
SCZ	ENSG00000143340	1	179702298	179795333	267	30	1185386	-0.067455	0.52689
SCZ	ENSG00000169905	1	179799102	179856938	97	14	1185386	0.88159	0.189
SCZ	ENSG00000258664	1	179823916	179844311	30	8	1185386	1.0418	0.14875
SCZ	ENSG00000143337	1	179841177	179904135	126	14	1185386	0.60627	0.27217
SCZ	ENSG00000135837	1	179913873	180094015	369	20	1185386	0.012211	0.49513
SCZ	ENSG00000116260	1	180113969	180183165	212	23	1185386	-0.15744	0.56255
SCZ	ENSG00000121454	1	180189421	180259380	220	42	1185386	-2.2422	0.98752
SCZ	ENSG00000135847	1	180234515	180482089	508	21	1185386	0.70279	0.24109
SCZ	ENSG00000143324	1	180591140	180869387	423	28	1185386	2.1822	0.014547
SCZ	ENSG00000135835	1	180872290	180930750	134	32	1185386	1.7782	0.037685
SCZ	ENSG00000135823	1	180931861	181002047	114	17	1185386	-1.4359	0.92449
SCZ	ENSG00000153029	1	180993067	181041074	144	24	1185386	0.432	0.33287
SCZ	ENSG00000162783	1	181047638	181069977	40	9	1185386	1.1481	0.12547
SCZ	ENSG00000198216	1	181372238	181787219	907	81	1185386	0.23972	0.40527
SCZ	ENSG00000179930	1	182013705	182040847	66	8	1185386	-0.42177	0.6634
SCZ	ENSG00000135821	1	182340839	182371341	84	9	1185386	0.0012707	0.49949
SCZ	ENSG00000203730	1	182357252	182379751	62	9	1185386	0.32512	0.37254
SCZ	ENSG00000121446	1	182409256	182539734	340	20	1185386	-1.2502	0.89439
SCZ	ENSG00000135828	1	182532769	182568391	72	15	1185386	-0.8914	0.81364
SCZ	ENSG00000143333	1	182557758	182583543	37	7	1185386	0.60849	0.27143
SCZ	ENSG00000135824	1	182605239	182663711	124	17	1185386	0.75836	0.22412
SCZ	ENSG00000135838	1	182748428	182809519	87	13	1185386	0.60204	0.27358
SCZ	ENSG00000135829	1	182798504	182866886	76	8	1185386	0.35176	0.36251
SCZ	ENSG00000157060	1	182859000	182932660	90	14	1185386	0.37364	0.35434
SCZ	ENSG00000135862	1	182982595	183124727	426	10	1185386	0.27368	0.39216
SCZ	ENSG00000058085	1	183145373	183224035	219	19	1185386	0.044189	0.48238
SCZ	ENSG00000157064	1	183207372	183397737	401	27	1185386	1.2422	0.10708
SCZ	ENSG00000116698	1	183431351	183577381	216	32	1185386	0.58499	0.27928
SCZ	ENSG00000116701	1	183514698	183570011	122	19	1185386	0.12712	0.44942
SCZ	ENSG00000162704	1	183582401	183614892	121	3	1185386	1.14	0.12715
SCZ	ENSG00000143344	1	183595220	183907665	752	51	1185386	0.03618	0.48557
SCZ	ENSG00000173627	1	183605541	183632451	93	3	1185386	1.1297	0.12931
SCZ	ENSG00000198756	1	183888796	184016863	332	35	1185386	1.3289	0.091938
SCZ	ENSG00000198860	1	184010811	184053346	54	11	1185386	0.73752	0.2304
SCZ	ENSG00000116667	1	184346192	184608154	529	33	1185386	-0.69504	0.75649
SCZ	ENSG00000116406	1	184649365	184734047	140	16	1185386	0.068856	0.47255
SCZ	ENSG00000135842	1	184749858	184953682	366	27	1185386	1.1868	0.11765
SCZ	ENSG00000121481	1	185004496	185081740	67	14	1185386	0.79408	0.21357
SCZ	ENSG00000121486	1	185077220	185136204	63	7	1185386	0.68142	0.2478
SCZ	ENSG00000116668	1	185116212	185270897	141	13	1185386	-0.59923	0.72549
SCZ	ENSG00000116679	1	185255520	185296461	36	8	1185386	-0.47919	0.6841
SCZ	ENSG00000143341	1	185693683	186170085	545	34	1185386	1.9746	0.024157
SCZ	ENSG00000116690	1	186255405	186293694	53	10	1185386	0.72409	0.2345
SCZ	ENSG00000047410	1	186270784	186354825	147	16	1185386	1.1509	0.12489
SCZ	ENSG00000157181	1	186334890	186400510	102	17	1185386	0.84828	0.19814
SCZ	ENSG00000262180	1	186359704	186380587	29	8	1185386	0.26391	0.39592
SCZ	ENSG00000116703	1	186402698	186440254	48	6	1185386	0.94497	0.17234
SCZ	ENSG00000073756	1	186630923	186659559	81	9	1185386	-0.2645	0.6043
SCZ	ENSG00000116711	1	186788085	186968113	456	41	1185386	-1.6395	0.94945
SCZ	ENSG00000162670	1	190056792	190456759	620	36	1185386	0.16177	0.43574
SCZ	ENSG00000150681	1	192117587	192164945	68	11	1185386	0.80241	0.21116
SCZ	ENSG00000253148	1	192276122	192346415	145	16	1185386	-0.34886	0.6364
SCZ	ENSG00000090104	1	192534857	192559161	72	12	1185386	-0.50548	0.69339
SCZ	ENSG00000127074	1	192595275	192639390	96	12	1185386	1.1129	0.13288
SCZ	ENSG00000116741	1	192768169	192791403	35	8	1185386	0.45285	0.32533
SCZ	ENSG00000116750	1	192971380	193039237	58	13	1185386	0.82769	0.20392
SCZ	ENSG00000116747	1	193018552	193070907	61	11	1185386	0.6231	0.26661
SCZ	ENSG00000023572	1	193055598	193085244	52	9	1185386	0.88372	0.18842
SCZ	ENSG00000134371	1	193081147	193233031	288	14	1185386	0.72723	0.23354
SCZ	ENSG00000162630	1	193138175	193165784	50	8	1185386	0.9749	0.16481
SCZ	ENSG00000162687	1	196184909	196588355	553	19	1185386	1.3305	0.091674
SCZ	ENSG00000000971	1	196611008	196726634	199	17	1185386	1.1597	0.12309
SCZ	ENSG00000116785	1	196733925	196773203	20	2	1185386	0.23367	0.40762
SCZ	ENSG00000244414	1	196778887	196811319	17	6	1185386	0.88349	0.18849
SCZ	ENSG00000080910	1	196778898	196938356	240	21	1185386	0.0031986	0.49872
SCZ	ENSG00000134365	1	196809371	196898102	169	15	1185386	0.055534	0.47786
SCZ	ENSG00000134389	1	196936667	196988804	81	12	1185386	0.48157	0.31506
SCZ	ENSG00000143278	1	196998321	197046397	85	9	1185386	-0.24075	0.59512
SCZ	ENSG00000066279	1	197043258	197125824	117	10	1185386	-0.10454	0.54163
SCZ	ENSG00000177888	1	197112810	197179672	89	12	1185386	0.45317	0.32521
SCZ	ENSG00000134376	1	197160592	197457585	342	35	1185386	0.52563	0.29957
SCZ	ENSG00000213047	1	197463878	197754826	312	17	1185386	1.842	0.032738
SCZ	ENSG00000203724	1	197861777	197886497	40	13	1185386	-2.0579	0.9802
SCZ	ENSG00000143355	1	197871037	197914608	85	16	1185386	-0.90502	0.81727
SCZ	ENSG00000151414	1	198116093	198301550	429	22	1185386	-0.98811	0.83845
SCZ	ENSG00000151418	1	198482352	198520075	83	13	1185386	0.26232	0.39654
SCZ	ENSG00000081237	1	198597801	198736545	326	24	1185386	0.34085	0.36661
SCZ	ENSG00000116833	1	199986730	200156552	481	62	1185386	-1.5596	0.94057
SCZ	ENSG00000162702	1	200364068	200389184	39	9	1185386	2.0257	0.021398
SCZ	ENSG00000118193	1	200510628	200599862	259	20	1185386	-0.89658	0.81503
SCZ	ENSG00000118197	1	200583024	200649097	174	20	1185386	-0.44236	0.67088
SCZ	ENSG00000118200	1	200698686	200839832	262	20	1185386	1.0348	0.15038
SCZ	ENSG00000170128	1	200832083	200853306	63	14	1185386	0.47628	0.31694
SCZ	ENSG00000163362	1	200850176	200894863	116	25	1185386	2.5792	0.004952
SCZ	ENSG00000116852	1	200928520	201002828	152	16	1185386	3.206	0.00067299
SCZ	ENSG00000081248	1	200998642	201091694	265	41	1185386	1.9424	0.026042
SCZ	ENSG00000232237	1	201073081	201106312	113	18	1185386	0.045017	0.48205
SCZ	ENSG00000116857	1	201093900	201150702	185	33	1185386	-0.34535	0.63509
SCZ	ENSG00000163395	1	201149953	201208080	183	34	1185386	-1.8263	0.9661
SCZ	ENSG00000081277	1	201242580	201312121	242	22	1185386	0.067296	0.47317
SCZ	ENSG00000118194	1	201318136	201356890	126	20	1185386	-0.021329	0.50851
SCZ	ENSG00000159166	1	201332372	201378736	137	26	1185386	0.10033	0.46004
SCZ	ENSG00000159173	1	201363625	201408994	89	27	1185386	-0.021394	0.50853
SCZ	ENSG00000174307	1	201424620	201448365	77	17	1185386	-0.81697	0.79303
SCZ	ENSG00000159176	1	201442658	201488584	161	24	1185386	-1.3209	0.90674
SCZ	ENSG00000134369	1	201582411	201806102	424	47	1185386	-1.1011	0.86456
SCZ	ENSG00000198700	1	201788269	201863422	110	18	1185386	1.0372	0.14983
SCZ	ENSG00000198892	1	201847808	201871434	30	10	1185386	0.81609	0.20722
SCZ	ENSG00000163431	1	201855580	201925715	128	25	1185386	0.31726	0.37552
SCZ	ENSG00000134375	1	201914619	201949789	92	19	1185386	-0.55642	0.71104
SCZ	ENSG00000176393	1	201941500	201985275	173	21	1185386	-0.77475	0.78076
SCZ	ENSG00000163435	1	201967073	201996316	85	14	1185386	-1.1111	0.86673
SCZ	ENSG00000170075	1	202081986	202112720	86	19	1185386	0.73102	0.23238
SCZ	ENSG00000143862	1	202092532	202123869	71	20	1185386	0.61348	0.26978
SCZ	ENSG00000143851	1	202106141	202140716	95	27	1185386	-0.59869	0.72531
SCZ	ENSG00000133067	1	202153029	202298909	309	32	1185386	-1.8224	0.9658
SCZ	ENSG00000077152	1	202290785	202321108	32	8	1185386	-0.49378	0.68927
SCZ	ENSG00000077157	1	202307827	202571834	260	14	1185386	-0.44245	0.67092
SCZ	ENSG00000143858	1	202549724	202689545	269	36	1185386	0.94669	0.1719
SCZ	ENSG00000117139	1	202686526	202788598	216	20	1185386	1.7474	0.040281
SCZ	ENSG00000183155	1	202838085	202868263	55	8	1185386	-0.98492	0.83767
SCZ	ENSG00000117153	1	202850228	202907764	109	9	1185386	-1.0822	0.86043
SCZ	ENSG00000159346	1	202899951	202937700	87	14	1185386	-0.72571	0.76599
SCZ	ENSG00000159348	1	202920997	202946408	47	10	1185386	-0.19828	0.57859
SCZ	ENSG00000163444	1	202966514	203003976	72	14	1185386	-2.1485	0.98416
SCZ	ENSG00000143847	1	202985626	203057868	186	31	1185386	-1.2851	0.90062
SCZ	ENSG00000122180	1	203042260	203065164	48	17	1185386	1.7626	0.038983
SCZ	ENSG00000163485	1	203049782	203146533	188	29	1185386	1.8898	0.029394
SCZ	ENSG00000133055	1	203126939	203154941	83	17	1185386	-0.79105	0.78554
SCZ	ENSG00000133048	1	203138059	203165877	72	16	1185386	-0.92707	0.82305
SCZ	ENSG00000133063	1	203171955	203252769	206	32	1185386	-0.30491	0.61978
SCZ	ENSG00000159388	1	203264619	203288730	36	12	1185386	0.39939	0.3448
SCZ	ENSG00000122176	1	203299756	203330617	86	15	1185386	-0.18015	0.57148
SCZ	ENSG00000188783	1	203434956	203470480	103	17	1185386	-2.2157	0.98664
SCZ	ENSG00000188770	1	203453271	203487992	110	19	1185386	-2.6121	0.9955
SCZ	ENSG00000058668	1	203585689	203723209	262	36	1185386	0.049205	0.48038
SCZ	ENSG00000122188	1	203724304	203755361	91	11	1185386	-2.2619	0.98815
SCZ	ENSG00000058673	1	203754782	203833252	182	15	1185386	-2.9716	0.99852
SCZ	ENSG00000257315	1	203755437	203779686	57	6	1185386	-2.7315	0.99685
SCZ	ENSG00000182004	1	203820731	203849678	80	7	1185386	-1.8488	0.96776
SCZ	ENSG00000143842	1	204032243	204106863	171	41	1185386	-0.072114	0.52874
SCZ	ENSG00000143845	1	204090190	204131307	99	29	1185386	-2.0074	0.97764
SCZ	ENSG00000143839	1	204113944	204145465	87	15	1185386	-0.3964	0.6541
SCZ	ENSG00000170498	1	204149469	204175614	72	13	1185386	-0.22081	0.58738
SCZ	ENSG00000174567	1	204157288	204193220	86	19	1185386	0.72783	0.23336
SCZ	ENSG00000143850	1	204177979	204356793	488	41	1185386	1.9661	0.024646
SCZ	ENSG00000158615	1	204362515	204390919	49	14	1185386	-1.2548	0.89522
SCZ	ENSG00000133056	1	204381756	204473852	180	20	1185386	1.2306	0.10923
SCZ	ENSG00000198625	1	204475511	204552871	134	10	1185386	1.8475	0.032334
SCZ	ENSG00000170382	1	204576298	204664861	187	25	1185386	1.5267	0.063412
SCZ	ENSG00000163531	1	204787779	205001950	532	53	1185386	2.8613	0.0021093
SCZ	ENSG00000184144	1	205002325	205057627	156	22	1185386	2.8001	0.0025542
SCZ	ENSG00000174529	1	205042258	205063645	51	9	1185386	2.5604	0.005227
SCZ	ENSG00000117222	1	205045270	205101143	127	15	1185386	2.384	0.0085624
SCZ	ENSG00000133059	1	205101632	205190727	173	13	1185386	3.3878	0.00035227
SCZ	ENSG00000133069	1	205187304	205252471	149	15	1185386	2.2652	0.011749
SCZ	ENSG00000163545	1	205261187	205300883	102	16	1185386	-0.068684	0.52738
SCZ	ENSG00000162873	1	205295220	205336218	147	18	1185386	1.0739	0.14143
SCZ	ENSG00000186007	1	205340506	205435082	205	33	1185386	1.3374	0.090544
SCZ	ENSG00000117266	1	205463723	205511921	170	35	1185386	-0.24378	0.5963
SCZ	ENSG00000174514	1	205528013	205582046	142	26	1185386	-0.49572	0.68995
SCZ	ENSG00000158711	1	205567071	205611090	102	18	1185386	-1.5388	0.93808
SCZ	ENSG00000158715	1	205616979	205659587	108	23	1185386	0.29293	0.38479
SCZ	ENSG00000069275	1	205671947	205729404	106	19	1185386	0.35654	0.36072
SCZ	ENSG00000117280	1	205727114	205754588	79	15	1185386	1.0109	0.15604
SCZ	ENSG00000133065	1	205748221	205792876	109	19	1185386	0.93611	0.17461
SCZ	ENSG00000162877	1	205787150	205829260	94	22	1185386	0.42726	0.3346
SCZ	ENSG00000174502	1	205872176	205922588	158	25	1185386	-0.6563	0.74418
SCZ	ENSG00000196550	1	206126916	206165151	1	1	1185386	0.69747	0.24275
SCZ	ENSG00000198049	1	206213976	206241639	78	9	1185386	-1.9443	0.97407
SCZ	ENSG00000196533	1	206228872	206298647	92	13	1185386	-2.2507	0.9878
SCZ	ENSG00000196188	1	206307459	206342104	31	6	1185386	-0.60195	0.7264
SCZ	ENSG00000163486	1	206506200	206647783	186	21	1185386	0.96256	0.16788
SCZ	ENSG00000143466	1	206633791	206680223	131	25	1185386	1.6615	0.048311
SCZ	ENSG00000162888	1	206654449	206681061	68	11	1185386	1.384	0.083178
SCZ	ENSG00000136653	1	206670879	206772616	198	28	1185386	0.5059	0.30646
SCZ	ENSG00000143486	1	206734620	206795904	157	23	1185386	-0.5909	0.72271
SCZ	ENSG00000143479	1	206798881	206867764	129	20	1185386	0.94571	0.17215
SCZ	ENSG00000162889	1	206848289	206917628	160	22	1185386	0.918	0.17931
SCZ	ENSG00000136634	1	206930947	206955839	55	14	1185386	-0.44445	0.67164
SCZ	ENSG00000142224	1	206962215	207026324	135	23	1185386	0.48895	0.31244
SCZ	ENSG00000162891	1	207028699	207052568	30	11	1185386	0.9014	0.18369
SCZ	ENSG00000162892	1	207060788	207087484	52	5	1185386	-1.5089	0.93434
SCZ	ENSG00000162894	1	207067731	207106592	59	9	1185386	-0.98924	0.83873
SCZ	ENSG00000162896	1	207091863	207129811	56	10	1185386	0.25229	0.40041
SCZ	ENSG00000162897	1	207121310	207153970	58	8	1185386	0.60673	0.27202
SCZ	ENSG00000182795	1	207181866	207216101	51	7	1185386	2.0522	0.020074
SCZ	ENSG00000180667	1	207207194	207236325	30	7	1185386	2.8517	0.0021742
SCZ	ENSG00000123836	1	207212801	207264369	62	11	1185386	3.4123	0.00032205
SCZ	ENSG00000123843	1	207252187	207283338	50	11	1185386	1.4181	0.078075
SCZ	ENSG00000123838	1	207267607	207328317	120	22	1185386	1.1668	0.12165
SCZ	ENSG00000196352	1	207484853	207544311	107	12	1185386	-0.76194	0.77695
SCZ	ENSG00000117322	1	207617575	207673240	116	18	1185386	-0.3176	0.62461
SCZ	ENSG00000203710	1	207659492	207823992	266	23	1185386	-1.4446	0.92572
SCZ	ENSG00000197721	1	207808458	207921761	334	22	1185386	1.2937	0.097883
SCZ	ENSG00000117335	1	207915402	207978858	98	9	1185386	2.933	0.0016783
SCZ	ENSG00000174059	1	208047594	208094747	133	21	1185386	0.71445	0.23747
SCZ	ENSG00000076356	1	208185587	208427665	556	54	1185386	0.29361	0.38453
SCZ	ENSG00000008118	1	209747062	209797283	150	25	1185386	-0.78398	0.78347
SCZ	ENSG00000196878	1	209778215	209835811	189	31	1185386	-0.46086	0.67755
SCZ	ENSG00000123689	1	209838765	209859733	35	10	1185386	0.16213	0.4356
SCZ	ENSG00000117594	1	209849510	209918295	119	14	1185386	-0.27025	0.60652
SCZ	ENSG00000009790	1	209919377	209965668	102	13	1185386	0.11036	0.45606
SCZ	ENSG00000162757	1	209945661	209967904	42	8	1185386	0.038426	0.48467
SCZ	ENSG00000117595	1	209949036	209989465	106	12	1185386	0.62852	0.26483
SCZ	ENSG00000117597	1	209991352	210040910	136	14	1185386	0.97474	0.16484
SCZ	ENSG00000143469	1	210101538	210347636	331	17	1185386	1.2869	0.09906
SCZ	ENSG00000082497	1	210396144	210429976	45	10	1185386	1.0961	0.13652
SCZ	ENSG00000054392	1	210491596	210859638	1153	101	1185386	-0.73735	0.76954
SCZ	ENSG00000143473	1	210846555	211317457	1163	82	1185386	-1.499	0.93307
SCZ	ENSG00000117625	1	211421719	211499727	189	25	1185386	0.37966	0.3521
SCZ	ENSG00000082512	1	211489957	211558288	135	23	1185386	0.45987	0.32281
SCZ	ENSG00000198570	1	211639864	211676259	112	21	1185386	0.17133	0.43198
SCZ	ENSG00000170385	1	211734910	211762084	46	10	1185386	1.5805	0.056991
SCZ	ENSG00000117650	1	211826114	211858960	81	16	1185386	-0.73998	0.77035
SCZ	ENSG00000123684	1	211906799	212014114	292	21	1185386	-1.5569	0.94025
SCZ	ENSG00000143493	1	212103741	212218884	342	21	1185386	-1.2298	0.89061
SCZ	ENSG00000143476	1	212198919	212290742	227	24	1185386	-1.0226	0.84674
SCZ	ENSG00000066027	1	212448879	212545200	189	22	1185386	0.69301	0.24415
SCZ	ENSG00000065600	1	212527273	212598243	131	22	1185386	0.079744	0.46822
SCZ	ENSG00000117691	1	212596229	212629714	97	16	1185386	-0.48714	0.68692
SCZ	ENSG00000162772	1	212728676	212804119	225	41	1185386	-0.73108	0.76763
SCZ	ENSG00000162771	1	212787789	212810120	53	15	1185386	-1.0072	0.84307
SCZ	ENSG00000123685	1	212849760	212883327	99	19	1185386	0.98955	0.1612
SCZ	ENSG00000117697	1	212889495	212975124	310	13	1185386	1.7499	0.04007
SCZ	ENSG00000203705	1	212955170	212999968	156	11	1185386	2.1155	0.017195
SCZ	ENSG00000185523	1	212993483	213030991	149	12	1185386	2.212	0.013485
SCZ	ENSG00000162769	1	213021597	213082705	263	13	1185386	1.2545	0.10482
SCZ	ENSG00000143494	1	213113862	213175379	129	20	1185386	0.80555	0.21025
SCZ	ENSG00000174606	1	213155524	213199168	58	9	1185386	0.75997	0.22364
SCZ	ENSG00000136643	1	213214589	213458116	247	22	1185386	-0.087122	0.53471
SCZ	ENSG00000117707	1	214146524	214224595	150	23	1185386	0.19214	0.42381
SCZ	ENSG00000143499	1	214444445	214520474	192	24	1185386	0.64966	0.25796
SCZ	ENSG00000152104	1	214512039	214735792	686	64	1185386	-0.1558	0.56191
SCZ	ENSG00000117724	1	214766538	214847931	229	21	1185386	-0.15066	0.55988
SCZ	ENSG00000082482	1	215169118	215420436	612	29	1185386	0.0015778	0.49937
SCZ	ENSG00000136636	1	215730735	215805149	34	12	1185386	-1.1382	0.87249
SCZ	ENSG00000042781	1	215786236	216606738	1899	138	1185386	-1.0497	0.85308
SCZ	ENSG00000196482	1	216666588	217321097	1806	147	1185386	0.40016	0.34452
SCZ	ENSG00000092978	1	217590334	217814424	482	54	1185386	-1.6453	0.95005
SCZ	ENSG00000162814	1	217794666	218055038	608	32	1185386	-1.0533	0.85391
SCZ	ENSG00000067533	1	218448629	218521325	99	7	1185386	-1.3474	0.91107
SCZ	ENSG00000092969	1	218509577	218627961	206	37	1185386	-0.76029	0.77646
SCZ	ENSG00000228208	1	218673438	218709320	104	6	1185386	-0.10087	0.54017
SCZ	ENSG00000143353	1	219337186	219396207	78	9	1185386	-0.9972	0.84067
SCZ	ENSG00000196660	1	219848769	220141989	748	48	1185386	-1.2025	0.88542
SCZ	ENSG00000136628	1	220131943	220230000	283	11	1185386	-0.20574	0.5815
SCZ	ENSG00000162813	1	220220824	220273804	97	21	1185386	-0.52419	0.69993
SCZ	ENSG00000067704	1	220257444	220331380	128	17	1185386	-0.061146	0.52438
SCZ	ENSG00000118873	1	220311635	220455796	232	25	1185386	-0.61035	0.72919
SCZ	ENSG00000116141	1	220691568	220847803	249	17	1185386	0.30678	0.37951
SCZ	ENSG00000162817	1	220853187	220882499	121	13	1185386	-0.13146	0.55229
SCZ	ENSG00000117791	1	220911567	220968150	130	12	1185386	0.0051312	0.49795
SCZ	ENSG00000186205	1	220950101	220997735	118	22	1185386	0.78589	0.21597
SCZ	ENSG00000136630	1	221041699	221068401	55	12	1185386	1.2128	0.1126
SCZ	ENSG00000143507	1	221864766	221925518	117	23	1185386	1.7518	0.039903
SCZ	ENSG00000143512	1	222685602	222731445	112	12	1185386	0.37793	0.35274
SCZ	ENSG00000143498	1	222721244	222773275	114	14	1185386	-0.78423	0.78355
SCZ	ENSG00000154305	1	222781428	222851354	146	14	1185386	0.331	0.37032
SCZ	ENSG00000186063	1	222831355	222896552	88	15	1185386	-0.15021	0.5597
SCZ	ENSG00000162819	1	222875895	222918538	52	12	1185386	0.12051	0.45204
SCZ	ENSG00000197520	1	222900549	222934147	42	10	1185386	0.40551	0.34255
SCZ	ENSG00000154309	1	222978406	223189337	472	34	1185386	0.47782	0.31639
SCZ	ENSG00000187554	1	223272748	223326624	159	11	1185386	-1.2223	0.8892
SCZ	ENSG00000143502	1	223384161	223547544	275	20	1185386	0.36249	0.35849
SCZ	ENSG00000178395	1	223556715	223578812	31	4	1185386	0.26864	0.3941
SCZ	ENSG00000203697	1	223701349	223863436	294	28	1185386	1.0354	0.15023
SCZ	ENSG00000162909	1	223879295	223973720	230	17	1185386	1.701	0.04447
SCZ	ENSG00000143514	1	223957601	224043674	154	15	1185386	2.328	0.0099549
SCZ	ENSG00000143756	1	224291789	224359749	134	11	1185386	-2.1268	0.98328
SCZ	ENSG00000143753	1	224353458	224391143	79	11	1185386	-0.26269	0.6036
SCZ	ENSG00000143748	1	224405036	224528089	203	19	1185386	-0.4059	0.65759
SCZ	ENSG00000143771	1	224534552	224577161	68	10	1185386	3.137	0.00085345
SCZ	ENSG00000162923	1	224562845	224634735	92	6	1185386	3.2745	0.00052917
SCZ	ENSG00000143786	1	224612362	224938251	695	39	1185386	1.8531	0.031931
SCZ	ENSG00000185842	1	225073964	225596996	1280	30	1185386	-0.44356	0.67132
SCZ	ENSG00000143815	1	225579204	225626627	117	18	1185386	0.966	0.16702
SCZ	ENSG00000154380	1	225664537	225850844	343	16	1185386	-0.7361	0.76917
SCZ	ENSG00000143742	1	225955531	225988168	99	17	1185386	0.060895	0.47572
SCZ	ENSG00000143819	1	225987794	226043260	182	34	1185386	-1.1662	0.87823
SCZ	ENSG00000196187	1	226023237	226080069	165	19	1185386	-2.1834	0.9855
SCZ	ENSG00000243709	1	226063982	226109082	121	16	1185386	-1.0412	0.85112
SCZ	ENSG00000143811	1	226097578	226121978	42	11	1185386	-0.40305	0.65654
SCZ	ENSG00000143768	1	226114298	226139189	37	9	1185386	-0.90601	0.81753
SCZ	ENSG00000143751	1	226160403	226197032	39	8	1185386	1.357	0.087391
SCZ	ENSG00000163041	1	226239552	226269702	38	7	1185386	1.2076	0.11359
SCZ	ENSG00000182827	1	226322380	226384431	105	16	1185386	0.85554	0.19613
SCZ	ENSG00000185155	1	226401319	226424755	35	7	1185386	1.4057	0.079909
SCZ	ENSG00000183814	1	226408850	226507570	113	17	1185386	1.8669	0.030958
SCZ	ENSG00000143799	1	226538392	226605780	162	12	1185386	1.8749	0.030402
SCZ	ENSG00000203685	1	226726501	226806915	189	31	1185386	1.2999	0.09681
SCZ	ENSG00000143772	1	226809391	226937024	194	32	1185386	2.1759	0.014782
SCZ	ENSG00000143801	1	227047885	227093806	104	14	1185386	0.21925	0.41323
SCZ	ENSG00000163050	1	227075237	227185246	240	40	1185386	0.65082	0.25758
SCZ	ENSG00000143776	1	227167566	227516175	1405	23	1185386	0.75875	0.224
SCZ	ENSG00000181450	1	227741244	227875144	268	14	1185386	-1.2421	0.89289
SCZ	ENSG00000143740	1	227906240	227978927	141	19	1185386	-1.834	0.96668
SCZ	ENSG00000081692	1	227908126	227933112	40	9	1185386	-2.055	0.98006
SCZ	ENSG00000185888	1	227993394	228044171	153	24	1185386	-2.0009	0.9773
SCZ	ENSG00000143816	1	228096357	228145599	111	14	1185386	-2.1123	0.98267
SCZ	ENSG00000154342	1	228184752	228258961	111	12	1185386	-1.7049	0.95589
SCZ	ENSG00000143761	1	228260361	228296912	37	9	1185386	-1.6598	0.95152
SCZ	ENSG00000143793	1	228278427	228303112	27	8	1185386	-1.7733	0.96191
SCZ	ENSG00000162910	1	228284380	228307013	25	7	1185386	-1.5153	0.93515
SCZ	ENSG00000143774	1	228317663	228346685	26	8	1185386	-0.76928	0.77913
SCZ	ENSG00000198835	1	228327553	228357527	29	7	1185386	-0.51417	0.69643
SCZ	ENSG00000181873	1	228343516	228379958	49	8	1185386	-0.92017	0.82126
SCZ	ENSG00000162913	1	228381207	228411365	51	6	1185386	-0.68184	0.75233
SCZ	ENSG00000154358	1	228385831	228576577	421	24	1185386	-1.5156	0.9352
SCZ	ENSG00000154370	1	228571374	228604541	53	8	1185386	-1.7007	0.9555
SCZ	ENSG00000162931	1	228585641	228614562	44	7	1185386	-1.9213	0.97266
SCZ	ENSG00000168148	1	228602546	228623026	37	5	1185386	-2.8909	0.99808
SCZ	ENSG00000181218	1	228635065	228655560	23	6	1185386	-0.92748	0.82316
SCZ	ENSG00000196890	1	228635808	228656259	23	6	1185386	-0.92748	0.82316
SCZ	ENSG00000168159	1	228664762	228693467	45	9	1185386	0.34925	0.36345
SCZ	ENSG00000116574	1	228860824	228892416	81	10	1185386	0.29682	0.3833
SCZ	ENSG00000177800	1	229375383	229397557	52	9	1185386	-0.15641	0.56215
SCZ	ENSG00000168118	1	229396822	229451641	85	10	1185386	-0.36013	0.64062
SCZ	ENSG00000213029	1	229430129	229451248	32	6	1185386	-0.32897	0.62891
SCZ	ENSG00000154429	1	229446758	229489041	81	12	1185386	-0.68174	0.7523
SCZ	ENSG00000143632	1	229556992	229579845	42	9	1185386	-1.01	0.84376
SCZ	ENSG00000069248	1	229567045	229654103	133	7	1185386	-1.3288	0.90804
SCZ	ENSG00000135776	1	229642329	229704442	80	8	1185386	-0.43442	0.66801
SCZ	ENSG00000135801	1	229718858	229771794	102	13	1185386	0.21714	0.41405
SCZ	ENSG00000135763	1	229751981	229805946	109	12	1185386	0.14377	0.44284
SCZ	ENSG00000143641	1	230183536	230427870	799	67	1185386	0.72081	0.23551
SCZ	ENSG00000177614	1	230447392	230571475	375	42	1185386	-0.36151	0.64114
SCZ	ENSG00000135775	1	230768235	230839728	203	35	1185386	-1.921	0.97263
SCZ	ENSG00000135744	1	230828269	230860043	138	18	1185386	-0.13634	0.55423
SCZ	ENSG00000135773	1	230873130	230947749	287	30	1185386	-0.20284	0.58037
SCZ	ENSG00000119280	1	230962865	231015335	129	20	1185386	0.025752	0.48973
SCZ	ENSG00000143643	1	231031989	231124621	284	17	1185386	-1.8978	0.97114
SCZ	ENSG00000173409	1	231104727	231146341	118	13	1185386	-0.96263	0.83213
SCZ	ENSG00000182118	1	231144704	231185992	156	29	1185386	-2.5761	0.995
SCZ	ENSG00000119283	1	231287858	231367302	211	34	1185386	0.40663	0.34214
SCZ	ENSG00000143633	1	231349509	231386933	91	16	1185386	0.22709	0.41018
SCZ	ENSG00000116906	1	231366953	231423719	118	14	1185386	0.69474	0.24361
SCZ	ENSG00000116903	1	231458480	231483598	46	6	1185386	0.09653	0.46155
SCZ	ENSG00000010072	1	231462850	231500769	76	7	1185386	0.21127	0.41634
SCZ	ENSG00000135766	1	231489497	231570790	264	8	1185386	0.10698	0.4574
SCZ	ENSG00000116918	1	231654399	231712270	65	13	1185386	0.92418	0.1777
SCZ	ENSG00000162946	1	231752561	232187018	984	108	1185386	-1.2126	0.88735
SCZ	ENSG00000116991	1	232523711	232707304	443	35	1185386	-0.88875	0.81293
SCZ	ENSG00000212916	1	232930643	232956092	60	13	1185386	-2.316	0.98972
SCZ	ENSG00000135778	1	233076351	233129628	112	12	1185386	-2.1278	0.98332
SCZ	ENSG00000135749	1	233109181	233441459	951	73	1185386	-1.0823	0.86043
SCZ	ENSG00000143674	1	233453514	233530894	256	20	1185386	-1.3987	0.91905
SCZ	ENSG00000135750	1	233739750	233818258	223	44	1185386	-2.3923	0.99163
SCZ	ENSG00000183780	1	234030679	234470262	1299	110	1185386	-1.1647	0.87793
SCZ	ENSG00000168275	1	234499202	234529795	76	9	1185386	0.013096	0.49478
SCZ	ENSG00000059588	1	234517059	234624849	384	45	1185386	-1.0764	0.85913
SCZ	ENSG00000168264	1	234730015	234755271	70	15	1185386	0.51438	0.30349
SCZ	ENSG00000173726	1	235262651	235302251	65	8	1185386	0.29015	0.38585
SCZ	ENSG00000188739	1	235284498	235334772	92	10	1185386	0.23596	0.40673
SCZ	ENSG00000054267	1	235284949	235501534	388	15	1185386	0.64261	0.26024
SCZ	ENSG00000152904	1	235480665	235517847	69	8	1185386	0.76186	0.22307
SCZ	ENSG00000116957	1	235520675	235622283	222	23	1185386	0.052499	0.47907
SCZ	ENSG00000162885	1	235603238	235677781	142	15	1185386	0.11096	0.45582
SCZ	ENSG00000168243	1	235700987	235824054	336	39	1185386	-0.21815	0.58634
SCZ	ENSG00000143669	1	235814341	236056940	280	15	1185386	-1.0821	0.8604
SCZ	ENSG00000116962	1	236129130	236238462	246	35	1185386	0.26206	0.39664
SCZ	ENSG00000077585	1	236295832	236395165	262	22	1185386	-0.57797	0.71836
SCZ	ENSG00000086619	1	236368855	236455319	335	14	1185386	-0.039326	0.51568
SCZ	ENSG00000186197	1	236501562	236658214	534	54	1185386	0.31308	0.37711
SCZ	ENSG00000116977	1	236671300	236726281	258	18	1185386	-1.5606	0.94069
SCZ	ENSG00000119285	1	236702305	236777804	367	15	1185386	-1.4857	0.93133
SCZ	ENSG00000077522	1	236839754	236937931	283	32	1185386	-0.55517	0.71061
SCZ	ENSG00000116984	1	236948610	237077281	281	16	1185386	-0.26651	0.60508
SCZ	ENSG00000244020	1	237157403	237177718	52	13	1185386	-0.34079	0.63337
SCZ	ENSG00000198626	1	237195505	238007288	2344	199	1185386	-2.0883	0.98161
SCZ	ENSG00000116996	1	238035705	238064094	87	13	1185386	1.4738	0.070274
SCZ	ENSG00000270188	1	238097024	238118575	79	9	1185386	-0.23491	0.59286
SCZ	ENSG00000133019	1	239539865	240088750	1160	95	1185386	0.12765	0.44921
SCZ	ENSG00000155816	1	240167648	240648489	1492	99	1185386	-0.13017	0.55178
SCZ	ENSG00000180875	1	240642873	240785449	355	76	1185386	-3.3255	0.99956
SCZ	ENSG00000182901	1	240921554	241530530	1649	149	1185386	-2.6079	0.99544
SCZ	ENSG00000091483	1	241650903	241693061	68	11	1185386	-1.5058	0.93394
SCZ	ENSG00000117009	1	241685434	241768944	210	40	1185386	-0.23192	0.5917
SCZ	ENSG00000054277	1	241743404	241850678	256	48	1185386	-0.31284	0.6228
SCZ	ENSG00000203668	1	241782155	241809232	61	14	1185386	0.32693	0.37186
SCZ	ENSG00000162843	1	241805580	241975435	494	62	1185386	-0.32283	0.62659
SCZ	ENSG00000174371	1	242001269	242068450	234	27	1185386	-1.6865	0.95415
SCZ	ENSG00000197769	1	242148792	242172375	107	17	1185386	-2.2339	0.98725
SCZ	ENSG00000180287	1	242236288	242697998	1386	103	1185386	-1.5916	0.94427
SCZ	ENSG00000143702	1	243277730	243428650	133	13	1185386	1.9431	0.026
SCZ	ENSG00000054282	1	243409320	243673394	391	33	1185386	1.3589	0.087095
SCZ	ENSG00000117020	1	243641535	244024381	446	23	1185386	2.1912	0.014219
SCZ	ENSG00000179456	1	244204585	244230778	27	11	1185386	-0.50121	0.69189
SCZ	ENSG00000173728	1	244505937	244562965	175	29	1185386	-0.60132	0.72619
SCZ	ENSG00000035687	1	244561796	244625436	130	20	1185386	0.34272	0.3659
SCZ	ENSG00000179397	1	244607679	244814479	499	31	1185386	0.38143	0.35144
SCZ	ENSG00000121644	1	244806237	244882335	151	23	1185386	0.79667	0.21282
SCZ	ENSG00000203667	1	244988624	245018359	60	8	1185386	-1.0238	0.84703
SCZ	ENSG00000153187	1	245004468	245037844	48	12	1185386	-1.5181	0.93551
SCZ	ENSG00000203666	1	245123007	245300466	422	26	1185386	0.53046	0.2979
SCZ	ENSG00000162849	1	245308287	245882733	1782	186	1185386	-2.7094	0.99663
SCZ	ENSG00000185420	1	245902642	246680614	2636	104	1185386	-0.36236	0.64146
SCZ	ENSG00000162851	1	246693862	246739626	173	23	1185386	-0.30744	0.62075
SCZ	ENSG00000162852	1	246719746	246841886	274	27	1185386	-0.043679	0.51742
SCZ	ENSG00000143653	1	246877349	246941439	169	16	1185386	1.4123	0.078931
SCZ	ENSG00000153207	1	246992400	247105280	188	22	1185386	-0.43136	0.6669
SCZ	ENSG00000197472	1	247098849	247181395	228	25	1185386	-1.1635	0.87768
SCZ	ENSG00000135747	1	247098849	247252113	533	27	1185386	-1.796	0.96375
SCZ	ENSG00000188295	1	247253264	247277674	80	13	1185386	-1.6982	0.95526
SCZ	ENSG00000221953	1	247263462	247285719	53	12	1185386	-1.0381	0.8504
SCZ	ENSG00000196418	1	247275277	247345318	198	21	1185386	0.29559	0.38377
SCZ	ENSG00000162714	1	247450714	247505148	115	16	1185386	-0.03317	0.51323
SCZ	ENSG00000162711	1	247569458	247622410	227	42	1185386	-0.36388	0.64203
SCZ	ENSG00000177535	1	247604255	247625308	138	19	1185386	0.37402	0.35419
SCZ	ENSG00000169224	1	247660360	247750992	230	41	1185386	0.3821	0.35119
SCZ	ENSG00000196242	1	247683434	247707141	61	10	1185386	-0.39786	0.65463
SCZ	ENSG00000177489	1	247741662	247762615	68	11	1185386	-0.10565	0.54207
SCZ	ENSG00000177476	1	247758856	247779838	49	9	1185386	-0.30999	0.62172
SCZ	ENSG00000197437	1	247825320	247846365	104	7	1185386	-0.2894	0.61386
SCZ	ENSG00000169214	1	247865045	247886105	48	9	1185386	0.038772	0.48454
SCZ	ENSG00000241128	1	247876401	247897345	29	3	1185386	-0.49523	0.68978
SCZ	ENSG00000153230	1	247891917	247912861	48	5	1185386	-0.53714	0.70441
SCZ	ENSG00000221888	1	247910676	247931982	52	11	1185386	-1.3815	0.91643
SCZ	ENSG00000196772	1	247968102	247989031	82	7	1185386	-1.1429	0.87345
SCZ	ENSG00000197591	1	247994199	248015254	83	10	1185386	-0.55357	0.71006
SCZ	ENSG00000162722	1	248010501	248051507	165	22	1185386	-1.0702	0.85774
SCZ	ENSG00000238243	1	248021277	248070449	200	30	1185386	-1.1512	0.87517
SCZ	ENSG00000177462	1	248074320	248095258	61	7	1185386	0.27798	0.39051
SCZ	ENSG00000177275	1	248087071	248108057	48	8	1185386	-1.122	0.86907
SCZ	ENSG00000196071	1	248090493	248274224	412	29	1185386	0.12767	0.44921
SCZ	ENSG00000196936	1	248102160	248123098	65	4	1185386	0.72871	0.23309
SCZ	ENSG00000187080	1	248118535	248139641	93	12	1185386	1.2636	0.10319
SCZ	ENSG00000197454	1	248175250	248196188	35	7	1185386	-0.97647	0.83558
SCZ	ENSG00000203663	1	248191474	248212607	20	6	1185386	0.35682	0.36061
SCZ	ENSG00000198128	1	248213984	248234922	32	6	1185386	-0.51305	0.69604
SCZ	ENSG00000162727	1	248298450	248319388	35	5	1185386	-0.24814	0.59799
SCZ	ENSG00000198601	1	248333288	248354331	82	7	1185386	1.123	0.13071
SCZ	ENSG00000228198	1	248356332	248377392	62	6	1185386	1.2237	0.11053
SCZ	ENSG00000171180	1	248392231	248413166	29	4	1185386	1.6321	0.051332
SCZ	ENSG00000177212	1	248426073	248447138	37	3	1185386	0.68492	0.2467
SCZ	ENSG00000177201	1	248447918	248468880	55	4	1185386	0.3835	0.35067
SCZ	ENSG00000177186	1	248476894	248497899	80	3	1185386	0.55592	0.28913
SCZ	ENSG00000177174	1	248502077	248523015	94	5	1185386	0.4893	0.31232
SCZ	ENSG00000196944	1	248514883	248535929	100	6	1185386	1.0033	0.15785
SCZ	ENSG00000198104	1	248540910	248561836	84	5	1185386	1.4515	0.073321
SCZ	ENSG00000175143	1	248559296	248580405	82	5	1185386	1.254	0.10492
SCZ	ENSG00000227152	1	248594508	248615434	15	7	1185386	-0.11724	0.54667
SCZ	ENSG00000196240	1	248606077	248627130	10	3	1185386	0.23861	0.40571
SCZ	ENSG00000196539	1	248626627	248647634	35	3	1185386	-0.2237	0.5885
SCZ	ENSG00000203661	1	248641885	248662898	8	3	1185386	0.48797	0.31278
SCZ	ENSG00000188558	1	248674916	248695964	25	4	1185386	1.1618	0.12266
SCZ	ENSG00000182783	1	248711784	248732797	4	2	1185386	-0.11886	0.54731
SCZ	ENSG00000183310	1	248727022	248748080	10	2	1185386	0.62264	0.26676
SCZ	ENSG00000184022	1	248746052	248767100	13	7	1185386	0.2995	0.38228
SCZ	ENSG00000183130	1	248779420	248800491	10	4	1185386	-0.088136	0.53512
SCZ	ENSG00000177151	1	248791588	248812559	8	4	1185386	-1.5908	0.94417
SCZ	ENSG00000187701	1	248803232	248824185	20	6	1185386	-1.0524	0.85369
SCZ	ENSG00000189181	1	248834628	248855629	65	4	1185386	0.072005	0.4713
SCZ	ENSG00000266949	1	248892716	248913150	32	6	1185386	0.76415	0.22239
SCZ	ENSG00000175137	1	249094648	249130832	56	7	1185386	0.77305	0.21975
SCZ	ENSG00000171161	1	249122409	249153716	39	8	1185386	0.27607	0.39125
SCZ	ENSG00000171163	1	249134205	249163343	32	6	1185386	-0.33383	0.63075
SCZ	ENSG00000185220	1	249190395	249224145	40	9	1185386	0.55895	0.2881
SCZ	ENSG00000184731	2	28814	56870	52	9	1185386	0.63491	0.26274
SCZ	ENSG00000035115	2	207730	276398	112	11	1185386	1.5338	0.062542
SCZ	ENSG00000143727	2	254140	288283	50	7	1185386	1.4623	0.071828
SCZ	ENSG00000189292	2	269558	298851	41	8	1185386	1.4752	0.070078
SCZ	ENSG00000151353	2	657335	687439	74	13	1185386	-1.9083	0.97182
SCZ	ENSG00000172554	2	936554	1381385	1592	65	1185386	1.6815	0.046333
SCZ	ENSG00000115705	2	1367995	1557483	595	44	1185386	-0.95094	0.82918
SCZ	ENSG00000130508	2	1625659	1758624	385	51	1185386	-0.68997	0.75489
SCZ	ENSG00000186487	2	1782885	2345032	1429	98	1185386	1.0488	0.14713
SCZ	ENSG00000032389	2	3182696	3391653	633	29	1185386	0.71542	0.23717
SCZ	ENSG00000171853	2	3373446	3498865	347	30	1185386	-0.21506	0.58514
SCZ	ENSG00000182551	2	3491132	3533507	121	12	1185386	-1.4812	0.93072
SCZ	ENSG00000171865	2	3582383	3616206	123	19	1185386	0.037754	0.48494
SCZ	ENSG00000171863	2	3612795	3638509	79	20	1185386	-1.176	0.88021
SCZ	ENSG00000118004	2	3632426	3702048	216	29	1185386	-0.3829	0.6491
SCZ	ENSG00000151360	2	3695785	3760261	194	25	1185386	-0.3221	0.62631
SCZ	ENSG00000214866	2	3741453	3846122	332	44	1185386	-1.1361	0.87205
SCZ	ENSG00000176887	2	5822799	5851516	51	13	1185386	-1.2616	0.89646
SCZ	ENSG00000272268	2	6101712	6124374	48	9	1185386	-0.91808	0.82071
SCZ	ENSG00000134326	2	6970701	7016766	40	11	1185386	0.81658	0.20708
SCZ	ENSG00000134321	2	6995937	7048370	61	15	1185386	-1.5328	0.93734
SCZ	ENSG00000151692	2	7047523	7218417	508	40	1185386	-0.44347	0.67129
SCZ	ENSG00000115738	2	8808975	8834583	57	13	1185386	0.78493	0.21625
SCZ	ENSG00000134313	2	8855408	8987760	194	25	1185386	-0.083039	0.53309
SCZ	ENSG00000143797	2	8982820	9153942	238	19	1185386	-1.2414	0.89277
SCZ	ENSG00000151693	2	9336894	9555812	382	25	1185386	0.8135	0.20797
SCZ	ENSG00000119185	2	9533604	9573676	86	12	1185386	0.17623	0.43005
SCZ	ENSG00000119203	2	9553697	9623230	111	9	1185386	0.79734	0.21263
SCZ	ENSG00000134330	2	9603787	9646672	84	8	1185386	0.80663	0.20994
SCZ	ENSG00000151694	2	9618615	9705921	158	14	1185386	0.36327	0.3582
SCZ	ENSG00000134308	2	9714101	9781143	111	15	1185386	1.259	0.10402
SCZ	ENSG00000115750	2	9973483	10084545	455	21	1185386	2.5507	0.0053759
SCZ	ENSG00000134317	2	10075341	10152411	307	32	1185386	-0.65829	0.74482
SCZ	ENSG00000172059	2	10172976	10204963	74	13	1185386	2.2424	0.012468
SCZ	ENSG00000205795	2	10186907	10231071	134	22	1185386	1.8057	0.035482
SCZ	ENSG00000171848	2	10252455	10281545	44	9	1185386	0.31602	0.37599
SCZ	ENSG00000163009	2	10271509	10361851	262	28	1185386	0.60725	0.27184
SCZ	ENSG00000115756	2	10433015	10577743	533	68	1185386	-2.3679	0.99106
SCZ	ENSG00000115758	2	10570094	10598630	66	12	1185386	-1.1057	0.86557
SCZ	ENSG00000115761	2	10700892	10840101	475	19	1185386	-0.77611	0.78116
SCZ	ENSG00000143882	2	10851775	10935236	259	27	1185386	1.8862	0.029633
SCZ	ENSG00000143870	2	10913517	10988103	398	22	1185386	2.8343	0.0022961
SCZ	ENSG00000162975	2	11042063	11064350	64	16	1185386	-2.9508	0.99842
SCZ	ENSG00000150873	2	11263179	11296916	122	15	1185386	-0.70158	0.75853
SCZ	ENSG00000162976	2	11285324	11329000	142	20	1185386	-0.013766	0.50549
SCZ	ENSG00000134318	2	11309887	11498456	398	19	1185386	0.77904	0.21798
SCZ	ENSG00000169016	2	11574501	11616297	148	10	1185386	0.14606	0.44194
SCZ	ENSG00000196208	2	11664242	11792914	318	43	1185386	-1.6251	0.94793
SCZ	ENSG00000169006	2	11788304	11820290	93	20	1185386	-1.6284	0.94828
SCZ	ENSG00000134324	2	11807721	11977535	464	55	1185386	-1.3087	0.90468
SCZ	ENSG00000071575	2	12847015	12892860	79	12	1185386	0.34833	0.36379
SCZ	ENSG00000162981	2	14762810	14800933	50	8	1185386	-0.85273	0.8031
SCZ	ENSG00000151779	2	15297032	15711454	804	25	1185386	1.4963	0.067288
SCZ	ENSG00000079785	2	15721302	15781235	159	14	1185386	-0.85265	0.80307
SCZ	ENSG00000134323	2	16070686	16097129	66	12	1185386	-0.522	0.69916
SCZ	ENSG00000197872	2	16720727	16857599	330	56	1185386	-1.5115	0.93466
SCZ	ENSG00000214842	2	17681851	17709706	63	6	1185386	-0.29855	0.61736
SCZ	ENSG00000163032	2	17710393	17848285	372	19	1185386	-0.46119	0.67767
SCZ	ENSG00000163029	2	17835079	17991509	266	17	1185386	0.11012	0.45616
SCZ	ENSG00000178295	2	17925125	17976632	107	15	1185386	0.10035	0.46003
SCZ	ENSG00000151379	2	17987763	18008368	61	14	1185386	1.7758	0.037887
SCZ	ENSG00000170745	2	18049114	18552882	1617	120	1185386	-0.60015	0.7258
SCZ	ENSG00000240857	2	18725989	18751946	47	16	1185386	-1.4068	0.92025
SCZ	ENSG00000185013	2	18727050	18780838	98	18	1185386	-1.0174	0.84551
SCZ	ENSG00000143867	2	19541246	19568414	56	14	1185386	-0.30375	0.61934
SCZ	ENSG00000183891	2	20086404	20111747	52	11	1185386	-1.1032	0.86503
SCZ	ENSG00000118965	2	20100021	20199892	177	19	1185386	-1.5503	0.93946
SCZ	ENSG00000132031	2	20181872	20222455	83	15	1185386	-1.562	0.94086
SCZ	ENSG00000068697	2	20222411	20261789	83	12	1185386	-1.5871	0.94375
SCZ	ENSG00000115884	2	20390558	20435194	122	18	1185386	-1.0678	0.85719
SCZ	ENSG00000055917	2	20438452	20561995	194	17	1185386	-1.1631	0.87761
SCZ	ENSG00000143878	2	20636835	20659200	51	12	1185386	-0.21619	0.58558
SCZ	ENSG00000118960	2	20750208	20860849	420	46	1185386	-0.60022	0.72582
SCZ	ENSG00000143869	2	20856424	20883418	72	19	1185386	-2.2701	0.9884
SCZ	ENSG00000118961	2	20873788	21032882	290	31	1185386	-0.68314	0.75274
SCZ	ENSG00000084674	2	21214301	21276945	88	19	1185386	-0.29137	0.61461
SCZ	ENSG00000218819	2	21336789	21376144	55	9	1185386	0.11244	0.45524
SCZ	ENSG00000119771	2	23598088	23941481	1036	103	1185386	0.21823	0.41362
SCZ	ENSG00000119778	2	23961534	24159984	456	22	1185386	2.4305	0.0075385
SCZ	ENSG00000173960	2	24140155	24237779	265	18	1185386	1.9675	0.024562
SCZ	ENSG00000205639	2	24222951	24296191	166	25	1185386	0.95652	0.1694
SCZ	ENSG00000163026	2	24242210	24282445	80	17	1185386	0.72378	0.2346
SCZ	ENSG00000119782	2	24262571	24296551	73	12	1185386	0.29953	0.38227
SCZ	ENSG00000115128	2	24280454	24309313	67	9	1185386	0.37404	0.35419
SCZ	ENSG00000219626	2	24289396	24402509	308	21	1185386	0.18158	0.42796
SCZ	ENSG00000115129	2	24290303	24318731	86	8	1185386	0.51146	0.30452
SCZ	ENSG00000176732	2	24328241	24356347	71	7	1185386	0.25054	0.40109
SCZ	ENSG00000186453	2	24387938	24433718	117	14	1185386	0.54033	0.29448
SCZ	ENSG00000198399	2	24415733	24593583	345	18	1185386	0.7702	0.22059
SCZ	ENSG00000084676	2	24704783	25003571	528	25	1185386	0.69328	0.24407
SCZ	ENSG00000184924	2	25002603	25026251	58	12	1185386	-0.045329	0.51808
SCZ	ENSG00000138092	2	25006005	25055245	136	19	1185386	-0.1213	0.54827
SCZ	ENSG00000138031	2	25032038	25152708	347	22	1185386	1.1128	0.1329
SCZ	ENSG00000115137	2	25156505	25204963	79	11	1185386	1.0347	0.1504
SCZ	ENSG00000084710	2	25254999	25388243	232	28	1185386	2.2637	0.011795
SCZ	ENSG00000115138	2	25373722	25401772	50	12	1185386	1.9139	0.027814
SCZ	ENSG00000119772	2	25445845	25575459	195	38	1185386	2.0636	0.019529
SCZ	ENSG00000138101	2	25590067	25906503	394	45	1185386	-0.24573	0.59705
SCZ	ENSG00000143970	2	25946622	26111385	326	17	1185386	0.13355	0.44688
SCZ	ENSG00000084731	2	26139471	26215618	178	31	1185386	0.023864	0.49048
SCZ	ENSG00000084733	2	26246976	26370323	187	10	1185386	0.3449	0.36509
SCZ	ENSG00000157833	2	26385960	26422532	69	7	1185386	0.23645	0.40654
SCZ	ENSG00000084754	2	26403504	26477594	122	6	1185386	-0.18051	0.57162
SCZ	ENSG00000138029	2	26456038	26523336	95	8	1185386	-0.045213	0.51803
SCZ	ENSG00000173567	2	26521041	26579685	121	22	1185386	-2.0947	0.9819
SCZ	ENSG00000138018	2	26521415	26628759	215	25	1185386	-2.6138	0.99552
SCZ	ENSG00000157856	2	26614784	26689579	126	21	1185386	0.20371	0.41929
SCZ	ENSG00000115155	2	26670071	26791566	311	39	1185386	-0.12388	0.54929
SCZ	ENSG00000173557	2	26775450	26812400	75	13	1185386	0.032652	0.48698
SCZ	ENSG00000157884	2	26794070	26874236	158	25	1185386	0.60211	0.27355
SCZ	ENSG00000171303	2	26905619	26966288	112	17	1185386	1.9716	0.02433
SCZ	ENSG00000213699	2	26977152	27014099	43	6	1185386	2.418	0.0078039
SCZ	ENSG00000115163	2	26977157	27033935	85	9	1185386	2.3434	0.0095556
SCZ	ENSG00000157851	2	27060615	27183219	191	13	1185386	2.5502	0.0053836
SCZ	ENSG00000084764	2	27183480	27260064	72	6	1185386	2.3812	0.008627
SCZ	ENSG00000119777	2	27245778	27274563	20	4	1185386	1.743	0.04067
SCZ	ENSG00000084693	2	27255232	27303490	45	7	1185386	1.9874	0.023441
SCZ	ENSG00000228474	2	27283340	27304641	25	6	1185386	2.3028	0.010644
SCZ	ENSG00000138080	2	27291435	27319271	29	4	1185386	2.0691	0.019271
SCZ	ENSG00000138030	2	27299615	27333640	33	6	1185386	1.984	0.023627
SCZ	ENSG00000138028	2	27311757	27351995	46	7	1185386	2.0498	0.020192
SCZ	ENSG00000143994	2	27336682	27363680	36	9	1185386	1.1459	0.12592
SCZ	ENSG00000138073	2	27343624	27367543	33	7	1185386	1.0221	0.15336
SCZ	ENSG00000186143	2	27349723	27372278	36	7	1185386	0.37542	0.35367
SCZ	ENSG00000163792	2	27361872	27386378	43	8	1185386	0.11618	0.45375
SCZ	ENSG00000138074	2	27412455	27445826	77	9	1185386	2.5317	0.0056757
SCZ	ENSG00000138085	2	27424895	27450046	56	9	1185386	2.6194	0.0044044
SCZ	ENSG00000084774	2	27430258	27476811	112	12	1185386	2.8892	0.001931
SCZ	ENSG00000115194	2	27466552	27508685	68	10	1185386	3.4061	0.00032949
SCZ	ENSG00000163793	2	27488289	27514367	31	7	1185386	3.8623	5.6165e-05
SCZ	ENSG00000138100	2	27495260	27540307	50	9	1185386	3.8474	5.9696e-05
SCZ	ENSG00000163794	2	27520268	27541313	21	7	1185386	3.7574	8.5855e-05
SCZ	ENSG00000115204	2	27522360	27558547	32	9	1185386	4.0188	2.9253e-05
SCZ	ENSG00000115207	2	27538716	27589868	41	10	1185386	3.5225	0.00021374
SCZ	ENSG00000115211	2	27577219	27603353	27	7	1185386	3.0576	0.0011156
SCZ	ENSG00000115234	2	27583389	27609995	31	7	1185386	3.0607	0.0011043
SCZ	ENSG00000163795	2	27590098	27613657	30	6	1185386	2.8449	0.0022212
SCZ	ENSG00000115241	2	27594061	27642554	54	7	1185386	2.9761	0.0014595
SCZ	ENSG00000115216	2	27640657	27675126	42	5	1185386	2.9384	0.0016497
SCZ	ENSG00000157992	2	27655233	27679348	24	4	1185386	2.5423	0.005506
SCZ	ENSG00000138002	2	27657238	27722656	74	7	1185386	3.067	0.001081
SCZ	ENSG00000115226	2	27704750	27728112	27	4	1185386	3.3897	0.00034985
SCZ	ENSG00000084734	2	27709709	27756554	71	10	1185386	2.9743	0.0014682
SCZ	ENSG00000221843	2	27789389	27815588	29	6	1185386	1.6641	0.048048
SCZ	ENSG00000243943	2	27795897	27868041	112	11	1185386	1.7334	0.041514
SCZ	ENSG00000176714	2	27838506	27861879	46	6	1185386	1.6247	0.052112
SCZ	ENSG00000198522	2	27841114	27884375	57	8	1185386	2.1862	0.0144
SCZ	ENSG00000119760	2	27863679	27896676	21	6	1185386	2.7848	0.002678
SCZ	ENSG00000163798	2	27876338	27927840	28	10	1185386	2.6599	0.003908
SCZ	ENSG00000243147	2	27984584	28220954	285	13	1185386	2.0625	0.019581
SCZ	ENSG00000171174	2	27994231	28123965	161	11	1185386	1.568	0.058441
SCZ	ENSG00000158019	2	28102808	28571768	833	45	1185386	2.1692	0.015034
SCZ	ENSG00000075426	2	28605315	28650179	82	14	1185386	3.221	0.00063862
SCZ	ENSG00000163803	2	28670012	28876654	674	76	1185386	0.81148	0.20855
SCZ	ENSG00000213639	2	28964506	29035806	113	11	1185386	1.7572	0.039443
SCZ	ENSG00000163806	2	28995383	29083477	120	13	1185386	1.5056	0.066088
SCZ	ENSG00000171103	2	29062687	29103167	59	9	1185386	1.2302	0.10931
SCZ	ENSG00000163811	2	29107509	29181088	189	13	1185386	-0.58067	0.71927
SCZ	ENSG00000189350	2	29169477	29294239	398	36	1185386	-1.0053	0.84262
SCZ	ENSG00000179270	2	29273842	29307127	102	16	1185386	0.12015	0.45218
SCZ	ENSG00000115295	2	29310571	29422509	212	29	1185386	-0.62915	0.73537
SCZ	ENSG00000171094	2	29405640	30154432	2230	144	1185386	-1.3754	0.91549
SCZ	ENSG00000119801	2	30359807	30393399	45	10	1185386	-0.37985	0.64797
SCZ	ENSG00000213626	2	30444397	30556596	303	35	1185386	2.3209	0.010147
SCZ	ENSG00000172954	2	30660092	30877091	624	21	1185386	-0.79423	0.78647
SCZ	ENSG00000162949	2	30935637	31053408	355	52	1185386	-1.567	0.94145
SCZ	ENSG00000158089	2	31123333	31388068	768	58	1185386	-1.532	0.93724
SCZ	ENSG00000214711	2	31385924	31466724	379	33	1185386	-2.0348	0.97907
SCZ	ENSG00000013016	2	31446880	31502313	164	28	1185386	-3.7971	0.99993
SCZ	ENSG00000158125	2	31547187	31647581	272	41	1185386	-1.1408	0.87303
SCZ	ENSG00000162959	2	32080129	32246299	271	16	1185386	1.4978	0.067088
SCZ	ENSG00000162961	2	32082878	32274881	337	19	1185386	1.4369	0.075376
SCZ	ENSG00000021574	2	32278680	32392706	210	20	1185386	-0.33398	0.6308
SCZ	ENSG00000152683	2	32380933	32459448	162	20	1185386	0.24305	0.40398
SCZ	ENSG00000091106	2	32439522	32500923	106	13	1185386	-0.21558	0.58534
SCZ	ENSG00000119820	2	32492979	32551663	109	19	1185386	-1.1539	0.87573
SCZ	ENSG00000115760	2	32572096	32853966	446	23	1185386	0.76447	0.22229
SCZ	ENSG00000018699	2	32843099	33056118	609	37	1185386	-0.023982	0.50957
SCZ	ENSG00000049323	2	33162039	33634576	1621	85	1185386	-1.535	0.9376
SCZ	ENSG00000152689	2	33651391	33799817	405	68	1185386	-1.9005	0.97131
SCZ	ENSG00000119812	2	33798725	33834449	73	15	1185386	-0.19945	0.57904
SCZ	ENSG00000150938	2	36573069	36788278	466	48	1185386	-0.37593	0.64652
SCZ	ENSG00000171055	2	36768570	36883230	308	26	1185386	0.13855	0.4449
SCZ	ENSG00000205221	2	36913833	37051935	419	61	1185386	2.0075	0.02235
SCZ	ENSG00000115808	2	37060783	37203615	293	19	1185386	3.0551	0.0011249
SCZ	ENSG00000008869	2	37185526	37321485	298	23	1185386	3.63	0.00014173
SCZ	ENSG00000152133	2	37301594	37336387	68	10	1185386	2.7753	0.0027574
SCZ	ENSG00000055332	2	37316353	37394208	224	19	1185386	2.9379	0.0016523
SCZ	ENSG00000138068	2	37384963	37433741	250	17	1185386	1.7941	0.036398
SCZ	ENSG00000115816	2	37418755	37468856	95	18	1185386	2.6533	0.0039851
SCZ	ENSG00000003509	2	37448774	37490546	105	18	1185386	3.1046	0.00095258
SCZ	ENSG00000115825	2	37467645	37561951	280	19	1185386	3.9303	4.2425e-05
SCZ	ENSG00000115828	2	37561717	37610465	154	32	1185386	2.331	0.0098777
SCZ	ENSG00000163171	2	37859032	37975611	312	36	1185386	-0.97134	0.83431
SCZ	ENSG00000115841	2	38140330	38304285	373	22	1185386	-0.20405	0.58084
SCZ	ENSG00000138061	2	38284116	38347044	141	19	1185386	-0.92575	0.82271
SCZ	ENSG00000119787	2	38512022	38614427	180	16	1185386	-1.7674	0.96142
SCZ	ENSG00000143889	2	38779120	38840728	124	16	1185386	0.33908	0.36728
SCZ	ENSG00000143891	2	38883052	38978379	192	25	1185386	1.2929	0.098021
SCZ	ENSG00000115875	2	38960741	38988636	34	7	1185386	1.4243	0.077178
SCZ	ENSG00000152147	2	38968676	39022142	75	10	1185386	1.0625	0.144
SCZ	ENSG00000163214	2	39014871	39113075	161	14	1185386	1.1034	0.13493
SCZ	ENSG00000188010	2	39093103	39166213	112	15	1185386	0.93572	0.17471
SCZ	ENSG00000214694	2	39107021	39212590	145	23	1185386	0.60118	0.27386
SCZ	ENSG00000115904	2	39198537	39361486	247	13	1185386	0.53124	0.29762
SCZ	ENSG00000205111	2	39392787	39466729	129	11	1185386	1.5829	0.056724
SCZ	ENSG00000011566	2	39466407	39674453	378	22	1185386	0.44815	0.32702
SCZ	ENSG00000152154	2	39882122	39955103	81	6	1185386	3.0274	0.0012335
SCZ	ENSG00000138050	2	39953200	40016407	126	10	1185386	2.8594	0.0021224
SCZ	ENSG00000183023	2	40314410	40848193	1487	105	1185386	2.5612	0.0052156
SCZ	ENSG00000205086	2	42152508	42191406	100	16	1185386	-1.7241	0.95766
SCZ	ENSG00000162878	2	42265160	42295668	95	10	1185386	-0.46363	0.67854
SCZ	ENSG00000143924	2	42386490	42569688	415	20	1185386	0.83065	0.20309
SCZ	ENSG00000115944	2	42550686	42662228	179	17	1185386	1.062	0.14411
SCZ	ENSG00000171126	2	42659157	42731237	149	27	1185386	-0.60859	0.7286
SCZ	ENSG00000057935	2	42711709	42994087	527	21	1185386	1.3921	0.081952
SCZ	ENSG00000162881	2	42979642	43001401	47	10	1185386	1.3956	0.081423
SCZ	ENSG00000162882	2	42984229	43029733	149	14	1185386	1.7198	0.042737
SCZ	ENSG00000115970	2	43383800	43833185	882	38	1185386	-1.2398	0.89248
SCZ	ENSG00000152518	2	43439541	43463748	34	10	1185386	-1.533	0.93736
SCZ	ENSG00000152527	2	43854412	44005126	441	41	1185386	-0.89334	0.81416
SCZ	ENSG00000138036	2	43991178	44047149	157	14	1185386	-0.0714	0.52846
SCZ	ENSG00000138075	2	44029611	44076004	138	19	1185386	0.11776	0.45313
SCZ	ENSG00000143921	2	44056103	44115605	284	14	1185386	-0.81005	0.79104
SCZ	ENSG00000138095	2	44103647	44233144	308	20	1185386	-0.24251	0.59581
SCZ	ENSG00000138032	2	44385108	44481523	154	15	1185386	1.1376	0.12764
SCZ	ENSG00000138079	2	44492599	44558633	137	15	1185386	-0.65081	0.74242
SCZ	ENSG00000138078	2	44533420	44599001	138	14	1185386	-0.63185	0.73626
SCZ	ENSG00000143919	2	44579089	45009731	844	34	1185386	-0.36706	0.64321
SCZ	ENSG00000138083	2	45158902	45183216	67	16	1185386	-1.2864	0.90084
SCZ	ENSG00000170577	2	45222300	45246569	56	8	1185386	-0.90323	0.8168
SCZ	ENSG00000068784	2	45605819	45849304	573	27	1185386	0.39704	0.34567
SCZ	ENSG00000171132	2	45868484	46425129	1661	184	1185386	-1.3562	0.91249
SCZ	ENSG00000116016	2	46510806	46623836	268	35	1185386	-1.7418	0.95923
SCZ	ENSG00000187600	2	46646329	46721564	194	18	1185386	1.0305	0.1514
SCZ	ENSG00000250565	2	46707889	46779696	195	25	1185386	1.2583	0.10413
SCZ	ENSG00000119729	2	46758945	46820260	112	20	1185386	1.7503	0.040032
SCZ	ENSG00000151665	2	46798076	46854258	108	16	1185386	1.6296	0.051589
SCZ	ENSG00000119878	2	46833555	46862881	65	11	1185386	1.7671	0.038602
SCZ	ENSG00000171150	2	46916091	47000268	239	25	1185386	-0.80871	0.79066
SCZ	ENSG00000180398	2	47119009	47178994	219	26	1185386	-1.0903	0.86221
SCZ	ENSG00000068724	2	47133296	47313276	634	55	1185386	-0.0079141	0.50316
SCZ	ENSG00000239605	2	47262677	47392517	463	59	1185386	0.84428	0.19926
SCZ	ENSG00000143933	2	47377221	47413740	78	12	1185386	-0.36082	0.64088
SCZ	ENSG00000119888	2	47562297	47624740	149	28	1185386	-1.845	0.96748
SCZ	ENSG00000095002	2	47620108	47799450	386	35	1185386	0.1953	0.42258
SCZ	ENSG00000184261	2	47733720	47808078	154	36	1185386	-0.87159	0.80829
SCZ	ENSG00000116062	2	47912669	48047240	293	29	1185386	-0.28258	0.61125
SCZ	ENSG00000138081	2	48006455	48142932	265	17	1185386	1.1176	0.13186
SCZ	ENSG00000170802	2	48531776	48616433	189	20	1185386	1.7193	0.042783
SCZ	ENSG00000162869	2	48657737	48752525	209	23	1185386	1.006	0.1572
SCZ	ENSG00000243244	2	48746522	48836025	274	26	1185386	0.28686	0.38711
SCZ	ENSG00000242441	2	48834937	48970287	379	40	1185386	0.094622	0.46231
SCZ	ENSG00000138039	2	48849428	48992880	419	47	1185386	-0.26298	0.60372
SCZ	ENSG00000170820	2	49179296	49391676	640	34	1185386	-0.97059	0.83412
SCZ	ENSG00000179915	2	50135643	51269674	2751	122	1185386	0.59077	0.27734
SCZ	ENSG00000270898	2	53887430	54097297	498	30	1185386	1.1882	0.11737
SCZ	ENSG00000143942	2	53984929	54012333	68	13	1185386	-0.53678	0.70429
SCZ	ENSG00000068912	2	54004181	54055956	96	14	1185386	0.34699	0.3643
SCZ	ENSG00000119737	2	54070050	54097126	56	12	1185386	0.41991	0.33728
SCZ	ENSG00000068878	2	54081204	54207977	283	18	1185386	1.1962	0.11582
SCZ	ENSG00000170634	2	54187975	54542437	795	38	1185386	0.90895	0.18169
SCZ	ENSG00000178021	2	54470315	54493409	69	8	1185386	-0.43375	0.66776
SCZ	ENSG00000177994	2	54547171	54620879	185	27	1185386	-0.093515	0.53725
SCZ	ENSG00000115306	2	54673422	54906812	560	27	1185386	2.425	0.0076534
SCZ	ENSG00000214595	2	54940636	55209157	700	63	1185386	1.6499	0.049477
SCZ	ENSG00000115310	2	55189325	55349757	392	33	1185386	2.7693	0.0028087
SCZ	ENSG00000162994	2	55391927	55469699	153	20	1185386	0.18677	0.42592
SCZ	ENSG00000143947	2	55449039	55472989	52	12	1185386	0.25492	0.39939
SCZ	ENSG00000085760	2	55453731	55506483	111	19	1185386	-0.30532	0.61994
SCZ	ENSG00000115355	2	55504978	55657057	400	22	1185386	0.7105	0.2387
SCZ	ENSG00000163001	2	55736740	55783015	96	19	1185386	0.19653	0.4221
SCZ	ENSG00000138041	2	55764428	55856015	217	24	1185386	-0.85582	0.80395
SCZ	ENSG00000138035	2	55851400	55931045	215	24	1185386	-0.65502	0.74377
SCZ	ENSG00000115380	2	56083102	56161274	194	25	1185386	0.76179	0.22309
SCZ	ENSG00000055813	2	56401258	56623308	555	51	1185386	-0.73446	0.76867
SCZ	ENSG00000028116	2	58124786	58397055	442	28	1185386	4.6209	1.9101e-06
SCZ	ENSG00000115392	2	58376378	58478507	166	23	1185386	3.0191	0.0012676
SCZ	ENSG00000119866	2	60668302	60790702	178	37	1185386	1.0642	0.14361
SCZ	ENSG00000115421	2	60973365	61039220	122	16	1185386	1.487	0.06851
SCZ	ENSG00000162924	2	61098656	61168745	81	17	1185386	2.4932	0.00633
SCZ	ENSG00000162927	2	61157357	61255394	129	24	1185386	3.2922	0.00049697
SCZ	ENSG00000162928	2	61234360	61289125	70	15	1185386	2.1841	0.014476
SCZ	ENSG00000162929	2	61283006	61401960	207	20	1185386	1.493	0.067725
SCZ	ENSG00000237651	2	61362243	61401964	97	7	1185386	1.1494	0.1252
SCZ	ENSG00000173209	2	61394553	61428338	48	11	1185386	1.6654	0.047919
SCZ	ENSG00000115464	2	61404598	61707904	510	22	1185386	2.4273	0.0076053
SCZ	ENSG00000082898	2	61694984	61775761	107	12	1185386	2.0578	0.019806
SCZ	ENSG00000170264	2	62041989	62091278	108	15	1185386	-0.98575	0.83787
SCZ	ENSG00000115484	2	62085224	62125939	97	13	1185386	-0.68223	0.75245
SCZ	ENSG00000173163	2	62105859	62384382	421	25	1185386	-1.2728	0.89846
SCZ	ENSG00000170340	2	62413248	62461866	72	10	1185386	-0.4289	0.666
SCZ	ENSG00000186889	2	62717356	62749029	106	19	1185386	1.4291	0.076482
SCZ	ENSG00000115504	2	62890986	63283622	339	31	1185386	2.5432	0.0054917
SCZ	ENSG00000115507	2	63267192	63294971	17	7	1185386	2.2717	0.011553
SCZ	ENSG00000143951	2	63338518	64064977	1216	31	1185386	0.083094	0.46689
SCZ	ENSG00000014641	2	63805743	63844331	54	8	1185386	0.19981	0.42082
SCZ	ENSG00000169764	2	64058074	64128696	116	22	1185386	1.0579	0.14505
SCZ	ENSG00000143952	2	64109280	64256206	323	28	1185386	0.68022	0.24818
SCZ	ENSG00000197329	2	64309786	64381588	138	18	1185386	-0.3372	0.63202
SCZ	ENSG00000119862	2	64671103	64698515	43	14	1185386	-0.54087	0.7057
SCZ	ENSG00000119844	2	64741465	64830139	135	9	1185386	-0.0017889	0.50071
SCZ	ENSG00000179833	2	64848755	64988139	205	23	1185386	-0.019723	0.50787
SCZ	ENSG00000115902	2	65205611	65260999	146	28	1185386	-2.5581	0.99474
SCZ	ENSG00000011523	2	65273500	65324138	122	17	1185386	-0.33094	0.62966
SCZ	ENSG00000138069	2	65287835	65367240	200	21	1185386	-0.28514	0.61223
SCZ	ENSG00000138071	2	65444887	65508387	138	14	1185386	-2.6187	0.99559
SCZ	ENSG00000198369	2	65527985	65669771	338	24	1185386	0.24075	0.40487
SCZ	ENSG00000143995	2	66650584	66811001	305	44	1185386	-0.79357	0.78628
SCZ	ENSG00000143971	2	67614451	67647677	77	7	1185386	0.42854	0.33413
SCZ	ENSG00000197223	2	68258262	68348080	108	23	1185386	-1.2297	0.89059
SCZ	ENSG00000243667	2	68340068	68394692	92	12	1185386	1.4593	0.072236
SCZ	ENSG00000115946	2	68374976	68413370	69	9	1185386	1.6021	0.054566
SCZ	ENSG00000221823	2	68395989	68493369	145	10	1185386	1.7102	0.043615
SCZ	ENSG00000119865	2	68501303	68557183	113	26	1185386	-0.71559	0.76288
SCZ	ENSG00000115956	2	68582305	68634585	227	18	1185386	-0.074991	0.52989
SCZ	ENSG00000204923	2	68676551	68704390	40	6	1185386	0.48927	0.31232
SCZ	ENSG00000169621	2	68684693	68868004	385	15	1185386	-0.0868	0.53458
SCZ	ENSG00000169618	2	68860721	68892708	84	20	1185386	-1.0952	0.86329
SCZ	ENSG00000163219	2	68896733	69063965	539	46	1185386	-1.0179	0.84564
SCZ	ENSG00000163217	2	69082613	69108649	43	6	1185386	-0.3694	0.64409
SCZ	ENSG00000183607	2	69162364	69190102	49	10	1185386	0.05746	0.47709
SCZ	ENSG00000169605	2	69191705	69218106	88	9	1185386	-0.40954	0.65893
SCZ	ENSG00000169604	2	69230310	69486459	550	62	1185386	-0.75695	0.77546
SCZ	ENSG00000198380	2	69536905	69624382	128	8	1185386	0.079291	0.4684
SCZ	ENSG00000169599	2	69612882	69674760	120	8	1185386	0.09967	0.4603
SCZ	ENSG00000115977	2	69678532	69911481	233	24	1185386	-0.77695	0.78141
SCZ	ENSG00000196975	2	69861557	70063596	340	27	1185386	1.3874	0.08266
SCZ	ENSG00000087338	2	70046774	70118528	104	9	1185386	0.34505	0.36503
SCZ	ENSG00000124380	2	70110692	70142707	46	4	1185386	1.2214	0.11097
SCZ	ENSG00000059728	2	70114820	70180077	115	9	1185386	1.1166	0.13209
SCZ	ENSG00000244617	2	70177226	70199397	32	4	1185386	-0.73097	0.7676
SCZ	ENSG00000169564	2	70304585	70326332	33	4	1185386	-0.76517	0.77791
SCZ	ENSG00000115998	2	70367012	70485747	187	16	1185386	-1.1119	0.86691
SCZ	ENSG00000116001	2	70426576	70485792	89	6	1185386	-0.32185	0.62622
SCZ	ENSG00000116005	2	70474518	70518323	65	5	1185386	-0.22484	0.58895
SCZ	ENSG00000143977	2	70498494	70530903	47	5	1185386	-0.54049	0.70557
SCZ	ENSG00000035141	2	70513107	70539222	35	4	1185386	-0.57672	0.71794
SCZ	ENSG00000163235	2	70664412	70791325	327	35	1185386	-0.56299	0.71328
SCZ	ENSG00000075340	2	70824750	71005357	566	36	1185386	1.4353	0.075607
SCZ	ENSG00000183733	2	70994442	71027775	102	12	1185386	2.3877	0.0084781
SCZ	ENSG00000152672	2	71025775	71057732	129	11	1185386	-0.11382	0.54531
SCZ	ENSG00000116031	2	71047347	71072952	140	14	1185386	-0.32729	0.62828
SCZ	ENSG00000116035	2	71117720	71170576	149	26	1185386	-0.61306	0.73008
SCZ	ENSG00000116039	2	71153012	71202536	143	32	1185386	-1.9941	0.97693
SCZ	ENSG00000144031	2	71195510	71222626	68	15	1185386	-2.0252	0.97858
SCZ	ENSG00000144043	2	71203068	71232075	70	12	1185386	-1.6839	0.9539
SCZ	ENSG00000124357	2	71281474	71316935	110	16	1185386	-0.71273	0.76199
SCZ	ENSG00000124370	2	71326814	71367369	120	15	1185386	-0.38192	0.64874
SCZ	ENSG00000124383	2	71347444	71387231	125	19	1185386	0.25009	0.40126
SCZ	ENSG00000124374	2	71399869	71464213	211	25	1185386	-0.62952	0.7355
SCZ	ENSG00000075292	2	71493691	71672199	433	26	1185386	2.2388	0.012585
SCZ	ENSG00000135636	2	71670852	71923898	742	97	1185386	-0.11656	0.54639
SCZ	ENSG00000003137	2	72346367	72385167	64	12	1185386	0.6024	0.27345
SCZ	ENSG00000144036	2	72393113	73063170	802	22	1185386	-0.85879	0.80477
SCZ	ENSG00000116096	2	73104489	73129287	21	4	1185386	-0.71243	0.7619
SCZ	ENSG00000135638	2	73133389	73172020	46	11	1185386	1.0521	0.14638
SCZ	ENSG00000144040	2	73159165	73312747	237	22	1185386	2.3011	0.010693
SCZ	ENSG00000135631	2	73290510	73393849	248	25	1185386	1.9101	0.028061
SCZ	ENSG00000214513	2	73419386	73449641	64	9	1185386	0.91033	0.18133
SCZ	ENSG00000135632	2	73431350	73464365	67	12	1185386	1.0508	0.14667
SCZ	ENSG00000135617	2	73445134	73470366	44	10	1185386	0.95534	0.1697
SCZ	ENSG00000135624	2	73450548	73490149	82	14	1185386	0.36728	0.3567
SCZ	ENSG00000163013	2	73471810	73521559	70	18	1185386	1.0176	0.15443
SCZ	ENSG00000135625	2	73508058	73530833	18	4	1185386	2.3724	0.0088365
SCZ	ENSG00000116127	2	73602886	73847920	349	12	1185386	2.9499	0.0015893
SCZ	ENSG00000144035	2	73857959	73879520	61	6	1185386	1.6618	0.048272
SCZ	ENSG00000144034	2	73946231	73974527	32	3	1185386	1.6125	0.053424
SCZ	ENSG00000144048	2	73979311	74017284	26	3	1185386	1.7217	0.042565
SCZ	ENSG00000187833	2	74001316	74054274	21	4	1185386	1.0063	0.15714
SCZ	ENSG00000124356	2	74046086	74110786	131	18	1185386	1.5912	0.055783
SCZ	ENSG00000163017	2	74109441	74156992	157	23	1185386	0.017666	0.49295
SCZ	ENSG00000114956	2	74143953	74196088	122	12	1185386	0.73818	0.2302
SCZ	ENSG00000187605	2	74219840	74345303	205	21	1185386	0.89442	0.18555
SCZ	ENSG00000217702	2	74351599	74372521	45	10	1185386	0.49523	0.31022
SCZ	ENSG00000163170	2	74352525	74385121	65	11	1185386	0.36328	0.3582
SCZ	ENSG00000114978	2	74369655	74416025	70	7	1185386	0.48706	0.31311
SCZ	ENSG00000267958	2	74408517	74428627	26	5	1185386	0.37342	0.35442
SCZ	ENSG00000065911	2	74415689	74454692	54	9	1185386	0.073248	0.4708
SCZ	ENSG00000188687	2	74433369	74580541	198	30	1185386	-0.55873	0.71183
SCZ	ENSG00000204843	2	74578281	74629214	51	8	1185386	-1.1896	0.88291
SCZ	ENSG00000159239	2	74631304	74658718	23	4	1185386	0.032511	0.48703
SCZ	ENSG00000005448	2	74638805	74662882	19	5	1185386	-0.32412	0.62708
SCZ	ENSG00000114993	2	74642963	74679549	25	4	1185386	-0.36293	0.64167
SCZ	ENSG00000115274	2	74672150	74698011	16	3	1185386	0.15455	0.43859
SCZ	ENSG00000239779	2	74675456	74698018	16	3	1185386	0.15455	0.43859
SCZ	ENSG00000115275	2	74678184	74702537	18	3	1185386	0.64583	0.25919
SCZ	ENSG00000204822	2	74689085	74710449	16	5	1185386	0.3887	0.34875
SCZ	ENSG00000135637	2	74689113	74720535	20	5	1185386	0.20195	0.41998
SCZ	ENSG00000115282	2	74700200	74732013	23	6	1185386	0.17181	0.43179
SCZ	ENSG00000179528	2	74714644	74740443	26	5	1185386	0.13259	0.44726
SCZ	ENSG00000115289	2	74722170	74745707	23	4	1185386	0.014484	0.49422
SCZ	ENSG00000115297	2	74730590	74754274	17	4	1185386	0.37947	0.35217
SCZ	ENSG00000144045	2	74735258	74763463	20	5	1185386	0.18644	0.42605
SCZ	ENSG00000115307	2	74743772	74767066	14	5	1185386	0.086562	0.46551
SCZ	ENSG00000115317	2	74746504	74770472	11	5	1185386	-0.42134	0.66325
SCZ	ENSG00000115318	2	74749541	74792817	24	6	1185386	0.089821	0.46421
SCZ	ENSG00000115325	2	74766153	74794681	16	4	1185386	0.45566	0.32432
SCZ	ENSG00000159374	2	74775010	74885465	63	16	1185386	0.27793	0.39053
SCZ	ENSG00000135622	2	74871355	74919186	43	5	1185386	-0.76103	0.77668
SCZ	ENSG00000159399	2	75051108	75130486	206	37	1185386	0.47622	0.31696
SCZ	ENSG00000115350	2	75175619	75207255	66	11	1185386	-2.0083	0.97769
SCZ	ENSG00000115353	2	75263590	75436826	395	49	1185386	-0.4354	0.66837
SCZ	ENSG00000115363	2	75686428	75806848	281	37	1185386	1.4744	0.070183
SCZ	ENSG00000115364	2	75863909	75927977	151	18	1185386	-0.88284	0.81134
SCZ	ENSG00000005436	2	75869126	75948115	181	19	1185386	-0.69615	0.75683
SCZ	ENSG00000176204	2	76964845	77830445	2313	113	1185386	0.41748	0.33816
SCZ	ENSG00000143954	2	79242812	79265631	102	10	1185386	0.6254	0.26585
SCZ	ENSG00000172023	2	79302156	79325145	74	12	1185386	1.4329	0.075945
SCZ	ENSG00000115386	2	79337488	79360545	61	14	1185386	0.024805	0.49011
SCZ	ENSG00000172016	2	79374132	79396879	64	12	1185386	-0.16904	0.56712
SCZ	ENSG00000066032	2	79402357	80885905	3626	268	1185386	0.88108	0.18914
SCZ	ENSG00000162951	2	80505483	80541874	63	19	1185386	0.74059	0.22947
SCZ	ENSG00000163541	2	84640647	84697169	72	7	1185386	0.033481	0.48665
SCZ	ENSG00000115423	2	84733579	85056713	635	18	1185386	-1.0924	0.86266
SCZ	ENSG00000186854	2	85038774	85144132	258	22	1185386	-1.3837	0.91677
SCZ	ENSG00000034510	2	85122749	85143795	51	7	1185386	-1.2102	0.8869
SCZ	ENSG00000176407	2	85188216	85296595	156	20	1185386	-1.4859	0.93135
SCZ	ENSG00000152284	2	85350533	85547511	586	58	1185386	1.0204	0.15376
SCZ	ENSG00000152291	2	85535147	85565548	81	11	1185386	-1.4039	0.91983
SCZ	ENSG00000042445	2	85559211	85591743	62	13	1185386	-0.45638	0.67594
SCZ	ENSG00000115459	2	85571517	85628875	117	18	1185386	-0.72642	0.76621
SCZ	ENSG00000042493	2	85611871	85655555	120	18	1185386	-0.83065	0.79691
SCZ	ENSG00000152292	2	85635844	85674152	94	17	1185386	-0.79695	0.78726
SCZ	ENSG00000168906	2	85756288	85782403	63	10	1185386	-1.1034	0.86507
SCZ	ENSG00000115486	2	85761846	85798670	86	14	1185386	-1.4597	0.92782
SCZ	ENSG00000118640	2	85778685	85819154	100	13	1185386	-2.2447	0.98761
SCZ	ENSG00000168899	2	85801531	85830535	63	11	1185386	-2.7975	0.99742
SCZ	ENSG00000168894	2	85812848	85834736	36	8	1185386	-2.8201	0.9976
SCZ	ENSG00000168890	2	85815671	85840319	33	8	1185386	-2.955	0.99844
SCZ	ENSG00000168883	2	85819979	85886403	76	13	1185386	-2.3381	0.99031
SCZ	ENSG00000168887	2	85823777	85849189	32	7	1185386	-2.565	0.99484
SCZ	ENSG00000168878	2	85874437	85905864	41	12	1185386	-2.2928	0.98907
SCZ	ENSG00000115523	2	85902298	85935977	94	10	1185386	-0.24368	0.59626
SCZ	ENSG00000168874	2	85968467	86025189	132	23	1185386	0.067441	0.47312
SCZ	ENSG00000115525	2	86056267	86126137	172	17	1185386	-0.62104	0.73271
SCZ	ENSG00000068654	2	86237339	86343278	206	20	1185386	0.18324	0.4273
SCZ	ENSG00000132300	2	86323305	86379280	115	12	1185386	-0.066411	0.52647
SCZ	ENSG00000132305	2	86361055	86432893	164	8	1185386	-0.44327	0.67122
SCZ	ENSG00000132313	2	86416478	86450917	92	8	1185386	-0.021862	0.50872
SCZ	ENSG00000068615	2	86431116	86575206	389	19	1185386	1.7744	0.037998
SCZ	ENSG00000115548	2	86657770	86729839	126	16	1185386	0.17869	0.42909
SCZ	ENSG00000115561	2	86720554	86958245	403	30	1185386	0.29333	0.38464
SCZ	ENSG00000239305	2	86820516	86860989	91	12	1185386	0.029179	0.48836
SCZ	ENSG00000153561	2	86937296	87015164	72	12	1185386	1.4407	0.074832
SCZ	ENSG00000153563	2	87001729	87045519	77	10	1185386	-0.076979	0.53068
SCZ	ENSG00000172116	2	87032462	87099047	96	14	1185386	0.61715	0.26857
SCZ	ENSG00000187627	2	87125076	87251104	6	3	1185386	-1.5612	0.94076
SCZ	ENSG00000185304	2	88045474	88295309	22	11	1185386	-1.4269	0.9232
SCZ	ENSG00000172086	2	88316724	88365248	67	11	1185386	-2.0309	0.97887
SCZ	ENSG00000115593	2	88357299	88422906	185	29	1185386	-1.6916	0.95464
SCZ	ENSG00000163586	2	88412510	88437635	59	13	1185386	-1.2203	0.88883
SCZ	ENSG00000144115	2	88459835	88496146	72	17	1185386	-1.1318	0.87115
SCZ	ENSG00000172073	2	88814169	88839102	84	10	1185386	1.253	0.10511
SCZ	ENSG00000172071	2	88846259	88937094	90	15	1185386	0.30546	0.38001
SCZ	ENSG00000153574	2	88981162	89060452	164	9	1185386	-1.6059	0.94586
SCZ	ENSG00000163060	2	95527178	95552574	34	7	1185386	-1.6625	0.95179
SCZ	ENSG00000172005	2	95681422	95729737	36	11	1185386	-1.16	0.87697
SCZ	ENSG00000144029	2	95742952	95825179	51	16	1185386	-0.42762	0.66554
SCZ	ENSG00000144026	2	95803075	95841158	34	11	1185386	-1.2085	0.88657
SCZ	ENSG00000163067	2	95821177	95860065	29	8	1185386	-1.3463	0.9109
SCZ	ENSG00000155066	2	95930201	95967056	32	8	1185386	-2.0592	0.98026
SCZ	ENSG00000115041	2	95953052	96061825	97	12	1185386	-1.1394	0.87272
SCZ	ENSG00000115042	2	96058469	96092364	11	7	1185386	-0.77018	0.7794
SCZ	ENSG00000144015	2	96247766	96275526	11	6	1185386	-1.9655	0.97532
SCZ	ENSG00000174501	2	96504587	96667541	86	14	1185386	0.86907	0.19241
SCZ	ENSG00000186281	2	96677694	96715199	16	4	1185386	0.65066	0.25763
SCZ	ENSG00000222040	2	96768707	96791984	18	4	1185386	1.0267	0.15228
SCZ	ENSG00000188886	2	96779589	96814175	38	7	1185386	1.3339	0.091123
SCZ	ENSG00000158050	2	96798905	96821179	23	6	1185386	1.2581	0.10417
SCZ	ENSG00000084090	2	96840597	96884563	39	7	1185386	-0.00011015	0.50004
SCZ	ENSG00000135956	2	96904254	96941732	38	13	1185386	0.62495	0.266
SCZ	ENSG00000144021	2	96921870	96949087	26	8	1185386	1.0629	0.14392
SCZ	ENSG00000144028	2	96930074	96981297	44	10	1185386	0.83745	0.20117
SCZ	ENSG00000198885	2	96981069	97004091	18	5	1185386	-1.0069	0.84301
SCZ	ENSG00000121152	2	96991525	97049583	50	9	1185386	-0.021158	0.50844
SCZ	ENSG00000196843	2	97192480	97228375	42	13	1185386	1.1223	0.13087
SCZ	ENSG00000114982	2	97248907	97318524	60	15	1185386	1.0792	0.14025
SCZ	ENSG00000114988	2	97361666	97415801	57	7	1185386	2.0048	0.022493
SCZ	ENSG00000158158	2	97416639	97487628	74	8	1185386	2.4074	0.0080324
SCZ	ENSG00000168763	2	97471982	97509648	32	5	1185386	2.4323	0.007501
SCZ	ENSG00000163126	2	97480263	97533671	42	5	1185386	2.2658	0.011733
SCZ	ENSG00000213337	2	97492348	97533832	31	5	1185386	2.1968	0.014017
SCZ	ENSG00000168758	2	97515453	97546494	26	6	1185386	2.04	0.020675
SCZ	ENSG00000168754	2	97531620	97694175	279	21	1185386	1.3012	0.096593
SCZ	ENSG00000144199	2	97739320	97770619	25	4	1185386	-0.13921	0.55536
SCZ	ENSG00000135976	2	97769233	97940258	58	8	1185386	-0.2246	0.58886
SCZ	ENSG00000135940	2	98252503	98274846	21	4	1185386	-0.18832	0.57469
SCZ	ENSG00000115073	2	98262431	98290570	27	5	1185386	-0.70053	0.7582
SCZ	ENSG00000115085	2	98320023	98366325	69	12	1185386	0.37341	0.35442
SCZ	ENSG00000075568	2	98362799	98622388	401	21	1185386	0.62731	0.26523
SCZ	ENSG00000168658	2	98693579	98939762	556	32	1185386	-0.40924	0.65882
SCZ	ENSG00000144191	2	98952618	99025064	179	22	1185386	-0.71598	0.763
SCZ	ENSG00000040933	2	99051317	99220853	205	12	1185386	1.6255	0.052026
SCZ	ENSG00000183513	2	99205773	99234978	34	4	1185386	1.4187	0.07799
SCZ	ENSG00000115446	2	99215042	99244978	36	4	1185386	1.4168	0.078276
SCZ	ENSG00000071073	2	99225569	99357589	224	26	1185386	-0.15672	0.56227
SCZ	ENSG00000196872	2	99400309	99562722	338	20	1185386	-0.67182	0.74915
SCZ	ENSG00000135951	2	99603724	99781427	366	18	1185386	-0.92368	0.82217
SCZ	ENSG00000273045	2	99747948	99777950	60	7	1185386	-0.89407	0.81436
SCZ	ENSG00000241962	2	99747948	99949204	389	22	1185386	-1.4485	0.92626
SCZ	ENSG00000144182	2	99761418	99789620	64	7	1185386	-0.78391	0.78345
SCZ	ENSG00000273155	2	99761461	99821761	132	12	1185386	-0.92188	0.82171
SCZ	ENSG00000158411	2	99767890	99807521	83	9	1185386	-0.84437	0.80077
SCZ	ENSG00000185414	2	99787542	99824089	74	10	1185386	-1.0195	0.84601
SCZ	ENSG00000185674	2	99848709	99881745	62	11	1185386	-1.9195	0.97254
SCZ	ENSG00000144214	2	99890701	99931205	91	13	1185386	-1.6924	0.95471
SCZ	ENSG00000115514	2	99925445	99967165	79	13	1185386	-1.1039	0.86517
SCZ	ENSG00000158417	2	99943816	100027789	165	17	1185386	-1.0804	0.86003
SCZ	ENSG00000135945	2	100006938	100116497	197	15	1185386	-0.89966	0.81585
SCZ	ENSG00000144218	2	100152323	100769201	1035	51	1185386	-0.95893	0.8312
SCZ	ENSG00000170500	2	100879753	100949195	214	14	1185386	-0.55125	0.70927
SCZ	ENSG00000115526	2	100998327	101044118	95	13	1185386	-1.2485	0.89408
SCZ	ENSG00000204640	2	101076944	101109742	154	9	1185386	-0.86607	0.80677
SCZ	ENSG00000115539	2	101169152	101203197	80	11	1185386	-1.4802	0.9306
SCZ	ENSG00000170485	2	101426614	101623291	485	66	1185386	0.72111	0.23542
SCZ	ENSG00000071082	2	101608177	101650494	78	10	1185386	0.43563	0.33155
SCZ	ENSG00000204634	2	101614079	101879328	521	33	1185386	0.60487	0.27263
SCZ	ENSG00000158435	2	101859264	101896778	42	11	1185386	2.2036	0.013776
SCZ	ENSG00000163162	2	101877681	101935163	85	18	1185386	2.1623	0.015297
SCZ	ENSG00000175874	2	101952013	102014057	139	13	1185386	0.3917	0.34764
SCZ	ENSG00000196460	2	102003823	102101165	300	17	1185386	0.36851	0.35625
SCZ	ENSG00000071054	2	102303312	102521149	286	21	1185386	0.39238	0.34739
SCZ	ENSG00000233404	2	102498955	102521150	30	9	1185386	0.044362	0.48231
SCZ	ENSG00000115590	2	102598306	102655006	151	13	1185386	0.44269	0.329
SCZ	ENSG00000115594	2	102671004	102806334	340	33	1185386	3.6352	0.00013886
SCZ	ENSG00000115598	2	102793433	102866462	230	17	1185386	0.69011	0.24506
SCZ	ENSG00000115602	2	102917962	102978497	153	14	1185386	2.3088	0.010478
SCZ	ENSG00000115604	2	102917989	103025218	267	16	1185386	2.2041	0.013758
SCZ	ENSG00000115607	2	103025149	103079025	157	14	1185386	2.3149	0.01031
SCZ	ENSG00000180251	2	103079762	103160431	210	18	1185386	3.0831	0.0010242
SCZ	ENSG00000115616	2	103226166	103337777	240	38	1185386	1.291	0.098356
SCZ	ENSG00000135953	2	103322299	103363347	66	10	1185386	1.5422	0.061508
SCZ	ENSG00000170417	2	103343367	103470352	213	18	1185386	0.96996	0.16603
SCZ	ENSG00000198914	2	105461969	105486929	30	8	1185386	0.027032	0.48922
SCZ	ENSG00000135972	2	105644441	105726418	213	9	1185386	-1.4989	0.93305
SCZ	ENSG00000135973	2	105848200	105869924	40	8	1185386	0.11931	0.45252
SCZ	ENSG00000135966	2	105870871	105956491	217	28	1185386	-0.47985	0.68433
SCZ	ENSG00000135974	2	105943816	105975668	85	13	1185386	-0.46909	0.6805
SCZ	ENSG00000115641	2	105964169	106064970	273	45	1185386	-0.53321	0.70306
SCZ	ENSG00000071051	2	106351354	106520730	469	30	1185386	0.50833	0.30561
SCZ	ENSG00000119147	2	106669702	106704615	104	22	1185386	-1.6312	0.94857
SCZ	ENSG00000115652	2	106699759	106820795	249	30	1185386	-0.72922	0.76707
SCZ	ENSG00000153165	2	107011446	107094832	19	8	1185386	-1.4057	0.92009
SCZ	ENSG00000144057	2	107408056	107513564	298	23	1185386	0.81153	0.20853
SCZ	ENSG00000196862	2	108433388	108517297	24	4	1185386	0.66789	0.2521
SCZ	ENSG00000115665	2	108592979	108640450	102	24	1185386	-0.67174	0.74913
SCZ	ENSG00000196228	2	108853651	108891807	108	15	1185386	-2.3269	0.99002
SCZ	ENSG00000198203	2	108895095	108936371	90	22	1185386	-1.7477	0.95974
SCZ	ENSG00000198075	2	108984367	109014513	57	10	1185386	0.079723	0.46823
SCZ	ENSG00000135968	2	109055017	109135871	204	18	1185386	1.0101	0.15622
SCZ	ENSG00000169756	2	109140857	109313702	405	21	1185386	0.36148	0.35887
SCZ	ENSG00000153201	2	109325937	109412267	78	7	1185386	1.5226	0.063923
SCZ	ENSG00000163006	2	109393213	109511933	192	15	1185386	1.6094	0.053762
SCZ	ENSG00000135960	2	109500927	109615828	260	28	1185386	0.71369	0.23771
SCZ	ENSG00000172985	2	109735804	110272207	1017	66	1185386	0.63448	0.26288
SCZ	ENSG00000186522	2	110290559	110381783	182	20	1185386	2.2535	0.012115
SCZ	ENSG00000198142	2	110361911	110386563	59	10	1185386	1.5829	0.056724
SCZ	ENSG00000144063	2	110831447	110884143	46	11	1185386	1.8716	0.030634
SCZ	ENSG00000144061	2	110869888	110972643	132	11	1185386	1.2925	0.098087
SCZ	ENSG00000169679	2	111385275	111445691	53	7	1185386	1.8162	0.03467
SCZ	ENSG00000153093	2	111480150	111885799	939	64	1185386	1.4035	0.08024
SCZ	ENSG00000153094	2	111866955	111936024	130	15	1185386	0.85955	0.19502
SCZ	ENSG00000153107	2	112513848	112652267	186	21	1185386	0.70371	0.24081
SCZ	ENSG00000153208	2	112646056	112797138	420	20	1185386	0.079102	0.46848
SCZ	ENSG00000153214	2	112802800	112886895	194	28	1185386	-0.90872	0.81825
SCZ	ENSG00000144152	2	112885962	112955791	157	26	1185386	0.60828	0.2715
SCZ	ENSG00000144161	2	112959102	113022713	74	11	1185386	1.8469	0.032381
SCZ	ENSG00000188177	2	113023171	113107640	129	11	1185386	0.93712	0.17435
SCZ	ENSG00000169629	2	113117669	113202065	17	7	1185386	2.4529	0.0070864
SCZ	ENSG00000114999	2	113229731	113309316	129	16	1185386	2.2961	0.010836
SCZ	ENSG00000125630	2	113289492	113344635	103	13	1185386	2.0583	0.019778
SCZ	ENSG00000125611	2	113331817	113356852	42	10	1185386	1.6266	0.051907
SCZ	ENSG00000144136	2	113393434	113431404	75	7	1185386	0.28188	0.38902
SCZ	ENSG00000144130	2	113469063	113510456	72	12	1185386	1.5591	0.059489
SCZ	ENSG00000169607	2	113483930	113532254	82	10	1185386	1.2528	0.10514
SCZ	ENSG00000115008	2	113521492	113552167	67	6	1185386	0.94329	0.17277
SCZ	ENSG00000125538	2	113577328	113604480	45	10	1185386	-0.41758	0.66187
SCZ	ENSG00000125571	2	113660548	113686459	89	4	1185386	-0.39176	0.65238
SCZ	ENSG00000136688	2	113720780	113753242	54	8	1185386	0.97279	0.16533
SCZ	ENSG00000136694	2	113753038	113775621	32	6	1185386	1.9143	0.027791
SCZ	ENSG00000136696	2	113769668	113820444	140	14	1185386	1.796	0.036251
SCZ	ENSG00000136695	2	113806215	113832959	120	11	1185386	1.5335	0.062573
SCZ	ENSG00000136697	2	113815547	113843427	170	18	1185386	1.2378	0.1079
SCZ	ENSG00000136689	2	113854791	113901593	175	17	1185386	0.0040884	0.49837
SCZ	ENSG00000125637	2	113904902	113976973	186	37	1185386	-0.12073	0.54805
SCZ	ENSG00000125618	2	113963574	114046527	247	26	1185386	0.094773	0.46225
SCZ	ENSG00000136682	2	114185268	114263766	12	4	1185386	-0.4545	0.67527
SCZ	ENSG00000184492	2	114246661	114268728	4	2	1185386	-0.36976	0.64422
SCZ	ENSG00000144134	2	114374806	114410973	21	5	1185386	-1.4003	0.91929
SCZ	ENSG00000115084	2	114452588	114524400	194	16	1185386	-2.7087	0.99662
SCZ	ENSG00000115091	2	114637537	114730173	238	19	1185386	-0.81327	0.79197
SCZ	ENSG00000175497	2	115189876	116613328	2838	122	1185386	0.15325	0.4391
SCZ	ENSG00000088205	2	118562226	118599955	78	14	1185386	-0.24537	0.59691
SCZ	ENSG00000125633	2	118663054	118781709	311	21	1185386	-0.016049	0.5064
SCZ	ENSG00000125629	2	118836028	118878573	109	24	1185386	0.7733	0.21967
SCZ	ENSG00000163064	2	119589747	119615254	44	10	1185386	0.24705	0.40243
SCZ	ENSG00000019169	2	119689742	119762236	199	28	1185386	-0.096882	0.53859
SCZ	ENSG00000144119	2	119903819	119926465	55	9	1185386	0.26628	0.39501
SCZ	ENSG00000115107	2	119971384	120033228	193	28	1185386	-0.7987	0.78777
SCZ	ENSG00000186132	2	120049801	120134404	253	23	1185386	0.38629	0.34964
SCZ	ENSG00000155368	2	120114497	120140126	94	11	1185386	-0.60645	0.72789
SCZ	ENSG00000171227	2	120177477	120206096	62	14	1185386	0.22869	0.40955
SCZ	ENSG00000080293	2	120187419	120292070	281	28	1185386	-0.26005	0.60259
SCZ	ENSG00000163075	2	120292008	120429827	178	18	1185386	-0.16185	0.56429
SCZ	ENSG00000144120	2	120426743	120454083	87	7	1185386	-0.16105	0.56397
SCZ	ENSG00000088179	2	120507207	120751394	352	18	1185386	-0.87262	0.80856
SCZ	ENSG00000115109	2	120760581	120946695	268	13	1185386	0.96865	0.16636
SCZ	ENSG00000226479	2	120968854	120990984	35	5	1185386	1.3931	0.081802
SCZ	ENSG00000144118	2	120987640	121062289	154	11	1185386	1.178	0.11939
SCZ	ENSG00000163083	2	121093719	121119384	52	15	1185386	0.60021	0.27418
SCZ	ENSG00000074047	2	121483199	121760229	633	85	1185386	-1.7483	0.9598
SCZ	ENSG00000115112	2	121964163	122052783	172	30	1185386	1.2966	0.097389
SCZ	ENSG00000074054	2	122085352	122417163	640	16	1185386	0.40153	0.34401
SCZ	ENSG00000155438	2	122474521	122504499	54	5	1185386	0.7232	0.23478
SCZ	ENSG00000211460	2	122484679	122535429	58	8	1185386	1.9842	0.023618
SCZ	ENSG00000155052	2	124772864	125682864	2230	122	1185386	-0.84448	0.8008
SCZ	ENSG00000136732	2	127403509	127464246	205	35	1185386	0.21686	0.41416
SCZ	ENSG00000136717	2	127795603	127874931	285	28	1185386	0.25447	0.39956
SCZ	ENSG00000186684	2	127931696	127987654	142	18	1185386	-1.1052	0.86546
SCZ	ENSG00000163161	2	128004866	128061752	105	16	1185386	-2.2759	0.98857
SCZ	ENSG00000169967	2	128046306	128156041	215	22	1185386	-2.8104	0.99753
SCZ	ENSG00000115718	2	128166003	128196822	79	11	1185386	-1.1333	0.87145
SCZ	ENSG00000163166	2	128183783	128294462	243	24	1185386	-0.074403	0.52966
SCZ	ENSG00000169994	2	128283378	128405304	295	27	1185386	-0.31123	0.62219
SCZ	ENSG00000072163	2	128385956	128449360	208	36	1185386	-0.5869	0.72136
SCZ	ENSG00000144230	2	128393439	128420213	87	23	1185386	-0.07927	0.53159
SCZ	ENSG00000136709	2	128448596	128578761	264	19	1185386	-0.62695	0.73465
SCZ	ENSG00000173349	2	128448597	128471385	58	10	1185386	-1.0115	0.84412
SCZ	ENSG00000144231	2	128593840	128625731	76	11	1185386	-0.25957	0.6024
SCZ	ENSG00000144233	2	128609204	128653496	76	13	1185386	0.27828	0.3904
SCZ	ENSG00000136715	2	128688791	128795694	178	17	1185386	-1.7837	0.96276
SCZ	ENSG00000136731	2	128838774	128963251	277	14	1185386	0.088554	0.46472
SCZ	ENSG00000136720	2	128984290	129086151	290	39	1185386	0.16023	0.43635
SCZ	ENSG00000222014	2	130727235	130750311	29	5	1185386	-0.83475	0.79807
SCZ	ENSG00000196604	2	130821108	130896795	26	4	1185386	-0.94086	0.82661
SCZ	ENSG00000152076	2	130886860	130912707	40	4	1185386	-2.0018	0.97735
SCZ	ENSG00000136699	2	130898981	130950323	74	5	1185386	-1.9073	0.97176
SCZ	ENSG00000152082	2	130929310	130958302	41	4	1185386	-1.2366	0.89187
SCZ	ENSG00000152086	2	130939318	130966034	42	4	1185386	-1.4399	0.92505
SCZ	ENSG00000136710	2	131085814	131109922	26	6	1185386	0.71484	0.23735
SCZ	ENSG00000136718	2	131089798	131115383	25	7	1185386	0.50171	0.30794
SCZ	ENSG00000072135	2	131103580	131142982	36	6	1185386	0.33149	0.37014
SCZ	ENSG00000196834	2	131207028	131277239	3	2	1185386	1.1065	0.13425
SCZ	ENSG00000173302	2	131476643	131497909	32	6	1185386	-1.5329	0.93735
SCZ	ENSG00000178171	2	131503008	131535707	35	6	1185386	-1.3255	0.90749
SCZ	ENSG00000136002	2	131584489	131814836	492	49	1185386	-0.89904	0.81568
SCZ	ENSG00000152102	2	131795449	131861033	68	6	1185386	1.2078	0.11356
SCZ	ENSG00000115762	2	131852420	132121282	220	14	1185386	0.94705	0.17181
SCZ	ENSG00000178206	2	132034330	132060127	14	3	1185386	0.91579	0.17989
SCZ	ENSG00000173272	2	132212473	132260316	157	10	1185386	-0.011363	0.50453
SCZ	ENSG00000075886	2	132223666	132250507	93	6	1185386	0.014108	0.49437
SCZ	ENSG00000163040	2	132275248	132301239	57	8	1185386	0.070978	0.47171
SCZ	ENSG00000197927	2	132469948	132534973	109	11	1185386	-0.88774	0.81266
SCZ	ENSG00000186825	2	132542534	132569234	48	7	1185386	0.11809	0.453
SCZ	ENSG00000163046	2	132895164	133025542	105	15	1185386	-0.34989	0.63679
SCZ	ENSG00000183840	2	133164147	133414132	592	55	1185386	-1.1952	0.88399
SCZ	ENSG00000150551	2	133392426	133439152	64	5	1185386	-1.1981	0.88457
SCZ	ENSG00000176771	2	133419374	134336034	1866	151	1185386	-0.54346	0.70659
SCZ	ENSG00000152127	2	134867554	135222192	816	76	1185386	0.10304	0.45896
SCZ	ENSG00000152128	2	135203330	135486570	634	42	1185386	-2.0142	0.97801
SCZ	ENSG00000153086	2	135586117	135669604	114	8	1185386	1.5947	0.055389
SCZ	ENSG00000082258	2	135665805	135726912	95	9	1185386	1.0791	0.14027
SCZ	ENSG00000176601	2	135712061	135815038	183	17	1185386	0.055414	0.4779
SCZ	ENSG00000115839	2	135799835	135943964	165	12	1185386	-0.21706	0.58592
SCZ	ENSG00000121988	2	135884486	136298806	480	12	1185386	0.10995	0.45623
SCZ	ENSG00000048991	2	136279025	136492840	237	20	1185386	-0.34358	0.63442
SCZ	ENSG00000144224	2	136489189	136552625	99	9	1185386	-0.97494	0.8352
SCZ	ENSG00000115850	2	136535410	136604750	111	10	1185386	-1.0134	0.84457
SCZ	ENSG00000076003	2	136587196	136643996	64	7	1185386	-0.14845	0.55901
SCZ	ENSG00000115866	2	136654247	136753670	74	5	1185386	-0.21254	0.58416
SCZ	ENSG00000121966	2	136861919	136885735	26	6	1185386	0.56988	0.28438
SCZ	ENSG00000144229	2	137513115	138445287	2600	100	1185386	-0.26433	0.60424
SCZ	ENSG00000150540	2	138711590	138783930	107	10	1185386	0.026483	0.48944
SCZ	ENSG00000144228	2	139249371	139341117	118	16	1185386	0.64639	0.25901
SCZ	ENSG00000144227	2	139418342	139547918	324	41	1185386	-0.19391	0.57688
SCZ	ENSG00000168702	2	140978992	142899270	6266	238	1185386	-0.16168	0.56422
SCZ	ENSG00000115919	2	143625067	143809890	402	31	1185386	0.076235	0.46962
SCZ	ENSG00000075884	2	143838931	144535921	1268	85	1185386	0.14837	0.44102
SCZ	ENSG00000121964	2	144685635	145100135	440	36	1185386	0.97322	0.16522
SCZ	ENSG00000169554	2	145131648	145292147	183	40	1185386	2.5904	0.0047936
SCZ	ENSG00000121989	2	148592086	148698393	96	10	1185386	-0.91963	0.82112
SCZ	ENSG00000115947	2	148677968	148789147	143	11	1185386	-1.1177	0.86815
SCZ	ENSG00000204406	2	148768580	149285805	846	48	1185386	1.1227	0.13078
SCZ	ENSG00000135999	2	149392009	149555130	289	12	1185386	1.6093	0.053778
SCZ	ENSG00000168280	2	149622819	149893273	197	13	1185386	-1.1557	0.87611
SCZ	ENSG00000150556	2	149884621	150081776	509	37	1185386	-0.63808	0.73829
SCZ	ENSG00000187123	2	150176499	150340662	287	29	1185386	-0.18181	0.57213
SCZ	ENSG00000168288	2	150416148	150454330	64	8	1185386	0.70503	0.2404
SCZ	ENSG00000115963	2	151314709	151405525	172	28	1185386	-0.93287	0.82456
SCZ	ENSG00000184898	2	152094454	152128393	58	8	1185386	-0.25601	0.60103
SCZ	ENSG00000123609	2	152116979	152156571	119	8	1185386	-0.39649	0.65413
SCZ	ENSG00000123610	2	152204106	152246560	100	15	1185386	0.61973	0.26772
SCZ	ENSG00000080345	2	152256397	152374527	211	23	1185386	0.19255	0.42365
SCZ	ENSG00000183091	2	152331850	152601001	374	34	1185386	-0.051212	0.52042
SCZ	ENSG00000162980	2	152635498	152695006	105	17	1185386	0.26947	0.39379
SCZ	ENSG00000182389	2	152679290	152965593	564	31	1185386	1.3993	0.080856
SCZ	ENSG00000115145	2	152963315	153042506	147	16	1185386	1.5476	0.060856
SCZ	ENSG00000157827	2	153181751	153516348	838	54	1185386	1.9848	0.023585
SCZ	ENSG00000196504	2	153498107	153584511	166	18	1185386	0.53148	0.29754
SCZ	ENSG00000177917	2	153564407	153627767	133	20	1185386	0.58243	0.28014
SCZ	ENSG00000177519	2	154323852	154345322	37	9	1185386	0.58029	0.28086
SCZ	ENSG00000144278	2	154718426	155320361	1559	54	1185386	-0.10051	0.54003
SCZ	ENSG00000162989	2	155544811	155724863	427	53	1185386	-0.67405	0.74986
SCZ	ENSG00000153234	2	157170944	157208860	23	6	1185386	0.15672	0.43773
SCZ	ENSG00000115159	2	157281802	157480247	306	20	1185386	0.27035	0.39344
SCZ	ENSG00000136542	2	158104110	158180723	137	13	1185386	-0.072644	0.52896
SCZ	ENSG00000136541	2	158165137	158194225	16	8	1185386	-2.2133	0.98656
SCZ	ENSG00000115165	2	158261131	158355473	167	23	1185386	-0.95265	0.82962
SCZ	ENSG00000123612	2	158373279	158495517	131	25	1185386	-0.77994	0.78229
SCZ	ENSG00000115170	2	158582958	158742374	192	36	1185386	-0.83129	0.7971
SCZ	ENSG00000007001	2	158723214	159002666	667	59	1185386	-0.42712	0.66535
SCZ	ENSG00000153237	2	159017593	159323265	964	50	1185386	0.94266	0.17293
SCZ	ENSG00000144283	2	159303476	159549391	595	24	1185386	0.98208	0.16303
SCZ	ENSG00000163331	2	159641829	159729293	261	22	1185386	-0.12305	0.54897
SCZ	ENSG00000115183	2	159815146	160099170	714	52	1185386	-1.3675	0.91426
SCZ	ENSG00000196151	2	160082304	160153310	233	17	1185386	-0.82472	0.79523
SCZ	ENSG00000123636	2	160165490	160483203	765	46	1185386	0.26313	0.39623
SCZ	ENSG00000136536	2	160559000	160637538	237	20	1185386	0.92088	0.17856
SCZ	ENSG00000241399	2	160615364	160664753	129	15	1185386	1.0708	0.14214
SCZ	ENSG00000054219	2	160618362	160771260	423	32	1185386	1.0051	0.15743
SCZ	ENSG00000153246	2	160778519	160929121	412	32	1185386	0.03529	0.48592
SCZ	ENSG00000115221	2	160946177	161138399	439	41	1185386	-1.2817	0.90002
SCZ	ENSG00000153250	2	161118662	161360305	455	34	1185386	0.481	0.31526
SCZ	ENSG00000136560	2	161983419	162102732	161	12	1185386	-1.0281	0.84805
SCZ	ENSG00000115233	2	162154549	162278228	151	17	1185386	-0.20905	0.5828
SCZ	ENSG00000136535	2	162262605	162292381	41	11	1185386	0.013346	0.49468
SCZ	ENSG00000144290	2	162270843	162851792	941	27	1185386	0.26487	0.39556
SCZ	ENSG00000197635	2	162838751	162941052	204	29	1185386	2.053	0.020036
SCZ	ENSG00000115263	2	162989392	163018914	69	11	1185386	-0.079364	0.53163
SCZ	ENSG00000078098	2	163017194	163111661	126	7	1185386	-0.4211	0.66316
SCZ	ENSG00000115267	2	163113589	163185213	119	6	1185386	-0.42981	0.66633
SCZ	ENSG00000115271	2	163165350	163238105	54	9	1185386	0.27423	0.39195
SCZ	ENSG00000184611	2	163217917	163705240	750	55	1185386	-1.7048	0.95589
SCZ	ENSG00000182263	2	164439906	164602522	251	39	1185386	0.3825	0.35104
SCZ	ENSG00000115290	2	165339322	165488358	217	32	1185386	-0.59873	0.72532
SCZ	ENSG00000082438	2	165500134	165710189	483	30	1185386	0.75691	0.22455
SCZ	ENSG00000169507	2	165742696	165822035	184	20	1185386	-1.8347	0.96673
SCZ	ENSG00000153253	2	165934032	166070577	231	23	1185386	1.1532	0.12441
SCZ	ENSG00000136531	2	166085912	166258818	352	30	1185386	-1.2733	0.89855
SCZ	ENSG00000178662	2	166316157	166555917	395	33	1185386	-1.1119	0.8669
SCZ	ENSG00000115339	2	166594101	166661192	85	14	1185386	0.47037	0.31905
SCZ	ENSG00000123607	2	166703985	166820353	186	22	1185386	0.89849	0.18446
SCZ	ENSG00000144285	2	166835670	166994523	356	22	1185386	0.87971	0.18951
SCZ	ENSG00000169432	2	167041695	167242503	486	45	1185386	0.17993	0.4286
SCZ	ENSG00000136546	2	167250083	167360757	227	26	1185386	1.141	0.12694
SCZ	ENSG00000163092	2	167734997	168126263	1037	34	1185386	0.97856	0.1639
SCZ	ENSG00000172318	2	168665182	168740551	142	24	1185386	1.7658	0.038717
SCZ	ENSG00000198648	2	168800530	169114651	829	42	1185386	-0.41503	0.66094
SCZ	ENSG00000172292	2	169302372	169641644	730	83	1185386	0.53901	0.29494
SCZ	ENSG00000163072	2	169633049	169732024	208	30	1185386	0.91659	0.17968
SCZ	ENSG00000152253	2	169680642	169779881	213	30	1185386	0.3923	0.34742
SCZ	ENSG00000152254	2	169747750	169776505	64	14	1185386	-0.84209	0.80013
SCZ	ENSG00000073734	2	169769448	169897832	350	30	1185386	-0.30486	0.61976
SCZ	ENSG00000073737	2	169911299	169962677	52	13	1185386	-0.39434	0.65334
SCZ	ENSG00000081479	2	169973619	170229195	642	74	1185386	-0.75479	0.77481
SCZ	ENSG00000163093	2	170325688	170392432	130	23	1185386	0.46284	0.32174
SCZ	ENSG00000239474	2	170356212	170392772	60	16	1185386	0.99123	0.16079
SCZ	ENSG00000138399	2	170376259	170440385	144	21	1185386	1.4497	0.073566
SCZ	ENSG00000138398	2	170430850	170507916	225	18	1185386	0.67987	0.24829
SCZ	ENSG00000154479	2	170491935	170560943	191	12	1185386	0.55369	0.28989
SCZ	ENSG00000144362	2	170540975	170568218	67	8	1185386	0.5006	0.30833
SCZ	ENSG00000213160	2	170540998	170643499	367	25	1185386	0.19449	0.4229
SCZ	ENSG00000138385	2	170638443	170678574	123	18	1185386	0.73057	0.23252
SCZ	ENSG00000138382	2	170656591	170691441	95	16	1185386	1.1678	0.12144
SCZ	ENSG00000144357	2	170673968	170950641	791	25	1185386	1.1499	0.1251
SCZ	ENSG00000071909	2	171024655	171521681	1415	141	1185386	-1.9446	0.97409
SCZ	ENSG00000204335	2	171561861	171584588	60	10	1185386	0.36905	0.35605
SCZ	ENSG00000204334	2	171630296	171665481	89	9	1185386	-0.32309	0.62669
SCZ	ENSG00000128683	2	171659723	171727661	141	20	1185386	-1.236	0.89177
SCZ	ENSG00000115806	2	171774974	171833639	106	11	1185386	-0.46078	0.67752
SCZ	ENSG00000198586	2	171837333	172097824	496	24	1185386	-0.8157	0.79267
SCZ	ENSG00000123600	2	172163919	172301312	221	27	1185386	-2.2938	0.9891
SCZ	ENSG00000115827	2	172280727	172351562	169	14	1185386	-2.4767	0.99337
SCZ	ENSG00000071967	2	172368757	172424643	181	22	1185386	-1.2746	0.89878
SCZ	ENSG00000077380	2	172533919	172614930	140	19	1185386	0.59693	0.27528
SCZ	ENSG00000115840	2	172630880	172874766	464	26	1185386	0.5199	0.30157
SCZ	ENSG00000128708	2	172768958	172858599	158	21	1185386	0.74392	0.22846
SCZ	ENSG00000172878	2	172854490	172957158	204	29	1185386	0.70016	0.24191
SCZ	ENSG00000144355	2	172939468	172964405	46	13	1185386	0.85997	0.1949
SCZ	ENSG00000115844	2	172954167	172977628	45	12	1185386	0.86856	0.19254
SCZ	ENSG00000091409	2	173282082	173381181	350	30	1185386	-2.3345	0.99022
SCZ	ENSG00000152256	2	173410101	173499823	232	18	1185386	-1.9483	0.97431
SCZ	ENSG00000091428	2	173590002	173927621	774	64	1185386	-0.14028	0.55578
SCZ	ENSG00000091436	2	173930163	174142738	582	37	1185386	1.3394	0.090213
SCZ	ENSG00000144354	2	174209548	174243725	95	16	1185386	-1.2761	0.89905
SCZ	ENSG00000172845	2	174761187	174840430	194	21	1185386	1.4739	0.070248
SCZ	ENSG00000138430	2	174927175	175123426	481	21	1185386	1.2772	0.10076
SCZ	ENSG00000217236	2	175189674	175213220	49	14	1185386	1.4464	0.074032
SCZ	ENSG00000138433	2	175202750	175270443	101	12	1185386	1.3541	0.087857
SCZ	ENSG00000144306	2	175250458	175304303	120	9	1185386	1.3277	0.092131
SCZ	ENSG00000163328	2	175286966	175361822	133	16	1185386	0.74991	0.22665
SCZ	ENSG00000115935	2	175414300	175557644	190	29	1185386	-0.54177	0.70601
SCZ	ENSG00000138435	2	175602320	175639200	76	10	1185386	-0.057027	0.52274
SCZ	ENSG00000128656	2	175654091	175880097	249	18	1185386	1.0312	0.15121
SCZ	ENSG00000115966	2	175926978	176043110	204	16	1185386	1.1177	0.13185
SCZ	ENSG00000154518	2	176030986	176059335	67	8	1185386	1.3203	0.093364
SCZ	ENSG00000144320	2	176778620	176877567	201	23	1185386	-0.43312	0.66754
SCZ	ENSG00000174279	2	176932200	176958641	46	11	1185386	-0.12207	0.54858
SCZ	ENSG00000128714	2	176947619	176970666	48	10	1185386	0.12211	0.45141
SCZ	ENSG00000170178	2	176954458	176976408	42	9	1185386	0.19514	0.42264
SCZ	ENSG00000128713	2	176958944	176984722	48	11	1185386	-0.80774	0.79038
SCZ	ENSG00000128710	2	176963518	176994670	52	15	1185386	-0.78605	0.78408
SCZ	ENSG00000128709	2	176977088	176999853	36	11	1185386	-0.24393	0.59636
SCZ	ENSG00000175879	2	176984422	177007423	38	8	1185386	0.049259	0.48036
SCZ	ENSG00000128652	2	176991340	177047830	105	14	1185386	0.36398	0.35794
SCZ	ENSG00000170166	2	177005950	177027954	30	8	1185386	0.2928	0.38484
SCZ	ENSG00000128645	2	177043307	177065688	26	7	1185386	-0.29053	0.61429
SCZ	ENSG00000128654	2	177124123	177212753	123	16	1185386	0.62792	0.26503
SCZ	ENSG00000170144	2	178067291	178098686	31	5	1185386	0.51297	0.30399
SCZ	ENSG00000116044	2	178082323	178267425	343	28	1185386	-0.50164	0.69204
SCZ	ENSG00000018510	2	178247372	178418564	270	11	1185386	-0.20183	0.57997
SCZ	ENSG00000196659	2	178403726	178427742	34	3	1185386	-0.050474	0.52013
SCZ	ENSG00000197557	2	178467720	178493694	108	13	1185386	-0.776	0.78113
SCZ	ENSG00000128655	2	178477980	178983066	1450	47	1185386	-0.42354	0.66405
SCZ	ENSG00000155636	2	178967151	179013738	86	19	1185386	-1.4857	0.93132
SCZ	ENSG00000079156	2	179049208	179274160	530	38	1185386	-2.1269	0.98329
SCZ	ENSG00000180228	2	179286141	179326239	38	8	1185386	-1.0523	0.85367
SCZ	ENSG00000204311	2	179306163	179336117	31	9	1185386	-1.2493	0.89422
SCZ	ENSG00000079150	2	179318391	179353327	51	11	1185386	-1.6023	0.94545
SCZ	ENSG00000116095	2	179335195	179391189	86	15	1185386	-1.8865	0.97038
SCZ	ENSG00000155657	2	179380716	179705529	469	35	1185386	-0.91788	0.82066
SCZ	ENSG00000163492	2	179684484	179924813	564	48	1185386	-0.56875	0.71524
SCZ	ENSG00000187231	2	179956419	180139517	348	22	1185386	-1.84	0.96711
SCZ	ENSG00000144331	2	180296709	180736232	1327	100	1185386	0.2484	0.40191
SCZ	ENSG00000163510	2	180799603	180881840	172	17	1185386	-0.044336	0.51768
SCZ	ENSG00000170035	2	181821975	181951312	331	13	1185386	-0.79009	0.78526
SCZ	ENSG00000115232	2	182311929	182410914	227	28	1185386	-1.1521	0.87536
SCZ	ENSG00000188452	2	182391403	182555392	333	24	1185386	-1.3533	0.91202
SCZ	ENSG00000162992	2	182527815	182555603	37	8	1185386	-1.1711	0.87921
SCZ	ENSG00000138434	2	182746560	182805465	70	8	1185386	-0.82462	0.79521
SCZ	ENSG00000150722	2	182808968	183006125	348	38	1185386	1.5049	0.06618
SCZ	ENSG00000115252	2	182994763	183397919	983	49	1185386	2.3133	0.010352
SCZ	ENSG00000077232	2	183570999	183669191	134	11	1185386	0.9365	0.17451
SCZ	ENSG00000162998	2	183688002	183741890	121	18	1185386	-0.48642	0.68667
SCZ	ENSG00000061676	2	183763843	183913586	319	23	1185386	-1.103	0.86499
SCZ	ENSG00000162999	2	183933287	183974733	91	14	1185386	0.20047	0.42056
SCZ	ENSG00000163002	2	183972241	184036408	304	21	1185386	-0.42951	0.66622
SCZ	ENSG00000170396	2	185453093	185814219	605	26	1185386	1.5047	0.066204
SCZ	ENSG00000188738	2	186593355	186708017	208	10	1185386	-2.6001	0.99534
SCZ	ENSG00000065548	2	187340883	187384090	60	9	1185386	0.040458	0.48386
SCZ	ENSG00000138448	2	187444792	187555628	151	18	1185386	-0.18839	0.57471
SCZ	ENSG00000144369	2	187548698	187640685	125	16	1185386	-0.14104	0.55608
SCZ	ENSG00000163012	2	187682562	187723935	117	7	1185386	-1.0831	0.86062
SCZ	ENSG00000064989	2	188197856	188323187	229	21	1185386	-0.067391	0.52686
SCZ	ENSG00000003436	2	188318957	188440487	211	30	1185386	-0.30163	0.61853
SCZ	ENSG00000144366	2	189146396	189470653	556	25	1185386	0.49141	0.31157
SCZ	ENSG00000174325	2	189588882	189664831	199	13	1185386	0.72107	0.23543
SCZ	ENSG00000168542	2	189829046	189887472	120	20	1185386	-2.7626	0.99713
SCZ	ENSG00000204262	2	189886622	190054605	388	15	1185386	-1.1027	0.86492
SCZ	ENSG00000115368	2	190296159	190350291	190	8	1185386	-0.17047	0.56768
SCZ	ENSG00000138449	2	190415305	190458484	75	11	1185386	0.449	0.32671
SCZ	ENSG00000138381	2	190516111	190545557	51	9	1185386	-0.86967	0.80776
SCZ	ENSG00000151687	2	190529016	190635919	160	16	1185386	-1.8827	0.97013
SCZ	ENSG00000128694	2	190601386	190637953	51	9	1185386	-1.5413	0.93837
SCZ	ENSG00000128699	2	190625049	190659097	70	9	1185386	-1.1868	0.88235
SCZ	ENSG00000064933	2	190639107	190752355	202	22	1185386	-1.0699	0.85767
SCZ	ENSG00000187699	2	190734335	191078210	656	58	1185386	-1.6209	0.94748
SCZ	ENSG00000138379	2	190910423	190937455	39	5	1185386	-0.91382	0.8196
SCZ	ENSG00000198130	2	191044461	191218919	390	13	1185386	-1.9598	0.97499
SCZ	ENSG00000151689	2	191198196	191246391	115	11	1185386	0.74329	0.22865
SCZ	ENSG00000151690	2	191263081	191383931	233	22	1185386	2.0918	0.018228
SCZ	ENSG00000189362	2	191359068	191409448	96	13	1185386	1.7795	0.037579
SCZ	ENSG00000138386	2	191501472	191567492	127	16	1185386	0.75747	0.22438
SCZ	ENSG00000115419	2	191735553	191840278	129	16	1185386	-1.031	0.84872
SCZ	ENSG00000115415	2	191819084	191895686	146	24	1185386	1.0461	0.14777
SCZ	ENSG00000138378	2	191884302	192026322	216	30	1185386	-1.2432	0.89311
SCZ	ENSG00000128641	2	192099911	192300115	322	16	1185386	0.5235	0.30031
SCZ	ENSG00000173559	2	192532794	192571385	48	11	1185386	-2.3477	0.99055
SCZ	ENSG00000168497	2	192689028	192721981	53	17	1185386	0.42481	0.33549
SCZ	ENSG00000144339	2	192803769	193070435	454	57	1185386	-0.69593	0.75676
SCZ	ENSG00000196950	2	196430701	196612426	276	28	1185386	0.90599	0.18247
SCZ	ENSG00000118997	2	196592427	196943536	572	25	1185386	0.61395	0.26962
SCZ	ENSG00000081320	2	196988290	197051227	158	12	1185386	1.4076	0.07963
SCZ	ENSG00000138411	2	197049094	197468416	995	69	1185386	1.1069	0.13417
SCZ	ENSG00000144395	2	197494278	197638214	223	19	1185386	0.79714	0.21268
SCZ	ENSG00000119041	2	197617756	197674449	59	13	1185386	0.42543	0.33526
SCZ	ENSG00000187944	2	197659726	197685000	27	6	1185386	0.14956	0.44055
SCZ	ENSG00000197121	2	197687728	197802520	164	12	1185386	0.87391	0.19108
SCZ	ENSG00000065413	2	197821741	198185897	813	56	1185386	3.3035	0.00047746
SCZ	ENSG00000115524	2	198244508	198309815	56	9	1185386	5.6968	6.1053e-09
SCZ	ENSG00000115520	2	198308147	198350032	37	8	1185386	4.0156	2.9649e-05
SCZ	ENSG00000144381	2	198341305	198391461	44	8	1185386	4.7806	8.7386e-07
SCZ	ENSG00000115541	2	198354718	198378181	23	5	1185386	4.6063	2.049e-06
SCZ	ENSG00000115540	2	198370295	198428423	59	10	1185386	5.2407	7.998e-08
SCZ	ENSG00000162944	2	198422948	198550769	149	12	1185386	4.6424	1.7223e-06
SCZ	ENSG00000247626	2	198560087	198583113	24	4	1185386	2.2717	0.011551
SCZ	ENSG00000152430	2	198581603	198661486	77	9	1185386	2.382	0.0086101
SCZ	ENSG00000115896	2	198659426	199447305	1222	70	1185386	3.1547	0.00080334
SCZ	ENSG00000119042	2	200124223	200345989	234	22	1185386	1.2173	0.11175
SCZ	ENSG00000226124	2	200615267	200725896	194	32	1185386	1.2793	0.10039
SCZ	ENSG00000178074	2	200765979	200830658	106	16	1185386	1.7895	0.036771
SCZ	ENSG00000162971	2	200784698	200830459	72	13	1185386	1.7792	0.037601
SCZ	ENSG00000162972	2	200810040	200883263	112	17	1185386	1.9483	0.02569
SCZ	ENSG00000196141	2	201160604	201356986	383	40	1185386	1.2575	0.10428
SCZ	ENSG00000155729	2	201343675	201394507	101	23	1185386	-0.30998	0.62171
SCZ	ENSG00000163535	2	201364731	201458505	169	19	1185386	0.069891	0.47214
SCZ	ENSG00000138356	2	201440591	201551787	280	30	1185386	-0.45701	0.67617
SCZ	ENSG00000082153	2	201665317	201698569	32	7	1185386	-0.42182	0.66342
SCZ	ENSG00000013441	2	201707732	201739422	50	14	1185386	0.18381	0.42708
SCZ	ENSG00000240344	2	201725630	201764026	45	10	1185386	-0.55624	0.71098
SCZ	ENSG00000196290	2	201744050	201778655	33	6	1185386	-0.52494	0.70019
SCZ	ENSG00000115942	2	201763696	201838403	76	12	1185386	-0.5278	0.70118
SCZ	ENSG00000155744	2	201828441	201946394	159	14	1185386	-0.30427	0.61954
SCZ	ENSG00000119013	2	201926156	201960473	60	9	1185386	-0.079538	0.5317
SCZ	ENSG00000003402	2	201970827	202051410	149	17	1185386	-0.47301	0.6819
SCZ	ENSG00000003400	2	202037604	202104129	98	10	1185386	-0.03583	0.51429
SCZ	ENSG00000064012	2	202088166	202162434	165	25	1185386	0.43786	0.33074
SCZ	ENSG00000155749	2	202142994	202232121	169	18	1185386	1.1025	0.13513
SCZ	ENSG00000115993	2	202231930	202326302	145	14	1185386	1.0012	0.15837
SCZ	ENSG00000082146	2	202242581	202355569	163	14	1185386	0.72434	0.23443
SCZ	ENSG00000155754	2	202342148	202493901	325	20	1185386	-0.34721	0.63578
SCZ	ENSG00000155755	2	202474907	202518293	68	13	1185386	-1.6321	0.94867
SCZ	ENSG00000082126	2	202499593	202573417	171	40	1185386	-0.37509	0.6462
SCZ	ENSG00000003393	2	202555277	202655912	267	17	1185386	1.7669	0.038623
SCZ	ENSG00000138395	2	202645184	202770273	244	43	1185386	0.13078	0.44797
SCZ	ENSG00000155760	2	202889310	202913160	48	9	1185386	1.5398	0.06181
SCZ	ENSG00000116030	2	203060903	203113331	88	12	1185386	0.0005307	0.49979
SCZ	ENSG00000055044	2	203120439	203178389	90	10	1185386	0.37473	0.35393
SCZ	ENSG00000204217	2	203231659	203442474	277	16	1185386	1.2552	0.1047
SCZ	ENSG00000138439	2	203489901	203644480	170	24	1185386	2.0029	0.022593
SCZ	ENSG00000163596	2	203630690	203746708	178	15	1185386	1.0938	0.13702
SCZ	ENSG00000138442	2	203729505	203889521	256	14	1185386	1.211	0.11295
SCZ	ENSG00000138380	2	203766937	203861786	143	11	1185386	1.2935	0.097925
SCZ	ENSG00000144426	2	203869602	204101101	294	21	1185386	1.7335	0.041505
SCZ	ENSG00000119004	2	204093663	204173009	131	13	1185386	1.9673	0.024576
SCZ	ENSG00000138443	2	204182942	204322446	159	24	1185386	0.54905	0.29149
SCZ	ENSG00000173166	2	204249068	204410133	191	22	1185386	1.7785	0.037658
SCZ	ENSG00000178562	2	204561198	204613635	89	11	1185386	-0.61108	0.72943
SCZ	ENSG00000163599	2	204722509	204748683	46	8	1185386	-0.089679	0.53573
SCZ	ENSG00000163600	2	204791471	204836300	117	21	1185386	-0.44138	0.67053
SCZ	ENSG00000116117	2	205400516	206494886	2123	129	1185386	-1.2636	0.89681
SCZ	ENSG00000118257	2	206536714	206672857	256	51	1185386	-1.1133	0.86722
SCZ	ENSG00000114933	2	206848445	206961027	209	21	1185386	-0.80497	0.78958
SCZ	ENSG00000023228	2	206969541	207034327	144	11	1185386	-0.10065	0.54009
SCZ	ENSG00000114942	2	207014309	207037652	40	5	1185386	0.12664	0.44961
SCZ	ENSG00000183671	2	207030040	207092771	137	18	1185386	0.39701	0.34568
SCZ	ENSG00000204186	2	207129387	207189148	78	9	1185386	0.43849	0.33052
SCZ	ENSG00000114948	2	207298263	207495851	333	37	1185386	1.2076	0.1136
SCZ	ENSG00000232125	2	207506345	207593120	280	28	1185386	-0.065637	0.52617
SCZ	ENSG00000138400	2	207592487	207640271	154	14	1185386	-1.3048	0.90402
SCZ	ENSG00000118246	2	207620081	207667233	109	14	1185386	-0.48427	0.6859
SCZ	ENSG00000144410	2	207794278	207844198	104	17	1185386	-1.5138	0.93497
SCZ	ENSG00000118263	2	207928861	208041991	271	37	1185386	-0.15903	0.56318
SCZ	ENSG00000118260	2	208384461	208478155	115	11	1185386	0.71229	0.23814
SCZ	ENSG00000144401	2	208435355	208500652	96	11	1185386	0.84296	0.19962
SCZ	ENSG00000163249	2	208566264	208636563	151	9	1185386	0.97842	0.16393
SCZ	ENSG00000163251	2	208617310	208644287	44	10	1185386	0.91516	0.18005
SCZ	ENSG00000178385	2	208683027	208900284	325	32	1185386	-0.51425	0.69646
SCZ	ENSG00000118231	2	208976331	208999225	93	13	1185386	0.51664	0.3027
SCZ	ENSG00000163254	2	208982861	209004554	79	11	1185386	0.58362	0.27974
SCZ	ENSG00000182187	2	208997297	209020892	81	13	1185386	0.75347	0.22558
SCZ	ENSG00000168582	2	209015464	209038300	100	16	1185386	0.34718	0.36423
SCZ	ENSG00000188674	2	209020067	209064797	156	26	1185386	0.52607	0.29942
SCZ	ENSG00000138413	2	209090951	209140798	78	16	1185386	0.50479	0.30685
SCZ	ENSG00000115020	2	209120991	209233475	144	14	1185386	-0.67365	0.74973
SCZ	ENSG00000144407	2	209214438	209729227	1058	57	1185386	-0.88052	0.81071
SCZ	ENSG00000078018	2	210278782	210608842	667	29	1185386	0.55294	0.29015
SCZ	ENSG00000144406	2	210626717	210874024	405	29	1185386	-1.3248	0.90738
SCZ	ENSG00000197713	2	210857289	210896300	33	11	1185386	-0.74374	0.77148
SCZ	ENSG00000144445	2	210876147	211046107	115	20	1185386	-0.98996	0.8389
SCZ	ENSG00000115361	2	211042663	211100215	35	9	1185386	-1.4932	0.93231
SCZ	ENSG00000168530	2	211144874	211189914	83	9	1185386	-2.2743	0.98853
SCZ	ENSG00000115365	2	211285973	211352376	126	10	1185386	0.36454	0.35773
SCZ	ENSG00000021826	2	211332406	211553831	434	41	1185386	-0.54487	0.70708
SCZ	ENSG00000178568	2	212230446	213413565	3456	179	1185386	1.1607	0.12288
SCZ	ENSG00000030419	2	213854429	214027151	354	26	1185386	0.84734	0.1984
SCZ	ENSG00000144451	2	214139113	215285225	2598	85	1185386	1.5288	0.063154
SCZ	ENSG00000174453	2	215265789	215453683	428	31	1185386	2.2396	0.012558
SCZ	ENSG00000138376	2	215580370	215684428	399	32	1185386	-1.8347	0.96672
SCZ	ENSG00000144452	2	215786266	216013151	474	51	1185386	-0.83424	0.79793
SCZ	ENSG00000138363	2	216166540	216224487	151	16	1185386	0.0082835	0.4967
SCZ	ENSG00000115414	2	216215163	216310895	237	28	1185386	-0.38311	0.64918
SCZ	ENSG00000118242	2	216799213	216908819	334	55	1185386	-1.8617	0.96868
SCZ	ENSG00000115425	2	216851052	216957678	256	33	1185386	-2.9614	0.99847
SCZ	ENSG00000163449	2	216936589	216977506	70	10	1185386	-0.67217	0.74926
SCZ	ENSG00000079246	2	216962187	217081026	226	27	1185386	0.10515	0.45813
SCZ	ENSG00000144583	2	217112588	217246750	288	31	1185386	0.040356	0.4839
SCZ	ENSG00000138375	2	217267137	217357776	209	21	1185386	-0.63191	0.73628
SCZ	ENSG00000197756	2	217352912	217453903	228	34	1185386	-0.31299	0.62286
SCZ	ENSG00000115457	2	217487551	217539159	102	17	1185386	-1.8763	0.96969
SCZ	ENSG00000115461	2	217526828	217570248	82	9	1185386	-0.76158	0.77684
SCZ	ENSG00000118245	2	217714181	217734787	56	12	1185386	-0.82274	0.79467
SCZ	ENSG00000231672	2	218138742	218631316	1176	68	1185386	-0.24986	0.59865
SCZ	ENSG00000079308	2	218654512	218877718	529	81	1185386	-0.90096	0.8162
SCZ	ENSG00000188282	2	218889683	218965304	167	19	1185386	-2.0195	0.97828
SCZ	ENSG00000180871	2	218980012	219011976	54	5	1185386	-1.0907	0.8623
SCZ	ENSG00000163464	2	219017568	219041718	30	7	1185386	-0.094327	0.53758
SCZ	ENSG00000163466	2	219071817	219129079	91	10	1185386	-0.26476	0.6044
SCZ	ENSG00000179921	2	219114219	219138582	36	5	1185386	0.54994	0.29118
SCZ	ENSG00000127837	2	219118850	219144980	40	4	1185386	0.089508	0.46434
SCZ	ENSG00000127838	2	219125115	219221516	196	14	1185386	-0.59316	0.72346
SCZ	ENSG00000135926	2	219128915	219167309	65	4	1185386	-0.33945	0.63286
SCZ	ENSG00000158428	2	219211579	219242822	74	14	1185386	-0.6486	0.7417
SCZ	ENSG00000018280	2	219236752	219271617	59	15	1185386	-0.64198	0.73956
SCZ	ENSG00000144579	2	219252979	219280664	49	12	1185386	-1.2552	0.8953
SCZ	ENSG00000127831	2	219273815	219328018	66	9	1185386	-1.0562	0.85457
SCZ	ENSG00000135913	2	219304974	219443084	206	11	1185386	-1.1475	0.87441
SCZ	ENSG00000144580	2	219423303	219471803	84	6	1185386	-1.0646	0.85648
SCZ	ENSG00000115556	2	219462488	219511907	72	6	1185386	-1.5435	0.93865
SCZ	ENSG00000115568	2	219492639	219534378	70	6	1185386	-1.4209	0.92232
SCZ	ENSG00000074582	2	219513487	219538166	47	6	1185386	-0.99554	0.84026
SCZ	ENSG00000163481	2	219518587	219547134	52	6	1185386	-1.0791	0.85972
SCZ	ENSG00000163482	2	219526749	219577439	55	7	1185386	-1.0416	0.85121
SCZ	ENSG00000135912	2	219565568	219630139	109	5	1185386	-1.4099	0.92072
SCZ	ENSG00000135929	2	219636472	219690016	91	6	1185386	-0.78155	0.78276
SCZ	ENSG00000115592	2	219677106	219706809	24	12	1185386	0.50508	0.30675
SCZ	ENSG00000115596	2	219714544	219748955	32	8	1185386	-0.21388	0.58468
SCZ	ENSG00000135925	2	219735085	219774303	27	7	1185386	0.19055	0.42444
SCZ	ENSG00000171450	2	219814377	219836876	38	4	1185386	-0.63423	0.73704
SCZ	ENSG00000163497	2	219835809	219860379	17	5	1185386	0.94381	0.17263
SCZ	ENSG00000163499	2	219844911	219868143	14	7	1185386	1.2718	0.10172
SCZ	ENSG00000181378	2	219857568	219916249	87	13	1185386	0.14502	0.44235
SCZ	ENSG00000163501	2	219909142	219935189	65	7	1185386	0.63111	0.26398
SCZ	ENSG00000187736	2	219930039	220035587	162	13	1185386	0.55184	0.29053
SCZ	ENSG00000213901	2	219930051	220045549	183	15	1185386	0.52209	0.3008
SCZ	ENSG00000115649	2	220026619	220052828	53	6	1185386	0.66976	0.25151
SCZ	ENSG00000144567	2	220030947	220060201	55	6	1185386	0.67699	0.24921
SCZ	ENSG00000158552	2	220049959	220084373	44	11	1185386	1.1465	0.12579
SCZ	ENSG00000115657	2	220064490	220093712	41	10	1185386	0.82661	0.20423
SCZ	ENSG00000198925	2	220064494	220104439	62	12	1185386	0.33646	0.36826
SCZ	ENSG00000163516	2	220084479	220111391	54	10	1185386	-1.0293	0.84832
SCZ	ENSG00000163521	2	220091328	220120200	52	11	1185386	-0.47416	0.68231
SCZ	ENSG00000115661	2	220100177	220125059	38	10	1185386	0.046044	0.48164
SCZ	ENSG00000127824	2	220104433	220152892	84	12	1185386	0.095854	0.46182
SCZ	ENSG00000135924	2	220133989	220161622	49	10	1185386	-0.57688	0.71799
SCZ	ENSG00000054356	2	220144345	220184370	81	13	1185386	0.29443	0.38422
SCZ	ENSG00000182698	2	220182131	220207899	70	7	1185386	-0.94276	0.8271
SCZ	ENSG00000123992	2	220228268	220274744	93	15	1185386	-2.8988	0.99813
SCZ	ENSG00000175084	2	220273099	220301461	45	8	1185386	-1.1655	0.87808
SCZ	ENSG00000072195	2	220289568	220373009	121	22	1185386	-0.36563	0.64268
SCZ	ENSG00000144591	2	220353589	220381710	40	6	1185386	-0.23658	0.59351
SCZ	ENSG00000072182	2	220368892	220413494	80	13	1185386	-1.0345	0.84954
SCZ	ENSG00000123989	2	220393669	220418509	44	5	1185386	-1.4831	0.93098
SCZ	ENSG00000188760	2	220398385	220425317	56	6	1185386	-1.9991	0.9772
SCZ	ENSG00000124006	2	220405451	220446581	94	17	1185386	-1.8207	0.96568
SCZ	ENSG00000123999	2	220423884	220450435	62	16	1185386	-1.3085	0.90464
SCZ	ENSG00000144589	2	220452582	220491173	46	14	1185386	-0.015174	0.50605
SCZ	ENSG00000114923	2	220482049	220516702	44	9	1185386	0.046556	0.48143
SCZ	ENSG00000116106	2	222272747	222448922	367	36	1185386	0.81176	0.20846
SCZ	ENSG00000135903	2	223054607	223173715	317	38	1185386	0.55995	0.28776
SCZ	ENSG00000163081	2	223152866	223179936	39	15	1185386	-0.71221	0.76183
SCZ	ENSG00000163082	2	223279236	223435667	346	48	1185386	-0.33303	0.63044
SCZ	ENSG00000116120	2	223425255	223531056	231	26	1185386	-0.1511	0.56005
SCZ	ENSG00000124003	2	223526505	223584649	164	28	1185386	-0.25319	0.59994
SCZ	ENSG00000123983	2	223715652	223819357	220	21	1185386	0.4976	0.30938
SCZ	ENSG00000152049	2	223906532	224073117	594	34	1185386	1.0291	0.15172
SCZ	ENSG00000171951	2	224451658	224477221	35	10	1185386	0.66242	0.25385
SCZ	ENSG00000152056	2	224606403	224712744	321	27	1185386	-0.59904	0.72543
SCZ	ENSG00000085449	2	224710433	224820104	216	13	1185386	-0.49031	0.68804
SCZ	ENSG00000135900	2	224812121	224842431	56	7	1185386	-0.24446	0.59656
SCZ	ENSG00000135919	2	224829829	224914036	201	29	1185386	-0.45654	0.676
SCZ	ENSG00000124019	2	225233415	225276802	127	14	1185386	2.5212	0.005848
SCZ	ENSG00000036257	2	225324867	225460110	280	16	1185386	1.6492	0.049551
SCZ	ENSG00000135905	2	225619807	225917162	641	54	1185386	2.0919	0.018223
SCZ	ENSG00000144460	2	226255364	226528734	409	36	1185386	-0.089439	0.53563
SCZ	ENSG00000169047	2	227586033	227674475	154	18	1185386	0.49034	0.31195
SCZ	ENSG00000144468	2	227690297	227873931	290	13	1185386	-0.27899	0.60987
SCZ	ENSG00000081052	2	227857427	228038829	425	40	1185386	-0.42125	0.66322
SCZ	ENSG00000169031	2	228019281	228189508	706	64	1185386	-1.041	0.85105
SCZ	ENSG00000168958	2	228179867	228232550	147	15	1185386	0.035611	0.4858
SCZ	ENSG00000168955	2	228216872	228256711	140	28	1185386	0.2392	0.40548
SCZ	ENSG00000173744	2	228326868	228435930	289	19	1185386	2.09	0.018308
SCZ	ENSG00000042304	2	228464806	228508036	272	23	1185386	-1.9807	0.97619
SCZ	ENSG00000135917	2	228539926	228592728	245	24	1185386	-0.16134	0.56409
SCZ	ENSG00000115009	2	228668558	228692272	34	13	1185386	-0.70635	0.76002
SCZ	ENSG00000123977	2	228725770	228799060	249	18	1185386	1.0087	0.15657
SCZ	ENSG00000153820	2	228834666	229056361	594	28	1185386	1.5542	0.060073
SCZ	ENSG00000153823	2	229705242	230146001	1169	102	1185386	-0.87985	0.81053
SCZ	ENSG00000187957	2	230212345	230589274	1150	93	1185386	-0.61878	0.73197
SCZ	ENSG00000153827	2	230618554	230797955	166	20	1185386	1.908	0.028194
SCZ	ENSG00000153832	2	230777018	230887825	139	19	1185386	1.7788	0.03764
SCZ	ENSG00000163053	2	230889698	230943715	152	20	1185386	0.39844	0.34515
SCZ	ENSG00000135899	2	231022009	231100444	271	23	1185386	-0.17782	0.57057
SCZ	ENSG00000079263	2	231057826	231233762	436	34	1185386	-0.14895	0.5592
SCZ	ENSG00000185404	2	231181899	231278447	327	26	1185386	-1.1147	0.86751
SCZ	ENSG00000067066	2	231270657	231418805	389	35	1185386	-0.055981	0.52232
SCZ	ENSG00000135932	2	231567560	231695790	205	22	1185386	-2.1384	0.98376
SCZ	ENSG00000135916	2	231719354	231753963	135	29	1185386	0.070017	0.47209
SCZ	ENSG00000135898	2	231762033	231835781	224	37	1185386	-0.4458	0.67213
SCZ	ENSG00000173699	2	231850836	231899770	198	21	1185386	-1.0091	0.84354
SCZ	ENSG00000204128	2	231892205	231924434	76	14	1185386	-0.19777	0.57839
SCZ	ENSG00000173692	2	231911578	232047541	190	20	1185386	0.77831	0.21819
SCZ	ENSG00000135914	2	231962944	231999832	41	10	1185386	0.84864	0.19804
SCZ	ENSG00000135931	2	232053260	232249548	370	33	1185386	-0.19865	0.57873
SCZ	ENSG00000156966	2	232250254	232275875	62	10	1185386	-1.3555	0.91236
SCZ	ENSG00000115053	2	232308242	232358352	131	16	1185386	1.1315	0.12892
SCZ	ENSG00000171596	2	232377871	232405206	86	11	1185386	1.2993	0.096921
SCZ	ENSG00000177673	2	232447575	232468994	40	9	1185386	0.44868	0.32683
SCZ	ENSG00000269363	2	232561517	232581621	58	8	1185386	-0.048416	0.51931
SCZ	ENSG00000187514	2	232561605	232588251	74	10	1185386	-0.21747	0.58608
SCZ	ENSG00000156973	2	232587135	232660982	137	13	1185386	-1.1314	0.87107
SCZ	ENSG00000144524	2	232636381	232683963	89	11	1185386	-0.87408	0.80896
SCZ	ENSG00000163273	2	232776530	232801113	49	18	1185386	-0.60559	0.72761
SCZ	ENSG00000144535	2	232815955	233219060	849	28	1185386	0.37183	0.35501
SCZ	ENSG00000163283	2	233233244	233257599	63	14	1185386	-1.1045	0.86531
SCZ	ENSG00000163286	2	233261553	233285424	63	12	1185386	-0.68027	0.75183
SCZ	ENSG00000163295	2	233310833	233334742	78	13	1185386	-1.2714	0.8982
SCZ	ENSG00000171551	2	233334537	233362538	84	22	1185386	-1.8084	0.96473
SCZ	ENSG00000237412	2	233375173	233400422	71	16	1185386	-0.75648	0.77532
SCZ	ENSG00000135902	2	233380703	233411377	77	15	1185386	-0.42451	0.6644
SCZ	ENSG00000196811	2	233394437	233421113	64	12	1185386	0.54105	0.29424
SCZ	ENSG00000221944	2	233402779	233425226	55	10	1185386	0.48133	0.31514
SCZ	ENSG00000135930	2	233404762	233458354	129	12	1185386	0.41158	0.34032
SCZ	ENSG00000115468	2	233460767	233557491	253	31	1185386	1.6324	0.051301
SCZ	ENSG00000204120	2	233552009	233735285	389	20	1185386	2.3431	0.0095622
SCZ	ENSG00000115474	2	233621174	233651278	61	9	1185386	1.9193	0.027476
SCZ	ENSG00000182600	2	233711980	233753418	107	16	1185386	2.7571	0.0029154
SCZ	ENSG00000066248	2	233733396	233887982	480	49	1185386	4.0457	2.6085e-05
SCZ	ENSG00000115488	2	233887382	233909767	61	15	1185386	0.15299	0.4392
SCZ	ENSG00000168918	2	233914677	234126549	554	51	1185386	1.6933	0.045196
SCZ	ENSG00000085978	2	234108697	234214320	255	35	1185386	1.925	0.027114
SCZ	ENSG00000130561	2	234206462	234265701	149	19	1185386	0.27825	0.39041
SCZ	ENSG00000077044	2	234253153	234390750	244	27	1185386	0.056001	0.47767
SCZ	ENSG00000085982	2	234374166	234485428	168	11	1185386	1.6128	0.053391
SCZ	ENSG00000241635	2	234516291	234691956	488	35	1185386	-0.40149	0.65597
SCZ	ENSG00000242515	2	234535100	234691951	432	32	1185386	-0.33372	0.6307
SCZ	ENSG00000241119	2	234570499	234691946	378	26	1185386	-0.21397	0.58471
SCZ	ENSG00000244122	2	234580584	234691945	352	26	1185386	-0.26252	0.60354
SCZ	ENSG00000167165	2	234590253	234691946	317	24	1185386	-0.18602	0.57378
SCZ	ENSG00000240224	2	234611638	234691945	259	21	1185386	-0.21467	0.58499
SCZ	ENSG00000244474	2	234617424	234691945	245	24	1185386	-0.20611	0.58165
SCZ	ENSG00000243135	2	234627754	234691945	198	23	1185386	0.044164	0.48239
SCZ	ENSG00000242366	2	234658894	234691945	89	19	1185386	0.29359	0.38453
SCZ	ENSG00000185038	2	234674370	234752069	245	50	1185386	-0.33668	0.63182
SCZ	ENSG00000123485	2	234732062	234773212	152	13	1185386	-2.3474	0.99055
SCZ	ENSG00000144481	2	234816043	234938166	366	50	1185386	-1.8658	0.96897
SCZ	ENSG00000072080	2	234949323	234995778	191	21	1185386	-0.32153	0.62609
SCZ	ENSG00000188042	2	235391685	235415697	64	19	1185386	-0.16654	0.56613
SCZ	ENSG00000130147	2	235850617	235974358	318	48	1185386	-2.0688	0.98072
SCZ	ENSG00000157985	2	236392733	237050444	1350	125	1185386	-0.52351	0.69969
SCZ	ENSG00000168505	2	237063879	237087012	41	7	1185386	-0.0099166	0.50396
SCZ	ENSG00000182177	2	237092095	237183052	284	18	1185386	-0.4561	0.67584
SCZ	ENSG00000132321	2	237222794	237426185	353	24	1185386	0.038286	0.48473
SCZ	ENSG00000144476	2	237466430	237501001	60	9	1185386	0.078983	0.46852
SCZ	ENSG00000198612	2	237983955	238019109	61	11	1185386	0.11366	0.45475
SCZ	ENSG00000163359	2	238222646	238333018	262	37	1185386	-1.0592	0.85524
SCZ	ENSG00000115648	2	238384071	238473961	365	20	1185386	-1.6087	0.94616
SCZ	ENSG00000071677	2	238465217	238485818	88	10	1185386	-1.6046	0.94571
SCZ	ENSG00000124839	2	238472965	238520257	209	28	1185386	-2.1104	0.98259
SCZ	ENSG00000124831	2	238526219	238732325	633	41	1185386	-1.4245	0.92284
SCZ	ENSG00000177483	2	238697032	238761451	130	16	1185386	-0.22938	0.59071
SCZ	ENSG00000132329	2	238757536	238830756	230	50	1185386	-2.5069	0.99391
SCZ	ENSG00000184182	2	238865469	238961236	221	13	1185386	-0.69994	0.75802
SCZ	ENSG00000132330	2	238959530	239018054	170	16	1185386	-1.012	0.84423
SCZ	ENSG00000144488	2	238998798	239051928	224	30	1185386	-0.0877	0.53494
SCZ	ENSG00000168427	2	239037363	239071588	117	26	1185386	0.78343	0.21669
SCZ	ENSG00000178752	2	239057623	239087541	93	19	1185386	0.76414	0.22239
SCZ	ENSG00000132323	2	239069042	239122370	194	17	1185386	0.95678	0.16934
SCZ	ENSG00000144485	2	239136908	239159303	81	8	1185386	0.26975	0.39368
SCZ	ENSG00000132326	2	239142679	239208743	173	24	1185386	-0.51671	0.69732
SCZ	ENSG00000204104	2	239219082	239319541	232	22	1185386	-1.3622	0.91343
SCZ	ENSG00000065802	2	239325383	239370891	130	15	1185386	-2.1993	0.98607
SCZ	ENSG00000233608	2	239746673	239805893	153	39	1185386	-1.4865	0.93142
SCZ	ENSG00000068024	2	239959864	240333348	1075	85	1185386	-0.96802	0.83348
SCZ	ENSG00000130414	2	240821867	240974819	555	41	1185386	-2.2201	0.98679
SCZ	ENSG00000182083	2	240958841	240979906	60	18	1185386	-1.981	0.9762
SCZ	ENSG00000221961	2	240971230	240992399	90	16	1185386	-1.507	0.9341
SCZ	ENSG00000178586	2	240974494	240995489	90	17	1185386	-1.5726	0.9421
SCZ	ENSG00000172428	2	241055980	241086224	164	19	1185386	-2.2338	0.98725
SCZ	ENSG00000178602	2	241068446	241093979	136	20	1185386	-2.097	0.982
SCZ	ENSG00000063660	2	241365088	241417493	196	37	1185386	1.6667	0.047785
SCZ	ENSG00000144504	2	241408839	241518626	299	41	1185386	-1.004	0.84231
SCZ	ENSG00000188542	2	241489471	241513431	55	15	1185386	-0.096002	0.53824
SCZ	ENSG00000142327	2	241495221	241530789	86	19	1185386	-0.53268	0.70287
SCZ	ENSG00000142330	2	241516133	241567122	179	22	1185386	-0.082573	0.5329
SCZ	ENSG00000178623	2	241534848	241580676	176	33	1185386	-0.055694	0.52221
SCZ	ENSG00000185176	2	241605835	241632323	66	11	1185386	1.5715	0.058029
SCZ	ENSG00000184945	2	241621262	241647900	47	10	1185386	1.3845	0.083095
SCZ	ENSG00000130294	2	241643181	241769725	317	41	1185386	-0.85127	0.80269
SCZ	ENSG00000172482	2	241797896	241829919	132	12	1185386	-1.6936	0.95483
SCZ	ENSG00000172478	2	241815465	241846306	181	11	1185386	-1.5298	0.93697
SCZ	ENSG00000162804	2	241928255	242044983	268	32	1185386	-0.81519	0.79252
SCZ	ENSG00000122085	2	242001584	242051747	134	12	1185386	-0.025217	0.51006
SCZ	ENSG00000115687	2	242035514	242099679	203	21	1185386	-0.44004	0.67005
SCZ	ENSG00000115685	2	242078991	242133067	146	15	1185386	-0.87405	0.80895
SCZ	ENSG00000146205	2	242117924	242174792	144	27	1185386	-1.2982	0.9029
SCZ	ENSG00000115677	2	242156679	242266476	207	21	1185386	0.20604	0.41838
SCZ	ENSG00000168385	2	242244515	242303442	99	14	1185386	0.4739	0.31779
SCZ	ENSG00000006607	2	242285658	242444256	313	22	1185386	0.086292	0.46562
SCZ	ENSG00000115694	2	242422089	242459145	78	15	1185386	0.39992	0.34461
SCZ	ENSG00000176720	2	242488136	242523546	111	22	1185386	0.84731	0.19841
SCZ	ENSG00000176946	2	242513820	242586864	175	13	1185386	1.7591	0.039279
SCZ	ENSG00000168397	2	242566628	242623272	197	21	1185386	1.3012	0.096595
SCZ	ENSG00000168393	2	242605157	242636406	127	11	1185386	1.1126	0.13294
SCZ	ENSG00000168395	2	242631450	242678893	141	18	1185386	1.3506	0.08841
SCZ	ENSG00000180902	2	242663994	242718231	191	27	1185386	1.5815	0.056877
SCZ	ENSG00000154252	2	242706240	242753623	126	22	1185386	0.59408	0.27623
SCZ	ENSG00000204099	2	242739920	242768739	85	14	1185386	2.2917	0.010963
SCZ	ENSG00000188389	2	242782033	242811060	78	13	1185386	2.6887	0.0035866
SCZ	ENSG00000188011	2	242801752	242825975	88	12	1185386	1.5635	0.058966
SCZ	ENSG00000134121	3	228279	461090	715	69	1185386	2.0733	0.019072
SCZ	ENSG00000134115	3	1124260	1455901	1214	114	1185386	-0.84451	0.80081
SCZ	ENSG00000144619	3	2130497	3109645	3402	301	1185386	-0.56942	0.71547
SCZ	ENSG00000091181	3	3101233	3178297	292	67	1185386	-1.9	0.97128
SCZ	ENSG00000072756	3	3158600	3202563	144	24	1185386	-0.16898	0.56709
SCZ	ENSG00000113851	3	3180676	3231394	147	19	1185386	0.42229	0.33641
SCZ	ENSG00000144455	3	3732498	4518965	2308	120	1185386	0.57745	0.28182
SCZ	ENSG00000175928	3	3831121	3899387	163	26	1185386	0.60637	0.27213
SCZ	ENSG00000170364	3	4334988	4369251	63	13	1185386	1.0529	0.1462
SCZ	ENSG00000150995	3	4525032	4899524	1058	131	1185386	0.7692	0.22089
SCZ	ENSG00000134107	3	5010801	5037008	59	13	1185386	3.2321	0.00061447
SCZ	ENSG00000134108	3	5153905	5232596	154	16	1185386	-1.7563	0.96048
SCZ	ENSG00000134109	3	5219331	5271642	102	20	1185386	-0.74865	0.77297
SCZ	ENSG00000196277	3	6801688	7793215	2604	216	1185386	0.47737	0.31655
SCZ	ENSG00000071282	3	8533393	8619805	252	21	1185386	-1.7824	0.96266
SCZ	ENSG00000125046	3	8651086	8796726	479	89	1185386	-1.5829	0.94328
SCZ	ENSG00000182533	3	8765486	8893492	477	67	1185386	-2.3879	0.99153
SCZ	ENSG00000180914	3	8782094	8821314	148	35	1185386	-1.8927	0.9708
SCZ	ENSG00000070950	3	8807088	9015457	674	36	1185386	-0.79675	0.7872
SCZ	ENSG00000196220	3	9012275	9414737	1027	126	1185386	-0.46742	0.6799
SCZ	ENSG00000134077	3	9394526	9438475	102	14	1185386	2.6418	0.0041234
SCZ	ENSG00000168137	3	9429299	9530924	156	18	1185386	1.1107	0.13335
SCZ	ENSG00000156959	3	9533481	9605486	175	19	1185386	0.93677	0.17444
SCZ	ENSG00000163719	3	9681117	9754077	91	15	1185386	-0.98146	0.83682
SCZ	ENSG00000144550	3	9735491	9781592	75	26	1185386	0.39402	0.34678
SCZ	ENSG00000156983	3	9763413	9799702	57	17	1185386	0.9174	0.17947
SCZ	ENSG00000114026	3	9781628	9839903	95	18	1185386	-0.64305	0.7399
SCZ	ENSG00000134072	3	9789026	9821676	49	13	1185386	-0.58485	0.72067
SCZ	ENSG00000171148	3	9811544	9844695	58	10	1185386	-0.86011	0.80514
SCZ	ENSG00000241553	3	9824179	9859410	70	14	1185386	-1.166	0.8782
SCZ	ENSG00000214021	3	9839770	9906822	161	23	1185386	-0.74133	0.77075
SCZ	ENSG00000156990	3	9869533	9896286	61	12	1185386	-1.2345	0.89149
SCZ	ENSG00000187288	3	9898398	9931938	71	12	1185386	0.77395	0.21948
SCZ	ENSG00000171135	3	9922238	9946033	58	13	1185386	0.35679	0.36063
SCZ	ENSG00000163701	3	9934296	9968086	78	8	1185386	-0.34903	0.63647
SCZ	ENSG00000163702	3	9948758	9985314	69	13	1185386	0.18981	0.42473
SCZ	ENSG00000163703	3	9965506	9997097	57	17	1185386	0.5461	0.2925
SCZ	ENSG00000163704	3	9977226	10004078	40	7	1185386	0.27263	0.39257
SCZ	ENSG00000125037	3	9994221	10062800	159	6	1185386	0.63971	0.26118
SCZ	ENSG00000144554	3	10058098	10153614	199	8	1185386	0.73133	0.23229
SCZ	ENSG00000163705	3	10113001	10159915	108	6	1185386	0.70427	0.24063
SCZ	ENSG00000254999	3	10147276	10178874	108	7	1185386	0.18757	0.42561
SCZ	ENSG00000134086	3	10172692	10203904	95	13	1185386	-0.42353	0.66405
SCZ	ENSG00000134070	3	10196549	10295427	260	29	1185386	-0.62613	0.73438
SCZ	ENSG00000157014	3	10279707	10332902	128	17	1185386	-0.96714	0.83326
SCZ	ENSG00000157017	3	10317359	10344631	60	12	1185386	-1.1898	0.88294
SCZ	ENSG00000157020	3	10324815	10372862	104	17	1185386	-1.3328	0.9087
SCZ	ENSG00000157087	3	10355707	10759716	1213	116	1185386	-1.4733	0.92967
SCZ	ENSG00000132164	3	10847885	10992419	353	37	1185386	0.69323	0.24408
SCZ	ENSG00000157103	3	11024410	11090933	173	41	1185386	-0.89825	0.81547
SCZ	ENSG00000196639	3	11168779	11315243	351	44	1185386	-1.5576	0.94033
SCZ	ENSG00000197548	3	11303995	11609139	547	20	1185386	0.3462	0.3646
SCZ	ENSG00000144560	3	11587544	11772220	519	45	1185386	-0.39191	0.65244
SCZ	ENSG00000144559	3	11821916	11898393	172	23	1185386	-0.21273	0.58423
SCZ	ENSG00000157150	3	12184551	12210851	60	12	1185386	1.1499	0.12509
SCZ	ENSG00000132170	3	12318867	12485855	319	27	1185386	1.7242	0.042332
SCZ	ENSG00000154743	3	12515931	12591122	240	18	1185386	0.04602	0.48165
SCZ	ENSG00000225526	3	12546433	12612558	168	18	1185386	0.70221	0.24127
SCZ	ENSG00000075975	3	12588513	12635212	87	14	1185386	1.4251	0.077057
SCZ	ENSG00000132155	3	12615100	12715725	209	18	1185386	1.3346	0.09101
SCZ	ENSG00000088726	3	12765024	12820956	132	20	1185386	0.92419	0.17769
SCZ	ENSG00000144712	3	12827971	12923415	250	31	1185386	-0.76079	0.77661
SCZ	ENSG00000144713	3	12865984	12893087	64	8	1185386	-1.0058	0.84275
SCZ	ENSG00000144711	3	12928719	13124617	499	74	1185386	1.0765	0.14085
SCZ	ENSG00000132182	3	13347737	13471809	360	17	1185386	0.4462	0.32773
SCZ	ENSG00000163517	3	13511224	13557916	112	27	1185386	-2.0507	0.97985
SCZ	ENSG00000163520	3	13563824	13689922	408	52	1185386	-1.8362	0.96684
SCZ	ENSG00000154764	3	13847755	13931618	238	41	1185386	-1.5226	0.93606
SCZ	ENSG00000180438	3	13968756	14134311	263	14	1185386	-0.61248	0.72989
SCZ	ENSG00000163528	3	14143580	14176370	55	11	1185386	-0.50611	0.69361
SCZ	ENSG00000170876	3	14156440	14195179	77	13	1185386	-0.46392	0.67865
SCZ	ENSG00000154767	3	14176647	14230283	94	16	1185386	-0.91292	0.81936
SCZ	ENSG00000170860	3	14209858	14252619	70	13	1185386	-1.4575	0.9275
SCZ	ENSG00000131389	3	14434076	14540857	245	52	1185386	-0.74071	0.77056
SCZ	ENSG00000154781	3	14683271	14724166	98	10	1185386	1.8186	0.034484
SCZ	ENSG00000131379	3	14706606	14824541	282	39	1185386	0.35519	0.36123
SCZ	ENSG00000154783	3	14850469	14985895	462	34	1185386	-0.16588	0.56587
SCZ	ENSG00000177463	3	14979091	15105107	184	20	1185386	0.27918	0.39005
SCZ	ENSG00000131368	3	15073967	15116842	66	11	1185386	1.1136	0.13272
SCZ	ENSG00000131381	3	15101580	15150670	80	7	1185386	1.8149	0.034773
SCZ	ENSG00000131375	3	15237659	15304425	65	14	1185386	0.075914	0.46974
SCZ	ENSG00000131370	3	15286360	15392875	225	44	1185386	-0.44652	0.67239
SCZ	ENSG00000206562	3	15412782	15492073	137	17	1185386	-0.10311	0.54106
SCZ	ENSG00000144597	3	15458862	15494120	57	11	1185386	-0.12775	0.55083
SCZ	ENSG00000206561	3	15481640	15573258	223	24	1185386	-0.21933	0.5868
SCZ	ENSG00000131373	3	15592211	15653338	95	18	1185386	-0.7439	0.77153
SCZ	ENSG00000169814	3	15632848	15697329	108	16	1185386	-0.6426	0.73976
SCZ	ENSG00000206560	3	15698743	15911278	349	13	1185386	0.51877	0.30196
SCZ	ENSG00000131386	3	16206156	16283499	222	39	1185386	1.3182	0.093724
SCZ	ENSG00000154813	3	16289485	16316479	69	9	1185386	0.80366	0.2108
SCZ	ENSG00000154814	3	16296706	16401806	269	18	1185386	0.66013	0.25459
SCZ	ENSG00000131378	3	16345081	16565533	583	58	1185386	0.22336	0.41163
SCZ	ENSG00000092345	3	16618299	16721813	385	54	1185386	0.47463	0.31753
SCZ	ENSG00000154822	3	16834159	17142086	680	38	1185386	4.4831	3.6781e-06
SCZ	ENSG00000131374	3	17188654	18496309	2356	52	1185386	3.7039	0.00010614
SCZ	ENSG00000182568	3	18376879	18497080	213	35	1185386	2.7426	0.0030482
SCZ	ENSG00000183960	3	19179946	19587138	450	53	1185386	0.57362	0.28311
SCZ	ENSG00000163576	3	19910964	19998517	233	25	1185386	1.2089	0.11335
SCZ	ENSG00000144566	3	19978571	20036667	175	20	1185386	0.58559	0.27908
SCZ	ENSG00000183977	3	20011453	20063822	136	16	1185386	0.40705	0.34199
SCZ	ENSG00000114166	3	20071515	20205896	442	34	1185386	0.18276	0.42749
SCZ	ENSG00000129810	3	20192085	20237784	135	15	1185386	0.44357	0.32868
SCZ	ENSG00000151789	3	21449915	22424812	3569	217	1185386	-0.59107	0.72276
SCZ	ENSG00000182247	3	23234511	23643284	1086	25	1185386	0.59991	0.27428
SCZ	ENSG00000170142	3	23837394	23942807	179	24	1185386	0.36202	0.35867
SCZ	ENSG00000197885	3	23923151	23998082	170	14	1185386	-0.14702	0.55844
SCZ	ENSG00000174748	3	23948036	23975183	52	8	1185386	-0.26509	0.60453
SCZ	ENSG00000174738	3	23976751	24032109	125	12	1185386	-0.34972	0.63672
SCZ	ENSG00000151090	3	24148651	24546773	934	115	1185386	0.87278	0.19139
SCZ	ENSG00000077092	3	25205823	25649423	1393	88	1185386	0.89941	0.18422
SCZ	ENSG00000077097	3	25629475	25716398	143	13	1185386	-0.74794	0.77275
SCZ	ENSG00000151092	3	25750435	25841530	112	8	1185386	-0.013181	0.50526
SCZ	ENSG00000151093	3	25814408	25846025	48	7	1185386	-0.17927	0.57114
SCZ	ENSG00000179796	3	26654297	26762267	193	29	1185386	1.4867	0.068553
SCZ	ENSG00000163491	3	27141576	27420951	686	23	1185386	0.92572	0.17729
SCZ	ENSG00000033867	3	27404214	27535911	360	22	1185386	-0.043766	0.51745
SCZ	ENSG00000163508	3	27747440	27774206	41	10	1185386	0.96881	0.16632
SCZ	ENSG00000187118	3	28273075	28376633	159	18	1185386	-0.62507	0.73404
SCZ	ENSG00000163512	3	28346494	28400618	62	10	1185386	-1.1338	0.87156
SCZ	ENSG00000206559	3	28380637	28589613	247	19	1185386	-0.64791	0.74148
SCZ	ENSG00000144642	3	29312473	30061886	2335	152	1185386	1.5834	0.056668
SCZ	ENSG00000163513	3	30637994	30745634	270	41	1185386	0.31784	0.3753
SCZ	ENSG00000144644	3	30757692	30946257	514	33	1185386	-0.24797	0.59792
SCZ	ENSG00000163527	3	31564130	31689112	192	20	1185386	-0.055579	0.52216
SCZ	ENSG00000144645	3	31689382	32129072	1161	118	1185386	-0.1479	0.55879
SCZ	ENSG00000197385	3	32013263	32043120	88	8	1185386	1.5408	0.061685
SCZ	ENSG00000152642	3	32137181	32220205	263	18	1185386	0.79785	0.21248
SCZ	ENSG00000170293	3	32270171	32421817	454	80	1185386	-0.65489	0.74373
SCZ	ENSG00000153551	3	32423163	32534559	325	39	1185386	0.89468	0.18548
SCZ	ENSG00000091317	3	32512804	32554900	79	17	1185386	-1.381	0.91637
SCZ	ENSG00000144635	3	32557463	32622366	125	20	1185386	-2.0554	0.98008
SCZ	ENSG00000182973	3	32716637	32825367	349	20	1185386	0.037681	0.48497
SCZ	ENSG00000206557	3	32849510	32949318	172	31	1185386	-0.69149	0.75537
SCZ	ENSG00000183813	3	32983066	33007841	30	5	1185386	-0.73079	0.76755
SCZ	ENSG00000170266	3	33028100	33148722	346	30	1185386	2.2394	0.012565
SCZ	ENSG00000188167	3	33121913	33148293	53	9	1185386	2.3832	0.0085806
SCZ	ENSG00000170275	3	33145471	33199265	109	17	1185386	2.0202	0.021682
SCZ	ENSG00000173705	3	33181537	33270707	250	30	1185386	0.16594	0.4341
SCZ	ENSG00000153558	3	33308517	33455154	237	20	1185386	0.67389	0.25019
SCZ	ENSG00000153560	3	33419828	33492863	184	16	1185386	0.68721	0.24598
SCZ	ENSG00000163539	3	33527737	33769848	316	24	1185386	0.99657	0.15949
SCZ	ENSG00000170248	3	33829844	33921194	232	14	1185386	-0.67109	0.74892
SCZ	ENSG00000172995	3	35670437	35845988	288	26	1185386	-0.87406	0.80896
SCZ	ENSG00000144681	3	36411836	36599499	640	40	1185386	0.93248	0.17555
SCZ	ENSG00000163673	3	36743913	36791352	81	18	1185386	-0.23683	0.59361
SCZ	ENSG00000168016	3	36858311	36996548	247	24	1185386	2.1008	0.017828
SCZ	ENSG00000178567	3	37017357	37044795	33	5	1185386	-0.34954	0.63666
SCZ	ENSG00000076242	3	37024823	37117380	142	11	1185386	-0.95368	0.82988
SCZ	ENSG00000093167	3	37084117	37235180	234	14	1185386	-1.0765	0.85914
SCZ	ENSG00000144674	3	37274668	37418242	228	15	1185386	-1.8054	0.9645
SCZ	ENSG00000198590	3	37417760	37486988	107	16	1185386	-2.8422	0.99776
SCZ	ENSG00000144668	3	37483606	37875005	825	70	1185386	0.0027875	0.49889
SCZ	ENSG00000144677	3	37893451	38035960	249	32	1185386	1.4608	0.072041
SCZ	ENSG00000136059	3	38019550	38058679	95	11	1185386	2.0264	0.021362
SCZ	ENSG00000187091	3	38038987	38081253	107	19	1185386	0.57421	0.28291
SCZ	ENSG00000008226	3	38070696	38175516	187	20	1185386	-0.30638	0.62034
SCZ	ENSG00000060971	3	38134620	38188733	70	14	1185386	0.11449	0.45442
SCZ	ENSG00000172936	3	38169969	38194513	22	4	1185386	0.49306	0.31099
SCZ	ENSG00000172939	3	38196580	38306979	118	17	1185386	-0.58493	0.7207
SCZ	ENSG00000172940	3	38297303	38329806	43	9	1185386	-0.93831	0.82596
SCZ	ENSG00000144671	3	38313785	38370066	192	13	1185386	-1.0208	0.84632
SCZ	ENSG00000093217	3	38378251	38472839	237	21	1185386	-0.48896	0.68757
SCZ	ENSG00000114739	3	38485342	38544633	95	8	1185386	0.11453	0.45441
SCZ	ENSG00000157036	3	38527618	38593652	121	13	1185386	0.002634	0.49895
SCZ	ENSG00000183873	3	38579548	38701164	269	44	1185386	-0.29486	0.61595
SCZ	ENSG00000185313	3	38728293	38845501	319	28	1185386	-1.0808	0.86011
SCZ	ENSG00000168356	3	38877260	39002052	252	20	1185386	-1.5303	0.93703
SCZ	ENSG00000114742	3	39083489	39148155	142	18	1185386	-1.1187	0.86836
SCZ	ENSG00000114745	3	39128150	39159854	60	14	1185386	-1.039	0.85059
SCZ	ENSG00000168026	3	39139152	39190394	137	19	1185386	-1.3688	0.91447
SCZ	ENSG00000144655	3	39173346	39206053	89	18	1185386	-1.5493	0.93934
SCZ	ENSG00000168334	3	39214701	39244087	41	12	1185386	-0.015729	0.50627
SCZ	ENSG00000168329	3	39294985	39333226	122	24	1185386	-0.53813	0.70476
SCZ	ENSG00000179934	3	39361197	39385171	60	12	1185386	0.26921	0.39388
SCZ	ENSG00000144659	3	39414839	39448842	109	11	1185386	-0.15098	0.56
SCZ	ENSG00000168028	3	39438180	39464033	131	5	1185386	-0.23901	0.59445
SCZ	ENSG00000168314	3	39498689	39580970	294	8	1185386	-0.69098	0.75521
SCZ	ENSG00000170011	3	39840405	40311812	1132	57	1185386	0.38408	0.35046
SCZ	ENSG00000114784	3	40341175	40363915	34	4	1185386	0.86417	0.19375
SCZ	ENSG00000168032	3	40418647	40480110	105	5	1185386	0.12382	0.45073
SCZ	ENSG00000188846	3	40488783	40513861	49	4	1185386	0.1668	0.43376
SCZ	ENSG00000177873	3	40508604	40541727	57	6	1185386	-0.2899	0.61405
SCZ	ENSG00000177842	3	40537483	40570227	31	5	1185386	-1.5754	0.94241
SCZ	ENSG00000172888	3	40556369	40626176	113	16	1185386	-2.5688	0.9949
SCZ	ENSG00000168036	3	41226328	41311587	102	11	1185386	0.72355	0.23467
SCZ	ENSG00000168038	3	41278090	42013922	1819	40	1185386	0.033643	0.48658
SCZ	ENSG00000182606	3	42045294	42277381	537	38	1185386	0.6832	0.24724
SCZ	ENSG00000187094	3	42289317	42317699	56	13	1185386	-0.20062	0.5795
SCZ	ENSG00000157093	3	42428570	42462092	58	12	1185386	-0.19119	0.57581
SCZ	ENSG00000114812	3	42520791	42589059	148	31	1185386	-2.2611	0.98812
SCZ	ENSG00000093183	3	42579461	42652572	157	17	1185386	-0.4444	0.67162
SCZ	ENSG00000008324	3	42613332	42646606	64	9	1185386	-0.46276	0.67823
SCZ	ENSG00000114857	3	42632106	42700227	141	13	1185386	-0.55055	0.70903
SCZ	ENSG00000114853	3	42685176	42719072	71	15	1185386	-0.94164	0.82681
SCZ	ENSG00000157119	3	42717011	42744036	42	12	1185386	-1.975	0.97586
SCZ	ENSG00000010282	3	42724155	42754319	44	10	1185386	-1.6959	0.95505
SCZ	ENSG00000244607	3	42724155	42824745	156	18	1185386	-0.78902	0.78495
SCZ	ENSG00000181061	3	42788669	42856023	96	14	1185386	-1.0362	0.84995
SCZ	ENSG00000144648	3	42836244	42939466	178	24	1185386	0.32838	0.37131
SCZ	ENSG00000273291	3	42840938	43107363	455	32	1185386	-0.099804	0.53975
SCZ	ENSG00000240747	3	42840975	42994284	235	29	1185386	-0.054909	0.52189
SCZ	ENSG00000180432	3	42887497	42927633	76	12	1185386	0.40445	0.34294
SCZ	ENSG00000182983	3	42937223	42970825	33	8	1185386	-1.7934	0.96354
SCZ	ENSG00000144649	3	43010759	43111703	199	20	1185386	0.13886	0.44478
SCZ	ENSG00000144647	3	43110724	43157568	74	13	1185386	-0.055098	0.52197
SCZ	ENSG00000163788	3	43318004	43476256	167	26	1185386	-0.60417	0.72714
SCZ	ENSG00000160746	3	43386351	43743086	543	32	1185386	0.28504	0.38781
SCZ	ENSG00000011198	3	43721605	43785863	118	12	1185386	1.595	0.055354
SCZ	ENSG00000173769	3	44273378	44383590	189	13	1185386	0.74216	0.22899
SCZ	ENSG00000179152	3	44369611	44460943	141	15	1185386	1.1911	0.1168
SCZ	ENSG00000185219	3	44471262	44529162	63	13	1185386	0.69363	0.24396
SCZ	ENSG00000178917	3	44530462	44562128	21	6	1185386	2.0092	0.022256
SCZ	ENSG00000196345	3	44586685	44634975	82	8	1185386	1.0082	0.15667
SCZ	ENSG00000144792	3	44609715	44651186	65	8	1185386	1.2928	0.098041
SCZ	ENSG00000186448	3	44616380	44699963	90	10	1185386	1.4392	0.075045
SCZ	ENSG00000169981	3	44680219	44712283	21	7	1185386	2.2514	0.012181
SCZ	ENSG00000196653	3	44744135	44775323	37	9	1185386	1.3296	0.091824
SCZ	ENSG00000186446	3	44761088	44788575	38	7	1185386	0.82228	0.20546
SCZ	ENSG00000163807	3	44769153	44813154	49	9	1185386	1.4117	0.079017
SCZ	ENSG00000163808	3	44793209	44924868	117	17	1185386	1.3468	0.089017
SCZ	ENSG00000169964	3	44893361	44917162	30	7	1185386	-0.59272	0.72332
SCZ	ENSG00000163810	3	44906100	44966482	115	14	1185386	-0.63332	0.73674
SCZ	ENSG00000163812	3	44946749	45027677	93	9	1185386	-0.38378	0.64943
SCZ	ENSG00000075914	3	45006733	45087558	137	12	1185386	0.35388	0.36171
SCZ	ENSG00000163815	3	45033040	45087563	109	10	1185386	0.32382	0.37304
SCZ	ENSG00000163814	3	45113770	45197914	266	54	1185386	-0.44244	0.67092
SCZ	ENSG00000249992	3	45255958	45277770	68	12	1185386	0.61772	0.26838
SCZ	ENSG00000011376	3	45419998	45600913	332	23	1185386	0.59226	0.27684
SCZ	ENSG00000144791	3	45586886	45737830	439	30	1185386	0.32214	0.37367
SCZ	ENSG00000211456	3	45720548	45796916	203	12	1185386	-0.2435	0.59619
SCZ	ENSG00000163817	3	45786942	45848027	117	33	1185386	-1.8156	0.96528
SCZ	ENSG00000163818	3	45854808	45967534	187	27	1185386	-1.2333	0.89126
SCZ	ENSG00000173585	3	45917996	45954667	85	13	1185386	-1.5774	0.94265
SCZ	ENSG00000163820	3	45949396	46047316	229	21	1185386	-0.944	0.82742
SCZ	ENSG00000172215	3	45972425	45999845	57	9	1185386	-1.0272	0.84783
SCZ	ENSG00000173578	3	46048516	46079234	85	7	1185386	0.3537	0.36178
SCZ	ENSG00000183625	3	46195096	46318197	236	14	1185386	-0.93505	0.82512
SCZ	ENSG00000163823	3	46233200	46259887	48	4	1185386	-0.81287	0.79185
SCZ	ENSG00000121807	3	46385225	46412419	69	10	1185386	-0.48223	0.68518
SCZ	ENSG00000160791	3	46401633	46427697	60	9	1185386	-0.17046	0.56768
SCZ	ENSG00000121797	3	46438654	46464488	102	10	1185386	-0.31645	0.62417
SCZ	ENSG00000012223	3	46467136	46536724	184	24	1185386	-1.5052	0.93387
SCZ	ENSG00000163825	3	46528981	46552439	43	7	1185386	-1.6422	0.94973
SCZ	ENSG00000163827	3	46546913	46631589	262	20	1185386	-0.48311	0.68549
SCZ	ENSG00000268324	3	46588888	46611178	98	12	1185386	0.1146	0.45438
SCZ	ENSG00000241186	3	46606045	46678033	268	26	1185386	-0.99338	0.83974
SCZ	ENSG00000178038	3	46700487	46745194	117	18	1185386	-0.17071	0.56777
SCZ	ENSG00000181585	3	46732823	46762376	65	14	1185386	-0.67754	0.75097
SCZ	ENSG00000206549	3	46743605	46864064	220	15	1185386	-0.73848	0.76989
SCZ	ENSG00000261603	3	46751073	46787919	135	9	1185386	-0.5312	0.70236
SCZ	ENSG00000188086	3	46773582	46864048	134	9	1185386	-0.55584	0.71084
SCZ	ENSG00000178055	3	46861032	46885585	44	6	1185386	-0.14013	0.55572
SCZ	ENSG00000160808	3	46889362	46933659	68	15	1185386	-1.3622	0.91344
SCZ	ENSG00000160801	3	46909236	46955287	64	14	1185386	-0.88022	0.81063
SCZ	ENSG00000160799	3	46953216	47033500	90	11	1185386	0.0061016	0.49757
SCZ	ENSG00000160796	3	47011173	47061193	57	8	1185386	0.57571	0.2824
SCZ	ENSG00000181555	3	47047919	47215457	177	14	1185386	1.0826	0.1395
SCZ	ENSG00000088727	3	47259516	47334941	72	11	1185386	1.1799	0.11902
SCZ	ENSG00000114648	3	47314407	47398306	69	11	1185386	1.1029	0.13504
SCZ	ENSG00000076201	3	47412501	47464931	46	6	1185386	1.0493	0.14702
SCZ	ENSG00000114650	3	47445203	47528616	66	10	1185386	0.98569	0.16214
SCZ	ENSG00000163832	3	47527130	47565251	46	9	1185386	1.0648	0.14348
SCZ	ENSG00000114646	3	47593729	47632282	36	6	1185386	0.012451	0.49503
SCZ	ENSG00000173473	3	47616762	47833596	201	13	1185386	0.037977	0.48485
SCZ	ENSG00000132153	3	47834399	47901685	50	9	1185386	0.46387	0.32137
SCZ	ENSG00000047849	3	47882182	48140769	207	14	1185386	1.1433	0.12645
SCZ	ENSG00000164045	3	48188636	48239892	52	8	1185386	1.7475	0.040275
SCZ	ENSG00000164047	3	48254837	48276981	21	8	1185386	1.0285	0.15185
SCZ	ENSG00000164048	3	48272590	48350743	106	7	1185386	1.5512	0.060426
SCZ	ENSG00000172113	3	48324754	48353175	51	2	1185386	1.4835	0.068965
SCZ	ENSG00000229453	3	48338336	48379831	83	3	1185386	1.4692	0.070883
SCZ	ENSG00000164049	3	48403709	48452666	70	6	1185386	-0.26912	0.60608
SCZ	ENSG00000164050	3	48435261	48481594	39	5	1185386	-0.43408	0.66788
SCZ	ENSG00000164051	3	48463574	48491866	38	5	1185386	-1.2269	0.89007
SCZ	ENSG00000232112	3	48471667	48495616	34	4	1185386	-1.4573	0.92749
SCZ	ENSG00000164053	3	48478114	48517115	39	4	1185386	-0.49013	0.68798
SCZ	ENSG00000213689	3	48496445	48519044	16	4	1185386	0.26482	0.39557
SCZ	ENSG00000164054	3	48499197	48552259	55	10	1185386	-1.2249	0.8897
SCZ	ENSG00000114268	3	48545117	48609448	61	12	1185386	0.32322	0.37326
SCZ	ENSG00000145040	3	48589160	48611206	24	8	1185386	0.48871	0.31252
SCZ	ENSG00000114270	3	48591506	48642700	46	13	1185386	0.72851	0.23315
SCZ	ENSG00000010256	3	48626435	48658409	22	9	1185386	1.1924	0.11656
SCZ	ENSG00000183396	3	48648192	48669288	16	5	1185386	2.688	0.0035937
SCZ	ENSG00000225697	3	48653156	48682926	29	4	1185386	2.8226	0.0023819
SCZ	ENSG00000008300	3	48663902	48710348	40	4	1185386	2.8389	0.0022633
SCZ	ENSG00000213672	3	48691364	48733797	44	7	1185386	2.7697	0.0028052
SCZ	ENSG00000068745	3	48715436	48787786	90	11	1185386	2.6564	0.0039488
SCZ	ENSG00000114302	3	48772030	48895279	77	10	1185386	2.2207	0.013186
SCZ	ENSG00000178537	3	48884369	48946426	57	9	1185386	2.2887	0.011049
SCZ	ENSG00000221883	3	48945221	48966818	23	5	1185386	2.5779	0.0049698
SCZ	ENSG00000177479	3	48946254	49033815	72	11	1185386	2.3874	0.0084838
SCZ	ENSG00000178467	3	49017319	49054587	20	5	1185386	2.0137	0.022018
SCZ	ENSG00000178252	3	49034495	49063386	17	5	1185386	1.5522	0.060311
SCZ	ENSG00000178149	3	49042921	49069726	15	6	1185386	2.1514	0.015721
SCZ	ENSG00000178057	3	49047892	49070928	13	6	1185386	1.1227	0.13077
SCZ	ENSG00000178035	3	49051758	49076841	16	5	1185386	1.9919	0.02319
SCZ	ENSG00000198218	3	49057140	49141796	63	12	1185386	2.5737	0.0050306
SCZ	ENSG00000172053	3	49123365	49152553	22	6	1185386	2.506	0.0061059
SCZ	ENSG00000172046	3	49135479	49168371	25	7	1185386	2.1045	0.017666
SCZ	ENSG00000172037	3	49148547	49180551	28	12	1185386	1.6855	0.045946
SCZ	ENSG00000177352	3	49189968	49213754	21	4	1185386	1.4599	0.072161
SCZ	ENSG00000185909	3	49199044	49223917	29	6	1185386	1.4819	0.069182
SCZ	ENSG00000236980	3	49205065	49239291	39	5	1185386	1.5819	0.056839
SCZ	ENSG00000173421	3	49225861	49305537	86	11	1185386	1.8053	0.035511
SCZ	ENSG00000188315	3	49296035	49325342	24	7	1185386	1.5957	0.055277
SCZ	ENSG00000114316	3	49305264	49388145	74	11	1185386	1.5097	0.06556
SCZ	ENSG00000233276	3	49384609	49406033	24	5	1185386	1.5833	0.056682
SCZ	ENSG00000067560	3	49386578	49460431	102	10	1185386	2.1442	0.016007
SCZ	ENSG00000145022	3	49439639	49463908	31	5	1185386	1.8938	0.029127
SCZ	ENSG00000145020	3	49444211	49470186	33	6	1185386	2.2283	0.01293
SCZ	ENSG00000145029	3	49450379	49476759	43	8	1185386	2.312	0.010388
SCZ	ENSG00000173402	3	49496146	49583048	113	11	1185386	2.0869	0.018448
SCZ	ENSG00000164061	3	49581922	49718978	144	14	1185386	2.0299	0.021186
SCZ	ENSG00000164062	3	49701435	49731396	27	6	1185386	2.346	0.0094888
SCZ	ENSG00000173531	3	49711380	49736934	26	7	1185386	2.9058	0.0018313
SCZ	ENSG00000164068	3	49716932	49768962	68	12	1185386	2.9368	0.0016581
SCZ	ENSG00000176020	3	49744267	49771349	39	7	1185386	2.7846	0.0026797
SCZ	ENSG00000173540	3	49744277	49771384	39	7	1185386	2.7846	0.0026797
SCZ	ENSG00000176095	3	49751727	49833975	102	10	1185386	2.8037	0.0025259
SCZ	ENSG00000187492	3	49818165	49847268	32	8	1185386	2.8768	0.0020087
SCZ	ENSG00000185614	3	49830687	49852463	21	6	1185386	2.6756	0.00373
SCZ	ENSG00000182179	3	49832640	49861379	26	7	1185386	2.7069	0.0033958
SCZ	ENSG00000183763	3	49856034	49904007	49	8	1185386	2.8658	0.0020798
SCZ	ENSG00000164076	3	49885421	49917655	34	7	1185386	3.1687	0.00076573
SCZ	ENSG00000164078	3	49914435	49951299	32	6	1185386	3.6914	0.00011151
SCZ	ENSG00000164077	3	49936302	49977606	44	7	1185386	3.3379	0.00042214
SCZ	ENSG00000004534	3	49967440	50147478	238	15	1185386	3.4314	0.00030024
SCZ	ENSG00000003756	3	50116341	50166454	52	7	1185386	3.0988	0.00097167
SCZ	ENSG00000001617	3	50182478	50236508	76	11	1185386	0.40154	0.34401
SCZ	ENSG00000114349	3	50219045	50243949	30	6	1185386	-0.52116	0.69887
SCZ	ENSG00000114353	3	50253724	50306787	57	12	1185386	0.2294	0.40928
SCZ	ENSG00000179564	3	50306458	50335545	16	6	1185386	0.33741	0.36791
SCZ	ENSG00000214706	3	50315163	50340349	16	7	1185386	0.3582	0.3601
SCZ	ENSG00000186792	3	50320262	50346899	21	8	1185386	-1.4164	0.92168
SCZ	ENSG00000243477	3	50323833	50346852	20	8	1185386	-1.433	0.92407
SCZ	ENSG00000114378	3	50327320	50359812	25	10	1185386	-0.76939	0.77917
SCZ	ENSG00000068001	3	50345221	50370337	13	6	1185386	0.1222	0.45137
SCZ	ENSG00000114383	3	50347458	50375682	18	6	1185386	-0.1156	0.54601
SCZ	ENSG00000068028	3	50357219	50388411	19	5	1185386	-0.25451	0.60045
SCZ	ENSG00000004838	3	50368541	50394283	18	4	1185386	-0.17653	0.57006
SCZ	ENSG00000114388	3	50374761	50398522	14	5	1185386	-0.12857	0.55115
SCZ	ENSG00000114395	3	50378126	50405891	14	6	1185386	-0.010345	0.50413
SCZ	ENSG00000126062	3	50382180	50407041	12	5	1185386	-0.12183	0.54848
SCZ	ENSG00000007402	3	50390233	50551675	186	20	1185386	-0.15314	0.56086
SCZ	ENSG00000088543	3	50585462	50618458	45	7	1185386	-1.0883	0.86177
SCZ	ENSG00000114735	3	50596583	50632366	39	6	1185386	-0.85779	0.8045
SCZ	ENSG00000114737	3	50633921	50659262	26	6	1185386	0.29403	0.38437
SCZ	ENSG00000114738	3	50638951	50696720	76	10	1185386	-0.99573	0.84031
SCZ	ENSG00000088538	3	50702672	51431629	1039	16	1185386	0.88209	0.18886
SCZ	ENSG00000145050	3	51412478	51436828	23	7	1185386	1.6015	0.054634
SCZ	ENSG00000179837	3	51418731	51445330	27	6	1185386	1.6663	0.047825
SCZ	ENSG00000145041	3	51423298	51544010	132	15	1185386	1.6282	0.051746
SCZ	ENSG00000164080	3	51565160	51712683	102	22	1185386	1.3441	0.089462
SCZ	ENSG00000164081	3	51686709	51748339	48	18	1185386	0.14197	0.44355
SCZ	ENSG00000164082	3	51731086	51762629	28	11	1185386	1.4495	0.073603
SCZ	ENSG00000214686	3	51802580	51823009	21	5	1185386	-1.0534	0.85392
SCZ	ENSG00000229972	3	51841620	51874876	44	3	1185386	0.50952	0.30519
SCZ	ENSG00000184345	3	51885645	51907440	45	6	1185386	-0.6923	0.75563
SCZ	ENSG00000214681	3	51897737	51919600	41	6	1185386	-1.6863	0.95413
SCZ	ENSG00000173389	3	51918892	51947351	42	8	1185386	0.298	0.38285
SCZ	ENSG00000114767	3	51957446	51985957	27	12	1185386	0.87017	0.1921
SCZ	ENSG00000041880	3	51966361	51992883	23	9	1185386	-0.341	0.63345
SCZ	ENSG00000180929	3	51979330	52001509	15	3	1185386	-1.1654	0.87807
SCZ	ENSG00000090097	3	51981470	52012426	19	4	1185386	-0.541	0.70575
SCZ	ENSG00000114779	3	51992526	52027425	27	8	1185386	0.58544	0.27913
SCZ	ENSG00000248487	3	51995442	52025212	22	7	1185386	0.35092	0.36282
SCZ	ENSG00000243989	3	51999066	52033213	29	11	1185386	1.2017	0.11474
SCZ	ENSG00000162244	3	52017616	52039958	21	10	1185386	1.4458	0.074115
SCZ	ENSG00000164086	3	52072935	52100566	24	5	1185386	1.132	0.12882
SCZ	ENSG00000164087	3	52099269	52198706	107	12	1185386	1.3732	0.08485
SCZ	ENSG00000023330	3	52222102	52258343	25	5	1185386	4.2661	9.9467e-06
SCZ	ENSG00000239732	3	52245096	52283183	42	9	1185386	2.9491	0.0015937
SCZ	ENSG00000173366	3	52245097	52275206	32	8	1185386	3.3722	0.00037291
SCZ	ENSG00000247596	3	52252626	52283276	40	9	1185386	2.5917	0.0047754
SCZ	ENSG00000164088	3	52269841	52294613	26	6	1185386	2.4298	0.0075544
SCZ	ENSG00000164091	3	52278437	52332036	67	10	1185386	2.0341	0.020973
SCZ	ENSG00000168237	3	52311105	52339272	40	8	1185386	1.5221	0.063997
SCZ	ENSG00000114841	3	52340335	52444507	113	10	1185386	1.3591	0.08706
SCZ	ENSG00000163930	3	52425029	52454366	22	5	1185386	0.98192	0.16307
SCZ	ENSG00000010318	3	52434673	52467657	28	10	1185386	2.5709	0.0050722
SCZ	ENSG00000010319	3	52457069	52489101	31	8	1185386	2.2488	0.012261
SCZ	ENSG00000114854	3	52475118	52498086	35	7	1185386	1.411	0.07912
SCZ	ENSG00000010322	3	52479134	52537087	81	6	1185386	1.267	0.10257
SCZ	ENSG00000010327	3	52519354	52568511	76	13	1185386	4.9678	3.3861e-07
SCZ	ENSG00000168268	3	52548386	52579070	59	9	1185386	5.0501	2.2082e-07
SCZ	ENSG00000168273	3	52558029	52623253	124	11	1185386	4.5615	2.5395e-06
SCZ	ENSG00000163939	3	52569368	52729933	278	11	1185386	4.2229	1.2057e-05
SCZ	ENSG00000163938	3	52705172	52738508	47	5	1185386	4.3057	8.3227e-06
SCZ	ENSG00000016864	3	52718505	52750048	47	6	1185386	4.5472	2.7188e-06
SCZ	ENSG00000114902	3	52728971	52752182	39	6	1185386	4.5552	2.6163e-06
SCZ	ENSG00000114904	3	52734800	52814965	129	11	1185386	4.2721	9.6832e-06
SCZ	ENSG00000055957	3	52801603	52836078	56	6	1185386	3.2777	0.00052327
SCZ	ENSG00000162267	3	52818784	52853025	62	8	1185386	3.1397	0.00084568
SCZ	ENSG00000055955	3	52836991	52875495	69	8	1185386	3.3075	0.00047074
SCZ	ENSG00000272573	3	52857130	52879235	43	5	1185386	3.3292	0.00043555
SCZ	ENSG00000213533	3	52860235	52941612	140	10	1185386	3.2141	0.0006543
SCZ	ENSG00000163935	3	52927588	53090766	281	16	1185386	4.9732	3.2935e-07
SCZ	ENSG00000163933	3	53112499	53174478	123	9	1185386	3.1194	0.00090597
SCZ	ENSG00000163932	3	53180025	53236733	107	18	1185386	0.92391	0.17777
SCZ	ENSG00000163931	3	53248723	53300068	175	15	1185386	-0.16176	0.56425
SCZ	ENSG00000162290	3	53307447	53391654	109	14	1185386	0.58128	0.28053
SCZ	ENSG00000157388	3	53518683	53857760	679	74	1185386	-0.49228	0.68874
SCZ	ENSG00000016391	3	53836362	53890417	136	28	1185386	1.1318	0.12885
SCZ	ENSG00000056736	3	53870607	53909827	107	18	1185386	0.33593	0.36846
SCZ	ENSG00000113812	3	53891093	53926229	92	11	1185386	0.52402	0.30013
SCZ	ENSG00000113811	3	53908437	53936015	64	10	1185386	0.67653	0.24935
SCZ	ENSG00000157445	3	54146574	55118584	2370	191	1185386	1.2686	0.10229
SCZ	ENSG00000144771	3	54942264	55011115	162	18	1185386	-0.66055	0.74555
SCZ	ENSG00000114251	3	55489743	55533973	89	18	1185386	0.0019829	0.49921
SCZ	ENSG00000187672	3	55532336	56512391	2388	105	1185386	0.71321	0.23786
SCZ	ENSG00000180376	3	56581189	56665846	272	18	1185386	0.43897	0.33034
SCZ	ENSG00000163946	3	56644161	56727265	254	17	1185386	1.1898	0.11707
SCZ	ENSG00000163947	3	56751446	57123357	965	93	1185386	-0.098027	0.53904
SCZ	ENSG00000186451	3	57084469	57119460	85	14	1185386	-2.6814	0.99633
SCZ	ENSG00000144730	3	57114010	57214334	205	24	1185386	-2.4494	0.99285
SCZ	ENSG00000163666	3	57221944	57270549	45	9	1185386	-0.86677	0.80697
SCZ	ENSG00000157500	3	57251765	57317496	79	12	1185386	-0.089013	0.53546
SCZ	ENSG00000239388	3	57292375	57336710	61	9	1185386	0.31083	0.37796
SCZ	ENSG00000174844	3	57317727	57540071	620	23	1185386	1.5053	0.06612
SCZ	ENSG00000174840	3	57532003	57562571	54	10	1185386	2.1664	0.015142
SCZ	ENSG00000168374	3	57547090	57593947	98	12	1185386	2.1531	0.015655
SCZ	ENSG00000174839	3	57601184	57688816	163	18	1185386	1.9923	0.023169
SCZ	ENSG00000163681	3	57731177	57924895	241	24	1185386	1.3593	0.087028
SCZ	ENSG00000136068	3	57984127	58167982	363	31	1185386	-0.11258	0.54482
SCZ	ENSG00000163687	3	58167984	58210424	120	17	1185386	-0.35029	0.63694
SCZ	ENSG00000163686	3	58213233	58291420	242	20	1185386	-1.2271	0.89011
SCZ	ENSG00000163684	3	58281974	58320422	145	10	1185386	-0.43608	0.66861
SCZ	ENSG00000255154	3	58293341	58313847	61	7	1185386	-0.19747	0.57827
SCZ	ENSG00000168297	3	58308607	58421748	402	18	1185386	-0.65433	0.74355
SCZ	ENSG00000168291	3	58403357	58429584	93	11	1185386	-0.45147	0.67417
SCZ	ENSG00000168301	3	58467841	58498087	41	11	1185386	-0.40912	0.65878
SCZ	ENSG00000168306	3	58480863	58533046	90	22	1185386	-0.84415	0.80071
SCZ	ENSG00000168309	3	58539844	58623337	279	33	1185386	-0.91569	0.82008
SCZ	ENSG00000198643	3	58609673	58662575	175	25	1185386	-0.49448	0.68952
SCZ	ENSG00000163689	3	58693092	59045810	350	24	1185386	1.4985	0.067004
SCZ	ENSG00000189283	3	59725036	61247133	5087	329	1185386	0.80561	0.21023
SCZ	ENSG00000269415	3	59947215	59967583	92	16	1185386	0.96075	0.16834
SCZ	ENSG00000144724	3	61537243	62293288	1853	148	1185386	-0.76216	0.77702
SCZ	ENSG00000114405	3	62294648	62331888	33	14	1185386	-1.0085	0.84338
SCZ	ENSG00000153266	3	62345356	62369999	29	10	1185386	0.10941	0.45644
SCZ	ENSG00000163618	3	62374022	62871054	1516	98	1185386	-0.09272	0.53694
SCZ	ENSG00000163630	3	63203991	63612597	1242	105	1185386	0.33023	0.37061
SCZ	ENSG00000188817	3	63628344	63674696	142	22	1185386	0.035181	0.48597
SCZ	ENSG00000163632	3	63795038	63844312	66	14	1185386	0.67507	0.24982
SCZ	ENSG00000163634	3	63809546	63859579	56	15	1185386	1.0692	0.1425
SCZ	ENSG00000163635	3	63840233	63999138	227	28	1185386	0.80256	0.21111
SCZ	ENSG00000163636	3	63986225	64019658	82	15	1185386	1.0461	0.14776
SCZ	ENSG00000163637	3	64069543	64441152	952	94	1185386	1.2844	0.099496
SCZ	ENSG00000163638	3	64491333	64683676	418	38	1185386	0.3083	0.37893
SCZ	ENSG00000151276	3	65329200	66034509	1855	151	1185386	-2.2026	0.98619
SCZ	ENSG00000144741	3	66109285	66448540	605	46	1185386	-0.53942	0.7052
SCZ	ENSG00000144749	3	66419221	66561687	280	30	1185386	-0.08343	0.53325
SCZ	ENSG00000163376	3	67038727	67071634	42	8	1185386	-0.095007	0.53785
SCZ	ENSG00000172340	3	67400884	67715038	919	60	1185386	-0.60149	0.72624
SCZ	ENSG00000183662	3	68043359	68604776	1548	79	1185386	-0.88855	0.81288
SCZ	ENSG00000163377	3	68770917	68991761	502	25	1185386	-1.2743	0.89872
SCZ	ENSG00000163378	3	69014365	69073112	134	15	1185386	-1.9717	0.97568
SCZ	ENSG00000144747	3	69058978	69111484	75	10	1185386	-1.4376	0.92473
SCZ	ENSG00000144744	3	69093881	69139559	63	10	1185386	-1.5087	0.93431
SCZ	ENSG00000144746	3	69124095	69165217	85	13	1185386	-1.2616	0.89645
SCZ	ENSG00000163380	3	69146023	69182183	82	14	1185386	-1.1589	0.87675
SCZ	ENSG00000114541	3	69209141	69601734	1025	75	1185386	0.33298	0.36958
SCZ	ENSG00000187098	3	69778586	70027488	435	23	1185386	1.1774	0.11951
SCZ	ENSG00000114861	3	70993844	71643140	1110	112	1185386	5.2357	8.2181e-08
SCZ	ENSG00000163412	3	71714567	71813924	244	39	1185386	-0.92348	0.82212
SCZ	ENSG00000170837	3	71793201	71815647	45	11	1185386	0.36145	0.35888
SCZ	ENSG00000163421	3	71810807	71844357	68	17	1185386	-0.36014	0.64063
SCZ	ENSG00000163602	3	72410976	72506069	106	20	1185386	1.4424	0.074588
SCZ	ENSG00000144736	3	72788428	72921065	161	10	1185386	-4.5266	1
SCZ	ENSG00000172986	3	72927224	73057289	313	26	1185386	-0.69064	0.7551
SCZ	ENSG00000163605	3	73035936	73128350	242	13	1185386	-0.4173	0.66177
SCZ	ENSG00000255423	3	73100810	73122488	48	6	1185386	-0.89738	0.81524
SCZ	ENSG00000121440	3	73421584	73684091	535	60	1185386	-0.43039	0.66655
SCZ	ENSG00000113805	3	74301719	74580291	583	63	1185386	-0.1181	0.547
SCZ	ENSG00000227124	3	75748794	75844734	97	13	1185386	-1.5788	0.94281
SCZ	ENSG00000185008	3	75945846	77709115	4233	213	1185386	-0.6304	0.73579
SCZ	ENSG00000169855	3	78636390	79826965	2197	97	1185386	-0.68074	0.75198
SCZ	ENSG00000114480	3	81528850	81821312	423	29	1185386	0.98808	0.16156
SCZ	ENSG00000175161	3	84998132	86133579	2315	54	1185386	0.28329	0.38848
SCZ	ENSG00000206538	3	86977119	87050269	86	15	1185386	-1.5823	0.94321
SCZ	ENSG00000083937	3	87266421	87314698	91	15	1185386	-0.22544	0.58918
SCZ	ENSG00000064835	3	87298554	87335737	68	13	1185386	-0.55226	0.70962
SCZ	ENSG00000179097	3	88029846	88052919	37	6	1185386	-2.2203	0.9868
SCZ	ENSG00000163320	3	88091094	88209035	228	7	1185386	0.76391	0.22246
SCZ	ENSG00000175105	3	88178254	88203815	50	3	1185386	0.85631	0.19591
SCZ	ENSG00000179021	3	88188893	88227879	66	4	1185386	0.8124	0.20828
SCZ	ENSG00000044524	3	89146674	89541284	612	24	1185386	-0.087777	0.53497
SCZ	ENSG00000184500	3	93581881	93702910	88	17	1185386	0.24939	0.40153
SCZ	ENSG00000169379	3	93688983	93784512	62	11	1185386	0.54152	0.29407
SCZ	ENSG00000178750	3	93723213	93757454	24	7	1185386	0.20741	0.41785
SCZ	ENSG00000178700	3	93756680	93792233	19	7	1185386	-0.16255	0.56456
SCZ	ENSG00000178694	3	93771760	93857389	55	15	1185386	-0.33175	0.62996
SCZ	ENSG00000269028	3	96325981	96347000	40	6	1185386	-1.4344	0.92427
SCZ	ENSG00000080224	3	96523425	97481304	1012	61	1185386	-0.82111	0.79421
SCZ	ENSG00000113966	3	97473365	97529953	88	12	1185386	-0.25151	0.59929
SCZ	ENSG00000233280	3	97530884	97604132	80	9	1185386	0.54931	0.2914
SCZ	ENSG00000080200	3	97585819	97673810	96	9	1185386	0.6341	0.26301
SCZ	ENSG00000170854	3	97650662	97701301	57	11	1185386	0.30984	0.37834
SCZ	ENSG00000196578	3	97796017	97816946	90	8	1185386	0.9721	0.1655
SCZ	ENSG00000231192	3	97841542	97862483	56	5	1185386	-0.60756	0.72826
SCZ	ENSG00000236032	3	97858170	97879249	63	5	1185386	-0.54419	0.70685
SCZ	ENSG00000233412	3	97877544	97898485	69	5	1185386	-0.54243	0.70624
SCZ	ENSG00000230301	3	97973088	97994200	113	8	1185386	-0.91011	0.81862
SCZ	ENSG00000197938	3	97991732	98012676	91	8	1185386	-1.1111	0.86674
SCZ	ENSG00000196098	3	98062698	98083663	34	8	1185386	-0.99524	0.84019
SCZ	ENSG00000206536	3	98099510	98120475	55	6	1185386	-0.90242	0.81658
SCZ	ENSG00000232382	3	98178324	98199420	35	7	1185386	-1.2436	0.89318
SCZ	ENSG00000231861	3	98206448	98227496	44	13	1185386	-2.3215	0.98987
SCZ	ENSG00000080822	3	98206756	98251910	84	18	1185386	-1.3285	0.90799
SCZ	ENSG00000080819	3	98229976	98322567	198	34	1185386	-0.87823	0.81009
SCZ	ENSG00000154165	3	98240743	98261960	38	11	1185386	-0.46755	0.67995
SCZ	ENSG00000064225	3	98441080	98550045	223	24	1185386	0.96499	0.16727
SCZ	ENSG00000057019	3	98504785	98630533	248	20	1185386	0.77894	0.21801
SCZ	ENSG00000144810	3	99347319	99528070	334	30	1185386	0.11183	0.45548
SCZ	ENSG00000184220	3	99526678	99907447	388	22	1185386	-0.42026	0.66285
SCZ	ENSG00000168386	3	99538985	99843357	323	18	1185386	-0.30952	0.62154
SCZ	ENSG00000235156	3	99894531	99923035	41	9	1185386	-0.013775	0.5055
SCZ	ENSG00000036054	3	99969844	100054095	110	12	1185386	-1.1017	0.8647
SCZ	ENSG00000114021	3	100043545	100085710	75	17	1185386	-0.63301	0.73664
SCZ	ENSG00000154174	3	100072275	100130242	97	15	1185386	-0.34979	0.63675
SCZ	ENSG00000206535	3	100110037	100185163	96	19	1185386	0.38186	0.35128
SCZ	ENSG00000181458	3	100201463	100306288	221	16	1185386	-0.98811	0.83845
SCZ	ENSG00000144820	3	100318433	100424323	149	12	1185386	0.1075	0.4572
SCZ	ENSG00000114354	3	100418205	100477810	73	9	1185386	1.1176	0.13186
SCZ	ENSG00000154175	3	100458000	100722359	610	47	1185386	1.0368	0.1499
SCZ	ENSG00000081148	3	100931390	101049404	177	15	1185386	0.30154	0.3815
SCZ	ENSG00000138468	3	101033049	101242085	458	14	1185386	1.0991	0.13586
SCZ	ENSG00000174173	3	101270706	101295290	42	9	1185386	-0.65718	0.74447
SCZ	ENSG00000081154	3	101282939	101323281	72	11	1185386	-0.58297	0.72004
SCZ	ENSG00000066422	3	101357733	101406339	72	9	1185386	-0.61579	0.73098
SCZ	ENSG00000114391	3	101389935	101415626	39	8	1185386	-1.2115	0.88714
SCZ	ENSG00000182504	3	101432769	101499406	76	10	1185386	-1.1378	0.8724
SCZ	ENSG00000144815	3	101488046	101557073	88	12	1185386	-1.365	0.91387
SCZ	ENSG00000144802	3	101536835	101589866	49	11	1185386	0.15285	0.43926
SCZ	ENSG00000170044	3	101808088	102208685	785	45	1185386	1.0491	0.14708
SCZ	ENSG00000170017	3	105075753	105305744	577	30	1185386	0.71108	0.23852
SCZ	ENSG00000114423	3	105364305	105598396	517	26	1185386	2.2585	0.011958
SCZ	ENSG00000138483	3	107086188	107107481	38	8	1185386	1.3152	0.094227
SCZ	ENSG00000114439	3	107231783	107540171	479	36	1185386	1.6571	0.048752
SCZ	ENSG00000196776	3	107752145	107819872	111	19	1185386	1.2645	0.10302
SCZ	ENSG00000114446	3	107869659	107951417	330	7	1185386	2.2922	0.010947
SCZ	ENSG00000114455	3	108005376	108107132	296	22	1185386	-2.2383	0.9874
SCZ	ENSG00000144821	3	108089216	108258169	338	31	1185386	-1.0184	0.84577
SCZ	ENSG00000163507	3	108258716	108318491	70	11	1185386	0.82143	0.2057
SCZ	ENSG00000198919	3	108298529	108423693	126	14	1185386	0.62235	0.26685
SCZ	ENSG00000163515	3	108452271	108486231	82	12	1185386	-1.1072	0.86591
SCZ	ENSG00000163519	3	108531545	108583852	120	21	1185386	-0.92462	0.82242
SCZ	ENSG00000138472	3	108616639	108682742	198	23	1185386	-0.091253	0.53635
SCZ	ENSG00000114487	3	108667086	108846989	467	19	1185386	-1.6325	0.94871
SCZ	ENSG00000163530	3	109002635	109045364	110	18	1185386	-1.6875	0.95425
SCZ	ENSG00000121570	3	109034988	109066419	83	9	1185386	-0.6884	0.7544
SCZ	ENSG00000177707	3	110778918	111004410	433	45	1185386	-0.74655	0.77233
SCZ	ENSG00000153283	3	111001566	111394597	884	53	1185386	-0.086425	0.53444
SCZ	ENSG00000177494	3	111301747	111324290	37	10	1185386	-1.4658	0.92865
SCZ	ENSG00000240891	3	111383523	111575294	533	40	1185386	-1.1622	0.87743
SCZ	ENSG00000144824	3	111441344	111705364	795	46	1185386	-0.83038	0.79684
SCZ	ENSG00000144827	3	111687857	111722210	123	12	1185386	-1.2159	0.88799
SCZ	ENSG00000144834	3	111707511	111742734	146	21	1185386	-1.4363	0.92455
SCZ	ENSG00000176040	3	111743690	111810116	202	24	1185386	-1.4744	0.92981
SCZ	ENSG00000114529	3	111795182	111859851	139	14	1185386	0.15143	0.43982
SCZ	ENSG00000174500	3	111829688	111862152	68	12	1185386	-0.22011	0.58711
SCZ	ENSG00000172139	3	111849734	112023105	578	17	1185386	0.073662	0.47064
SCZ	ENSG00000091972	3	112041194	112091659	127	16	1185386	-0.28413	0.61185
SCZ	ENSG00000186265	3	112172815	112228408	77	13	1185386	-0.22794	0.59015
SCZ	ENSG00000144848	3	112241356	112290893	115	8	1185386	-0.087535	0.53488
SCZ	ENSG00000138459	3	112270556	112314424	94	8	1185386	0.17548	0.43035
SCZ	ENSG00000091986	3	112313407	112378377	124	22	1185386	0.020953	0.49164
SCZ	ENSG00000206531	3	112524556	112575703	167	20	1185386	0.58251	0.28011
SCZ	ENSG00000163606	3	112630056	112703969	220	26	1185386	1.5517	0.060364
SCZ	ENSG00000163607	3	112699765	112743907	68	15	1185386	-0.51747	0.69759
SCZ	ENSG00000163608	3	112711287	112748708	48	12	1185386	-0.44863	0.67315
SCZ	ENSG00000144857	3	112919850	113016303	292	40	1185386	-0.34016	0.63313
SCZ	ENSG00000206530	3	112995777	113170457	512	21	1185386	0.94606	0.17206
SCZ	ENSG00000163611	3	113151565	113244034	268	14	1185386	1.2643	0.10307
SCZ	ENSG00000072858	3	113241143	113358425	280	28	1185386	0.72484	0.23427
SCZ	ENSG00000176542	3	113357232	113425493	70	7	1185386	1.1452	0.12606
SCZ	ENSG00000121579	3	113425307	113475147	60	6	1185386	1.4164	0.07833
SCZ	ENSG00000114573	3	113455866	113540903	93	5	1185386	1.3921	0.081953
SCZ	ENSG00000178075	3	113537029	113676021	239	38	1185386	-1.9618	0.97511
SCZ	ENSG00000184307	3	113656748	113694248	48	14	1185386	-0.84588	0.80119
SCZ	ENSG00000163617	3	113672984	113785460	133	19	1185386	-0.52416	0.69992
SCZ	ENSG00000151576	3	113714680	113817269	133	16	1185386	-0.17124	0.56798
SCZ	ENSG00000151577	3	113837499	113928254	200	28	1185386	0.28869	0.38641
SCZ	ENSG00000174255	3	113943483	113966425	66	18	1185386	-0.12459	0.54957
SCZ	ENSG00000181847	3	113985760	114039135	101	19	1185386	-2.5914	0.99522
SCZ	ENSG00000181722	3	114046941	114876118	1246	98	1185386	-1.1552	0.876
SCZ	ENSG00000172020	3	115332171	115450337	262	51	1185386	-0.59569	0.72431
SCZ	ENSG00000185565	3	115511235	117726095	5379	285	1185386	0.35671	0.36065
SCZ	ENSG00000144847	3	118609404	118874915	546	36	1185386	0.25097	0.40092
SCZ	ENSG00000163424	3	118854997	118888889	119	16	1185386	-0.25086	0.59904
SCZ	ENSG00000114638	3	118882364	118934000	145	29	1185386	0.31498	0.37639
SCZ	ENSG00000121578	3	118920579	118969950	152	19	1185386	0.44927	0.32662
SCZ	ENSG00000031081	3	119003220	119149561	430	54	1185386	1.1067	0.13421
SCZ	ENSG00000176142	3	119138347	119197677	145	16	1185386	0.68682	0.2461
SCZ	ENSG00000163389	3	119177785	119223555	100	15	1185386	0.65875	0.25503
SCZ	ENSG00000113845	3	119207379	119253937	124	16	1185386	0.45903	0.32311
SCZ	ENSG00000121594	3	119233140	119288449	182	30	1185386	-0.4512	0.67408
SCZ	ENSG00000144843	3	119288115	119318792	86	9	1185386	-0.57462	0.71723
SCZ	ENSG00000144837	3	119306689	119358658	142	14	1185386	-0.21481	0.58504
SCZ	ENSG00000121577	3	119345304	119394171	149	16	1185386	-1.5564	0.94019
SCZ	ENSG00000138495	3	119363360	119406301	123	12	1185386	-1.1922	0.8834
SCZ	ENSG00000183833	3	119411869	119495949	166	19	1185386	-0.67239	0.74933
SCZ	ENSG00000144852	3	119489331	119547332	144	25	1185386	-1.6671	0.95225
SCZ	ENSG00000082701	3	119530170	119823264	368	25	1185386	-1.2795	0.89963
SCZ	ENSG00000175697	3	119873492	120013941	359	26	1185386	0.66101	0.2543
SCZ	ENSG00000163428	3	120033356	120078186	108	15	1185386	0.67555	0.24966
SCZ	ENSG00000163430	3	120101140	120180100	200	25	1185386	1.4109	0.079131
SCZ	ENSG00000065518	3	120305156	120331347	93	11	1185386	-0.032199	0.51284
SCZ	ENSG00000113924	3	120337020	120411418	242	38	1185386	-0.98646	0.83805
SCZ	ENSG00000144840	3	120395528	120471840	128	23	1185386	-0.89178	0.81374
SCZ	ENSG00000153767	3	120451484	120511916	112	19	1185386	-1.0317	0.84889
SCZ	ENSG00000145087	3	120616919	121153608	1216	31	1185386	0.46241	0.32189
SCZ	ENSG00000051341	3	121140278	121274853	217	19	1185386	0.070494	0.4719
SCZ	ENSG00000186103	3	121279551	121315481	94	13	1185386	-0.21354	0.58455
SCZ	ENSG00000163833	3	121301966	121359139	152	29	1185386	-0.23655	0.5935
SCZ	ENSG00000180353	3	121340246	121389774	99	12	1185386	0.426	0.33506
SCZ	ENSG00000173230	3	121372046	121478602	173	19	1185386	0.82703	0.20411
SCZ	ENSG00000173226	3	121478610	121563926	242	15	1185386	0.34894	0.36357
SCZ	ENSG00000145088	3	121544030	121615373	152	13	1185386	0.79081	0.21453
SCZ	ENSG00000163406	3	121602936	121672949	179	8	1185386	0.93384	0.17519
SCZ	ENSG00000145103	3	121696170	121751051	81	16	1185386	0.13408	0.44667
SCZ	ENSG00000114013	3	121764213	121849983	147	29	1185386	0.27903	0.39011
SCZ	ENSG00000036828	3	121892530	122015342	417	31	1185386	-1.0346	0.84957
SCZ	ENSG00000121552	3	122034091	122070819	91	15	1185386	-0.92578	0.82272
SCZ	ENSG00000160124	3	122068438	122112078	113	18	1185386	-0.078439	0.53126
SCZ	ENSG00000114023	3	122093023	122141181	109	16	1185386	-0.60669	0.72797
SCZ	ENSG00000196981	3	122120715	122144882	45	10	1185386	-1.6918	0.95465
SCZ	ENSG00000114030	3	122130796	122243792	194	20	1185386	-0.66665	0.7475
SCZ	ENSG00000138496	3	122236771	122293424	97	15	1185386	-0.43505	0.66824
SCZ	ENSG00000163840	3	122273085	122304050	96	13	1185386	1.7836	0.037244
SCZ	ENSG00000173200	3	122286449	122367894	243	30	1185386	1.4149	0.078551
SCZ	ENSG00000173193	3	122389465	122459687	202	26	1185386	0.76055	0.22346
SCZ	ENSG00000169087	3	122448846	122522671	170	19	1185386	0.8861	0.18778
SCZ	ENSG00000138463	3	122503642	122609986	201	25	1185386	0.53843	0.29514
SCZ	ENSG00000082684	3	122618041	122757452	363	50	1185386	-0.024513	0.50978
SCZ	ENSG00000065485	3	122775909	122954074	481	46	1185386	0.098189	0.46089
SCZ	ENSG00000121542	3	122910774	123002977	259	7	1185386	0.31576	0.37609
SCZ	ENSG00000173175	3	122991143	123178605	318	25	1185386	-1.3974	0.91886
SCZ	ENSG00000206527	3	123199667	123314032	258	17	1185386	-2.2319	0.98719
SCZ	ENSG00000065534	3	123318896	123613178	458	51	1185386	-2.0916	0.98176
SCZ	ENSG00000175455	3	123606152	123690564	116	14	1185386	-0.50723	0.694
SCZ	ENSG00000065371	3	123677368	123721025	59	13	1185386	-0.23341	0.59228
SCZ	ENSG00000160145	3	123788870	124455172	1694	91	1185386	1.3981	0.081043
SCZ	ENSG00000114491	3	124439213	124474040	101	13	1185386	-0.51959	0.69832
SCZ	ENSG00000082781	3	124470795	124630265	426	28	1185386	-0.17513	0.56951
SCZ	ENSG00000173702	3	124614289	124682663	185	34	1185386	0.28821	0.38659
SCZ	ENSG00000173706	3	124674554	124784802	264	28	1185386	-1.653	0.95084
SCZ	ENSG00000221955	3	124791480	125008021	629	73	1185386	0.29656	0.3834
SCZ	ENSG00000163848	3	124934405	125104198	254	11	1185386	0.45777	0.32356
SCZ	ENSG00000114520	3	125155495	125249041	222	21	1185386	-0.63338	0.73676
SCZ	ENSG00000144909	3	125237702	125323934	269	18	1185386	-1.5914	0.94424
SCZ	ENSG00000189366	3	125638118	125665882	97	8	1185386	-0.017388	0.50694
SCZ	ENSG00000114547	3	125677987	125712297	77	11	1185386	0.86231	0.19426
SCZ	ENSG00000114544	3	125715198	125830404	357	19	1185386	0.51781	0.3023
SCZ	ENSG00000144908	3	125812412	125926837	437	37	1185386	-1.4047	0.91995
SCZ	ENSG00000163884	3	126051478	126086285	55	12	1185386	-2.1249	0.9832
SCZ	ENSG00000163885	3	126103782	126165399	203	34	1185386	1.1713	0.12075
SCZ	ENSG00000070476	3	126146444	126204762	184	21	1185386	0.16264	0.4354
SCZ	ENSG00000159650	3	126190124	126246616	181	34	1185386	-0.12342	0.54911
SCZ	ENSG00000180767	3	126233126	126272134	118	17	1185386	1.034	0.15056
SCZ	ENSG00000180697	3	126235842	126287808	158	21	1185386	0.89546	0.18527
SCZ	ENSG00000197763	3	126280622	126383998	258	23	1185386	-1.0903	0.86221
SCZ	ENSG00000206483	3	126280625	126337398	150	23	1185386	-1.3576	0.9127
SCZ	ENSG00000159685	3	126413063	126689249	589	25	1185386	-0.5066	0.69378
SCZ	ENSG00000114554	3	126697437	126766235	212	25	1185386	0.68082	0.24799
SCZ	ENSG00000214324	3	126901974	126927025	58	16	1185386	-1.6312	0.94858
SCZ	ENSG00000163870	3	127281912	127327094	31	11	1185386	-0.72193	0.76483
SCZ	ENSG00000073111	3	127307066	127351276	34	11	1185386	-0.9415	0.82678
SCZ	ENSG00000114631	3	127338024	127401652	57	14	1185386	-1.4955	0.93261
SCZ	ENSG00000114626	3	127381778	127409768	44	8	1185386	-1.5396	0.93818
SCZ	ENSG00000074416	3	127397909	127552051	369	52	1185386	-1.5112	0.93463
SCZ	ENSG00000187715	3	127624075	127716514	222	27	1185386	-1.1918	0.88334
SCZ	ENSG00000058262	3	127760484	127800526	86	4	1185386	-0.87556	0.80937
SCZ	ENSG00000175792	3	127773621	127882757	190	11	1185386	0.37571	0.35357
SCZ	ENSG00000132394	3	127862297	128137485	430	19	1185386	1.3691	0.085487
SCZ	ENSG00000179407	3	128171282	128196091	90	19	1185386	-1.2111	0.88707
SCZ	ENSG00000179348	3	128188270	128222028	91	20	1185386	-0.0806	0.53212
SCZ	ENSG00000198685	3	128280843	128304929	64	15	1185386	0.24608	0.40281
SCZ	ENSG00000163902	3	128328817	128409918	195	17	1185386	-0.61623	0.73113
SCZ	ENSG00000075785	3	128434965	128543639	242	19	1185386	-0.4847	0.68605
SCZ	ENSG00000177646	3	128588439	128644910	193	17	1185386	-1.8509	0.96791
SCZ	ENSG00000114656	3	128618709	128731533	280	22	1185386	-0.69364	0.75604
SCZ	ENSG00000114654	3	128710472	128769585	67	15	1185386	0.27523	0.39157
SCZ	ENSG00000169704	3	128769610	128791249	17	6	1185386	-0.2935	0.61543
SCZ	ENSG00000172780	3	128796412	128851644	48	7	1185386	0.6068	0.27199
SCZ	ENSG00000240682	3	128836258	128890136	48	9	1185386	1.0829	0.13943
SCZ	ENSG00000169714	3	128878327	128912765	37	10	1185386	1.4772	0.069814
SCZ	ENSG00000181789	3	128958449	129006614	64	5	1185386	1.2025	0.11458
SCZ	ENSG00000183624	3	128987671	129035029	65	4	1185386	1.0839	0.1392
SCZ	ENSG00000184897	3	129023615	129045120	37	6	1185386	0.65019	0.25778
SCZ	ENSG00000172771	3	129110164	129157494	87	8	1185386	-0.21154	0.58377
SCZ	ENSG00000129071	3	129139787	129168878	59	5	1185386	0.11969	0.45236
SCZ	ENSG00000163913	3	129148968	129249198	180	9	1185386	-0.013419	0.50535
SCZ	ENSG00000163914	3	129237483	129264012	49	6	1185386	0.029409	0.48827
SCZ	ENSG00000178804	3	129252057	129280310	55	6	1185386	0.058442	0.4767
SCZ	ENSG00000004399	3	129264018	129335661	193	23	1185386	-1.0248	0.84726
SCZ	ENSG00000172765	3	129356635	129622419	268	15	1185386	-0.18268	0.57248
SCZ	ENSG00000170893	3	129683148	129706781	63	10	1185386	-0.78507	0.78379
SCZ	ENSG00000172752	3	130054359	130213688	482	33	1185386	0.08156	0.4675
SCZ	ENSG00000206384	3	130269178	130406999	197	28	1185386	0.94399	0.17259
SCZ	ENSG00000196455	3	130387779	130475673	127	5	1185386	1.608	0.053916
SCZ	ENSG00000017260	3	130559439	130745556	250	23	1185386	-1.4164	0.92168
SCZ	ENSG00000034533	3	130722719	130756493	47	7	1185386	-0.99785	0.84082
SCZ	ENSG00000114670	3	130735694	131079309	613	29	1185386	-1.4756	0.92998
SCZ	ENSG00000198585	3	131090515	131117674	39	7	1185386	-0.5699	0.71563
SCZ	ENSG00000114686	3	131171056	131231827	96	13	1185386	-2.2386	0.98741
SCZ	ENSG00000196353	3	131242399	132014254	2415	90	1185386	-1.0796	0.85983
SCZ	ENSG00000014257	3	132026211	132097142	225	21	1185386	-0.25258	0.5997
SCZ	ENSG00000138246	3	132126370	132267876	252	22	1185386	-1.8284	0.96626
SCZ	ENSG00000240303	3	132266982	132389567	172	20	1185386	-1.5996	0.94515
SCZ	ENSG00000113971	3	132266986	132451303	267	23	1185386	-1.5933	0.94445
SCZ	ENSG00000129048	3	132306081	132347811	64	12	1185386	-1.1668	0.87835
SCZ	ENSG00000081307	3	132363290	132406941	42	9	1185386	-1.3399	0.90987
SCZ	ENSG00000144868	3	132747235	133126636	960	50	1185386	0.0068327	0.49727
SCZ	ENSG00000170819	3	133108839	133204066	258	40	1185386	-0.65751	0.74457
SCZ	ENSG00000091527	3	133282574	133319105	85	14	1185386	-0.36801	0.64357
SCZ	ENSG00000163781	3	133307019	133390737	195	19	1185386	-0.93991	0.82637
SCZ	ENSG00000091513	3	133454800	133507850	134	17	1185386	0.40611	0.34233
SCZ	ENSG00000144867	3	133492877	133554616	116	21	1185386	-0.20205	0.58006
SCZ	ENSG00000154917	3	133533083	133624680	227	45	1185386	0.76546	0.222
SCZ	ENSG00000221972	3	133636992	133658656	44	13	1185386	-0.38704	0.65064
SCZ	ENSG00000174640	3	133641540	133781028	344	56	1185386	-0.36649	0.643
SCZ	ENSG00000163785	3	133774147	133979689	452	27	1185386	-0.23451	0.59271
SCZ	ENSG00000114019	3	134064716	134104321	58	10	1185386	1.6821	0.046273
SCZ	ENSG00000129055	3	134186548	134215558	50	5	1185386	0.34688	0.36434
SCZ	ENSG00000182923	3	134194585	134303859	187	7	1185386	0.30121	0.38163
SCZ	ENSG00000154928	3	134306643	134989309	1661	126	1185386	-0.6628	0.74627
SCZ	ENSG00000174611	3	134311980	134380478	141	9	1185386	0.53797	0.2953
SCZ	ENSG00000073711	3	135674515	135876733	278	18	1185386	1.5285	0.063193
SCZ	ENSG00000174579	3	135857764	135926083	48	12	1185386	0.76717	0.22149
SCZ	ENSG00000114054	3	135959148	136066738	126	17	1185386	2.4372	0.0074006
SCZ	ENSG00000118007	3	136045077	136481220	527	23	1185386	2.0705	0.019205
SCZ	ENSG00000168917	3	136527489	136584734	109	6	1185386	2.2419	0.012484
SCZ	ENSG00000158092	3	136571050	136678665	189	9	1185386	2.2362	0.012669
SCZ	ENSG00000174564	3	136655072	136739927	128	13	1185386	2.2717	0.011553
SCZ	ENSG00000168875	3	137473579	137494396	35	7	1185386	-2.0284	0.97874
SCZ	ENSG00000066405	3	137707577	137762494	97	12	1185386	-0.86799	0.8073
SCZ	ENSG00000158163	3	137770832	137844660	139	10	1185386	-2.0613	0.98036
SCZ	ENSG00000118017	3	137832560	137861229	42	6	1185386	-1.762	0.96096
SCZ	ENSG00000138231	3	137869854	137903791	53	3	1185386	-0.79223	0.78589
SCZ	ENSG00000114098	3	137896109	138027231	98	24	1185386	0.047566	0.48103
SCZ	ENSG00000181322	3	137970279	138058728	74	19	1185386	0.52236	0.30071
SCZ	ENSG00000158186	3	138056539	138134375	151	12	1185386	0.84967	0.19775
SCZ	ENSG00000158220	3	138143428	138210528	109	18	1185386	-1.2326	0.89113
SCZ	ENSG00000114107	3	138203186	138323380	179	14	1185386	-1.0913	0.86243
SCZ	ENSG00000158234	3	138317448	138362218	55	7	1185386	0.13421	0.44662
SCZ	ENSG00000051382	3	138362860	138563780	214	10	1185386	1.4225	0.077436
SCZ	ENSG00000183770	3	138653066	138675982	48	6	1185386	0.53151	0.29753
SCZ	ENSG00000206262	3	138656076	138682293	52	6	1185386	0.54703	0.29218
SCZ	ENSG00000206260	3	138712804	138735110	35	10	1185386	-1.4175	0.92183
SCZ	ENSG00000175110	3	138714648	139086065	645	55	1185386	-1.6395	0.94945
SCZ	ENSG00000184814	3	138727873	138749768	29	6	1185386	-0.60293	0.72672
SCZ	ENSG00000233701	3	138750944	138773734	35	4	1185386	-0.62548	0.73417
SCZ	ENSG00000184432	3	139064442	139118574	94	9	1185386	0.19315	0.42342
SCZ	ENSG00000114113	3	139161726	139209589	99	11	1185386	0.37341	0.35442
SCZ	ENSG00000114115	3	139226276	139268671	109	15	1185386	-0.61133	0.72951
SCZ	ENSG00000163864	3	139269022	139406859	258	32	1185386	0.2807	0.38947
SCZ	ENSG00000158258	3	139644027	140306239	1583	135	1185386	-0.57387	0.71697
SCZ	ENSG00000155890	3	140386881	140429992	102	12	1185386	0.74456	0.22827
SCZ	ENSG00000114120	3	140650672	140708775	106	8	1185386	0.15624	0.43792
SCZ	ENSG00000175093	3	140760244	140877453	195	25	1185386	-0.31209	0.62251
SCZ	ENSG00000155893	3	140937568	141023748	240	29	1185386	-0.56726	0.71473
SCZ	ENSG00000177311	3	141033055	141178634	260	25	1185386	-0.42733	0.66543
SCZ	ENSG00000155903	3	141195889	141344184	185	21	1185386	0.2971	0.38319
SCZ	ENSG00000114125	3	141447046	141476402	61	7	1185386	0.79301	0.21389
SCZ	ENSG00000114124	3	141486990	141547332	133	17	1185386	0.5034	0.30734
SCZ	ENSG00000069849	3	141584966	141655356	194	20	1185386	0.56605	0.28568
SCZ	ENSG00000114126	3	141653277	141878386	595	19	1185386	-1.1467	0.87425
SCZ	ENSG00000175066	3	141872414	141954449	164	23	1185386	-2.0906	0.98172
SCZ	ENSG00000114127	3	142015449	142176904	189	20	1185386	-1.9035	0.97151
SCZ	ENSG00000175054	3	142158077	142307668	258	15	1185386	-1.5747	0.94234
SCZ	ENSG00000120756	3	142305229	142442506	255	17	1185386	-2.3989	0.99178
SCZ	ENSG00000144935	3	142432916	142536730	163	15	1185386	-2.2813	0.98874
SCZ	ENSG00000163710	3	142524764	142618045	218	38	1185386	-1.5542	0.93993
SCZ	ENSG00000188582	3	142658006	142692178	94	19	1185386	-0.1874	0.57433
SCZ	ENSG00000163714	3	142673339	142789567	198	19	1185386	0.33054	0.3705
SCZ	ENSG00000175040	3	142828173	142851800	44	6	1185386	0.78887	0.21509
SCZ	ENSG00000181804	3	142974064	143577373	1624	146	1185386	-1.9938	0.97691
SCZ	ENSG00000181744	3	143680640	143777561	241	14	1185386	-0.94868	0.82861
SCZ	ENSG00000152952	3	145777227	145891440	257	13	1185386	0.44551	0.32798
SCZ	ENSG00000114698	3	145900126	145978966	245	23	1185386	-2.0861	0.98152
SCZ	ENSG00000163746	3	146099208	146223778	279	12	1185386	-0.58156	0.71957
SCZ	ENSG00000188313	3	146222967	146272651	179	20	1185386	-2.0886	0.98163
SCZ	ENSG00000231213	3	146284342	146334003	232	19	1185386	0.29331	0.38464
SCZ	ENSG00000174963	3	147093833	147134647	63	13	1185386	-0.39918	0.65512
SCZ	ENSG00000152977	3	147101209	147238080	245	24	1185386	-0.46496	0.67902
SCZ	ENSG00000144891	3	148405571	148470795	142	22	1185386	-0.94128	0.82672
SCZ	ENSG00000153002	3	148498889	148587974	238	41	1185386	0.12999	0.44829
SCZ	ENSG00000163751	3	148573043	148624983	168	12	1185386	-0.28098	0.61064
SCZ	ENSG00000163754	3	148699128	148755419	91	16	1185386	-1.5927	0.94438
SCZ	ENSG00000071794	3	148737914	148814341	125	15	1185386	-1.6631	0.95186
SCZ	ENSG00000163755	3	148837371	148901519	177	25	1185386	-1.1897	0.88291
SCZ	ENSG00000047457	3	148870197	148949842	212	35	1185386	-0.46979	0.68075
SCZ	ENSG00000163762	3	149026285	149062201	79	18	1185386	-1.8262	0.96609
SCZ	ENSG00000169908	3	149076809	149105652	86	16	1185386	-1.1181	0.86824
SCZ	ENSG00000169903	3	149181761	149231068	272	19	1185386	-1.4713	0.9294
SCZ	ENSG00000018408	3	149225022	149464501	635	57	1185386	0.42052	0.33705
SCZ	ENSG00000114744	3	149446257	149480286	68	7	1185386	0.38701	0.34937
SCZ	ENSG00000206199	3	149468892	149696172	419	30	1185386	-0.42482	0.66452
SCZ	ENSG00000082996	3	149520495	149689926	273	21	1185386	-0.14481	0.55757
SCZ	ENSG00000070087	3	149672691	149778575	227	26	1185386	-0.65361	0.74332
SCZ	ENSG00000196428	3	150116122	150194218	161	18	1185386	0.75601	0.22482
SCZ	ENSG00000120742	3	150249781	150331015	188	23	1185386	0.2612	0.39697
SCZ	ENSG00000144895	3	150254465	150312029	129	18	1185386	0.010934	0.49564
SCZ	ENSG00000198843	3	150310662	150358222	102	17	1185386	0.13089	0.44793
SCZ	ENSG00000163645	3	150367672	150431758	150	26	1185386	-0.00076301	0.5003
SCZ	ENSG00000181788	3	150448914	150491264	69	6	1185386	0.058234	0.47678
SCZ	ENSG00000214237	3	150578832	150622089	97	22	1185386	-2.4219	0.99228
SCZ	ENSG00000163646	3	150633950	150700786	171	26	1185386	-1.0017	0.84176
SCZ	ENSG00000144893	3	150793484	151164860	729	45	1185386	0.30937	0.37852
SCZ	ENSG00000174946	3	150905619	150930988	60	9	1185386	-0.089012	0.53546
SCZ	ENSG00000174944	3	150919905	151006255	149	17	1185386	-0.13118	0.55218
SCZ	ENSG00000138271	3	151001891	151044740	81	13	1185386	-0.88265	0.81129
SCZ	ENSG00000181631	3	151034100	151057336	51	10	1185386	-0.57024	0.71574
SCZ	ENSG00000169313	3	151045168	151112600	173	21	1185386	0.25303	0.40012
SCZ	ENSG00000152580	3	151133172	151186497	121	18	1185386	0.54066	0.29437
SCZ	ENSG00000197953	3	151441704	151489127	126	17	1185386	-1.6261	0.94803
SCZ	ENSG00000114771	3	151521825	151556276	148	14	1185386	-1.5119	0.93472
SCZ	ENSG00000198829	3	151581431	151612405	74	16	1185386	-0.58139	0.71951
SCZ	ENSG00000152601	3	151951617	152193569	302	22	1185386	0.40311	0.34343
SCZ	ENSG00000221962	3	152047484	152068779	31	7	1185386	0.50958	0.30517
SCZ	ENSG00000169860	3	152542736	152565841	34	5	1185386	-0.35199	0.63758
SCZ	ENSG00000181467	3	152870029	152896265	23	9	1185386	0.37163	0.35508
SCZ	ENSG00000237787	3	153192284	153230486	94	12	1185386	-0.18262	0.57245
SCZ	ENSG00000114790	3	153828792	153985616	300	17	1185386	-0.1135	0.54518
SCZ	ENSG00000174953	3	153980335	154052286	105	15	1185386	0.66056	0.25445
SCZ	ENSG00000174948	3	154045461	154157504	226	26	1185386	0.71364	0.23773
SCZ	ENSG00000196549	3	154731913	154911497	350	50	1185386	-0.94557	0.82782
SCZ	ENSG00000114805	3	155083369	155472856	825	35	1185386	-0.072519	0.52891
SCZ	ENSG00000174928	3	155470401	155534140	133	17	1185386	0.28637	0.3873
SCZ	ENSG00000169359	3	155528813	155582218	110	14	1185386	-0.45537	0.67558
SCZ	ENSG00000163655	3	155578325	155671815	223	11	1185386	0.16903	0.43289
SCZ	ENSG00000169282	3	155745490	156266545	1160	64	1185386	-0.60273	0.72666
SCZ	ENSG00000114850	3	156247929	156282973	78	11	1185386	-0.25854	0.60201
SCZ	ENSG00000163659	3	156381024	156434559	97	14	1185386	-1.3389	0.9097
SCZ	ENSG00000197980	3	156533270	156773918	556	25	1185386	-0.20444	0.581
SCZ	ENSG00000163660	3	156854297	156888549	70	9	1185386	-0.93972	0.82632
SCZ	ENSG00000197415	3	156967531	157261408	658	37	1185386	0.083507	0.46672
SCZ	ENSG00000163661	3	157144578	157171417	53	8	1185386	-0.44104	0.67041
SCZ	ENSG00000174899	3	157251035	157405538	425	34	1185386	-2.0652	0.98055
SCZ	ENSG00000168779	3	157804948	157834292	51	7	1185386	-1.0681	0.85726
SCZ	ENSG00000174891	3	157813644	158273519	1085	21	1185386	-1.0861	0.86128
SCZ	ENSG00000178053	3	158278952	158335041	146	15	1185386	-0.52003	0.69848
SCZ	ENSG00000168827	3	158352067	158420364	172	10	1185386	0.053127	0.47882
SCZ	ENSG00000079257	3	158353611	158400482	117	7	1185386	0.13951	0.44452
SCZ	ENSG00000118849	3	158404681	158460485	161	17	1185386	-0.19557	0.57753
SCZ	ENSG00000118855	3	158439987	158557508	266	22	1185386	-0.68946	0.75473
SCZ	ENSG00000214216	3	158670717	158994096	526	38	1185386	-1.4036	0.91978
SCZ	ENSG00000151967	3	159547650	159625149	85	18	1185386	0.0033406	0.49867
SCZ	ENSG00000168811	3	159696537	159723806	65	12	1185386	-1.7614	0.96091
SCZ	ENSG00000180044	3	159933423	159955999	37	9	1185386	-2.2889	0.98896
SCZ	ENSG00000068885	3	159964774	160127668	171	23	1185386	-0.30283	0.61899
SCZ	ENSG00000113810	3	160107062	160162750	84	13	1185386	0.15405	0.43879
SCZ	ENSG00000213186	3	160140233	160213561	122	17	1185386	-0.019337	0.50771
SCZ	ENSG00000186432	3	160202783	160293376	125	15	1185386	0.25388	0.3998
SCZ	ENSG00000179674	3	160384948	160406233	59	9	1185386	-0.64393	0.74019
SCZ	ENSG00000163590	3	160463390	160806695	639	32	1185386	0.71015	0.23881
SCZ	ENSG00000169255	3	160791671	160833172	72	9	1185386	1.8131	0.034907
SCZ	ENSG00000169251	3	160812484	160981320	321	20	1185386	1.8913	0.029293
SCZ	ENSG00000196542	3	161052580	161100668	171	20	1185386	1.8197	0.034401
SCZ	ENSG00000182447	3	161204596	161231730	100	8	1185386	0.86951	0.19228
SCZ	ENSG00000090402	3	164686686	164806283	213	13	1185386	0.10173	0.45948
SCZ	ENSG00000121871	3	164894508	164924897	55	9	1185386	-0.20237	0.58018
SCZ	ENSG00000114200	3	165480692	165565260	231	23	1185386	-0.88768	0.81264
SCZ	ENSG00000169064	3	166948075	167109134	316	23	1185386	-2.0032	0.97742
SCZ	ENSG00000114204	3	167149577	167206792	137	13	1185386	-1.2839	0.90042
SCZ	ENSG00000174776	3	167186472	167381771	258	29	1185386	-0.39473	0.65348
SCZ	ENSG00000114209	3	167391086	167462727	85	5	1185386	0.35161	0.36257
SCZ	ENSG00000163536	3	167443031	167553356	257	19	1185386	-0.42952	0.66623
SCZ	ENSG00000173905	3	167716465	167823763	202	23	1185386	-1.0914	0.86244
SCZ	ENSG00000085276	3	168791287	169391406	1413	110	1185386	-0.23886	0.59439
SCZ	ENSG00000184378	3	169474709	169497683	26	5	1185386	0.88561	0.18791
SCZ	ENSG00000085274	3	169480619	169517504	50	6	1185386	0.65692	0.25562
SCZ	ENSG00000171757	3	169501216	169540774	71	9	1185386	0.22503	0.41098
SCZ	ENSG00000188306	3	169529710	169565563	77	10	1185386	0.3874	0.34923
SCZ	ENSG00000114248	3	169546967	169597718	107	13	1185386	0.5527	0.29024
SCZ	ENSG00000187033	3	169619360	169666963	123	14	1185386	-0.94654	0.82806
SCZ	ENSG00000008952	3	169674423	169726161	94	9	1185386	0.84234	0.1998
SCZ	ENSG00000173890	3	169745717	169813191	121	11	1185386	1.4049	0.080023
SCZ	ENSG00000173889	3	169794520	169909537	135	14	1185386	0.84222	0.19983
SCZ	ENSG00000163558	3	169930153	170033769	291	12	1185386	-1.9345	0.97347
SCZ	ENSG00000136603	3	170065466	170124623	119	13	1185386	0.53497	0.29634
SCZ	ENSG00000013297	3	170126653	170588169	949	73	1185386	0.33106	0.3703
SCZ	ENSG00000013293	3	170167372	170313863	267	30	1185386	1.0284	0.15189
SCZ	ENSG00000163584	3	170572664	170598272	47	9	1185386	0.49502	0.31029
SCZ	ENSG00000163577	3	170596204	170636482	65	11	1185386	0.72904	0.23299
SCZ	ENSG00000163581	3	170704137	170754539	93	9	1185386	1.3602	0.086883
SCZ	ENSG00000154310	3	170769128	171188197	923	98	1185386	-0.10681	0.54253
SCZ	ENSG00000075651	3	171308195	171538740	503	20	1185386	-0.94211	0.82693
SCZ	ENSG00000183657	3	171499580	171537714	104	12	1185386	-0.44433	0.6716
SCZ	ENSG00000186329	3	171551139	171666505	279	28	1185386	-0.26666	0.60514
SCZ	ENSG00000075420	3	171747418	172129455	831	82	1185386	-2.0971	0.98201
SCZ	ENSG00000121853	3	172152923	172176246	59	12	1185386	-0.0051212	0.50204
SCZ	ENSG00000121858	3	172213298	172251297	154	20	1185386	-0.70267	0.75887
SCZ	ENSG00000144959	3	172338039	172439008	252	37	1185386	0.65831	0.25517
SCZ	ENSG00000114346	3	172458472	172549264	167	16	1185386	0.80896	0.20927
SCZ	ENSG00000144962	3	172597148	172869058	583	49	1185386	-0.91055	0.81873
SCZ	ENSG00000169760	3	173104074	174014434	2022	130	1185386	-0.038283	0.51527
SCZ	ENSG00000177694	3	174146363	175533428	3644	219	1185386	-0.78534	0.78387
SCZ	ENSG00000177565	3	176727143	176925261	423	34	1185386	1.6694	0.047521
SCZ	ENSG00000197584	3	177980720	178572217	1439	93	1185386	-0.67722	0.75087
SCZ	ENSG00000172667	3	178725011	178800067	111	16	1185386	-1.2288	0.89043
SCZ	ENSG00000121879	3	178855902	178967881	233	22	1185386	-0.40674	0.6579
SCZ	ENSG00000171121	3	178947530	178994790	147	20	1185386	0.47197	0.31847
SCZ	ENSG00000121864	3	179030779	179063323	56	10	1185386	-2.9462	0.99839
SCZ	ENSG00000171109	3	179055480	179122719	89	12	1185386	-3.4642	0.99973
SCZ	ENSG00000114450	3	179106990	179179378	111	18	1185386	-2.2262	0.987
SCZ	ENSG00000136518	3	179270668	179316196	53	5	1185386	-2.6553	0.99604
SCZ	ENSG00000136522	3	179296073	179332442	54	6	1185386	-2.4218	0.99228
SCZ	ENSG00000136521	3	179312478	179355435	61	8	1185386	-1.9086	0.97184
SCZ	ENSG00000058056	3	179360543	179517189	332	39	1185386	-1.8743	0.96956
SCZ	ENSG00000114757	3	179502746	179764841	584	42	1185386	-1.0061	0.84283
SCZ	ENSG00000163728	3	180309918	180345616	40	12	1185386	1.4348	0.075676
SCZ	ENSG00000145075	3	180310646	180598793	543	43	1185386	0.75974	0.2237
SCZ	ENSG00000114416	3	180575929	180710541	195	17	1185386	0.79491	0.21333
SCZ	ENSG00000205981	3	180691497	180717562	20	4	1185386	0.29693	0.38326
SCZ	ENSG00000181449	3	181419714	181442221	15	6	1185386	-0.13284	0.55284
SCZ	ENSG00000058063	3	182501288	182649423	231	14	1185386	0.28246	0.38879
SCZ	ENSG00000043093	3	182645862	182713741	79	10	1185386	-0.7146	0.76257
SCZ	ENSG00000078070	3	182723006	182843863	206	17	1185386	0.69472	0.24362
SCZ	ENSG00000078081	3	182830001	182891627	209	22	1185386	-1.0878	0.86165
SCZ	ENSG00000053524	3	182885831	183156566	616	54	1185386	0.32318	0.37328
SCZ	ENSG00000176597	3	182961032	183026292	91	12	1185386	-1.4553	0.92721
SCZ	ENSG00000172578	3	183195319	183283477	185	28	1185386	-0.5361	0.70405
SCZ	ENSG00000114796	3	183343356	183412265	176	6	1185386	-1.198	0.88454
SCZ	ENSG00000163872	3	183405606	183540413	227	17	1185386	0.41968	0.33736
SCZ	ENSG00000180834	3	183523664	183553382	71	8	1185386	0.68805	0.24571
SCZ	ENSG00000175193	3	183537173	183612721	191	18	1185386	-0.29768	0.61703
SCZ	ENSG00000114770	3	183627722	183745803	249	21	1185386	-0.087994	0.53506
SCZ	ENSG00000186090	3	183739332	183767157	90	15	1185386	0.58925	0.27785
SCZ	ENSG00000178084	3	183760835	183788459	73	14	1185386	0.62136	0.26718
SCZ	ENSG00000186038	3	183804852	183834783	59	9	1185386	-0.16989	0.56745
SCZ	ENSG00000145191	3	183842826	184412546	1582	157	1185386	-2.2005	0.98612
SCZ	ENSG00000161202	3	183863176	183901398	61	12	1185386	0.3784	0.35257
SCZ	ENSG00000161203	3	183882477	183911879	54	11	1185386	0.85021	0.1976
SCZ	ENSG00000161204	3	183893811	183921800	55	9	1185386	0.96356	0.16763
SCZ	ENSG00000145198	3	183938217	183970117	55	8	1185386	-0.53718	0.70443
SCZ	ENSG00000214160	3	183950089	183977336	46	9	1185386	-0.58519	0.72079
SCZ	ENSG00000145194	3	183957438	184020819	112	19	1185386	-0.18741	0.57433
SCZ	ENSG00000163888	3	183967001	183989251	39	8	1185386	-0.14656	0.55826
SCZ	ENSG00000175166	3	184006497	184036842	42	10	1185386	0.12007	0.45221
SCZ	ENSG00000114867	3	184022283	184063146	52	14	1185386	0.034063	0.48641
SCZ	ENSG00000175182	3	184043714	184074063	64	18	1185386	-0.36575	0.64272
SCZ	ENSG00000114859	3	184053973	184089439	71	18	1185386	-0.8764	0.80959
SCZ	ENSG00000163882	3	184069506	184096384	48	12	1185386	-1.3102	0.90493
SCZ	ENSG00000090534	3	184079723	184105932	52	13	1185386	-1.5839	0.94339
SCZ	ENSG00000090539	3	184087861	184118524	69	22	1185386	-0.71575	0.76293
SCZ	ENSG00000182580	3	184269572	184310197	119	18	1185386	-1.8062	0.96456
SCZ	ENSG00000177383	3	184418156	184439836	40	9	1185386	-0.96518	0.83277
SCZ	ENSG00000156931	3	184519931	184780402	442	25	1185386	0.44996	0.32637
SCZ	ENSG00000187068	3	184785838	184880802	256	22	1185386	0.61993	0.26765
SCZ	ENSG00000113790	3	184898412	185009778	170	18	1185386	1.8829	0.02986
SCZ	ENSG00000073803	3	184990729	185216885	431	27	1185386	0.43956	0.33013
SCZ	ENSG00000163900	3	185184284	185226845	38	5	1185386	0.23302	0.40787
SCZ	ENSG00000163898	3	185214050	185280401	161	14	1185386	0.65917	0.25489
SCZ	ENSG00000163904	3	185290284	185361339	153	12	1185386	-0.11198	0.54458
SCZ	ENSG00000073792	3	185351527	185552844	272	31	1185386	0.60377	0.273
SCZ	ENSG00000163915	3	185420316	185457575	36	11	1185386	2.1236	0.016852
SCZ	ENSG00000136527	3	185623694	185665924	59	9	1185386	1.3479	0.088848
SCZ	ENSG00000244405	3	185754097	185838107	123	16	1185386	1.774	0.038032
SCZ	ENSG00000058866	3	185813457	186090026	568	91	1185386	-0.60125	0.72616
SCZ	ENSG00000213139	3	186246230	186274491	31	8	1185386	-1.5001	0.93321
SCZ	ENSG00000113838	3	186253862	186298332	87	10	1185386	-1.0694	0.85755
SCZ	ENSG00000090520	3	186275192	186325061	108	10	1185386	-0.91551	0.82004
SCZ	ENSG00000145192	3	186320712	186349107	79	13	1185386	-1.636	0.94908
SCZ	ENSG00000090512	3	186343758	186380930	88	16	1185386	-1.8363	0.96685
SCZ	ENSG00000113905	3	186368005	186406029	96	15	1185386	-2.1029	0.98226
SCZ	ENSG00000113889	3	186425065	186471743	233	25	1185386	-0.23789	0.59402
SCZ	ENSG00000156976	3	186490994	186517689	47	10	1185386	0.83348	0.20229
SCZ	ENSG00000163918	3	186497669	186534847	59	11	1185386	0.5246	0.29993
SCZ	ENSG00000181092	3	186550463	186586252	91	20	1185386	-0.059282	0.52364
SCZ	ENSG00000073849	3	186638274	186806341	534	68	1185386	-0.60342	0.72689
SCZ	ENSG00000163923	3	186828736	186908696	182	28	1185386	-1.2943	0.90222
SCZ	ENSG00000175077	3	186905274	186929253	53	12	1185386	0.035986	0.48565
SCZ	ENSG00000127241	3	186925942	187019810	248	42	1185386	-0.52134	0.69894
SCZ	ENSG00000136514	3	187076120	187099864	67	14	1185386	0.54441	0.29308
SCZ	ENSG00000157005	3	187376694	187398187	54	8	1185386	-1.9659	0.97535
SCZ	ENSG00000198471	3	187406047	187430345	92	11	1185386	-1.0051	0.84257
SCZ	ENSG00000113916	3	187429165	187473515	111	23	1185386	0.56705	0.28534
SCZ	ENSG00000145012	3	187861072	188618460	1763	196	1185386	0.46175	0.32213
SCZ	ENSG00000188001	3	188655003	189053093	648	71	1185386	-0.57771	0.71827
SCZ	ENSG00000073282	3	189339205	189625068	929	119	1185386	-1.5597	0.94059
SCZ	ENSG00000090530	3	189664517	189850226	523	30	1185386	-0.013349	0.50533
SCZ	ENSG00000163347	3	190013490	190050264	164	24	1185386	-1.8823	0.9701
SCZ	ENSG00000113946	3	190030330	190139932	416	31	1185386	-1.8935	0.97086
SCZ	ENSG00000198398	3	190136444	190177665	114	19	1185386	-0.12297	0.54894
SCZ	ENSG00000196083	3	190221840	190385843	434	71	1185386	0.62324	0.26656
SCZ	ENSG00000205835	3	190560666	190620218	161	29	1185386	-1.4148	0.92144
SCZ	ENSG00000188729	3	190907030	190993404	251	28	1185386	-0.37121	0.64476
SCZ	ENSG00000188958	3	190974957	191058325	318	25	1185386	2.6897	0.0035754
SCZ	ENSG00000152492	3	191036866	191126459	321	20	1185386	-0.84202	0.80011
SCZ	ENSG00000253548	3	191168952	191189245	91	6	1185386	0.71602	0.23699
SCZ	ENSG00000114279	3	191847184	192495553	1524	134	1185386	-0.38455	0.64971
SCZ	ENSG00000180611	3	192504604	192645950	349	30	1185386	0.62411	0.26628
SCZ	ENSG00000127252	3	192948914	193005527	104	12	1185386	-0.73926	0.77013
SCZ	ENSG00000187527	3	192982579	193106632	341	26	1185386	-1.5279	0.93673
SCZ	ENSG00000127249	3	193109866	193320900	463	49	1185386	0.70077	0.24172
SCZ	ENSG00000198836	3	193300933	193425612	275	14	1185386	0.49395	0.31067
SCZ	ENSG00000114315	3	193843934	193866521	69	13	1185386	-0.76859	0.77893
SCZ	ENSG00000178772	3	194050494	194082057	149	20	1185386	-1.0267	0.84772
SCZ	ENSG00000172061	3	194065976	194100472	206	23	1185386	-0.54286	0.70639
SCZ	ENSG00000178732	3	194105550	194129995	81	9	1185386	0.90421	0.18294
SCZ	ENSG00000133657	3	194113401	194229093	237	32	1185386	0.52821	0.29868
SCZ	ENSG00000145014	3	194298402	194364418	279	25	1185386	0.061248	0.47558
SCZ	ENSG00000041802	3	194351517	194403206	187	16	1185386	-0.72293	0.76514
SCZ	ENSG00000185112	3	194396622	194419762	75	14	1185386	-0.72013	0.76428
SCZ	ENSG00000173950	3	194779008	195001896	660	47	1185386	0.69622	0.24314
SCZ	ENSG00000114331	3	194985465	195173807	475	17	1185386	0.41321	0.33973
SCZ	ENSG00000184203	3	195231221	195280209	122	14	1185386	-1.9304	0.97322
SCZ	ENSG00000189058	3	195285573	195321076	128	22	1185386	-3.5799	0.99983
SCZ	ENSG00000176945	3	195437753	195477994	55	13	1185386	-1.2556	0.89537
SCZ	ENSG00000145113	3	195463636	195549148	210	23	1185386	-1.3687	0.91445
SCZ	ENSG00000061938	3	195580235	195648816	165	33	1185386	0.50507	0.30675
SCZ	ENSG00000072274	3	195744054	195819060	263	28	1185386	-0.87013	0.80789
SCZ	ENSG00000163958	3	195914320	195948308	154	23	1185386	-0.33468	0.63107
SCZ	ENSG00000163959	3	195928358	195980049	154	21	1185386	0.18714	0.42578
SCZ	ENSG00000161217	3	195931093	196024828	228	25	1185386	0.84072	0.20025
SCZ	ENSG00000213123	3	196008090	196055170	107	12	1185386	2.0277	0.021293
SCZ	ENSG00000273331	3	196032953	196075244	96	14	1185386	1.3461	0.089136
SCZ	ENSG00000145107	3	196036213	196075374	92	14	1185386	1.4079	0.079579
SCZ	ENSG00000163960	3	196064533	196169345	140	22	1185386	1.2346	0.10848
SCZ	ENSG00000163961	3	196185654	196240639	130	16	1185386	2.0703	0.019212
SCZ	ENSG00000214097	3	196223748	196252237	60	11	1185386	1.1477	0.12555
SCZ	ENSG00000185798	3	196271056	196305545	62	10	1185386	0.29671	0.38335
SCZ	ENSG00000174013	3	196285482	196325930	103	27	1185386	0.83292	0.20244
SCZ	ENSG00000174004	3	196356557	196398875	159	43	1185386	0.4712	0.31875
SCZ	ENSG00000163964	3	196356646	196472878	363	66	1185386	1.009	0.1565
SCZ	ENSG00000174007	3	196423148	196449164	86	11	1185386	0.90612	0.18244
SCZ	ENSG00000180370	3	196456728	196569518	333	32	1185386	1.6768	0.046787
SCZ	ENSG00000119231	3	196584727	196671585	184	19	1185386	0.49562	0.31008
SCZ	ENSG00000114503	3	196652273	196679468	60	12	1185386	-0.061308	0.52444
SCZ	ENSG00000119227	3	196663214	196705931	107	23	1185386	0.24122	0.40469
SCZ	ENSG00000163975	3	196705492	196766687	132	28	1185386	-2.1084	0.9825
SCZ	ENSG00000075711	3	196759431	197036171	580	24	1185386	2.2481	0.012286
SCZ	ENSG00000161267	3	197226654	197310194	292	31	1185386	-1.0401	0.85085
SCZ	ENSG00000145016	3	197388264	197486598	153	13	1185386	2.0267	0.021348
SCZ	ENSG00000122068	3	197454050	197524467	117	16	1185386	0.89835	0.1845
SCZ	ENSG00000186001	3	197508097	197625307	229	35	1185386	0.048699	0.48058
SCZ	ENSG00000114473	3	197605946	197697013	211	20	1185386	-0.16616	0.56598
SCZ	ENSG00000182899	3	197666858	197693481	58	9	1185386	0.61781	0.26835
SCZ	ENSG00000185621	3	197677071	197780591	235	22	1185386	-0.029722	0.51186
SCZ	ENSG00000197701	4	43179	98099	73	11	1185386	-1.1212	0.86889
SCZ	ENSG00000186777	4	254464	309110	129	14	1185386	-0.6786	0.7513
SCZ	ENSG00000131127	4	321603	388653	177	15	1185386	0.25604	0.39896
SCZ	ENSG00000182903	4	409604	502945	223	18	1185386	-0.40961	0.65896
SCZ	ENSG00000174227	4	482989	543985	209	13	1185386	-0.027767	0.51108
SCZ	ENSG00000133256	4	609373	674571	157	14	1185386	0.58214	0.28024
SCZ	ENSG00000169020	4	656225	678127	36	8	1185386	-0.79055	0.7854
SCZ	ENSG00000215375	4	657369	685822	47	10	1185386	-0.75883	0.77602
SCZ	ENSG00000169026	4	665618	693230	43	13	1185386	-1.0809	0.86014
SCZ	ENSG00000185619	4	689537	774428	271	29	1185386	0.34731	0.36418
SCZ	ENSG00000168993	4	768745	829986	245	30	1185386	-0.21859	0.58652
SCZ	ENSG00000178950	4	833064	936161	320	29	1185386	-0.18621	0.57386
SCZ	ENSG00000127419	4	916175	962444	106	20	1185386	-0.44925	0.67337
SCZ	ENSG00000145214	4	942675	990683	109	20	1185386	-0.35504	0.63872
SCZ	ENSG00000145217	4	962861	997228	85	20	1185386	-0.35198	0.63757
SCZ	ENSG00000127415	4	970785	1008316	99	23	1185386	-0.35975	0.64048
SCZ	ENSG00000127418	4	993724	1030685	113	21	1185386	-0.32204	0.62629
SCZ	ENSG00000178222	4	1040038	1117350	286	12	1185386	0.18499	0.42662
SCZ	ENSG00000159674	4	1150720	1212750	119	23	1185386	-0.014897	0.50594
SCZ	ENSG00000159692	4	1195236	1253741	163	20	1185386	1.0276	0.15207
SCZ	ENSG00000090316	4	1273639	1343935	293	18	1185386	1.8663	0.031002
SCZ	ENSG00000163945	4	1331054	1391837	173	19	1185386	1.9141	0.027803
SCZ	ENSG00000179979	4	1375340	1399780	40	8	1185386	1.8343	0.033304
SCZ	ENSG00000235608	4	1386720	1410119	40	7	1185386	1.3521	0.088176
SCZ	ENSG00000174137	4	1609642	1696029	249	20	1185386	-0.27657	0.60895
SCZ	ENSG00000163950	4	1684527	1724282	111	14	1185386	-0.73889	0.77001
SCZ	ENSG00000168936	4	1707679	1733085	108	11	1185386	-0.6697	0.74848
SCZ	ENSG00000013810	4	1713227	1756898	197	16	1185386	-0.67118	0.74895
SCZ	ENSG00000068078	4	1785034	1820599	49	15	1185386	-0.84408	0.80069
SCZ	ENSG00000168924	4	1803206	1867974	42	18	1185386	0.0048965	0.49805
SCZ	ENSG00000109685	4	1863151	1993934	82	30	1185386	-2.5277	0.99426
SCZ	ENSG00000185049	4	1974441	2053630	96	16	1185386	-1.218	0.88839
SCZ	ENSG00000243449	4	2033689	2055697	28	7	1185386	0.0077608	0.4969
SCZ	ENSG00000185818	4	2051239	2080816	31	6	1185386	-0.54685	0.70776
SCZ	ENSG00000130997	4	2063645	2253848	370	12	1185386	-1.1828	0.88156
SCZ	ENSG00000214367	4	2219191	2253891	81	8	1185386	-0.78503	0.78378
SCZ	ENSG00000123933	4	2239159	2274021	70	10	1185386	-0.73577	0.76906
SCZ	ENSG00000159733	4	2261309	2430390	543	43	1185386	0.071853	0.47136
SCZ	ENSG00000063978	4	2453947	2637047	324	35	1185386	0.87294	0.19135
SCZ	ENSG00000125386	4	2616988	2744292	263	20	1185386	1.1148	0.13247
SCZ	ENSG00000168884	4	2733375	2768103	114	19	1185386	0.86685	0.19301
SCZ	ENSG00000087266	4	2784750	2852825	205	33	1185386	0.19071	0.42438
SCZ	ENSG00000087274	4	2835584	2941803	147	21	1185386	-0.40166	0.65603
SCZ	ENSG00000109736	4	2922288	2946586	42	10	1185386	-0.86647	0.80688
SCZ	ENSG00000087269	4	2929660	2975112	81	13	1185386	-0.26884	0.60597
SCZ	ENSG00000125388	4	2955335	3052474	253	18	1185386	-0.0026993	0.50108
SCZ	ENSG00000197386	4	3066408	3255676	346	20	1185386	0.25555	0.39915
SCZ	ENSG00000188981	4	3236096	3283465	124	13	1185386	0.72025	0.23569
SCZ	ENSG00000159788	4	3284755	3451640	355	44	1185386	0.78356	0.21665
SCZ	ENSG00000109758	4	3433614	3461211	70	21	1185386	-0.97211	0.8345
SCZ	ENSG00000175920	4	3455033	3513200	287	28	1185386	-1.2311	0.89086
SCZ	ENSG00000163956	4	3498103	3544286	196	23	1185386	-1.1238	0.86945
SCZ	ENSG00000184160	4	3758075	3780251	67	16	1185386	0.52867	0.29852
SCZ	ENSG00000163982	4	4180530	4238616	221	24	1185386	1.0984	0.13601
SCZ	ENSG00000132406	4	4227269	4259950	133	10	1185386	-0.22636	0.58954
SCZ	ENSG00000145220	4	4259428	4301896	166	23	1185386	-1.2027	0.88546
SCZ	ENSG00000168826	4	4281924	4333513	171	13	1185386	-0.91539	0.82001
SCZ	ENSG00000168824	4	4339867	4430785	307	42	1185386	0.36987	0.35574
SCZ	ENSG00000168818	4	4407469	4554073	313	17	1185386	1.1478	0.12552
SCZ	ENSG00000163132	4	4851393	4875663	85	24	1185386	-0.34878	0.63637
SCZ	ENSG00000170891	4	5006313	5031199	104	20	1185386	-0.57387	0.71697
SCZ	ENSG00000152953	4	5043169	5512725	1641	100	1185386	-1.2015	0.88522
SCZ	ENSG00000082929	4	5516296	5539528	63	9	1185386	-0.12568	0.55001
SCZ	ENSG00000173040	4	5534499	5721275	598	54	1185386	-0.26395	0.60409
SCZ	ENSG00000072840	4	5702924	5840772	569	73	1185386	-1.9833	0.97633
SCZ	ENSG00000072832	4	5739811	5904785	577	77	1185386	-1.8996	0.97125
SCZ	ENSG00000181215	4	5948845	6001545	293	32	1185386	0.39305	0.34714
SCZ	ENSG00000152969	4	6017926	6212318	564	103	1185386	-0.25527	0.60074
SCZ	ENSG00000109501	4	6261576	6314992	191	14	1185386	-0.443	0.67112
SCZ	ENSG00000074211	4	6312305	6575327	898	93	1185386	-1.0239	0.84707
SCZ	ENSG00000013288	4	6566902	6635089	189	30	1185386	-1.1486	0.87465
SCZ	ENSG00000179010	4	6631818	6654472	59	14	1185386	-1.0219	0.84658
SCZ	ENSG00000163993	4	6684796	6708897	83	19	1185386	-2.627	0.99569
SCZ	ENSG00000178988	4	6699428	6721607	35	12	1185386	-3.1812	0.99927
SCZ	ENSG00000186222	4	6707842	6729387	41	12	1185386	-1.3931	0.9182
SCZ	ENSG00000170871	4	6773102	6895897	176	30	1185386	-0.68642	0.75377
SCZ	ENSG00000132405	4	6900969	7044845	431	27	1185386	1.1967	0.11571
SCZ	ENSG00000173013	4	7032579	7054728	52	9	1185386	0.80618	0.21007
SCZ	ENSG00000173011	4	7033626	7069679	89	13	1185386	1.3922	0.081924
SCZ	ENSG00000109519	4	7050633	7079924	95	12	1185386	1.7772	0.037766
SCZ	ENSG00000184985	4	7184265	7754554	2544	246	1185386	-0.58899	0.72207
SCZ	ENSG00000178597	4	7422022	7446700	152	29	1185386	-0.46758	0.67996
SCZ	ENSG00000196526	4	7750441	7951653	833	40	1185386	-0.76706	0.77848
SCZ	ENSG00000163995	4	7957039	8170559	673	101	1185386	-2.0496	0.9798
SCZ	ENSG00000125089	4	8173799	8253530	218	40	1185386	-0.71816	0.76367
SCZ	ENSG00000170801	4	8261492	8318838	229	35	1185386	0.13496	0.44632
SCZ	ENSG00000087008	4	8358009	8452450	295	25	1185386	-0.36698	0.64318
SCZ	ENSG00000155275	4	8427867	8505258	184	21	1185386	0.54358	0.29337
SCZ	ENSG00000155269	4	8550452	8631486	345	49	1185386	0.011013	0.49561
SCZ	ENSG00000109625	4	8584387	8631488	225	32	1185386	-0.24709	0.59758
SCZ	ENSG00000215612	4	8837802	8883543	114	23	1185386	-2.6841	0.99636
SCZ	ENSG00000229924	4	9162135	9188453	8	4	1185386	-1.1903	0.88303
SCZ	ENSG00000231396	4	9202383	9223975	2	1	1185386	-0.88761	0.81263
SCZ	ENSG00000232399	4	9202383	9238214	2	1	1185386	-0.88761	0.81263
SCZ	ENSG00000233136	4	9207131	9228723	2	1	1185386	-0.88761	0.81263
SCZ	ENSG00000227551	4	9211878	9233470	1	1	1185386	-1.1338	0.87157
SCZ	ENSG00000228856	4	9354855	9376447	47	7	1185386	-1.4861	0.93137
SCZ	ENSG00000186146	4	9436260	9462240	69	8	1185386	-1.4684	0.929
SCZ	ENSG00000109667	4	9762777	10066560	1069	29	1185386	-1.6503	0.95056
SCZ	ENSG00000169676	4	9773258	9795632	48	8	1185386	-0.23336	0.59226
SCZ	ENSG00000071127	4	10065963	10128573	231	20	1185386	0.25208	0.40049
SCZ	ENSG00000178163	4	10431498	10469034	69	16	1185386	-0.3895	0.65155
SCZ	ENSG00000109684	4	10478019	10696489	650	37	1185386	-1.2067	0.88622
SCZ	ENSG00000002587	4	11384774	11441389	156	44	1185386	-2.1126	0.98268
SCZ	ENSG00000157869	4	13352978	13495989	375	15	1185386	-0.82004	0.7939
SCZ	ENSG00000109705	4	13532454	13556674	54	13	1185386	-1.1928	0.88353
SCZ	ENSG00000038219	4	13560362	13639347	131	18	1185386	0.39354	0.34696
SCZ	ENSG00000137449	4	14994298	15081777	171	18	1185386	0.6797	0.24835
SCZ	ENSG00000163145	4	15331442	15457790	317	23	1185386	-1.047	0.85245
SCZ	ENSG00000048342	4	15461489	15613180	268	27	1185386	-0.15444	0.56137
SCZ	ENSG00000118564	4	15596162	15693302	221	19	1185386	0.29458	0.38416
SCZ	ENSG00000237765	4	15673285	15717188	86	12	1185386	-0.058996	0.52352
SCZ	ENSG00000109743	4	15694573	15749936	184	19	1185386	-0.8163	0.79283
SCZ	ENSG00000004468	4	15769898	15864853	229	23	1185386	-0.45203	0.67438
SCZ	ENSG00000137440	4	15927192	15950363	68	14	1185386	-0.78605	0.78408
SCZ	ENSG00000137441	4	15951866	15980932	93	17	1185386	0.65094	0.25754
SCZ	ENSG00000007062	4	15954699	16096001	380	58	1185386	-0.35645	0.63925
SCZ	ENSG00000169762	4	16152128	16239033	223	24	1185386	0.059172	0.47641
SCZ	ENSG00000169744	4	16493164	16910432	991	107	1185386	-1.314	0.90558
SCZ	ENSG00000151552	4	17451884	17523857	259	29	1185386	0.34982	0.36324
SCZ	ENSG00000249581	4	17506788	17538727	87	15	1185386	1.0139	0.15531
SCZ	ENSG00000002549	4	17568815	17619595	108	5	1185386	-0.084587	0.53371
SCZ	ENSG00000118579	4	17606254	17645728	101	6	1185386	-0.16867	0.56697
SCZ	ENSG00000047662	4	17620929	17793135	348	13	1185386	-0.24281	0.59592
SCZ	ENSG00000163257	4	17792278	17822381	45	6	1185386	0.29316	0.3847
SCZ	ENSG00000109805	4	17802525	17856485	78	8	1185386	0.34685	0.36435
SCZ	ENSG00000178177	4	17832822	18033499	395	15	1185386	1.0894	0.138
SCZ	ENSG00000145147	4	20244883	20632184	816	105	1185386	-0.17545	0.56964
SCZ	ENSG00000163138	4	20687905	20764530	211	20	1185386	1.1567	0.12369
SCZ	ENSG00000185774	4	20720239	21960422	3559	180	1185386	-1.0315	0.84885
SCZ	ENSG00000152990	4	22336694	22527677	563	46	1185386	0.20194	0.41998
SCZ	ENSG00000109819	4	23746664	23915712	421	66	1185386	-2.3644	0.99097
SCZ	ENSG00000109606	4	24509064	24596173	170	24	1185386	0.66224	0.25391
SCZ	ENSG00000109610	4	24781534	24812464	89	11	1185386	0.69084	0.24483
SCZ	ENSG00000181982	4	24797739	24991826	502	47	1185386	0.048404	0.4807
SCZ	ENSG00000153012	4	24990469	25042501	190	33	1185386	-0.26427	0.60421
SCZ	ENSG00000109618	4	25111627	25172204	113	21	1185386	-1.1888	0.88274
SCZ	ENSG00000038210	4	25152263	25290714	322	26	1185386	-1.9413	0.97389
SCZ	ENSG00000168228	4	25304407	25382005	186	21	1185386	-0.91034	0.81868
SCZ	ENSG00000053900	4	25368835	25430120	173	15	1185386	0.14574	0.44206
SCZ	ENSG00000157765	4	25646923	25690370	85	26	1185386	-0.037572	0.51499
SCZ	ENSG00000091490	4	25739055	25875382	280	47	1185386	-0.024342	0.50971
SCZ	ENSG00000250317	4	25853452	25941435	207	29	1185386	0.83923	0.20067
SCZ	ENSG00000168214	4	26155077	26446541	442	52	1185386	1.5072	0.065874
SCZ	ENSG00000163394	4	26473022	26502084	86	13	1185386	-1.6573	0.95127
SCZ	ENSG00000109680	4	26568059	26766973	159	11	1185386	0.30328	0.38084
SCZ	ENSG00000109689	4	26849300	27037003	296	22	1185386	-0.53735	0.70449
SCZ	ENSG00000169851	4	30712037	31158422	1062	58	1185386	2.1554	0.015566
SCZ	ENSG00000047365	4	35939843	36256131	698	51	1185386	-0.34977	0.63674
SCZ	ENSG00000197057	4	36273244	36357378	254	31	1185386	-0.84944	0.80218
SCZ	ENSG00000174145	4	37235842	37461087	598	61	1185386	1.502	0.066549
SCZ	ENSG00000154274	4	37445563	37635117	623	63	1185386	-0.096949	0.53862
SCZ	ENSG00000181826	4	37582422	37697998	367	49	1185386	-0.35119	0.63728
SCZ	ENSG00000169299	4	37818255	37874558	166	17	1185386	-0.45982	0.67718
SCZ	ENSG00000065882	4	37882708	38150796	692	69	1185386	0.39798	0.34532
SCZ	ENSG00000250254	4	37952056	37972746	64	9	1185386	0.82885	0.2036
SCZ	ENSG00000109787	4	38655817	38712663	122	23	1185386	2.6085	0.004547
SCZ	ENSG00000174123	4	38763860	38794611	155	15	1185386	0.18596	0.42624
SCZ	ENSG00000174125	4	38782298	38868438	252	16	1185386	1.8226	0.034179
SCZ	ENSG00000174130	4	38815336	38868438	134	13	1185386	2.3907	0.0084091
SCZ	ENSG00000197712	4	38859298	38957360	315	23	1185386	1.4711	0.070629
SCZ	ENSG00000121895	4	38958365	39044542	297	39	1185386	-0.70667	0.76011
SCZ	ENSG00000109790	4	39036659	39138477	263	8	1185386	-1.1434	0.87357
SCZ	ENSG00000157796	4	39174024	39297430	182	10	1185386	-1.4323	0.92397
SCZ	ENSG00000035928	4	39279076	39377995	141	10	1185386	-1.5402	0.93824
SCZ	ENSG00000134962	4	39398473	39463156	178	29	1185386	0.36275	0.35839
SCZ	ENSG00000163682	4	39445744	39470568	77	12	1185386	0.3101	0.37824
SCZ	ENSG00000121897	4	39450620	39489273	143	18	1185386	0.39971	0.34469
SCZ	ENSG00000109814	4	39490375	39539931	171	23	1185386	-1.3379	0.90954
SCZ	ENSG00000163683	4	39537950	39650710	237	32	1185386	0.0032368	0.49871
SCZ	ENSG00000078140	4	39689664	39794412	251	20	1185386	0.71608	0.23697
SCZ	ENSG00000121892	4	39814483	39989576	383	28	1185386	1.1373	0.12771
SCZ	ENSG00000078177	4	40048446	40169872	255	23	1185386	0.34772	0.36403
SCZ	ENSG00000168421	4	40182673	40258587	199	38	1185386	0.30107	0.38168
SCZ	ENSG00000174343	4	40327346	40367234	164	15	1185386	0.71656	0.23682
SCZ	ENSG00000163694	4	40415272	40642892	577	92	1185386	-1.6302	0.94847
SCZ	ENSG00000179299	4	40741914	40822002	143	20	1185386	-1.0241	0.8471
SCZ	ENSG00000163697	4	40802044	41228731	1233	84	1185386	-1.0222	0.84666
SCZ	ENSG00000154277	4	41248430	41280472	79	14	1185386	-0.24106	0.59524
SCZ	ENSG00000064042	4	41351624	41712061	736	65	1185386	-1.4582	0.92761
SCZ	ENSG00000109132	4	41736099	41760987	68	12	1185386	0.35746	0.36037
SCZ	ENSG00000109133	4	41927137	41972589	110	10	1185386	0.74259	0.22886
SCZ	ENSG00000182308	4	41973713	41998476	68	9	1185386	0.94062	0.17345
SCZ	ENSG00000014824	4	41982489	42102474	349	10	1185386	0.7259	0.23395
SCZ	ENSG00000188848	4	42102955	42164895	149	19	1185386	-0.70168	0.75856
SCZ	ENSG00000178343	4	42389856	42414504	67	14	1185386	0.84535	0.19896
SCZ	ENSG00000124406	4	42400390	42669122	694	33	1185386	0.25893	0.39784
SCZ	ENSG00000215203	4	42885284	43042675	414	36	1185386	-0.92125	0.82154
SCZ	ENSG00000183783	4	44165926	44460824	566	46	1185386	-1.9087	0.97185
SCZ	ENSG00000177752	4	44614086	44690573	235	17	1185386	0.027715	0.48894
SCZ	ENSG00000151806	4	44670444	44712943	68	7	1185386	0.27136	0.39306
SCZ	ENSG00000163281	4	44674217	44738612	112	10	1185386	0.22805	0.4098
SCZ	ENSG00000163285	4	46027786	46136098	284	17	1185386	-0.45068	0.67389
SCZ	ENSG00000151834	4	46240444	46487247	436	28	1185386	2.5739	0.0050279
SCZ	ENSG00000170516	4	46726844	46921252	343	22	1185386	-0.26687	0.60522
SCZ	ENSG00000109158	4	46910917	47006424	264	18	1185386	-1.0029	0.84206
SCZ	ENSG00000163288	4	46985740	47438461	886	63	1185386	0.14771	0.44129
SCZ	ENSG00000169019	4	47442885	47475736	79	11	1185386	0.56572	0.28579
SCZ	ENSG00000145246	4	47477305	47605503	349	38	1185386	0.62799	0.26501
SCZ	ENSG00000145244	4	47586015	47850123	556	32	1185386	0.036758	0.48534
SCZ	ENSG00000170448	4	47839257	47926653	181	14	1185386	1.7997	0.035954
SCZ	ENSG00000163293	4	47906159	48052188	355	21	1185386	1.0425	0.1486
SCZ	ENSG00000198515	4	47927994	48028689	264	16	1185386	0.75162	0.22614
SCZ	ENSG00000074966	4	48058410	48146273	158	19	1185386	2.8645	0.0020886
SCZ	ENSG00000135605	4	48127800	48281881	436	32	1185386	1.7396	0.040965
SCZ	ENSG00000109171	4	48333339	48438229	237	21	1185386	1.0562	0.14544
SCZ	ENSG00000145248	4	48475360	48501213	58	9	1185386	0.9514	0.1707
SCZ	ENSG00000182223	4	48482269	48506406	33	7	1185386	1.1879	0.11743
SCZ	ENSG00000075539	4	48489378	48792339	313	19	1185386	1.116	0.13221
SCZ	ENSG00000109180	4	48797229	48873834	73	13	1185386	0.78446	0.21638
SCZ	ENSG00000145247	4	48877036	48918954	58	10	1185386	0.87716	0.1902
SCZ	ENSG00000109182	4	48978264	49074098	124	11	1185386	0.6217	0.26707
SCZ	ENSG00000109184	4	52699166	52793003	99	11	1185386	-0.20994	0.58314
SCZ	ENSG00000188993	4	52849868	52893786	56	11	1185386	-0.7259	0.76605
SCZ	ENSG00000163069	4	52876872	52914648	36	8	1185386	-0.54067	0.70563
SCZ	ENSG00000163071	4	52907497	52973458	97	11	1185386	-1.1151	0.8676
SCZ	ENSG00000109189	4	53447138	53535502	92	7	1185386	0.39932	0.34483
SCZ	ENSG00000128045	4	53718457	53743000	75	10	1185386	-0.6225	0.73319
SCZ	ENSG00000184178	4	53729149	54242242	899	61	1185386	-0.91028	0.81866
SCZ	ENSG00000145216	4	54233810	55171439	2080	126	1185386	1.0804	0.13999
SCZ	ENSG00000072201	4	54315468	54577572	704	54	1185386	0.8671	0.19294
SCZ	ENSG00000109220	4	54865956	54940857	72	8	1185386	1.1858	0.11786
SCZ	ENSG00000180613	4	54955690	54978672	32	5	1185386	4.0873	2.1825e-05
SCZ	ENSG00000134853	4	55085264	55174414	155	15	1185386	-1.1473	0.87436
SCZ	ENSG00000157404	4	55514085	55616881	213	29	1185386	0.39734	0.34556
SCZ	ENSG00000128052	4	55934644	56001756	139	30	1185386	-1.6596	0.9515
SCZ	ENSG00000128039	4	56202276	56249263	106	16	1185386	-1.2444	0.89332
SCZ	ENSG00000134851	4	56252124	56329564	174	16	1185386	0.0057575	0.4977
SCZ	ENSG00000134852	4	56284070	56423305	402	15	1185386	-0.0062606	0.5025
SCZ	ENSG00000163440	4	56412692	56468379	157	15	1185386	0.12266	0.45119
SCZ	ENSG00000109255	4	56451396	56512865	153	18	1185386	-0.82762	0.79606
SCZ	ENSG00000090989	4	56709782	56781200	137	22	1185386	0.80406	0.21068
SCZ	ENSG00000174799	4	56805037	56909529	175	22	1185386	-0.03963	0.51581
SCZ	ENSG00000109265	4	57026361	57204791	481	71	1185386	-0.3303	0.62941
SCZ	ENSG00000157426	4	57194456	57263666	158	18	1185386	0.27617	0.39121
SCZ	ENSG00000128059	4	57249528	57311781	125	16	1185386	0.39034	0.34814
SCZ	ENSG00000128050	4	57291907	57337534	97	14	1185386	0.82026	0.20603
SCZ	ENSG00000174780	4	57323081	57379839	142	13	1185386	0.83844	0.20089
SCZ	ENSG00000196503	4	57361509	57400614	89	14	1185386	0.18909	0.42501
SCZ	ENSG00000249693	4	57386775	57479673	239	38	1185386	-0.192	0.57613
SCZ	ENSG00000171476	4	57504155	57558065	175	29	1185386	-0.45604	0.67582
SCZ	ENSG00000128040	4	57666026	57697908	121	22	1185386	-1.6875	0.95425
SCZ	ENSG00000084093	4	57764075	57812010	122	16	1185386	0.31862	0.37501
SCZ	ENSG00000084092	4	57819536	57854989	97	17	1185386	0.24959	0.40145
SCZ	ENSG00000047315	4	57833888	57907334	196	24	1185386	0.44669	0.32755
SCZ	ENSG00000163453	4	57886939	57986551	407	45	1185386	-1.7659	0.96129
SCZ	ENSG00000150471	4	62056976	62954053	1573	117	1185386	1.1247	0.13036
SCZ	ENSG00000205678	4	65130975	65285186	411	19	1185386	0.53733	0.29552
SCZ	ENSG00000145242	4	66175281	66546213	1089	63	1185386	2.7189	0.0032751
SCZ	ENSG00000145241	4	68327521	68421324	239	18	1185386	0.037131	0.48519
SCZ	ENSG00000035720	4	68414446	68483055	211	29	1185386	-0.73945	0.77018
SCZ	ENSG00000033178	4	68468370	68576897	271	13	1185386	1.1352	0.12815
SCZ	ENSG00000109163	4	68595046	68630078	89	12	1185386	0.75584	0.22487
SCZ	ENSG00000153802	4	68676594	68759750	150	18	1185386	-0.088162	0.53513
SCZ	ENSG00000187054	4	68765103	68839858	176	22	1185386	-0.31686	0.62433
SCZ	ENSG00000198092	4	68908916	69005598	210	9	1185386	0.39614	0.346
SCZ	ENSG00000226894	4	69044242	69093798	90	5	1185386	1.0426	0.14856
SCZ	ENSG00000185873	4	69082371	69121438	57	5	1185386	1.0119	0.15579
SCZ	ENSG00000083896	4	69166105	69225807	75	14	1185386	-0.71679	0.76325
SCZ	ENSG00000087128	4	69303167	69373322	256	16	1185386	0.33897	0.36732
SCZ	ENSG00000197888	4	69392902	69444245	7	2	1185386	0.55361	0.28992
SCZ	ENSG00000196620	4	69502348	69546346	107	23	1185386	-1.3125	0.90533
SCZ	ENSG00000109181	4	69671711	69706914	107	10	1185386	0.11455	0.4544
SCZ	ENSG00000135220	4	69784181	69827509	130	9	1185386	0.413	0.3398
SCZ	ENSG00000171234	4	69907081	69988705	331	11	1185386	-0.53784	0.70466
SCZ	ENSG00000213759	4	70055669	70090449	116	14	1185386	-0.095175	0.53791
SCZ	ENSG00000135226	4	70136217	70170768	11	4	1185386	0.50564	0.30655
SCZ	ENSG00000156096	4	70335883	70401732	246	13	1185386	-0.32272	0.62655
SCZ	ENSG00000271271	4	70444135	70515360	240	21	1185386	-0.63798	0.73826
SCZ	ENSG00000173610	4	70444135	70528965	278	22	1185386	-0.59535	0.72419
SCZ	ENSG00000270386	4	70444912	70528967	278	22	1185386	-0.59535	0.72419
SCZ	ENSG00000173597	4	70576880	70663679	241	24	1185386	-1.0337	0.84936
SCZ	ENSG00000109193	4	70666498	70735870	168	24	1185386	-0.9679	0.83345
SCZ	ENSG00000126545	4	70786799	70822289	67	9	1185386	-0.9743	0.83505
SCZ	ENSG00000135222	4	70810974	70836725	69	8	1185386	-1.3603	0.91313
SCZ	ENSG00000126549	4	70851647	70878287	38	8	1185386	-0.83199	0.79729
SCZ	ENSG00000205649	4	70884130	70912255	76	11	1185386	-1.3559	0.91244
SCZ	ENSG00000126550	4	70906119	70934562	82	13	1185386	-1.0356	0.84982
SCZ	ENSG00000187533	4	70989333	71052516	186	25	1185386	-0.97121	0.83428
SCZ	ENSG00000109205	4	71052213	71080293	86	8	1185386	-0.35575	0.63899
SCZ	ENSG00000181617	4	71081788	71110969	76	6	1185386	-0.81344	0.79202
SCZ	ENSG00000171209	4	71098305	71127145	134	10	1185386	-1.0043	0.84239
SCZ	ENSG00000145309	4	71190683	71212833	96	9	1185386	0.69712	0.24286
SCZ	ENSG00000109208	4	71216478	71242875	106	15	1185386	-0.70429	0.75937
SCZ	ENSG00000171201	4	71225810	71265961	160	20	1185386	-1.2944	0.90224
SCZ	ENSG00000171199	4	71253599	71285911	108	19	1185386	-0.41066	0.65934
SCZ	ENSG00000171195	4	71286209	71358714	246	23	1185386	0.49218	0.3113
SCZ	ENSG00000187689	4	71374257	71408459	169	13	1185386	0.51106	0.30465
SCZ	ENSG00000178522	4	71447973	71483005	106	24	1185386	-0.14747	0.55862
SCZ	ENSG00000132464	4	71484461	71562533	110	15	1185386	0.30266	0.38108
SCZ	ENSG00000132465	4	71511258	71557534	52	14	1185386	-0.9029	0.81671
SCZ	ENSG00000132467	4	71544196	71566267	30	8	1185386	-1.9039	0.97154
SCZ	ENSG00000018189	4	71559921	71683032	310	11	1185386	-0.83964	0.79944
SCZ	ENSG00000132463	4	71671499	71715662	91	8	1185386	-1.2793	0.8996
SCZ	ENSG00000173542	4	71758043	71898166	172	16	1185386	-1.1856	0.88211
SCZ	ENSG00000156136	4	71848255	71906631	78	12	1185386	-0.84071	0.79975
SCZ	ENSG00000080493	4	72043003	72447804	616	42	1185386	-1.3124	0.90531
SCZ	ENSG00000145321	4	72597410	72679758	150	20	1185386	0.29624	0.38352
SCZ	ENSG00000056291	4	72887521	73023784	306	11	1185386	-0.0076772	0.50306
SCZ	ENSG00000156140	4	73136686	73444516	461	33	1185386	0.50233	0.30772
SCZ	ENSG00000163626	4	73911797	73945472	19	5	1185386	1.6335	0.051181
SCZ	ENSG00000132466	4	73929093	74134515	138	23	1185386	1.9481	0.025701
SCZ	ENSG00000163631	4	74252831	74297129	75	10	1185386	0.41895	0.33763
SCZ	ENSG00000081051	4	74286855	74331891	82	13	1185386	-0.31897	0.62513
SCZ	ENSG00000079557	4	74337400	74379691	97	11	1185386	-0.4969	0.69037
SCZ	ENSG00000169435	4	74427267	74496348	149	14	1185386	-0.12793	0.5509
SCZ	ENSG00000169429	4	74596223	74619433	29	4	1185386	-1.9319	0.97332
SCZ	ENSG00000124875	4	74692214	74724781	63	15	1185386	-1.4017	0.9195
SCZ	ENSG00000109272	4	74708906	74729872	61	14	1185386	-1.0352	0.84971
SCZ	ENSG00000163739	4	74725110	74746959	61	10	1185386	-0.73782	0.76969
SCZ	ENSG00000163737	4	74836794	74857841	41	6	1185386	0.23561	0.40687
SCZ	ENSG00000163736	4	74842755	74863914	36	5	1185386	0.49747	0.30943
SCZ	ENSG00000163735	4	74851359	74874496	30	5	1185386	0.57397	0.283
SCZ	ENSG00000163734	4	74892306	74914524	11	5	1185386	-0.2209	0.58742
SCZ	ENSG00000081041	4	74952752	74975010	23	6	1185386	0.37176	0.35504
SCZ	ENSG00000163738	4	74969891	75178816	256	21	1185386	0.48325	0.31446
SCZ	ENSG00000182585	4	75164190	75191024	39	4	1185386	1.4585	0.072351
SCZ	ENSG00000124882	4	75220860	75264468	135	13	1185386	-0.31095	0.62208
SCZ	ENSG00000109321	4	75300851	75330726	20	6	1185386	-0.2289	0.59053
SCZ	ENSG00000205595	4	75470629	75500486	18	4	1185386	-0.52319	0.69958
SCZ	ENSG00000174808	4	75659969	75729896	233	19	1185386	0.54485	0.29293
SCZ	ENSG00000169116	4	75848305	75985325	200	26	1185386	-2.2378	0.98738
SCZ	ENSG00000163743	4	76394247	76449974	98	12	1185386	0.23343	0.40771
SCZ	ENSG00000174796	4	76429156	76485683	119	16	1185386	0.65914	0.2549
SCZ	ENSG00000174792	4	76471258	76501095	80	14	1185386	0.7993	0.21206
SCZ	ENSG00000138769	4	76493215	76565900	120	12	1185386	-0.85383	0.8034
SCZ	ENSG00000138757	4	76557966	76659709	199	18	1185386	-0.45822	0.6766
SCZ	ENSG00000138768	4	76639777	76745382	188	14	1185386	-0.1829	0.57256
SCZ	ENSG00000156194	4	76771020	76833724	134	19	1185386	0.127	0.44947
SCZ	ENSG00000138744	4	76821809	76872204	167	17	1185386	0.94013	0.17358
SCZ	ENSG00000198301	4	76852103	76922115	140	16	1185386	0.33462	0.36896
SCZ	ENSG00000138755	4	76912428	76938641	45	10	1185386	0.39657	0.34584
SCZ	ENSG00000156219	4	76922337	77043955	517	19	1185386	0.51761	0.30236
SCZ	ENSG00000169245	4	76932273	76954650	67	5	1185386	1.1129	0.13289
SCZ	ENSG00000169248	4	76944835	76972568	135	5	1185386	1.1134	0.13277
SCZ	ENSG00000138750	4	77025812	77079668	303	10	1185386	-0.43472	0.66812
SCZ	ENSG00000138760	4	77069890	77145046	208	17	1185386	-0.87908	0.81032
SCZ	ENSG00000189157	4	77125193	77214933	317	21	1185386	0.9642	0.16747
SCZ	ENSG00000163749	4	77224154	77353021	187	19	1185386	0.61344	0.26979
SCZ	ENSG00000138771	4	77346253	77714406	845	55	1185386	0.3177	0.37536
SCZ	ENSG00000186212	4	77806082	77829002	52	7	1185386	-0.0096548	0.50385
SCZ	ENSG00000138758	4	77860856	77971537	236	24	1185386	-1.3624	0.91346
SCZ	ENSG00000118816	4	77958311	78007158	68	16	1185386	-1.3038	0.90385
SCZ	ENSG00000138764	4	78068304	78364542	1250	32	1185386	-0.62176	0.73295
SCZ	ENSG00000156234	4	78422907	78542988	153	30	1185386	-1.1703	0.87907
SCZ	ENSG00000138767	4	78624541	78750769	170	15	1185386	-2.0712	0.98083
SCZ	ENSG00000169288	4	78773674	78883944	204	17	1185386	-2.7668	0.99717
SCZ	ENSG00000138759	4	78968724	79475423	1391	52	1185386	0.69555	0.24336
SCZ	ENSG00000138772	4	79462673	79541597	162	20	1185386	-0.25854	0.60201
SCZ	ENSG00000138756	4	79687496	79847526	203	10	1185386	-0.18555	0.5736
SCZ	ENSG00000163291	4	79798281	79870592	131	8	1185386	-0.21119	0.58363
SCZ	ENSG00000156269	4	80136848	80257204	176	19	1185386	1.7122	0.043425
SCZ	ENSG00000196475	4	80317508	80339372	21	8	1185386	-0.63924	0.73867
SCZ	ENSG00000163297	4	80812303	81056608	463	35	1185386	-1.2116	0.88716
SCZ	ENSG00000152784	4	81095033	81135483	109	13	1185386	-0.60545	0.72756
SCZ	ENSG00000138675	4	81177753	81267834	209	29	1185386	-0.096875	0.53859
SCZ	ENSG00000197826	4	81246874	81894910	1068	32	1185386	0.14951	0.44058
SCZ	ENSG00000152785	4	81942119	81988685	81	12	1185386	-0.34796	0.63606
SCZ	ENSG00000138669	4	81999837	82146218	292	21	1185386	1.1921	0.11661
SCZ	ENSG00000138670	4	82337547	82975397	1762	93	1185386	-1.0721	0.85815
SCZ	ENSG00000138668	4	83263651	83305656	93	14	1185386	0.54959	0.2913
SCZ	ENSG00000152795	4	83333717	83361294	62	9	1185386	0.66165	0.2541
SCZ	ENSG00000145293	4	83341715	83392244	109	21	1185386	0.63235	0.26358
SCZ	ENSG00000249242	4	83394323	83493510	212	41	1185386	-0.93323	0.82465
SCZ	ENSG00000145284	4	83540692	83730010	704	57	1185386	-0.88519	0.81197
SCZ	ENSG00000138674	4	83729814	83832319	174	12	1185386	-0.32942	0.62908
SCZ	ENSG00000168152	4	83811837	83851122	58	7	1185386	-0.43062	0.66663
SCZ	ENSG00000189308	4	83821126	83944079	205	10	1185386	-0.67641	0.75061
SCZ	ENSG00000138663	4	83945600	84006971	68	14	1185386	-1.311	0.90507
SCZ	ENSG00000145287	4	84001201	84068228	99	22	1185386	-3.0229	0.99875
SCZ	ENSG00000173085	4	84172689	84216067	79	8	1185386	0.26654	0.39491
SCZ	ENSG00000173083	4	84203614	84266306	128	16	1185386	0.071552	0.47148
SCZ	ENSG00000163312	4	84318496	84387009	103	13	1185386	-0.46006	0.67726
SCZ	ENSG00000163319	4	84367085	84400888	60	7	1185386	-0.61959	0.73224
SCZ	ENSG00000163322	4	84372092	84454501	192	9	1185386	-0.50599	0.69357
SCZ	ENSG00000138678	4	84447067	84537028	220	16	1185386	0.13795	0.44514
SCZ	ENSG00000163623	4	85403140	85429603	36	7	1185386	-0.82132	0.79427
SCZ	ENSG00000163624	4	85494132	85582491	126	15	1185386	2.5759	0.0049987
SCZ	ENSG00000163625	4	85580704	85897544	273	20	1185386	2.3782	0.0086997
SCZ	ENSG00000138639	4	86386267	86933823	1337	65	1185386	1.0317	0.1511
SCZ	ENSG00000109339	4	86926276	87525284	1338	54	1185386	1.4909	0.06799
SCZ	ENSG00000163629	4	87505468	87746324	526	14	1185386	-0.5393	0.70516
SCZ	ENSG00000145283	4	87734621	87780416	55	10	1185386	0.84049	0.20032
SCZ	ENSG00000163633	4	87787358	87867354	137	16	1185386	2.3248	0.010041
SCZ	ENSG00000172493	4	87846154	88072206	421	32	1185386	2.2457	0.012362
SCZ	ENSG00000145332	4	88071255	88171466	182	23	1185386	0.8497	0.19775
SCZ	ENSG00000170509	4	88214941	88254058	98	17	1185386	1.4937	0.067626
SCZ	ENSG00000198189	4	88247762	88322538	179	22	1185386	0.37997	0.35199
SCZ	ENSG00000170502	4	88333734	88390606	135	17	1185386	0.033831	0.48651
SCZ	ENSG00000152583	4	88384487	88462213	226	17	1185386	0.82425	0.2049
SCZ	ENSG00000152591	4	88519681	88548062	61	11	1185386	1.7017	0.04441
SCZ	ENSG00000152592	4	88561459	88595513	78	11	1185386	-1.228	0.89028
SCZ	ENSG00000029559	4	88710733	88743074	74	17	1185386	-0.44528	0.67194
SCZ	ENSG00000152595	4	88732563	88777969	158	22	1185386	-0.7119	0.76174
SCZ	ENSG00000118785	4	88886819	88914562	72	13	1185386	-0.45616	0.67586
SCZ	ENSG00000118762	4	88918820	89008929	194	27	1185386	-1.3122	0.90528
SCZ	ENSG00000118777	4	89001416	89162474	400	41	1185386	-0.12035	0.5479
SCZ	ENSG00000163644	4	89168772	89215921	81	16	1185386	-0.31288	0.62281
SCZ	ENSG00000138642	4	89289891	89374263	95	32	1185386	-1.2389	0.89231
SCZ	ENSG00000138646	4	89368268	89437314	48	16	1185386	2.0485	0.020255
SCZ	ENSG00000145337	4	89432136	89454964	19	8	1185386	0.39812	0.34527
SCZ	ENSG00000138641	4	89432199	89639693	378	30	1185386	-1.533	0.93737
SCZ	ENSG00000255072	4	89432724	89452940	17	8	1185386	0.52205	0.30082
SCZ	ENSG00000177432	4	89607066	89629386	48	11	1185386	-0.20995	0.58315
SCZ	ENSG00000138640	4	89637106	90042549	1035	43	1185386	-1.4379	0.92477
SCZ	ENSG00000180346	4	90023968	90046050	88	13	1185386	-1.3118	0.90521
SCZ	ENSG00000185477	4	90147537	90239161	220	36	1185386	-1.2501	0.89437
SCZ	ENSG00000145335	4	90635250	90769466	384	22	1185386	0.82868	0.20364
SCZ	ENSG00000138722	4	90790683	90885780	202	22	1185386	0.23295	0.4079
SCZ	ENSG00000184305	4	91038686	92533064	3562	150	1185386	-1.013	0.84447
SCZ	ENSG00000152208	4	93215550	94705707	3028	108	1185386	-1.3338	0.90887
SCZ	ENSG00000172238	4	94740042	94761221	48	10	1185386	-2.3418	0.9904
SCZ	ENSG00000163104	4	95118762	95222443	155	11	1185386	0.09723	0.46127
SCZ	ENSG00000163106	4	95209686	95274027	99	10	1185386	0.0033281	0.49867
SCZ	ENSG00000163110	4	95363037	95599377	459	29	1185386	0.094856	0.46221
SCZ	ENSG00000138696	4	95669119	96089599	1086	51	1185386	1.0551	0.14569
SCZ	ENSG00000182168	4	96073655	96480357	1115	113	1185386	-0.44447	0.67165
SCZ	ENSG00000163114	4	96751239	96772625	79	8	1185386	-1.7544	0.96032
SCZ	ENSG00000163116	4	98095244	99074391	1964	32	1185386	-0.3949	0.65354
SCZ	ENSG00000138698	4	99172535	99375012	347	15	1185386	-1.7871	0.96304
SCZ	ENSG00000168785	4	99381518	99589780	486	58	1185386	-1.756	0.96046
SCZ	ENSG00000151247	4	99782835	99861788	208	20	1185386	-1.1853	0.88205
SCZ	ENSG00000164024	4	99906771	99993964	210	17	1185386	0.18785	0.4255
SCZ	ENSG00000197894	4	99982132	100019952	120	12	1185386	0.13804	0.44511
SCZ	ENSG00000198099	4	100034808	100088949	223	10	1185386	-0.5204	0.69861
SCZ	ENSG00000172955	4	100113795	100150694	68	13	1185386	-2.202	0.98617
SCZ	ENSG00000187758	4	100187524	100222185	83	13	1185386	-1.6893	0.95442
SCZ	ENSG00000196616	4	100216121	100252558	89	17	1185386	-1.7874	0.96307
SCZ	ENSG00000196344	4	100323418	100366894	114	24	1185386	-1.6814	0.95366
SCZ	ENSG00000138813	4	100422161	100473460	172	22	1185386	-0.68321	0.75276
SCZ	ENSG00000145331	4	100457866	100495189	116	12	1185386	-0.79185	0.78578
SCZ	ENSG00000138823	4	100474918	100555156	272	22	1185386	-0.70865	0.76073
SCZ	ENSG00000070190	4	100727990	100801311	202	27	1185386	2.1149	0.017221
SCZ	ENSG00000109270	4	100789493	100825647	46	10	1185386	1.4139	0.078694
SCZ	ENSG00000164031	4	100807405	100877883	96	14	1185386	1.4838	0.068925
SCZ	ENSG00000164032	4	100859243	100881545	37	8	1185386	1.1812	0.11876
SCZ	ENSG00000145358	4	101097027	101121939	90	17	1185386	1.4322	0.076042
SCZ	ENSG00000164035	4	101306498	101811283	1395	48	1185386	0.87659	0.19035
SCZ	ENSG00000138814	4	101934566	102279435	625	42	1185386	0.41046	0.34073
SCZ	ENSG00000153064	4	102322443	103005969	1441	84	1185386	2.2493	0.012247
SCZ	ENSG00000138821	4	103162198	103362415	512	34	1185386	-0.13201	0.55251
SCZ	ENSG00000109320	4	103412486	103548459	202	14	1185386	1.7955	0.036286
SCZ	ENSG00000109323	4	103542660	103692151	217	16	1185386	2.8747	0.0020219
SCZ	ENSG00000109332	4	103705540	103800053	163	8	1185386	3.9475	3.9491e-05
SCZ	ENSG00000145354	4	103780135	103820399	58	4	1185386	4.0137	2.9893e-05
SCZ	ENSG00000164037	4	103796205	103950896	242	10	1185386	4.1073	2.0017e-05
SCZ	ENSG00000164038	4	103931025	104016986	111	19	1185386	3.5537	0.00018992
SCZ	ENSG00000164039	4	103990592	104031040	56	8	1185386	0.29699	0.38324
SCZ	ENSG00000138778	4	104016963	104129566	182	13	1185386	0.88878	0.18706
SCZ	ENSG00000169836	4	104497188	104650973	330	26	1185386	-0.50199	0.69216
SCZ	ENSG00000168772	4	105379469	105426058	43	8	1185386	0.60516	0.27254
SCZ	ENSG00000168769	4	106057032	106210973	267	26	1185386	2.6924	0.0035466
SCZ	ENSG00000138777	4	106280234	106405238	377	21	1185386	1.2849	0.099413
SCZ	ENSG00000236699	4	106463777	106639250	365	34	1185386	-0.91914	0.82099
SCZ	ENSG00000138785	4	106593784	106827143	423	18	1185386	-0.93289	0.82456
SCZ	ENSG00000138780	4	106619935	106778885	289	12	1185386	-0.62706	0.73469
SCZ	ENSG00000168743	4	106805932	106935184	327	28	1185386	-0.98178	0.8369
SCZ	ENSG00000145348	4	106952756	107252652	524	18	1185386	-0.43282	0.66743
SCZ	ENSG00000164022	4	107226701	107280383	95	10	1185386	-0.15844	0.56294
SCZ	ENSG00000155011	4	107832959	108214963	730	84	1185386	-0.99251	0.83953
SCZ	ENSG00000138801	4	108501433	108651608	342	25	1185386	0.6136	0.26974
SCZ	ENSG00000164023	4	108735719	108846203	204	42	1185386	1.1827	0.11847
SCZ	ENSG00000155016	4	108842525	108884613	95	10	1185386	2.8315	0.0023163
SCZ	ENSG00000138796	4	108900870	108966331	114	8	1185386	-0.59037	0.72253
SCZ	ENSG00000138795	4	108958701	109100112	215	20	1185386	0.336	0.36844
SCZ	ENSG00000109475	4	109531722	109561568	60	9	1185386	-0.017844	0.50712
SCZ	ENSG00000198856	4	109561740	109598976	71	4	1185386	-1.702	0.95562
SCZ	ENSG00000164089	4	109653196	109694210	85	10	1185386	-1.0953	0.86331
SCZ	ENSG00000188517	4	109721877	110233813	1285	77	1185386	-1.1436	0.8736
SCZ	ENSG00000138802	4	110344928	110472052	182	12	1185386	-1.0677	0.85717
SCZ	ENSG00000005059	4	110471361	110619874	304	23	1185386	-0.9993	0.84118
SCZ	ENSG00000138794	4	110599785	110634739	55	8	1185386	-0.34671	0.6356
SCZ	ENSG00000123739	4	110621145	110661233	63	10	1185386	0.25111	0.40087
SCZ	ENSG00000205403	4	110651852	110733335	177	20	1185386	-1.1898	0.88293
SCZ	ENSG00000109534	4	110726666	110755893	54	8	1185386	-2.3514	0.99065
SCZ	ENSG00000180245	4	110739150	110775760	62	6	1185386	-1.2381	0.89215
SCZ	ENSG00000183423	4	110759358	110803471	79	8	1185386	-0.93902	0.82614
SCZ	ENSG00000138798	4	110824040	110943422	205	15	1185386	0.77032	0.22055
SCZ	ENSG00000170522	4	110957002	111130355	467	64	1185386	-1.5444	0.93875
SCZ	ENSG00000138792	4	111276889	111496441	475	47	1185386	-0.16367	0.56501
SCZ	ENSG00000164093	4	111528579	111573279	51	9	1185386	-1.4026	0.91963
SCZ	ENSG00000174749	4	113056553	113126412	97	13	1185386	0.64013	0.26104
SCZ	ENSG00000138660	4	113142893	113201203	79	10	1185386	0.03269	0.48696
SCZ	ENSG00000145365	4	113185698	113217059	50	5	1185386	-0.27644	0.6089
SCZ	ENSG00000073331	4	113196665	113373776	419	56	1185386	-0.72153	0.76471
SCZ	ENSG00000178403	4	113424672	113447328	45	12	1185386	-1.257	0.89563
SCZ	ENSG00000138658	4	113450492	113568151	174	19	1185386	-1.4073	0.92033
SCZ	ENSG00000174720	4	113548120	113588748	70	15	1185386	-0.17743	0.57041
SCZ	ENSG00000145362	4	113729265	114314896	1404	128	1185386	0.025745	0.48973
SCZ	ENSG00000145349	4	114362188	114693083	627	52	1185386	-2.1804	0.98539
SCZ	ENSG00000180801	4	114811440	114910883	207	21	1185386	-2.0166	0.97813
SCZ	ENSG00000174607	4	115509611	115609380	168	23	1185386	-0.60168	0.72631
SCZ	ENSG00000138653	4	115738919	116045032	595	35	1185386	0.39667	0.34581
SCZ	ENSG00000270394	4	117210016	117231520	41	7	1185386	-0.97283	0.83468
SCZ	ENSG00000174599	4	117994718	118016736	42	8	1185386	0.3755	0.35364
SCZ	ENSG00000164100	4	118944773	119189803	598	24	1185386	2.3559	0.0092381
SCZ	ENSG00000164099	4	119191193	119284158	195	28	1185386	1.6727	0.047193
SCZ	ENSG00000145388	4	119596523	119646588	96	12	1185386	0.67968	0.24835
SCZ	ENSG00000150961	4	119633978	119769838	400	20	1185386	1.8745	0.030434
SCZ	ENSG00000172403	4	119799996	119992402	508	48	1185386	-1.3916	0.91798
SCZ	ENSG00000172399	4	120046939	120118944	195	20	1185386	0.2047	0.4189
SCZ	ENSG00000145390	4	120123742	120226672	230	22	1185386	-0.28203	0.61104
SCZ	ENSG00000164096	4	120208207	120235600	67	12	1185386	-0.51709	0.69745
SCZ	ENSG00000145384	4	120228405	120253545	119	9	1185386	-0.6446	0.74041
SCZ	ENSG00000138735	4	120405550	120560146	357	16	1185386	-0.64344	0.74003
SCZ	ENSG00000164109	4	120966763	120998229	73	12	1185386	-1.2744	0.89873
SCZ	ENSG00000138738	4	121596074	121854025	789	35	1185386	1.3851	0.083008
SCZ	ENSG00000173376	4	121946768	122004176	128	18	1185386	-0.9342	0.8249
SCZ	ENSG00000050730	4	122042563	122158621	285	20	1185386	0.72266	0.23494
SCZ	ENSG00000186867	4	122240467	122312214	313	25	1185386	0.84878	0.198
SCZ	ENSG00000164111	4	122579110	122628268	159	18	1185386	-0.47872	0.68393
SCZ	ENSG00000164112	4	122670088	122696582	102	12	1185386	-0.70879	0.76077
SCZ	ENSG00000123737	4	122712472	122748176	62	10	1185386	0.25099	0.40091
SCZ	ENSG00000145386	4	122727599	122755087	50	8	1185386	0.053795	0.47855
SCZ	ENSG00000138686	4	122735595	122801652	95	13	1185386	-0.17952	0.57124
SCZ	ENSG00000138741	4	122790182	122882909	135	20	1185386	-1.3072	0.90442
SCZ	ENSG00000138688	4	123063488	123293913	279	20	1185386	3.2582	0.00056068
SCZ	ENSG00000164113	4	123290121	123360957	102	15	1185386	2.9464	0.0016075
SCZ	ENSG00000109471	4	123362625	123387880	31	8	1185386	3.9378	4.1115e-05
SCZ	ENSG00000138684	4	123523783	123552224	65	10	1185386	3.0853	0.0010168
SCZ	ENSG00000181004	4	123643857	123676098	70	7	1185386	2.4586	0.0069742
SCZ	ENSG00000138685	4	123737863	123829391	296	31	1185386	0.76968	0.22075
SCZ	ENSG00000170917	4	123799852	123854123	169	23	1185386	-0.59734	0.72486
SCZ	ENSG00000145375	4	123834229	124250605	1099	27	1185386	-0.22914	0.59062
SCZ	ENSG00000164056	4	124307950	124334910	58	13	1185386	0.12499	0.45026
SCZ	ENSG00000151458	4	125575207	125643887	107	17	1185386	0.21637	0.41435
SCZ	ENSG00000196159	4	126227554	126424087	443	38	1185386	0.89266	0.18602
SCZ	ENSG00000164066	4	128534426	128657892	144	15	1185386	-1.9928	0.97686
SCZ	ENSG00000151475	4	128641533	128705448	69	9	1185386	-3.331	0.99957
SCZ	ENSG00000164070	4	128692976	128771888	67	10	1185386	-2.1611	0.98466
SCZ	ENSG00000142731	4	128792016	128830350	32	6	1185386	-1.5776	0.94267
SCZ	ENSG00000164073	4	128828960	128897150	74	9	1185386	-2.2311	0.98716
SCZ	ENSG00000164074	4	128876461	128970866	103	9	1185386	-2.7512	0.99703
SCZ	ENSG00000138709	4	128972423	129154086	304	13	1185386	-1.8949	0.97095
SCZ	ENSG00000164040	4	129180397	129219984	56	12	1185386	1.0272	0.15216
SCZ	ENSG00000077684	4	129720779	129806379	97	15	1185386	0.41167	0.34029
SCZ	ENSG00000151466	4	129776076	130024764	393	24	1185386	0.39083	0.34796
SCZ	ENSG00000151470	4	130004472	130047795	116	14	1185386	0.39308	0.34713
SCZ	ENSG00000138650	4	134060470	134139356	147	28	1185386	-1.2722	0.89835
SCZ	ENSG00000254535	4	135107488	135132903	46	7	1185386	-0.15295	0.56078
SCZ	ENSG00000189184	4	138430072	138463648	80	18	1185386	-1.0214	0.84647
SCZ	ENSG00000151012	4	139075251	139173503	211	27	1185386	0.39876	0.34504
SCZ	ENSG00000151014	4	139926943	139976906	65	17	1185386	-0.38766	0.65087
SCZ	ENSG00000109381	4	139939266	140108372	227	27	1185386	-0.0060535	0.50241
SCZ	ENSG00000137463	4	140177317	140211492	63	8	1185386	0.021256	0.49152
SCZ	ENSG00000109390	4	140178034	140233705	97	9	1185386	0.36974	0.35579
SCZ	ENSG00000164134	4	140212609	140351187	203	15	1185386	0.65675	0.25567
SCZ	ENSG00000172007	4	140364386	140407763	81	9	1185386	0.58539	0.27914
SCZ	ENSG00000145391	4	140407095	140537853	289	46	1185386	1.4236	0.077276
SCZ	ENSG00000085871	4	140576922	140671899	262	39	1185386	-0.81062	0.79121
SCZ	ENSG00000196782	4	140627907	141085338	975	115	1185386	-0.52657	0.70075
SCZ	ENSG00000153130	4	141168440	141316880	301	33	1185386	0.4459	0.32783
SCZ	ENSG00000153132	4	141299609	141359122	115	12	1185386	0.76853	0.22109
SCZ	ENSG00000179387	4	141435312	141484924	66	8	1185386	1.7445	0.040532
SCZ	ENSG00000109424	4	141470588	141499959	64	9	1185386	1.3036	0.096179
SCZ	ENSG00000109436	4	141531919	141687274	321	33	1185386	-1.2039	0.88569
SCZ	ENSG00000170153	4	141770961	142144031	928	76	1185386	-0.52475	0.70012
SCZ	ENSG00000109445	4	142132041	142165851	76	7	1185386	-0.28315	0.61147
SCZ	ENSG00000164136	4	142547752	142665140	192	19	1185386	0.29482	0.38406
SCZ	ENSG00000109452	4	142934313	143778585	1958	89	1185386	-0.98104	0.83671
SCZ	ENSG00000170185	4	144096070	144154983	101	9	1185386	0.23508	0.40707
SCZ	ENSG00000109458	4	144247915	144405721	250	33	1185386	-0.62474	0.73393
SCZ	ENSG00000153147	4	144424616	144488639	94	8	1185386	2.7106	0.0033578
SCZ	ENSG00000183090	4	144488455	144631828	228	21	1185386	1.089	0.13808
SCZ	ENSG00000197465	4	144782020	144836716	89	8	1185386	0.81164	0.2085
SCZ	ENSG00000250361	4	144907257	145071844	301	21	1185386	-0.073543	0.52931
SCZ	ENSG00000170180	4	145020457	145071904	136	14	1185386	-0.39543	0.65374
SCZ	ENSG00000164161	4	145557173	145676423	182	16	1185386	-0.019807	0.5079
SCZ	ENSG00000164162	4	145878264	146029693	125	20	1185386	-1.4131	0.92118
SCZ	ENSG00000164163	4	146009084	146060331	34	11	1185386	-0.89077	0.81347
SCZ	ENSG00000164164	4	146021990	146111313	62	18	1185386	-1.6964	0.9551
SCZ	ENSG00000170365	4	146392346	146489231	126	16	1185386	0.24214	0.40433
SCZ	ENSG00000151611	4	146529415	146591187	124	19	1185386	0.50776	0.30581
SCZ	ENSG00000237136	4	146591356	146702184	272	30	1185386	-0.023385	0.50933
SCZ	ENSG00000151612	4	146668779	146869787	320	38	1185386	-0.74658	0.77234
SCZ	ENSG00000164167	4	147086837	147131152	114	9	1185386	-1.5484	0.93923
SCZ	ENSG00000120519	4	147165127	147453123	487	29	1185386	-1.0667	0.85696
SCZ	ENSG00000151615	4	147550045	147573626	48	7	1185386	1.1535	0.12436
SCZ	ENSG00000137473	4	147617790	147877034	524	21	1185386	-0.52299	0.69951
SCZ	ENSG00000151617	4	148392069	148476106	139	18	1185386	-0.75137	0.77378
SCZ	ENSG00000164168	4	148528534	148603195	75	6	1185386	0.015424	0.49385
SCZ	ENSG00000164169	4	148548936	148615381	66	7	1185386	0.13462	0.44646
SCZ	ENSG00000071205	4	148643214	149003931	583	46	1185386	-1.054	0.85405
SCZ	ENSG00000151623	4	148989913	149375850	802	67	1185386	0.20433	0.41905
SCZ	ENSG00000170390	4	150989426	151188609	485	37	1185386	1.0536	0.14604
SCZ	ENSG00000198589	4	151175594	151946879	1187	41	1185386	1.511	0.065391
SCZ	ENSG00000181541	4	151493077	151515843	18	8	1185386	1.0093	0.15642
SCZ	ENSG00000145425	4	152010725	152035804	31	6	1185386	1.8045	0.035574
SCZ	ENSG00000109686	4	152013903	152256784	491	30	1185386	1.1603	0.12296
SCZ	ENSG00000189099	4	152188323	152222605	80	9	1185386	-1.5959	0.94475
SCZ	ENSG00000164142	4	152320368	152594784	474	16	1185386	0.61502	0.26927
SCZ	ENSG00000059691	4	152581656	152692175	221	12	1185386	1.5326	0.062689
SCZ	ENSG00000109670	4	153232410	153467253	384	13	1185386	-0.50793	0.69425
SCZ	ENSG00000170006	4	153529784	153611317	189	36	1185386	-0.51834	0.69789
SCZ	ENSG00000169989	4	153680506	153710916	52	10	1185386	-1.3672	0.91422
SCZ	ENSG00000164144	4	153691089	153849615	264	17	1185386	-0.3695	0.64412
SCZ	ENSG00000137460	4	153847504	153910848	141	32	1185386	-1.4166	0.9217
SCZ	ENSG00000109654	4	154063494	154270472	452	55	1185386	-1.6652	0.95207
SCZ	ENSG00000121211	4	154255801	154346270	218	21	1185386	0.9488	0.17136
SCZ	ENSG00000121210	4	154377498	154567863	412	56	1185386	-0.59715	0.72479
SCZ	ENSG00000137462	4	154612652	154636851	41	11	1185386	0.088777	0.46463
SCZ	ENSG00000145428	4	154621277	154691387	198	13	1185386	0.83048	0.20313
SCZ	ENSG00000145423	4	154691744	154720272	51	8	1185386	0.37991	0.35201
SCZ	ENSG00000197410	4	155143399	155422930	678	50	1185386	-1.3051	0.90408
SCZ	ENSG00000171566	4	155446158	155481587	103	11	1185386	-0.44881	0.67322
SCZ	ENSG00000171564	4	155474108	155502238	59	7	1185386	-0.83465	0.79804
SCZ	ENSG00000171560	4	155494278	155521918	31	7	1185386	-0.0075501	0.50301
SCZ	ENSG00000171557	4	155515286	155544119	30	7	1185386	-0.74219	0.77101
SCZ	ENSG00000121207	4	155538097	155684270	218	18	1185386	-2.2836	0.9888
SCZ	ENSG00000151962	4	155692365	155759965	108	11	1185386	0.057304	0.47715
SCZ	ENSG00000185149	4	156119781	156148230	74	15	1185386	0.82205	0.20552
SCZ	ENSG00000164114	4	156253810	156308122	192	16	1185386	1.686	0.045896
SCZ	ENSG00000164116	4	156577863	156663501	236	34	1185386	-0.84667	0.80141
SCZ	ENSG00000061918	4	156670144	156738743	181	34	1185386	-0.45536	0.67558
SCZ	ENSG00000256394	4	156740881	156797425	167	22	1185386	-1.6396	0.94946
SCZ	ENSG00000151790	4	156765890	156851558	280	21	1185386	-0.76092	0.77665
SCZ	ENSG00000256043	4	156835270	156885069	175	29	1185386	0.5325	0.29719
SCZ	ENSG00000145431	4	157671606	157902546	321	30	1185386	-1.7138	0.95672
SCZ	ENSG00000109738	4	157987209	158103242	333	27	1185386	-1.5969	0.94486
SCZ	ENSG00000120251	4	158115334	158297227	224	27	1185386	-0.64291	0.73986
SCZ	ENSG00000164125	4	159035626	159104470	136	12	1185386	-0.41947	0.66257
SCZ	ENSG00000164124	4	159112756	159186563	111	21	1185386	0.60303	0.27325
SCZ	ENSG00000171509	4	159226463	159584524	766	21	1185386	-0.94142	0.82676
SCZ	ENSG00000205208	4	159577831	159603407	15	5	1185386	-1.4096	0.92067
SCZ	ENSG00000171503	4	159583277	159640775	43	12	1185386	-2.2721	0.98846
SCZ	ENSG00000171497	4	159620286	159654548	35	6	1185386	-0.93527	0.82517
SCZ	ENSG00000052795	4	159680290	159839201	185	14	1185386	0.75485	0.22517
SCZ	ENSG00000164123	4	159804286	159969912	368	22	1185386	0.35985	0.35948
SCZ	ENSG00000109756	4	160015330	160291321	405	30	1185386	0.92572	0.1773
SCZ	ENSG00000168843	4	162295049	163095187	2220	98	1185386	-0.38163	0.64863
SCZ	ENSG00000145414	4	164021225	164098073	130	19	1185386	-0.46866	0.68034
SCZ	ENSG00000164128	4	164235113	164275984	92	20	1185386	1.1211	0.13113
SCZ	ENSG00000164129	4	164255091	164283086	79	12	1185386	1.6686	0.047602
SCZ	ENSG00000151005	4	164382257	164405047	37	7	1185386	-0.55154	0.70937
SCZ	ENSG00000198498	4	164405594	164451691	84	10	1185386	0.06066	0.47582
SCZ	ENSG00000145416	4	164435450	165315202	2306	118	1185386	1.1075	0.13404
SCZ	ENSG00000183439	4	165865598	165908820	98	12	1185386	-0.38163	0.64863
SCZ	ENSG00000250486	4	165868100	165890273	42	9	1185386	-0.47312	0.68194
SCZ	ENSG00000176979	4	165943105	165972896	68	11	1185386	0.56902	0.28467
SCZ	ENSG00000170088	4	165985574	166139701	430	32	1185386	0.45065	0.32612
SCZ	ENSG00000109466	4	166118770	166254308	267	21	1185386	0.48649	0.31331
SCZ	ENSG00000052802	4	166238775	166274312	99	16	1185386	0.46024	0.32267
SCZ	ENSG00000109472	4	166272346	166429472	545	28	1185386	-0.18214	0.57227
SCZ	ENSG00000038295	4	166784410	167035047	542	61	1185386	-0.82099	0.79417
SCZ	ENSG00000196104	4	167644535	168165947	1321	61	1185386	1.0483	0.14725
SCZ	ENSG00000109511	4	169003666	169118841	229	23	1185386	-0.010696	0.50427
SCZ	ENSG00000137628	4	169127444	169249958	298	19	1185386	-0.34702	0.63571
SCZ	ENSG00000181381	4	169267886	169468937	680	50	1185386	-0.55501	0.71056
SCZ	ENSG00000129116	4	169408217	169859608	1189	100	1185386	-1.5876	0.94381
SCZ	ENSG00000145439	4	169774921	169941426	270	15	1185386	-0.46924	0.68055
SCZ	ENSG00000154447	4	170005407	170202256	376	32	1185386	2.0505	0.020158
SCZ	ENSG00000137601	4	170304426	170543780	422	19	1185386	2.0047	0.022498
SCZ	ENSG00000109572	4	170523784	170654824	266	19	1185386	1.7966	0.036197
SCZ	ENSG00000056050	4	170640616	170689104	98	23	1185386	0.27601	0.39127
SCZ	ENSG00000198948	4	170897748	170964182	134	17	1185386	1.0517	0.14647
SCZ	ENSG00000109576	4	170971373	171022850	107	17	1185386	-0.18635	0.57391
SCZ	ENSG00000174473	4	172723405	173972710	2378	108	1185386	-1.9721	0.9757
SCZ	ENSG00000109586	4	174079904	174255118	278	25	1185386	-1.5099	0.93447
SCZ	ENSG00000164104	4	174242846	174266276	34	6	1185386	-2.4748	0.99334
SCZ	ENSG00000164105	4	174281120	174308683	24	5	1185386	0.51767	0.30234
SCZ	ENSG00000164106	4	174295852	174337531	62	13	1185386	0.15331	0.43908
SCZ	ENSG00000164107	4	174436120	174461380	46	10	1185386	2.0428	0.020534
SCZ	ENSG00000164117	4	175147809	175215415	103	18	1185386	-0.50624	0.69365
SCZ	ENSG00000164118	4	175194828	175264531	98	19	1185386	-0.077666	0.53095
SCZ	ENSG00000164120	4	175401328	175454305	162	31	1185386	-0.60065	0.72596
SCZ	ENSG00000145451	4	175548065	175760465	640	54	1185386	-0.92164	0.82164
SCZ	ENSG00000168594	4	175740819	175909331	563	24	1185386	0.41848	0.3378
SCZ	ENSG00000150625	4	176544085	176933815	966	83	1185386	-0.31503	0.62363
SCZ	ENSG00000150627	4	176976985	177113978	374	20	1185386	0.23845	0.40577
SCZ	ENSG00000150628	4	177095789	177126822	80	16	1185386	0.30266	0.38107
SCZ	ENSG00000164122	4	177124824	177208722	257	25	1185386	-1.1822	0.88144
SCZ	ENSG00000129128	4	177231115	177263396	128	18	1185386	-2.6059	0.99542
SCZ	ENSG00000150630	4	177594689	177723881	281	18	1185386	-1.5181	0.9355
SCZ	ENSG00000109674	4	178220990	178294097	183	35	1185386	-0.063107	0.52516
SCZ	ENSG00000038002	4	178341924	178373657	68	16	1185386	0.015745	0.49372
SCZ	ENSG00000218336	4	183055140	183734177	2002	213	1185386	0.050727	0.47977
SCZ	ENSG00000129187	4	183801213	183849089	195	28	1185386	-1.8493	0.9678
SCZ	ENSG00000151718	4	184010446	184251930	372	39	1185386	-0.74911	0.7731
SCZ	ENSG00000177300	4	184229220	184251927	45	11	1185386	-0.49676	0.69032
SCZ	ENSG00000185758	4	184232917	184253579	43	10	1185386	-0.38948	0.65154
SCZ	ENSG00000168564	4	184355744	184379351	98	9	1185386	1.0061	0.15718
SCZ	ENSG00000168556	4	184416147	184442249	51	13	1185386	-0.017053	0.5068
SCZ	ENSG00000182552	4	184550788	184590378	136	32	1185386	-1.5923	0.94434
SCZ	ENSG00000168538	4	184570420	184644745	238	29	1185386	-1.635	0.94898
SCZ	ENSG00000173320	4	184764584	184954679	451	72	1185386	-1.5522	0.9397
SCZ	ENSG00000164303	4	184999859	185152383	417	56	1185386	-0.45593	0.67578
SCZ	ENSG00000168310	4	185298867	185405734	305	66	1185386	-0.085275	0.53398
SCZ	ENSG00000164305	4	185538850	185580663	86	14	1185386	1.3961	0.081343
SCZ	ENSG00000164306	4	185560767	185626117	212	10	1185386	1.9159	0.027686
SCZ	ENSG00000151725	4	185605772	185665287	277	6	1185386	2.2465	0.012335
SCZ	ENSG00000151726	4	185666749	185757972	257	23	1185386	1.1224	0.13084
SCZ	ENSG00000187821	4	185929995	185951958	81	17	1185386	0.78287	0.21685
SCZ	ENSG00000151729	4	186054395	186081536	62	10	1185386	-1.6501	0.95054
SCZ	ENSG00000164323	4	186070819	186140658	186	14	1185386	-1.4964	0.93273
SCZ	ENSG00000109762	4	186115391	186301339	466	31	1185386	2.1537	0.015633
SCZ	ENSG00000109771	4	186275032	186327053	122	19	1185386	0.88566	0.1879
SCZ	ENSG00000186352	4	186307175	186331782	52	10	1185386	-0.55694	0.71121
SCZ	ENSG00000109775	4	186310694	186357139	103	15	1185386	-0.65708	0.74444
SCZ	ENSG00000205129	4	186337394	186380980	106	17	1185386	-1.0992	0.86417
SCZ	ENSG00000168491	4	186356336	186402913	144	28	1185386	-1.4203	0.92224
SCZ	ENSG00000154553	4	186412851	186466766	129	17	1185386	-0.35767	0.6397
SCZ	ENSG00000154556	4	186496598	186887806	1412	145	1185386	-1.7571	0.96055
SCZ	ENSG00000164342	4	186980306	187019223	131	25	1185386	1.0406	0.14902
SCZ	ENSG00000109794	4	187015573	187103821	232	35	1185386	0.33111	0.37028
SCZ	ENSG00000145476	4	187102674	187144610	131	19	1185386	-0.52263	0.69938
SCZ	ENSG00000164344	4	187120133	187189625	195	23	1185386	0.093221	0.46286
SCZ	ENSG00000088926	4	187177099	187220835	120	23	1185386	-0.16873	0.567
SCZ	ENSG00000168412	4	187444809	187486721	128	21	1185386	-2.1264	0.98327
SCZ	ENSG00000083857	4	187498937	187657876	402	57	1185386	-1.3962	0.91867
SCZ	ENSG00000179059	4	188906925	188936204	104	17	1185386	-0.047244	0.51884
SCZ	ENSG00000179046	4	189002427	189040757	216	32	1185386	-0.6452	0.7406
SCZ	ENSG00000184108	4	189050573	189078897	149	23	1185386	-0.75217	0.77402
SCZ	ENSG00000109536	4	190851943	190894359	50	3	1185386	-0.95507	0.83023
SCZ	ENSG00000153404	5	130373	200085	235	18	1185386	-1.0502	0.8532
SCZ	ENSG00000185028	5	181626	205468	99	13	1185386	-0.48288	0.68541
SCZ	ENSG00000164366	5	186986	228330	155	13	1185386	0.51023	0.30494
SCZ	ENSG00000073578	5	208356	266815	231	6	1185386	0.93181	0.17572
SCZ	ENSG00000249915	5	261736	363971	265	16	1185386	0.058452	0.47669
SCZ	ENSG00000063438	5	294291	448406	430	37	1185386	-1.6237	0.94778
SCZ	ENSG00000221990	5	431645	453258	73	10	1185386	-1.0922	0.86263
SCZ	ENSG00000180104	5	433273	482052	183	16	1185386	-1.0958	0.86342
SCZ	ENSG00000066230	5	463425	534447	287	33	1185386	-1.7307	0.95825
SCZ	ENSG00000112877	5	602387	677283	223	24	1185386	-0.40932	0.65885
SCZ	ENSG00000171368	5	650883	703510	154	23	1185386	0.071356	0.47156
SCZ	ENSG00000188818	5	700471	861101	206	27	1185386	-0.66964	0.74846
SCZ	ENSG00000206077	5	700475	777067	81	20	1185386	-2.6839	0.99636
SCZ	ENSG00000028310	5	840406	902939	114	8	1185386	-1.8881	0.97049
SCZ	ENSG00000071539	5	882758	929472	98	6	1185386	-1.8801	0.96995
SCZ	ENSG00000145506	5	998944	1049058	136	17	1185386	-0.7872	0.78442
SCZ	ENSG00000113504	5	1040499	1122150	257	35	1185386	-0.18572	0.57367
SCZ	ENSG00000174358	5	1191710	1235232	160	33	1185386	0.311	0.3779
SCZ	ENSG00000164363	5	1215470	1256304	135	22	1185386	0.0413	0.48353
SCZ	ENSG00000164362	5	1243262	1305184	139	41	1185386	-1.0582	0.85501
SCZ	ENSG00000049656	5	1307859	1355214	115	15	1185386	0.24809	0.40203
SCZ	ENSG00000142319	5	1382909	1455545	189	34	1185386	-2.107	0.98244
SCZ	ENSG00000153395	5	1446595	1534092	249	41	1185386	-1.9596	0.97498
SCZ	ENSG00000171421	5	1788500	1811480	83	11	1185386	-2.8049	0.99748
SCZ	ENSG00000145494	5	1791514	1826719	135	14	1185386	-2.8008	0.99745
SCZ	ENSG00000113430	5	1867541	1897350	113	22	1185386	-0.56783	0.71493
SCZ	ENSG00000170561	5	2735959	2762969	63	15	1185386	-1.2299	0.89063
SCZ	ENSG00000186493	5	2742245	2765508	44	12	1185386	-0.73281	0.76816
SCZ	ENSG00000170549	5	3586168	3611517	74	18	1185386	2.5878	0.0048295
SCZ	ENSG00000145536	5	5130443	5330417	751	103	1185386	-1.3442	0.91056
SCZ	ENSG00000164151	5	5410777	5500347	151	18	1185386	0.0069403	0.49723
SCZ	ENSG00000133398	5	6361994	6388707	77	12	1185386	0.80206	0.21126
SCZ	ENSG00000215218	5	6438736	6505022	170	34	1185386	-0.5096	0.69484
SCZ	ENSG00000037474	5	6589352	6643404	208	21	1185386	0.53496	0.29634
SCZ	ENSG00000145545	5	6623456	6679675	177	22	1185386	1.114	0.13264
SCZ	ENSG00000112941	5	6704718	6767161	232	25	1185386	-0.032446	0.51294
SCZ	ENSG00000078295	5	7386321	7840194	973	80	1185386	0.6055	0.27242
SCZ	ENSG00000215217	5	7820491	7861603	123	21	1185386	-1.3221	0.90692
SCZ	ENSG00000124275	5	7841299	7916138	302	30	1185386	0.32712	0.37179
SCZ	ENSG00000124279	5	7849272	7879150	91	23	1185386	-0.3451	0.63499
SCZ	ENSG00000112902	5	9025138	9556187	1467	141	1185386	-3.4007	0.99966
SCZ	ENSG00000169777	5	9619109	9722490	222	36	1185386	-2.026	0.97862
SCZ	ENSG00000150756	5	10216442	10260009	172	24	1185386	-1.2567	0.89558
SCZ	ENSG00000150753	5	10240033	10276524	141	12	1185386	-0.26673	0.60516
SCZ	ENSG00000164237	5	10265987	10318138	140	20	1185386	-1.3884	0.91749
SCZ	ENSG00000145495	5	10343815	10450500	109	11	1185386	-0.65129	0.74257
SCZ	ENSG00000145491	5	10431636	10482141	100	10	1185386	-1.5443	0.93875
SCZ	ENSG00000164236	5	10554442	10660308	302	33	1185386	0.41571	0.33881
SCZ	ENSG00000112977	5	10669342	10771384	297	17	1185386	0.48618	0.31342
SCZ	ENSG00000169862	5	10961952	11914155	2227	181	1185386	-0.63833	0.73837
SCZ	ENSG00000039139	5	13680440	13954652	788	53	1185386	-1.6029	0.94552
SCZ	ENSG00000038382	5	14133811	14542235	840	52	1185386	-0.6968	0.75704
SCZ	ENSG00000145569	5	14571884	14625116	61	13	1185386	1.3234	0.092846
SCZ	ENSG00000154124	5	14654773	14709820	77	12	1185386	1.1164	0.13212
SCZ	ENSG00000154122	5	14694910	14881887	404	45	1185386	1.0061	0.15718
SCZ	ENSG00000183580	5	15490305	15949900	826	43	1185386	-0.20489	0.58117
SCZ	ENSG00000183654	5	16057248	16190871	188	28	1185386	-2.1386	0.98376
SCZ	ENSG00000173545	5	16441628	16475901	60	11	1185386	0.71702	0.23668
SCZ	ENSG00000154153	5	16463147	16627167	398	44	1185386	-0.96861	0.83363
SCZ	ENSG00000145555	5	16655395	16946372	802	105	1185386	0.13274	0.4472
SCZ	ENSG00000176788	5	17055707	17286943	656	67	1185386	-0.99382	0.83984
SCZ	ENSG00000145526	5	19463060	20585982	2344	98	1185386	-0.70862	0.76072
SCZ	ENSG00000154162	5	21740782	22863731	2254	113	1185386	-1.0517	0.85352
SCZ	ENSG00000164256	5	23497264	23538706	60	14	1185386	0.8619	0.19437
SCZ	ENSG00000248874	5	23941457	24188372	763	23	1185386	-1.0893	0.862
SCZ	ENSG00000040731	5	24477209	24655087	513	33	1185386	0.014329	0.49428
SCZ	ENSG00000113100	5	26870709	27131257	515	32	1185386	-1.6204	0.94743
SCZ	ENSG00000113361	5	31183857	31339253	271	33	1185386	-1.7414	0.9592
SCZ	ENSG00000113360	5	31390604	31542303	339	31	1185386	-1.1683	0.87865
SCZ	ENSG00000082213	5	31522373	31565165	113	21	1185386	-1.0962	0.86349
SCZ	ENSG00000133401	5	31629517	32121037	1610	207	1185386	-2.3539	0.99071
SCZ	ENSG00000113384	5	32114810	32184456	122	16	1185386	-1.9796	0.97612
SCZ	ENSG00000150712	5	32217100	32323115	241	18	1185386	0.23097	0.40867
SCZ	ENSG00000056097	5	32344456	32454867	251	25	1185386	-0.87311	0.8087
SCZ	ENSG00000113387	5	32521739	32614185	203	28	1185386	-0.89732	0.81523
SCZ	ENSG00000113389	5	32679176	32801819	266	31	1185386	-0.79644	0.78711
SCZ	ENSG00000113407	5	33430802	33479644	107	14	1185386	-2.2802	0.9887
SCZ	ENSG00000151388	5	33513640	33902297	1014	73	1185386	-2.5219	0.99416
SCZ	ENSG00000182631	5	33926491	33949023	42	9	1185386	-0.51084	0.69527
SCZ	ENSG00000164175	5	33934721	33994835	86	19	1185386	-1.1827	0.88154
SCZ	ENSG00000242110	5	33976283	34018220	75	10	1185386	-0.49761	0.69062
SCZ	ENSG00000082196	5	34009553	34053937	111	9	1185386	-1.3383	0.90959
SCZ	ENSG00000039560	5	34646342	34842732	591	67	1185386	-2.0188	0.97824
SCZ	ENSG00000205838	5	34828938	34909561	191	30	1185386	-0.69427	0.75624
SCZ	ENSG00000113456	5	34895369	34929094	60	12	1185386	-1.6925	0.95473
SCZ	ENSG00000113460	5	34905481	34936101	54	10	1185386	-1.9771	0.97598
SCZ	ENSG00000168724	5	34919698	34969069	81	13	1185386	-2.546	0.99455
SCZ	ENSG00000113492	5	34988206	35058198	190	24	1185386	-0.76256	0.77714
SCZ	ENSG00000113494	5	35038861	35240794	503	38	1185386	-1.4748	0.92986
SCZ	ENSG00000152582	5	35607946	35824713	548	30	1185386	0.64512	0.25942
SCZ	ENSG00000168685	5	35842797	35889705	117	12	1185386	3.8885	5.0435e-05
SCZ	ENSG00000152611	5	35894397	35948881	135	18	1185386	2.504	0.0061395
SCZ	ENSG00000145626	5	35941112	36011130	137	20	1185386	0.97414	0.16499
SCZ	ENSG00000168671	5	36025119	36081460	144	19	1185386	1.1799	0.11901
SCZ	ENSG00000164187	5	36088514	36162063	101	18	1185386	1.5311	0.062873
SCZ	ENSG00000145604	5	36142091	36194421	116	19	1185386	0.57665	0.28209
SCZ	ENSG00000152620	5	36182694	36252381	111	11	1185386	-0.35493	0.63868
SCZ	ENSG00000164188	5	36238536	36312216	120	14	1185386	0.39345	0.34699
SCZ	ENSG00000079215	5	36596457	36698436	231	46	1185386	-0.17831	0.57076
SCZ	ENSG00000164190	5	36866861	37076515	210	25	1185386	-1.091	0.86236
SCZ	ENSG00000197603	5	37096330	37259530	163	14	1185386	0.21591	0.41453
SCZ	ENSG00000113569	5	37278239	37381283	130	12	1185386	0.12462	0.45041
SCZ	ENSG00000082068	5	37369314	37763537	644	26	1185386	0.71056	0.23868
SCZ	ENSG00000168621	5	37802779	37849788	123	22	1185386	1.926	0.027049
SCZ	ENSG00000164318	5	38248511	38475123	564	54	1185386	0.23031	0.40892
SCZ	ENSG00000113594	5	38465065	38618456	203	27	1185386	-1.9388	0.97374
SCZ	ENSG00000145623	5	38835960	38955698	278	32	1185386	0.48775	0.31287
SCZ	ENSG00000164327	5	38928021	39084510	247	16	1185386	1.3248	0.092613
SCZ	ENSG00000082074	5	39095338	39284630	390	35	1185386	-1.025	0.84732
SCZ	ENSG00000113600	5	39274364	39434970	390	36	1185386	0.2629	0.39632
SCZ	ENSG00000153071	5	39361780	39472402	301	32	1185386	-0.11896	0.54735
SCZ	ENSG00000171522	5	40669600	40703837	69	9	1185386	1.1362	0.12794
SCZ	ENSG00000113638	5	40704577	40766077	99	12	1185386	0.68447	0.24684
SCZ	ENSG00000132356	5	40749481	40808476	93	13	1185386	0.66966	0.25154
SCZ	ENSG00000145592	5	40815364	40845437	60	13	1185386	0.39352	0.34697
SCZ	ENSG00000132357	5	40831286	40870275	74	13	1185386	-0.32243	0.62644
SCZ	ENSG00000112936	5	40899354	40993041	295	27	1185386	-1.941	0.97387
SCZ	ENSG00000171495	5	40988119	41081444	310	28	1185386	-0.4837	0.6857
SCZ	ENSG00000039537	5	41132336	41271540	337	30	1185386	-0.15873	0.56306
SCZ	ENSG00000182836	5	41297056	41520730	437	37	1185386	1.0779	0.14053
SCZ	ENSG00000083720	5	41720167	41880621	165	15	1185386	-1.313	0.9054
SCZ	ENSG00000205765	5	41894290	41931738	43	8	1185386	-1.2822	0.90012
SCZ	ENSG00000151876	5	41915356	41951845	48	7	1185386	-1.639	0.94939
SCZ	ENSG00000112964	5	42413879	42731979	511	29	1185386	-1.4989	0.93304
SCZ	ENSG00000198865	5	42746903	42812462	137	11	1185386	-1.599	0.94509
SCZ	ENSG00000250722	5	42789982	42897494	219	22	1185386	-0.6483	0.7416
SCZ	ENSG00000177721	5	43029335	43053272	36	7	1185386	-0.07801	0.53109
SCZ	ENSG00000172262	5	43055278	43202123	374	24	1185386	0.31209	0.37749
SCZ	ENSG00000177453	5	43182173	43290952	228	38	1185386	0.54676	0.29227
SCZ	ENSG00000112972	5	43279497	43323614	87	6	1185386	1.8593	0.031493
SCZ	ENSG00000151882	5	43366747	43422493	104	14	1185386	1.3268	0.092291
SCZ	ENSG00000151881	5	43434354	43493995	125	13	1185386	1.3046	0.096014
SCZ	ENSG00000172244	5	43476803	43525247	94	13	1185386	1.34	0.090128
SCZ	ENSG00000172239	5	43516369	43567860	102	12	1185386	1.4869	0.068515
SCZ	ENSG00000112992	5	43592794	43717507	258	12	1185386	0.3182	0.37517
SCZ	ENSG00000070193	5	44293646	44399808	168	13	1185386	0.28894	0.38631
SCZ	ENSG00000112996	5	44799027	44830530	48	4	1185386	0.028172	0.48876
SCZ	ENSG00000164588	5	45249349	45706253	415	30	1185386	2.1339	0.016427
SCZ	ENSG00000170571	5	49682026	49749082	110	9	1185386	2.6995	0.0034723
SCZ	ENSG00000151883	5	49951733	50152356	293	18	1185386	1.6098	0.05372
SCZ	ENSG00000016082	5	50668921	50700564	46	11	1185386	-1.033	0.84921
SCZ	ENSG00000213949	5	52073730	52265040	520	60	1185386	-1.7967	0.96381
SCZ	ENSG00000152684	5	52073774	52109880	100	11	1185386	-2.2116	0.9865
SCZ	ENSG00000164171	5	52275156	52400609	398	29	1185386	0.51336	0.30385
SCZ	ENSG00000164172	5	52381509	52415893	104	11	1185386	0.52183	0.3009
SCZ	ENSG00000134363	5	52766239	52792964	64	14	1185386	-1.2962	0.90255
SCZ	ENSG00000164258	5	52846463	52989168	333	21	1185386	-0.93212	0.82436
SCZ	ENSG00000185305	5	53169775	53616412	1100	80	1185386	-1.0541	0.85409
SCZ	ENSG00000169271	5	53741445	53762207	79	12	1185386	-1.0461	0.85224
SCZ	ENSG00000178996	5	53803589	53852415	166	24	1185386	-0.43726	0.66904
SCZ	ENSG00000164283	5	54263692	54328499	153	20	1185386	-0.60374	0.72699
SCZ	ENSG00000113088	5	54310081	54340398	46	12	1185386	-0.23469	0.59277
SCZ	ENSG00000145649	5	54388476	54416080	38	7	1185386	-0.1898	0.57527
SCZ	ENSG00000164287	5	54398799	54479005	142	14	1185386	0.82963	0.20337
SCZ	ENSG00000164294	5	54445946	54472899	48	6	1185386	0.48729	0.31302
SCZ	ENSG00000234602	5	54505442	54533143	65	8	1185386	0.48546	0.31367
SCZ	ENSG00000152669	5	54516980	54539508	53	7	1185386	-0.22659	0.58963
SCZ	ENSG00000067248	5	54542073	54613550	108	13	1185386	-1.7608	0.96087
SCZ	ENSG00000039123	5	54593588	54731409	260	8	1185386	-1.6629	0.95183
SCZ	ENSG00000067113	5	54710682	54840878	262	12	1185386	-2.4147	0.99213
SCZ	ENSG00000177058	5	54911673	55079022	606	25	1185386	-0.23125	0.59144
SCZ	ENSG00000152670	5	55023845	55122985	207	25	1185386	-0.29883	0.61747
SCZ	ENSG00000164509	5	55137207	55228678	199	29	1185386	0.083042	0.46691
SCZ	ENSG00000134352	5	55220923	55300821	105	14	1185386	0.54295	0.29358
SCZ	ENSG00000164512	5	55385507	55539186	393	49	1185386	-0.12211	0.54859
SCZ	ENSG00000095015	5	56101401	56201979	211	19	1185386	-0.30325	0.61915
SCZ	ENSG00000155542	5	56195087	56231359	94	9	1185386	-0.27188	0.60714
SCZ	ENSG00000155545	5	56205429	56277502	203	19	1185386	-0.42722	0.66539
SCZ	ENSG00000062194	5	56459775	56570506	151	20	1185386	-0.43373	0.66776
SCZ	ENSG00000169067	5	56765846	56788636	49	10	1185386	-0.62888	0.73529
SCZ	ENSG00000145632	5	57739809	57766087	106	16	1185386	2.5809	0.0049267
SCZ	ENSG00000175857	5	57777262	57802917	71	9	1185386	1.3948	0.081545
SCZ	ENSG00000152932	5	57868048	58165213	779	57	1185386	1.4931	0.067709
SCZ	ENSG00000113448	5	58254865	59827947	3154	149	1185386	0.88166	0.18898
SCZ	ENSG00000224838	5	59716565	59736939	52	8	1185386	-0.37247	0.64523
SCZ	ENSG00000035499	5	59882739	60006017	179	18	1185386	-0.26305	0.60374
SCZ	ENSG00000164181	5	60037618	60150216	216	24	1185386	1.1507	0.12493
SCZ	ENSG00000049167	5	60159658	60250900	176	16	1185386	1.4801	0.069423
SCZ	ENSG00000164182	5	60230956	60458853	401	17	1185386	2.0911	0.018258
SCZ	ENSG00000188725	5	60443536	60468301	42	9	1185386	2.0547	0.019956
SCZ	ENSG00000130449	5	60618100	60851997	280	20	1185386	3.8211	6.6435e-05
SCZ	ENSG00000178722	5	60923535	61057590	350	34	1185386	-0.8275	0.79602
SCZ	ENSG00000068796	5	61591989	61843076	413	18	1185386	0.83527	0.20178
SCZ	ENSG00000086189	5	61673081	61709766	70	9	1185386	0.91916	0.179
SCZ	ENSG00000086200	5	61689799	61934409	348	17	1185386	1.0901	0.13783
SCZ	ENSG00000268942	5	61798070	61818309	18	6	1185386	0.62808	0.26498
SCZ	ENSG00000186105	5	61864562	61887275	25	6	1185386	1.115	0.13242
SCZ	ENSG00000178394	5	63246183	63268334	42	10	1185386	0.53686	0.29568
SCZ	ENSG00000164197	5	63451671	63678696	268	16	1185386	2.1518	0.015706
SCZ	ENSG00000186479	5	63792084	63918139	211	32	1185386	-0.071977	0.52869
SCZ	ENSG00000145642	5	63976135	64023917	53	7	1185386	-1.6005	0.94525
SCZ	ENSG00000153006	5	64003971	64074512	83	11	1185386	0.005343	0.49787
SCZ	ENSG00000153015	5	64054757	64324590	418	20	1185386	-0.25997	0.60256
SCZ	ENSG00000049192	5	64434563	64787747	682	41	1185386	0.17322	0.43124
SCZ	ENSG00000123219	5	64803593	64868998	166	13	1185386	0.088252	0.46484
SCZ	ENSG00000113593	5	64849063	64893376	105	10	1185386	0.42775	0.33442
SCZ	ENSG00000113595	5	64875507	64931802	138	12	1185386	0.31887	0.37491
SCZ	ENSG00000113597	5	64910543	64972060	157	12	1185386	0.30164	0.38146
SCZ	ENSG00000197860	5	64951755	65028862	130	18	1185386	-0.56516	0.71402
SCZ	ENSG00000123213	5	65008023	65177553	424	38	1185386	-1.7819	0.96261
SCZ	ENSG00000112851	5	65212303	65388377	154	16	1185386	-1.637	0.94918
SCZ	ENSG00000153914	5	65425799	65489443	81	10	1185386	-2.1251	0.98321
SCZ	ENSG00000069020	5	65882176	66475423	1242	83	1185386	0.10228	0.45927
SCZ	ENSG00000134061	5	66468103	66502627	66	14	1185386	0.66872	0.25184
SCZ	ENSG00000145675	5	67501548	67607649	223	42	1185386	-0.82326	0.79482
SCZ	ENSG00000145740	5	68379473	68436896	95	12	1185386	-0.071389	0.52846
SCZ	ENSG00000134057	5	68452837	68484072	72	8	1185386	-1.9492	0.97437
SCZ	ENSG00000153044	5	68475375	68516184	77	8	1185386	-1.8523	0.96801
SCZ	ENSG00000134056	5	68503587	68535956	73	8	1185386	-1.3093	0.90478
SCZ	ENSG00000134058	5	68520668	68583250	141	13	1185386	-1.9245	0.97286
SCZ	ENSG00000183323	5	68566002	68638636	140	14	1185386	-2.4852	0.99353
SCZ	ENSG00000085231	5	68636811	68675840	54	9	1185386	-1.3527	0.91192
SCZ	ENSG00000152942	5	68655120	68720628	91	9	1185386	-1.6455	0.95007
SCZ	ENSG00000152939	5	68700939	68750157	69	7	1185386	-1.4043	0.91989
SCZ	ENSG00000197822	5	68778119	68863931	50	12	1185386	-0.098694	0.53931
SCZ	ENSG00000183474	5	68846035	68900550	2	1	1185386	-1.8184	0.9655
SCZ	ENSG00000249437	5	70254310	70330941	5	2	1185386	-1.5306	0.93706
SCZ	ENSG00000145734	5	70741442	70873649	245	11	1185386	-0.46542	0.67919
SCZ	ENSG00000131844	5	70873115	70964531	177	21	1185386	-0.42211	0.66353
SCZ	ENSG00000164326	5	71004990	71026875	59	12	1185386	-0.36742	0.64335
SCZ	ENSG00000131711	5	71393061	71515395	229	48	1185386	-0.52783	0.70119
SCZ	ENSG00000113048	5	71505236	71626473	139	18	1185386	1.0753	0.14112
SCZ	ENSG00000049883	5	71606194	71666052	48	9	1185386	1.1145	0.13254
SCZ	ENSG00000178175	5	71728479	71813554	170	17	1185386	-0.0092741	0.5037
SCZ	ENSG00000083312	5	72102139	72222560	172	16	1185386	0.090535	0.46393
SCZ	ENSG00000157107	5	72241808	72396349	202	14	1185386	-0.37563	0.6464
SCZ	ENSG00000157111	5	72406119	72437644	70	16	1185386	1.1202	0.13131
SCZ	ENSG00000164325	5	72459022	72480970	41	11	1185386	-1.0055	0.84267
SCZ	ENSG00000251493	5	72730654	72754352	36	7	1185386	0.018146	0.49276
SCZ	ENSG00000145741	5	72784233	72811460	73	7	1185386	0.56252	0.28688
SCZ	ENSG00000164331	5	72838160	72871511	80	9	1185386	-0.27512	0.60839
SCZ	ENSG00000164338	5	72851268	72887794	77	8	1185386	-0.31259	0.6227
SCZ	ENSG00000214944	5	72911983	73247818	837	68	1185386	-1.535	0.93761
SCZ	ENSG00000171617	5	73913234	73947249	64	10	1185386	-0.7052	0.75966
SCZ	ENSG00000049860	5	73925848	74028472	277	39	1185386	-1.5932	0.94444
SCZ	ENSG00000164347	5	74007029	74073196	108	12	1185386	0.067893	0.47294
SCZ	ENSG00000164346	5	74052817	74082737	50	8	1185386	0.20474	0.41889
SCZ	ENSG00000198780	5	74063399	74172776	185	14	1185386	-0.31302	0.62287
SCZ	ENSG00000176928	5	74313289	74336724	55	11	1185386	-0.27633	0.60885
SCZ	ENSG00000145700	5	74354100	74542703	391	16	1185386	0.072637	0.47105
SCZ	ENSG00000113161	5	74622154	74667929	67	12	1185386	0.085064	0.46611
SCZ	ENSG00000113163	5	74654311	74817963	224	21	1185386	0.3843	0.35038
SCZ	ENSG00000122008	5	74797581	74906969	133	15	1185386	0.17283	0.43139
SCZ	ENSG00000189045	5	74897284	74977671	176	21	1185386	-0.112	0.54459
SCZ	ENSG00000152359	5	74959949	75023313	166	15	1185386	-0.8869	0.81243
SCZ	ENSG00000122012	5	75368997	75659764	822	62	1185386	-2.1506	0.98424
SCZ	ENSG00000145703	5	75689074	76013957	918	81	1185386	-0.24172	0.5955
SCZ	ENSG00000164220	5	75901307	75929259	116	19	1185386	-0.75578	0.77511
SCZ	ENSG00000181104	5	76001868	76041606	75	12	1185386	0.061084	0.47565
SCZ	ENSG00000164251	5	76104758	76141140	63	12	1185386	1.1513	0.1248
SCZ	ENSG00000171643	5	76135826	76227475	193	23	1185386	0.67202	0.25078
SCZ	ENSG00000145708	5	76238538	76286983	112	16	1185386	-1.1196	0.86855
SCZ	ENSG00000164252	5	76315076	76371059	120	17	1185386	-0.0076663	0.50306
SCZ	ENSG00000132846	5	76357897	76393148	78	15	1185386	-0.46235	0.67809
SCZ	ENSG00000113231	5	76496274	76735632	577	47	1185386	-0.1056	0.54205
SCZ	ENSG00000164253	5	76711795	76926436	620	36	1185386	0.044994	0.48206
SCZ	ENSG00000171540	5	76914538	76945513	60	10	1185386	-0.91024	0.81865
SCZ	ENSG00000171530	5	76976991	77174604	610	35	1185386	-0.79053	0.78539
SCZ	ENSG00000132842	5	77286349	77600579	549	22	1185386	-0.27277	0.60749
SCZ	ENSG00000085365	5	77646339	77786562	284	15	1185386	0.68104	0.24792
SCZ	ENSG00000145685	5	77771038	78075844	565	57	1185386	-0.55091	0.70915
SCZ	ENSG00000113273	5	78063032	78291910	619	41	1185386	-0.97818	0.83601
SCZ	ENSG00000132837	5	78283438	78541861	528	33	1185386	0.72121	0.23539
SCZ	ENSG00000132840	5	78355540	78395289	82	11	1185386	-0.73556	0.769
SCZ	ENSG00000145692	5	78397602	78438108	87	13	1185386	0.93551	0.17476
SCZ	ENSG00000152409	5	78522012	78633038	167	14	1185386	2.3821	0.0086061
SCZ	ENSG00000152413	5	78658459	78820040	293	25	1185386	-0.6612	0.74576
SCZ	ENSG00000164329	5	78897943	78992471	202	14	1185386	-0.028158	0.51123
SCZ	ENSG00000164309	5	78975700	79106063	324	43	1185386	0.095402	0.462
SCZ	ENSG00000177034	5	79265584	79297082	46	6	1185386	0.38113	0.35155
SCZ	ENSG00000113296	5	79277134	79389110	208	17	1185386	-0.8993	0.81575
SCZ	ENSG00000164300	5	79397050	79561898	503	50	1185386	0.21284	0.41572
SCZ	ENSG00000164299	5	79605444	79627661	80	11	1185386	-2.252	0.98784
SCZ	ENSG00000039319	5	79693832	79785169	172	10	1185386	2.0014	0.022676
SCZ	ENSG00000152380	5	79773788	79848382	140	22	1185386	1.9803	0.023833
SCZ	ENSG00000189127	5	79842574	79876307	82	19	1185386	1.3958	0.081383
SCZ	ENSG00000228716	5	79912047	79960802	186	8	1185386	-0.77914	0.78205
SCZ	ENSG00000271043	5	79935819	79956855	93	5	1185386	-0.46772	0.68001
SCZ	ENSG00000113318	5	79940467	80182279	530	21	1185386	-0.7995	0.788
SCZ	ENSG00000113319	5	80246491	80535975	724	78	1185386	-0.1774	0.5704
SCZ	ENSG00000131730	5	80519104	80572216	100	14	1185386	0.1127	0.45514
SCZ	ENSG00000131732	5	80587409	80619116	70	11	1185386	0.55795	0.28844
SCZ	ENSG00000172497	5	80615824	80699998	228	37	1185386	-1.3088	0.9047
SCZ	ENSG00000145687	5	80698840	81057616	600	37	1185386	-1.3984	0.91901
SCZ	ENSG00000152348	5	81257844	81582676	405	33	1185386	0.36859	0.35622
SCZ	ENSG00000186468	5	81559177	81584396	52	11	1185386	1.2156	0.11207
SCZ	ENSG00000205464	5	81565281	81692796	190	23	1185386	0.97034	0.16594
SCZ	ENSG00000174695	5	82338665	82383682	82	8	1185386	-0.35802	0.63984
SCZ	ENSG00000152422	5	82363317	82659606	564	29	1185386	-0.63984	0.73886
SCZ	ENSG00000038427	5	82757284	82888122	250	44	1185386	-0.16585	0.56586
SCZ	ENSG00000145681	5	82923624	83027432	229	39	1185386	0.25033	0.40116
SCZ	ENSG00000164176	5	83226373	83690611	767	76	1185386	0.59048	0.27744
SCZ	ENSG00000127184	5	85903721	85926779	23	10	1185386	-1.1097	0.86643
SCZ	ENSG00000145715	5	86553705	86697748	159	17	1185386	-0.84074	0.79975
SCZ	ENSG00000134480	5	86677311	86718836	39	6	1185386	-0.21427	0.58483
SCZ	ENSG00000164180	5	87475450	87575293	130	18	1185386	1.7133	0.043329
SCZ	ENSG00000081189	5	88003975	88209922	285	25	1185386	1.6182	0.052811
SCZ	ENSG00000153140	5	89678078	89715603	24	6	1185386	0.10607	0.45776
SCZ	ENSG00000176055	5	89744020	89780585	47	8	1185386	0.19852	0.42132
SCZ	ENSG00000113356	5	89757565	89820370	95	16	1185386	-0.14498	0.55764
SCZ	ENSG00000176018	5	89801428	89835401	60	8	1185386	0.22687	0.41026
SCZ	ENSG00000164199	5	89815161	90470038	1251	69	1185386	1.0066	0.15707
SCZ	ENSG00000113369	5	90654541	90689176	38	7	1185386	-1.3817	0.91647
SCZ	ENSG00000175745	5	92909043	92940321	22	7	1185386	1.5092	0.065627
SCZ	ENSG00000113391	5	92943775	93457404	567	23	1185386	-0.1883	0.57468
SCZ	ENSG00000248483	5	93060508	93087343	24	5	1185386	-0.36393	0.64204
SCZ	ENSG00000185261	5	93478671	93964309	602	63	1185386	1.9688	0.024487
SCZ	ENSG00000133302	5	93944052	94085141	315	20	1185386	1.5306	0.062931
SCZ	ENSG00000175471	5	94029446	94630279	1228	110	1185386	-0.026617	0.51062
SCZ	ENSG00000153347	5	94717048	94796158	192	30	1185386	-1.8984	0.97118
SCZ	ENSG00000198677	5	94789599	94900711	177	11	1185386	-0.1634	0.5649
SCZ	ENSG00000164291	5	94880778	94950768	96	13	1185386	-0.23198	0.59172
SCZ	ENSG00000178015	5	94945782	94967846	32	11	1185386	-1.7815	0.96258
SCZ	ENSG00000175449	5	94972458	95030477	125	17	1185386	-1.4642	0.92843
SCZ	ENSG00000145757	5	94977885	95044415	159	20	1185386	-1.6295	0.94839
SCZ	ENSG00000164292	5	95039226	95170087	270	37	1185386	-0.52289	0.69948
SCZ	ENSG00000173221	5	95077023	95168709	193	35	1185386	-0.29343	0.6154
SCZ	ENSG00000236882	5	95177936	95205837	87	17	1185386	-1.8157	0.96529
SCZ	ENSG00000118985	5	95210802	95307775	150	9	1185386	-0.62606	0.73436
SCZ	ENSG00000175426	5	95716119	95779847	104	16	1185386	-0.74837	0.77288
SCZ	ENSG00000153113	5	95850971	96125299	781	63	1185386	-0.87794	0.81001
SCZ	ENSG00000164307	5	96086521	96153803	258	18	1185386	-0.60345	0.72689
SCZ	ENSG00000164308	5	96201643	96265420	240	15	1185386	2.9225	0.0017364
SCZ	ENSG00000113441	5	96261098	96383219	261	16	1185386	3.0638	0.0010928
SCZ	ENSG00000145721	5	96417574	96488576	122	26	1185386	0.10725	0.45729
SCZ	ENSG00000058729	5	96486571	96528964	110	20	1185386	-0.14693	0.55841
SCZ	ENSG00000174136	5	98094354	98144347	97	15	1185386	2.2739	0.011486
SCZ	ENSG00000153922	5	98180908	98272240	152	16	1185386	1.9591	0.025052
SCZ	ENSG00000174132	5	99861009	99932445	107	10	1185386	0.2235	0.41157
SCZ	ENSG00000113532	5	100132639	100248970	193	13	1185386	-0.074418	0.52966
SCZ	ENSG00000173930	5	101559690	101642253	285	23	1185386	1.5134	0.065095
SCZ	ENSG00000205359	5	101697486	101844720	431	18	1185386	2.7757	0.0027541
SCZ	ENSG00000145730	5	102079685	102376809	568	23	1185386	-1.4585	0.92765
SCZ	ENSG00000145723	5	102411704	102465855	141	8	1185386	-0.52761	0.70112
SCZ	ENSG00000145725	5	102445853	102558500	195	12	1185386	-0.40768	0.65824
SCZ	ENSG00000181751	5	102584403	102624361	71	8	1185386	-1.634	0.94887
SCZ	ENSG00000112874	5	102874556	102908494	68	10	1185386	-0.51575	0.69699
SCZ	ENSG00000184349	5	106702590	107016596	628	86	1185386	0.57227	0.28357
SCZ	ENSG00000145743	5	107184736	107727799	1009	36	1185386	2.152	0.015698
SCZ	ENSG00000151422	5	108073523	108542542	1308	48	1185386	0.11183	0.45548
SCZ	ENSG00000198961	5	108660410	108755695	255	12	1185386	0.82836	0.20373
SCZ	ENSG00000112893	5	109015067	109215326	539	25	1185386	2.0975	0.017974
SCZ	ENSG00000186952	5	109614934	110084657	913	27	1185386	0.8253	0.2046
SCZ	ENSG00000164209	5	110063837	110110857	86	15	1185386	0.66859	0.25188
SCZ	ENSG00000145777	5	110395760	110423722	42	12	1185386	-1.2491	0.89419
SCZ	ENSG00000134987	5	110417414	110476200	142	17	1185386	-0.19783	0.57841
SCZ	ENSG00000152495	5	110549351	110840584	589	39	1185386	-0.018182	0.50725
SCZ	ENSG00000164211	5	110821731	110858288	53	16	1185386	-1.7883	0.96313
SCZ	ENSG00000134986	5	110988318	111343161	788	51	1185386	-0.60757	0.72826
SCZ	ENSG00000129595	5	111468138	111765013	725	48	1185386	-1.0062	0.84283
SCZ	ENSG00000134982	5	112033195	112191936	306	21	1185386	1.6513	0.049341
SCZ	ENSG00000153037	5	112186919	112215485	82	13	1185386	1.0956	0.13664
SCZ	ENSG00000129625	5	112202084	112268236	185	17	1185386	1.3462	0.08912
SCZ	ENSG00000212643	5	112217313	112238791	65	8	1185386	0.79006	0.21475
SCZ	ENSG00000172795	5	112302399	112366667	138	17	1185386	0.55218	0.29041
SCZ	ENSG00000171444	5	112347796	112834527	1519	56	1185386	0.043746	0.48255
SCZ	ENSG00000212122	5	112758251	112780728	83	9	1185386	-0.22894	0.59054
SCZ	ENSG00000047188	5	112839380	112940982	330	17	1185386	-1.098	0.86389
SCZ	ENSG00000080709	5	113686642	113842337	293	34	1185386	0.41045	0.34074
SCZ	ENSG00000152503	5	114450459	114526243	155	24	1185386	-0.24483	0.59671
SCZ	ENSG00000164219	5	114536527	114608569	121	20	1185386	0.35193	0.36245
SCZ	ENSG00000164221	5	114592885	114642528	79	15	1185386	0.15403	0.43879
SCZ	ENSG00000145780	5	114846608	114890591	59	13	1185386	2.1697	0.015013
SCZ	ENSG00000243414	5	114904339	114971876	102	12	1185386	1.4753	0.070072
SCZ	ENSG00000134970	5	114939205	114978689	72	8	1185386	1.1838	0.11824
SCZ	ENSG00000129596	5	115130430	115162651	36	11	1185386	-1.0255	0.84743
SCZ	ENSG00000145782	5	115153893	115187555	43	12	1185386	-0.67292	0.7495
SCZ	ENSG00000177879	5	115167178	115259778	147	23	1185386	-1.3335	0.90881
SCZ	ENSG00000172901	5	115288151	115373316	334	35	1185386	-0.92827	0.82337
SCZ	ENSG00000268223	5	115377163	115405815	128	11	1185386	0.03997	0.48406
SCZ	ENSG00000145781	5	115410688	115758459	1239	33	1185386	0.22176	0.41225
SCZ	ENSG00000092421	5	115769312	115920630	416	67	1185386	-2.6448	0.99591
SCZ	ENSG00000169570	5	118163017	118334240	271	27	1185386	-0.82993	0.79671
SCZ	ENSG00000172869	5	118363467	118594833	262	29	1185386	0.99766	0.15922
SCZ	ENSG00000145779	5	118594387	118745383	391	36	1185386	2.0374	0.020803
SCZ	ENSG00000133835	5	118778138	118982894	431	26	1185386	1.5817	0.056859
SCZ	ENSG00000164334	5	118955254	118981517	95	7	1185386	0.77152	0.2202
SCZ	ENSG00000184838	5	119789973	120033027	717	60	1185386	-0.12988	0.55167
SCZ	ENSG00000181867	5	121177650	121198519	51	14	1185386	-0.1342	0.55338
SCZ	ENSG00000151304	5	121287656	121421265	182	14	1185386	-0.86301	0.80593
SCZ	ENSG00000113083	5	121388890	121423980	52	9	1185386	-1.5965	0.94481
SCZ	ENSG00000164185	5	121455208	121525312	67	17	1185386	-0.2456	0.597
SCZ	ENSG00000064692	5	121637049	121809914	203	22	1185386	-0.13214	0.55256
SCZ	ENSG00000205302	5	122100691	122175803	199	19	1185386	-1.8568	0.96833
SCZ	ENSG00000064652	5	122169134	122375049	517	21	1185386	-0.50338	0.69265
SCZ	ENSG00000168938	5	122348945	122382436	94	16	1185386	-0.98792	0.8384
SCZ	ENSG00000061455	5	122414816	122539960	370	33	1185386	0.62899	0.26468
SCZ	ENSG00000168944	5	122670579	122769286	221	16	1185386	-0.52307	0.69954
SCZ	ENSG00000151292	5	122837793	122962739	177	16	1185386	0.26093	0.39707
SCZ	ENSG00000168916	5	123962608	124094500	305	36	1185386	0.85739	0.19561
SCZ	ENSG00000155324	5	125685824	125842186	395	61	1185386	0.80652	0.20997
SCZ	ENSG00000164904	5	125867533	125941110	185	32	1185386	0.066825	0.47336
SCZ	ENSG00000164902	5	125925960	125972944	110	15	1185386	0.38116	0.35154
SCZ	ENSG00000196900	5	125957414	125981979	72	15	1185386	-0.41114	0.65951
SCZ	ENSG00000113368	5	126102315	126182712	190	26	1185386	0.17175	0.43182
SCZ	ENSG00000173926	5	126193406	126376500	391	11	1185386	0.93619	0.17459
SCZ	ENSG00000164241	5	126368250	126419184	103	9	1185386	0.27745	0.39072
SCZ	ENSG00000145794	5	126616523	126811429	542	24	1185386	1.1013	0.13539
SCZ	ENSG00000164244	5	126843301	126900781	112	9	1185386	-0.44987	0.6736
SCZ	ENSG00000205279	5	126974736	127004322	85	17	1185386	0.77837	0.21818
SCZ	ENSG00000064651	5	127409458	127535380	154	15	1185386	-0.17317	0.56874
SCZ	ENSG00000138829	5	127583601	128004878	1018	35	1185386	-0.68474	0.75325
SCZ	ENSG00000113396	5	127863706	128379335	1652	47	1185386	-1.3122	0.90527
SCZ	ENSG00000066583	5	128420444	128459721	106	15	1185386	0.38206	0.35121
SCZ	ENSG00000145808	5	128785958	129084376	601	29	1185386	1.1866	0.1177
SCZ	ENSG00000186367	5	129073772	129112425	84	13	1185386	1.1092	0.13368
SCZ	ENSG00000198108	5	129230165	129532327	432	22	1185386	1.1484	0.1254
SCZ	ENSG00000169567	5	130484720	130517428	71	6	1185386	-0.28395	0.61178
SCZ	ENSG00000186687	5	130496503	130551119	111	9	1185386	-0.68953	0.75476
SCZ	ENSG00000158985	5	130571186	130744140	162	14	1185386	1.866	0.031022
SCZ	ENSG00000158987	5	130749614	130980929	259	12	1185386	1.5018	0.066576
SCZ	ENSG00000217128	5	130967407	131142710	190	13	1185386	1.2619	0.10349
SCZ	ENSG00000164398	5	131132683	131357936	285	16	1185386	1.8654	0.031063
SCZ	ENSG00000164399	5	131386222	131408897	36	6	1185386	3.1649	0.00077575
SCZ	ENSG00000164400	5	131399483	131421859	40	7	1185386	3.8266	6.4974e-05
SCZ	ENSG00000072682	5	131517531	131641008	218	21	1185386	3.1743	0.00075095
SCZ	ENSG00000131435	5	131583364	131619147	72	9	1185386	2.3596	0.0091466
SCZ	ENSG00000197208	5	131620136	131689899	152	13	1185386	2.7474	0.0030038
SCZ	ENSG00000197375	5	131695444	131741306	101	10	1185386	2.8054	0.0025124
SCZ	ENSG00000197536	5	131736328	131821736	217	23	1185386	3.0646	0.0010897
SCZ	ENSG00000125347	5	131807301	131836490	81	6	1185386	1.2573	0.10432
SCZ	ENSG00000113525	5	131867136	131902530	18	7	1185386	2.839	0.0022629
SCZ	ENSG00000113522	5	131881711	131990313	51	16	1185386	3.2977	0.00048732
SCZ	ENSG00000169194	5	131981955	132006802	24	6	1185386	5.4944	1.9607e-08
SCZ	ENSG00000113520	5	131999678	132028368	35	6	1185386	4.7213	1.1718e-06
SCZ	ENSG00000131437	5	132018320	132083330	82	7	1185386	3.8744	5.3444e-05
SCZ	ENSG00000205089	5	132073137	132099856	23	3	1185386	4.3234	7.6821e-06
SCZ	ENSG00000164402	5	132076509	132152933	93	10	1185386	4.4329	4.6487e-06
SCZ	ENSG00000198944	5	132139033	132162488	29	5	1185386	1.2576	0.10426
SCZ	ENSG00000164403	5	132147833	132176590	28	5	1185386	0.27575	0.39137
SCZ	ENSG00000164404	5	132186873	132212576	50	8	1185386	0.3081	0.379
SCZ	ENSG00000164405	5	132192252	132213723	43	7	1185386	0.40269	0.34359
SCZ	ENSG00000164406	5	132198014	132220738	44	7	1185386	0.43311	0.33247
SCZ	ENSG00000072364	5	132201071	132309326	191	13	1185386	0.10359	0.45875
SCZ	ENSG00000155329	5	132322677	132372296	89	7	1185386	0.16706	0.43366
SCZ	ENSG00000170606	5	132377654	132452141	155	12	1185386	2.0217	0.021602
SCZ	ENSG00000053108	5	132522147	132958255	1012	113	1185386	-0.49841	0.6909
SCZ	ENSG00000113583	5	133281201	133314478	44	14	1185386	-1.7396	0.95904
SCZ	ENSG00000213585	5	133297606	133350824	100	15	1185386	-1.1407	0.87299
SCZ	ENSG00000081059	5	133440402	133497556	88	11	1185386	-0.26671	0.60515
SCZ	ENSG00000113558	5	133474633	133522729	68	8	1185386	-1.2177	0.88833
SCZ	ENSG00000113575	5	133520025	133571833	108	7	1185386	-1.0453	0.85205
SCZ	ENSG00000006837	5	133531305	133716738	274	10	1185386	-1.2825	0.90017
SCZ	ENSG00000119048	5	133696870	133737683	66	5	1185386	-0.71265	0.76197
SCZ	ENSG00000237190	5	133727778	133757589	26	5	1185386	-1.0941	0.86304
SCZ	ENSG00000043143	5	133850003	133928918	147	25	1185386	0.11534	0.45409
SCZ	ENSG00000152700	5	133926834	133994961	48	15	1185386	0.51734	0.30246
SCZ	ENSG00000113615	5	133974479	134073513	75	19	1185386	-0.34204	0.63384
SCZ	ENSG00000164615	5	134064191	134097847	27	10	1185386	0.45229	0.32553
SCZ	ENSG00000145833	5	134084469	134200823	100	25	1185386	-0.71424	0.76246
SCZ	ENSG00000181904	5	134171370	134205427	26	10	1185386	-0.8281	0.79619
SCZ	ENSG00000113621	5	134199493	134247215	52	14	1185386	-0.4396	0.66989
SCZ	ENSG00000132570	5	134230596	134353649	152	21	1185386	0.069783	0.47218
SCZ	ENSG00000152705	5	134293596	134357392	86	10	1185386	0.2915	0.38533
SCZ	ENSG00000069011	5	134353425	134380503	56	6	1185386	-1.3905	0.91781
SCZ	ENSG00000224186	5	134358970	134701744	691	96	1185386	0.61163	0.27039
SCZ	ENSG00000113648	5	134659590	134745604	107	15	1185386	2.3519	0.0093389
SCZ	ENSG00000251380	5	134769905	134793038	73	14	1185386	-1.5355	0.93767
SCZ	ENSG00000255833	5	134769908	134798089	80	15	1185386	-1.7002	0.95546
SCZ	ENSG00000181965	5	134859991	134881639	40	10	1185386	-0.35168	0.63746
SCZ	ENSG00000145824	5	134896373	134924969	41	8	1185386	0.61749	0.26845
SCZ	ENSG00000145832	5	135160338	135234326	225	28	1185386	-0.21246	0.58413
SCZ	ENSG00000145839	5	135217935	135241516	57	11	1185386	-1.0606	0.85557
SCZ	ENSG00000145826	5	135247968	135300723	198	17	1185386	-2.1966	0.98598
SCZ	ENSG00000120708	5	135354584	135409507	111	11	1185386	-2.6331	0.99577
SCZ	ENSG00000113658	5	135458534	135534435	141	6	1185386	-2.0499	0.97981
SCZ	ENSG00000069018	5	135538999	135742730	405	27	1185386	-0.87338	0.80877
SCZ	ENSG00000152377	5	136300987	136944068	1437	94	1185386	-0.49445	0.68951
SCZ	ENSG00000146021	5	136943189	137081779	231	25	1185386	1.1738	0.12023
SCZ	ENSG00000177733	5	137077075	137100039	16	6	1185386	2.2979	0.010783
SCZ	ENSG00000120729	5	137193480	137233540	29	11	1185386	2.682	0.0036593
SCZ	ENSG00000078795	5	137213657	137288436	98	14	1185386	1.7904	0.036696
SCZ	ENSG00000031003	5	137263649	137397650	210	16	1185386	1.4337	0.075834
SCZ	ENSG00000061492	5	137409581	137438054	48	8	1185386	1.7599	0.039212
SCZ	ENSG00000112981	5	137440866	137485132	53	13	1185386	1.1532	0.12442
SCZ	ENSG00000112983	5	137465455	137524675	56	9	1185386	0.36413	0.35788
SCZ	ENSG00000112984	5	137504408	137533404	33	10	1185386	0.20603	0.41838
SCZ	ENSG00000094880	5	137513339	137559032	51	11	1185386	0.15176	0.43969
SCZ	ENSG00000146013	5	137578068	137620360	57	11	1185386	2.3025	0.010654
SCZ	ENSG00000158402	5	137610954	137684044	123	16	1185386	1.5914	0.055762
SCZ	ENSG00000120709	5	137657624	137695416	73	13	1185386	2.1181	0.017085
SCZ	ENSG00000120733	5	137678285	137782717	201	23	1185386	3.02	0.0012637
SCZ	ENSG00000132563	5	137764706	137792658	61	12	1185386	3.0037	0.0013336
SCZ	ENSG00000120738	5	137791179	137815004	53	11	1185386	2.5667	0.0051337
SCZ	ENSG00000120705	5	137831784	137888989	81	12	1185386	2.4918	0.0063549
SCZ	ENSG00000113013	5	137880571	137921133	56	9	1185386	2.9092	0.001812
SCZ	ENSG00000044115	5	137936656	138280723	491	30	1185386	1.0501	0.14684
SCZ	ENSG00000146006	5	138194612	138221057	28	3	1185386	0.28789	0.38672
SCZ	ENSG00000120725	5	138272409	138639246	400	25	1185386	0.16552	0.43427
SCZ	ENSG00000015479	5	138599441	138677360	51	8	1185386	0.42417	0.33572
SCZ	ENSG00000120727	5	138667276	138715406	41	11	1185386	0.88689	0.18757
SCZ	ENSG00000170482	5	138692885	138730242	30	7	1185386	0.94211	0.17307
SCZ	ENSG00000170476	5	138713169	138735770	19	3	1185386	0.91162	0.18099
SCZ	ENSG00000228672	5	138717635	138740885	19	3	1185386	0.60151	0.27375
SCZ	ENSG00000170469	5	138722252	138749777	19	3	1185386	0.25921	0.39773
SCZ	ENSG00000170464	5	138734279	138790180	50	7	1185386	0.69194	0.24449
SCZ	ENSG00000249751	5	138774245	138852328	23	8	1185386	1.5517	0.06037
SCZ	ENSG00000184584	5	138845119	138872520	34	9	1185386	1.982	0.023737
SCZ	ENSG00000131508	5	138896016	139018018	180	17	1185386	0.40454	0.34291
SCZ	ENSG00000171604	5	139016884	139073467	77	11	1185386	3.7266	9.7028e-05
SCZ	ENSG00000146005	5	139165406	139234051	93	14	1185386	0.83011	0.20324
SCZ	ENSG00000158458	5	139216364	139432884	341	36	1185386	1.237	0.10804
SCZ	ENSG00000185129	5	139477362	139506321	14	5	1185386	0.39898	0.34496
SCZ	ENSG00000182700	5	139495521	139518391	12	5	1185386	1.1596	0.1231
SCZ	ENSG00000120306	5	139544227	139671637	194	12	1185386	0.38536	0.34999
SCZ	ENSG00000113068	5	139614624	139692706	109	8	1185386	0.33175	0.37004
SCZ	ENSG00000113070	5	139702428	139736216	51	11	1185386	-0.56539	0.7141
SCZ	ENSG00000113073	5	139729787	139764728	29	11	1185386	1.4696	0.070835
SCZ	ENSG00000131503	5	139771399	139939163	101	17	1185386	1.9593	0.025038
SCZ	ENSG00000213523	5	139906925	139947895	35	9	1185386	1.4244	0.077165
SCZ	ENSG00000243056	5	139917251	139939163	19	5	1185386	1.7718	0.038211
SCZ	ENSG00000113108	5	139927853	139983337	64	10	1185386	1.5009	0.066695
SCZ	ENSG00000176087	5	139934041	139958688	27	8	1185386	1.055	0.14572
SCZ	ENSG00000170458	5	140001313	140023286	44	6	1185386	1.9137	0.027828
SCZ	ENSG00000131495	5	140008325	140037370	51	7	1185386	1.9675	0.024565
SCZ	ENSG00000113119	5	140009012	140034993	43	6	1185386	1.9453	0.025868
SCZ	ENSG00000113141	5	140016643	140052064	54	7	1185386	1.9749	0.024139
SCZ	ENSG00000120314	5	140034261	140063709	39	7	1185386	1.9436	0.02597
SCZ	ENSG00000256453	5	140040379	140063171	32	6	1185386	1.9228	0.027252
SCZ	ENSG00000170445	5	140042758	140081609	55	7	1185386	1.7451	0.040486
SCZ	ENSG00000112855	5	140061011	140088889	45	4	1185386	1.5494	0.060646
SCZ	ENSG00000146007	5	140068265	140096248	47	4	1185386	1.6127	0.053402
SCZ	ENSG00000204970	5	140155876	140401929	388	20	1185386	1.3258	0.092446
SCZ	ENSG00000204969	5	140164444	140401929	372	18	1185386	1.3245	0.092661
SCZ	ENSG00000255408	5	140170783	140401929	359	21	1185386	1.4204	0.077745
SCZ	ENSG00000204967	5	140176659	140401929	349	17	1185386	1.3896	0.082328
SCZ	ENSG00000204965	5	140191222	140401929	317	18	1185386	1.5492	0.060668
SCZ	ENSG00000081842	5	140197563	140401929	308	20	1185386	1.6291	0.051644
SCZ	ENSG00000204963	5	140203969	140401929	298	19	1185386	1.6362	0.050896
SCZ	ENSG00000204962	5	140210907	140401929	294	18	1185386	1.6452	0.049962
SCZ	ENSG00000204961	5	140217048	140401929	287	18	1185386	1.6599	0.048463
SCZ	ENSG00000250120	5	140225595	140401929	282	18	1185386	1.6461	0.049867
SCZ	ENSG00000249158	5	140238689	140401929	265	16	1185386	1.6053	0.054213
SCZ	ENSG00000251664	5	140245058	140401929	253	16	1185386	1.6289	0.051667
SCZ	ENSG00000239389	5	140251793	140401929	247	21	1185386	1.6242	0.052168
SCZ	ENSG00000248383	5	140296302	140401929	187	18	1185386	1.7306	0.041761
SCZ	ENSG00000243232	5	140335820	140401936	84	17	1185386	1.0461	0.14777
SCZ	ENSG00000171815	5	140420979	140443512	20	6	1185386	0.31466	0.37651
SCZ	ENSG00000112852	5	140464227	140486962	53	5	1185386	1.5876	0.056184
SCZ	ENSG00000113205	5	140470234	140493406	40	4	1185386	1.587	0.056254
SCZ	ENSG00000081818	5	140491581	140515201	30	5	1185386	1.5905	0.055862
SCZ	ENSG00000113209	5	140504800	140527703	48	12	1185386	0.57564	0.28243
SCZ	ENSG00000113211	5	140519683	140542868	58	10	1185386	0.24716	0.40239
SCZ	ENSG00000255622	5	140525577	140548639	51	9	1185386	0.44949	0.32654
SCZ	ENSG00000113212	5	140542243	140565957	55	8	1185386	0.73158	0.23221
SCZ	ENSG00000120322	5	140547371	140570081	57	9	1185386	0.65293	0.2569
SCZ	ENSG00000196963	5	140550980	140575793	64	10	1185386	0.53965	0.29472
SCZ	ENSG00000120324	5	140561942	140585215	62	9	1185386	0.52312	0.30044
SCZ	ENSG00000197479	5	140569183	140592618	49	9	1185386	0.59847	0.27476
SCZ	ENSG00000120328	5	140578269	140601696	41	9	1185386	0.84674	0.19857
SCZ	ENSG00000187372	5	140583509	140606993	42	10	1185386	0.46391	0.32136
SCZ	ENSG00000120327	5	140592931	140615858	47	7	1185386	-0.057057	0.52275
SCZ	ENSG00000113248	5	140615147	140637799	47	8	1185386	0.32381	0.37304
SCZ	ENSG00000120329	5	140672196	140693612	70	12	1185386	2.0068	0.022384
SCZ	ENSG00000178913	5	140688057	140710330	59	10	1185386	1.4199	0.077822
SCZ	ENSG00000204956	5	140700252	140902546	396	33	1185386	0.51185	0.30438
SCZ	ENSG00000081853	5	140708539	140902546	374	32	1185386	0.42431	0.33567
SCZ	ENSG00000254245	5	140713601	140902546	367	31	1185386	0.38208	0.3512
SCZ	ENSG00000254221	5	140719828	140902546	359	30	1185386	0.38416	0.35043
SCZ	ENSG00000262576	5	140724768	140902546	348	30	1185386	0.30216	0.38126
SCZ	ENSG00000253910	5	140729703	140902546	343	30	1185386	0.28981	0.38598
SCZ	ENSG00000253485	5	140733898	140902546	331	29	1185386	0.27554	0.39145
SCZ	ENSG00000262209	5	140739831	140902546	322	28	1185386	0.28472	0.38793
SCZ	ENSG00000253731	5	140743651	140902546	317	28	1185386	0.30116	0.38165
SCZ	ENSG00000253537	5	140752467	140902546	303	28	1185386	0.31246	0.37735
SCZ	ENSG00000253953	5	140757452	140902546	289	26	1185386	0.36073	0.35915
SCZ	ENSG00000253767	5	140762381	140902546	281	26	1185386	0.30702	0.37942
SCZ	ENSG00000261934	5	140772520	140902546	260	26	1185386	0.34976	0.36326
SCZ	ENSG00000253305	5	140777770	140902546	246	32	1185386	0.37721	0.35301
SCZ	ENSG00000253846	5	140782743	140902546	235	32	1185386	0.32458	0.37275
SCZ	ENSG00000254122	5	140787427	140902546	222	30	1185386	0.36496	0.35757
SCZ	ENSG00000253873	5	140790762	140901835	216	30	1185386	0.33951	0.36711
SCZ	ENSG00000253159	5	140800185	140902546	209	30	1185386	0.27007	0.39355
SCZ	ENSG00000240184	5	140845580	140902542	102	20	1185386	0.071106	0.47166
SCZ	ENSG00000242419	5	140854741	140902546	78	18	1185386	0.084011	0.46652
SCZ	ENSG00000240764	5	140858808	140902546	71	17	1185386	0.20641	0.41823
SCZ	ENSG00000131504	5	140884583	141008622	178	27	1185386	-0.81057	0.79119
SCZ	ENSG00000171720	5	140990443	141026437	74	18	1185386	-0.59347	0.72357
SCZ	ENSG00000164620	5	141006517	141030644	52	15	1185386	-0.41096	0.65945
SCZ	ENSG00000197948	5	141008869	141040986	73	18	1185386	-0.41276	0.66011
SCZ	ENSG00000120318	5	141022968	141071788	132	33	1185386	-0.069538	0.52772
SCZ	ENSG00000156453	5	141222938	141268811	73	24	1185386	-0.38241	0.64892
SCZ	ENSG00000081791	5	141293373	141331612	71	10	1185386	-0.90116	0.81625
SCZ	ENSG00000113555	5	141313150	141359304	80	15	1185386	0.96474	0.16734
SCZ	ENSG00000013561	5	141327893	141379856	147	13	1185386	1.6108	0.053608
SCZ	ENSG00000113552	5	141361314	141402606	136	15	1185386	1.7087	0.043751
SCZ	ENSG00000131507	5	141478070	141544005	200	19	1185386	2.5212	0.0058476
SCZ	ENSG00000187678	5	141679992	141716020	86	14	1185386	-0.025335	0.51011
SCZ	ENSG00000113578	5	141961743	142087617	375	63	1185386	-1.5914	0.94424
SCZ	ENSG00000145819	5	142139949	142618576	985	89	1185386	-1.6729	0.95283
SCZ	ENSG00000113580	5	142647496	142825077	222	29	1185386	-0.55943	0.71206
SCZ	ENSG00000158497	5	143181726	143210284	48	12	1185386	-0.42565	0.66482
SCZ	ENSG00000145817	5	143527723	143560278	75	7	1185386	0.45003	0.32634
SCZ	ENSG00000183775	5	143540396	143875249	495	24	1185386	0.73079	0.23245
SCZ	ENSG00000186314	5	144841362	145224932	758	38	1185386	-0.70787	0.76049
SCZ	ENSG00000204928	5	145229296	145262531	74	17	1185386	-0.052008	0.52074
SCZ	ENSG00000156463	5	145306142	145471354	329	17	1185386	1.4115	0.079047
SCZ	ENSG00000173261	5	145453949	145493932	84	4	1185386	-0.15411	0.56124
SCZ	ENSG00000133706	5	145482601	145572223	258	5	1185386	-0.33739	0.63209
SCZ	ENSG00000091009	5	145573113	145728814	239	19	1185386	-0.30984	0.62166
SCZ	ENSG00000091010	5	145708587	145730083	48	8	1185386	-1.0123	0.8443
SCZ	ENSG00000113649	5	145816874	145901524	166	13	1185386	-0.11219	0.54466
SCZ	ENSG00000173250	5	145882666	145905753	43	8	1185386	-0.65757	0.74459
SCZ	ENSG00000156475	5	145957936	146474347	965	67	1185386	0.78803	0.21534
SCZ	ENSG00000169302	5	146604526	146777415	568	45	1185386	-0.19818	0.57855
SCZ	ENSG00000113657	5	146760374	146899619	134	27	1185386	-0.17211	0.56832
SCZ	ENSG00000176049	5	146957990	147172338	424	26	1185386	-0.39886	0.655
SCZ	ENSG00000164266	5	147194131	147221349	43	12	1185386	0.0098369	0.49608
SCZ	ENSG00000164265	5	147240245	147271754	95	9	1185386	-0.18563	0.57363
SCZ	ENSG00000178776	5	147250289	147296101	145	19	1185386	-0.69568	0.75669
SCZ	ENSG00000133710	5	147395246	147526852	466	17	1185386	-0.63519	0.73735
SCZ	ENSG00000196800	5	147539296	147564961	109	4	1185386	-0.5867	0.7213
SCZ	ENSG00000178172	5	147572357	147604700	59	4	1185386	-0.96643	0.83309
SCZ	ENSG00000214510	5	147637743	147675817	43	9	1185386	-0.12382	0.54927
SCZ	ENSG00000145879	5	147681982	147705485	37	3	1185386	-0.42361	0.66407
SCZ	ENSG00000204909	5	147690766	147729412	59	4	1185386	-0.72698	0.76638
SCZ	ENSG00000145868	5	147753498	147832399	105	12	1185386	-1.8714	0.96936
SCZ	ENSG00000164270	5	147820595	148066798	530	37	1185386	-1.4647	0.92849
SCZ	ENSG00000169252	5	148196156	148218196	73	12	1185386	-2.2032	0.98621
SCZ	ENSG00000169247	5	148293202	148452726	373	35	1185386	-0.52851	0.70143
SCZ	ENSG00000173210	5	148511046	148650105	287	22	1185386	-1.0767	0.85919
SCZ	ENSG00000157510	5	148641434	148731365	167	38	1185386	-1.7512	0.96005
SCZ	ENSG00000164284	5	148714993	148744146	39	8	1185386	-0.20431	0.58095
SCZ	ENSG00000145882	5	148727570	148759216	53	10	1185386	-0.25616	0.60109
SCZ	ENSG00000127743	5	148740887	148793765	132	22	1185386	-0.43658	0.66879
SCZ	ENSG00000113712	5	148861760	148941007	95	15	1185386	0.53284	0.29707
SCZ	ENSG00000183111	5	148921510	149024531	242	25	1185386	-0.95805	0.83098
SCZ	ENSG00000155846	5	149099861	149244585	387	40	1185386	0.037113	0.4852
SCZ	ENSG00000132915	5	149227519	149334356	264	35	1185386	-0.56744	0.71479
SCZ	ENSG00000155850	5	149330300	149383018	70	14	1185386	0.95264	0.17039
SCZ	ENSG00000164296	5	149362681	149390730	47	7	1185386	0.27338	0.39228
SCZ	ENSG00000113716	5	149369884	149442386	153	13	1185386	0.87752	0.1901
SCZ	ENSG00000182578	5	149422854	149502935	199	38	1185386	0.2783	0.39039
SCZ	ENSG00000113721	5	149483400	149545435	165	31	1185386	-0.6064	0.72787
SCZ	ENSG00000113722	5	149536358	149574120	82	16	1185386	-0.52972	0.70185
SCZ	ENSG00000011083	5	149559520	149612351	168	23	1185386	-0.16757	0.56654
SCZ	ENSG00000070808	5	149589054	149679854	192	32	1185386	-1.6137	0.9467
SCZ	ENSG00000183876	5	149665906	149728870	125	22	1185386	-0.80556	0.78975
SCZ	ENSG00000070814	5	149727202	149789871	90	14	1185386	0.05056	0.47984
SCZ	ENSG00000019582	5	149771200	149802492	75	23	1185386	-0.19744	0.57826
SCZ	ENSG00000164587	5	149812753	149839319	61	6	1185386	0.45488	0.3246
SCZ	ENSG00000070614	5	149855381	149947773	179	23	1185386	-0.11855	0.54719
SCZ	ENSG00000171992	5	149970642	150048782	160	22	1185386	-0.47902	0.68404
SCZ	ENSG00000164591	5	150030436	150068927	61	5	1185386	-1.3573	0.91265
SCZ	ENSG00000086589	5	150060356	150090669	24	9	1185386	-1.0256	0.84746
SCZ	ENSG00000132912	5	150078002	150148671	89	6	1185386	-0.28589	0.61252
SCZ	ENSG00000256235	5	150147508	150186296	90	8	1185386	0.56309	0.28669
SCZ	ENSG00000237693	5	150216085	150290298	202	8	1185386	0.2171	0.41406
SCZ	ENSG00000145908	5	150263954	150294545	75	8	1185386	-0.16451	0.56534
SCZ	ENSG00000211445	5	150390124	150418554	69	12	1185386	1.4142	0.078658
SCZ	ENSG00000145901	5	150399506	150483138	258	30	1185386	1.0493	0.14703
SCZ	ENSG00000197043	5	150470273	150547443	251	44	1185386	0.54495	0.2929
SCZ	ENSG00000198624	5	150550613	150613706	211	40	1185386	-0.87645	0.80961
SCZ	ENSG00000196743	5	150581711	150660001	206	31	1185386	-0.95891	0.8312
SCZ	ENSG00000186334	5	150646323	150693327	166	17	1185386	-1.6076	0.94604
SCZ	ENSG00000186335	5	150684539	150737151	166	22	1185386	-1.1707	0.87914
SCZ	ENSG00000123643	5	150806607	150881942	183	20	1185386	-1.195	0.88395
SCZ	ENSG00000086570	5	150873654	150958505	248	34	1185386	-0.39193	0.65245
SCZ	ENSG00000113140	5	151030657	151076726	75	15	1185386	-1.693	0.95477
SCZ	ENSG00000177556	5	151111877	151162093	94	11	1185386	-0.31722	0.62446
SCZ	ENSG00000145907	5	151140606	151202346	119	13	1185386	-0.066344	0.52645
SCZ	ENSG00000145888	5	151192074	151314403	214	14	1185386	-0.41215	0.65989
SCZ	ENSG00000132911	5	151761093	151822929	187	6	1185386	0.2663	0.395
SCZ	ENSG00000155511	5	152859175	153203429	1038	65	1185386	-0.64935	0.74194
SCZ	ENSG00000055147	5	153359688	153428496	131	7	1185386	2.5468	0.0054362
SCZ	ENSG00000037749	5	153408466	153610038	457	35	1185386	2.1377	0.01627
SCZ	ENSG00000164574	5	153560290	153810544	718	54	1185386	1.7505	0.040015
SCZ	ENSG00000164576	5	153815517	153850614	59	19	1185386	-0.75782	0.77572
SCZ	ENSG00000113196	5	153844532	153867824	48	15	1185386	-1.4618	0.9281
SCZ	ENSG00000155506	5	154082462	154207167	180	27	1185386	0.82329	0.20517
SCZ	ENSG00000170271	5	154188051	154248812	72	12	1185386	0.60254	0.27341
SCZ	ENSG00000155508	5	154227113	154266353	68	7	1185386	0.34022	0.36685
SCZ	ENSG00000082516	5	154256976	154327769	145	15	1185386	0.36351	0.35811
SCZ	ENSG00000082515	5	154310630	154358971	91	15	1185386	0.14297	0.44316
SCZ	ENSG00000226650	5	154383260	154407685	83	12	1185386	0.035213	0.48595
SCZ	ENSG00000170624	5	155287354	156204799	2155	98	1185386	2.1507	0.015749
SCZ	ENSG00000145850	5	156336293	156400266	90	13	1185386	-0.11362	0.54523
SCZ	ENSG00000113249	5	156446424	156496130	119	18	1185386	-0.98327	0.83726
SCZ	ENSG00000135077	5	156502843	156579880	204	19	1185386	-1.93	0.9732
SCZ	ENSG00000155868	5	156554423	156596030	105	11	1185386	-1.2726	0.89842
SCZ	ENSG00000113263	5	156559944	156692201	405	40	1185386	-0.70064	0.75824
SCZ	ENSG00000170613	5	156578857	156603275	63	10	1185386	-0.16734	0.56645
SCZ	ENSG00000055163	5	156683089	156832606	386	23	1185386	1.1713	0.12075
SCZ	ENSG00000172568	5	156758608	156782729	72	6	1185386	1.2467	0.10625
SCZ	ENSG00000135074	5	156812542	157012783	552	30	1185386	0.13512	0.44626
SCZ	ENSG00000172548	5	156877027	156911725	90	14	1185386	-0.16829	0.56682
SCZ	ENSG00000039600	5	157042687	157108488	161	19	1185386	-1.0164	0.84527
SCZ	ENSG00000187658	5	157088561	157117151	74	13	1185386	-1.1582	0.87661
SCZ	ENSG00000113272	5	157148205	157178456	75	13	1185386	-1.105	0.86542
SCZ	ENSG00000155858	5	157160703	157197717	91	12	1185386	-0.28526	0.61228
SCZ	ENSG00000113282	5	157202751	157296183	207	16	1185386	-0.14887	0.55917
SCZ	ENSG00000164330	5	158112928	158536769	662	55	1185386	-0.60028	0.72584
SCZ	ENSG00000145860	5	158574417	158647061	117	20	1185386	2.8243	0.0023691
SCZ	ENSG00000164332	5	158680089	158723044	61	11	1185386	2.6819	0.0036606
SCZ	ENSG00000113302	5	158731791	158767895	59	12	1185386	1.4655	0.071395
SCZ	ENSG00000170214	5	159333790	159409551	169	24	1185386	1.0619	0.14415
SCZ	ENSG00000113312	5	159426120	159502550	153	16	1185386	1.0288	0.15178
SCZ	ENSG00000170234	5	159478808	159556430	122	13	1185386	2.0421	0.020573
SCZ	ENSG00000170231	5	159604374	159675742	282	26	1185386	-0.25108	0.59912
SCZ	ENSG00000135083	5	159668659	159782403	255	29	1185386	-1.6337	0.94884
SCZ	ENSG00000145861	5	159764758	159807648	96	14	1185386	-0.7883	0.78474
SCZ	ENSG00000221886	5	159810155	159837104	47	9	1185386	-0.40622	0.65771
SCZ	ENSG00000164609	5	159818648	159858718	72	12	1185386	-0.52145	0.69897
SCZ	ENSG00000164611	5	159838829	159865748	52	13	1185386	-0.97501	0.83522
SCZ	ENSG00000118322	5	159980127	160289221	752	65	1185386	0.24136	0.40464
SCZ	ENSG00000145864	5	160705436	160986050	560	39	1185386	-1.9355	0.97353
SCZ	ENSG00000145863	5	160964069	161139599	291	22	1185386	-0.95567	0.83038
SCZ	ENSG00000022355	5	161264197	161336975	147	16	1185386	-0.020703	0.50826
SCZ	ENSG00000113327	5	161484546	161592542	165	29	1185386	2.7281	0.0031852
SCZ	ENSG00000113328	5	162854575	162883157	32	8	1185386	-0.72989	0.76727
SCZ	ENSG00000170584	5	162863532	162897146	53	9	1185386	-1.3712	0.91484
SCZ	ENSG00000072571	5	162877209	162928947	96	14	1185386	-1.134	0.87159
SCZ	ENSG00000038274	5	162920120	162956342	77	14	1185386	-1.5664	0.94137
SCZ	ENSG00000145934	5	166701804	167701162	1912	192	1185386	0.31409	0.37673
SCZ	ENSG00000113645	5	167708656	167909308	536	72	1185386	-1.7282	0.95802
SCZ	ENSG00000113643	5	167903450	167956304	181	12	1185386	0.41525	0.33898
SCZ	ENSG00000188573	5	167946121	167967639	59	7	1185386	0.39536	0.34629
SCZ	ENSG00000120137	5	167965500	168016605	59	11	1185386	1.3003	0.096749
SCZ	ENSG00000184347	5	168078745	168738133	1958	176	1185386	-0.26529	0.60461
SCZ	ENSG00000040275	5	169000638	169041782	104	11	1185386	-1.556	0.94014
SCZ	ENSG00000134516	5	169054251	169520386	1257	110	1185386	-1.7134	0.95668
SCZ	ENSG00000204767	5	169281268	169417744	301	48	1185386	-0.19118	0.57581
SCZ	ENSG00000168269	5	169522901	169546727	96	15	1185386	-0.40728	0.6581
SCZ	ENSG00000234511	5	169649451	169689579	55	12	1185386	-1.6128	0.9466
SCZ	ENSG00000043462	5	169663241	169735231	125	36	1185386	-2.4188	0.99221
SCZ	ENSG00000182132	5	169770491	170173636	1133	129	1185386	-0.35131	0.63732
SCZ	ENSG00000145936	5	169791675	169826681	119	21	1185386	0.17573	0.43025
SCZ	ENSG00000094755	5	170180354	170251051	207	30	1185386	-0.76151	0.77683
SCZ	ENSG00000204764	5	170278874	170737019	701	22	1185386	0.52338	0.30035
SCZ	ENSG00000164438	5	170726288	170749138	44	9	1185386	-1.2813	0.89996
SCZ	ENSG00000181163	5	170804120	170848141	107	8	1185386	2.4022	0.0081482
SCZ	ENSG00000156427	5	170836660	170894627	138	27	1185386	1.7276	0.042028
SCZ	ENSG00000185662	5	171202876	171231602	76	13	1185386	-0.58045	0.71919
SCZ	ENSG00000072803	5	171278553	171443877	158	18	1185386	-0.54216	0.70614
SCZ	ENSG00000072786	5	171459077	171625390	500	54	1185386	0.38202	0.35122
SCZ	ENSG00000214360	5	171611176	171640456	69	16	1185386	-0.16451	0.56534
SCZ	ENSG00000168246	5	171626644	171721075	237	16	1185386	-0.3642	0.64215
SCZ	ENSG00000174705	5	171742185	171891527	433	26	1185386	-0.074231	0.52959
SCZ	ENSG00000214357	5	172058269	172128543	167	27	1185386	2.2437	0.012425
SCZ	ENSG00000120129	5	172185093	172208198	71	16	1185386	1.4887	0.068281
SCZ	ENSG00000113719	5	172251278	172389688	360	59	1185386	0.50613	0.30638
SCZ	ENSG00000037241	5	172375732	172406774	100	17	1185386	-1.1504	0.875
SCZ	ENSG00000113732	5	172400760	172472448	133	23	1185386	0.63671	0.26216
SCZ	ENSG00000164463	5	172473355	172576291	206	21	1185386	1.1987	0.11533
SCZ	ENSG00000113734	5	172561445	172601390	92	14	1185386	1.4866	0.068555
SCZ	ENSG00000183072	5	172649112	172672360	42	11	1185386	-1.543	0.93859
SCZ	ENSG00000113739	5	172731716	172766506	66	21	1185386	-2.4027	0.99186
SCZ	ENSG00000145919	5	173024517	173053663	75	9	1185386	1.3508	0.088373
SCZ	ENSG00000113742	5	173305283	173398979	190	18	1185386	-0.087364	0.53481
SCZ	ENSG00000185056	5	173390782	173443143	161	16	1185386	0.97478	0.16483
SCZ	ENSG00000170091	5	173462607	173680504	607	78	1185386	-1.2915	0.90174
SCZ	ENSG00000120149	5	174141536	174167896	41	11	1185386	-1.1519	0.87532
SCZ	ENSG00000184845	5	174857042	174881211	65	15	1185386	-1.0483	0.85276
SCZ	ENSG00000164466	5	174894065	174966745	239	21	1185386	-0.12345	0.54913
SCZ	ENSG00000113749	5	175075033	175123245	80	15	1185386	-0.52948	0.70176
SCZ	ENSG00000145920	5	175213313	175321023	254	27	1185386	-0.85963	0.805
SCZ	ENSG00000051596	5	175334876	175471683	29	10	1185386	0.38348	0.35068
SCZ	ENSG00000182230	5	175477692	175569261	59	9	1185386	-0.52823	0.70133
SCZ	ENSG00000170085	5	175655365	175782994	166	16	1185386	1.2879	0.09889
SCZ	ENSG00000122203	5	175763064	175798971	77	11	1185386	1.6207	0.052536
SCZ	ENSG00000175414	5	175782471	175838866	102	19	1185386	0.3115	0.37771
SCZ	ENSG00000048162	5	175800949	175825976	48	10	1185386	-0.54098	0.70574
SCZ	ENSG00000146066	5	175805748	175826772	42	9	1185386	-0.4941	0.68938
SCZ	ENSG00000175416	5	175809456	175853570	84	16	1185386	-0.8378	0.79893
SCZ	ENSG00000113194	5	175864629	175947075	141	18	1185386	-0.51806	0.69779
SCZ	ENSG00000146083	5	175943698	175975026	68	13	1185386	-0.79466	0.7866
SCZ	ENSG00000074276	5	175959512	176032975	184	21	1185386	-0.38557	0.65009
SCZ	ENSG00000169258	5	176012803	176047134	48	12	1185386	0.070369	0.47195
SCZ	ENSG00000074317	5	176037085	176067530	40	10	1185386	-0.08861	0.5353
SCZ	ENSG00000175766	5	176047683	176083642	61	11	1185386	-1.0373	0.8502
SCZ	ENSG00000048140	5	176064388	176096058	72	11	1185386	-0.96172	0.8319
SCZ	ENSG00000113763	5	176227478	176317897	161	40	1185386	-1.6513	0.95067
SCZ	ENSG00000160883	5	176297870	176336333	80	22	1185386	0.070126	0.47205
SCZ	ENSG00000087206	5	176322006	176459634	368	15	1185386	0.98554	0.16218
SCZ	ENSG00000113761	5	176439697	176518190	221	19	1185386	0.7797	0.21778
SCZ	ENSG00000160867	5	176503887	176535145	93	17	1185386	1.6228	0.052312
SCZ	ENSG00000165671	5	176550026	176737216	338	17	1185386	1.4507	0.073431
SCZ	ENSG00000169228	5	176718199	176740745	44	11	1185386	0.98764	0.16166
SCZ	ENSG00000213347	5	176718462	176749758	54	14	1185386	1.0522	0.14635
SCZ	ENSG00000169230	5	176720775	176743960	42	12	1185386	0.88469	0.18816
SCZ	ENSG00000169223	5	176748563	176788853	56	7	1185386	0.74426	0.22836
SCZ	ENSG00000169220	5	176774838	176809602	53	8	1185386	1.4432	0.074482
SCZ	ENSG00000131183	5	176796236	176835849	47	10	1185386	0.85601	0.196
SCZ	ENSG00000196570	5	176817108	176837637	22	8	1185386	-0.65124	0.74255
SCZ	ENSG00000131187	5	176819141	176846577	28	9	1185386	-0.31518	0.62369
SCZ	ENSG00000198055	5	176820205	176879902	73	16	1185386	0.91395	0.18037
SCZ	ENSG00000131188	5	176863446	176893283	48	6	1185386	1.1381	0.12755
SCZ	ENSG00000113758	5	176873609	176911402	53	8	1185386	0.77863	0.2181
SCZ	ENSG00000196923	5	176900395	176934607	36	13	1185386	0.91935	0.17896
SCZ	ENSG00000146094	5	176918908	176948275	35	11	1185386	1.1157	0.13228
SCZ	ENSG00000183258	5	176928578	176954470	35	11	1185386	0.9213	0.17845
SCZ	ENSG00000146067	5	176936789	176991542	67	9	1185386	0.80073	0.21164
SCZ	ENSG00000184840	5	177009159	177033125	55	11	1185386	0.47921	0.31589
SCZ	ENSG00000027847	5	177017101	177047348	73	13	1185386	-0.083957	0.53345
SCZ	ENSG00000170074	5	177124982	177220399	36	8	1185386	-1.2141	0.88764
SCZ	ENSG00000175325	5	177409236	177433243	59	13	1185386	-0.18727	0.57428
SCZ	ENSG00000204677	5	177423406	177492560	60	15	1185386	-0.94814	0.82847
SCZ	ENSG00000145911	5	177530444	177563088	73	13	1185386	-0.93339	0.82469
SCZ	ENSG00000145916	5	177547997	177587566	97	13	1185386	0.056318	0.47754
SCZ	ENSG00000145912	5	177566461	177590968	61	9	1185386	0.12839	0.44892
SCZ	ENSG00000197451	5	177621508	177648164	75	18	1185386	0.88228	0.18881
SCZ	ENSG00000175309	5	177625498	177669792	146	28	1185386	0.86946	0.1923
SCZ	ENSG00000050767	5	177654619	178027556	1210	121	1185386	-2.0151	0.97805
SCZ	ENSG00000113240	5	178019665	178067616	85	11	1185386	-0.034863	0.51391
SCZ	ENSG00000169131	5	178128593	178167703	113	12	1185386	-0.38892	0.65133
SCZ	ENSG00000178338	5	178276954	178325123	243	13	1185386	-1.6243	0.94785
SCZ	ENSG00000198939	5	178312895	178370213	199	16	1185386	-0.14232	0.55659
SCZ	ENSG00000178187	5	178358192	178403434	139	17	1185386	-0.17128	0.568
SCZ	ENSG00000113262	5	178395328	178433207	146	22	1185386	-1.5461	0.93896
SCZ	ENSG00000234284	5	178440753	178472065	85	7	1185386	0.74208	0.22902
SCZ	ENSG00000177932	5	178477416	178520538	108	13	1185386	1.9926	0.023152
SCZ	ENSG00000087116	5	178527852	178782431	798	122	1185386	0.74278	0.22881
SCZ	ENSG00000176783	5	178967559	179047027	183	21	1185386	1.746	0.040407
SCZ	ENSG00000169045	5	179031179	179071785	98	17	1185386	0.86307	0.19405
SCZ	ENSG00000204661	5	179058545	179082047	41	11	1185386	1.5371	0.062132
SCZ	ENSG00000204659	5	179095584	179117975	61	11	1185386	-0.2658	0.6048
SCZ	ENSG00000127022	5	179095629	179167926	153	20	1185386	0.17896	0.42898
SCZ	ENSG00000161021	5	179149851	179233512	177	18	1185386	1.1788	0.11924
SCZ	ENSG00000213316	5	179210981	179233648	52	10	1185386	1.6745	0.047017
SCZ	ENSG00000161013	5	179214597	179243952	71	16	1185386	1.7265	0.042133
SCZ	ENSG00000161011	5	179223388	179275078	133	26	1185386	1.1163	0.13215
SCZ	ENSG00000161010	5	179251436	179299173	107	16	1185386	0.27122	0.39311
SCZ	ENSG00000197226	5	179279066	179344859	91	14	1185386	-0.59691	0.72472
SCZ	ENSG00000113269	5	179328651	179509118	385	33	1185386	-1.1693	0.87886
SCZ	ENSG00000146090	5	179517795	179646153	451	68	1185386	-1.6688	0.95242
SCZ	ENSG00000050748	5	179650143	179729099	238	31	1185386	-0.9796	0.83636
SCZ	ENSG00000131459	5	179717690	179790387	260	27	1185386	-0.33288	0.63039
SCZ	ENSG00000113300	5	179911412	180015405	340	18	1185386	0.84685	0.19854
SCZ	ENSG00000161055	5	180007103	180028540	57	14	1185386	-0.59494	0.72406
SCZ	ENSG00000037280	5	180018506	180086624	249	42	1185386	-0.83913	0.7993
SCZ	ENSG00000174339	5	180156042	180177099	42	10	1185386	-0.55924	0.712
SCZ	ENSG00000131446	5	180207541	180252652	168	14	1185386	-2.268	0.98833
SCZ	ENSG00000196670	5	180264611	180298286	113	14	1185386	1.3489	0.088678
SCZ	ENSG00000113303	5	180316077	180387906	161	11	1185386	-0.50541	0.69337
SCZ	ENSG00000168903	5	180405845	180443727	44	9	1185386	0.095879	0.46181
SCZ	ENSG00000165810	5	180457225	180498523	144	22	1185386	-0.71453	0.76255
SCZ	ENSG00000185372	5	180541357	180562304	58	9	1185386	1.2831	0.099722
SCZ	ENSG00000182613	5	180571943	180592890	84	12	1185386	0.24841	0.40191
SCZ	ENSG00000146054	5	180610924	180642293	133	20	1185386	-0.55061	0.70905
SCZ	ENSG00000146063	5	180639499	180672809	103	19	1185386	-1.4266	0.92315
SCZ	ENSG00000204628	5	180653909	180685096	80	13	1185386	-0.62564	0.73422
SCZ	ENSG00000183718	5	180671417	180698119	69	11	1185386	-0.10896	0.54338
SCZ	ENSG00000112679	6	281630	361355	76	30	1185386	-1.8011	0.96416
SCZ	ENSG00000137265	6	381739	421447	117	20	1185386	0.28951	0.38609
SCZ	ENSG00000112685	6	475133	703117	632	50	1185386	1.2245	0.11038
SCZ	ENSG00000188996	6	645939	666963	45	11	1185386	0.7397	0.22974
SCZ	ENSG00000164379	6	1302675	1324992	69	15	1185386	0.10674	0.4575
SCZ	ENSG00000137273	6	1380069	1405832	63	23	1185386	-1.3113	0.90512
SCZ	ENSG00000054598	6	1600681	1624127	46	15	1185386	-1.7429	0.95932
SCZ	ENSG00000112699	6	1614041	2255926	1366	113	1185386	0.72089	0.23549
SCZ	ENSG00000164385	6	2612147	2644837	97	16	1185386	-0.94405	0.82743
SCZ	ENSG00000145949	6	2653863	2761200	400	37	1185386	-1.8407	0.96716
SCZ	ENSG00000124535	6	2755648	2797186	123	18	1185386	1.0143	0.15521
SCZ	ENSG00000021355	6	2822566	2852240	111	22	1185386	-0.72876	0.76692
SCZ	ENSG00000170542	6	2877500	2913514	90	18	1185386	-1.4217	0.92244
SCZ	ENSG00000124570	6	2938393	2982090	136	23	1185386	-0.14976	0.55952
SCZ	ENSG00000124588	6	2978221	3029996	264	22	1185386	0.32617	0.37215
SCZ	ENSG00000137275	6	3054225	3125421	131	28	1185386	-0.88027	0.81064
SCZ	ENSG00000137274	6	3108608	3163812	84	12	1185386	1.9735	0.024217
SCZ	ENSG00000137267	6	3143903	3167760	64	7	1185386	2.0276	0.0213
SCZ	ENSG00000137285	6	3214495	3241964	22	6	1185386	-0.37675	0.64682
SCZ	ENSG00000180822	6	3221637	3313607	309	23	1185386	1.7544	0.039677
SCZ	ENSG00000137266	6	3259196	3467256	717	68	1185386	1.3143	0.094374
SCZ	ENSG00000168994	6	3712848	3762260	198	22	1185386	-0.93369	0.82477
SCZ	ENSG00000145945	6	3839620	3861551	74	12	1185386	0.24231	0.40427
SCZ	ENSG00000145965	6	3972909	3994372	70	12	1185386	0.63757	0.26188
SCZ	ENSG00000112739	6	4011501	4075217	173	17	1185386	1.705	0.044094
SCZ	ENSG00000145975	6	4039668	4097578	147	16	1185386	1.3631	0.086428
SCZ	ENSG00000185689	6	4069440	4141185	167	18	1185386	1.1565	0.12374
SCZ	ENSG00000198721	6	4105923	4145831	92	11	1185386	1.1059	0.13439
SCZ	ENSG00000153046	6	4696393	4965785	599	68	1185386	1.2982	0.097105
SCZ	ENSG00000124787	6	4984966	5014297	136	13	1185386	-0.59221	0.72314
SCZ	ENSG00000219607	6	5075720	5097455	58	11	1185386	0.17674	0.42986
SCZ	ENSG00000214113	6	5092827	5271172	539	33	1185386	-1.0154	0.84505
SCZ	ENSG00000145982	6	5251277	5781813	1465	148	1185386	-0.86812	0.80734
SCZ	ENSG00000124785	6	5988232	6017200	82	15	1185386	-2.1537	0.98437
SCZ	ENSG00000124491	6	6134318	6331246	567	87	1185386	-1.4645	0.92846
SCZ	ENSG00000112799	6	6578341	6665216	360	56	1185386	-2.8662	0.99792
SCZ	ENSG00000124782	6	7097830	7262213	278	34	1185386	0.51688	0.30262
SCZ	ENSG00000124783	6	7258539	7357679	391	31	1185386	1.1803	0.11895
SCZ	ENSG00000164304	6	7316889	7399976	246	26	1185386	0.038071	0.48482
SCZ	ENSG00000124784	6	7379729	7428270	125	12	1185386	-0.32523	0.6275
SCZ	ENSG00000096696	6	7531808	7596950	168	28	1185386	-0.88582	0.81214
SCZ	ENSG00000168566	6	7580432	7622200	104	16	1185386	-0.77628	0.78121
SCZ	ENSG00000153162	6	7717030	7891655	492	62	1185386	1.954	0.025348
SCZ	ENSG00000239264	6	7871483	8036646	532	54	1185386	0.38595	0.34977
SCZ	ENSG00000188428	6	8003800	8074647	261	16	1185386	-0.27122	0.60689
SCZ	ENSG00000124802	6	8063593	8112811	131	17	1185386	-0.56528	0.71406
SCZ	ENSG00000124786	6	8403301	8445794	129	12	1185386	0.034793	0.48612
SCZ	ENSG00000181355	6	9586343	10221841	1593	101	1185386	-2.0815	0.9813
SCZ	ENSG00000137203	6	10383419	10429892	77	19	1185386	-1.1632	0.87763
SCZ	ENSG00000111846	6	10482456	10639601	430	48	1185386	-1.6404	0.94953
SCZ	ENSG00000205318	6	10623993	10657501	48	6	1185386	-1.0248	0.84726
SCZ	ENSG00000137434	6	10661651	10705030	26	17	1185386	-1.2253	0.88977
SCZ	ENSG00000111845	6	10684928	10720015	22	14	1185386	-1.2328	0.89118
SCZ	ENSG00000111843	6	10713148	10741362	35	5	1185386	-0.72712	0.76642
SCZ	ENSG00000137210	6	10737992	10862986	221	35	1185386	-1.572	0.94203
SCZ	ENSG00000153157	6	10738027	10989553	510	50	1185386	-1.9826	0.9763
SCZ	ENSG00000111837	6	10752956	10848764	151	22	1185386	-1.4624	0.92818
SCZ	ENSG00000124827	6	10863456	10892174	58	13	1185386	-0.12032	0.54789
SCZ	ENSG00000197977	6	10970992	11054547	117	11	1185386	-0.023444	0.50935
SCZ	ENSG00000224531	6	11084266	11148964	204	23	1185386	-0.55949	0.71208
SCZ	ENSG00000244476	6	11092722	11121965	105	11	1185386	-0.32703	0.62818
SCZ	ENSG00000111859	6	11173531	11392581	603	84	1185386	-0.55879	0.71185
SCZ	ENSG00000205269	6	11527938	11593757	184	20	1185386	0.2132	0.41559
SCZ	ENSG00000111863	6	11702287	11817279	320	42	1185386	-0.78583	0.78402
SCZ	ENSG00000095951	6	11998995	12175232	374	38	1185386	0.83225	0.20264
SCZ	ENSG00000078401	6	12280596	12307427	65	15	1185386	0.11108	0.45578
SCZ	ENSG00000112137	6	12707893	13298645	1230	75	1185386	0.56063	0.28752
SCZ	ENSG00000145979	6	13256774	13338815	300	18	1185386	1.4363	0.075465
SCZ	ENSG00000145990	6	13348062	13497894	327	34	1185386	1.2837	0.099629
SCZ	ENSG00000124523	6	13564816	13624790	75	12	1185386	-0.10847	0.54319
SCZ	ENSG00000225921	6	13605559	13642971	50	11	1185386	-0.67021	0.74864
SCZ	ENSG00000010017	6	13611730	13721796	149	21	1185386	0.59654	0.27541
SCZ	ENSG00000050393	6	13776789	13824800	81	17	1185386	1.4414	0.074736
SCZ	ENSG00000180537	6	13914677	13990533	132	14	1185386	-0.27914	0.60993
SCZ	ENSG00000112149	6	14107872	14147149	102	20	1185386	-0.1611	0.56399
SCZ	ENSG00000008083	6	15236527	15532252	658	51	1185386	0.16432	0.43474
SCZ	ENSG00000047579	6	15513032	15673289	310	22	1185386	-1.7856	0.96292
SCZ	ENSG00000007944	6	16119356	16158479	58	13	1185386	0.45054	0.32616
SCZ	ENSG00000137198	6	16228811	16305780	163	26	1185386	-0.52757	0.7011
SCZ	ENSG00000124788	6	16289343	16771722	1233	155	1185386	0.81139	0.20857
SCZ	ENSG00000230873	6	17092489	17141603	102	14	1185386	-0.43751	0.66913
SCZ	ENSG00000112183	6	17271577	17304106	71	16	1185386	-1.1475	0.87442
SCZ	ENSG00000112186	6	17383447	17568023	389	40	1185386	-1.3974	0.91886
SCZ	ENSG00000137414	6	17590586	17621950	49	12	1185386	1.0284	0.15189
SCZ	ENSG00000124789	6	17605269	17716656	230	30	1185386	1.0626	0.14399
SCZ	ENSG00000137177	6	17749414	17997854	532	26	1185386	-0.2903	0.61421
SCZ	ENSG00000187566	6	18110718	18132851	74	10	1185386	-0.20747	0.58218
SCZ	ENSG00000137364	6	18118542	18165305	128	17	1185386	0.11795	0.45305
SCZ	ENSG00000165097	6	18145560	18234084	245	31	1185386	0.32022	0.3744
SCZ	ENSG00000124795	6	18214099	18275054	98	14	1185386	0.026473	0.48944
SCZ	ENSG00000137393	6	18358779	18479105	481	36	1185386	-0.56041	0.7124
SCZ	ENSG00000172201	6	19827617	19850915	60	17	1185386	0.12405	0.45064
SCZ	ENSG00000172197	6	20090935	20222670	364	62	1185386	-1.7722	0.96182
SCZ	ENSG00000112242	6	20392398	20503941	203	39	1185386	0.43987	0.33001
SCZ	ENSG00000145996	6	20524688	21242635	1875	80	1185386	2.5374	0.0055832
SCZ	ENSG00000124766	6	21583972	21608847	17	9	1185386	0.18259	0.42756
SCZ	ENSG00000172179	6	22277480	22307730	55	16	1185386	-1.0649	0.85654
SCZ	ENSG00000112273	6	22559678	22581892	72	13	1185386	-0.27515	0.6084
SCZ	ENSG00000152954	6	24116350	24165128	137	29	1185386	1.0124	0.15568
SCZ	ENSG00000146038	6	24161984	24368280	603	43	1185386	-1.1788	0.88076
SCZ	ENSG00000146049	6	24347131	24368512	47	10	1185386	-0.072465	0.52888
SCZ	ENSG00000124532	6	24393153	24435810	207	18	1185386	1.3884	0.082502
SCZ	ENSG00000112293	6	24414793	24505433	509	29	1185386	0.8758	0.19057
SCZ	ENSG00000112294	6	24485080	24547435	225	29	1185386	-0.82165	0.79436
SCZ	ENSG00000137261	6	24534332	24656383	363	42	1185386	1.173	0.12039
SCZ	ENSG00000111802	6	24640205	24677261	113	19	1185386	1.2097	0.1132
SCZ	ENSG00000112304	6	24657263	24715293	126	18	1185386	0.12259	0.45122
SCZ	ENSG00000112308	6	24695089	24731064	76	19	1185386	-0.28197	0.61102
SCZ	ENSG00000112312	6	24765159	24796327	73	19	1185386	0.48873	0.31252
SCZ	ENSG00000260286	6	24787549	24809117	69	15	1185386	-0.0283	0.51129
SCZ	ENSG00000111913	6	24787601	25052238	623	61	1185386	-1.3497	0.91144
SCZ	ENSG00000064999	6	34847042	35069179	168	19	1185386	-0.99696	0.84061
SCZ	ENSG00000124678	6	35075848	35126387	137	15	1185386	-0.97067	0.83414
SCZ	ENSG00000146197	6	35172190	35230856	78	13	1185386	-0.61212	0.72977
SCZ	ENSG00000065029	6	35216686	35273762	101	12	1185386	-0.83501	0.79814
SCZ	ENSG00000023892	6	35255595	35299548	78	12	1185386	-1.9091	0.97187
SCZ	ENSG00000112033	6	35300335	35405968	199	24	1185386	-1.5971	0.94487
SCZ	ENSG00000112039	6	35410138	35444880	96	15	1185386	-1.0806	0.86005
SCZ	ENSG00000198755	6	35426185	35448562	61	10	1185386	-1.3099	0.90489
SCZ	ENSG00000007866	6	35431374	35474853	101	22	1185386	-2.3996	0.99179
SCZ	ENSG00000112041	6	35455651	35490715	80	15	1185386	-2.6923	0.99645
SCZ	ENSG00000096060	6	35531362	35706360	291	22	1185386	-1.632	0.94866
SCZ	ENSG00000157343	6	35694809	35726856	59	13	1185386	-1.035	0.84966
SCZ	ENSG00000196748	6	35734371	35757329	63	10	1185386	-1.0311	0.84876
SCZ	ENSG00000204140	6	35738794	35771452	79	15	1185386	-1.4134	0.92123
SCZ	ENSG00000137392	6	35752759	35775088	48	13	1185386	-1.8574	0.96837
SCZ	ENSG00000197753	6	35763070	35811651	102	10	1185386	-0.99782	0.84082
SCZ	ENSG00000096063	6	35790743	35899119	191	10	1185386	-0.54753	0.70799
SCZ	ENSG00000112053	6	35901291	36002645	212	27	1185386	-1.6786	0.95339
SCZ	ENSG00000112062	6	35985488	36089013	222	21	1185386	-0.74695	0.77245
SCZ	ENSG00000156711	6	36085586	36117842	44	11	1185386	-1.8689	0.96918
SCZ	ENSG00000096070	6	36154521	36210567	51	11	1185386	-0.56083	0.71254
SCZ	ENSG00000180316	6	36200980	36286372	177	37	1185386	-0.50068	0.6917
SCZ	ENSG00000189325	6	36273534	36314662	78	22	1185386	-0.41451	0.66075
SCZ	ENSG00000010030	6	36312419	36366164	171	37	1185386	0.20591	0.41843
SCZ	ENSG00000179165	6	36348328	36420666	191	16	1185386	1.1973	0.11559
SCZ	ENSG00000112078	6	36400544	36468920	133	13	1185386	1.8695	0.030775
SCZ	ENSG00000112079	6	36451669	36525247	187	15	1185386	1.937	0.026372
SCZ	ENSG00000112081	6	36552145	36583377	97	9	1185386	0.70075	0.24173
SCZ	ENSG00000124762	6	36634305	36665116	94	14	1185386	-0.69459	0.75634
SCZ	ENSG00000255587	6	36673256	36709870	114	17	1185386	-0.10361	0.54126
SCZ	ENSG00000124772	6	36698552	36817778	381	57	1185386	-0.28756	0.61316
SCZ	ENSG00000137168	6	36812603	36852800	92	13	1185386	0.91439	0.18026
SCZ	ENSG00000198663	6	36829646	36906740	191	16	1185386	0.62145	0.26715
SCZ	ENSG00000164530	6	36912209	36942613	102	13	1185386	-1.1649	0.87798
SCZ	ENSG00000137409	6	36925917	36964074	117	17	1185386	-1.2782	0.89941
SCZ	ENSG00000146192	6	36963422	37006846	153	25	1185386	-2.3181	0.98978
SCZ	ENSG00000226976	6	37002607	37023177	73	8	1185386	-0.74567	0.77207
SCZ	ENSG00000137193	6	37127979	37153202	42	9	1185386	-1.911	0.97199
SCZ	ENSG00000172738	6	37169956	37235931	109	15	1185386	-0.42183	0.66342
SCZ	ENSG00000065491	6	37215548	37310746	159	14	1185386	0.025399	0.48987
SCZ	ENSG00000112130	6	37311748	37372514	61	20	1185386	-0.4576	0.67638
SCZ	ENSG00000137200	6	37390995	37460603	88	16	1185386	-0.62617	0.7344
SCZ	ENSG00000198937	6	37440696	37477698	63	12	1185386	-1.3877	0.91739
SCZ	ENSG00000112139	6	37590284	37677082	328	43	1185386	-1.1234	0.86937
SCZ	ENSG00000156639	6	37777275	38132400	777	22	1185386	1.2866	0.099118
SCZ	ENSG00000183826	6	38126227	38617924	979	68	1185386	-0.48073	0.68464
SCZ	ENSG00000124767	6	38633701	38680917	118	16	1185386	-0.998	0.84086
SCZ	ENSG00000124721	6	38673117	39008301	992	51	1185386	-0.86637	0.80686
SCZ	ENSG00000112164	6	39006574	39065519	183	27	1185386	-1.3228	0.90705
SCZ	ENSG00000112167	6	39061840	39092965	68	16	1185386	-2.4714	0.99327
SCZ	ENSG00000164626	6	39146749	39207226	165	35	1185386	-1.2432	0.89311
SCZ	ENSG00000124780	6	39256777	39292329	125	21	1185386	-1.7161	0.95693
SCZ	ENSG00000095981	6	39272474	39300744	117	20	1185386	-2.6518	0.996
SCZ	ENSG00000164627	6	39287766	39703181	1004	65	1185386	0.082037	0.46731
SCZ	ENSG00000146122	6	39750142	39882648	360	44	1185386	-1.6756	0.95309
SCZ	ENSG00000124615	6	39857354	39912290	143	20	1185386	-1.315	0.90575
SCZ	ENSG00000156564	6	40349325	40565204	710	56	1185386	1.0813	0.13978
SCZ	ENSG00000124602	6	40984772	41016928	63	6	1185386	1.3639	0.086307
SCZ	ENSG00000124596	6	40991366	41075526	141	13	1185386	0.71904	0.23606
SCZ	ENSG00000112212	6	41000293	41022076	54	7	1185386	1.0045	0.15757
SCZ	ENSG00000124701	6	41011043	41042250	67	6	1185386	0.68369	0.24709
SCZ	ENSG00000001167	6	41030684	41077715	64	8	1185386	-0.22647	0.58958
SCZ	ENSG00000161911	6	41107080	41132075	16	4	1185386	0.1928	0.42356
SCZ	ENSG00000095970	6	41116244	41140924	16	8	1185386	0.21746	0.41392
SCZ	ENSG00000112195	6	41148015	41178932	94	17	1185386	1.2263	0.11003
SCZ	ENSG00000188056	6	41186062	41216620	121	10	1185386	0.78784	0.2154
SCZ	ENSG00000124731	6	41225664	41264457	99	20	1185386	-0.65899	0.74505
SCZ	ENSG00000096264	6	41293393	41328625	132	19	1185386	-0.21702	0.5859
SCZ	ENSG00000137166	6	41504164	41580122	194	27	1185386	2.1857	0.014418
SCZ	ENSG00000112559	6	41594620	41631984	129	34	1185386	0.28705	0.38704
SCZ	ENSG00000112561	6	41641716	41713997	180	31	1185386	0.33513	0.36876
SCZ	ENSG00000096088	6	41694449	41731847	82	22	1185386	0.60381	0.27298
SCZ	ENSG00000137218	6	41727914	41764280	72	15	1185386	1.3986	0.080968
SCZ	ENSG00000124593	6	41738087	41767879	52	12	1185386	1.7086	0.043759
SCZ	ENSG00000214736	6	41745400	41767636	41	9	1185386	1.7644	0.038829
SCZ	ENSG00000164663	6	41747634	41873099	193	21	1185386	2.1998	0.01391
SCZ	ENSG00000124641	6	41863092	41898877	47	12	1185386	1.7333	0.041518
SCZ	ENSG00000112578	6	41878926	41910784	36	10	1185386	2.0203	0.021677
SCZ	ENSG00000112576	6	41892671	42028095	335	48	1185386	0.87578	0.19057
SCZ	ENSG00000137413	6	42008251	42065199	199	39	1185386	-0.038607	0.5154
SCZ	ENSG00000188112	6	42058856	42120357	210	40	1185386	-0.11761	0.54681
SCZ	ENSG00000048545	6	42113144	42157794	156	24	1185386	-2.4019	0.99185
SCZ	ENSG00000112599	6	42142139	42172654	101	8	1185386	-0.3882	0.65106
SCZ	ENSG00000048544	6	42164539	42195603	93	7	1185386	0.01784	0.49288
SCZ	ENSG00000124496	6	42182669	42429789	493	51	1185386	-1.6353	0.94901
SCZ	ENSG00000024048	6	42521800	42671242	246	23	1185386	1.3776	0.084166
SCZ	ENSG00000112619	6	42654340	42700312	116	14	1185386	1.2914	0.098278
SCZ	ENSG00000124659	6	42702219	42724558	38	9	1185386	1.2255	0.11019
SCZ	ENSG00000112624	6	42739765	42846298	148	21	1185386	-0.34435	0.63471
SCZ	ENSG00000146223	6	42837356	42867663	75	11	1185386	0.13244	0.44732
SCZ	ENSG00000221821	6	42848005	42868554	49	8	1185386	0.43786	0.33074
SCZ	ENSG00000171611	6	42873727	42903573	55	7	1185386	0.072157	0.47124
SCZ	ENSG00000137161	6	42886938	42917025	61	13	1185386	-0.095455	0.53802
SCZ	ENSG00000124713	6	42918496	42941618	74	8	1185386	0.063258	0.47478
SCZ	ENSG00000124587	6	42921608	42956958	109	12	1185386	0.30516	0.38012
SCZ	ENSG00000112640	6	42942237	42990080	111	15	1185386	0.97354	0.16514
SCZ	ENSG00000124733	6	42969832	42991706	41	9	1185386	1.0402	0.14911
SCZ	ENSG00000124702	6	42971951	42999036	47	8	1185386	1.1086	0.13379
SCZ	ENSG00000124541	6	42979383	43011894	59	11	1185386	1.0375	0.14974
SCZ	ENSG00000044090	6	42995355	43031683	64	12	1185386	0.68985	0.24514
SCZ	ENSG00000137171	6	42998515	43052837	108	14	1185386	0.94927	0.17124
SCZ	ENSG00000112651	6	43011767	43037544	57	9	1185386	0.80879	0.20932
SCZ	ENSG00000112655	6	43034006	43139457	208	27	1185386	2.0019	0.022649
SCZ	ENSG00000112658	6	43129037	43159243	67	8	1185386	2.5265	0.0057601
SCZ	ENSG00000112659	6	43139913	43202325	110	15	1185386	3.1046	0.00095256
SCZ	ENSG00000112667	6	43183367	43207222	58	12	1185386	2.924	0.0017277
SCZ	ENSG00000146216	6	43201418	43265997	119	19	1185386	1.9551	0.025285
SCZ	ENSG00000137204	6	43253432	43283276	36	8	1185386	3.2747	0.0005288
SCZ	ENSG00000146215	6	43257448	43286535	37	8	1185386	3.2397	0.00059836
SCZ	ENSG00000171467	6	43264872	43347216	101	13	1185386	3.1388	0.00084825
SCZ	ENSG00000124574	6	43385104	43428168	75	14	1185386	1.569	0.058326
SCZ	ENSG00000171462	6	43408090	43434370	38	8	1185386	0.51716	0.30252
SCZ	ENSG00000137221	6	43435261	43484294	81	8	1185386	0.65168	0.2573
SCZ	ENSG00000204052	6	43464707	43488424	30	6	1185386	0.70076	0.24173
SCZ	ENSG00000171453	6	43467440	43507323	51	8	1185386	0.68655	0.24618
SCZ	ENSG00000137207	6	43469565	43494728	31	7	1185386	0.63886	0.26146
SCZ	ENSG00000124571	6	43480072	43553812	90	11	1185386	0.7477	0.22732
SCZ	ENSG00000170734	6	43533887	43596701	75	12	1185386	0.85793	0.19547
SCZ	ENSG00000172432	6	43563053	43606899	58	12	1185386	0.56817	0.28496
SCZ	ENSG00000124688	6	43587277	43618689	41	7	1185386	0.43719	0.33099
SCZ	ENSG00000172426	6	43602783	43650336	112	13	1185386	1.3146	0.094319
SCZ	ENSG00000096080	6	43629040	43665528	97	11	1185386	1.6892	0.045587
SCZ	ENSG00000112715	6	43727921	43764224	85	23	1185386	2.8394	0.0022599
SCZ	ENSG00000181577	6	43958317	43983695	99	13	1185386	-1.5303	0.93703
SCZ	ENSG00000180992	6	44071194	44105194	104	14	1185386	0.50193	0.30786
SCZ	ENSG00000137216	6	44084651	44133256	141	21	1185386	0.14009	0.44429
SCZ	ENSG00000137225	6	44116548	44162139	134	30	1185386	-1.286	0.90077
SCZ	ENSG00000112759	6	44177242	44211888	71	18	1185386	-0.26586	0.60483
SCZ	ENSG00000096384	6	44204824	44231620	66	17	1185386	1.0767	0.1408
SCZ	ENSG00000157593	6	44211833	44235291	53	17	1185386	1.0354	0.15025
SCZ	ENSG00000146232	6	44215903	44243500	51	14	1185386	0.32974	0.3708
SCZ	ENSG00000178233	6	44228203	44285243	149	18	1185386	-0.57599	0.71769
SCZ	ENSG00000146221	6	44236480	44275458	107	13	1185386	-0.36904	0.64395
SCZ	ENSG00000124608	6	44257391	44291063	95	16	1185386	-0.68465	0.75322
SCZ	ENSG00000249481	6	44300397	44354904	111	15	1185386	-1.7539	0.96028
SCZ	ENSG00000096401	6	44345262	44428163	125	20	1185386	-1.1303	0.87082
SCZ	ENSG00000196284	6	44767054	45355690	1402	27	1185386	-0.49479	0.68963
SCZ	ENSG00000124813	6	45285894	45642086	792	64	1185386	-0.88181	0.81106
SCZ	ENSG00000112782	6	45858045	46058132	512	56	1185386	-0.78532	0.78387
SCZ	ENSG00000001561	6	46087730	46124436	83	8	1185386	0.19803	0.42151
SCZ	ENSG00000112796	6	46116924	46148708	67	8	1185386	0.6696	0.25156
SCZ	ENSG00000172348	6	46178475	46469709	487	33	1185386	-1.8665	0.96902
SCZ	ENSG00000146233	6	46507541	46630523	249	26	1185386	-0.078312	0.53121
SCZ	ENSG00000153291	6	46610678	46655930	43	9	1185386	-0.39637	0.65408
SCZ	ENSG00000180113	6	46645612	46682056	26	7	1185386	-0.53179	0.70256
SCZ	ENSG00000146070	6	46661938	46713430	71	12	1185386	0.56885	0.28473
SCZ	ENSG00000230062	6	46704654	46737243	60	12	1185386	1.252	0.10528
SCZ	ENSG00000112818	6	46751127	46817515	135	13	1185386	0.69743	0.24277
SCZ	ENSG00000069122	6	46810249	46932680	357	34	1185386	-0.069346	0.52764
SCZ	ENSG00000153292	6	46955440	47020099	127	22	1185386	-0.15787	0.56272
SCZ	ENSG00000146072	6	47189268	47287641	178	38	1185386	-0.74659	0.77234
SCZ	ENSG00000198087	6	47435525	47604999	327	13	1185386	1.5036	0.066345
SCZ	ENSG00000164393	6	47614172	47675533	223	8	1185386	0.28719	0.38698
SCZ	ENSG00000153294	6	47643600	47699757	193	8	1185386	-0.47245	0.6817
SCZ	ENSG00000124818	6	47739718	47810516	193	18	1185386	-1.3756	0.91553
SCZ	ENSG00000244694	6	47835764	48046425	551	42	1185386	0.41851	0.33779
SCZ	ENSG00000146085	6	49388073	49440904	78	11	1185386	-3.4301	0.9997
SCZ	ENSG00000031691	6	49421091	49470820	87	14	1185386	-1.6604	0.95159
SCZ	ENSG00000203972	6	49457671	49504760	96	11	1185386	-0.12433	0.54947
SCZ	ENSG00000197261	6	49508113	49539620	101	13	1185386	-2.0298	0.97881
SCZ	ENSG00000112077	6	49562871	49614552	155	17	1185386	-0.58689	0.72136
SCZ	ENSG00000124490	6	49650073	49691274	101	15	1185386	-0.031791	0.51268
SCZ	ENSG00000096006	6	49685097	49722150	76	13	1185386	-0.11124	0.54429
SCZ	ENSG00000170950	6	49743366	49765053	35	8	1185386	0.099139	0.46051
SCZ	ENSG00000124812	6	49791970	49854809	129	11	1185386	-0.83979	0.79949
SCZ	ENSG00000214643	6	49903814	49927157	61	10	1185386	-0.16088	0.56391
SCZ	ENSG00000177684	6	49917962	49941818	53	8	1185386	-0.21493	0.58509
SCZ	ENSG00000214642	6	49926390	49947338	48	7	1185386	-0.082214	0.53276
SCZ	ENSG00000203970	6	49966851	49999694	48	9	1185386	-0.31371	0.62313
SCZ	ENSG00000180872	6	50001288	50026364	45	9	1185386	-0.35238	0.63772
SCZ	ENSG00000008197	6	50671541	50750701	102	11	1185386	-0.75567	0.77508
SCZ	ENSG00000008196	6	50776436	50825326	93	17	1185386	0.53942	0.2948
SCZ	ENSG00000170927	6	51470098	51962423	1281	53	1185386	-1.6101	0.94631
SCZ	ENSG00000112115	6	52041185	52065436	100	11	1185386	-0.0035532	0.50142
SCZ	ENSG00000112116	6	52091479	52119335	74	13	1185386	1.484	0.068901
SCZ	ENSG00000112118	6	52118807	52159679	114	20	1185386	0.60561	0.27239
SCZ	ENSG00000170915	6	52216219	52282575	191	36	1185386	0.36285	0.35836
SCZ	ENSG00000096093	6	52275106	52397892	310	31	1185386	-0.77834	0.78182
SCZ	ENSG00000065308	6	52352200	52451713	314	31	1185386	-0.78688	0.78432
SCZ	ENSG00000096092	6	52525907	52561386	124	16	1185386	1.2754	0.10108
SCZ	ENSG00000244067	6	52604897	52638367	76	10	1185386	-2.0103	0.9778
SCZ	ENSG00000243955	6	52646462	52678708	69	7	1185386	-0.97345	0.83484
SCZ	ENSG00000182793	6	52686453	52720893	80	9	1185386	-1.0992	0.86415
SCZ	ENSG00000174156	6	52751437	52784483	95	11	1185386	-0.14589	0.558
SCZ	ENSG00000170899	6	52832751	52870176	123	14	1185386	-0.34506	0.63497
SCZ	ENSG00000112144	6	52856077	52936600	110	18	1185386	-1.312	0.90524
SCZ	ENSG00000112146	6	52906789	52975671	69	12	1185386	-1.707	0.95609
SCZ	ENSG00000137270	6	52981762	53023627	139	19	1185386	-0.64616	0.74091
SCZ	ENSG00000012660	6	53122196	53223947	223	15	1185386	0.20632	0.41827
SCZ	ENSG00000001084	6	53352139	53491768	392	59	1185386	0.55337	0.29001
SCZ	ENSG00000124743	6	53502699	53540506	162	15	1185386	-1.6634	0.95188
SCZ	ENSG00000137269	6	53649295	53798919	335	19	1185386	0.34325	0.3657
SCZ	ENSG00000146147	6	53784780	54141078	676	45	1185386	-0.57188	0.7163
SCZ	ENSG00000137251	6	54162657	54264950	241	28	1185386	-1.7962	0.96377
SCZ	ENSG00000168143	6	54701569	54816820	340	23	1185386	-1.3166	0.90601
SCZ	ENSG00000137252	6	55029050	55157418	346	24	1185386	0.50955	0.30518
SCZ	ENSG00000187871	6	55182267	55277291	510	23	1185386	-1.0335	0.84931
SCZ	ENSG00000146151	6	55289167	55454012	589	28	1185386	-1.3736	0.91522
SCZ	ENSG00000112175	6	55608443	55750362	227	38	1185386	-0.57417	0.71707
SCZ	ENSG00000124749	6	55911388	56268892	1195	54	1185386	-1.5523	0.9397
SCZ	ENSG00000151914	6	56312785	56829426	786	26	1185386	1.2469	0.10621
SCZ	ENSG00000151917	6	56809773	56902140	145	10	1185386	1.13	0.12924
SCZ	ENSG00000168116	6	56901347	56930023	33	7	1185386	0.019428	0.49225
SCZ	ENSG00000112200	6	56941642	57045105	96	8	1185386	-0.12568	0.55001
SCZ	ENSG00000112208	6	57027124	57064631	33	5	1185386	0.045738	0.48176
SCZ	ENSG00000112210	6	57043607	57097078	44	10	1185386	0.33618	0.36837
SCZ	ENSG00000146143	6	57169603	57523375	227	34	1185386	2.0201	0.021685
SCZ	ENSG00000255633	6	62274008	62294534	123	10	1185386	2.1037	0.017704
SCZ	ENSG00000112232	6	62379865	63006132	1233	38	1185386	-0.028366	0.51131
SCZ	ENSG00000198225	6	63911351	63932929	69	6	1185386	3.1667	0.00077085
SCZ	ENSG00000146166	6	63975856	64039882	62	12	1185386	2.2345	0.012727
SCZ	ENSG00000112245	6	64221666	64303492	114	16	1185386	1.633	0.05123
SCZ	ENSG00000118482	6	64335725	64499229	196	19	1185386	1.7319	0.041649
SCZ	ENSG00000188107	6	64419876	66427118	4716	124	1185386	0.40819	0.34157
SCZ	ENSG00000135298	6	69335259	70109403	1749	66	1185386	1.9169	0.027628
SCZ	ENSG00000168216	6	70375694	70517003	361	11	1185386	-0.28219	0.6111
SCZ	ENSG00000082293	6	70566463	70929679	737	61	1185386	-0.7417	0.77087
SCZ	ENSG00000112280	6	70914764	71022786	374	34	1185386	-0.87775	0.80996
SCZ	ENSG00000082269	6	71112644	71280877	289	9	1185386	1.006	0.1572
SCZ	ENSG00000154079	6	71266620	71309272	115	7	1185386	0.6322	0.26363
SCZ	ENSG00000112305	6	71367479	71581718	356	20	1185386	1.9133	0.027857
SCZ	ENSG00000112309	6	71556382	71676741	245	41	1185386	0.74148	0.2292
SCZ	ENSG00000119900	6	71988506	72028653	131	13	1185386	-0.31999	0.62551
SCZ	ENSG00000079841	6	72586406	73122845	1129	44	1185386	1.9694	0.024454
SCZ	ENSG00000185760	6	73321520	73918574	1226	101	1185386	0.021804	0.4913
SCZ	ENSG00000256980	6	73923267	73945493	51	10	1185386	-0.40889	0.65869
SCZ	ENSG00000135314	6	73941037	74030088	239	20	1185386	0.23194	0.40829
SCZ	ENSG00000203909	6	74052785	74074018	55	12	1185386	-1.1876	0.88251
SCZ	ENSG00000203908	6	74062400	74083894	47	12	1185386	-1.5251	0.93638
SCZ	ENSG00000203907	6	74068278	74114856	69	15	1185386	-1.1874	0.88246
SCZ	ENSG00000080007	6	74094471	74137292	66	14	1185386	-0.056027	0.52234
SCZ	ENSG00000164430	6	74113238	74171999	110	26	1185386	-0.25984	0.60251
SCZ	ENSG00000135297	6	74161301	74228959	143	18	1185386	-1.1352	0.87186
SCZ	ENSG00000156508	6	74215473	74243520	57	6	1185386	-0.51968	0.69836
SCZ	ENSG00000119899	6	74293102	74373878	338	11	1185386	-0.83888	0.79923
SCZ	ENSG00000156535	6	74395508	74548040	377	29	1185386	0.15123	0.4399
SCZ	ENSG00000111799	6	75784042	75925767	172	30	1185386	-2.2366	0.98734
SCZ	ENSG00000112695	6	75937391	75970039	46	5	1185386	0.041815	0.48332
SCZ	ENSG00000112697	6	75952640	76004684	72	9	1185386	0.040645	0.48379
SCZ	ENSG00000118407	6	75991575	76213454	262	16	1185386	-1.3442	0.91056
SCZ	ENSG00000112701	6	76301225	76437997	273	17	1185386	-0.2126	0.58418
SCZ	ENSG00000196586	6	76448909	76639254	273	19	1185386	-0.9304	0.82392
SCZ	ENSG00000112706	6	76620832	76792395	284	33	1185386	-0.95266	0.82962
SCZ	ENSG00000135312	6	78161948	78183490	42	10	1185386	-0.68776	0.7542
SCZ	ENSG00000269964	6	78390375	78646691	559	21	1185386	-0.15288	0.56075
SCZ	ENSG00000146243	6	79567189	79666157	144	15	1185386	-0.93466	0.82502
SCZ	ENSG00000146247	6	79635584	79797953	229	21	1185386	-0.95299	0.8297
SCZ	ENSG00000118418	6	79900962	79954406	101	12	1185386	-1.5239	0.93624
SCZ	ENSG00000135338	6	80184708	80257175	123	16	1185386	0.18251	0.42759
SCZ	ENSG00000198478	6	80331000	80423372	195	29	1185386	-1.0215	0.8465
SCZ	ENSG00000118402	6	80614529	80667297	151	17	1185386	-1.7004	0.95547
SCZ	ENSG00000112742	6	80703604	80762244	184	12	1185386	-0.55555	0.71074
SCZ	ENSG00000083123	6	80806364	81065987	614	21	1185386	0.46999	0.31918
SCZ	ENSG00000112773	6	82191156	82472491	622	43	1185386	-0.11832	0.54709
SCZ	ENSG00000005700	6	82869700	82967471	203	14	1185386	1.023	0.15316
SCZ	ENSG00000146242	6	83062923	83090545	50	7	1185386	0.81605	0.20724
SCZ	ENSG00000118420	6	83592117	83785560	430	23	1185386	0.98119	0.16325
SCZ	ENSG00000083097	6	83767385	83891069	161	14	1185386	-0.2404	0.59499
SCZ	ENSG00000013375	6	83860869	83913655	62	12	1185386	0.45934	0.323
SCZ	ENSG00000013392	6	83893098	83918651	38	9	1185386	1.2198	0.11126
SCZ	ENSG00000065833	6	83910108	84150797	423	18	1185386	1.6821	0.046275
SCZ	ENSG00000146250	6	84212194	84245423	78	12	1185386	2.0512	0.020122
SCZ	ENSG00000065609	6	84252599	84429410	269	21	1185386	1.4662	0.0713
SCZ	ENSG00000203877	6	84552985	84577234	43	4	1185386	0.72719	0.23355
SCZ	ENSG00000065615	6	84559362	84687143	201	11	1185386	0.75357	0.22555
SCZ	ENSG00000135324	6	84733475	84810600	158	18	1185386	1.0749	0.14121
SCZ	ENSG00000135315	6	84823960	84947353	174	15	1185386	1.3178	0.093779
SCZ	ENSG00000112837	6	85387069	85484237	179	20	1185386	-0.39614	0.654
SCZ	ENSG00000135318	6	86149809	86215500	106	12	1185386	-0.24871	0.59821
SCZ	ENSG00000135317	6	86205214	86313874	154	19	1185386	0.745	0.22813
SCZ	ENSG00000135316	6	86308053	86363510	66	14	1185386	0.88375	0.18842
SCZ	ENSG00000168830	6	87637024	87736349	198	22	1185386	-0.46262	0.67818
SCZ	ENSG00000135346	6	87785216	87814824	74	10	1185386	0.65334	0.25677
SCZ	ENSG00000188994	6	87852551	87983914	285	13	1185386	1.7196	0.042751
SCZ	ENSG00000164411	6	87982696	88048996	161	12	1185386	1.5309	0.062891
SCZ	ENSG00000111850	6	88022301	88062043	116	10	1185386	1.0634	0.1438
SCZ	ENSG00000203872	6	88044567	88085181	95	9	1185386	1.0471	0.14752
SCZ	ENSG00000203871	6	88096840	88119467	72	6	1185386	-0.89343	0.81419
SCZ	ENSG00000272514	6	88107701	88184183	191	17	1185386	-0.53049	0.70212
SCZ	ENSG00000213204	6	88107730	88231352	319	22	1185386	-0.43871	0.66956
SCZ	ENSG00000164414	6	88170341	88232054	153	17	1185386	0.025159	0.48996
SCZ	ENSG00000146282	6	88214096	88309721	261	13	1185386	-0.33826	0.63242
SCZ	ENSG00000135336	6	88289839	88387169	187	19	1185386	-0.38799	0.65099
SCZ	ENSG00000135334	6	88374790	88421927	97	15	1185386	-0.456	0.6758
SCZ	ENSG00000118434	6	88747507	88786550	38	5	1185386	2.0453	0.020411
SCZ	ENSG00000118432	6	88839583	88886078	95	19	1185386	-2.3366	0.99027
SCZ	ENSG00000111880	6	89309985	89683348	616	25	1185386	0.019774	0.49211
SCZ	ENSG00000146278	6	89780470	89804879	58	9	1185386	0.59731	0.27515
SCZ	ENSG00000154548	6	89795678	89837800	105	12	1185386	-0.025673	0.51024
SCZ	ENSG00000146281	6	89845769	89885284	100	11	1185386	0.40964	0.34104
SCZ	ENSG00000146276	6	89877220	89950997	278	26	1185386	0.063494	0.47469
SCZ	ENSG00000111886	6	89956927	90035018	240	46	1185386	-0.7432	0.77132
SCZ	ENSG00000198833	6	90026344	90072567	88	21	1185386	-0.34871	0.63635
SCZ	ENSG00000025039	6	90064355	90131989	130	25	1185386	1.0626	0.14397
SCZ	ENSG00000135299	6	90132889	90353553	388	32	1185386	0.40748	0.34183
SCZ	ENSG00000083099	6	90267863	90358472	161	23	1185386	-0.31193	0.62245
SCZ	ENSG00000112159	6	90342218	90539442	362	24	1185386	-0.89875	0.81561
SCZ	ENSG00000135355	6	90594188	90615839	56	14	1185386	-0.12109	0.54819
SCZ	ENSG00000112182	6	90626248	91016627	671	82	1185386	5.1693	1.1751e-07
SCZ	ENSG00000135341	6	91213292	91306764	197	18	1185386	-1.051	0.85336
SCZ	ENSG00000135333	6	93939738	94139265	406	51	1185386	-0.51607	0.6971
SCZ	ENSG00000172469	6	96015419	96067333	144	11	1185386	0.43099	0.33324
SCZ	ENSG00000172461	6	96453860	96673488	619	38	1185386	-0.11376	0.54529
SCZ	ENSG00000014123	6	96959471	97013152	60	10	1185386	-0.31509	0.62365
SCZ	ENSG00000112214	6	97000424	97074512	171	15	1185386	-0.15838	0.56292
SCZ	ENSG00000112218	6	97232002	97295353	156	16	1185386	-0.42868	0.66592
SCZ	ENSG00000123545	6	97327189	97355757	73	12	1185386	0.48673	0.31322
SCZ	ENSG00000186231	6	97362605	97598630	610	39	1185386	-0.20944	0.58295
SCZ	ENSG00000146263	6	97580037	97741093	252	15	1185386	-1.4313	0.92383
SCZ	ENSG00000184486	6	99272580	99296660	44	9	1185386	-0.39329	0.65295
SCZ	ENSG00000112234	6	99306420	99405849	148	18	1185386	-0.42707	0.66534
SCZ	ENSG00000146267	6	99709045	99807938	286	23	1185386	-0.85033	0.80243
SCZ	ENSG00000132423	6	99807276	99852080	99	13	1185386	0.82867	0.20364
SCZ	ENSG00000132424	6	99835927	99883207	88	12	1185386	1.0711	0.14205
SCZ	ENSG00000123552	6	99870190	99979604	228	20	1185386	0.26267	0.3964
SCZ	ENSG00000112237	6	99980256	100026849	116	14	1185386	-1.4344	0.92427
SCZ	ENSG00000112238	6	100044606	100073454	63	16	1185386	-0.59151	0.72291
SCZ	ENSG00000152034	6	100357786	100452123	162	23	1185386	-1.2945	0.90225
SCZ	ENSG00000112246	6	100822891	100922805	202	27	1185386	-1.28	0.89972
SCZ	ENSG00000112249	6	100946070	101339248	840	21	1185386	-0.39129	0.65221
SCZ	ENSG00000164418	6	101836664	102527958	1666	116	1185386	-1.6919	0.95467
SCZ	ENSG00000085382	6	105165968	105317794	280	14	1185386	-2.5437	0.99452
SCZ	ENSG00000187772	6	105394923	105541207	157	24	1185386	0.12625	0.44977
SCZ	ENSG00000112276	6	105534697	105595049	152	15	1185386	-1.5821	0.94318
SCZ	ENSG00000132429	6	105596155	105637870	93	12	1185386	-1.2243	0.88958
SCZ	ENSG00000085377	6	105715440	105860959	343	31	1185386	-0.84438	0.80077
SCZ	ENSG00000057657	6	106524195	106567814	70	18	1185386	0.68112	0.2479
SCZ	ENSG00000057663	6	106622351	106783666	350	21	1185386	0.82889	0.20358
SCZ	ENSG00000112297	6	106949730	107028326	306	24	1185386	-0.32981	0.62923
SCZ	ENSG00000130347	6	107008903	107087373	249	17	1185386	-1.7654	0.96126
SCZ	ENSG00000130348	6	107067453	107126292	165	20	1185386	-1.0772	0.85931
SCZ	ENSG00000130349	6	107339407	107382546	159	17	1185386	-1.7567	0.96051
SCZ	ENSG00000178409	6	107376386	107446473	158	25	1185386	-0.41464	0.6608
SCZ	ENSG00000164494	6	107463761	107790768	582	43	1185386	-1.2483	0.89404
SCZ	ENSG00000112320	6	107801162	107991357	313	39	1185386	-0.015033	0.506
SCZ	ENSG00000146285	6	108015308	108155521	357	30	1185386	2.0772	0.018891
SCZ	ENSG00000025796	6	108178960	108289393	159	13	1185386	-0.66072	0.7456
SCZ	ENSG00000081087	6	108352613	108497058	335	50	1185386	-1.7456	0.95956
SCZ	ENSG00000112333	6	108477262	108520013	56	15	1185386	-0.56397	0.71361
SCZ	ENSG00000112335	6	108522426	108592464	94	13	1185386	-0.23595	0.59326
SCZ	ENSG00000135537	6	108606098	108857999	343	24	1185386	0.47469	0.3175
SCZ	ENSG00000118689	6	108871038	109015977	185	21	1185386	3.116	0.00091666
SCZ	ENSG00000118690	6	109159619	109305186	310	28	1185386	0.75881	0.22398
SCZ	ENSG00000080546	6	109297640	109426022	193	9	1185386	1.3358	0.090814
SCZ	ENSG00000183137	6	109406313	109495135	78	9	1185386	0.15143	0.43982
SCZ	ENSG00000135535	6	109677717	109713762	97	10	1185386	-0.0083922	0.50335
SCZ	ENSG00000185250	6	109701418	109772374	147	14	1185386	0.11439	0.45446
SCZ	ENSG00000135587	6	109751966	109775122	43	12	1185386	-0.099982	0.53982
SCZ	ENSG00000135596	6	109755265	109797171	74	15	1185386	-0.20763	0.58224
SCZ	ENSG00000112365	6	109773797	109814440	65	13	1185386	-0.30809	0.62099
SCZ	ENSG00000155085	6	109804059	110022420	438	13	1185386	-0.36853	0.64376
SCZ	ENSG00000112367	6	110002499	110156631	255	24	1185386	-0.73236	0.76803
SCZ	ENSG00000146360	6	110289514	110311921	52	11	1185386	0.28123	0.38927
SCZ	ENSG00000112290	6	110411022	110511207	197	14	1185386	-1.1683	0.87866
SCZ	ENSG00000168438	6	110491344	110585478	201	20	1185386	0.12606	0.44984
SCZ	ENSG00000053328	6	110557131	110689475	284	25	1185386	-0.067137	0.52676
SCZ	ENSG00000203797	6	110702974	110746765	148	26	1185386	-0.5647	0.71386
SCZ	ENSG00000004809	6	110735890	110807844	281	36	1185386	-1.8239	0.96592
SCZ	ENSG00000155111	6	110921181	111147161	392	25	1185386	1.0141	0.15527
SCZ	ENSG00000123505	6	111185973	111226916	106	11	1185386	0.82297	0.20526
SCZ	ENSG00000155115	6	111269763	111299093	119	8	1185386	-0.32723	0.62825
SCZ	ENSG00000197498	6	111293218	111359466	259	15	1185386	0.71362	0.23773
SCZ	ENSG00000112394	6	111398781	111562397	253	20	1185386	1.4194	0.077887
SCZ	ENSG00000173214	6	111570551	111602370	65	13	1185386	0.16466	0.43461
SCZ	ENSG00000009413	6	111610234	111814918	358	25	1185386	0.23454	0.40728
SCZ	ENSG00000056972	6	111867657	111937481	160	22	1185386	1.2289	0.10956
SCZ	ENSG00000010810	6	111971535	112204655	552	32	1185386	-1.1209	0.86883
SCZ	ENSG00000112761	6	112365275	112402171	49	7	1185386	-1.9544	0.97467
SCZ	ENSG00000074935	6	112381980	112418732	56	4	1185386	-1.3435	0.91045
SCZ	ENSG00000203778	6	112398802	112433993	76	4	1185386	-0.70423	0.75936
SCZ	ENSG00000112769	6	112419963	112586141	343	35	1185386	-0.21483	0.58505
SCZ	ENSG00000251258	6	112658532	112682498	46	10	1185386	0.0415	0.48345
SCZ	ENSG00000155130	6	114168541	114194648	42	13	1185386	1.9176	0.027583
SCZ	ENSG00000196591	6	114244192	114342472	206	28	1185386	0.722	0.23515
SCZ	ENSG00000249853	6	114366750	114674209	506	56	1185386	0.52718	0.29903
SCZ	ENSG00000111816	6	116242312	116391921	283	22	1185386	-2.6537	0.99602
SCZ	ENSG00000178425	6	116412012	116580660	339	27	1185386	-0.15147	0.5602
SCZ	ENSG00000123500	6	116430086	116489910	112	16	1185386	-2.1089	0.98252
SCZ	ENSG00000187189	6	116561151	116585261	53	8	1185386	-0.71134	0.76156
SCZ	ENSG00000111817	6	116565336	116772424	373	36	1185386	-1.4233	0.92268
SCZ	ENSG00000189241	6	116587741	116611066	44	7	1185386	-0.40009	0.65545
SCZ	ENSG00000188820	6	116772533	116794934	62	13	1185386	-1.4758	0.93
SCZ	ENSG00000173626	6	116806152	116876773	179	19	1185386	-0.0397	0.51583
SCZ	ENSG00000178033	6	116822809	116855955	85	10	1185386	0.36304	0.35829
SCZ	ENSG00000164451	6	116840174	116890031	108	11	1185386	0.27495	0.39168
SCZ	ENSG00000111832	6	116882530	116928838	89	13	1185386	-0.31586	0.62395
SCZ	ENSG00000111834	6	116927642	116964148	73	12	1185386	-0.43399	0.66785
SCZ	ENSG00000153975	6	116946781	116999957	88	12	1185386	-0.61366	0.73028
SCZ	ENSG00000196911	6	116992350	117073029	90	13	1185386	-0.6075	0.72824
SCZ	ENSG00000183807	6	117063363	117096886	77	14	1185386	1.7568	0.039475
SCZ	ENSG00000173612	6	117103248	117160200	88	15	1185386	0.18531	0.42649
SCZ	ENSG00000185002	6	117188375	117263326	195	13	1185386	-0.88411	0.81168
SCZ	ENSG00000170162	6	117576721	117604728	54	9	1185386	0.10294	0.45901
SCZ	ENSG00000047936	6	117599463	117757018	426	46	1185386	-0.0091264	0.50364
SCZ	ENSG00000047932	6	117629374	117933691	844	50	1185386	2.7452	0.0030239
SCZ	ENSG00000164465	6	117764980	117901021	383	26	1185386	3.1977	0.0006926
SCZ	ENSG00000153989	6	117986665	118041803	112	22	1185386	2.8365	0.0022808
SCZ	ENSG00000196376	6	118218689	118648839	919	67	1185386	-1.163	0.87759
SCZ	ENSG00000111860	6	118771935	119041238	598	24	1185386	0.45454	0.32472
SCZ	ENSG00000198523	6	118859461	118891893	60	12	1185386	0.34092	0.36658
SCZ	ENSG00000111877	6	119124605	119266327	365	18	1185386	-0.41665	0.66153
SCZ	ENSG00000111875	6	119205384	119240332	63	10	1185386	-0.34701	0.63571
SCZ	ENSG00000111879	6	119270928	119480552	509	39	1185386	1.4935	0.067659
SCZ	ENSG00000111885	6	119488374	119680926	589	27	1185386	-0.29377	0.61553
SCZ	ENSG00000146350	6	121390640	121665891	896	22	1185386	-0.87644	0.80961
SCZ	ENSG00000152661	6	121746838	121780873	87	15	1185386	0.24093	0.4048
SCZ	ENSG00000025156	6	122710691	122764264	91	10	1185386	1.8871	0.029576
SCZ	ENSG00000111897	6	122754499	122802967	89	10	1185386	1.716	0.043083
SCZ	ENSG00000135549	6	122783076	123057518	560	41	1185386	2.1462	0.015929
SCZ	ENSG00000164434	6	123090620	123115219	55	16	1185386	1.7395	0.04097
SCZ	ENSG00000172594	6	123100315	123140865	91	23	1185386	0.12587	0.44992
SCZ	ENSG00000146352	6	123307116	123404072	199	24	1185386	-1.3907	0.91784
SCZ	ENSG00000186439	6	123527483	123968238	1077	58	1185386	0.12854	0.44886
SCZ	ENSG00000188580	6	124115286	125156803	2285	192	1185386	0.8075	0.20969
SCZ	ENSG00000146373	6	125273691	125423779	261	40	1185386	0.17402	0.43092
SCZ	ENSG00000111907	6	125430195	125595553	441	34	1185386	-1.4883	0.93167
SCZ	ENSG00000111906	6	125531108	125633282	264	20	1185386	-1.7151	0.95683
SCZ	ENSG00000135547	6	126058810	126092415	35	5	1185386	0.30882	0.37873
SCZ	ENSG00000111912	6	126092307	126262266	255	24	1185386	-0.60504	0.72742
SCZ	ENSG00000111911	6	126267927	126311387	49	5	1185386	-0.023708	0.50946
SCZ	ENSG00000066651	6	126297576	126370422	57	5	1185386	-0.077521	0.5309
SCZ	ENSG00000203760	6	126651320	126680021	23	6	1185386	-0.17382	0.569
SCZ	ENSG00000146374	6	127429749	127528910	149	14	1185386	1.3392	0.090256
SCZ	ENSG00000118518	6	127577755	127619712	69	10	1185386	-1.5637	0.94105
SCZ	ENSG00000093144	6	127599855	127674754	122	13	1185386	-1.4471	0.92606
SCZ	ENSG00000255330	6	127749551	127850146	214	25	1185386	-0.016386	0.50654
SCZ	ENSG00000214338	6	127749551	127850500	215	25	1185386	-0.014435	0.50576
SCZ	ENSG00000189367	6	127751488	127790536	66	7	1185386	0.49877	0.30897
SCZ	ENSG00000184530	6	127830600	127922962	292	19	1185386	0.94002	0.1736
SCZ	ENSG00000172673	6	128019217	128249776	364	30	1185386	0.39884	0.345
SCZ	ENSG00000152894	6	128279924	128851870	874	70	1185386	1.2966	0.097381
SCZ	ENSG00000196569	6	129194342	129847714	1392	71	1185386	-0.16507	0.56555
SCZ	ENSG00000146376	6	129887277	130041370	390	45	1185386	-0.60833	0.72852
SCZ	ENSG00000203756	6	130142389	130192692	211	24	1185386	-1.6681	0.95235
SCZ	ENSG00000198945	6	130324844	130472594	326	28	1185386	-0.23355	0.59233
SCZ	ENSG00000164483	6	130455460	130696570	905	29	1185386	0.99628	0.15956
SCZ	ENSG00000164484	6	130676879	130774208	250	21	1185386	0.56604	0.28568
SCZ	ENSG00000256162	6	131138546	131168275	113	17	1185386	0.04636	0.48151
SCZ	ENSG00000079819	6	131150487	131394462	601	30	1185386	-0.10278	0.54093
SCZ	ENSG00000118507	6	131446806	131614675	283	31	1185386	-2.5038	0.99386
SCZ	ENSG00000118520	6	131884284	131915472	44	11	1185386	0.014413	0.49425
SCZ	ENSG00000112282	6	131885106	131959369	72	15	1185386	0.20888	0.41727
SCZ	ENSG00000154269	6	131939582	132078553	218	29	1185386	0.68122	0.24787
SCZ	ENSG00000180658	6	132011520	132032635	24	5	1185386	1.2899	0.098546
SCZ	ENSG00000236761	6	132019581	132042206	13	5	1185386	1.1037	0.13487
SCZ	ENSG00000197594	6	132119156	132226295	228	35	1185386	-0.99388	0.83986
SCZ	ENSG00000118523	6	132259316	132282513	42	12	1185386	0.26174	0.39676
SCZ	ENSG00000079931	6	132607194	132732684	248	34	1185386	-0.6895	0.75474
SCZ	ENSG00000079950	6	132757006	132844337	220	32	1185386	-0.29352	0.61544
SCZ	ENSG00000146385	6	132863832	132884860	73	14	1185386	-0.18073	0.57171
SCZ	ENSG00000146383	6	132881461	132902498	97	19	1185386	0.48381	0.31426
SCZ	ENSG00000135569	6	132899731	132920877	77	12	1185386	0.17678	0.42984
SCZ	ENSG00000146378	6	132928161	132955414	120	22	1185386	-0.90686	0.81776
SCZ	ENSG00000146399	6	132956123	132977142	94	14	1185386	-0.63366	0.73685
SCZ	ENSG00000112299	6	132992729	133045188	206	23	1185386	-0.97118	0.83427
SCZ	ENSG00000093134	6	133033926	133065904	107	15	1185386	-1.7885	0.96316
SCZ	ENSG00000112303	6	133055009	133094598	138	20	1185386	-2.7447	0.99697
SCZ	ENSG00000146409	6	133080509	133129701	144	13	1185386	-1.9924	0.97684
SCZ	ENSG00000112306	6	133125580	133148703	75	10	1185386	-0.50245	0.69232
SCZ	ENSG00000112319	6	133551736	133863258	729	56	1185386	-1.906	0.97167
SCZ	ENSG00000118526	6	134200276	134226691	61	10	1185386	0.25835	0.39807
SCZ	ENSG00000028839	6	134263308	134321570	99	12	1185386	-1.019	0.8459
SCZ	ENSG00000146411	6	134299835	134383774	148	28	1185386	-1.5779	0.94271
SCZ	ENSG00000118515	6	134480384	134649250	392	64	1185386	-0.5439	0.70674
SCZ	ENSG00000118514	6	135228528	135281260	77	9	1185386	0.34879	0.36362
SCZ	ENSG00000112339	6	135271516	135434194	286	14	1185386	0.9189	0.17907
SCZ	ENSG00000118513	6	135492453	135550311	89	18	1185386	-1.2693	0.89783
SCZ	ENSG00000135541	6	135594670	135828914	339	30	1185386	2.0903	0.018297
SCZ	ENSG00000171408	6	136162834	136526712	509	57	1185386	2.0415	0.020599
SCZ	ENSG00000146410	6	136542162	136581473	13	8	1185386	-0.95256	0.82959
SCZ	ENSG00000029363	6	136568001	136620989	29	10	1185386	0.089609	0.4643
SCZ	ENSG00000135525	6	136653875	136881957	247	18	1185386	-0.15159	0.56025
SCZ	ENSG00000197442	6	136868185	137123656	361	45	1185386	0.75356	0.22556
SCZ	ENSG00000112357	6	137133717	137245075	210	21	1185386	-0.072583	0.52893
SCZ	ENSG00000182747	6	137233402	137256777	53	7	1185386	0.33458	0.36897
SCZ	ENSG00000016402	6	137311108	137376298	128	22	1185386	-0.00066551	0.50027
SCZ	ENSG00000164485	6	137454968	137504785	134	20	1185386	-0.27198	0.60718
SCZ	ENSG00000027697	6	137508621	137550586	50	13	1185386	0.48195	0.31492
SCZ	ENSG00000177468	6	137803336	137825531	67	17	1185386	-1.4816	0.93078
SCZ	ENSG00000118503	6	138178351	138214449	58	10	1185386	0.48036	0.31548
SCZ	ENSG00000112378	6	138399642	138438648	122	24	1185386	-0.81427	0.79226
SCZ	ENSG00000112379	6	138473058	138675800	470	36	1185386	-0.33734	0.63207
SCZ	ENSG00000254440	6	138527129	138549627	51	5	1185386	0.97395	0.16504
SCZ	ENSG00000051620	6	138714668	138753334	76	12	1185386	-2.4065	0.99195
SCZ	ENSG00000135540	6	138733180	139023708	661	61	1185386	-0.5261	0.70059
SCZ	ENSG00000024862	6	139084657	139124456	96	13	1185386	-0.82396	0.79502
SCZ	ENSG00000203734	6	139107063	139235207	360	45	1185386	-1.2762	0.89906
SCZ	ENSG00000135597	6	139214630	139319398	290	15	1185386	-1.0395	0.85072
SCZ	ENSG00000146386	6	139339819	139374439	84	15	1185386	0.30161	0.38147
SCZ	ENSG00000112406	6	139446249	139511939	147	12	1185386	0.41215	0.34011
SCZ	ENSG00000164440	6	139551198	139623276	173	24	1185386	-2.0393	0.97929
SCZ	ENSG00000164442	6	139683393	139705757	48	11	1185386	0.18622	0.42614
SCZ	ENSG00000135577	6	142369467	142419936	87	9	1185386	0.2517	0.40064
SCZ	ENSG00000203733	6	142444227	142466288	28	4	1185386	-0.53444	0.70348
SCZ	ENSG00000009844	6	142458367	142555826	157	11	1185386	-0.3565	0.63927
SCZ	ENSG00000112414	6	142612991	142777403	210	25	1185386	0.68139	0.24781
SCZ	ENSG00000010818	6	143062604	143276338	428	46	1185386	0.39619	0.34598
SCZ	ENSG00000146416	6	143371633	143671441	456	52	1185386	-0.36476	0.64235
SCZ	ENSG00000189007	6	143733969	143781810	90	6	1185386	0.99664	0.15947
SCZ	ENSG00000034693	6	143761944	143821147	74	8	1185386	-0.18576	0.57368
SCZ	ENSG00000001036	6	143805948	143842827	60	10	1185386	-1.4614	0.92804
SCZ	ENSG00000112419	6	143847982	144162322	825	51	1185386	-1.7575	0.96058
SCZ	ENSG00000135521	6	144154481	144194949	79	13	1185386	-1.0361	0.84993
SCZ	ENSG00000118491	6	144175573	144269483	182	28	1185386	-0.83445	0.79799
SCZ	ENSG00000118495	6	144251437	144395735	314	42	1185386	-0.90664	0.8177
SCZ	ENSG00000169976	6	144406018	144426754	49	11	1185386	0.12943	0.44851
SCZ	ENSG00000135604	6	144461663	144519507	85	17	1185386	-0.9041	0.81703
SCZ	ENSG00000152818	6	144596837	145184170	1023	73	1185386	-0.71211	0.7618
SCZ	ENSG00000112425	6	145812719	146067160	577	12	1185386	-0.68797	0.75427
SCZ	ENSG00000118496	6	146104638	146145889	74	10	1185386	-0.43761	0.66916
SCZ	ENSG00000146414	6	146175381	146295559	149	10	1185386	-1.2653	0.89711
SCZ	ENSG00000152822	6	146338782	146768734	693	45	1185386	-0.10229	0.54074
SCZ	ENSG00000118508	6	146854829	146886101	32	7	1185386	-0.3001	0.61795
SCZ	ENSG00000118492	6	146910101	147146598	503	48	1185386	0.56562	0.28583
SCZ	ENSG00000164506	6	147515561	147716866	257	16	1185386	-0.32058	0.62574
SCZ	ENSG00000203727	6	147820063	148068683	857	65	1185386	-0.43038	0.66654
SCZ	ENSG00000111961	6	148583440	148883186	959	106	1185386	-0.84394	0.80065
SCZ	ENSG00000111962	6	149058464	149408126	876	98	1185386	-0.49651	0.69023
SCZ	ENSG00000055208	6	149529777	149742749	606	39	1185386	-1.6984	0.95529
SCZ	ENSG00000177688	6	149711495	149732177	56	9	1185386	-1.0175	0.84555
SCZ	ENSG00000178199	6	149758794	149816197	176	12	1185386	-0.39345	0.65301
SCZ	ENSG00000131013	6	149815869	149877174	74	7	1185386	1.56	0.059381
SCZ	ENSG00000055211	6	149877430	149922884	43	6	1185386	1.4247	0.077122
SCZ	ENSG00000186625	6	149906009	149980108	111	4	1185386	1.4651	0.071443
SCZ	ENSG00000131023	6	149969289	150049392	96	5	1185386	1.3913	0.082068
SCZ	ENSG00000120253	6	150035451	150080801	68	5	1185386	1.4373	0.075317
SCZ	ENSG00000120265	6	150060579	150142556	157	5	1185386	1.2575	0.10429
SCZ	ENSG00000120256	6	150129934	150196199	94	5	1185386	1.2057	0.11396
SCZ	ENSG00000164520	6	150194511	150229238	98	7	1185386	-0.43875	0.66958
SCZ	ENSG00000203722	6	150228014	150254257	69	11	1185386	-0.67616	0.75053
SCZ	ENSG00000131015	6	150253136	150280371	56	8	1185386	-0.072734	0.52899
SCZ	ENSG00000111981	6	150275143	150304846	112	11	1185386	-0.010501	0.50419
SCZ	ENSG00000155918	6	150329470	150356668	57	6	1185386	0.89741	0.18475
SCZ	ENSG00000131019	6	150374286	150400231	85	12	1185386	0.039098	0.48441
SCZ	ENSG00000198729	6	150454212	150581493	409	56	1185386	-1.1144	0.86744
SCZ	ENSG00000009765	6	150680028	150737105	274	19	1185386	0.47336	0.31798
SCZ	ENSG00000120278	6	150910999	151174799	872	63	1185386	-2.3758	0.99124
SCZ	ENSG00000120254	6	151176685	151433023	914	78	1185386	-1.162	0.87738
SCZ	ENSG00000131016	6	151551134	151689692	429	59	1185386	-1.6206	0.94745
SCZ	ENSG00000181472	6	151675252	151722683	93	17	1185386	-1.4306	0.92373
SCZ	ENSG00000155906	6	151715989	151783259	193	19	1185386	-0.93343	0.8247
SCZ	ENSG00000146476	6	151763422	151801236	99	13	1185386	0.095395	0.462
SCZ	ENSG00000120262	6	151805165	151952328	496	40	1185386	-1.0248	0.84728
SCZ	ENSG00000091831	6	151967826	152460754	1315	86	1185386	-1.3192	0.90644
SCZ	ENSG00000131018	6	152432819	152968936	1517	113	1185386	-0.53765	0.70459
SCZ	ENSG00000120279	6	153009030	153055702	149	13	1185386	-0.44244	0.67091
SCZ	ENSG00000146469	6	153061933	153090900	43	12	1185386	0.29897	0.38248
SCZ	ENSG00000112029	6	153281664	153314714	91	10	1185386	0.29924	0.38238
SCZ	ENSG00000112031	6	153298497	153333820	83	10	1185386	0.90987	0.18145
SCZ	ENSG00000091844	6	153315594	153462384	380	23	1185386	0.91916	0.17901
SCZ	ENSG00000112038	6	154321631	154578001	626	50	1185386	0.74842	0.2271
SCZ	ENSG00000074706	6	154465631	154687926	636	61	1185386	1.2805	0.10019
SCZ	ENSG00000153721	6	154698638	154841793	500	69	1185386	0.65638	0.25579
SCZ	ENSG00000213079	6	155044459	155165192	181	17	1185386	2.6201	0.0043947
SCZ	ENSG00000146426	6	155143831	155588857	1273	135	1185386	-1.5656	0.94127
SCZ	ENSG00000029639	6	155568643	155645627	270	20	1185386	0.014326	0.49429
SCZ	ENSG00000171217	6	155575147	155607682	133	14	1185386	0.49921	0.30882
SCZ	ENSG00000074771	6	155706504	155787037	200	45	1185386	-0.57973	0.71895
SCZ	ENSG00000049618	6	157089063	157541913	824	69	1185386	1.1394	0.12728
SCZ	ENSG00000215712	6	157700418	157754633	94	13	1185386	-0.28361	0.61164
SCZ	ENSG00000175048	6	157792165	158109178	969	77	1185386	-0.48043	0.68454
SCZ	ENSG00000130340	6	158234296	158376109	358	15	1185386	-0.68075	0.75199
SCZ	ENSG00000078269	6	158392888	158530208	389	41	1185386	0.43312	0.33246
SCZ	ENSG00000122335	6	158520536	158599312	147	16	1185386	0.37105	0.3553
SCZ	ENSG00000272047	6	158579384	158630376	111	15	1185386	0.91806	0.17929
SCZ	ENSG00000130338	6	158723692	158942860	596	28	1185386	-0.98398	0.83744
SCZ	ENSG00000146433	6	158947468	159066460	295	25	1185386	-0.78559	0.78395
SCZ	ENSG00000146425	6	159047506	159075771	60	9	1185386	-0.37334	0.64555
SCZ	ENSG00000164674	6	159061046	159195908	371	43	1185386	-0.4612	0.67767
SCZ	ENSG00000092820	6	159176773	159250444	236	19	1185386	0.61362	0.26973
SCZ	ENSG00000203711	6	159280971	159341385	213	38	1185386	0.29945	0.3823
SCZ	ENSG00000130363	6	159383903	159431219	207	10	1185386	1.0677	0.14283
SCZ	ENSG00000164691	6	159445500	159476184	113	9	1185386	1.6942	0.04511
SCZ	ENSG00000164694	6	159580429	159703141	376	18	1185386	0.42111	0.33684
SCZ	ENSG00000112096	6	160080089	160193561	247	22	1185386	-0.59988	0.72571
SCZ	ENSG00000146457	6	160136617	160187351	112	13	1185386	-0.40806	0.65839
SCZ	ENSG00000120437	6	160171360	160210144	94	11	1185386	-0.3376	0.63217
SCZ	ENSG00000120438	6	160189530	160220781	98	10	1185386	0.27912	0.39008
SCZ	ENSG00000112110	6	160200844	160229468	88	7	1185386	0.67958	0.24838
SCZ	ENSG00000146453	6	160211298	160251736	117	16	1185386	0.43754	0.33086
SCZ	ENSG00000130368	6	160317974	160339108	41	9	1185386	0.12125	0.45175
SCZ	ENSG00000197081	6	160380131	160544539	320	41	1185386	-0.43229	0.66723
SCZ	ENSG00000175003	6	160532821	160589750	130	33	1185386	-0.67999	0.75175
SCZ	ENSG00000112499	6	160582093	160708670	352	28	1185386	-1.4428	0.92546
SCZ	ENSG00000146477	6	160759300	160886014	234	21	1185386	-0.27786	0.60944
SCZ	ENSG00000198670	6	160942515	161097407	215	21	1185386	-3.0942	0.99901
SCZ	ENSG00000122194	6	161113270	161184347	158	19	1185386	-1.8502	0.96786
SCZ	ENSG00000085511	6	161402759	161548417	310	23	1185386	0.027369	0.48908
SCZ	ENSG00000026652	6	161541011	161705093	406	49	1185386	-0.70674	0.76014
SCZ	ENSG00000185345	6	161758452	163158803	4234	245	1185386	-0.34666	0.63558
SCZ	ENSG00000112530	6	163138164	163746524	1531	120	1185386	-3.4119	0.99968
SCZ	ENSG00000112531	6	163825032	164009628	305	19	1185386	0.20016	0.42068
SCZ	ENSG00000112539	6	165683153	165733096	107	15	1185386	-1.8923	0.97077
SCZ	ENSG00000112541	6	165730776	166410091	2178	193	1185386	0.4531	0.32524
SCZ	ENSG00000256391	6	166297330	166319725	147	18	1185386	1.9879	0.023411
SCZ	ENSG00000164458	6	166561144	166592188	141	16	1185386	-0.66191	0.74599
SCZ	ENSG00000176381	6	166709168	166731936	85	10	1185386	-0.39627	0.65405
SCZ	ENSG00000198818	6	166723216	166766079	100	10	1185386	-0.26071	0.60284
SCZ	ENSG00000060762	6	166768407	166806486	56	5	1185386	-1.0521	0.85363
SCZ	ENSG00000071242	6	166812852	167329939	1534	146	1185386	-0.052176	0.52081
SCZ	ENSG00000026297	6	167332992	167380679	128	20	1185386	-0.30695	0.62056
SCZ	ENSG00000213066	6	167402670	167476201	324	12	1185386	-0.40193	0.65613
SCZ	ENSG00000112486	6	167515295	167563184	162	23	1185386	-0.70453	0.75945
SCZ	ENSG00000166984	6	167549902	167620401	188	26	1185386	-0.78122	0.78266
SCZ	ENSG00000120436	6	167559759	167581817	38	5	1185386	-0.0142	0.50566
SCZ	ENSG00000112494	6	167674657	167739507	268	29	1185386	-1.0669	0.85699
SCZ	ENSG00000120440	6	167728574	167782991	140	22	1185386	-1.9034	0.9715
SCZ	ENSG00000203690	6	167760521	167807998	122	22	1185386	-1.9798	0.97614
SCZ	ENSG00000146521	6	168175217	168207539	150	18	1185386	-1.2422	0.89292
SCZ	ENSG00000130396	6	168217602	168382703	393	20	1185386	-2.0651	0.98054
SCZ	ENSG00000125337	6	168386921	168455769	309	39	1185386	-0.93729	0.8257
SCZ	ENSG00000153303	6	168446425	168492237	202	33	1185386	0.50482	0.30684
SCZ	ENSG00000164488	6	168683510	168730434	174	30	1185386	-1.2134	0.88752
SCZ	ENSG00000112562	6	168831831	169083984	780	73	1185386	-2.3073	0.98948
SCZ	ENSG00000186340	6	169605875	169664139	254	35	1185386	-1.0813	0.86022
SCZ	ENSG00000184465	6	169847307	170112159	676	29	1185386	-0.66387	0.74661
SCZ	ENSG00000185127	6	170092233	170116401	48	9	1185386	-0.86533	0.80657
SCZ	ENSG00000130024	6	170094001	170134151	72	12	1185386	-0.69348	0.756
SCZ	ENSG00000184786	6	170130210	170161655	72	12	1185386	-0.46976	0.68074
SCZ	ENSG00000130023	6	170141718	170191680	143	15	1185386	0.021954	0.49124
SCZ	ENSG00000198719	6	170581294	170609561	70	18	1185386	2.3703	0.0088874
SCZ	ENSG00000112584	6	170589791	170726153	314	17	1185386	3.0647	0.0010894
SCZ	ENSG00000008018	6	170834205	170872429	88	10	1185386	2.1393	0.016207
SCZ	ENSG00000112592	6	170853390	170891958	88	10	1185386	2.287	0.011097
SCZ	ENSG00000071994	6	170874383	170903780	54	7	1185386	2.5658	0.0051472
SCZ	ENSG00000177706	7	182969	310711	415	52	1185386	0.64185	0.26049
SCZ	ENSG00000197461	7	526895	569933	159	28	1185386	-0.90162	0.81637
SCZ	ENSG00000188191	7	578834	777287	541	55	1185386	-1.3175	0.90616
SCZ	ENSG00000164818	7	756338	839190	248	20	1185386	-0.82239	0.79457
SCZ	ENSG00000164828	7	845528	946072	331	28	1185386	0.13047	0.4481
SCZ	ENSG00000239857	7	906189	946073	129	29	1185386	0.8489	0.19797
SCZ	ENSG00000105963	7	927540	1005043	277	48	1185386	0.56809	0.28499
SCZ	ENSG00000240230	7	928415	1025235	331	56	1185386	0.35043	0.36301
SCZ	ENSG00000073067	7	1012835	1039276	82	14	1185386	-0.8706	0.80801
SCZ	ENSG00000146540	7	1026622	1187896	614	29	1185386	-0.41885	0.66234
SCZ	ENSG00000164849	7	1074212	1108897	161	17	1185386	-0.6296	0.73552
SCZ	ENSG00000164850	7	1111844	1143451	116	20	1185386	-0.10474	0.54171
SCZ	ENSG00000178381	7	1181707	1210395	161	13	1185386	0.26916	0.3939
SCZ	ENSG00000164853	7	1262543	1286954	37	9	1185386	0.22083	0.41261
SCZ	ENSG00000164877	7	1458101	1509138	137	17	1185386	0.53761	0.29542
SCZ	ENSG00000164880	7	1499913	1555489	136	7	1185386	-0.28055	0.61047
SCZ	ENSG00000198517	7	1560350	1592679	128	7	1185386	-0.45146	0.67417
SCZ	ENSG00000164855	7	1571871	1610457	126	15	1185386	-0.15987	0.56351
SCZ	ENSG00000157778	7	1596966	1620641	61	12	1185386	0.50238	0.3077
SCZ	ENSG00000225968	7	1717755	1797590	164	28	1185386	1.1455	0.126
SCZ	ENSG00000002822	7	1845429	2282878	1472	34	1185386	3.0569	0.0011182
SCZ	ENSG00000122687	7	2263866	2291840	96	19	1185386	1.2592	0.10399
SCZ	ENSG00000106268	7	2271857	2300781	99	20	1185386	1.3345	0.091024
SCZ	ENSG00000106266	7	2281405	2403953	267	31	1185386	1.7678	0.038551
SCZ	ENSG00000106263	7	2383721	2430380	100	11	1185386	2.3828	0.0085918
SCZ	ENSG00000136213	7	2433223	2484242	89	17	1185386	0.857	0.19572
SCZ	ENSG00000106003	7	2542163	2578811	81	21	1185386	0.5753	0.28254
SCZ	ENSG00000106009	7	2567511	2605361	111	16	1185386	0.072992	0.47091
SCZ	ENSG00000106012	7	2588632	2664368	302	30	1185386	0.61982	0.26769
SCZ	ENSG00000136295	7	2661585	2714436	139	26	1185386	0.25654	0.39877
SCZ	ENSG00000174945	7	2709156	2825134	363	40	1185386	0.27893	0.39015
SCZ	ENSG00000146535	7	2757746	2893958	361	20	1185386	0.603	0.27326
SCZ	ENSG00000198286	7	2935775	3093579	562	83	1185386	1.6824	0.046244
SCZ	ENSG00000146555	7	3331080	4318632	2988	106	1185386	2.8935	0.001905
SCZ	ENSG00000164916	7	4673388	4821074	371	50	1185386	-1.036	0.84989
SCZ	ENSG00000242802	7	4805253	4843943	177	14	1185386	-0.70581	0.75985
SCZ	ENSG00000157927	7	4826686	4933350	393	31	1185386	-0.71729	0.7634
SCZ	ENSG00000218823	7	4887364	4911625	70	10	1185386	-0.27326	0.60767
SCZ	ENSG00000136297	7	4935620	5008844	222	30	1185386	0.43896	0.33034
SCZ	ENSG00000146587	7	5075452	5119119	127	17	1185386	1.0901	0.13783
SCZ	ENSG00000157954	7	5219819	5283457	213	31	1185386	-0.93223	0.82439
SCZ	ENSG00000164638	7	5304000	5356501	181	34	1185386	0.34045	0.36676
SCZ	ENSG00000182095	7	5336421	5475045	388	63	1185386	0.19587	0.42236
SCZ	ENSG00000155034	7	5460966	5563429	323	38	1185386	0.32554	0.37239
SCZ	ENSG00000075624	7	5556782	5613415	159	31	1185386	1.1452	0.12606
SCZ	ENSG00000075618	7	5622439	5656286	108	24	1185386	1.2045	0.11419
SCZ	ENSG00000011275	7	5649678	5831370	505	28	1185386	1.3966	0.081272
SCZ	ENSG00000122543	7	5909458	5935993	92	23	1185386	-0.17806	0.57066
SCZ	ENSG00000122674	7	5928356	5975605	62	16	1185386	-0.76629	0.77825
SCZ	ENSG00000155026	7	5955181	6020314	5	3	1185386	0.8741	0.19103
SCZ	ENSG00000122512	7	6002870	6058756	141	20	1185386	-0.20098	0.57964
SCZ	ENSG00000106305	7	6038876	6073465	133	19	1185386	0.25174	0.40062
SCZ	ENSG00000086232	7	6051881	6108861	191	22	1185386	0.16089	0.43609
SCZ	ENSG00000157999	7	6061007	6086017	83	12	1185386	0.41003	0.34089
SCZ	ENSG00000106346	7	6134515	6211195	206	25	1185386	-1.4013	0.91944
SCZ	ENSG00000008256	7	6191407	6322275	248	27	1185386	-0.80062	0.78832
SCZ	ENSG00000178397	7	6359040	6398612	122	22	1185386	-1.2305	0.89074
SCZ	ENSG00000136238	7	6404154	6453608	153	22	1185386	-0.28866	0.61358
SCZ	ENSG00000164535	7	6438757	6533821	312	32	1185386	0.070849	0.47176
SCZ	ENSG00000136240	7	6475584	6533873	184	30	1185386	0.35036	0.36303
SCZ	ENSG00000269781	7	6512922	6534873	60	11	1185386	0.73345	0.23164
SCZ	ENSG00000215045	7	6527093	6601067	189	36	1185386	0.70413	0.24068
SCZ	ENSG00000136247	7	6607065	6639005	72	10	1185386	1.0771	0.14072
SCZ	ENSG00000146576	7	6619648	6658357	95	11	1185386	0.96536	0.16718
SCZ	ENSG00000236609	7	6645248	6673921	70	12	1185386	0.40493	0.34277
SCZ	ENSG00000164631	7	6718064	6756554	103	15	1185386	0.9851	0.16229
SCZ	ENSG00000146574	7	6823765	6876401	44	8	1185386	0.15062	0.44014
SCZ	ENSG00000106392	7	7186565	7298282	451	27	1185386	0.08133	0.46759
SCZ	ENSG00000215018	7	7385834	7585484	519	25	1185386	-1.5067	0.93406
SCZ	ENSG00000164654	7	7596503	7658560	154	16	1185386	-0.21312	0.58438
SCZ	ENSG00000106399	7	7666149	7768238	290	22	1185386	-1.269	0.89777
SCZ	ENSG00000106415	7	7998425	8143902	387	28	1185386	0.91151	0.18101
SCZ	ENSG00000003147	7	8142814	8312317	562	72	1185386	-1.2916	0.90175
SCZ	ENSG00000122584	7	8463585	8802593	1127	91	1185386	0.98206	0.16303
SCZ	ENSG00000189043	7	10961578	10989883	74	14	1185386	-0.39614	0.654
SCZ	ENSG00000106443	7	11003499	11219250	447	23	1185386	-0.15587	0.56193
SCZ	ENSG00000005108	7	11399984	11881824	1540	115	1185386	-1.217	0.8882
SCZ	ENSG00000106460	7	12240867	12292993	222	15	1185386	0.39812	0.34527
SCZ	ENSG00000146530	7	12360511	12453567	301	20	1185386	0.0042088	0.49832
SCZ	ENSG00000006747	7	12600203	12703228	334	45	1185386	0.29766	0.38298
SCZ	ENSG00000122644	7	12716481	12740559	96	19	1185386	0.67214	0.25075
SCZ	ENSG00000006468	7	13920853	14041050	351	47	1185386	0.67823	0.24881
SCZ	ENSG00000136267	7	14174674	15024402	2176	151	1185386	1.1396	0.12722
SCZ	ENSG00000187546	7	15229943	15611640	962	72	1185386	-1.6243	0.94784
SCZ	ENSG00000106511	7	15640837	15736437	252	26	1185386	-0.136	0.55409
SCZ	ENSG00000214960	7	16120817	16470947	864	44	1185386	0.70729	0.23969
SCZ	ENSG00000171243	7	16491106	16580205	288	27	1185386	2.6714	0.0037766
SCZ	ENSG00000205858	7	16556505	16631193	212	32	1185386	2.477	0.0066245
SCZ	ENSG00000106524	7	16629401	16695442	190	31	1185386	0.22197	0.41217
SCZ	ENSG00000136261	7	16675756	16756148	220	36	1185386	0.6399	0.26112
SCZ	ENSG00000106537	7	16783160	16834161	195	36	1185386	-0.17931	0.57115
SCZ	ENSG00000106541	7	16821435	16883057	254	22	1185386	-2.2743	0.98853
SCZ	ENSG00000173467	7	16889029	16931611	150	24	1185386	-1.0345	0.84954
SCZ	ENSG00000106546	7	17328246	17395776	63	15	1185386	-0.76761	0.77864
SCZ	ENSG00000071189	7	17820385	17990124	300	14	1185386	-0.24286	0.59594
SCZ	ENSG00000229937	7	18056405	18077486	49	10	1185386	-2.2153	0.98663
SCZ	ENSG00000048052	7	18116572	19052039	1901	158	1185386	0.16469	0.4346
SCZ	ENSG00000122691	7	19050614	19167295	236	26	1185386	-1.3743	0.91532
SCZ	ENSG00000146618	7	19174405	19195044	30	10	1185386	-0.28838	0.61347
SCZ	ENSG00000105849	7	19725085	19758710	101	14	1185386	-0.47814	0.68372
SCZ	ENSG00000173452	7	19748933	19823221	249	17	1185386	0.7039	0.24075
SCZ	ENSG00000183742	7	20164278	20267027	204	22	1185386	-0.64691	0.74115
SCZ	ENSG00000105855	7	20360325	20465377	302	23	1185386	1.8732	0.03052
SCZ	ENSG00000004846	7	20644830	20826658	476	47	1185386	-2.0779	0.98114
SCZ	ENSG00000164651	7	20813906	20836505	21	7	1185386	-0.58817	0.72179
SCZ	ENSG00000105866	7	21457652	21564440	240	34	1185386	1.4092	0.079383
SCZ	ENSG00000105877	7	21572833	21951457	1326	106	1185386	-0.60775	0.72832
SCZ	ENSG00000164649	7	21930518	21995702	168	27	1185386	-0.50233	0.69228
SCZ	ENSG00000136237	7	22147856	22406763	682	52	1185386	-1.0392	0.85065
SCZ	ENSG00000105889	7	22449063	22682544	554	56	1185386	-1.7992	0.964
SCZ	ENSG00000136244	7	22755503	22781621	82	14	1185386	2.1201	0.016998
SCZ	ENSG00000196683	7	22842251	22872470	121	13	1185386	-0.87213	0.80843
SCZ	ENSG00000122591	7	22970878	23063749	220	19	1185386	-0.041043	0.51637
SCZ	ENSG00000122550	7	23135353	23227533	221	12	1185386	0.83832	0.20093
SCZ	ENSG00000136243	7	23211446	23250630	87	6	1185386	0.43482	0.33185
SCZ	ENSG00000136235	7	23265586	23324727	75	9	1185386	1.0653	0.14337
SCZ	ENSG00000156928	7	23328358	23361348	54	8	1185386	2.8323	0.0023109
SCZ	ENSG00000136231	7	23339828	23520086	295	36	1185386	2.3304	0.0098913
SCZ	ENSG00000164548	7	23534399	23581660	74	14	1185386	0.32129	0.374
SCZ	ENSG00000169193	7	23626998	23694327	76	11	1185386	1.5743	0.057711
SCZ	ENSG00000188732	7	23709749	23752868	114	18	1185386	1.0628	0.14393
SCZ	ENSG00000196335	7	23739786	23882132	377	24	1185386	0.64577	0.25921
SCZ	ENSG00000122585	7	24313782	24341484	95	15	1185386	-0.13203	0.55252
SCZ	ENSG00000105926	7	24602887	24743812	362	10	1185386	1.0345	0.15045
SCZ	ENSG00000105928	7	24727972	24819244	253	19	1185386	0.86764	0.19279
SCZ	ENSG00000070882	7	24826158	25031253	507	64	1185386	-0.17755	0.57046
SCZ	ENSG00000172115	7	25149710	25174980	40	7	1185386	-0.26949	0.60622
SCZ	ENSG00000153790	7	25164316	25229975	191	17	1185386	-0.48982	0.68787
SCZ	ENSG00000105954	7	25254189	25278105	82	16	1185386	1.0144	0.15521
SCZ	ENSG00000050344	7	26181860	26236745	109	17	1185386	-0.66434	0.74676
SCZ	ENSG00000122566	7	26219547	26251149	68	9	1185386	-0.94933	0.82877
SCZ	ENSG00000122565	7	26230782	26262976	51	6	1185386	-0.8348	0.79808
SCZ	ENSG00000086300	7	26321541	26423949	236	31	1185386	-0.12479	0.54966
SCZ	ENSG00000122548	7	26562740	26588407	105	14	1185386	-0.91944	0.82107
SCZ	ENSG00000222004	7	26667490	26696889	50	5	1185386	-1.3506	0.9116
SCZ	ENSG00000005020	7	26696681	27044858	711	23	1185386	-0.1798	0.57134
SCZ	ENSG00000105991	7	27122612	27145615	36	11	1185386	-1.6766	0.95319
SCZ	ENSG00000105996	7	27129721	27152430	38	9	1185386	-2.7114	0.99665
SCZ	ENSG00000105997	7	27135803	27202200	125	16	1185386	-2.8876	0.99806
SCZ	ENSG00000197576	7	27158126	27180418	43	8	1185386	-2.1461	0.98407
SCZ	ENSG00000106004	7	27170671	27193287	44	9	1185386	-1.7714	0.96175
SCZ	ENSG00000106006	7	27175015	27200222	51	9	1185386	-2.1879	0.98566
SCZ	ENSG00000122592	7	27183335	27207555	48	9	1185386	-1.4546	0.92711
SCZ	ENSG00000078399	7	27192054	27220117	39	12	1185386	-2.2541	0.98791
SCZ	ENSG00000253293	7	27200210	27229880	41	14	1185386	-1.5289	0.93685
SCZ	ENSG00000005073	7	27211129	27234842	35	13	1185386	-1.5637	0.94106
SCZ	ENSG00000106031	7	27223122	27249725	45	11	1185386	-0.79712	0.78731
SCZ	ENSG00000106038	7	27272164	27300112	43	8	1185386	-0.73349	0.76837
SCZ	ENSG00000106049	7	27555061	27712614	427	19	1185386	-0.19441	0.57707
SCZ	ENSG00000106052	7	27768950	27894183	265	24	1185386	-0.0094643	0.50378
SCZ	ENSG00000153814	7	27860192	28230362	803	74	1185386	-0.32233	0.6264
SCZ	ENSG00000146592	7	28328940	28875511	1432	147	1185386	3.6804	0.00011645
SCZ	ENSG00000106066	7	29024847	29245067	643	74	1185386	0.75802	0.22422
SCZ	ENSG00000106069	7	29151890	29563944	1158	116	1185386	-0.61046	0.72922
SCZ	ENSG00000176532	7	29593427	29616911	67	16	1185386	0.15983	0.43651
SCZ	ENSG00000122574	7	29836102	29966682	376	34	1185386	1.2896	0.098589
SCZ	ENSG00000136193	7	29949719	30039905	188	22	1185386	0.72812	0.23327
SCZ	ENSG00000106080	7	30040203	30076300	59	8	1185386	-0.15648	0.56217
SCZ	ENSG00000106086	7	30057020	30180096	235	15	1185386	-0.32781	0.62847
SCZ	ENSG00000180354	7	30164426	30212378	131	22	1185386	-1.9484	0.97432
SCZ	ENSG00000180233	7	30313923	30462118	180	35	1185386	-1.7265	0.95787
SCZ	ENSG00000106100	7	30454143	30528400	117	17	1185386	-1.2223	0.8892
SCZ	ENSG00000006625	7	30526237	30601095	160	20	1185386	0.061306	0.47556
SCZ	ENSG00000106105	7	30624297	30683649	129	16	1185386	0.72679	0.23368
SCZ	ENSG00000106113	7	30682200	30749745	141	33	1185386	-0.51227	0.69577
SCZ	ENSG00000241644	7	30727601	30807218	198	39	1185386	-0.72338	0.76528
SCZ	ENSG00000106125	7	30801033	30942002	447	33	1185386	-2.8963	0.99811
SCZ	ENSG00000250424	7	30883010	30973427	237	41	1185386	-0.9651	0.83275
SCZ	ENSG00000240583	7	30883010	30975131	239	42	1185386	-0.97691	0.83569
SCZ	ENSG00000106128	7	30968284	31042869	232	40	1185386	0.4567	0.32394
SCZ	ENSG00000078549	7	31082076	31161089	178	38	1185386	-0.39128	0.6522
SCZ	ENSG00000164600	7	31367075	31390508	28	9	1185386	1.288	0.098878
SCZ	ENSG00000180347	7	31543704	31708334	388	30	1185386	1.0995	0.13577
SCZ	ENSG00000106341	7	31716329	31758069	103	22	1185386	0.077874	0.46896
SCZ	ENSG00000154678	7	31780793	32348941	1704	116	1185386	-2.1533	0.98435
SCZ	ENSG00000106355	7	32514951	32544895	92	11	1185386	0.80668	0.20992
SCZ	ENSG00000105778	7	32525038	33088516	1350	39	1185386	1.215	0.11219
SCZ	ENSG00000170852	7	32897784	32943743	79	10	1185386	-0.54013	0.70545
SCZ	ENSG00000122642	7	32987017	33056543	143	26	1185386	-0.78626	0.78414
SCZ	ENSG00000122643	7	33043742	33112409	198	12	1185386	-1.271	0.89813
SCZ	ENSG00000164610	7	33124409	33159013	77	9	1185386	-0.54219	0.70616
SCZ	ENSG00000122507	7	33158856	33655680	1172	50	1185386	-0.79535	0.7868
SCZ	ENSG00000164619	7	33934523	34205484	479	59	1185386	0.16442	0.4347
SCZ	ENSG00000187258	7	34687851	34927944	658	47	1185386	-1.9232	0.97277
SCZ	ENSG00000173852	7	34958488	35087883	347	16	1185386	2.2249	0.013045
SCZ	ENSG00000164532	7	35232042	35303758	154	9	1185386	1.469	0.070911
SCZ	ENSG00000122557	7	35662269	35745181	149	16	1185386	1.8924	0.02922
SCZ	ENSG00000122545	7	35830542	35954917	184	12	1185386	1.2386	0.10774
SCZ	ENSG00000205745	7	36108694	36135346	120	18	1185386	-0.28499	0.61217
SCZ	ENSG00000122547	7	36182758	36351152	499	54	1185386	-1.6202	0.9474
SCZ	ENSG00000164542	7	36353830	36439734	196	27	1185386	0.32081	0.37418
SCZ	ENSG00000011426	7	36419415	36503400	219	30	1185386	0.070279	0.47199
SCZ	ENSG00000136250	7	36542456	36774154	588	64	1185386	-0.31472	0.62351
SCZ	ENSG00000155849	7	36883961	37498852	1576	120	1185386	-0.99443	0.83999
SCZ	ENSG00000187037	7	37713399	37883390	420	33	1185386	-0.79922	0.78792
SCZ	ENSG00000086289	7	37713446	38001543	888	58	1185386	-1.8387	0.96702
SCZ	ENSG00000086288	7	37878199	37950003	324	30	1185386	-1.9811	0.97621
SCZ	ENSG00000106483	7	37935543	38075297	496	53	1185386	-2.0225	0.97844
SCZ	ENSG00000010270	7	38207824	38280272	183	21	1185386	-1.1796	0.88091
SCZ	ENSG00000078053	7	38413305	38681167	997	69	1185386	-1.7573	0.96056
SCZ	ENSG00000164556	7	38714946	38736637	72	19	1185386	0.70676	0.23986
SCZ	ENSG00000006715	7	38752563	38981994	616	29	1185386	0.21782	0.41378
SCZ	ENSG00000106536	7	39007598	39542694	1251	64	1185386	1.1012	0.1354
SCZ	ENSG00000241127	7	39595975	39659919	159	22	1185386	-1.9732	0.97576
SCZ	ENSG00000006451	7	39653082	39757723	177	23	1185386	-1.9576	0.97486
SCZ	ENSG00000065883	7	39979636	40146733	237	21	1185386	-1.8643	0.96886
SCZ	ENSG00000168303	7	40155622	40184258	27	6	1185386	-1.0979	0.86388
SCZ	ENSG00000175600	7	40164575	40910362	1100	78	1185386	-0.57017	0.71572
SCZ	ENSG00000122641	7	41714712	41752706	35	10	1185386	1.8131	0.034905
SCZ	ENSG00000106571	7	41990548	42287469	733	79	1185386	-0.18452	0.5732
SCZ	ENSG00000136197	7	42938325	42961904	49	4	1185386	-0.4401	0.67007
SCZ	ENSG00000256646	7	42938872	42981773	96	6	1185386	-0.37767	0.64716
SCZ	ENSG00000106588	7	42946460	42981822	78	6	1185386	-0.4379	0.66927
SCZ	ENSG00000106591	7	42961799	42998557	86	10	1185386	-0.30026	0.61801
SCZ	ENSG00000002746	7	43142198	43615600	1200	99	1185386	-0.46963	0.68069
SCZ	ENSG00000164543	7	43612357	43676385	153	13	1185386	-1.8002	0.96409
SCZ	ENSG00000106603	7	43638055	43779316	340	14	1185386	-1.7104	0.9564
SCZ	ENSG00000106605	7	43788279	43856939	121	13	1185386	-0.92459	0.82241
SCZ	ENSG00000062582	7	43896157	43919492	51	10	1185386	-2.2105	0.98647
SCZ	ENSG00000106608	7	43905493	43976010	161	19	1185386	-2.7602	0.99711
SCZ	ENSG00000078967	7	43956037	44005735	110	15	1185386	-2.2622	0.98816
SCZ	ENSG00000136206	7	44030488	44059721	8	3	1185386	0.227	0.41021
SCZ	ENSG00000136279	7	44074239	44119055	93	9	1185386	-0.25033	0.59883
SCZ	ENSG00000164708	7	44092326	44115186	50	6	1185386	-0.07782	0.53101
SCZ	ENSG00000122678	7	44101846	44132139	55	6	1185386	-0.14483	0.55758
SCZ	ENSG00000106624	7	44133960	44164161	62	12	1185386	-2.3072	0.98948
SCZ	ENSG00000106628	7	44144286	44173957	61	11	1185386	-2.2388	0.98742
SCZ	ENSG00000106631	7	44168463	44190931	49	8	1185386	-1.1855	0.88209
SCZ	ENSG00000106633	7	44173872	44247769	179	32	1185386	-1.5602	0.94064
SCZ	ENSG00000106636	7	44230567	44263893	79	13	1185386	0.20663	0.41815
SCZ	ENSG00000058404	7	44246749	44384176	312	32	1185386	-1.4949	0.93253
SCZ	ENSG00000015676	7	44408720	44540479	228	10	1185386	0.45051	0.32617
SCZ	ENSG00000015520	7	44542134	44590914	84	16	1185386	0.6666	0.25251
SCZ	ENSG00000136271	7	44595016	44624650	79	11	1185386	2.6136	0.0044803
SCZ	ENSG00000158604	7	44607493	44631886	61	10	1185386	2.671	0.0037818
SCZ	ENSG00000105953	7	44636171	44758665	227	26	1185386	2.112	0.017345
SCZ	ENSG00000122515	7	44778180	44819477	62	13	1185386	1.1807	0.11886
SCZ	ENSG00000196262	7	44826279	44874163	113	13	1185386	0.7631	0.2227
SCZ	ENSG00000105968	7	44856390	44897682	89	12	1185386	1.1632	0.12238
SCZ	ENSG00000146676	7	44905896	44934960	43	8	1185386	0.85012	0.19763
SCZ	ENSG00000136286	7	44992261	45028697	69	13	1185386	-0.12392	0.54931
SCZ	ENSG00000136280	7	45029074	45126068	273	16	1185386	0.73392	0.2315
SCZ	ENSG00000136274	7	45110037	45138513	82	12	1185386	1.0158	0.15487
SCZ	ENSG00000136270	7	45129699	45161646	105	17	1185386	0.53798	0.2953
SCZ	ENSG00000122679	7	45187390	45235901	256	15	1185386	-1.5075	0.93416
SCZ	ENSG00000164742	7	45603739	45772715	413	47	1185386	0.80932	0.20917
SCZ	ENSG00000146678	7	45917956	45943267	64	12	1185386	-1.2719	0.89829
SCZ	ENSG00000146674	7	45941949	45971473	43	12	1185386	-0.095007	0.53785
SCZ	ENSG00000136205	7	47304752	47632156	719	89	1185386	-0.29839	0.6173
SCZ	ENSG00000221845	7	47684842	47711246	82	13	1185386	0.10048	0.45998
SCZ	ENSG00000136273	7	47725328	48029178	954	67	1185386	-0.34265	0.63407
SCZ	ENSG00000158683	7	47804250	47998088	502	51	1185386	0.0086064	0.49657
SCZ	ENSG00000136275	7	47824889	47869445	115	18	1185386	-1.2569	0.8956
SCZ	ENSG00000164744	7	48016745	48078716	102	9	1185386	2.4272	0.0076087
SCZ	ENSG00000164746	7	48065108	48110901	100	12	1185386	1.4893	0.068198
SCZ	ENSG00000183696	7	48118225	48158330	50	11	1185386	0.78157	0.21723
SCZ	ENSG00000179869	7	48201055	48697092	1493	62	1185386	0.2142	0.4152
SCZ	ENSG00000188730	7	49803257	49971546	303	33	1185386	0.87569	0.1906
SCZ	ENSG00000042813	7	49880017	50170925	622	19	1185386	1.7328	0.041564
SCZ	ENSG00000164500	7	50125632	50209426	233	15	1185386	1.8613	0.03135
SCZ	ENSG00000185811	7	50333720	50482799	281	41	1185386	0.40687	0.34205
SCZ	ENSG00000132436	7	50501831	50528088	44	9	1185386	-0.52311	0.69955
SCZ	ENSG00000132437	7	50516134	50643154	476	28	1185386	0.58957	0.27774
SCZ	ENSG00000106070	7	50647760	50871159	620	31	1185386	0.29392	0.38441
SCZ	ENSG00000106078	7	51073909	51394515	558	38	1185386	0.50097	0.3082
SCZ	ENSG00000221900	7	53093349	53114617	55	10	1185386	-0.74955	0.77324
SCZ	ENSG00000170419	7	54600018	54648773	132	18	1185386	-1.2943	0.90222
SCZ	ENSG00000132432	7	54809943	54837667	75	8	1185386	0.62683	0.26538
SCZ	ENSG00000146648	7	55076714	55334313	656	82	1185386	-1.1632	0.87763
SCZ	ENSG00000132434	7	55423141	55511435	197	14	1185386	0.22927	0.40933
SCZ	ENSG00000154978	7	55493749	55650681	593	14	1185386	0.20439	0.41902
SCZ	ENSG00000154997	7	55851237	55940482	237	29	1185386	1.5018	0.06658
SCZ	ENSG00000249773	7	55944970	56032932	197	26	1185386	1.5898	0.055939
SCZ	ENSG00000178665	7	55945169	56019918	163	22	1185386	1.6223	0.052368
SCZ	ENSG00000146729	7	56009486	56077874	166	24	1185386	1.2848	0.099425
SCZ	ENSG00000239789	7	56009512	56034192	59	14	1185386	1.203	0.11449
SCZ	ENSG00000146733	7	56068744	56129297	120	19	1185386	1.7369	0.041198
SCZ	ENSG00000146731	7	56109323	56141682	58	12	1185386	1.0317	0.15111
SCZ	ENSG00000129103	7	56121695	56158363	84	14	1185386	1.1738	0.12025
SCZ	ENSG00000164776	7	56138440	56170689	87	15	1185386	1.2335	0.10869
SCZ	ENSG00000106153	7	56159262	56184269	69	12	1185386	1.3155	0.094169
SCZ	ENSG00000185290	7	56172374	56194093	70	14	1185386	1.2493	0.10577
SCZ	ENSG00000185177	7	57177321	57217571	104	9	1185386	-1.2223	0.88921
SCZ	ENSG00000182111	7	57499883	57543252	138	8	1185386	-0.17631	0.56998
SCZ	ENSG00000257482	7	63495821	63548927	164	8	1185386	1.4774	0.069785
SCZ	ENSG00000197123	7	63678852	63737309	182	21	1185386	0.74775	0.22731
SCZ	ENSG00000234444	7	63757837	63825238	271	20	1185386	-0.69821	0.75748
SCZ	ENSG00000173041	7	63970262	64033484	193	14	1185386	0.0012197	0.49951
SCZ	ENSG00000196247	7	64116511	64181404	134	15	1185386	1.3498	0.088533
SCZ	ENSG00000197008	7	64244766	64304054	179	14	1185386	0.39692	0.34571
SCZ	ENSG00000198039	7	64320550	64401344	254	11	1185386	-0.58559	0.72093
SCZ	ENSG00000152926	7	64422154	64477062	142	11	1185386	1.0349	0.15037
SCZ	ENSG00000213462	7	64441187	64477121	105	10	1185386	1.0022	0.15813
SCZ	ENSG00000146757	7	64828712	64876038	132	11	1185386	-0.090272	0.53596
SCZ	ENSG00000196715	7	65328254	65434550	170	14	1185386	1.2285	0.10964
SCZ	ENSG00000169919	7	65415671	65457301	80	11	1185386	1.2744	0.10126
SCZ	ENSG00000126522	7	65530785	65568545	77	11	1185386	-0.0401	0.51599
SCZ	ENSG00000241258	7	65569591	65629555	131	13	1185386	0.16581	0.43415
SCZ	ENSG00000169902	7	65660186	65895530	377	18	1185386	-0.75034	0.77347
SCZ	ENSG00000243335	7	66083868	66286446	527	19	1185386	-0.43919	0.66974
SCZ	ENSG00000154710	7	66137151	66286451	382	19	1185386	-0.3349	0.63115
SCZ	ENSG00000106609	7	66376212	66433538	110	12	1185386	0.21244	0.41588
SCZ	ENSG00000126524	7	66442664	66470588	68	23	1185386	-1.6321	0.94867
SCZ	ENSG00000198874	7	66450160	66714501	946	33	1185386	-0.73252	0.76807
SCZ	ENSG00000158321	7	69053905	70268054	2102	79	1185386	2.1634	0.015255
SCZ	ENSG00000185274	7	70587155	71188585	1825	124	1185386	1.6862	0.045878
SCZ	ENSG00000183166	7	71234476	71922136	1621	65	1185386	3.5503	0.00019243
SCZ	ENSG00000196313	7	72339936	72431979	31	14	1185386	-0.13508	0.55372
SCZ	ENSG00000130305	7	72706514	72732864	13	5	1185386	-1.1807	0.88113
SCZ	ENSG00000146755	7	72716535	72752085	35	8	1185386	-0.60285	0.7267
SCZ	ENSG00000077800	7	72732167	72782634	80	7	1185386	-0.29483	0.61594
SCZ	ENSG00000188763	7	72838109	72860450	24	7	1185386	0.9277	0.17678
SCZ	ENSG00000009954	7	72844728	72946608	123	14	1185386	0.63569	0.26249
SCZ	ENSG00000106635	7	72940686	72982332	61	8	1185386	0.41227	0.34007
SCZ	ENSG00000106638	7	72973262	73003121	56	10	1185386	0.66658	0.25252
SCZ	ENSG00000009950	7	72997524	73048873	116	15	1185386	0.60353	0.27308
SCZ	ENSG00000176428	7	73072155	73096442	60	7	1185386	-2.0112	0.97785
SCZ	ENSG00000176410	7	73085299	73107783	69	6	1185386	-0.95176	0.82939
SCZ	ENSG00000071462	7	73087355	73129491	107	11	1185386	-0.66965	0.74846
SCZ	ENSG00000106089	7	73103536	73144002	79	19	1185386	-0.65852	0.7449
SCZ	ENSG00000106077	7	73140424	73163197	41	11	1185386	-0.8995	0.81581
SCZ	ENSG00000165215	7	73173328	73194600	42	9	1185386	-1.2232	0.88937
SCZ	ENSG00000189143	7	73203872	73257014	99	6	1185386	-1.0287	0.84819
SCZ	ENSG00000165171	7	73238920	73266865	51	2	1185386	-0.28479	0.6121
SCZ	ENSG00000175877	7	73265489	73290223	44	7	1185386	-0.49462	0.68957
SCZ	ENSG00000049540	7	73432119	73494237	104	19	1185386	-1.5478	0.93917
SCZ	ENSG00000106683	7	73487263	73546855	97	14	1185386	-0.066389	0.52647
SCZ	ENSG00000106682	7	73578575	73621431	47	9	1185386	-2.3373	0.99029
SCZ	ENSG00000086730	7	73603982	73654161	41	11	1185386	-2.9034	0.99815
SCZ	ENSG00000049541	7	73635829	73678774	54	10	1185386	-2.3085	0.98951
SCZ	ENSG00000106665	7	73693805	73830273	261	20	1185386	-1.5615	0.94079
SCZ	ENSG00000006704	7	73858120	74026931	276	33	1185386	0.8643	0.19371
SCZ	ENSG00000077809	7	74061994	74185026	106	16	1185386	1.6052	0.054225
SCZ	ENSG00000158517	7	74178309	74213659	2	1	1185386	1.9383	0.026295
SCZ	ENSG00000196275	7	74200483	74277847	1	1	1185386	2.3703	0.008888
SCZ	ENSG00000183086	7	74369083	74448803	1	1	1185386	1.831	0.033549
SCZ	ENSG00000174374	7	74431226	74500064	22	6	1185386	-0.33833	0.63244
SCZ	ENSG00000174428	7	74498364	74575623	1	1	1185386	1.6004	0.054751
SCZ	ENSG00000198750	7	74797499	74877509	1	1	1185386	1.2568	0.10442
SCZ	ENSG00000178809	7	75014337	75050279	7	3	1185386	0.070644	0.47184
SCZ	ENSG00000135213	7	75036066	75125548	80	15	1185386	0.37862	0.35248
SCZ	ENSG00000127946	7	75152621	75378280	648	59	1185386	0.12814	0.44902
SCZ	ENSG00000006606	7	75388851	75429214	145	18	1185386	0.8815	0.18902
SCZ	ENSG00000106178	7	75430983	75462674	164	21	1185386	0.24112	0.40473
SCZ	ENSG00000005486	7	75461920	75528244	135	22	1185386	0.48945	0.31226
SCZ	ENSG00000127948	7	75518518	75626173	166	31	1185386	0.94066	0.17344
SCZ	ENSG00000127952	7	75615656	75687322	143	18	1185386	-0.069924	0.52787
SCZ	ENSG00000146701	7	75667369	75706826	97	11	1185386	-0.43093	0.66674
SCZ	ENSG00000177679	7	75821216	75926605	132	14	1185386	-0.039377	0.5157
SCZ	ENSG00000106211	7	75921861	75943612	44	10	1185386	1.3921	0.081943
SCZ	ENSG00000170027	7	75946116	75998348	86	11	1185386	0.67626	0.24944
SCZ	ENSG00000146700	7	76008651	76049012	127	15	1185386	1.1073	0.13407
SCZ	ENSG00000188372	7	76016835	76081388	158	20	1185386	0.82165	0.20564
SCZ	ENSG00000091073	7	76080993	76145312	52	5	1185386	0.24951	0.40148
SCZ	ENSG00000243566	7	76129745	76658340	653	61	1185386	0.24052	0.40496
SCZ	ENSG00000146707	7	76229303	76266578	19	4	1185386	0.53366	0.29679
SCZ	ENSG00000135205	7	76741751	76968850	574	30	1185386	-0.66325	0.74641
SCZ	ENSG00000127951	7	76812688	76839143	44	10	1185386	-0.96656	0.83312
SCZ	ENSG00000186088	7	76930068	77055717	323	28	1185386	0.71273	0.23801
SCZ	ENSG00000127947	7	77156592	77279388	265	15	1185386	0.46103	0.32239
SCZ	ENSG00000187257	7	77315760	77422339	229	20	1185386	1.1107	0.13334
SCZ	ENSG00000135211	7	77413045	77437897	46	11	1185386	0.79024	0.21469
SCZ	ENSG00000006576	7	77418122	77596818	333	21	1185386	1.57	0.05821
SCZ	ENSG00000187391	7	77636393	79092890	4468	250	1185386	-0.63253	0.73648
SCZ	ENSG00000127955	7	79753271	79858718	222	33	1185386	0.56303	0.28671
SCZ	ENSG00000135218	7	79988891	80318593	784	50	1185386	0.784	0.21652
SCZ	ENSG00000214415	7	80077987	80151336	169	25	1185386	0.85729	0.19564
SCZ	ENSG00000075223	7	80361854	80561675	369	51	1185386	-1.2973	0.90274
SCZ	ENSG00000019991	7	81318322	81409754	143	14	1185386	-2.7796	0.99728
SCZ	ENSG00000153956	7	81565760	82083114	1270	92	1185386	0.080537	0.46791
SCZ	ENSG00000186472	7	82373329	82802246	1019	48	1185386	1.313	0.094591
SCZ	ENSG00000170381	7	82983222	83288326	813	39	1185386	-0.17081	0.56781
SCZ	ENSG00000075213	7	83575093	84132040	1383	67	1185386	0.92676	0.17703
SCZ	ENSG00000153993	7	84614869	84826171	273	24	1185386	-0.14884	0.55916
SCZ	ENSG00000198822	7	86263230	86504200	378	36	1185386	1.8938	0.029125
SCZ	ENSG00000164659	7	86496222	86699015	366	16	1185386	0.018038	0.4928
SCZ	ENSG00000135164	7	86771677	86835653	154	12	1185386	2.0197	0.021706
SCZ	ENSG00000135185	7	86815478	86859903	98	11	1185386	2.1084	0.017497
SCZ	ENSG00000005469	7	86964997	87039111	153	17	1185386	0.70062	0.24177
SCZ	ENSG00000005471	7	87021013	87119751	177	15	1185386	0.08041	0.46796
SCZ	ENSG00000085563	7	87123175	87352611	400	37	1185386	2.1946	0.014094
SCZ	ENSG00000105784	7	87246864	87471611	265	13	1185386	1.517	0.064634
SCZ	ENSG00000075303	7	87452883	87515672	92	10	1185386	1.424	0.077223
SCZ	ENSG00000006634	7	87495531	87548856	75	11	1185386	1.2167	0.11186
SCZ	ENSG00000008277	7	87553458	87842204	365	27	1185386	0.24465	0.40336
SCZ	ENSG00000075142	7	87824433	87866308	55	9	1185386	0.2401	0.40513
SCZ	ENSG00000127954	7	87895744	87946206	61	6	1185386	0.3205	0.3743
SCZ	ENSG00000182348	7	88378682	88976346	1632	81	1185386	0.56673	0.28545
SCZ	ENSG00000164645	7	88413420	88435035	51	9	1185386	1.3411	0.089943
SCZ	ENSG00000164647	7	89773689	89804143	61	10	1185386	0.06193	0.47531
SCZ	ENSG00000157214	7	89786904	89877451	212	18	1185386	-0.010169	0.50406
SCZ	ENSG00000105792	7	89864488	89950377	172	18	1185386	-0.045058	0.51797
SCZ	ENSG00000105793	7	89954537	90030769	180	20	1185386	0.21191	0.41609
SCZ	ENSG00000157224	7	90003035	90152716	353	32	1185386	-1.1554	0.87605
SCZ	ENSG00000058091	7	90085738	90849905	1888	71	1185386	-1.1342	0.87164
SCZ	ENSG00000157240	7	90883783	90908123	37	8	1185386	-1.6572	0.95127
SCZ	ENSG00000127989	7	91311323	91520034	289	16	1185386	0.55932	0.28797
SCZ	ENSG00000127914	7	91560181	91749987	262	7	1185386	0.99492	0.15989
SCZ	ENSG00000001630	7	91731465	91782266	77	4	1185386	0.81568	0.20734
SCZ	ENSG00000240720	7	91731473	91818845	112	6	1185386	0.95265	0.17038
SCZ	ENSG00000001631	7	91818283	91885480	57	11	1185386	1.4749	0.070126
SCZ	ENSG00000001629	7	91865548	92040698	147	19	1185386	1.6565	0.048815
SCZ	ENSG00000157259	7	92066767	92098150	58	10	1185386	0.1053	0.45807
SCZ	ENSG00000242950	7	92087694	92117300	57	11	1185386	0.42576	0.33514
SCZ	ENSG00000127980	7	92106334	92167845	82	12	1185386	0.23824	0.40585
SCZ	ENSG00000127993	7	92148087	92177319	44	8	1185386	0.39297	0.34717
SCZ	ENSG00000234545	7	92180107	92229708	82	12	1185386	0.11628	0.45371
SCZ	ENSG00000105810	7	92224235	92475908	252	28	1185386	0.37344	0.35441
SCZ	ENSG00000205413	7	92718829	92757336	104	20	1185386	-0.79801	0.78757
SCZ	ENSG00000177409	7	92749368	92787682	70	16	1185386	-0.64306	0.73991
SCZ	ENSG00000188175	7	92807899	92865837	81	17	1185386	-0.99444	0.84
SCZ	ENSG00000004766	7	92851653	92998338	179	31	1185386	-0.91601	0.82017
SCZ	ENSG00000004948	7	93043799	93214042	372	29	1185386	-0.65544	0.74391
SCZ	ENSG00000127928	7	93210885	93550577	758	53	1185386	-2.763	0.99714
SCZ	ENSG00000105825	7	93504709	93530303	76	8	1185386	-2.1603	0.98462
SCZ	ENSG00000127920	7	93541011	93567922	66	12	1185386	-1.023	0.84684
SCZ	ENSG00000105829	7	93582074	93643694	89	16	1185386	-1.3263	0.90764
SCZ	ENSG00000164692	7	94013873	94070544	133	26	1185386	-0.85093	0.8026
SCZ	ENSG00000127995	7	94128531	94196331	119	12	1185386	-1.4456	0.92585
SCZ	ENSG00000127990	7	94204542	94295521	98	10	1185386	0.94729	0.17175
SCZ	ENSG00000242265	7	94275637	94309007	37	8	1185386	0.80924	0.20919
SCZ	ENSG00000158528	7	94526514	94935727	575	28	1185386	0.47068	0.31893
SCZ	ENSG00000005421	7	94916988	95035673	215	33	1185386	1.3493	0.088613
SCZ	ENSG00000105852	7	94979256	95035680	80	11	1185386	1.9864	0.023497
SCZ	ENSG00000105854	7	95024175	95074510	120	15	1185386	2.153	0.015661
SCZ	ENSG00000005981	7	95097756	95179544	198	32	1185386	0.033835	0.4865
SCZ	ENSG00000004799	7	95202811	95235803	105	12	1185386	0.8159	0.20728
SCZ	ENSG00000158560	7	95391866	95749634	730	73	1185386	-0.63757	0.73812
SCZ	ENSG00000004864	7	95739532	95961459	233	16	1185386	1.1216	0.13101
SCZ	ENSG00000197851	7	96100938	96142835	86	15	1185386	-0.076335	0.53042
SCZ	ENSG00000127922	7	96100938	96349203	446	30	1185386	-1.4326	0.92401
SCZ	ENSG00000006377	7	96624860	96650351	32	9	1185386	-1.7644	0.96117
SCZ	ENSG00000105880	7	96639704	96664409	49	13	1185386	-0.91929	0.82103
SCZ	ENSG00000196636	7	96735902	96821075	131	12	1185386	-1.9781	0.97604
SCZ	ENSG00000006128	7	97351220	97379784	81	9	1185386	0.20977	0.41693
SCZ	ENSG00000070669	7	97471430	97511854	111	16	1185386	-0.4542	0.67516
SCZ	ENSG00000135175	7	97603996	97630481	124	14	1185386	0.17945	0.42879
SCZ	ENSG00000164715	7	97726197	97848945	302	22	1185386	-0.071471	0.52849
SCZ	ENSG00000180535	7	97830739	97852291	51	13	1185386	0.097285	0.46125
SCZ	ENSG00000205356	7	97833936	97891563	133	16	1185386	-0.46489	0.679
SCZ	ENSG00000164713	7	97871691	97947162	168	12	1185386	-1.1271	0.87016
SCZ	ENSG00000006453	7	97910963	98040380	270	9	1185386	-0.88431	0.81174
SCZ	ENSG00000106236	7	98236609	98269180	44	14	1185386	-1.248	0.89399
SCZ	ENSG00000166448	7	98434111	98478394	78	12	1185386	-0.61987	0.73233
SCZ	ENSG00000196367	7	98465556	98620866	259	15	1185386	-1.3422	0.91023
SCZ	ENSG00000198742	7	98615061	98751723	223	39	1185386	-1.4874	0.93155
SCZ	ENSG00000185467	7	98761197	98815129	202	14	1185386	-0.14609	0.55807
SCZ	ENSG00000241685	7	98913521	98995787	137	16	1185386	-1.3739	0.91527
SCZ	ENSG00000130429	7	98961872	99002424	68	10	1185386	-0.76118	0.77673
SCZ	ENSG00000106244	7	98979671	99016452	56	9	1185386	-0.64036	0.73903
SCZ	ENSG00000106245	7	98996264	99027239	46	9	1185386	-0.66082	0.74563
SCZ	ENSG00000106246	7	99004362	99073787	112	13	1185386	-0.63786	0.73822
SCZ	ENSG00000160917	7	99026545	99064994	66	9	1185386	-0.49789	0.69072
SCZ	ENSG00000241468	7	99036098	99073954	56	7	1185386	-0.7086	0.76071
SCZ	ENSG00000198556	7	99060464	99111273	58	11	1185386	-0.24633	0.59729
SCZ	ENSG00000160908	7	99074142	99107947	41	10	1185386	0.027459	0.48905
SCZ	ENSG00000196652	7	99092274	99142323	59	12	1185386	-0.15233	0.56054
SCZ	ENSG00000221909	7	99133931	99166159	34	9	1185386	0.070403	0.47194
SCZ	ENSG00000197343	7	99146029	99184076	46	10	1185386	-0.019401	0.50774
SCZ	ENSG00000197037	7	99204569	99240030	42	9	1185386	-0.76258	0.77714
SCZ	ENSG00000106258	7	99235817	99287621	56	11	1185386	-1.2817	0.90002
SCZ	ENSG00000160870	7	99292660	99342819	82	5	1185386	-0.27996	0.61025
SCZ	ENSG00000160868	7	99344604	99391888	38	10	1185386	-0.50173	0.69207
SCZ	ENSG00000021461	7	99415636	99473718	100	12	1185386	0.1857	0.42634
SCZ	ENSG00000244623	7	99463610	99484680	47	8	1185386	-1.4633	0.9283
SCZ	ENSG00000146833	7	99464581	99527223	119	12	1185386	-1.2052	0.88594
SCZ	ENSG00000176402	7	99510892	99537243	51	9	1185386	-0.56677	0.71456
SCZ	ENSG00000160862	7	99554343	99583780	49	10	1185386	-0.84899	0.80206
SCZ	ENSG00000106261	7	99603204	99649312	54	10	1185386	-1.0627	0.85604
SCZ	ENSG00000166529	7	99637390	99672661	36	6	1185386	-0.33514	0.63124
SCZ	ENSG00000166526	7	99651656	99690171	41	10	1185386	-0.94541	0.82778
SCZ	ENSG00000168090	7	99676577	99699823	30	7	1185386	-1.0559	0.85449
SCZ	ENSG00000166508	7	99680351	99709563	44	7	1185386	-0.51886	0.69807
SCZ	ENSG00000221838	7	99689172	99717968	43	8	1185386	-0.66124	0.74577
SCZ	ENSG00000106290	7	99694693	99727464	37	9	1185386	-0.28942	0.61387
SCZ	ENSG00000166997	7	99707236	99733134	24	8	1185386	-0.53261	0.70285
SCZ	ENSG00000214309	7	99714317	99736118	20	6	1185386	0.015674	0.49375
SCZ	ENSG00000188186	7	99736530	99763567	29	5	1185386	0.65721	0.25552
SCZ	ENSG00000146826	7	99742043	99766338	26	5	1185386	0.50285	0.30753
SCZ	ENSG00000197093	7	99746867	99776373	28	5	1185386	0.42804	0.33431
SCZ	ENSG00000213420	7	99757229	99784995	38	8	1185386	0.18432	0.42688
SCZ	ENSG00000066923	7	99765186	99829111	114	10	1185386	-0.38836	0.65112
SCZ	ENSG00000160844	7	99788283	99879855	127	15	1185386	-0.196	0.5777
SCZ	ENSG00000213413	7	99805864	99829113	58	7	1185386	-0.43408	0.66788
SCZ	ENSG00000214300	7	99895325	99929819	11	3	1185386	0.18945	0.42487
SCZ	ENSG00000121716	7	99923737	99975356	51	5	1185386	-0.39835	0.65481
SCZ	ENSG00000085514	7	99955153	100007719	52	5	1185386	-0.42863	0.6659
SCZ	ENSG00000078487	7	99988449	100036615	53	6	1185386	-0.48683	0.68681
SCZ	ENSG00000146834	7	100016413	100041741	29	4	1185386	-0.54435	0.7069
SCZ	ENSG00000160813	7	100022905	100044188	26	4	1185386	-0.3925	0.65266
SCZ	ENSG00000185955	7	100044238	100071894	24	5	1185386	-0.5393	0.70516
SCZ	ENSG00000166925	7	100050982	100086902	37	6	1185386	-0.46015	0.6773
SCZ	ENSG00000166924	7	100071550	100102422	41	5	1185386	0.13475	0.4464
SCZ	ENSG00000106351	7	100126834	100175842	57	8	1185386	1.4854	0.068714
SCZ	ENSG00000205307	7	100159855	100181270	33	7	1185386	1.5727	0.057899
SCZ	ENSG00000077454	7	100159855	100193776	39	8	1185386	1.5707	0.058129
SCZ	ENSG00000106336	7	100171605	100208740	39	11	1185386	1.6147	0.053189
SCZ	ENSG00000106333	7	100189800	100215798	29	6	1185386	1.326	0.092416
SCZ	ENSG00000106330	7	100199725	100223007	32	6	1185386	1.6264	0.051936
SCZ	ENSG00000106327	7	100208039	100250402	61	10	1185386	1.6748	0.046985
SCZ	ENSG00000077080	7	100230720	100264084	42	10	1185386	1.5754	0.057583
SCZ	ENSG00000172354	7	100261154	100286797	45	11	1185386	1.558	0.059617
SCZ	ENSG00000146830	7	100267130	100297071	45	11	1185386	2.2325	0.012791
SCZ	ENSG00000172336	7	100293676	100315118	49	10	1185386	2.5216	0.0058412
SCZ	ENSG00000130427	7	100308423	100331323	39	9	1185386	1.9426	0.026035
SCZ	ENSG00000196411	7	100390187	100435121	94	15	1185386	0.060066	0.47605
SCZ	ENSG00000146828	7	100414442	100474631	124	21	1185386	1.0706	0.14218
SCZ	ENSG00000087077	7	100454760	100481076	51	8	1185386	1.4991	0.066929
SCZ	ENSG00000087087	7	100462733	100496285	67	11	1185386	1.6323	0.051312
SCZ	ENSG00000176125	7	100476346	100497339	38	7	1185386	1.7725	0.038159
SCZ	ENSG00000087085	7	100477615	100504594	60	9	1185386	1.7594	0.039256
SCZ	ENSG00000169894	7	100537187	100621118	84	18	1185386	0.96235	0.16794
SCZ	ENSG00000228273	7	100537257	100560424	53	11	1185386	1.0645	0.14356
SCZ	ENSG00000205277	7	100602904	100672230	105	18	1185386	0.1572	0.43754
SCZ	ENSG00000169876	7	100653353	100712020	119	17	1185386	-0.56818	0.71504
SCZ	ENSG00000169871	7	100718720	100745017	88	14	1185386	-0.0020433	0.50082
SCZ	ENSG00000106366	7	100760370	100792547	79	17	1185386	0.40217	0.34378
SCZ	ENSG00000106367	7	100787678	100814877	66	11	1185386	1.3016	0.096519
SCZ	ENSG00000128564	7	100795790	100818874	65	11	1185386	1.7907	0.036667
SCZ	ENSG00000167011	7	100803774	100833557	70	13	1185386	1.9328	0.026633
SCZ	ENSG00000106384	7	100828288	100854302	53	13	1185386	0.60234	0.27348
SCZ	ENSG00000106397	7	100839258	100871701	70	16	1185386	0.071423	0.47153
SCZ	ENSG00000106400	7	100850949	100877471	53	12	1185386	-0.24141	0.59538
SCZ	ENSG00000106404	7	100865373	100892101	42	9	1185386	-0.98795	0.83841
SCZ	ENSG00000214253	7	100872739	100905597	98	9	1185386	-0.519	0.69812
SCZ	ENSG00000128581	7	100946975	100975104	96	10	1185386	0.93536	0.1748
SCZ	ENSG00000106436	7	101246605	101282576	116	19	1185386	0.47697	0.31669
SCZ	ENSG00000257923	7	101448959	101937249	1034	59	1185386	0.42287	0.33619
SCZ	ENSG00000160999	7	101918405	101972178	110	25	1185386	-0.61087	0.72936
SCZ	ENSG00000128563	7	101994319	102077123	124	13	1185386	-0.11657	0.5464
SCZ	ENSG00000160991	7	102063553	102107268	102	19	1185386	0.24434	0.40348
SCZ	ENSG00000160993	7	102086685	102115323	97	14	1185386	-0.026993	0.51077
SCZ	ENSG00000161036	7	102095376	102123615	73	11	1185386	-0.098618	0.53928
SCZ	ENSG00000005075	7	102103565	102129354	50	9	1185386	-0.15811	0.56281
SCZ	ENSG00000170667	7	102112892	102168228	15	4	1185386	-0.73781	0.76968
SCZ	ENSG00000222011	7	102379418	102459672	112	21	1185386	-1.1685	0.8787
SCZ	ENSG00000161040	7	102443308	102725286	350	23	1185386	-0.69888	0.75769
SCZ	ENSG00000128606	7	102543438	102595396	68	10	1185386	-0.49255	0.68883
SCZ	ENSG00000170632	7	102705328	102750205	31	12	1185386	-0.6468	0.74112
SCZ	ENSG00000161048	7	102730223	102800007	112	12	1185386	-0.28204	0.61104
SCZ	ENSG00000105819	7	102927869	102979958	64	16	1185386	-0.13714	0.55454
SCZ	ENSG00000105821	7	102942921	102995320	71	16	1185386	0.024968	0.49004
SCZ	ENSG00000161057	7	102974701	103019842	63	12	1185386	0.10188	0.45943
SCZ	ENSG00000170615	7	102983177	103096624	221	29	1185386	0.10587	0.45784
SCZ	ENSG00000189056	7	103102231	103639963	1720	99	1185386	0.0014891	0.49941
SCZ	ENSG00000164815	7	103756788	103858495	242	17	1185386	0.78756	0.21548
SCZ	ENSG00000187416	7	103959104	104559001	1422	100	1185386	-0.231	0.59134
SCZ	ENSG00000005483	7	104644626	104764808	140	12	1185386	1.4492	0.073636
SCZ	ENSG00000135250	7	104741151	105049755	456	19	1185386	3.0163	0.0012794
SCZ	ENSG00000091127	7	105070108	105172714	300	26	1185386	0.49486	0.31035
SCZ	ENSG00000135249	7	105162532	105218124	138	7	1185386	-0.053354	0.52128
SCZ	ENSG00000185055	7	105195567	105251322	100	18	1185386	1.9646	0.02473
SCZ	ENSG00000146776	7	105235514	105527050	661	99	1185386	-0.16392	0.5651
SCZ	ENSG00000128536	7	105507242	105686877	519	78	1185386	-0.46533	0.67915
SCZ	ENSG00000008282	7	105720949	105763022	100	18	1185386	-0.72925	0.76708
SCZ	ENSG00000105835	7	105878731	105936772	111	15	1185386	0.3172	0.37555
SCZ	ENSG00000253276	7	106287211	106311442	63	19	1185386	-1.7218	0.95745
SCZ	ENSG00000105851	7	106495723	106557590	111	20	1185386	-0.0305	0.51217
SCZ	ENSG00000005249	7	106675094	106812256	250	25	1185386	0.31326	0.37704
SCZ	ENSG00000105856	7	106799406	106852974	75	7	1185386	1.8643	0.03114
SCZ	ENSG00000164597	7	106832000	107214959	607	18	1185386	1.2801	0.10026
SCZ	ENSG00000172209	7	107100463	107126098	33	6	1185386	0.34841	0.36376
SCZ	ENSG00000105865	7	107193929	107228906	47	7	1185386	0.238	0.40594
SCZ	ENSG00000075790	7	107210422	107279615	80	11	1185386	0.19972	0.42085
SCZ	ENSG00000091137	7	107291080	107368254	111	24	1185386	-1.0845	0.86093
SCZ	ENSG00000105879	7	107374142	107412112	70	10	1185386	-1.2855	0.9007
SCZ	ENSG00000091138	7	107395912	107453670	132	24	1185386	-0.78074	0.78252
SCZ	ENSG00000091140	7	107521415	107582175	100	9	1185386	-0.13836	0.55502
SCZ	ENSG00000091136	7	107554244	107653700	205	38	1185386	-1.7352	0.95865
SCZ	ENSG00000091128	7	107653993	107780801	224	23	1185386	-0.48043	0.68454
SCZ	ENSG00000091129	7	107778068	108107161	935	49	1185386	1.0532	0.14613
SCZ	ENSG00000135241	7	108100866	108220110	246	22	1185386	0.29814	0.3828
SCZ	ENSG00000177683	7	108184987	108220194	59	7	1185386	0.89648	0.185
SCZ	ENSG00000128590	7	108200012	108225294	50	8	1185386	0.66389	0.25338
SCZ	ENSG00000205174	7	108514032	108534644	47	7	1185386	-0.47797	0.68366
SCZ	ENSG00000269185	7	108530389	108550655	71	7	1185386	-0.76399	0.77756
SCZ	ENSG00000184903	7	110293110	111212573	1469	75	1185386	2.5013	0.0061869
SCZ	ENSG00000173114	7	110721062	110775510	79	11	1185386	0.82754	0.20397
SCZ	ENSG00000128512	7	111356166	111856466	961	117	1185386	-0.48066	0.68462
SCZ	ENSG00000198839	7	111836643	111993151	255	18	1185386	-0.65437	0.74356
SCZ	ENSG00000006652	7	112053023	112131072	222	30	1185386	-1.1427	0.87341
SCZ	ENSG00000181016	7	112110908	112141117	89	17	1185386	-1.4918	0.93213
SCZ	ENSG00000146802	7	112392437	112440647	56	7	1185386	-0.74289	0.77122
SCZ	ENSG00000164603	7	112449202	112589971	167	24	1185386	-1.0096	0.84365
SCZ	ENSG00000164604	7	112708386	112737833	63	12	1185386	-0.99097	0.83915
SCZ	ENSG00000236294	7	113081127	113101457	30	7	1185386	0.2727	0.39254
SCZ	ENSG00000154415	7	113506832	113725975	344	13	1185386	1.6321	0.05133
SCZ	ENSG00000128573	7	113716382	114343827	774	46	1185386	-0.17153	0.5681
SCZ	ENSG00000135272	7	114552209	114669256	148	31	1185386	0.59267	0.2767
SCZ	ENSG00000105967	7	115565202	115809950	509	29	1185386	-0.99831	0.84093
SCZ	ENSG00000135269	7	115840547	115908837	202	16	1185386	-0.88808	0.81275
SCZ	ENSG00000105971	7	115917434	116158595	508	36	1185386	1.1421	0.12671
SCZ	ENSG00000105974	7	116154839	116211233	114	16	1185386	1.3076	0.095499
SCZ	ENSG00000105976	7	116302444	116448440	209	34	1185386	-1.1784	0.88067
SCZ	ENSG00000198898	7	116441124	116572103	191	21	1185386	0.30144	0.38154
SCZ	ENSG00000004866	7	116583292	116880157	364	46	1185386	0.85682	0.19577
SCZ	ENSG00000105989	7	116906685	116973343	130	27	1185386	-0.096523	0.53845
SCZ	ENSG00000154438	7	116993276	117078177	96	14	1185386	1.1021	0.13522
SCZ	ENSG00000001626	7	117095838	117366025	379	22	1185386	1.1942	0.11621
SCZ	ENSG00000077063	7	117340705	117524193	322	41	1185386	0.48499	0.31384
SCZ	ENSG00000128534	7	117814086	117842878	100	7	1185386	0.86983	0.1922
SCZ	ENSG00000106013	7	117844727	117892785	107	9	1185386	1.0604	0.14448
SCZ	ENSG00000184408	7	119903722	120400385	774	43	1185386	-2.1748	0.98518
SCZ	ENSG00000106025	7	120417376	120508456	122	13	1185386	0.92472	0.17756
SCZ	ENSG00000071243	7	120580803	120627270	68	8	1185386	1.0758	0.14101
SCZ	ENSG00000106034	7	120618731	120947498	616	30	1185386	-0.12374	0.54924
SCZ	ENSG00000002745	7	120955421	120991158	70	13	1185386	-0.71482	0.76264
SCZ	ENSG00000196937	7	120978905	121046418	112	9	1185386	-0.41851	0.66221
SCZ	ENSG00000106278	7	121503143	121712090	391	32	1185386	-1.1588	0.87673
SCZ	ENSG00000008311	7	121705701	121794334	142	18	1185386	-0.56972	0.71557
SCZ	ENSG00000128610	7	121931448	121960745	54	18	1185386	-0.75175	0.7739
SCZ	ENSG00000081803	7	121948481	122536813	1144	63	1185386	-0.20823	0.58248
SCZ	ENSG00000188050	7	122327766	122349210	37	8	1185386	0.92104	0.17851
SCZ	ENSG00000235631	7	122331718	122353021	32	7	1185386	0.94623	0.17201
SCZ	ENSG00000128519	7	122624759	122645754	45	8	1185386	-0.90982	0.81854
SCZ	ENSG00000081800	7	122743585	122850040	202	25	1185386	-0.94939	0.82879
SCZ	ENSG00000164675	7	123082454	123185131	118	14	1185386	0.84173	0.19997
SCZ	ENSG00000128609	7	123167051	123208309	60	10	1185386	0.6014	0.27379
SCZ	ENSG00000146809	7	123197064	123287951	151	21	1185386	0.37875	0.35244
SCZ	ENSG00000170807	7	123285861	123314344	37	7	1185386	-0.26391	0.60408
SCZ	ENSG00000106299	7	123311989	123399121	159	13	1185386	0.61363	0.26973
SCZ	ENSG00000106302	7	123459037	123527532	94	20	1185386	0.063081	0.47485
SCZ	ENSG00000106304	7	123555286	123621468	115	18	1185386	-0.93163	0.82424
SCZ	ENSG00000234224	7	123660973	123683523	57	7	1185386	1.7648	0.038797
SCZ	ENSG00000170775	7	124376051	124415681	83	16	1185386	-0.32619	0.62786
SCZ	ENSG00000128513	7	124452440	124580037	320	8	1185386	0.011032	0.4956
SCZ	ENSG00000179603	7	126068652	126903348	1785	59	1185386	-0.10617	0.54227
SCZ	ENSG00000048405	7	126976844	127081978	270	21	1185386	0.77143	0.22023
SCZ	ENSG00000179562	7	127210672	127243665	66	14	1185386	1.3714	0.085129
SCZ	ENSG00000004059	7	127218399	127241759	52	11	1185386	1.5461	0.061039
SCZ	ENSG00000106328	7	127221463	127252198	66	11	1185386	1.531	0.062886
SCZ	ENSG00000106331	7	127240346	127265982	42	7	1185386	1.1418	0.12677
SCZ	ENSG00000197157	7	127282234	127742661	618	31	1185386	0.99546	0.15976
SCZ	ENSG00000128594	7	127657124	127682160	32	10	1185386	1.0107	0.15609
SCZ	ENSG00000174697	7	127871337	127907681	78	11	1185386	-1.7772	0.96223
SCZ	ENSG00000106344	7	127927738	127993962	126	19	1185386	-1.7792	0.9624
SCZ	ENSG00000224940	7	127980379	128011739	60	18	1185386	0.18621	0.42614
SCZ	ENSG00000106348	7	128022331	128060306	94	18	1185386	0.12925	0.44858
SCZ	ENSG00000135245	7	128085903	128108472	58	17	1185386	-0.78883	0.78489
SCZ	ENSG00000165055	7	128106783	128156656	140	23	1185386	-0.29456	0.61584
SCZ	ENSG00000205085	7	128302342	128336929	110	11	1185386	0.17583	0.43021
SCZ	ENSG00000135248	7	128339115	128381797	134	25	1185386	0.48702	0.31312
SCZ	ENSG00000128595	7	128369346	128421861	130	15	1185386	0.54414	0.29317
SCZ	ENSG00000128617	7	128402545	128425844	61	9	1185386	0.577	0.28197
SCZ	ENSG00000128596	7	128420811	128472186	104	10	1185386	-1.578	0.94272
SCZ	ENSG00000128591	7	128460431	128509328	117	15	1185386	-2.163	0.98473
SCZ	ENSG00000128524	7	128492880	128515898	66	11	1185386	-1.546	0.93895
SCZ	ENSG00000128604	7	128567666	128600089	87	16	1185386	2.9927	0.0013827
SCZ	ENSG00000064419	7	128584948	128705198	226	24	1185386	2.7349	0.0031195
SCZ	ENSG00000158457	7	128774712	128818671	112	16	1185386	-0.17503	0.56947
SCZ	ENSG00000128602	7	128818713	128863386	94	16	1185386	-1.121	0.86886
SCZ	ENSG00000158467	7	128854864	129080052	366	26	1185386	-1.1526	0.87546
SCZ	ENSG00000128578	7	129064274	129138240	119	13	1185386	-0.5403	0.7055
SCZ	ENSG00000240204	7	129132320	129162773	79	21	1185386	-1.6541	0.95095
SCZ	ENSG00000106459	7	129241555	129406922	350	28	1185386	-2.2357	0.98731
SCZ	ENSG00000186591	7	129460572	129602789	390	13	1185386	-0.78958	0.78511
SCZ	ENSG00000091732	7	129648126	129701291	126	13	1185386	-0.064408	0.52568
SCZ	ENSG00000128607	7	129700350	129785560	189	21	1185386	0.0082286	0.49672
SCZ	ENSG00000146842	7	129794555	129857610	116	17	1185386	-1.8791	0.96988
SCZ	ENSG00000165120	7	129837700	129866683	57	11	1185386	-1.8992	0.97123
SCZ	ENSG00000158516	7	129896667	129939638	104	17	1185386	-1.3586	0.91286
SCZ	ENSG00000128510	7	129922974	129974020	139	23	1185386	-1.0064	0.84289
SCZ	ENSG00000158525	7	129974630	130018571	145	19	1185386	-0.41864	0.66226
SCZ	ENSG00000091704	7	130010180	130037955	69	12	1185386	-0.1589	0.56312
SCZ	ENSG00000106477	7	130023612	130092274	115	23	1185386	-1.6917	0.95465
SCZ	ENSG00000106484	7	130116012	130156133	73	11	1185386	0.18027	0.42847
SCZ	ENSG00000158623	7	130136089	130363598	232	23	1185386	-0.61409	0.73042
SCZ	ENSG00000213265	7	130343488	130382268	77	13	1185386	-0.59193	0.72305
SCZ	ENSG00000174595	7	130407401	130428888	56	13	1185386	0.61942	0.26782
SCZ	ENSG00000128585	7	130784855	131191395	853	87	1185386	-0.92547	0.82264
SCZ	ENSG00000128567	7	131175021	131252976	194	43	1185386	-1.6396	0.94946
SCZ	ENSG00000221866	7	131798091	132343447	1338	118	1185386	-1.2484	0.89405
SCZ	ENSG00000106554	7	132459629	132776848	484	25	1185386	-0.071209	0.52838
SCZ	ENSG00000131558	7	132927829	133761342	1188	37	1185386	1.7762	0.037849
SCZ	ENSG00000155530	7	133802052	133959343	321	12	1185386	-0.039587	0.51579
SCZ	ENSG00000205060	7	133964084	134011803	97	4	1185386	-0.15777	0.56268
SCZ	ENSG00000085662	7	134117102	134154036	74	18	1185386	-1.4595	0.92778
SCZ	ENSG00000198074	7	134202344	134236160	128	12	1185386	-0.90816	0.8181
SCZ	ENSG00000227471	7	134223888	134274627	166	14	1185386	0.99961	0.15875
SCZ	ENSG00000172331	7	134321560	134374565	152	10	1185386	-0.75212	0.77401
SCZ	ENSG00000122786	7	134419003	134665479	567	46	1185386	1.1984	0.11538
SCZ	ENSG00000146856	7	134661259	134842715	310	13	1185386	1.306	0.095782
SCZ	ENSG00000122783	7	134767115	134865547	218	12	1185386	1.2647	0.103
SCZ	ENSG00000146859	7	134822824	134860967	94	8	1185386	1.2365	0.10813
SCZ	ENSG00000105875	7	134858590	134906316	111	5	1185386	1.7676	0.038561
SCZ	ENSG00000146857	7	134906731	134953244	70	14	1185386	2.4456	0.0072308
SCZ	ENSG00000080802	7	135036547	135204875	255	22	1185386	-0.16177	0.56426
SCZ	ENSG00000155561	7	135232667	135343505	403	20	1185386	0.21244	0.41588
SCZ	ENSG00000243317	7	135337244	135388166	146	20	1185386	-0.4769	0.68328
SCZ	ENSG00000164707	7	135355985	135424006	171	25	1185386	-0.20084	0.57959
SCZ	ENSG00000189320	7	135403096	135443594	111	19	1185386	-0.30995	0.6217
SCZ	ENSG00000105887	7	135601509	135672101	159	22	1185386	-1.6825	0.95376
SCZ	ENSG00000267697	7	135602022	135622198	33	9	1185386	-1.3847	0.91693
SCZ	ENSG00000181072	7	136543416	136715002	404	33	1185386	1.3312	0.091569
SCZ	ENSG00000105894	7	136902088	137038611	289	41	1185386	0.2502	0.40122
SCZ	ENSG00000157680	7	137055783	137541838	710	72	1185386	2.4314	0.0075204
SCZ	ENSG00000182158	7	137549725	137696813	286	42	1185386	-0.45482	0.67538
SCZ	ENSG00000122787	7	137677070	137812732	286	30	1185386	-1.6823	0.95374
SCZ	ENSG00000122779	7	138135079	138284738	226	25	1185386	1.1933	0.11638
SCZ	ENSG00000157703	7	138269030	138396097	375	60	1185386	0.85445	0.19643
SCZ	ENSG00000105929	7	138381040	138494305	380	59	1185386	-0.51256	0.69587
SCZ	ENSG00000214128	7	138472695	138532846	151	20	1185386	0.60758	0.27173
SCZ	ENSG00000122778	7	138506126	138676064	420	44	1185386	2.5354	0.0056159
SCZ	ENSG00000146858	7	138700452	138730775	81	6	1185386	1.5078	0.065805
SCZ	ENSG00000105939	7	138718266	138804465	197	28	1185386	0.52251	0.30066
SCZ	ENSG00000105948	7	138808490	138886732	137	8	1185386	-0.43423	0.66794
SCZ	ENSG00000157741	7	138905102	139002982	121	14	1185386	0.381	0.3516
SCZ	ENSG00000164898	7	139014203	139041065	65	5	1185386	2.3379	0.0096967
SCZ	ENSG00000269955	7	139016106	139117345	259	7	1185386	2.1417	0.016107
SCZ	ENSG00000188883	7	139127436	139178458	149	24	1185386	1.0329	0.15082
SCZ	ENSG00000236279	7	139198602	139239730	60	10	1185386	-2.6334	0.99577
SCZ	ENSG00000064393	7	139236316	139487577	394	46	1185386	1.7122	0.043432
SCZ	ENSG00000059377	7	139466850	139730125	501	77	1185386	1.2696	0.10211
SCZ	ENSG00000059378	7	139713544	139773521	182	26	1185386	-0.5203	0.69857
SCZ	ENSG00000006459	7	139774546	139886835	197	17	1185386	-1.5698	0.94177
SCZ	ENSG00000157800	7	139983493	140114233	432	51	1185386	-0.046043	0.51836
SCZ	ENSG00000146955	7	140093843	140136050	127	26	1185386	-0.61086	0.72935
SCZ	ENSG00000133606	7	140142840	140189369	122	11	1185386	-0.34743	0.63587
SCZ	ENSG00000146966	7	140208220	140383793	338	27	1185386	0.49228	0.31126
SCZ	ENSG00000133597	7	140362953	140406061	72	8	1185386	-0.5872	0.72146
SCZ	ENSG00000090266	7	140380577	140432590	62	8	1185386	0.49328	0.31091
SCZ	ENSG00000157764	7	140409127	140634564	281	12	1185386	2.6602	0.0039042
SCZ	ENSG00000090263	7	140695854	140725028	41	5	1185386	3.2631	0.00055107
SCZ	ENSG00000261115	7	140764032	141190180	832	77	1185386	1.1293	0.12938
SCZ	ENSG00000006530	7	141240989	141365044	171	13	1185386	-0.59145	0.72289
SCZ	ENSG00000257093	7	141346528	141411953	82	14	1185386	-1.1824	0.88147
SCZ	ENSG00000214102	7	141398153	141441071	52	5	1185386	-0.75078	0.77361
SCZ	ENSG00000106028	7	141428121	141497722	120	5	1185386	0.37373	0.3543
SCZ	ENSG00000127362	7	141453897	141474997	41	2	1185386	0.39982	0.34464
SCZ	ENSG00000127364	7	141468242	141489235	38	2	1185386	0.43809	0.33066
SCZ	ENSG00000127366	7	141480017	141501166	39	2	1185386	0.43208	0.33284
SCZ	ENSG00000165076	7	141526086	141551287	74	6	1185386	-0.56168	0.71283
SCZ	ENSG00000257335	7	141597613	141816547	436	64	1185386	-2.9709	0.99852
SCZ	ENSG00000258083	7	141608617	141629709	46	8	1185386	-1.2628	0.89667
SCZ	ENSG00000258227	7	141617157	141656807	72	10	1185386	-1.0474	0.85254
SCZ	ENSG00000257138	7	141662431	141683573	11	5	1185386	-1.5167	0.93532
SCZ	ENSG00000258223	7	141941963	141967878	110	9	1185386	-0.30072	0.61819
SCZ	ENSG00000270672	7	142364104	142385550	81	7	1185386	-0.46447	0.67885
SCZ	ENSG00000204983	7	142447319	142470923	40	4	1185386	-0.99466	0.84005
SCZ	ENSG00000106123	7	142542792	142578847	94	12	1185386	0.055086	0.47803
SCZ	ENSG00000165125	7	142558956	142593507	95	8	1185386	0.59704	0.27524
SCZ	ENSG00000127412	7	142595267	142640905	110	11	1185386	0.90682	0.18225
SCZ	ENSG00000165131	7	142626440	142647955	59	8	1185386	0.9251	0.17746
SCZ	ENSG00000197993	7	142628201	142669768	101	13	1185386	0.38391	0.35052
SCZ	ENSG00000179468	7	142713245	142734282	32	7	1185386	-0.53689	0.70433
SCZ	ENSG00000225781	7	142739417	142760444	51	8	1185386	-0.79072	0.78545
SCZ	ENSG00000159763	7	142819170	142846839	66	9	1185386	-2.7127	0.99666
SCZ	ENSG00000236398	7	142870512	142891528	29	5	1185386	-0.90228	0.81655
SCZ	ENSG00000221937	7	142909130	142930162	15	4	1185386	-1.1834	0.88168
SCZ	ENSG00000197448	7	142931186	142977947	19	11	1185386	-1.9797	0.97613
SCZ	ENSG00000178826	7	142967050	142995141	15	8	1185386	-0.79582	0.78693
SCZ	ENSG00000106144	7	142975308	143014789	29	12	1185386	-1.1212	0.86889
SCZ	ENSG00000188037	7	143003219	143059176	118	26	1185386	1.2275	0.10982
SCZ	ENSG00000159784	7	143040493	143069863	67	18	1185386	1.1975	0.11556
SCZ	ENSG00000159840	7	143068173	143098204	74	24	1185386	-0.93757	0.82577
SCZ	ENSG00000146904	7	143077382	143115985	83	21	1185386	0.26684	0.39479
SCZ	ENSG00000185899	7	143130546	143151502	33	8	1185386	1.5548	0.059997
SCZ	ENSG00000221855	7	143164966	143185889	53	11	1185386	1.6277	0.051793
SCZ	ENSG00000271079	7	143258894	143281480	1	1	1185386	1.6011	0.054675
SCZ	ENSG00000170379	7	143308043	143437502	19	6	1185386	-0.51394	0.69635
SCZ	ENSG00000198420	7	143538468	143609291	42	12	1185386	0.075978	0.46972
SCZ	ENSG00000221910	7	143622259	143643372	66	6	1185386	0.3499	0.36321
SCZ	ENSG00000213215	7	143647027	143668108	57	7	1185386	-0.46664	0.67962
SCZ	ENSG00000221813	7	143691022	143712068	41	3	1185386	1.9961	0.02296
SCZ	ENSG00000221836	7	143737461	143758473	73	8	1185386	1.3804	0.083733
SCZ	ENSG00000221933	7	143761275	143782288	47	7	1185386	0.95778	0.16909
SCZ	ENSG00000221858	7	143782141	143803186	35	4	1185386	-0.16661	0.56616
SCZ	ENSG00000221989	7	143796607	143817657	62	5	1185386	0.85118	0.19733
SCZ	ENSG00000221938	7	143816151	143837162	62	4	1185386	1.2089	0.11334
SCZ	ENSG00000225932	7	143870559	143893146	11	3	1185386	0.55369	0.28989
SCZ	ENSG00000213214	7	143873176	144001230	12	6	1185386	-0.5739	0.71698
SCZ	ENSG00000243896	7	143945700	143966815	4	2	1185386	-1.145	0.87389
SCZ	ENSG00000221970	7	144005218	144026150	1	1	1185386	-1.1681	0.87861
SCZ	ENSG00000050327	7	144042381	144087725	18	5	1185386	-2.245	0.98762
SCZ	ENSG00000106410	7	144084333	144117320	83	8	1185386	-0.13184	0.55245
SCZ	ENSG00000196511	7	144139034	144543488	919	68	1185386	-1.4961	0.93268
SCZ	ENSG00000174469	7	145803453	148128090	6781	298	1185386	-0.63183	0.73625
SCZ	ENSG00000170279	7	148277657	148322952	111	24	1185386	-0.81211	0.79164
SCZ	ENSG00000055130	7	148385006	148508128	228	22	1185386	1.3409	0.08997
SCZ	ENSG00000106462	7	148494475	148591413	156	22	1185386	0.97237	0.16543
SCZ	ENSG00000155660	7	148690154	148735733	124	14	1185386	-0.65155	0.74265
SCZ	ENSG00000197362	7	148756735	148797874	85	13	1185386	1.2861	0.099206
SCZ	ENSG00000204947	7	148789876	148833438	94	10	1185386	1.2256	0.11017
SCZ	ENSG00000197024	7	148813508	148890116	177	15	1185386	0.97501	0.16478
SCZ	ENSG00000170265	7	148882577	148933339	129	20	1185386	0.005917	0.49764
SCZ	ENSG00000170260	7	148926742	148962700	84	15	1185386	-1.5306	0.93707
SCZ	ENSG00000204946	7	148949262	149004393	125	19	1185386	-1.242	0.89288
SCZ	ENSG00000196453	7	149118454	149168214	84	14	1185386	-0.21329	0.58445
SCZ	ENSG00000181220	7	149159885	149204908	54	9	1185386	-1.2561	0.89545
SCZ	ENSG00000133619	7	149401872	149441664	96	12	1185386	-0.76871	0.77897
SCZ	ENSG00000181444	7	149451271	149480568	83	12	1185386	-0.75047	0.77351
SCZ	ENSG00000106479	7	149525456	149574568	96	13	1185386	0.71544	0.23717
SCZ	ENSG00000171130	7	149560057	149587784	92	8	1185386	1.0414	0.14884
SCZ	ENSG00000106526	7	149931005	150030814	176	19	1185386	-1.7303	0.95821
SCZ	ENSG00000127399	7	150009728	150045239	67	5	1185386	-2.0358	0.97911
SCZ	ENSG00000188707	7	150016938	150039808	46	3	1185386	-1.9439	0.97404
SCZ	ENSG00000106538	7	150025408	150048763	51	6	1185386	-2.5485	0.99459
SCZ	ENSG00000214022	7	150055278	150081133	56	6	1185386	-2.0381	0.97923
SCZ	ENSG00000196456	7	150055879	150119558	157	20	1185386	1.4089	0.079428
SCZ	ENSG00000171115	7	150137718	150186480	69	14	1185386	-0.076774	0.5306
SCZ	ENSG00000179144	7	150201918	150228161	101	13	1185386	-0.92956	0.8237
SCZ	ENSG00000133574	7	150254365	150281041	88	10	1185386	-0.28319	0.61148
SCZ	ENSG00000133561	7	150312463	150339473	61	9	1185386	-0.46041	0.67739
SCZ	ENSG00000106560	7	150372785	150400729	59	12	1185386	-1.035	0.84967
SCZ	ENSG00000213203	7	150403645	150431372	57	8	1185386	-0.81563	0.79264
SCZ	ENSG00000196329	7	150409341	150457121	135	16	1185386	-0.59672	0.72465
SCZ	ENSG00000106565	7	150478373	150508448	107	25	1185386	-0.78349	0.78333
SCZ	ENSG00000002933	7	150487491	150512208	92	19	1185386	-0.18122	0.5719
SCZ	ENSG00000002726	7	150511715	150568592	233	24	1185386	1.5945	0.055413
SCZ	ENSG00000055118	7	150632049	150685403	106	17	1185386	1.027	0.1522
SCZ	ENSG00000164867	7	150678083	150721676	76	18	1185386	-0.35395	0.63831
SCZ	ENSG00000181652	7	150699297	150731586	59	18	1185386	-0.9675	0.83335
SCZ	ENSG00000197150	7	150715510	150754869	76	17	1185386	-0.16184	0.56429
SCZ	ENSG00000213199	7	150735379	150759843	39	11	1185386	0.21289	0.4157
SCZ	ENSG00000164885	7	150740899	150765617	48	12	1185386	0.57222	0.28359
SCZ	ENSG00000164889	7	150744297	150783614	68	14	1185386	0.77753	0.21842
SCZ	ENSG00000164896	7	150763711	150787953	48	9	1185386	1.3176	0.093814
SCZ	ENSG00000164897	7	150768167	150790633	37	6	1185386	1.6875	0.045756
SCZ	ENSG00000133612	7	150772918	150851523	147	21	1185386	0.65969	0.25473
SCZ	ENSG00000164900	7	150835676	150881832	80	14	1185386	-0.55262	0.70974
SCZ	ENSG00000146926	7	150862785	150894919	75	14	1185386	-0.95652	0.8306
SCZ	ENSG00000033050	7	150894923	150934316	103	16	1185386	-1.1076	0.86599
SCZ	ENSG00000033100	7	150919575	150945908	55	9	1185386	-0.23312	0.59217
SCZ	ENSG00000082014	7	150925850	150984982	124	21	1185386	-0.51156	0.69552
SCZ	ENSG00000013374	7	151028785	151085535	175	33	1185386	-0.81148	0.79145
SCZ	ENSG00000187260	7	151062995	151117813	155	34	1185386	0.80846	0.20941
SCZ	ENSG00000127377	7	151115921	151147899	79	15	1185386	0.95875	0.16884
SCZ	ENSG00000106615	7	151153098	151227206	112	15	1185386	1.5116	0.065323
SCZ	ENSG00000106617	7	151243197	151584210	1019	124	1185386	-0.43785	0.66925
SCZ	ENSG00000106648	7	151643464	151727019	255	28	1185386	-0.71054	0.76131
SCZ	ENSG00000178234	7	151712759	151829425	144	12	1185386	-2.8414	0.99775
SCZ	ENSG00000055609	7	151822010	152143090	281	12	1185386	-2.2149	0.98662
SCZ	ENSG00000196584	7	152331864	152383250	153	22	1185386	-1.3207	0.90669
SCZ	ENSG00000133627	7	152446834	152562463	190	24	1185386	-1.9628	0.97516
SCZ	ENSG00000130226	7	153574182	154695995	3093	295	1185386	-0.9327	0.82451
SCZ	ENSG00000157212	7	154725397	154804794	129	9	1185386	0.99491	0.15989
SCZ	ENSG00000157219	7	154852034	154887459	113	9	1185386	1.002	0.15818
SCZ	ENSG00000186480	7	155079486	155111945	117	16	1185386	-0.56093	0.71258
SCZ	ENSG00000204960	7	155139680	155170629	162	19	1185386	-0.62942	0.73546
SCZ	ENSG00000164778	7	155240824	155267526	78	22	1185386	-1.3682	0.91438
SCZ	ENSG00000146910	7	155256901	155336557	220	57	1185386	-1.361	0.91324
SCZ	ENSG00000184863	7	155427145	155584179	349	14	1185386	-0.06332	0.52524
SCZ	ENSG00000164690	7	155582680	155614967	72	24	1185386	-2.5137	0.99403
SCZ	ENSG00000244291	7	156421057	156443348	60	13	1185386	-0.95573	0.83039
SCZ	ENSG00000105982	7	156422975	156479824	127	19	1185386	-0.60555	0.72759
SCZ	ENSG00000105983	7	156451646	156695924	681	29	1185386	-0.97444	0.83508
SCZ	ENSG00000146909	7	156732417	156775876	193	16	1185386	-1.1106	0.86663
SCZ	ENSG00000130675	7	156776745	156813345	102	22	1185386	-2.3029	0.98936
SCZ	ENSG00000009335	7	156921607	157072066	400	19	1185386	-1.954	0.97465
SCZ	ENSG00000105993	7	157118075	157220133	330	30	1185386	-1.0824	0.86046
SCZ	ENSG00000155093	7	157321750	158390480	3249	234	1185386	-0.43266	0.66737
SCZ	ENSG00000146918	7	158414003	158507520	224	16	1185386	-0.50437	0.693
SCZ	ENSG00000117868	7	158513686	158632944	396	17	1185386	0.099012	0.46056
SCZ	ENSG00000126870	7	158639269	158759438	340	26	1185386	0.15107	0.43996
SCZ	ENSG00000106018	7	158810866	158947649	413	29	1185386	-2.2736	0.98851
SCZ	ENSG00000172748	8	172137	207342	91	17	1185386	0.87149	0.19174
SCZ	ENSG00000147364	8	346428	431225	267	25	1185386	-0.75425	0.77465
SCZ	ENSG00000180190	8	429803	505781	259	25	1185386	-2.787	0.99734
SCZ	ENSG00000104714	8	554746	698106	593	34	1185386	0.28292	0.38862
SCZ	ENSG00000198010	8	1439532	1666642	782	49	1185386	-0.16723	0.5664
SCZ	ENSG00000182372	8	1693944	1744738	119	11	1185386	0.68166	0.24773
SCZ	ENSG00000104728	8	1762142	1916807	647	95	1185386	-0.20187	0.57999
SCZ	ENSG00000176595	8	1912044	1965102	184	29	1185386	-1.3469	0.91099
SCZ	ENSG00000036448	8	1983155	2123475	920	78	1185386	-0.7892	0.785
SCZ	ENSG00000183117	8	2782875	4862494	11684	538	1185386	-1.2961	0.90252
SCZ	ENSG00000147316	8	6254113	6511144	1074	80	1185386	-2.7674	0.99717
SCZ	ENSG00000091879	8	6347172	6430930	412	43	1185386	-2.2898	0.98898
SCZ	ENSG00000155189	8	6555878	6627184	200	26	1185386	0.44563	0.32793
SCZ	ENSG00000164825	8	6718097	6745544	210	23	1185386	0.30656	0.37959
SCZ	ENSG00000164822	8	6772215	6793598	106	24	1185386	-0.47118	0.68124
SCZ	ENSG00000164821	8	6783344	6805860	107	24	1185386	-0.38722	0.6507
SCZ	ENSG00000206047	8	6825171	6847602	29	9	1185386	-1.6539	0.95093
SCZ	ENSG00000240247	8	6844288	6885778	36	13	1185386	-0.23657	0.5935
SCZ	ENSG00000239839	8	6863391	6885823	36	13	1185386	-0.23657	0.5935
SCZ	ENSG00000164816	8	6902831	6924256	93	14	1185386	-1.6811	0.95363
SCZ	ENSG00000215372	8	7203039	7253080	11	5	1185386	-1.0054	0.84264
SCZ	ENSG00000164871	8	7290206	7331196	1	1	1185386	-0.24243	0.59578
SCZ	ENSG00000186572	8	7659242	7683238	1	1	1185386	-1.4316	0.92387
SCZ	ENSG00000186562	8	7669488	7691411	1	1	1185386	-1.4316	0.92387
SCZ	ENSG00000171711	8	7742151	7764233	1	1	1185386	-2.4207	0.99226
SCZ	ENSG00000215356	8	7773859	7822271	1	1	1185386	0.8864	0.1877
SCZ	ENSG00000182319	8	8165258	8254008	265	28	1185386	1.952	0.025468
SCZ	ENSG00000253958	8	8549448	8571616	106	5	1185386	-0.2064	0.58176
SCZ	ENSG00000147324	8	8630864	8761155	453	35	1185386	1.5053	0.06612
SCZ	ENSG00000104626	8	8849657	8984256	405	27	1185386	0.57388	0.28302
SCZ	ENSG00000173281	8	8983765	9019084	85	13	1185386	1.8499	0.032161
SCZ	ENSG00000173273	8	9403424	9649856	667	17	1185386	0.39374	0.34689
SCZ	ENSG00000175806	8	9901778	10296401	1311	64	1185386	1.9562	0.025218
SCZ	ENSG00000184647	8	10373056	10421676	204	21	1185386	-0.5468	0.70774
SCZ	ENSG00000183638	8	10453859	10579697	331	46	1185386	0.074928	0.47014
SCZ	ENSG00000171060	8	10520147	10568103	92	18	1185386	1.0708	0.14214
SCZ	ENSG00000171056	8	10571278	10707357	527	19	1185386	1.675	0.04697
SCZ	ENSG00000258724	8	10572909	10707357	523	21	1185386	1.726	0.042178
SCZ	ENSG00000254093	8	10612473	10707394	406	19	1185386	1.901	0.028649
SCZ	ENSG00000171044	8	10743555	11068875	846	33	1185386	-0.2719	0.60715
SCZ	ENSG00000104643	8	11131925	11195646	124	10	1185386	0.71845	0.23624
SCZ	ENSG00000177710	8	11178397	11199717	42	4	1185386	0.32528	0.37248
SCZ	ENSG00000184608	8	11215911	11306167	325	28	1185386	0.56736	0.28524
SCZ	ENSG00000154319	8	11268972	11342224	308	29	1185386	0.3018	0.3814
SCZ	ENSG00000136573	8	11341510	11432113	296	25	1185386	1.0888	0.13813
SCZ	ENSG00000136574	8	11524468	11627511	283	34	1185386	1.9774	0.023998
SCZ	ENSG00000255394	8	11608896	11630309	100	15	1185386	1.9767	0.02404
SCZ	ENSG00000154328	8	11617148	11654855	174	25	1185386	0.77112	0.22032
SCZ	ENSG00000079459	8	11643082	11706818	284	27	1185386	1.5481	0.060799
SCZ	ENSG00000164733	8	11690033	11736957	187	22	1185386	0.0040334	0.49839
SCZ	ENSG00000205884	8	11821446	11842108	74	14	1185386	0.61289	0.26998
SCZ	ENSG00000205883	8	11829830	11852099	74	14	1185386	0.87917	0.18965
SCZ	ENSG00000205882	8	11840692	11863821	69	12	1185386	1.0065	0.15709
SCZ	ENSG00000215343	8	11951898	11983025	2	1	1185386	-0.021889	0.50873
SCZ	ENSG00000223443	8	11984677	12006586	30	9	1185386	-1.2912	0.90168
SCZ	ENSG00000186523	8	12029605	12061642	1	1	1185386	0.86327	0.19399
SCZ	ENSG00000232948	8	12158471	12185825	8	3	1185386	-0.33416	0.63087
SCZ	ENSG00000154359	8	12569403	12623582	131	16	1185386	1.3192	0.093544
SCZ	ENSG00000250305	8	12793151	12899012	497	39	1185386	1.3509	0.088371
SCZ	ENSG00000164741	8	12930870	13383167	1845	77	1185386	-0.50287	0.69247
SCZ	ENSG00000164743	8	13414352	13435796	98	18	1185386	-0.51909	0.69815
SCZ	ENSG00000185053	8	13937373	15105848	4628	170	1185386	-0.18146	0.572
SCZ	ENSG00000104723	8	15264724	15634158	1249	66	1185386	-0.52371	0.69976
SCZ	ENSG00000038945	8	15955387	16434999	1379	61	1185386	0.16048	0.43625
SCZ	ENSG00000078579	8	16839678	16869690	170	28	1185386	-1.9986	0.97717
SCZ	ENSG00000155970	8	16874747	16990153	310	36	1185386	1.8672	0.030938
SCZ	ENSG00000104219	8	17003538	17092308	210	32	1185386	3.9503	3.9024e-05
SCZ	ENSG00000198791	8	17076737	17114387	73	13	1185386	3.6633	0.00012451
SCZ	ENSG00000155975	8	17094080	17169936	179	26	1185386	3.5749	0.00017519
SCZ	ENSG00000003987	8	17145539	17281037	508	41	1185386	2.1184	0.017069
SCZ	ENSG00000003989	8	17344597	17438082	442	74	1185386	-2.1743	0.98516
SCZ	ENSG00000104213	8	17423942	17511580	502	54	1185386	-2.062	0.9804
SCZ	ENSG00000129422	8	17491304	17668426	789	59	1185386	-1.721	0.95737
SCZ	ENSG00000104760	8	17711889	17777874	343	18	1185386	-0.64914	0.74188
SCZ	ENSG00000078674	8	17770349	17895478	438	23	1185386	-0.67876	0.75135
SCZ	ENSG00000104763	8	17903934	17952494	228	22	1185386	0.42409	0.33575
SCZ	ENSG00000171428	8	18017986	18091198	294	30	1185386	-1.409	0.92058
SCZ	ENSG00000156006	8	18238755	18268728	165	14	1185386	0.31776	0.37533
SCZ	ENSG00000156011	8	18374811	18952240	2309	154	1185386	1.7374	0.04116
SCZ	ENSG00000104611	8	19161128	19263729	253	33	1185386	-0.4636	0.67853
SCZ	ENSG00000147408	8	19251672	19625540	1215	84	1185386	0.9025	0.1834
SCZ	ENSG00000104613	8	19664651	19719594	120	19	1185386	1.2121	0.11273
SCZ	ENSG00000175445	8	19749228	19834769	269	20	1185386	-1.1044	0.86529
SCZ	ENSG00000036565	8	19992366	20050717	180	25	1185386	-0.48792	0.6872
SCZ	ENSG00000147416	8	20044878	20094330	74	15	1185386	0.10703	0.45738
SCZ	ENSG00000061337	8	20093676	20171474	237	49	1185386	-0.34417	0.63464
SCZ	ENSG00000168546	8	21537915	21679869	266	52	1185386	0.087223	0.46525
SCZ	ENSG00000147443	8	21756384	21781371	53	14	1185386	0.27552	0.39146
SCZ	ENSG00000130227	8	21767180	21874096	179	14	1185386	0.3829	0.3509
SCZ	ENSG00000158806	8	21871636	21904408	75	17	1185386	1.0029	0.15796
SCZ	ENSG00000158815	8	21889909	21916320	68	20	1185386	0.89975	0.18413
SCZ	ENSG00000158856	8	21896506	21950038	159	21	1185386	-0.80179	0.78866
SCZ	ENSG00000158863	8	21936670	21972409	100	16	1185386	-1.2513	0.89458
SCZ	ENSG00000173566	8	21954383	21976932	59	9	1185386	-0.655	0.74377
SCZ	ENSG00000168453	8	21961928	22000897	92	14	1185386	0.37456	0.35399
SCZ	ENSG00000168476	8	21985533	22009464	43	9	1185386	1.3762	0.084378
SCZ	ENSG00000168481	8	21994338	22024597	68	16	1185386	0.97356	0.16514
SCZ	ENSG00000168484	8	22004426	22031992	70	19	1185386	0.03459	0.4862
SCZ	ENSG00000168487	8	22012249	22079839	173	31	1185386	-0.65389	0.74341
SCZ	ENSG00000168490	8	22067222	22099854	75	18	1185386	-1.5285	0.9368
SCZ	ENSG00000168495	8	22092617	22122113	67	8	1185386	-1.0128	0.84441
SCZ	ENSG00000197181	8	22122810	22225076	218	16	1185386	-0.9041	0.81703
SCZ	ENSG00000104635	8	22214762	22301642	243	21	1185386	2.7313	0.0031539
SCZ	ENSG00000120910	8	22288332	22408652	186	12	1185386	3.6904	0.00011194
SCZ	ENSG00000120896	8	22392499	22443301	86	22	1185386	3.2769	0.00052483
SCZ	ENSG00000120913	8	22425792	22465538	74	14	1185386	0.57595	0.28233
SCZ	ENSG00000241852	8	22447114	22471663	40	5	1185386	-0.25094	0.59907
SCZ	ENSG00000158941	8	22452145	22489027	95	9	1185386	0.29164	0.38528
SCZ	ENSG00000147439	8	22467931	22536661	154	16	1185386	0.4284	0.33418
SCZ	ENSG00000179388	8	22535172	22560815	37	11	1185386	0.83208	0.20268
SCZ	ENSG00000134020	8	22560769	22867513	804	95	1185386	-2.8491	0.99781
SCZ	ENSG00000008853	8	22834930	22887712	110	20	1185386	-0.70682	0.76016
SCZ	ENSG00000120889	8	22867646	22936692	176	35	1185386	-0.74331	0.77135
SCZ	ENSG00000173535	8	22931868	22984950	131	22	1185386	-0.18732	0.5743
SCZ	ENSG00000173530	8	22983101	23031543	113	26	1185386	-1.6489	0.95041
SCZ	ENSG00000104689	8	23037965	23092639	141	23	1185386	1.416	0.078388
SCZ	ENSG00000147457	8	23091150	23129512	108	19	1185386	-0.8738	0.80889
SCZ	ENSG00000104679	8	23117633	23163792	145	23	1185386	0.040178	0.48398
SCZ	ENSG00000134013	8	23144702	23292841	591	42	1185386	0.60946	0.27111
SCZ	ENSG00000197217	8	23233296	23325208	240	27	1185386	1.1595	0.12312
SCZ	ENSG00000147454	8	23376318	23442976	334	30	1185386	1.1028	0.13506
SCZ	ENSG00000215298	8	23420157	23442974	118	14	1185386	0.6153	0.26918
SCZ	ENSG00000167034	8	23526206	23550440	64	12	1185386	-0.90937	0.81842
SCZ	ENSG00000180053	8	23549964	23574111	82	12	1185386	-1.2607	0.8963
SCZ	ENSG00000159167	8	23689428	23722320	79	13	1185386	-2.2126	0.98654
SCZ	ENSG00000042980	8	24141553	24226531	239	16	1185386	-0.043476	0.51734
SCZ	ENSG00000134028	8	24231798	24273526	41	8	1185386	1.2859	0.09924
SCZ	ENSG00000069206	8	24288443	24394483	235	25	1185386	0.69127	0.2447
SCZ	ENSG00000104722	8	24760525	24786607	36	10	1185386	-0.71273	0.76199
SCZ	ENSG00000147459	8	25032238	25285598	540	52	1185386	-2.2177	0.98671
SCZ	ENSG00000147437	8	25266776	25292170	27	5	1185386	0.23355	0.40767
SCZ	ENSG00000104756	8	25275366	25325992	99	6	1185386	0.73807	0.23024
SCZ	ENSG00000184661	8	25306513	25375436	146	9	1185386	0.97846	0.16392
SCZ	ENSG00000221818	8	25689246	25912913	550	65	1185386	-2.1881	0.98567
SCZ	ENSG00000221914	8	26139007	26240196	198	30	1185386	2.058	0.019793
SCZ	ENSG00000104765	8	26230414	26373152	440	59	1185386	1.9035	0.02849
SCZ	ENSG00000240694	8	26352202	26381608	88	14	1185386	0.023674	0.49056
SCZ	ENSG00000092964	8	26361791	26525694	568	34	1185386	1.3896	0.082327
SCZ	ENSG00000120907	8	26595667	26734790	510	50	1185386	-0.69798	0.7574
SCZ	ENSG00000015592	8	27082840	27125937	119	18	1185386	0.74471	0.22822
SCZ	ENSG00000104228	8	27132404	27178836	69	10	1185386	1.7287	0.041928
SCZ	ENSG00000120899	8	27158999	27326903	406	24	1185386	1.4787	0.069616
SCZ	ENSG00000120903	8	27307279	27347400	128	21	1185386	1.254	0.10492
SCZ	ENSG00000120915	8	27338296	27413081	165	13	1185386	1.352	0.088185
SCZ	ENSG00000120885	8	27444434	27482548	83	15	1185386	2.7318	0.0031497
SCZ	ENSG00000168077	8	27481385	27544293	184	16	1185386	1.3008	0.096658
SCZ	ENSG00000147419	8	27580835	27640170	183	12	1185386	0.12994	0.44831
SCZ	ENSG00000171320	8	27619466	27680157	199	9	1185386	0.43308	0.33248
SCZ	ENSG00000168078	8	27657137	27705612	175	6	1185386	0.50585	0.30648
SCZ	ENSG00000168079	8	27717399	27860244	518	49	1185386	-0.73878	0.76998
SCZ	ENSG00000189233	8	27869481	27951388	189	39	1185386	-0.91514	0.81994
SCZ	ENSG00000134014	8	27937190	28058673	231	20	1185386	-1.3012	0.9034
SCZ	ENSG00000168081	8	28164503	28210872	138	14	1185386	-1.9746	0.97584
SCZ	ENSG00000186918	8	28193102	28270218	87	13	1185386	-2.3361	0.99026
SCZ	ENSG00000214050	8	28195804	28357835	233	43	1185386	-1.8742	0.96955
SCZ	ENSG00000104290	8	28341729	28441775	166	10	1185386	-0.36149	0.64113
SCZ	ENSG00000012232	8	28447986	28623116	311	34	1185386	-0.27399	0.60795
SCZ	ENSG00000104299	8	28615178	28757759	204	23	1185386	1.3833	0.083285
SCZ	ENSG00000147421	8	28737911	28932281	187	20	1185386	1.9667	0.024611
SCZ	ENSG00000197892	8	28914796	29130641	363	34	1185386	0.85774	0.19552
SCZ	ENSG00000120875	8	29180581	29218185	87	13	1185386	0.16254	0.43544
SCZ	ENSG00000133872	8	29910528	29950723	80	10	1185386	-0.70687	0.76017
SCZ	ENSG00000104660	8	29942914	30044724	185	18	1185386	-1.3	0.90319
SCZ	ENSG00000177669	8	29979340	30012202	57	8	1185386	-1.227	0.89009
SCZ	ENSG00000104671	8	30003813	30051156	74	9	1185386	-0.78209	0.78292
SCZ	ENSG00000157110	8	30231944	30439778	322	23	1185386	-0.90454	0.81715
SCZ	ENSG00000197265	8	30425835	30525768	179	18	1185386	0.010274	0.4959
SCZ	ENSG00000253457	8	30486117	30513581	58	11	1185386	-0.45208	0.67439
SCZ	ENSG00000104687	8	30525583	30595443	165	17	1185386	-1.2218	0.88912
SCZ	ENSG00000104695	8	30621973	30681830	114	12	1185386	-0.61862	0.73192
SCZ	ENSG00000133863	8	30679060	30758122	139	12	1185386	-0.097541	0.53885
SCZ	ENSG00000172733	8	30843321	30901231	82	13	1185386	-0.90721	0.81785
SCZ	ENSG00000165392	8	30881317	31041285	265	25	1185386	-1.3276	0.90785
SCZ	ENSG00000157168	8	31486902	32632548	2968	138	1185386	-0.68801	0.75428
SCZ	ENSG00000172728	8	33218342	33340940	284	20	1185386	-0.58623	0.72114
SCZ	ENSG00000129696	8	33320904	33381119	155	11	1185386	-1.5925	0.94436
SCZ	ENSG00000198042	8	33332268	33368778	88	9	1185386	-1.5133	0.9349
SCZ	ENSG00000133874	8	33395273	33434643	107	11	1185386	-0.099086	0.53947
SCZ	ENSG00000133878	8	33438856	33467624	55	9	1185386	0.50617	0.30637
SCZ	ENSG00000156687	8	35082975	35664068	810	50	1185386	0.50132	0.30807
SCZ	ENSG00000215262	8	36631842	36803646	237	23	1185386	-0.55356	0.71006
SCZ	ENSG00000183779	8	37543269	37567537	10	5	1185386	-0.30208	0.6187
SCZ	ENSG00000147475	8	37584117	37626619	23	13	1185386	-0.10018	0.5399
SCZ	ENSG00000147471	8	37610111	37647283	17	8	1185386	-0.52823	0.70133
SCZ	ENSG00000020181	8	37631709	37712414	111	29	1185386	-0.36466	0.64232
SCZ	ENSG00000104221	8	37690786	37717422	27	8	1185386	-0.50411	0.69291
SCZ	ENSG00000156675	8	37706136	37766985	46	15	1185386	-0.66673	0.74753
SCZ	ENSG00000169154	8	37781799	37807647	37	6	1185386	-0.84161	0.8
SCZ	ENSG00000188778	8	37810516	37834483	25	4	1185386	-1.3869	0.91726
SCZ	ENSG00000187840	8	37877859	37927883	51	9	1185386	-0.34074	0.63335
SCZ	ENSG00000129691	8	37952760	38011594	62	13	1185386	1.1698	0.12104
SCZ	ENSG00000147465	8	37991167	38018783	20	8	1185386	1.8009	0.035863
SCZ	ENSG00000175324	8	38010839	38044248	34	6	1185386	2.3698	0.0089
SCZ	ENSG00000156735	8	38024051	38080819	67	6	1185386	2.2379	0.012614
SCZ	ENSG00000085788	8	38072736	38143076	57	7	1185386	2.0447	0.020444
SCZ	ENSG00000147535	8	38110648	38136761	22	4	1185386	2.0913	0.018252
SCZ	ENSG00000147548	8	38117215	38249790	137	12	1185386	1.6832	0.046165
SCZ	ENSG00000165046	8	38233725	38277045	41	5	1185386	1.6994	0.044621
SCZ	ENSG00000077782	8	38258656	38336352	108	20	1185386	0.91448	0.18023
SCZ	ENSG00000196166	8	38358352	38396180	94	12	1185386	0.25455	0.39953
SCZ	ENSG00000147526	8	38575704	38720546	239	28	1185386	-0.20551	0.58141
SCZ	ENSG00000169499	8	38748753	38841428	206	45	1185386	-1.531	0.93712
SCZ	ENSG00000169495	8	38821683	38856181	61	7	1185386	0.15944	0.43666
SCZ	ENSG00000169490	8	38836327	38864343	53	7	1185386	-0.027854	0.51111
SCZ	ENSG00000168615	8	38844388	38972663	220	20	1185386	-0.44924	0.67337
SCZ	ENSG00000197140	8	38954509	39152430	359	17	1185386	-0.11674	0.54647
SCZ	ENSG00000168619	8	39432008	39597583	268	23	1185386	-1.3899	0.91773
SCZ	ENSG00000104755	8	39591254	39705808	194	24	1185386	-0.65821	0.7448
SCZ	ENSG00000131203	8	39749794	39795963	105	16	1185386	-0.34325	0.63429
SCZ	ENSG00000188676	8	39782133	39883910	399	33	1185386	0.22615	0.41054
SCZ	ENSG00000176907	8	40000989	40022821	47	10	1185386	-2.2308	0.98715
SCZ	ENSG00000165061	8	40378109	40765352	1038	81	1185386	1.0633	0.14383
SCZ	ENSG00000104332	8	41109481	41177016	127	18	1185386	-2.132	0.9835
SCZ	ENSG00000147533	8	41337915	41378499	109	16	1185386	-0.21797	0.58627
SCZ	ENSG00000147536	8	41376725	41412565	105	17	1185386	-0.55251	0.7097
SCZ	ENSG00000158669	8	41424706	41492520	154	16	1185386	0.28061	0.3895
SCZ	ENSG00000165066	8	41492697	41518855	76	13	1185386	0.16036	0.4363
SCZ	ENSG00000029534	8	41500739	41764280	665	66	1185386	1.1626	0.1225
SCZ	ENSG00000083168	8	41776997	41919508	168	17	1185386	-0.30691	0.62055
SCZ	ENSG00000070718	8	42000464	42039191	54	6	1185386	1.8181	0.034525
SCZ	ENSG00000104368	8	42022236	42075242	65	10	1185386	1.3884	0.082504
SCZ	ENSG00000104365	8	42118820	42199973	107	12	1185386	-1.4781	0.93031
SCZ	ENSG00000070501	8	42185972	42239326	86	10	1185386	-1.4006	0.91933
SCZ	ENSG00000104371	8	42221586	42244750	41	8	1185386	-1.1668	0.87834
SCZ	ENSG00000078668	8	42239142	42273415	35	7	1185386	-1.6907	0.95455
SCZ	ENSG00000168575	8	42263993	42407069	230	31	1185386	0.86244	0.19422
SCZ	ENSG00000176209	8	42386298	42419603	74	8	1185386	0.52163	0.30097
SCZ	ENSG00000147432	8	42542519	42602550	205	10	1185386	-0.043228	0.51724
SCZ	ENSG00000147434	8	42597763	42661535	107	13	1185386	1.4926	0.067775
SCZ	ENSG00000131931	8	42681817	42708468	26	5	1185386	-0.47313	0.68194
SCZ	ENSG00000120925	8	42694780	42762433	79	9	1185386	-0.096722	0.53853
SCZ	ENSG00000168172	8	42742075	42895682	231	12	1185386	-0.0062955	0.50251
SCZ	ENSG00000168522	8	42879337	42950931	85	10	1185386	-0.14229	0.55658
SCZ	ENSG00000185900	8	42938658	42988577	59	8	1185386	-0.082676	0.53295
SCZ	ENSG00000165102	8	42985556	43067998	83	16	1185386	-0.24905	0.59834
SCZ	ENSG00000164808	8	48163167	48658868	314	23	1185386	1.6821	0.046274
SCZ	ENSG00000221869	8	48639471	48661648	8	5	1185386	0.087784	0.46502
SCZ	ENSG00000253729	8	48675669	48882743	126	22	1185386	0.68822	0.24566
SCZ	ENSG00000104738	8	48862745	48900720	17	6	1185386	-0.25749	0.6016
SCZ	ENSG00000169139	8	48910960	48987268	39	11	1185386	1.2018	0.11471
SCZ	ENSG00000034239	8	49613348	49657870	70	16	1185386	-0.58596	0.72105
SCZ	ENSG00000019549	8	49820249	49844299	25	12	1185386	-0.93915	0.82617
SCZ	ENSG00000168333	8	49956870	49998649	72	11	1185386	1.2403	0.10743
SCZ	ENSG00000147481	8	50812349	51716678	2188	62	1185386	-0.30574	0.6201
SCZ	ENSG00000147485	8	52222138	52732005	1494	60	1185386	0.51091	0.30471
SCZ	ENSG00000168300	8	52720140	52821735	309	14	1185386	0.17588	0.43019
SCZ	ENSG00000147488	8	53013399	53383519	747	67	1185386	0.24709	0.40242
SCZ	ENSG00000196711	8	53436597	53488067	78	12	1185386	-0.015449	0.50616
SCZ	ENSG00000023287	8	53525016	53668403	131	21	1185386	-1.8019	0.96422
SCZ	ENSG00000183729	8	53840991	53863677	93	13	1185386	0.76255	0.22287
SCZ	ENSG00000082556	8	54128284	54174257	178	16	1185386	-0.92501	0.82252
SCZ	ENSG00000047249	8	54618117	54766118	150	11	1185386	-0.2643	0.60422
SCZ	ENSG00000147509	8	54754368	54881863	136	24	1185386	0.19871	0.42124
SCZ	ENSG00000187735	8	54869112	54945089	115	9	1185386	0.8192	0.20634
SCZ	ENSG00000120992	8	54948938	55024577	111	9	1185386	0.39614	0.346
SCZ	ENSG00000137547	8	55037770	55070461	51	4	1185386	1.4344	0.075729
SCZ	ENSG00000164736	8	55360495	55383448	45	10	1185386	0.031747	0.48734
SCZ	ENSG00000104237	8	55518627	55553394	59	10	1185386	1.5848	0.056502
SCZ	ENSG00000206579	8	56004949	56464613	981	79	1185386	0.044023	0.48244
SCZ	ENSG00000167904	8	56598983	56695966	204	23	1185386	1.1551	0.12402
SCZ	ENSG00000137574	8	56675701	56748007	167	13	1185386	0.6316	0.26382
SCZ	ENSG00000254087	8	56782372	56933940	399	31	1185386	-1.8159	0.9653
SCZ	ENSG00000008988	8	56969854	56997069	80	7	1185386	-1.2979	0.90284
SCZ	ENSG00000172680	8	57015501	57036541	40	7	1185386	-1.5348	0.93758
SCZ	ENSG00000181690	8	57063463	57133883	93	13	1185386	-0.080919	0.53225
SCZ	ENSG00000170791	8	57114245	57141357	21	11	1185386	-1.2435	0.89316
SCZ	ENSG00000170786	8	57202569	57243335	82	12	1185386	0.20735	0.41787
SCZ	ENSG00000181195	8	57339233	57369293	92	9	1185386	0.33982	0.367
SCZ	ENSG00000104331	8	57860492	57916403	83	11	1185386	1.5497	0.060603
SCZ	ENSG00000169122	8	58897068	59126838	523	46	1185386	-2.8938	0.9981
SCZ	ENSG00000215114	8	59313823	59374060	139	18	1185386	0.49129	0.31161
SCZ	ENSG00000167910	8	59392737	59422795	57	9	1185386	0.19	0.42465
SCZ	ENSG00000137575	8	59455483	59505419	68	4	1185386	-2.5234	0.99419
SCZ	ENSG00000035681	8	59486063	59582403	171	19	1185386	-0.50401	0.69287
SCZ	ENSG00000198846	8	59707977	60041767	711	71	1185386	-0.36576	0.64273
SCZ	ENSG00000178538	8	61089906	61203971	354	28	1185386	0.88574	0.18788
SCZ	ENSG00000104388	8	61419416	61546186	209	13	1185386	2.4184	0.0077945
SCZ	ENSG00000171316	8	61581337	61789465	330	19	1185386	0.32261	0.3735
SCZ	ENSG00000177182	8	61959717	62424204	1075	64	1185386	0.55316	0.29008
SCZ	ENSG00000198363	8	62403116	62637155	469	41	1185386	1.9624	0.024856
SCZ	ENSG00000185942	8	63151150	63922211	1908	66	1185386	-1.0699	0.85766
SCZ	ENSG00000137563	8	63917638	63961730	139	15	1185386	0.016883	0.49326
SCZ	ENSG00000137561	8	63951112	64008612	143	18	1185386	-0.00018411	0.50007
SCZ	ENSG00000185728	8	64071112	64135346	86	19	1185386	0.57264	0.28345
SCZ	ENSG00000180828	8	65482814	65506181	29	8	1185386	2.5345	0.0056299
SCZ	ENSG00000172817	8	65490320	65721318	347	23	1185386	3.2298	0.00061938
SCZ	ENSG00000104442	8	66504694	66556442	140	9	1185386	0.75815	0.22418
SCZ	ENSG00000066855	8	66546969	66693496	314	22	1185386	0.69839	0.24247
SCZ	ENSG00000205268	8	66619745	66764557	292	21	1185386	-0.1805	0.57162
SCZ	ENSG00000147570	8	66923795	67022751	244	33	1185386	1.086	0.13875
SCZ	ENSG00000147573	8	67029131	67097720	127	12	1185386	0.69722	0.24283
SCZ	ENSG00000147571	8	67078620	67100960	49	7	1185386	1.2114	0.11288
SCZ	ENSG00000179041	8	67331263	67352966	47	12	1185386	-1.2837	0.90037
SCZ	ENSG00000147576	8	67332420	67393836	151	20	1185386	-0.94507	0.82769
SCZ	ENSG00000169085	8	67362238	67440759	155	26	1185386	0.065767	0.47378
SCZ	ENSG00000185697	8	67464410	67536482	74	6	1185386	-0.4126	0.66005
SCZ	ENSG00000175073	8	67530722	67589452	65	8	1185386	-0.79963	0.78804
SCZ	ENSG00000213865	8	67569850	67607799	44	8	1185386	-0.66949	0.74841
SCZ	ENSG00000104205	8	67614653	67784257	227	11	1185386	-0.78168	0.7828
SCZ	ENSG00000178460	8	67772984	67844283	74	8	1185386	-1.0864	0.86134
SCZ	ENSG00000261787	8	67848736	67884825	23	7	1185386	-1.1949	0.88394
SCZ	ENSG00000178125	8	67866334	67978839	87	8	1185386	-0.6366	0.73781
SCZ	ENSG00000121022	8	67945314	68006018	58	6	1185386	-0.90631	0.81761
SCZ	ENSG00000104218	8	67964661	68118498	132	12	1185386	-0.7348	0.76877
SCZ	ENSG00000066777	8	68075747	68265912	175	22	1185386	-0.29821	0.61723
SCZ	ENSG00000165078	8	68324360	68668620	694	62	1185386	-1.1488	0.87467
SCZ	ENSG00000046889	8	68854353	69159265	858	72	1185386	0.44432	0.32841
SCZ	ENSG00000165084	8	69232957	69741257	1161	82	1185386	0.3784	0.35257
SCZ	ENSG00000137573	8	70368859	70583150	490	85	1185386	-0.32821	0.62862
SCZ	ENSG00000137571	8	70569282	70757299	407	46	1185386	-0.76195	0.77696
SCZ	ENSG00000147596	8	70953886	70993928	92	16	1185386	0.22629	0.41049
SCZ	ENSG00000140396	8	71011997	71326040	401	22	1185386	0.63191	0.26372
SCZ	ENSG00000067167	8	71475677	71530622	89	12	1185386	-0.18302	0.57261
SCZ	ENSG00000147592	8	71537553	71591409	146	16	1185386	0.91769	0.17939
SCZ	ENSG00000221947	8	71571600	71712606	343	12	1185386	1.1471	0.12567
SCZ	ENSG00000104313	8	72099668	72284467	388	56	1185386	-2.5385	0.99443
SCZ	ENSG00000178860	8	72743784	72766703	56	11	1185386	-1.7254	0.95777
SCZ	ENSG00000104321	8	72922152	72997852	268	22	1185386	-2.7396	0.99692
SCZ	ENSG00000182674	8	73439626	73860584	986	68	1185386	-2.1128	0.98269
SCZ	ENSG00000147601	8	73911099	73970357	93	9	1185386	0.32952	0.37088
SCZ	ENSG00000164764	8	73966775	74046323	202	24	1185386	0.20621	0.41831
SCZ	ENSG00000147604	8	74192506	74218024	56	9	1185386	-0.37044	0.64447
SCZ	ENSG00000121039	8	74196847	74247516	98	16	1185386	-0.80894	0.79072
SCZ	ENSG00000040341	8	74322604	74669943	806	38	1185386	-0.33714	0.63199
SCZ	ENSG00000104343	8	74682332	74801145	123	16	1185386	0.70997	0.23886
SCZ	ENSG00000154582	8	74841404	74894522	117	16	1185386	-0.37861	0.64751
SCZ	ENSG00000175606	8	74874672	74905018	71	9	1185386	0.31639	0.37585
SCZ	ENSG00000154589	8	74893587	74951322	137	17	1185386	-0.006508	0.5026
SCZ	ENSG00000104369	8	75136935	75243563	198	26	1185386	-0.95596	0.83045
SCZ	ENSG00000104381	8	75223365	75411107	346	28	1185386	-1.4839	0.93109
SCZ	ENSG00000137558	8	75726772	75777264	113	14	1185386	1.4143	0.078637
SCZ	ENSG00000121005	8	75886750	75956793	184	21	1185386	-0.99037	0.839
SCZ	ENSG00000164749	8	76310149	76489078	543	34	1185386	-0.4544	0.67523
SCZ	ENSG00000091656	8	77583454	77789521	348	36	1185386	0.15454	0.43859
SCZ	ENSG00000164751	8	77882494	77923280	84	13	1185386	1.0166	0.15466
SCZ	ENSG00000171033	8	79418374	79527502	199	17	1185386	-0.99329	0.83972
SCZ	ENSG00000104427	8	79568282	79642000	135	12	1185386	-1.3685	0.91442
SCZ	ENSG00000104432	8	79577978	79727758	275	19	1185386	-1.5797	0.94291
SCZ	ENSG00000104435	8	80513049	80588410	199	28	1185386	0.040254	0.48395
SCZ	ENSG00000164683	8	80666245	80690098	31	10	1185386	0.50344	0.30733
SCZ	ENSG00000147586	8	80820952	80952524	130	17	1185386	-0.98567	0.83785
SCZ	ENSG00000076554	8	80860571	81153467	602	34	1185386	0.122	0.45145
SCZ	ENSG00000205189	8	81387854	81448500	104	17	1185386	-0.65857	0.74491
SCZ	ENSG00000164684	8	81530686	81797016	303	15	1185386	-0.69899	0.75772
SCZ	ENSG00000076641	8	81870045	82034303	319	46	1185386	2.0352	0.020917
SCZ	ENSG00000164687	8	82182598	82207012	21	5	1185386	-2.7775	0.99726
SCZ	ENSG00000147588	8	82342561	82369758	60	6	1185386	-2.8546	0.99785
SCZ	ENSG00000205186	8	82360576	82383814	60	7	1185386	-1.896	0.97102
SCZ	ENSG00000170323	8	82380654	82405498	67	8	1185386	-3.2513	0.99943
SCZ	ENSG00000197416	8	82427216	82453613	49	10	1185386	1.2903	0.098478
SCZ	ENSG00000133731	8	82560196	82608928	115	19	1185386	-0.91686	0.82039
SCZ	ENSG00000253598	8	82595842	82618409	66	10	1185386	-0.57064	0.71588
SCZ	ENSG00000104231	8	82603569	82655138	155	15	1185386	-0.41821	0.6621
SCZ	ENSG00000164695	8	82634669	82681750	112	18	1185386	-0.97134	0.83431
SCZ	ENSG00000104497	8	82701816	82765101	209	16	1185386	-0.63048	0.73581
SCZ	ENSG00000184672	8	85085022	85844079	1413	52	1185386	-1.376	0.91559
SCZ	ENSG00000133739	8	86009382	86068311	66	10	1185386	-0.98803	0.83843
SCZ	ENSG00000133740	8	86079460	86139387	64	7	1185386	-2.0874	0.98157
SCZ	ENSG00000176731	8	86116311	86142650	24	4	1185386	-2.2174	0.9867
SCZ	ENSG00000185015	8	86122816	86206302	93	9	1185386	-1.5666	0.9414
SCZ	ENSG00000133742	8	86229837	86301243	104	17	1185386	-2.2344	0.98727
SCZ	ENSG00000164879	8	86275665	86371269	134	16	1185386	-1.8474	0.96765
SCZ	ENSG00000104267	8	86366081	86403722	41	8	1185386	-1.0592	0.85524
SCZ	ENSG00000147614	8	86989552	87176457	419	28	1185386	-2.0719	0.98086
SCZ	ENSG00000147613	8	87050602	87110850	106	14	1185386	-1.1787	0.88074
SCZ	ENSG00000164893	8	87216281	87343375	303	25	1185386	-1.4752	0.92992
SCZ	ENSG00000123124	8	87344967	87500649	356	20	1185386	-0.67593	0.75046
SCZ	ENSG00000176623	8	87470486	87536586	166	15	1185386	-0.42045	0.66292
SCZ	ENSG00000085719	8	87487059	87583726	235	26	1185386	-0.58042	0.71918
SCZ	ENSG00000170289	8	87556205	87765903	487	54	1185386	0.17656	0.42993
SCZ	ENSG00000176571	8	87868670	88637447	1666	68	1185386	0.13962	0.44448
SCZ	ENSG00000176566	8	88872973	88896296	19	8	1185386	-0.36573	0.64272
SCZ	ENSG00000156103	8	89034237	89350254	577	47	1185386	1.0305	0.15139
SCZ	ENSG00000104312	8	90759975	90813291	108	11	1185386	-0.14963	0.55947
SCZ	ENSG00000164823	8	90904087	90950116	74	11	1185386	-0.8003	0.78823
SCZ	ENSG00000104320	8	90935564	91025456	159	12	1185386	0.36554	0.35735
SCZ	ENSG00000104325	8	91003633	91074320	132	14	1185386	-0.15542	0.56176
SCZ	ENSG00000104327	8	91060836	91117703	95	13	1185386	0.92731	0.17688
SCZ	ENSG00000180694	8	91624223	91813860	320	14	1185386	-0.059961	0.52391
SCZ	ENSG00000123119	8	91793778	91981636	306	14	1185386	0.59176	0.27701
SCZ	ENSG00000253250	8	91960865	92007485	56	7	1185386	0.20898	0.41723
SCZ	ENSG00000155099	8	91996024	92063292	107	15	1185386	0.11793	0.45306
SCZ	ENSG00000155100	8	92072424	92109323	44	6	1185386	0.61537	0.26916
SCZ	ENSG00000214954	8	92104060	92241464	263	12	1185386	-0.37472	0.64607
SCZ	ENSG00000147606	8	92211722	92420378	362	34	1185386	0.68718	0.24598
SCZ	ENSG00000079102	8	92957203	93125514	172	9	1185386	0.76126	0.22325
SCZ	ENSG00000205133	8	93885758	94039901	250	33	1185386	-0.37285	0.64537
SCZ	ENSG00000254318	8	94136324	94189079	116	20	1185386	1.1165	0.13211
SCZ	ENSG00000188343	8	94700789	94753755	72	12	1185386	0.96053	0.1684
SCZ	ENSG00000183808	8	94731584	94763245	53	6	1185386	1.4176	0.078149
SCZ	ENSG00000164953	8	94757072	94841462	53	9	1185386	1.0452	0.14797
SCZ	ENSG00000164951	8	94860035	94948294	165	14	1185386	-0.41544	0.66109
SCZ	ENSG00000079112	8	95129399	95239531	270	29	1185386	-0.45602	0.67581
SCZ	ENSG00000164949	8	95251481	95284578	88	11	1185386	-2.0139	0.97799
SCZ	ENSG00000197275	8	95374188	95497337	333	18	1185386	-0.46384	0.67862
SCZ	ENSG00000265817	8	95380605	95459180	194	18	1185386	-0.25919	0.60225
SCZ	ENSG00000164944	8	95489921	95575757	272	17	1185386	-0.80217	0.78877
SCZ	ENSG00000104413	8	95643302	95729694	233	14	1185386	-0.31826	0.62485
SCZ	ENSG00000156162	8	95721931	95816064	231	23	1185386	-0.62551	0.73418
SCZ	ENSG00000164941	8	95815539	95903974	214	19	1185386	0.97861	0.16389
SCZ	ENSG00000175305	8	95881998	95918906	85	14	1185386	0.21433	0.41514
SCZ	ENSG00000156170	8	95897995	96138683	576	31	1185386	-0.26692	0.60523
SCZ	ENSG00000164938	8	95928200	95971639	101	12	1185386	-1.5306	0.93707
SCZ	ENSG00000175895	8	96136032	96178912	95	12	1185386	-0.55071	0.70908
SCZ	ENSG00000156172	8	96247147	96291429	179	23	1185386	-1.4376	0.92472
SCZ	ENSG00000156466	8	97144562	97183020	55	10	1185386	-0.51118	0.69539
SCZ	ENSG00000156467	8	97228148	97257862	46	7	1185386	-0.96732	0.83331
SCZ	ENSG00000156469	8	97241626	97283838	51	8	1185386	-0.29687	0.61672
SCZ	ENSG00000156471	8	97263943	97359223	172	23	1185386	-1.257	0.89563
SCZ	ENSG00000169439	8	97495579	97634000	314	44	1185386	-1.6511	0.95065
SCZ	ENSG00000104324	8	97647455	98171882	672	54	1185386	1.1194	0.13148
SCZ	ENSG00000180543	8	98275717	98300176	85	11	1185386	0.75941	0.2238
SCZ	ENSG00000147649	8	98646407	98750998	158	16	1185386	1.9198	0.027442
SCZ	ENSG00000104341	8	98777285	98875241	362	15	1185386	-0.72686	0.76634
SCZ	ENSG00000132561	8	98871068	99058944	448	39	1185386	-1.3754	0.9155
SCZ	ENSG00000156482	8	99027079	99068697	83	15	1185386	-1.3681	0.91436
SCZ	ENSG00000177459	8	99066539	99115838	115	27	1185386	-2.7347	0.99688
SCZ	ENSG00000132541	8	99104572	99139469	105	16	1185386	-0.73797	0.76973
SCZ	ENSG00000104356	8	99119525	99182062	212	24	1185386	-0.9558	0.83041
SCZ	ENSG00000104361	8	99192061	99316621	247	36	1185386	0.078329	0.46878
SCZ	ENSG00000104375	8	99403631	99965055	605	37	1185386	0.90442	0.18289
SCZ	ENSG00000156486	8	99429250	99455076	33	10	1185386	1.5801	0.057042
SCZ	ENSG00000164920	8	99946631	99974332	24	12	1185386	0.4986	0.30903
SCZ	ENSG00000132549	8	100015494	100899808	1270	22	1185386	0.91825	0.17924
SCZ	ENSG00000164919	8	100875428	100916290	58	7	1185386	-0.012906	0.50515
SCZ	ENSG00000132554	8	100963164	101153496	261	24	1185386	-0.19169	0.57601
SCZ	ENSG00000156509	8	101135588	101168028	37	5	1185386	0.6363	0.26229
SCZ	ENSG00000147669	8	101152812	101176230	34	4	1185386	0.70729	0.23969
SCZ	ENSG00000104450	8	101160134	101281506	185	14	1185386	0.29114	0.38547
SCZ	ENSG00000034677	8	101259288	101358446	155	12	1185386	0.62068	0.2674
SCZ	ENSG00000186106	8	101511980	101582012	134	19	1185386	-0.55676	0.71116
SCZ	ENSG00000174226	8	101575116	101685643	359	39	1185386	-0.79245	0.78595
SCZ	ENSG00000070756	8	101688044	101745037	85	8	1185386	0.2397	0.40528
SCZ	ENSG00000164924	8	101918753	101975616	109	13	1185386	1.9715	0.024332
SCZ	ENSG00000120963	8	102180106	102228421	56	9	1185386	-2.911	0.9982
SCZ	ENSG00000083307	8	102494660	102691954	464	48	1185386	-0.25805	0.60182
SCZ	ENSG00000104490	8	102688771	103147135	1138	75	1185386	0.034904	0.48608
SCZ	ENSG00000048392	8	103206730	103261346	136	20	1185386	-0.31919	0.62521
SCZ	ENSG00000104517	8	103255240	103435069	379	28	1185386	0.51154	0.30449
SCZ	ENSG00000155087	8	103553800	103583245	132	22	1185386	-1.7142	0.95675
SCZ	ENSG00000155090	8	103651007	103678130	73	15	1185386	1.6489	0.04958
SCZ	ENSG00000155096	8	103828585	103916092	191	16	1185386	0.97673	0.16435
SCZ	ENSG00000155097	8	104023291	104095279	162	23	1185386	-1.3524	0.91188
SCZ	ENSG00000236939	8	104135191	104163703	112	18	1185386	0.64115	0.26071
SCZ	ENSG00000164929	8	104142938	104252533	310	35	1185386	0.92169	0.17834
SCZ	ENSG00000164930	8	104300661	104355094	141	14	1185386	-0.12748	0.55072
SCZ	ENSG00000164932	8	104373743	104405225	92	12	1185386	-0.68028	0.75184
SCZ	ENSG00000164933	8	104400863	104437417	103	10	1185386	-1.0892	0.86198
SCZ	ENSG00000164934	8	104416942	104465681	103	9	1185386	-0.98597	0.83793
SCZ	ENSG00000176406	8	104502976	105278322	1965	31	1185386	0.65514	0.25619
SCZ	ENSG00000147647	8	105332552	105489281	383	43	1185386	-0.41759	0.66187
SCZ	ENSG00000164935	8	105341315	105378917	100	19	1185386	-0.23516	0.59296
SCZ	ENSG00000147650	8	105491459	105611252	154	16	1185386	-0.66924	0.74833
SCZ	ENSG00000169946	8	106320920	106826760	918	88	1185386	-0.28192	0.611
SCZ	ENSG00000164830	8	107272473	107774922	1090	55	1185386	-1.59	0.94408
SCZ	ENSG00000174429	8	107761711	107792473	49	10	1185386	-1.5622	0.94088
SCZ	ENSG00000154188	8	108251721	108520283	705	54	1185386	0.036794	0.48532
SCZ	ENSG00000147655	8	108901544	109105913	392	38	1185386	-1.9349	0.9735
SCZ	ENSG00000104408	8	109203445	109457562	661	24	1185386	0.2052	0.41871
SCZ	ENSG00000104412	8	109445830	109509145	168	12	1185386	1.382	0.08348
SCZ	ENSG00000164841	8	109609079	109809844	457	34	1185386	-0.36966	0.64418
SCZ	ENSG00000174417	8	110088850	110141813	132	16	1185386	-0.29536	0.61614
SCZ	ENSG00000120526	8	110243148	110356614	222	16	1185386	-0.69643	0.75692
SCZ	ENSG00000120533	8	110336553	110368182	62	13	1185386	-1.0999	0.86432
SCZ	ENSG00000205038	8	110364706	110552559	401	19	1185386	-0.88964	0.81317
SCZ	ENSG00000147654	8	110541940	110588225	89	16	1185386	-1.3727	0.91508
SCZ	ENSG00000147642	8	110576207	110714020	284	24	1185386	-0.61786	0.73167
SCZ	ENSG00000164794	8	110965874	110998076	52	11	1185386	-0.51221	0.69575
SCZ	ENSG00000164796	8	113225157	114459328	2423	65	1185386	0.23546	0.40692
SCZ	ENSG00000104447	8	116410724	116831899	480	25	1185386	3.8526	5.8437e-05
SCZ	ENSG00000147677	8	117644369	117789164	231	22	1185386	-0.25115	0.59915
SCZ	ENSG00000147679	8	117768742	117871702	194	32	1185386	-1.3776	0.91584
SCZ	ENSG00000164754	8	117848174	117897105	90	11	1185386	-1.1186	0.86836
SCZ	ENSG00000205002	8	117940438	117966726	46	12	1185386	-0.90227	0.81654
SCZ	ENSG00000164756	8	117952512	118198953	387	29	1185386	-1.2318	0.89098
SCZ	ENSG00000164758	8	118522952	118562501	84	14	1185386	0.45741	0.32369
SCZ	ENSG00000182197	8	118796729	119134092	668	52	1185386	1.5464	0.061002
SCZ	ENSG00000177570	8	119191698	119644234	1028	78	1185386	-0.86909	0.8076
SCZ	ENSG00000164761	8	119925796	119974439	131	18	1185386	0.93769	0.1742
SCZ	ENSG00000184374	8	119997691	120128821	517	23	1185386	-0.13436	0.55344
SCZ	ENSG00000147676	8	120167273	120267913	226	28	1185386	-1.8278	0.96621
SCZ	ENSG00000136999	8	120418546	120446593	113	7	1185386	-0.35082	0.63714
SCZ	ENSG00000136960	8	120559326	120695693	257	27	1185386	-0.36633	0.64294
SCZ	ENSG00000064313	8	120733015	120855103	257	16	1185386	-1.5727	0.94211
SCZ	ENSG00000136982	8	120836216	120878250	156	19	1185386	0.16325	0.43516
SCZ	ENSG00000155792	8	120875957	121073152	678	29	1185386	0.7629	0.22276
SCZ	ENSG00000187955	8	121062019	121394275	698	57	1185386	1.895	0.029043
SCZ	ENSG00000172172	8	121383000	121467642	113	12	1185386	-0.21786	0.58623
SCZ	ENSG00000172167	8	121447640	121564373	228	14	1185386	-1.0237	0.84702
SCZ	ENSG00000172164	8	121537985	121835513	685	53	1185386	-0.55826	0.71167
SCZ	ENSG00000170961	8	122614356	122663630	109	17	1185386	0.59514	0.27587
SCZ	ENSG00000178764	8	123783633	123996750	468	86	1185386	-0.16454	0.56535
SCZ	ENSG00000136986	8	124015404	124064663	119	17	1185386	0.45455	0.32472
SCZ	ENSG00000156787	8	124044208	124174393	271	30	1185386	-0.57801	0.71837
SCZ	ENSG00000147689	8	124181200	124232314	128	12	1185386	0.79617	0.21297
SCZ	ENSG00000189376	8	124222196	124263638	15	9	1185386	-2.8863	0.99805
SCZ	ENSG00000165156	8	124250696	124297781	24	14	1185386	-0.39062	0.65196
SCZ	ENSG00000156802	8	124322090	124438590	147	26	1185386	-0.71517	0.76275
SCZ	ENSG00000156795	8	124418965	124489470	266	9	1185386	-0.9049	0.81724
SCZ	ENSG00000156804	8	124500129	124563446	152	33	1185386	-0.039307	0.51568
SCZ	ENSG00000175946	8	124647767	124675190	102	17	1185386	-0.31879	0.62506
SCZ	ENSG00000104537	8	124683034	124759647	196	30	1185386	-0.44401	0.67148
SCZ	ENSG00000176853	8	124770696	124837692	141	17	1185386	0.68548	0.24652
SCZ	ENSG00000214814	8	124854227	125142302	543	43	1185386	-2.0639	0.98048
SCZ	ENSG00000164983	8	125314231	125394933	160	17	1185386	0.57371	0.28308
SCZ	ENSG00000183665	8	125453048	125484391	63	10	1185386	-0.42622	0.66503
SCZ	ENSG00000170881	8	125476979	125510155	58	11	1185386	-0.16008	0.56359
SCZ	ENSG00000147687	8	125490726	125561699	125	17	1185386	-0.096079	0.53827
SCZ	ENSG00000147684	8	125541344	125590751	168	22	1185386	-1.2735	0.89857
SCZ	ENSG00000170873	8	125553031	125750730	616	76	1185386	-1.2905	0.90157
SCZ	ENSG00000180938	8	125975540	126001631	62	4	1185386	1.3958	0.081382
SCZ	ENSG00000104549	8	126000739	126044525	123	14	1185386	1.0296	0.15159
SCZ	ENSG00000164961	8	126026502	126114082	262	10	1185386	1.0433	0.14841
SCZ	ENSG00000156831	8	126093921	126389362	571	45	1185386	0.067512	0.47309
SCZ	ENSG00000173334	8	126432563	126460647	52	14	1185386	0.5321	0.29733
SCZ	ENSG00000168672	8	127554687	127580638	38	11	1185386	-1.6961	0.95507
SCZ	ENSG00000212993	8	128416535	128442311	88	12	1185386	-0.022725	0.50907
SCZ	ENSG00000136997	8	128737680	128763674	55	20	1185386	-0.24765	0.5978
SCZ	ENSG00000256655	8	128949126	128970591	51	11	1185386	-0.31609	0.62403
SCZ	ENSG00000147697	8	130750442	130809134	157	22	1185386	-1.6961	0.95507
SCZ	ENSG00000153310	8	130841839	131039375	319	32	1185386	1.1914	0.11675
SCZ	ENSG00000153317	8	131054353	131465906	1055	35	1185386	-0.18586	0.57372
SCZ	ENSG00000155897	8	131782547	132064672	814	54	1185386	0.0050432	0.49799
SCZ	ENSG00000132294	8	132906335	133035889	312	22	1185386	-0.92292	0.82198
SCZ	ENSG00000253117	8	133026467	133081627	159	22	1185386	0.23649	0.40653
SCZ	ENSG00000258417	8	133026467	133107902	214	33	1185386	0.051995	0.47927
SCZ	ENSG00000132297	8	133063733	133133406	238	35	1185386	0.5197	0.30164
SCZ	ENSG00000184156	8	133123108	133503200	1111	96	1185386	1.0263	0.15239
SCZ	ENSG00000129295	8	133574320	133697838	166	23	1185386	-0.68823	0.75435
SCZ	ENSG00000165071	8	133687253	133782958	273	16	1185386	-0.56026	0.71235
SCZ	ENSG00000129292	8	133777618	133871052	151	13	1185386	0.92844	0.17659
SCZ	ENSG00000042832	8	133869203	134157147	817	49	1185386	-0.67531	0.75026
SCZ	ENSG00000155926	8	134038973	134125298	293	19	1185386	-0.60669	0.72797
SCZ	ENSG00000104415	8	134193282	134252587	153	31	1185386	-1.8456	0.96753
SCZ	ENSG00000104419	8	134239414	134324265	252	36	1185386	-1.3064	0.90429
SCZ	ENSG00000008513	8	134457091	134594183	450	86	1185386	-0.18661	0.57402
SCZ	ENSG00000066827	8	135480031	135735292	705	47	1185386	-0.39471	0.65347
SCZ	ENSG00000131773	8	136459700	136678965	426	28	1185386	-0.10548	0.542
SCZ	ENSG00000147724	8	139132266	139519065	1071	117	1185386	0.21926	0.41322
SCZ	ENSG00000169436	8	139590478	139936249	1041	110	1185386	-1.2895	0.90139
SCZ	ENSG00000169427	8	140603081	140725299	302	47	1185386	1.8167	0.034634
SCZ	ENSG00000167632	8	140732586	141478678	1920	163	1185386	-1.1385	0.87254
SCZ	ENSG00000250733	8	140933416	140956190	62	11	1185386	0.70658	0.23992
SCZ	ENSG00000104472	8	141511397	141537236	51	15	1185386	0.30005	0.38207
SCZ	ENSG00000123908	8	141531264	141655718	306	36	1185386	2.9784	0.0014488
SCZ	ENSG00000169398	8	141657999	142022315	485	16	1185386	1.5614	0.059212
SCZ	ENSG00000105339	8	142117377	142215907	193	37	1185386	-1.3324	0.90864
SCZ	ENSG00000022567	8	142207265	142328404	359	42	1185386	-0.58663	0.72128
SCZ	ENSG00000204882	8	142356600	142387367	71	14	1185386	0.23572	0.40682
SCZ	ENSG00000184489	8	142392093	142451620	141	20	1185386	0.46357	0.32148
SCZ	ENSG00000171045	8	143283441	143494601	684	35	1185386	3.1622	0.00078287
SCZ	ENSG00000181790	8	143520791	143636370	233	45	1185386	-1.7558	0.96044
SCZ	ENSG00000198576	8	143682405	143706833	66	10	1185386	-0.13012	0.55176
SCZ	ENSG00000167653	8	143741726	143774142	102	12	1185386	1.7556	0.039577
SCZ	ENSG00000160886	8	143771529	143796545	55	7	1185386	1.1239	0.13053
SCZ	ENSG00000130193	8	143798621	143828345	60	8	1185386	0.26305	0.39626
SCZ	ENSG00000126233	8	143812362	143833829	44	7	1185386	-1.3603	0.91313
SCZ	ENSG00000197353	8	143821568	143843952	39	7	1185386	-1.2383	0.8922
SCZ	ENSG00000180155	8	143835752	143869640	101	15	1185386	-0.11338	0.54514
SCZ	ENSG00000167656	8	143856296	143878008	91	10	1185386	0.76892	0.22097
SCZ	ENSG00000104499	8	143905663	144007922	310	14	1185386	0.0036744	0.49853
SCZ	ENSG00000160882	8	143943772	143971262	85	7	1185386	0.17231	0.4316
SCZ	ENSG00000179142	8	143981975	144009259	93	9	1185386	-0.81484	0.79242
SCZ	ENSG00000160932	8	144089399	144115249	63	9	1185386	-0.46852	0.68029
SCZ	ENSG00000177335	8	144110626	144151359	114	9	1185386	-0.2805	0.61045
SCZ	ENSG00000176956	8	144229331	144252128	51	13	1185386	1.8199	0.034389
SCZ	ENSG00000182851	8	144285068	144309044	79	13	1185386	-1.056	0.85452
SCZ	ENSG00000181638	8	144318991	144354875	93	8	1185386	-1.5422	0.93849
SCZ	ENSG00000264668	8	144319280	144368573	130	9	1185386	-1.3381	0.90957
SCZ	ENSG00000250571	8	144339603	144369101	73	8	1185386	-0.95255	0.82959
SCZ	ENSG00000185730	8	144361846	144390231	82	6	1185386	-1.5013	0.93336
SCZ	ENSG00000184428	8	144376554	144452149	212	17	1185386	0.34079	0.36663
SCZ	ENSG00000158106	8	144441057	144476390	86	14	1185386	1.001	0.15842
SCZ	ENSG00000182759	8	144491352	144522576	114	20	1185386	-0.70668	0.76012
SCZ	ENSG00000014164	8	144509825	144633623	327	31	1185386	-0.85326	0.80324
SCZ	ENSG00000104518	8	144625377	144655232	106	15	1185386	-0.99591	0.84035
SCZ	ENSG00000204839	8	144638357	144665141	102	16	1185386	-0.55588	0.71085
SCZ	ENSG00000147813	8	144646955	144670819	90	14	1185386	-0.19859	0.57871
SCZ	ENSG00000104529	8	144651867	144691711	138	16	1185386	0.10152	0.45957
SCZ	ENSG00000179886	8	144670074	144692485	74	11	1185386	0.13975	0.44443
SCZ	ENSG00000104524	8	144676083	144701943	82	15	1185386	1.034	0.15058
SCZ	ENSG00000104522	8	144684788	144710218	57	12	1185386	1.4082	0.079538
SCZ	ENSG00000183309	8	144708183	144745900	71	13	1185386	0.8802	0.18938
SCZ	ENSG00000181135	8	144756622	144806068	125	23	1185386	0.20781	0.41769
SCZ	ENSG00000255181	8	144778864	144800279	43	12	1185386	-0.028959	0.51155
SCZ	ENSG00000181085	8	144788429	144814628	58	13	1185386	1.6197	0.052653
SCZ	ENSG00000180921	8	144796103	144825971	69	11	1185386	2.0242	0.021477
SCZ	ENSG00000180900	8	144863090	144907549	94	18	1185386	1.385	0.083032
SCZ	ENSG00000179950	8	144888514	144922029	54	12	1185386	1.3072	0.095574
SCZ	ENSG00000185189	8	144905764	144934200	42	10	1185386	1.6711	0.047347
SCZ	ENSG00000227184	8	144929497	144962632	59	20	1185386	2.2685	0.011648
SCZ	ENSG00000178209	8	144979321	145060902	176	11	1185386	-1.0801	0.85996
SCZ	ENSG00000178685	8	145041321	145096940	79	7	1185386	0.31314	0.37709
SCZ	ENSG00000178719	8	145054226	145077583	43	4	1185386	0.10233	0.45925
SCZ	ENSG00000186583	8	145076582	145111933	29	10	1185386	1.2127	0.11261
SCZ	ENSG00000178814	8	145096167	145128735	39	8	1185386	-0.35405	0.63835
SCZ	ENSG00000178896	8	145123529	145145550	24	3	1185386	-0.57964	0.71892
SCZ	ENSG00000197858	8	145127493	145151119	30	3	1185386	-0.26173	0.60324
SCZ	ENSG00000179091	8	145139930	145162428	37	3	1185386	0.11407	0.45459
SCZ	ENSG00000179526	8	145143536	145173027	44	3	1185386	0.076681	0.46944
SCZ	ENSG00000179632	8	145149402	145172514	34	4	1185386	0.085398	0.46597
SCZ	ENSG00000179698	8	145152629	145183218	55	4	1185386	-0.29601	0.61639
SCZ	ENSG00000235173	8	145182672	145205746	8	1	1185386	-0.14671	0.55832
SCZ	ENSG00000179832	8	145192919	145326843	83	13	1185386	-0.77231	0.78004
SCZ	ENSG00000170727	8	145476055	145525082	54	6	1185386	0.31645	0.37583
SCZ	ENSG00000188686	8	145480549	145502470	5	2	1185386	-2.136	0.98366
SCZ	ENSG00000185122	8	145505280	145548385	79	7	1185386	0.57631	0.2822
SCZ	ENSG00000185000	8	145529954	145560573	39	9	1185386	1.1557	0.12389
SCZ	ENSG00000170616	8	145544228	145569943	32	9	1185386	1.2676	0.10248
SCZ	ENSG00000214597	8	145565878	145588574	36	7	1185386	0.59791	0.27495
SCZ	ENSG00000185803	8	145567795	145594932	38	8	1185386	0.62766	0.26511
SCZ	ENSG00000182325	8	145569091	145593036	33	6	1185386	0.56729	0.28526
SCZ	ENSG00000173137	8	145586790	145628457	44	7	1185386	0.23328	0.40777
SCZ	ENSG00000071894	8	145608444	145644753	54	11	1185386	-0.032358	0.51291
SCZ	ENSG00000147804	8	145625126	145652279	41	11	1185386	0.31739	0.37547
SCZ	ENSG00000160948	8	145639000	145663931	55	5	1185386	-0.21068	0.58343
SCZ	ENSG00000160949	8	145644165	145679827	70	6	1185386	-0.94424	0.82748
SCZ	ENSG00000187954	8	145664965	145701060	55	13	1185386	-1.9325	0.97335
SCZ	ENSG00000167702	8	145681426	145709585	39	7	1185386	-1.4616	0.92807
SCZ	ENSG00000160973	8	145688795	145711718	25	6	1185386	-1.0642	0.85638
SCZ	ENSG00000160972	8	145693352	145737504	51	10	1185386	-0.63571	0.73752
SCZ	ENSG00000167701	8	145718356	145742557	31	7	1185386	0.030336	0.4879
SCZ	ENSG00000167700	8	145724457	145746596	27	5	1185386	0.082944	0.46695
SCZ	ENSG00000160957	8	145726667	145753229	34	6	1185386	0.033709	0.48655
SCZ	ENSG00000160959	8	145733376	145760557	37	9	1185386	-0.49826	0.69085
SCZ	ENSG00000254402	8	145737761	145762416	30	8	1185386	-0.50439	0.69301
SCZ	ENSG00000213563	8	145741117	145764516	27	8	1185386	-0.83046	0.79686
SCZ	ENSG00000147799	8	145744563	145921194	218	21	1185386	-0.62083	0.73264
SCZ	ENSG00000198169	8	145936298	145991802	66	12	1185386	-1.4011	0.9194
SCZ	ENSG00000196378	8	145988499	146022730	74	7	1185386	-0.55041	0.70898
SCZ	ENSG00000161016	8	146005150	146027972	61	10	1185386	-0.82689	0.79585
SCZ	ENSG00000197363	8	146014261	146046554	83	12	1185386	-0.49918	0.69117
SCZ	ENSG00000147789	8	146042849	146082894	94	8	1185386	0.45452	0.32473
SCZ	ENSG00000170619	8	146056427	146089121	74	9	1185386	0.41056	0.3407
SCZ	ENSG00000196150	8	146066632	146137553	115	14	1185386	0.37536	0.3537
SCZ	ENSG00000170631	8	146145744	146186274	82	11	1185386	-0.60907	0.72876
SCZ	ENSG00000182307	8	146267764	146291416	51	5	1185386	-1.7612	0.96089
SCZ	ENSG00000170122	9	106237	128417	14	4	1185386	-0.076074	0.53032
SCZ	ENSG00000172785	9	111041	198979	26	7	1185386	-1.4598	0.92783
SCZ	ENSG00000183784	9	203108	225893	93	12	1185386	0.20646	0.41822
SCZ	ENSG00000107099	9	204854	475259	1062	66	1185386	-0.72394	0.76545
SCZ	ENSG00000107104	9	460291	756105	1109	48	1185386	-1.3676	0.91428
SCZ	ENSG00000137090	9	831690	979090	554	57	1185386	-1.9668	0.97539
SCZ	ENSG00000064218	9	966964	1001731	90	15	1185386	-0.32242	0.62643
SCZ	ENSG00000173253	9	1040354	1067552	94	26	1185386	-1.9628	0.97516
SCZ	ENSG00000080503	9	2005342	2203624	608	93	1185386	-2.3989	0.99178
SCZ	ENSG00000147852	9	2611834	2670053	154	27	1185386	0.25027	0.40119
SCZ	ENSG00000168263	9	2707502	2740037	71	15	1185386	-2.6832	0.99635
SCZ	ENSG00000080608	9	2710469	2854241	320	46	1185386	-0.90861	0.81822
SCZ	ENSG00000080298	9	3208297	3536004	645	36	1185386	0.40023	0.34449
SCZ	ENSG00000107249	9	3814127	4358392	1753	171	1185386	-1.8505	0.96788
SCZ	ENSG00000106688	9	4480444	4597469	300	42	1185386	-1.9067	0.97172
SCZ	ENSG00000106686	9	4543386	4676674	410	44	1185386	-1.524	0.93625
SCZ	ENSG00000205808	9	4652298	4675256	84	12	1185386	0.31568	0.37612
SCZ	ENSG00000106993	9	4669559	4718398	133	13	1185386	0.16245	0.43548
SCZ	ENSG00000147853	9	4701155	4752043	196	28	1185386	-2.0372	0.97918
SCZ	ENSG00000120158	9	4782869	4895917	336	32	1185386	-1.8335	0.96664
SCZ	ENSG00000096968	9	4975033	5138183	308	16	1185386	-1.2312	0.89088
SCZ	ENSG00000120210	9	5121979	5195668	133	5	1185386	-1.8193	0.96557
SCZ	ENSG00000120211	9	5221419	5245304	33	3	1185386	-1.3661	0.91405
SCZ	ENSG00000107014	9	5289868	5314969	42	9	1185386	0.28659	0.38721
SCZ	ENSG00000107018	9	5324969	5349873	51	9	1185386	-0.54729	0.70791
SCZ	ENSG00000107020	9	5347973	5447878	281	28	1185386	-0.74215	0.771
SCZ	ENSG00000120217	9	5440503	5480566	107	19	1185386	0.027822	0.4889
SCZ	ENSG00000197646	9	5500545	5581282	180	34	1185386	-3.422	0.99969
SCZ	ENSG00000107036	9	5619025	5786557	341	23	1185386	0.23916	0.40549
SCZ	ENSG00000099219	9	5755076	5843117	166	14	1185386	0.32359	0.37312
SCZ	ENSG00000183354	9	5871596	6017901	281	20	1185386	0.43499	0.33179
SCZ	ENSG00000120215	9	5880802	5920606	66	11	1185386	0.0059497	0.49763
SCZ	ENSG00000137040	9	6001043	6025618	35	6	1185386	0.59119	0.2772
SCZ	ENSG00000137033	9	6205805	6267983	134	19	1185386	0.6512	0.25746
SCZ	ENSG00000170777	9	6318349	6341900	37	7	1185386	0.45559	0.32434
SCZ	ENSG00000147854	9	6403151	6517054	230	19	1185386	-0.038186	0.51523
SCZ	ENSG00000215066	9	6457618	6480375	55	7	1185386	-0.20381	0.58075
SCZ	ENSG00000178445	9	6522464	6655650	400	49	1185386	0.24474	0.40333
SCZ	ENSG00000107077	9	6710863	7185648	1704	101	1185386	-0.2789	0.60984
SCZ	ENSG00000137038	9	7786490	7898380	322	40	1185386	-0.028448	0.51135
SCZ	ENSG00000153707	9	8304246	10622723	7814	435	1185386	-0.80999	0.79103
SCZ	ENSG00000107165	9	12675439	12720290	116	13	1185386	-0.55453	0.71039
SCZ	ENSG00000153714	9	12765020	12832130	200	42	1185386	-0.93323	0.82465
SCZ	ENSG00000107186	9	13095703	13289589	243	32	1185386	-0.92663	0.82294
SCZ	ENSG00000147862	9	14071842	14408982	652	123	1185386	-2.2012	0.98614
SCZ	ENSG00000175893	9	14601069	14703469	303	32	1185386	0.082826	0.46699
SCZ	ENSG00000147869	9	14709722	14732715	79	17	1185386	-1.9096	0.97191
SCZ	ENSG00000164946	9	14724664	14920993	639	84	1185386	-2.0664	0.98061
SCZ	ENSG00000155158	9	15153620	15317358	422	51	1185386	-0.19374	0.57681
SCZ	ENSG00000164975	9	15412702	15475951	127	16	1185386	1.3553	0.087659
SCZ	ENSG00000164985	9	15454064	15521017	134	17	1185386	1.4198	0.077832
SCZ	ENSG00000164989	9	15542895	16071661	1084	19	1185386	-1.8188	0.96553
SCZ	ENSG00000205549	9	16193933	16286311	302	49	1185386	-1.6152	0.94686
SCZ	ENSG00000173068	9	16399501	16880841	1198	82	1185386	-1.6749	0.95302
SCZ	ENSG00000044459	9	17124980	17513921	1064	33	1185386	1.2774	0.10073
SCZ	ENSG00000107295	9	17569080	17807127	874	55	1185386	-1.3954	0.91855
SCZ	ENSG00000178031	9	18463892	18920948	1422	136	1185386	-2.4166	0.99217
SCZ	ENSG00000155875	9	18917656	19043251	516	27	1185386	0.34643	0.36451
SCZ	ENSG00000155876	9	19039372	19061019	63	9	1185386	0.25329	0.40002
SCZ	ENSG00000147874	9	19043141	19113117	234	20	1185386	-0.048708	0.51942
SCZ	ENSG00000147872	9	19098373	19159288	179	32	1185386	-0.40514	0.65731
SCZ	ENSG00000137145	9	19220433	19384139	365	22	1185386	-1.5	0.9332
SCZ	ENSG00000137154	9	19365713	19390252	32	6	1185386	-1.1058	0.8656
SCZ	ENSG00000177076	9	19398925	19462018	133	18	1185386	-3.3363	0.99958
SCZ	ENSG00000155886	9	19497450	19796926	672	60	1185386	-1.2647	0.89701
SCZ	ENSG00000171843	9	20331663	20632542	422	55	1185386	1.0622	0.14407
SCZ	ENSG00000188352	9	20648308	21005954	757	36	1185386	-0.24496	0.59676
SCZ	ENSG00000188921	9	20985306	21041635	142	18	1185386	-0.444	0.67148
SCZ	ENSG00000171855	9	21067104	21087943	45	12	1185386	-1.0345	0.84954
SCZ	ENSG00000177047	9	21130631	21152144	48	11	1185386	-0.93352	0.82472
SCZ	ENSG00000137080	9	21155636	21176659	52	7	1185386	0.88346	0.18849
SCZ	ENSG00000236637	9	21176617	21197598	75	6	1185386	0.27808	0.39048
SCZ	ENSG00000214042	9	21191468	21212204	81	10	1185386	0.77647	0.21874
SCZ	ENSG00000186803	9	21196180	21217142	88	9	1185386	0.93517	0.17485
SCZ	ENSG00000147885	9	21206372	21227310	82	7	1185386	0.87803	0.18996
SCZ	ENSG00000234829	9	21217242	21238221	73	6	1185386	1.0511	0.1466
SCZ	ENSG00000228083	9	21229201	21249978	56	5	1185386	1.1311	0.12901
SCZ	ENSG00000147873	9	21294613	21315312	40	6	1185386	1.581	0.056942
SCZ	ENSG00000198642	9	21319670	21345379	48	7	1185386	1.2031	0.11447
SCZ	ENSG00000120235	9	21339834	21361377	52	6	1185386	1.0061	0.15718
SCZ	ENSG00000233816	9	21357371	21378075	54	6	1185386	0.83291	0.20245
SCZ	ENSG00000188379	9	21374254	21395396	24	6	1185386	1.6111	0.05358
SCZ	ENSG00000120242	9	21399146	21420184	59	14	1185386	0.93994	0.17362
SCZ	ENSG00000197919	9	21430440	21451315	48	12	1185386	-0.32993	0.62927
SCZ	ENSG00000184995	9	21470841	21492312	42	7	1185386	-0.39429	0.65332
SCZ	ENSG00000099810	9	21792542	21941646	262	28	1185386	1.6674	0.047713
SCZ	ENSG00000224854	9	21957137	21977738	16	6	1185386	0.43237	0.33273
SCZ	ENSG00000147889	9	21957751	22005300	43	11	1185386	2.6037	0.0046112
SCZ	ENSG00000147883	9	21992902	22019362	37	8	1185386	2.7556	0.0029291
SCZ	ENSG00000176399	9	22436840	22465739	75	11	1185386	-0.59139	0.72287
SCZ	ENSG00000107105	9	23680102	23836335	328	38	1185386	0.91822	0.17925
SCZ	ENSG00000205442	9	24532950	24555944	44	3	1185386	-0.55608	0.71092
SCZ	ENSG00000198680	9	25666396	25688856	62	11	1185386	0.26796	0.39437
SCZ	ENSG00000120159	9	26830683	26902802	146	20	1185386	1.3696	0.085412
SCZ	ENSG00000137055	9	26894081	26957461	171	17	1185386	0.9686	0.16637
SCZ	ENSG00000096872	9	26937037	27072928	279	23	1185386	1.0762	0.14091
SCZ	ENSG00000184434	9	26983134	27015691	69	16	1185386	0.85275	0.1969
SCZ	ENSG00000120156	9	27099139	27240173	617	64	1185386	1.8559	0.031734
SCZ	ENSG00000120160	9	27274656	27307137	102	15	1185386	-0.51817	0.69783
SCZ	ENSG00000120162	9	27315207	27539779	631	74	1185386	-0.1254	0.5499
SCZ	ENSG00000147896	9	27514312	27536496	70	10	1185386	0.42792	0.33435
SCZ	ENSG00000147894	9	27536544	27583864	161	22	1185386	0.16318	0.43519
SCZ	ENSG00000174482	9	27938076	28680283	2067	169	1185386	-1.0005	0.84147
SCZ	ENSG00000122729	9	32374618	32464767	191	31	1185386	-2.9531	0.99843
SCZ	ENSG00000107201	9	32445300	32536322	188	21	1185386	-0.72809	0.76672
SCZ	ENSG00000197579	9	32530542	32562551	44	8	1185386	0.18849	0.42524
SCZ	ENSG00000165264	9	32542997	32583160	56	10	1185386	0.026988	0.48923
SCZ	ENSG00000241043	9	32556787	32578619	30	7	1185386	0.050412	0.4799
SCZ	ENSG00000122728	9	32619452	32645667	26	8	1185386	-0.96891	0.83371
SCZ	ENSG00000188133	9	32773497	32797397	60	8	1185386	-0.45282	0.67466
SCZ	ENSG00000137074	9	32962604	33035166	241	10	1185386	1.5331	0.062631
SCZ	ENSG00000086061	9	33015209	33049905	113	9	1185386	1.8321	0.033468
SCZ	ENSG00000122692	9	33031762	33086665	149	17	1185386	2.8657	0.0020804
SCZ	ENSG00000086062	9	33094080	33177354	253	23	1185386	2.1212	0.016951
SCZ	ENSG00000122711	9	33208363	33258565	142	14	1185386	1.831	0.033551
SCZ	ENSG00000107262	9	33237818	33274761	51	5	1185386	2.057	0.019842
SCZ	ENSG00000086065	9	33254940	33291977	36	5	1185386	2.1016	0.017793
SCZ	ENSG00000086102	9	33280509	33381155	117	21	1185386	1.4751	0.070087
SCZ	ENSG00000165269	9	33374765	33412643	59	13	1185386	0.90362	0.1831
SCZ	ENSG00000165272	9	33431152	33457609	75	17	1185386	0.924	0.17774
SCZ	ENSG00000165271	9	33451439	33483928	74	13	1185386	-0.14789	0.55879
SCZ	ENSG00000230453	9	33514392	33583007	169	29	1185386	-1.4212	0.92237
SCZ	ENSG00000010438	9	33740515	33809230	161	22	1185386	0.53974	0.29469
SCZ	ENSG00000107341	9	33807565	33930402	256	17	1185386	0.36981	0.35576
SCZ	ENSG00000137073	9	33911691	34058947	334	18	1185386	0.40283	0.34354
SCZ	ENSG00000198876	9	34076385	34137397	145	16	1185386	2.1642	0.015224
SCZ	ENSG00000165006	9	34169003	34262521	140	13	1185386	0.65291	0.25691
SCZ	ENSG00000186638	9	34242379	34339198	161	16	1185386	0.54496	0.29289
SCZ	ENSG00000164978	9	34319504	34353709	54	10	1185386	0.75012	0.22659
SCZ	ENSG00000164976	9	34356668	34386851	42	10	1185386	1.128	0.12966
SCZ	ENSG00000164972	9	34369017	34407830	66	13	1185386	0.77196	0.22007
SCZ	ENSG00000164970	9	34388182	34468568	149	20	1185386	0.083066	0.4669
SCZ	ENSG00000122735	9	34447412	34530982	116	17	1185386	0.4426	0.32903
SCZ	ENSG00000168913	9	34511038	34533039	22	8	1185386	0.45661	0.32398
SCZ	ENSG00000122756	9	34541430	34600121	129	22	1185386	1.014	0.1553
SCZ	ENSG00000164967	9	34600483	34622101	28	8	1185386	1.2503	0.1056
SCZ	ENSG00000137100	9	34603548	34630515	37	8	1185386	1.7053	0.04407
SCZ	ENSG00000205143	9	34611376	34638104	37	8	1185386	1.9475	0.02574
SCZ	ENSG00000147955	9	34624719	34647806	39	9	1185386	2.2193	0.013234
SCZ	ENSG00000213930	9	34628130	34661032	52	11	1185386	2.3632	0.0090601
SCZ	ENSG00000258728	9	34636642	34667110	50	11	1185386	2.3905	0.0084135
SCZ	ENSG00000137070	9	34640699	34671889	51	10	1185386	2.3717	0.0088539
SCZ	ENSG00000213927	9	34651877	34674045	42	8	1185386	2.543	0.0054956
SCZ	ENSG00000172724	9	34679564	34701274	38	8	1185386	1.8109	0.035078
SCZ	ENSG00000137077	9	34699002	34720121	51	11	1185386	0.20576	0.41849
SCZ	ENSG00000205108	9	34713052	34739464	58	10	1185386	0.59846	0.27477
SCZ	ENSG00000122733	9	34947484	34992541	58	15	1185386	1.7272	0.042065
SCZ	ENSG00000137094	9	34979638	35008897	27	9	1185386	2.4665	0.006822
SCZ	ENSG00000174038	9	35031092	35055988	39	8	1185386	2.7724	0.0027826
SCZ	ENSG00000269510	9	35032390	35052824	31	8	1185386	2.4847	0.0064822
SCZ	ENSG00000165280	9	35046061	35083246	60	10	1185386	2.6558	0.0039558
SCZ	ENSG00000221829	9	35063832	35090013	36	8	1185386	1.7514	0.039935
SCZ	ENSG00000165282	9	35078685	35106591	41	9	1185386	2.5557	0.0052986
SCZ	ENSG00000165283	9	35089888	35113154	33	8	1185386	2.7184	0.0032795
SCZ	ENSG00000005238	9	35094109	35126338	56	13	1185386	1.8339	0.033336
SCZ	ENSG00000198722	9	35151999	35415335	319	20	1185386	-0.57474	0.71727
SCZ	ENSG00000198853	9	35480124	35571895	113	18	1185386	-0.037821	0.51508
SCZ	ENSG00000215187	9	35551828	35573896	31	9	1185386	-0.057175	0.5228
SCZ	ENSG00000107140	9	35595367	35620038	34	9	1185386	0.08779	0.46502
SCZ	ENSG00000137101	9	35599530	35656807	122	24	1185386	-1.1581	0.87659
SCZ	ENSG00000137078	9	35639292	35660937	72	14	1185386	-1.0507	0.8533
SCZ	ENSG00000159884	9	35648301	35671508	68	9	1185386	-0.47612	0.68301
SCZ	ENSG00000137135	9	35648872	35685863	92	12	1185386	-0.54845	0.70831
SCZ	ENSG00000107159	9	35663853	35691156	48	11	1185386	-1.0462	0.85226
SCZ	ENSG00000198467	9	35671989	35701017	54	13	1185386	-1.19	0.88297
SCZ	ENSG00000137076	9	35686945	35742392	66	13	1185386	-1.4752	0.92991
SCZ	ENSG00000107175	9	35722332	35747001	22	8	1185386	-1.2081	0.8865
SCZ	ENSG00000070610	9	35726863	35759983	33	10	1185386	-1.559	0.9405
SCZ	ENSG00000107185	9	35739203	35768572	30	8	1185386	-1.1892	0.88281
SCZ	ENSG00000215183	9	35742987	35766610	23	6	1185386	-1.2242	0.88956
SCZ	ENSG00000159899	9	35782151	35819729	53	8	1185386	-0.85242	0.80301
SCZ	ENSG00000137098	9	35798042	35822269	33	7	1185386	-1.3156	0.90584
SCZ	ENSG00000137133	9	35802957	35825351	27	8	1185386	-1.1196	0.86857
SCZ	ENSG00000137103	9	35804448	35864844	81	13	1185386	-0.40059	0.65564
SCZ	ENSG00000204930	9	35806388	35838744	42	8	1185386	-0.33914	0.63275
SCZ	ENSG00000168828	9	35859375	35880461	45	11	1185386	-1.4036	0.91978
SCZ	ENSG00000196196	9	35896189	35917138	52	15	1185386	-0.71818	0.76368
SCZ	ENSG00000122718	9	35947105	35968151	82	10	1185386	-1.3774	0.91581
SCZ	ENSG00000122707	9	36026430	36134448	230	25	1185386	-0.30702	0.62059
SCZ	ENSG00000122694	9	36126732	36173910	148	25	1185386	-1.6438	0.94989
SCZ	ENSG00000185972	9	36159389	36181329	64	7	1185386	-1.2399	0.89249
SCZ	ENSG00000122705	9	36180853	36314778	302	22	1185386	0.097877	0.46101
SCZ	ENSG00000159921	9	36204438	36287053	165	20	1185386	-0.66674	0.74753
SCZ	ENSG00000137075	9	36326393	36497545	208	28	1185386	2.8582	0.0021303
SCZ	ENSG00000165304	9	36562859	36687678	160	9	1185386	0.59633	0.27548
SCZ	ENSG00000196092	9	36823272	37044103	684	65	1185386	-0.39795	0.65466
SCZ	ENSG00000147905	9	37110536	37368146	273	17	1185386	1.2243	0.11041
SCZ	ENSG00000137106	9	37412663	37446987	64	12	1185386	0.16502	0.43446
SCZ	ENSG00000168795	9	37428111	37475396	58	12	1185386	1.6997	0.044597
SCZ	ENSG00000137054	9	37475932	37513694	146	10	1185386	1.9909	0.023244
SCZ	ENSG00000147912	9	37500889	37598871	231	27	1185386	2.0268	0.021343
SCZ	ENSG00000175768	9	37572643	37602639	47	7	1185386	1.8497	0.032177
SCZ	ENSG00000070601	9	37640997	37756901	360	42	1185386	-0.43765	0.66918
SCZ	ENSG00000165275	9	37743804	37788969	101	12	1185386	1.4946	0.067508
SCZ	ENSG00000107371	9	37756975	37811434	116	12	1185386	2.0784	0.018836
SCZ	ENSG00000122741	9	37790499	37877663	193	7	1185386	2.4562	0.007021
SCZ	ENSG00000122696	9	37869400	37914350	65	10	1185386	2.9491	0.0015934
SCZ	ENSG00000107338	9	37909131	38079210	416	23	1185386	1.102	0.13524
SCZ	ENSG00000137124	9	38382661	38408658	109	31	1185386	0.96379	0.16758
SCZ	ENSG00000137142	9	38398991	38434444	138	21	1185386	-1.5831	0.9433
SCZ	ENSG00000273170	9	38530566	38587204	110	30	1185386	-0.6657	0.7472
SCZ	ENSG00000180071	9	38530566	38630657	187	41	1185386	0.2312	0.40858
SCZ	ENSG00000106714	9	39062764	39298312	145	17	1185386	-0.11518	0.54585
SCZ	ENSG00000196409	9	40750700	40846415	8	4	1185386	-1.5233	0.93615
SCZ	ENSG00000147996	9	70422004	70507240	1	1	1185386	0.63225	0.26361
SCZ	ENSG00000196873	9	70846397	70924929	1	1	1185386	0.49082	0.31178
SCZ	ENSG00000154330	9	70933224	71155977	292	27	1185386	-0.66668	0.74751
SCZ	ENSG00000181778	9	71141496	71165783	33	10	1185386	1.0585	0.14492
SCZ	ENSG00000107242	9	71310575	71634092	770	44	1185386	-0.18	0.57142
SCZ	ENSG00000187866	9	71384964	71408609	56	12	1185386	0.13612	0.44586
SCZ	ENSG00000165059	9	71617469	71639039	57	13	1185386	0.048022	0.48085
SCZ	ENSG00000165060	9	71640175	71725094	270	19	1185386	-1.7192	0.95721
SCZ	ENSG00000119139	9	71726209	71880124	469	46	1185386	-0.43573	0.66848
SCZ	ENSG00000135063	9	71929488	72017371	264	27	1185386	-0.76352	0.77742
SCZ	ENSG00000107282	9	72032446	72297222	511	31	1185386	2.4766	0.0066317
SCZ	ENSG00000188647	9	72314438	72384875	106	13	1185386	-0.18076	0.57172
SCZ	ENSG00000204711	9	72425709	72531148	249	32	1185386	-0.519	0.69812
SCZ	ENSG00000165072	9	72648497	72851886	453	19	1185386	0.78653	0.21578
SCZ	ENSG00000198887	9	72863937	72979804	226	18	1185386	0.4969	0.30963
SCZ	ENSG00000119138	9	72989503	73039540	71	16	1185386	0.2398	0.40524
SCZ	ENSG00000083067	9	73133979	74071820	2332	109	1185386	-0.20156	0.57987
SCZ	ENSG00000135048	9	74288282	74441606	386	27	1185386	-1.1359	0.87199
SCZ	ENSG00000107362	9	74467368	74535847	55	11	1185386	-3.2423	0.99941
SCZ	ENSG00000155621	9	74516426	74610970	105	23	1185386	-3.3069	0.99953
SCZ	ENSG00000204669	9	74656292	74697733	102	16	1185386	0.13238	0.44734
SCZ	ENSG00000119125	9	74719511	74882109	398	30	1185386	-0.45989	0.6772
SCZ	ENSG00000107372	9	74956341	74990163	66	6	1185386	0.15228	0.43948
SCZ	ENSG00000165091	9	75126717	75461267	809	27	1185386	-1.0547	0.85421
SCZ	ENSG00000165092	9	75505578	75705358	294	25	1185386	-1.6353	0.94901
SCZ	ENSG00000135046	9	75756673	75795309	92	20	1185386	-0.66746	0.74776
SCZ	ENSG00000198963	9	77102281	77318093	409	39	1185386	0.80286	0.21103
SCZ	ENSG00000119121	9	77327411	77513010	277	37	1185386	0.71745	0.23655
SCZ	ENSG00000135045	9	77551497	77577802	47	10	1185386	-1.2818	0.90005
SCZ	ENSG00000156017	9	77585936	77653339	119	17	1185386	-2.221	0.98683
SCZ	ENSG00000106733	9	77665489	77713133	153	23	1185386	-1.4802	0.93059
SCZ	ENSG00000134996	9	77693459	77772181	229	35	1185386	-1.6801	0.95353
SCZ	ENSG00000099139	9	78495560	78987255	1488	185	1185386	-2.947	0.9984
SCZ	ENSG00000135002	9	78990433	79019433	86	14	1185386	-1.2643	0.89693
SCZ	ENSG00000187210	9	79024752	79132332	330	28	1185386	-1.3535	0.91205
SCZ	ENSG00000106772	9	79216292	79531003	795	72	1185386	0.029339	0.4883
SCZ	ENSG00000204612	9	79624571	79645869	51	13	1185386	-0.76313	0.77731
SCZ	ENSG00000197969	9	79782269	80046457	601	25	1185386	0.82289	0.20529
SCZ	ENSG00000156049	9	80027995	80273223	585	79	1185386	-2.2318	0.98719
SCZ	ENSG00000156052	9	80321003	80656374	471	26	1185386	-1.1213	0.86892
SCZ	ENSG00000148019	9	80840978	80904606	127	18	1185386	-2.2713	0.98844
SCZ	ENSG00000135069	9	80902059	80955009	188	28	1185386	-2.1573	0.98451
SCZ	ENSG00000106829	9	82176688	82351658	283	27	1185386	1.3147	0.094307
SCZ	ENSG00000196781	9	84188598	84314220	339	70	1185386	-0.70956	0.76101
SCZ	ENSG00000214929	9	84593687	84620171	30	9	1185386	-1.0572	0.85478
SCZ	ENSG00000165105	9	85584500	85688092	115	10	1185386	-0.74086	0.77061
SCZ	ENSG00000172159	9	85847905	86163461	995	85	1185386	0.10666	0.45753
SCZ	ENSG00000148057	9	86227964	86269045	88	12	1185386	0.72228	0.23506
SCZ	ENSG00000135018	9	86264878	86333118	167	12	1185386	1.2922	0.09814
SCZ	ENSG00000165113	9	86344336	86454431	167	11	1185386	-0.53774	0.70462
SCZ	ENSG00000165115	9	86441613	86546342	138	10	1185386	-0.49942	0.69126
SCZ	ENSG00000165118	9	86543226	86581901	53	9	1185386	0.52843	0.2986
SCZ	ENSG00000165119	9	86572998	86605569	39	8	1185386	1.0351	0.1503
SCZ	ENSG00000178966	9	86585626	86628985	54	8	1185386	1.075	0.14119
SCZ	ENSG00000197506	9	86880372	86965672	266	30	1185386	-0.3617	0.64121
SCZ	ENSG00000148053	9	87273466	87648505	839	61	1185386	-1.2065	0.88618
SCZ	ENSG00000135049	9	88151455	88366944	523	17	1185386	1.6663	0.047828
SCZ	ENSG00000135040	9	88546061	88647213	90	19	1185386	-1.5016	0.9334
SCZ	ENSG00000135052	9	88631061	88725088	222	19	1185386	-1.5222	0.93602
SCZ	ENSG00000187753	9	88825180	88884572	103	17	1185386	-0.46027	0.67734
SCZ	ENSG00000135070	9	88869461	88907676	60	8	1185386	0.33425	0.3691
SCZ	ENSG00000083223	9	88892648	88979369	111	10	1185386	0.60621	0.27219
SCZ	ENSG00000180447	9	89549279	89572104	45	10	1185386	-0.8098	0.79097
SCZ	ENSG00000204446	9	89753559	89784471	95	9	1185386	-0.30066	0.61816
SCZ	ENSG00000196730	9	90102143	90333548	725	70	1185386	-1.0428	0.85148
SCZ	ENSG00000135047	9	90330434	90356308	75	9	1185386	0.50541	0.30664
SCZ	ENSG00000177992	9	90487741	90513814	81	17	1185386	-0.67037	0.74869
SCZ	ENSG00000156345	9	90571356	90599668	45	10	1185386	-0.76107	0.77669
SCZ	ENSG00000106723	9	90993334	91103609	177	6	1185386	1.9663	0.024632
SCZ	ENSG00000130045	9	91140016	91209189	127	20	1185386	-1.5408	0.93831
SCZ	ENSG00000186354	9	91595778	91621055	55	18	1185386	-0.0036351	0.50145
SCZ	ENSG00000213694	9	91596362	91629925	76	21	1185386	-0.22647	0.58958
SCZ	ENSG00000148082	9	91618060	91803682	439	40	1185386	-0.59747	0.7249
SCZ	ENSG00000123975	9	91916113	91941618	48	13	1185386	0.51576	0.30301
SCZ	ENSG00000187742	9	91923421	91984557	115	17	1185386	0.58569	0.27904
SCZ	ENSG00000187764	9	91965702	92123045	429	45	1185386	-0.58387	0.72035
SCZ	ENSG00000130222	9	92209928	92231470	51	8	1185386	0.62902	0.26467
SCZ	ENSG00000165023	9	93362114	93415386	156	26	1185386	0.17575	0.43025
SCZ	ENSG00000165025	9	93554069	93670831	433	60	1185386	-3.1843	0.99927
SCZ	ENSG00000148090	9	93966097	94134195	331	20	1185386	1.0305	0.15138
SCZ	ENSG00000165030	9	94161327	94196144	85	20	1185386	0.73504	0.23116
SCZ	ENSG00000169071	9	94315373	94722444	1296	80	1185386	-1.7588	0.9607
SCZ	ENSG00000090054	9	94784281	94887666	286	20	1185386	0.67186	0.25084
SCZ	ENSG00000196305	9	94962489	95066038	197	17	1185386	0.12034	0.45211
SCZ	ENSG00000198000	9	95049640	95097918	79	11	1185386	-0.47398	0.68224
SCZ	ENSG00000188312	9	95077766	95392815	625	22	1185386	-0.29267	0.61511
SCZ	ENSG00000106809	9	95136249	95176978	72	11	1185386	-0.47281	0.68183
SCZ	ENSG00000127083	9	95166527	95196743	61	9	1185386	-0.1427	0.55674
SCZ	ENSG00000106819	9	95208487	95254788	87	9	1185386	-0.24792	0.5979
SCZ	ENSG00000106823	9	95246365	95308937	130	13	1185386	-0.14801	0.55883
SCZ	ENSG00000127080	9	95365466	95442547	179	18	1185386	-0.0052587	0.5021
SCZ	ENSG00000185963	9	95463645	95537094	141	14	1185386	-0.72706	0.76641
SCZ	ENSG00000127081	9	95597874	95650304	113	17	1185386	0.24828	0.40196
SCZ	ENSG00000127084	9	95699733	95808518	273	26	1185386	1.3378	0.090486
SCZ	ENSG00000157303	9	95810989	95857420	126	16	1185386	0.18302	0.42739
SCZ	ENSG00000165233	9	95848500	95885565	104	18	1185386	-0.25306	0.59989
SCZ	ENSG00000131669	9	95873771	95906570	100	17	1185386	0.44173	0.32934
SCZ	ENSG00000165238	9	95937198	96092854	389	32	1185386	-0.77615	0.78117
SCZ	ENSG00000204352	9	96070481	96118696	128	22	1185386	-0.40284	0.65647
SCZ	ENSG00000188938	9	96198776	96225874	68	13	1185386	0.35947	0.35962
SCZ	ENSG00000048828	9	96204004	96338397	312	19	1185386	0.24783	0.40213
SCZ	ENSG00000197724	9	96328689	96451869	421	25	1185386	0.72469	0.23432
SCZ	ENSG00000131668	9	96703905	96727654	52	7	1185386	0.21881	0.4134
SCZ	ENSG00000158079	9	96783076	96882138	107	15	1185386	-0.2661	0.60492
SCZ	ENSG00000175787	9	97011593	97073736	183	23	1185386	-0.4964	0.69019
SCZ	ENSG00000130950	9	97067605	97100926	37	11	1185386	-1.1032	0.86502
SCZ	ENSG00000148110	9	97126833	97233324	185	18	1185386	-0.24014	0.59489
SCZ	ENSG00000130957	9	97311002	97366075	224	20	1185386	-2.7874	0.99734
SCZ	ENSG00000165140	9	97355415	97412531	192	19	1185386	-1.9526	0.97457
SCZ	ENSG00000148120	9	97478983	97859441	694	27	1185386	-0.65901	0.74506
SCZ	ENSG00000158169	9	97851336	98089991	210	22	1185386	-2.3736	0.99119
SCZ	ENSG00000185920	9	98195262	98289339	181	17	1185386	1.1242	0.13045
SCZ	ENSG00000268926	9	98524605	98547013	65	13	1185386	-1.8327	0.96657
SCZ	ENSG00000182150	9	98627983	98786842	321	20	1185386	0.013181	0.49474
SCZ	ENSG00000130948	9	98987588	99074434	208	30	1185386	-0.086398	0.53442
SCZ	ENSG00000130958	9	99072988	99155992	257	17	1185386	1.7851	0.03712
SCZ	ENSG00000165244	9	99138223	99190611	106	8	1185386	1.3974	0.081145
SCZ	ENSG00000130956	9	99202483	99263618	100	8	1185386	2.8033	0.0025289
SCZ	ENSG00000081377	9	99242523	99392112	133	18	1185386	2.9471	0.0016037
SCZ	ENSG00000158122	9	99391859	99427585	18	10	1185386	-0.95895	0.83121
SCZ	ENSG00000081386	9	99508147	99550411	59	4	1185386	-1.7818	0.96261
SCZ	ENSG00000196597	9	99568754	99647905	67	12	1185386	-1.7806	0.96251
SCZ	ENSG00000196312	9	99650348	99785862	45	12	1185386	-0.90915	0.81836
SCZ	ENSG00000188152	9	99680592	99712535	11	3	1185386	-1.156	0.87616
SCZ	ENSG00000136943	9	99784940	99811925	29	4	1185386	0.50936	0.30525
SCZ	ENSG00000197816	9	99990765	100150806	354	16	1185386	1.006	0.1572
SCZ	ENSG00000196116	9	100164232	100268407	172	17	1185386	0.023711	0.49054
SCZ	ENSG00000136842	9	100253462	100374030	228	42	1185386	-0.79553	0.78685
SCZ	ENSG00000136925	9	100352362	100405962	46	11	1185386	0.37098	0.35533
SCZ	ENSG00000136937	9	100385908	100446030	41	11	1185386	0.93448	0.17503
SCZ	ENSG00000136936	9	100427191	100469639	37	9	1185386	0.8369	0.20132
SCZ	ENSG00000178919	9	100605536	100628986	78	6	1185386	-0.36502	0.64245
SCZ	ENSG00000136932	9	100656771	100694852	79	9	1185386	-0.054167	0.5216
SCZ	ENSG00000136929	9	100679073	100717138	55	5	1185386	-0.38928	0.65146
SCZ	ENSG00000136938	9	100735643	100788225	63	13	1185386	2.9372	0.001656
SCZ	ENSG00000095380	9	100809021	100855357	83	11	1185386	2.3152	0.010301
SCZ	ENSG00000106785	9	100821557	100891494	105	19	1185386	2.3582	0.0091829
SCZ	ENSG00000106789	9	100873257	100964922	251	43	1185386	-0.45813	0.67657
SCZ	ENSG00000095383	9	100951311	101027915	278	24	1185386	-0.033354	0.5133
SCZ	ENSG00000136928	9	101040391	101481479	1388	134	1185386	-0.353	0.63795
SCZ	ENSG00000165138	9	101483611	101569247	144	16	1185386	-1.351	0.91165
SCZ	ENSG00000119514	9	101559981	101622363	143	26	1185386	-0.99801	0.84086
SCZ	ENSG00000204291	9	101695461	101843069	325	32	1185386	-0.35465	0.63857
SCZ	ENSG00000106799	9	101856320	101926474	110	12	1185386	-0.78363	0.78337
SCZ	ENSG00000119523	9	101968708	101994238	44	6	1185386	0.20576	0.41849
SCZ	ENSG00000106803	9	101974346	102002897	58	5	1185386	0.15982	0.43651
SCZ	ENSG00000119508	9	102574137	102639173	54	12	1185386	1.5539	0.060107
SCZ	ENSG00000136874	9	102658915	102742618	130	14	1185386	0.75507	0.2251
SCZ	ENSG00000023318	9	102731461	102871322	194	18	1185386	1.3725	0.084957
SCZ	ENSG00000119509	9	102851538	103073282	369	14	1185386	1.0113	0.15593
SCZ	ENSG00000136891	9	103054359	103125221	119	12	1185386	-0.41695	0.66164
SCZ	ENSG00000066697	9	103179438	103223511	95	7	1185386	1.1582	0.12338
SCZ	ENSG00000241697	9	103194560	103349918	290	17	1185386	2.6366	0.0041872
SCZ	ENSG00000170681	9	103330361	103360188	80	12	1185386	3.0181	0.0012717
SCZ	ENSG00000148123	9	103780991	104097417	802	57	1185386	0.057084	0.47724
SCZ	ENSG00000136881	9	104112699	104155801	113	7	1185386	0.45536	0.32443
SCZ	ENSG00000136897	9	104139915	104170896	63	13	1185386	-0.46637	0.67952
SCZ	ENSG00000136870	9	104151155	104182942	84	11	1185386	-0.074691	0.52977
SCZ	ENSG00000136872	9	104172860	104208105	91	15	1185386	-0.58133	0.71949
SCZ	ENSG00000165152	9	104225453	104305819	212	31	1185386	-1.7403	0.95909
SCZ	ENSG00000155827	9	104286133	104335622	99	20	1185386	-3.2257	0.99937
SCZ	ENSG00000198785	9	104321635	104510862	579	26	1185386	-0.81263	0.79179
SCZ	ENSG00000188386	9	104343897	104367283	53	13	1185386	-1.7592	0.96073
SCZ	ENSG00000155833	9	105747593	105790770	127	13	1185386	-2.06	0.9803
SCZ	ENSG00000136824	9	106846541	106913698	116	10	1185386	1.5962	0.055219
SCZ	ENSG00000186881	9	107256455	107277547	60	9	1185386	-0.24634	0.59729
SCZ	ENSG00000148136	9	107278534	107299490	61	10	1185386	-1.0615	0.85576
SCZ	ENSG00000204246	9	107288030	107309137	54	10	1185386	-1.0616	0.85578
SCZ	ENSG00000186943	9	107321449	107342411	40	6	1185386	-0.27842	0.60965
SCZ	ENSG00000255800	9	107350650	107371788	86	6	1185386	-0.61174	0.72964
SCZ	ENSG00000257019	9	107356924	107377951	98	6	1185386	-0.80512	0.78962
SCZ	ENSG00000136839	9	107369529	107390485	77	6	1185386	-0.52289	0.69948
SCZ	ENSG00000179055	9	107446660	107467766	57	9	1185386	-0.81444	0.7923
SCZ	ENSG00000136783	9	107499969	107532403	83	15	1185386	-0.27443	0.60812
SCZ	ENSG00000165028	9	107516438	107549738	78	16	1185386	-0.4056	0.65748
SCZ	ENSG00000165029	9	107533283	107700518	572	76	1185386	-0.69625	0.75686
SCZ	ENSG00000070214	9	107996903	108211452	410	28	1185386	-2.0846	0.98145
SCZ	ENSG00000106701	9	108200077	108324714	236	29	1185386	-2.5621	0.9948
SCZ	ENSG00000106692	9	108310411	108413399	169	27	1185386	-1.8823	0.9701
SCZ	ENSG00000186051	9	108414738	108435367	50	9	1185386	-0.15042	0.55978
SCZ	ENSG00000095209	9	108446825	108548893	210	10	1185386	-0.064654	0.52578
SCZ	ENSG00000148143	9	109615378	109785915	226	40	1185386	0.63868	0.26152
SCZ	ENSG00000119318	9	110035418	110104475	197	20	1185386	0.0015006	0.4994
SCZ	ENSG00000136826	9	110237133	110262763	52	9	1185386	-2.2616	0.98814
SCZ	ENSG00000148156	9	111606871	111629239	97	14	1185386	0.61648	0.26879
SCZ	ENSG00000187003	9	111614603	111636035	77	14	1185386	0.68425	0.24691
SCZ	ENSG00000070061	9	111619797	111706396	292	25	1185386	1.6957	0.044968
SCZ	ENSG00000119328	9	111686461	111723024	83	13	1185386	2.0532	0.020028
SCZ	ENSG00000119326	9	111694851	111785809	199	21	1185386	1.8007	0.035871
SCZ	ENSG00000106771	9	111767432	111892225	362	25	1185386	0.73654	0.2307
SCZ	ENSG00000260230	9	111882573	111939571	164	23	1185386	0.44856	0.32687
SCZ	ENSG00000095203	9	111924255	112093244	351	55	1185386	0.084149	0.46647
SCZ	ENSG00000070159	9	112127746	112270590	310	28	1185386	1.5743	0.057707
SCZ	ENSG00000243444	9	112393068	112723755	1038	78	1185386	-2.7518	0.99704
SCZ	ENSG00000241978	9	112532769	112944792	1078	108	1185386	-2.4304	0.99246
SCZ	ENSG00000188959	9	112942328	112980469	123	19	1185386	0.62117	0.26725
SCZ	ENSG00000136810	9	112996091	113028920	91	22	1185386	0.33096	0.37034
SCZ	ENSG00000204193	9	113055801	113110127	174	37	1185386	-3.2097	0.99934
SCZ	ENSG00000165124	9	113117531	113352160	743	66	1185386	-2.8698	0.99795
SCZ	ENSG00000030304	9	113421051	113573859	349	40	1185386	-1.8191	0.96555
SCZ	ENSG00000198121	9	113625543	113810981	455	38	1185386	0.21883	0.41339
SCZ	ENSG00000171133	9	114079763	114100800	25	6	1185386	0.1223	0.45133
SCZ	ENSG00000136813	9	114112972	114257025	290	19	1185386	-0.030963	0.51235
SCZ	ENSG00000173258	9	114277439	114350124	204	31	1185386	0.71811	0.23634
SCZ	ENSG00000106853	9	114302002	114372135	208	36	1185386	0.059921	0.47611
SCZ	ENSG00000059769	9	114383632	114442508	187	24	1185386	-1.1118	0.86688
SCZ	ENSG00000242616	9	114413615	114442526	102	13	1185386	-0.29703	0.61678
SCZ	ENSG00000165181	9	114438453	114567288	378	20	1185386	0.61996	0.26764
SCZ	ENSG00000148154	9	114649046	114707649	237	33	1185386	0.54827	0.29175
SCZ	ENSG00000106868	9	114793065	114947688	342	38	1185386	-0.24279	0.59592
SCZ	ENSG00000119314	9	114970715	115105947	291	11	1185386	1.3604	0.086856
SCZ	ENSG00000119471	9	115132217	115244690	291	17	1185386	1.1993	0.11521
SCZ	ENSG00000230185	9	115186096	115259484	183	12	1185386	1.2239	0.1105
SCZ	ENSG00000165185	9	115239127	115441677	388	33	1185386	0.56057	0.28754
SCZ	ENSG00000148153	9	115436206	115490516	88	15	1185386	-0.62844	0.73514
SCZ	ENSG00000148158	9	115503118	115653951	351	16	1185386	-1.1314	0.87106
SCZ	ENSG00000119457	9	115631200	115663193	83	11	1185386	-2.0888	0.98164
SCZ	ENSG00000136866	9	115790660	115829039	67	15	1185386	-1.37	0.91466
SCZ	ENSG00000136867	9	115903222	115936417	111	20	1185386	-1.9316	0.9733
SCZ	ENSG00000119321	9	115913286	115993641	259	21	1185386	-1.2691	0.89779
SCZ	ENSG00000136868	9	115973808	116038674	165	21	1185386	0.37856	0.35251
SCZ	ENSG00000176386	9	116008115	116047869	101	18	1185386	0.75647	0.22468
SCZ	ENSG00000136875	9	116027623	116065185	93	13	1185386	1.1348	0.12823
SCZ	ENSG00000165188	9	116049373	116075656	56	12	1185386	1.3779	0.084121
SCZ	ENSG00000148225	9	116065502	116112578	133	14	1185386	1.2072	0.11368
SCZ	ENSG00000119411	9	116101821	116143513	202	29	1185386	0.64107	0.26074
SCZ	ENSG00000119431	9	116125699	116149279	104	27	1185386	-0.10779	0.54292
SCZ	ENSG00000148218	9	116138597	116173613	98	28	1185386	-0.25425	0.60035
SCZ	ENSG00000148229	9	116159515	116182952	42	9	1185386	1.575	0.057629
SCZ	ENSG00000157653	9	116162334	116201964	86	12	1185386	1.7974	0.036139
SCZ	ENSG00000138835	9	116197011	116370018	387	15	1185386	1.0377	0.14969
SCZ	ENSG00000157657	9	116628562	116828871	488	51	1185386	-0.96869	0.83365
SCZ	ENSG00000106927	9	116812407	116850752	119	19	1185386	-2.4822	0.99347
SCZ	ENSG00000136883	9	116838406	116871507	118	18	1185386	-0.21834	0.58642
SCZ	ENSG00000196739	9	116907840	117084791	562	88	1185386	-3.0645	0.99891
SCZ	ENSG00000229314	9	117075336	117098755	38	12	1185386	-0.032035	0.51278
SCZ	ENSG00000228278	9	117082149	117105532	36	10	1185386	-0.53681	0.7043
SCZ	ENSG00000106948	9	117086436	117166685	128	19	1185386	-0.46023	0.67733
SCZ	ENSG00000095397	9	117154360	117277730	341	25	1185386	0.078518	0.46871
SCZ	ENSG00000136888	9	117340026	117370653	92	16	1185386	0.93245	0.17555
SCZ	ENSG00000157693	9	117363486	117418702	215	19	1185386	1.5819	0.056835
SCZ	ENSG00000181634	9	117536915	117578406	63	16	1185386	0.35901	0.35979
SCZ	ENSG00000106952	9	117646003	117702697	116	10	1185386	0.60059	0.27406
SCZ	ENSG00000041982	9	117772806	117890536	295	30	1185386	-0.48661	0.68673
SCZ	ENSG00000173077	9	117894097	118174923	794	52	1185386	0.072023	0.47129
SCZ	ENSG00000182752	9	118906083	119174601	368	64	1185386	-2.1104	0.98259
SCZ	ENSG00000148219	9	119177504	120187348	2515	149	1185386	-0.88297	0.81137
SCZ	ENSG00000119401	9	119439581	119473579	56	10	1185386	-0.96637	0.83307
SCZ	ENSG00000136869	9	120456610	120489149	75	15	1185386	0.34964	0.36331
SCZ	ENSG00000078725	9	121905736	122141745	437	48	1185386	2.1794	0.014652
SCZ	ENSG00000136861	9	123141147	123352448	230	24	1185386	-1.4078	0.9204
SCZ	ENSG00000106780	9	123353091	123486748	124	9	1185386	0.63073	0.26411
SCZ	ENSG00000119402	9	123504256	123565690	70	10	1185386	0.51327	0.30388
SCZ	ENSG00000095261	9	123567774	123615262	63	8	1185386	0.2974	0.38308
SCZ	ENSG00000119403	9	123607977	123649606	70	11	1185386	1.9414	0.026108
SCZ	ENSG00000056558	9	123654671	123701451	110	10	1185386	2.3764	0.0087414
SCZ	ENSG00000106804	9	123704616	123822554	230	23	1185386	2.112	0.017345
SCZ	ENSG00000119397	9	123827141	123949888	217	20	1185386	1.9628	0.024833
SCZ	ENSG00000119396	9	123930415	123995292	118	19	1185386	2.1967	0.014021
SCZ	ENSG00000148180	9	123960072	124105121	255	22	1185386	0.89375	0.18573
SCZ	ENSG00000148175	9	124091355	124142531	93	17	1185386	0.72366	0.23464
SCZ	ENSG00000136848	9	124319336	124557809	428	69	1185386	-0.63911	0.73862
SCZ	ENSG00000175764	9	124574207	124865885	796	46	1185386	1.7443	0.040556
SCZ	ENSG00000119421	9	124884745	124932098	144	17	1185386	-0.33537	0.63133
SCZ	ENSG00000185681	9	124912190	124972367	140	26	1185386	-0.96991	0.83395
SCZ	ENSG00000106852	9	124954856	125001905	76	24	1185386	-1.4912	0.93204
SCZ	ENSG00000119446	9	124989903	125037118	80	13	1185386	0.31043	0.37812
SCZ	ENSG00000148187	9	125016882	125095743	59	16	1185386	0.025507	0.48983
SCZ	ENSG00000095303	9	125122824	125167982	115	18	1185386	-1.3334	0.90879
SCZ	ENSG00000136834	9	125229220	125250235	72	15	1185386	-0.57848	0.71853
SCZ	ENSG00000197233	9	125263081	125284022	46	15	1185386	-1.2976	0.90278
SCZ	ENSG00000239590	9	125271420	125292361	61	11	1185386	-1.3238	0.90721
SCZ	ENSG00000171505	9	125278637	125299572	66	11	1185386	-1.4904	0.93195
SCZ	ENSG00000171501	9	125305391	125326493	126	12	1185386	-0.52864	0.70147
SCZ	ENSG00000171496	9	125319778	125340838	121	13	1185386	-0.76025	0.77645
SCZ	ENSG00000165202	9	125366948	125388026	82	14	1185386	0.15183	0.43966
SCZ	ENSG00000171484	9	125380858	125401852	67	13	1185386	-0.5798	0.71897
SCZ	ENSG00000173679	9	125413845	125434927	38	11	1185386	-0.3974	0.65446
SCZ	ENSG00000171481	9	125427315	125448432	43	7	1185386	-0.14088	0.55602
SCZ	ENSG00000136939	9	125476269	125497204	48	3	1185386	-0.25237	0.59962
SCZ	ENSG00000171459	9	125502019	125523062	28	5	1185386	-0.10776	0.54291
SCZ	ENSG00000148215	9	125541150	125562237	54	6	1185386	-0.19377	0.57682
SCZ	ENSG00000136940	9	125550668	125600910	85	15	1185386	0.18746	0.42565
SCZ	ENSG00000165204	9	125552370	125573395	47	9	1185386	0.24417	0.40355
SCZ	ENSG00000056586	9	125596835	125677620	116	16	1185386	0.57658	0.28211
SCZ	ENSG00000186130	9	125660335	125685609	43	10	1185386	0.85278	0.19689
SCZ	ENSG00000171448	9	125667845	125703779	56	13	1185386	0.46591	0.32064
SCZ	ENSG00000011454	9	125693112	125877145	228	23	1185386	0.24313	0.40395
SCZ	ENSG00000188394	9	125786806	125807975	18	5	1185386	0.084757	0.46623
SCZ	ENSG00000165209	9	125861779	126040855	174	25	1185386	-0.24612	0.59721
SCZ	ENSG00000148204	9	126108449	126152603	99	19	1185386	-0.36879	0.64386
SCZ	ENSG00000119522	9	126131933	126702431	1144	54	1185386	-1.1991	0.88475
SCZ	ENSG00000106689	9	126753949	126805580	116	18	1185386	-1.9404	0.97384
SCZ	ENSG00000119408	9	127009885	127125586	234	24	1185386	-1.2756	0.89894
SCZ	ENSG00000136930	9	127105745	127187723	99	14	1185386	-0.50598	0.69356
SCZ	ENSG00000180264	9	127203423	127249379	93	12	1185386	-1.2707	0.89809
SCZ	ENSG00000136931	9	127233516	127279709	56	7	1185386	-2.0558	0.9801
SCZ	ENSG00000148200	9	127269554	127543589	148	16	1185386	-1.2132	0.88747
SCZ	ENSG00000185585	9	127529437	127587164	68	16	1185386	-0.85486	0.80369
SCZ	ENSG00000136918	9	127605755	127630160	35	5	1185386	0.31007	0.37825
SCZ	ENSG00000136942	9	127610159	127634260	29	5	1185386	0.52913	0.29836
SCZ	ENSG00000136950	9	127614409	127650003	41	6	1185386	0.62023	0.26755
SCZ	ENSG00000136935	9	127630646	127720771	94	10	1185386	0.70599	0.2401
SCZ	ENSG00000173611	9	127694887	127915785	307	17	1185386	0.9402	0.17356
SCZ	ENSG00000119414	9	127898852	127962218	111	9	1185386	0.29245	0.38497
SCZ	ENSG00000136933	9	127952821	128006437	91	11	1185386	-0.31163	0.62234
SCZ	ENSG00000044574	9	127987132	128013609	34	7	1185386	-2.104	0.98231
SCZ	ENSG00000165219	9	128014073	128139486	152	10	1185386	-0.54782	0.70809
SCZ	ENSG00000119487	9	128189672	128479513	387	24	1185386	-0.86063	0.80528
SCZ	ENSG00000167081	9	128499624	128739656	245	19	1185386	0.45645	0.32403
SCZ	ENSG00000196814	9	129079128	129279320	450	33	1185386	0.89799	0.18459
SCZ	ENSG00000136944	9	129366722	129473311	291	36	1185386	0.081942	0.46735
SCZ	ENSG00000169155	9	129557285	129610489	50	11	1185386	0.75882	0.22398
SCZ	ENSG00000177125	9	129612944	129658157	80	18	1185386	-0.026406	0.51053
SCZ	ENSG00000136828	9	129667053	129995445	454	21	1185386	-0.059046	0.52354
SCZ	ENSG00000136859	9	129839611	129895162	69	12	1185386	0.0096422	0.49615
SCZ	ENSG00000136895	9	129976544	130165939	247	27	1185386	-0.18587	0.57373
SCZ	ENSG00000136856	9	130149421	130180703	51	6	1185386	0.5979	0.27495
SCZ	ENSG00000196152	9	130176661	130217651	72	5	1185386	-1.3355	0.90914
SCZ	ENSG00000197958	9	130199953	130223684	50	4	1185386	-1.0814	0.86023
SCZ	ENSG00000148356	9	130203765	130275780	133	12	1185386	-0.090206	0.53594
SCZ	ENSG00000136830	9	130257618	130351268	221	29	1185386	1.3624	0.086534
SCZ	ENSG00000136854	9	130364544	130467460	87	16	1185386	0.50038	0.3084
SCZ	ENSG00000187024	9	130445257	130497152	56	9	1185386	1.2798	0.10031
SCZ	ENSG00000160401	9	130459268	130488281	20	5	1185386	1.2861	0.099198
SCZ	ENSG00000167094	9	130468345	130503879	55	9	1185386	1.3222	0.093059
SCZ	ENSG00000160404	9	130483803	130507604	49	9	1185386	1.2891	0.09868
SCZ	ENSG00000095370	9	130490596	130551020	111	16	1185386	1.1971	0.11563
SCZ	ENSG00000136807	9	130537958	130563066	48	6	1185386	-0.75711	0.77551
SCZ	ENSG00000136877	9	130546876	130586606	76	10	1185386	0.73256	0.23191
SCZ	ENSG00000106991	9	130567291	130627035	110	26	1185386	0.70818	0.23942
SCZ	ENSG00000106992	9	130618759	130650022	70	22	1185386	0.042566	0.48302
SCZ	ENSG00000160408	9	130637600	130677687	69	18	1185386	-0.025936	0.51035
SCZ	ENSG00000136840	9	130660165	130689317	44	15	1185386	0.7396	0.22977
SCZ	ENSG00000167103	9	130673158	130703076	44	9	1185386	0.79089	0.2145
SCZ	ENSG00000136908	9	130687378	130710763	35	5	1185386	0.66957	0.25157
SCZ	ENSG00000167106	9	130692858	130752792	125	11	1185386	0.92533	0.1774
SCZ	ENSG00000171169	9	130813512	130840485	37	5	1185386	0.30683	0.37949
SCZ	ENSG00000148339	9	130820480	130881524	121	4	1185386	0.097895	0.46101
SCZ	ENSG00000148334	9	130872972	130900741	26	5	1185386	-0.54456	0.70697
SCZ	ENSG00000148346	9	130901350	130925734	35	10	1185386	0.053535	0.47865
SCZ	ENSG00000171159	9	130912539	130936207	29	6	1185386	1.1496	0.12516
SCZ	ENSG00000148337	9	130918343	130976662	103	13	1185386	1.1966	0.11573
SCZ	ENSG00000106976	9	130955658	131027527	127	21	1185386	1.0179	0.15437
SCZ	ENSG00000167110	9	131008108	131048274	49	7	1185386	1.4773	0.069793
SCZ	ENSG00000175854	9	131027658	131061269	55	9	1185386	0.80325	0.21092
SCZ	ENSG00000167112	9	131061382	131095021	56	10	1185386	0.045221	0.48197
SCZ	ENSG00000167113	9	131074815	131106351	45	10	1185386	-0.070024	0.52791
SCZ	ENSG00000167114	9	131092925	131133749	67	14	1185386	-0.5404	0.70554
SCZ	ENSG00000167118	9	131123598	131163015	60	13	1185386	0.17916	0.42891
SCZ	ENSG00000167123	9	131164030	131209626	90	8	1185386	-0.96232	0.83205
SCZ	ENSG00000136811	9	131207465	131273571	76	7	1185386	-0.54877	0.70842
SCZ	ENSG00000119392	9	131256979	131314567	71	9	1185386	-0.2225	0.58804
SCZ	ENSG00000197694	9	131304866	131405941	110	11	1185386	0.11615	0.45377
SCZ	ENSG00000119333	9	131385940	131429066	64	8	1185386	0.26613	0.39507
SCZ	ENSG00000119335	9	131435703	131468679	22	9	1185386	1.3355	0.090853
SCZ	ENSG00000160447	9	131454802	131493197	27	13	1185386	2.8767	0.0020091
SCZ	ENSG00000160446	9	131473148	131496406	20	8	1185386	2.7191	0.0032732
SCZ	ENSG00000160445	9	131482065	131544693	47	9	1185386	2.5438	0.0054832
SCZ	ENSG00000107021	9	131539483	131582711	102	11	1185386	2.7034	0.0034321
SCZ	ENSG00000167136	9	131570753	131594956	66	8	1185386	2.2242	0.013068
SCZ	ENSG00000198917	9	131571930	131602100	73	8	1185386	2.0674	0.019348
SCZ	ENSG00000171097	9	131585221	131654773	120	10	1185386	2.0874	0.018427
SCZ	ENSG00000136802	9	131634391	131690318	95	13	1185386	2.0822	0.018664
SCZ	ENSG00000175287	9	131673174	131714320	53	6	1185386	0.70707	0.23976
SCZ	ENSG00000175283	9	131697809	131719898	21	3	1185386	0.89966	0.18415
SCZ	ENSG00000095319	9	131699978	131779375	66	6	1185386	0.41744	0.33818
SCZ	ENSG00000148341	9	131759315	131800582	63	10	1185386	0.44265	0.32901
SCZ	ENSG00000148343	9	131788900	131844361	57	13	1185386	2.3813	0.0086268
SCZ	ENSG00000167130	9	131833379	131862717	29	4	1185386	4.7279	1.1341e-06
SCZ	ENSG00000095321	9	131847089	131883468	49	3	1185386	4.9693	3.3595e-07
SCZ	ENSG00000119383	9	131863229	131921225	104	4	1185386	4.8586	5.9113e-07
SCZ	ENSG00000188483	9	131927835	131950540	27	4	1185386	3.7976	7.3046e-05
SCZ	ENSG00000148335	9	132361163	132408209	131	19	1185386	0.67002	0.25142
SCZ	ENSG00000179058	9	132364504	132393055	85	14	1185386	0.61197	0.27028
SCZ	ENSG00000148331	9	132389171	132414444	59	13	1185386	0.49113	0.31167
SCZ	ENSG00000167157	9	132417920	132494875	219	33	1185386	1.1649	0.12203
SCZ	ENSG00000148344	9	132490610	132525326	129	23	1185386	-0.32808	0.62858
SCZ	ENSG00000136816	9	132555432	132583560	72	7	1185386	0.77535	0.21907
SCZ	ENSG00000136827	9	132565223	132596413	90	7	1185386	0.89608	0.18511
SCZ	ENSG00000136819	9	132579569	132608142	114	8	1185386	1.1043	0.13472
SCZ	ENSG00000136878	9	132586977	132654107	388	16	1185386	0.68514	0.24663
SCZ	ENSG00000187239	9	132639466	132815473	508	29	1185386	-1.3674	0.91424
SCZ	ENSG00000148358	9	132805705	132912448	310	26	1185386	0.66572	0.25279
SCZ	ENSG00000107130	9	132924857	133009583	269	38	1185386	0.80135	0.21147
SCZ	ENSG00000148357	9	133036882	133319510	427	74	1185386	-0.02281	0.5091
SCZ	ENSG00000130707	9	133310316	133386661	170	34	1185386	-0.77785	0.78167
SCZ	ENSG00000107164	9	133444352	133523739	156	24	1185386	0.23703	0.40632
SCZ	ENSG00000130711	9	133529981	133568368	100	15	1185386	-0.33221	0.63014
SCZ	ENSG00000130713	9	133559108	133590248	61	7	1185386	0.33848	0.3675
SCZ	ENSG00000097007	9	133579333	133773062	437	38	1185386	0.5979	0.27495
SCZ	ENSG00000188710	9	133758815	133779225	74	18	1185386	0.69559	0.24334
SCZ	ENSG00000130720	9	133767825	133824673	222	33	1185386	-0.60394	0.72706
SCZ	ENSG00000050555	9	133874469	133979860	276	40	1185386	0.14521	0.44227
SCZ	ENSG00000126878	9	133961863	134008539	106	20	1185386	-0.093513	0.53725
SCZ	ENSG00000126883	9	133990948	134120057	209	18	1185386	0.7102	0.23879
SCZ	ENSG00000126882	9	134123463	134161934	58	12	1185386	-1.7495	0.9599
SCZ	ENSG00000160539	9	134155081	134194649	99	12	1185386	0.030607	0.48779
SCZ	ENSG00000130723	9	134259480	134385584	220	17	1185386	-0.38696	0.65061
SCZ	ENSG00000130714	9	134368289	134409193	112	8	1185386	0.030281	0.48792
SCZ	ENSG00000130717	9	134389188	134416655	75	12	1185386	0.025075	0.49
SCZ	ENSG00000107263	9	134442157	134625461	386	27	1185386	-1.3414	0.9101
SCZ	ENSG00000160563	9	134725494	134965295	301	26	1185386	2.5188	0.0058872
SCZ	ENSG00000196358	9	135027334	135129921	206	36	1185386	0.99714	0.15935
SCZ	ENSG00000107290	9	135126743	135240372	363	19	1185386	-1.6862	0.95412
SCZ	ENSG00000125482	9	135241008	135292209	92	15	1185386	-1.4877	0.93159
SCZ	ENSG00000188523	9	135275430	135458704	468	70	1185386	-2.858	0.99787
SCZ	ENSG00000125492	9	135447572	135475653	42	14	1185386	-1.8499	0.96784
SCZ	ENSG00000125485	9	135458384	135555788	177	23	1185386	-2.099	0.98209
SCZ	ENSG00000125484	9	135535422	135580342	113	10	1185386	-1.3726	0.91506
SCZ	ENSG00000165695	9	135590965	135764164	384	36	1185386	-1.101	0.86454
SCZ	ENSG00000165698	9	135743414	135775588	62	13	1185386	-0.90666	0.81771
SCZ	ENSG00000165699	9	135756735	135830020	137	17	1185386	-0.98697	0.83817
SCZ	ENSG00000165702	9	135810932	135877083	205	48	1185386	-1.0483	0.85274
SCZ	ENSG00000148308	9	135896076	135943890	94	13	1185386	-0.11266	0.54485
SCZ	ENSG00000170835	9	135927365	135957248	37	9	1185386	0.11354	0.4548
SCZ	ENSG00000160271	9	135963107	136049301	212	34	1185386	-0.54459	0.70698
SCZ	ENSG00000148288	9	136018340	136049332	83	23	1185386	-0.99436	0.83998
SCZ	ENSG00000171102	9	136070664	136094630	76	10	1185386	-1.641	0.9496
SCZ	ENSG00000148296	9	136187552	136213235	69	12	1185386	0.27583	0.39134
SCZ	ENSG00000148297	9	136195160	136224986	68	10	1185386	-0.28663	0.6128
SCZ	ENSG00000148303	9	136205069	136228281	51	9	1185386	-0.77745	0.78155
SCZ	ENSG00000148290	9	136208610	136233552	46	7	1185386	-0.6163	0.73115
SCZ	ENSG00000148291	9	136213428	136238045	48	6	1185386	-0.62002	0.73238
SCZ	ENSG00000148248	9	136218325	136252970	61	8	1185386	-0.60154	0.72626
SCZ	ENSG00000198870	9	136233117	136281220	147	8	1185386	-0.33274	0.63033
SCZ	ENSG00000148300	9	136261186	136293164	133	8	1185386	-0.10106	0.54025
SCZ	ENSG00000160323	9	136269478	136334508	198	19	1185386	0.41119	0.34047
SCZ	ENSG00000160325	9	136315089	136345970	71	14	1185386	0.28588	0.38749
SCZ	ENSG00000160326	9	136326217	136354259	73	19	1185386	-0.10204	0.54064
SCZ	ENSG00000187616	9	136369708	136403734	93	20	1185386	-0.46577	0.67931
SCZ	ENSG00000197859	9	136387286	136450641	148	23	1185386	-1.1826	0.88151
SCZ	ENSG00000196990	9	136434079	136461319	59	12	1185386	0.47609	0.317
SCZ	ENSG00000123454	9	136491482	136534466	174	38	1185386	0.43244	0.33271
SCZ	ENSG00000123453	9	136518682	136615077	292	34	1185386	-0.35946	0.64037
SCZ	ENSG00000160293	9	136617016	136867726	958	96	1185386	-2.4797	0.99342
SCZ	ENSG00000169925	9	136885427	136943657	173	19	1185386	0.7719	0.22009
SCZ	ENSG00000196363	9	136990487	137035093	255	15	1185386	-1.2687	0.89772
SCZ	ENSG00000186350	9	137198944	137342431	398	34	1185386	0.70128	0.24156
SCZ	ENSG00000130635	9	137523620	137746686	872	82	1185386	-3.214	0.99935
SCZ	ENSG00000160339	9	137762654	137789924	123	20	1185386	0.22301	0.41176
SCZ	ENSG00000085265	9	137791431	137819809	72	12	1185386	-0.11687	0.54652
SCZ	ENSG00000130558	9	137957268	138023025	269	41	1185386	0.48262	0.31468
SCZ	ENSG00000178243	9	138225095	138248408	67	10	1185386	-2.2873	0.98891
SCZ	ENSG00000196422	9	138360925	138390739	93	22	1185386	1.0047	0.15753
SCZ	ENSG00000160345	9	138377027	138403580	85	18	1185386	0.6365	0.26223
SCZ	ENSG00000122140	9	138381830	138406519	82	14	1185386	0.3389	0.36734
SCZ	ENSG00000160349	9	138403284	138428378	79	13	1185386	-0.61396	0.73038
SCZ	ENSG00000122136	9	138427985	138451815	81	18	1185386	1.0174	0.15448
SCZ	ENSG00000122133	9	138443602	138468801	70	14	1185386	-1.1879	0.88257
SCZ	ENSG00000204007	9	138505502	138541386	137	26	1185386	-1.1721	0.87943
SCZ	ENSG00000148386	9	138545168	138568268	94	17	1185386	-2.9761	0.99854
SCZ	ENSG00000165643	9	138575253	138601374	97	14	1185386	-1.7268	0.9579
SCZ	ENSG00000107147	9	138584031	138694992	371	43	1185386	0.67324	0.2504
SCZ	ENSG00000130559	9	138690333	138809074	153	19	1185386	-1.9969	0.97708
SCZ	ENSG00000130560	9	138814815	138863226	160	19	1185386	-0.91677	0.82037
SCZ	ENSG00000148411	9	138888383	138997131	350	55	1185386	-1.795	0.96368
SCZ	ENSG00000238227	9	138996427	139020731	64	16	1185386	-3.2977	0.99951
SCZ	ENSG00000107187	9	139078096	139106955	74	18	1185386	-0.23856	0.59428
SCZ	ENSG00000165661	9	139088179	139147687	184	30	1185386	-0.63705	0.73795
SCZ	ENSG00000267845	9	139209089	139229640	47	9	1185386	0.4137	0.33955
SCZ	ENSG00000160360	9	139211932	139264057	155	30	1185386	0.29401	0.38438
SCZ	ENSG00000213221	9	139243932	139268241	78	15	1185386	0.55646	0.28895
SCZ	ENSG00000187796	9	139246355	139278133	100	14	1185386	0.50799	0.30573
SCZ	ENSG00000165684	9	139260029	139303249	146	17	1185386	0.739	0.22995
SCZ	ENSG00000165689	9	139286377	139315061	94	16	1185386	0.81228	0.20831
SCZ	ENSG00000165688	9	139295110	139328213	134	17	1185386	0.52527	0.2997
SCZ	ENSG00000148384	9	139313071	139344274	101	14	1185386	0.20284	0.41963
SCZ	ENSG00000148396	9	139324549	139382141	140	18	1185386	0.2522	0.40044
SCZ	ENSG00000196366	9	139367947	139390518	66	11	1185386	0.69517	0.24347
SCZ	ENSG00000148400	9	139378896	139450314	225	45	1185386	0.39125	0.34781
SCZ	ENSG00000172889	9	139543308	139577130	81	16	1185386	0.15136	0.43985
SCZ	ENSG00000169692	9	139557595	139591875	71	16	1185386	0.25202	0.40051
SCZ	ENSG00000165716	9	139597022	139628502	91	16	1185386	0.19321	0.4234
SCZ	ENSG00000187922	9	139622619	139647808	73	11	1185386	0.076806	0.46939
SCZ	ENSG00000204003	9	139622619	139652905	97	12	1185386	-0.034017	0.51357
SCZ	ENSG00000267206	9	139628463	139652980	77	9	1185386	-0.011181	0.50446
SCZ	ENSG00000204001	9	139638838	139662678	74	8	1185386	-0.75199	0.77397
SCZ	ENSG00000177984	9	139644086	139670707	80	8	1185386	-0.93384	0.82481
SCZ	ENSG00000244187	9	139675807	139697709	80	7	1185386	0.16539	0.43432
SCZ	ENSG00000213213	9	139680802	139712193	68	9	1185386	0.040528	0.48384
SCZ	ENSG00000196642	9	139692374	139745639	64	8	1185386	0.1987	0.42125
SCZ	ENSG00000232434	9	139728867	139751797	27	8	1185386	0.0064398	0.49743
SCZ	ENSG00000054148	9	139733176	139755488	19	6	1185386	0.15267	0.43933
SCZ	ENSG00000177943	9	139735395	139765249	25	6	1185386	0.2776	0.39066
SCZ	ENSG00000107223	9	139746571	139770738	20	5	1185386	0.29113	0.38548
SCZ	ENSG00000127191	9	139766364	139831059	143	10	1185386	-0.33349	0.63062
SCZ	ENSG00000159069	9	139824887	139849148	76	13	1185386	-0.83161	0.79719
SCZ	ENSG00000176919	9	139829698	139851426	65	11	1185386	-0.71281	0.76202
SCZ	ENSG00000184925	9	139834003	139859949	75	12	1185386	-0.52894	0.70158
SCZ	ENSG00000198454	9	139853695	139876442	72	9	1185386	0.50541	0.30664
SCZ	ENSG00000107317	9	139861956	139889887	71	9	1185386	1.2764	0.10091
SCZ	ENSG00000214402	9	139866356	139890862	51	6	1185386	1.5921	0.055685
SCZ	ENSG00000148362	9	139876870	139898436	39	5	1185386	1.5747	0.057667
SCZ	ENSG00000169583	9	139879087	139901255	41	6	1185386	1.5745	0.057681
SCZ	ENSG00000107331	9	139891686	139933367	84	15	1185386	0.50859	0.30552
SCZ	ENSG00000180539	9	139911916	139941234	56	10	1185386	0.25172	0.40063
SCZ	ENSG00000180549	9	139914626	139937462	44	8	1185386	-0.077315	0.53081
SCZ	ENSG00000107281	9	139923922	139950655	59	11	1185386	1.0192	0.15407
SCZ	ENSG00000054179	9	139932550	139958497	50	10	1185386	1.2755	0.10106
SCZ	ENSG00000186193	9	139946581	139975040	48	10	1185386	0.67163	0.25091
SCZ	ENSG00000197355	9	139961953	139988991	37	9	1185386	0.71333	0.23782
SCZ	ENSG00000177239	9	139971379	140013635	83	13	1185386	0.3166	0.37577
SCZ	ENSG00000176978	9	139994994	140019629	56	11	1185386	0.097399	0.4612
SCZ	ENSG00000176884	9	140022842	140073207	80	19	1185386	-0.49318	0.68906
SCZ	ENSG00000184709	9	140053210	140074503	22	7	1185386	-2.104	0.98231
SCZ	ENSG00000185863	9	140055310	140076861	27	7	1185386	-2.3496	0.9906
SCZ	ENSG00000176248	9	140059236	140092989	50	6	1185386	-2.4029	0.99187
SCZ	ENSG00000176101	9	140073099	140094822	37	3	1185386	-2.138	0.98374
SCZ	ENSG00000176058	9	140076069	140108645	57	8	1185386	-1.3777	0.91585
SCZ	ENSG00000187713	9	140088534	140110090	35	9	1185386	-0.58914	0.72212
SCZ	ENSG00000188566	9	140090147	140121461	52	11	1185386	-0.33204	0.63007
SCZ	ENSG00000212864	9	140104707	140126033	38	9	1185386	0.28294	0.38861
SCZ	ENSG00000197191	9	140109087	140130763	36	9	1185386	0.40632	0.34225
SCZ	ENSG00000233198	9	140112018	140134090	38	9	1185386	0.59967	0.27436
SCZ	ENSG00000198569	9	140115209	140141006	44	10	1185386	0.28471	0.38793
SCZ	ENSG00000188229	9	140125665	140148159	50	12	1185386	0.22779	0.40991
SCZ	ENSG00000188163	9	140128036	140152222	53	11	1185386	0.11018	0.45613
SCZ	ENSG00000197768	9	140135713	140157934	50	7	1185386	-0.26515	0.60455
SCZ	ENSG00000188986	9	140139625	140177998	81	7	1185386	-0.24824	0.59803
SCZ	ENSG00000198113	9	140162201	140187093	41	11	1185386	-0.31936	0.62527
SCZ	ENSG00000198435	9	140184083	140206703	38	12	1185386	-0.33665	0.63181
SCZ	ENSG00000187609	9	140191348	140327714	283	53	1185386	-1.0823	0.86043
SCZ	ENSG00000188747	9	140307802	140338858	48	9	1185386	-2.2487	0.98773
SCZ	ENSG00000188833	9	140318816	140346268	42	10	1185386	-2.1962	0.98596
SCZ	ENSG00000165802	9	140332022	140363786	25	11	1185386	-1.7715	0.96176
SCZ	ENSG00000130653	9	140344404	140454986	150	41	1185386	-0.64495	0.74052
SCZ	ENSG00000182154	9	140435651	140457007	34	11	1185386	-0.76534	0.77797
SCZ	ENSG00000148399	9	140439356	140483387	57	10	1185386	-0.72204	0.76486
SCZ	ENSG00000165724	9	140466531	140494942	39	5	1185386	-1.1332	0.87143
SCZ	ENSG00000197070	9	140490106	140519812	47	6	1185386	-1.0095	0.84364
SCZ	ENSG00000203993	9	140499784	140523358	38	6	1185386	-0.89248	0.81393
SCZ	ENSG00000181090	9	140503444	140774468	570	45	1185386	-0.76735	0.77856
SCZ	ENSG00000148408	9	140762241	141029076	419	31	1185386	0.61544	0.26913
SCZ	ENSG00000173876	10	82828	130103	75	13	1185386	1.2973	0.097269
SCZ	ENSG00000015171	10	170405	310577	205	21	1185386	0.887	0.18754
SCZ	ENSG00000151240	10	310130	745683	820	45	1185386	1.1021	0.13521
SCZ	ENSG00000180525	10	685888	721109	43	6	1185386	-1.5953	0.94468
SCZ	ENSG00000107929	10	845484	987564	277	14	1185386	-0.076553	0.53051
SCZ	ENSG00000107937	10	1024338	1075876	135	15	1185386	-0.67548	0.75031
SCZ	ENSG00000148377	10	1054847	1081799	88	16	1185386	-0.68336	0.75281
SCZ	ENSG00000067064	10	1075848	1105110	70	14	1185386	-0.72482	0.76572
SCZ	ENSG00000047056	10	1085478	1188237	254	24	1185386	-1.2854	0.90068
SCZ	ENSG00000185736	10	1218073	1789670	1968	188	1185386	-2.7676	0.99718
SCZ	ENSG00000067057	10	3098525	3189904	505	51	1185386	-1.313	0.90541
SCZ	ENSG00000107959	10	3169920	3225003	252	19	1185386	-0.80245	0.78885
SCZ	ENSG00000067082	10	3808188	3837473	85	15	1185386	-0.19334	0.57665
SCZ	ENSG00000165568	10	4818821	4900254	454	38	1185386	-1.7355	0.95867
SCZ	ENSG00000187134	10	4924796	5035475	372	34	1185386	-0.92244	0.82185
SCZ	ENSG00000151632	10	5019967	5070223	187	30	1185386	-0.63072	0.73589
SCZ	ENSG00000196139	10	5067546	5159878	379	40	1185386	-0.5135	0.6962
SCZ	ENSG00000196326	10	5186335	5254449	220	20	1185386	0.77953	0.21783
SCZ	ENSG00000198610	10	5227425	5270912	169	12	1185386	0.18094	0.42821
SCZ	ENSG00000178473	10	5396972	5426169	97	12	1185386	-0.1453	0.55776
SCZ	ENSG00000178462	10	5425061	5456793	92	8	1185386	0.84407	0.19932
SCZ	ENSG00000173848	10	5444514	5510426	129	10	1185386	1.0768	0.14079
SCZ	ENSG00000178372	10	5530658	5551533	54	12	1185386	0.053935	0.47849
SCZ	ENSG00000178363	10	5556924	5578225	54	18	1185386	-1.1677	0.87854
SCZ	ENSG00000196372	10	5670830	5718558	201	36	1185386	-0.50527	0.69332
SCZ	ENSG00000108021	10	5716801	5815703	205	25	1185386	-0.31784	0.6247
SCZ	ENSG00000057608	10	5797186	5894095	228	32	1185386	-0.53852	0.70489
SCZ	ENSG00000134461	10	5893580	5941869	196	18	1185386	-1.1846	0.88192
SCZ	ENSG00000134452	10	5921535	5989556	229	28	1185386	-0.61478	0.73065
SCZ	ENSG00000134470	10	5980855	6030150	195	38	1185386	-0.071398	0.52846
SCZ	ENSG00000134460	10	6042652	6114288	264	34	1185386	2.5289	0.0057218
SCZ	ENSG00000134453	10	6120950	6169420	131	25	1185386	2.3459	0.0094897
SCZ	ENSG00000170525	10	6176881	6287495	413	101	1185386	2.2472	0.012312
SCZ	ENSG00000212743	10	6382278	6404723	52	12	1185386	-2.2184	0.98674
SCZ	ENSG00000065675	10	6459105	6632263	403	57	1185386	0.69364	0.24395
SCZ	ENSG00000198879	10	7190586	7463450	847	64	1185386	-1.3404	0.90995
SCZ	ENSG00000123243	10	7591232	7718961	425	62	1185386	-0.19012	0.57539
SCZ	ENSG00000151655	10	7735232	7801483	241	34	1185386	-2.3702	0.99111
SCZ	ENSG00000151657	10	7782925	7839990	139	23	1185386	-2.7089	0.99662
SCZ	ENSG00000165629	10	7820092	7859778	95	12	1185386	-1.8811	0.97002
SCZ	ENSG00000165632	10	7850467	8068590	579	37	1185386	-1.771	0.96172
SCZ	ENSG00000107485	10	8085567	8127161	124	19	1185386	1.5967	0.055163
SCZ	ENSG00000048740	10	11037259	11388674	981	93	1185386	-0.1379	0.55484
SCZ	ENSG00000148429	10	11485945	11663753	357	27	1185386	-0.60109	0.72611
SCZ	ENSG00000134463	10	11774365	11816069	106	11	1185386	0.20634	0.41826
SCZ	ENSG00000148426	10	11855338	11924276	186	26	1185386	-1.7543	0.96031
SCZ	ENSG00000151461	10	11952021	12095169	391	21	1185386	-1.9837	0.97635
SCZ	ENSG00000181192	10	12100971	12175224	186	21	1185386	-0.69572	0.7567
SCZ	ENSG00000065665	10	12161636	12221960	145	13	1185386	0.7746	0.21929
SCZ	ENSG00000165609	10	12197324	12248143	106	20	1185386	0.61654	0.26877
SCZ	ENSG00000151465	10	12227964	12302588	158	21	1185386	0.59947	0.27443
SCZ	ENSG00000183049	10	12381481	12887545	1579	164	1185386	0.2991	0.38243
SCZ	ENSG00000151468	10	12928627	13151652	808	85	1185386	-1.6288	0.94832
SCZ	ENSG00000123240	10	13131449	13190291	139	28	1185386	-0.95874	0.83116
SCZ	ENSG00000065328	10	13193554	13263104	210	41	1185386	0.52705	0.29908
SCZ	ENSG00000165623	10	13253767	13286334	148	32	1185386	-1.2607	0.89628
SCZ	ENSG00000107537	10	13309796	13354412	147	27	1185386	-2.95	0.99841
SCZ	ENSG00000086475	10	13349424	13400297	138	16	1185386	-1.166	0.8782
SCZ	ENSG00000165626	10	13470484	13580974	271	21	1185386	1.0562	0.14545
SCZ	ENSG00000165630	10	13618927	13682868	143	17	1185386	-1.6396	0.94945
SCZ	ENSG00000151474	10	13675706	14514141	2925	231	1185386	-1.9109	0.97199
SCZ	ENSG00000065809	10	14550556	14826896	887	95	1185386	-1.2637	0.89683
SCZ	ENSG00000185267	10	14851249	14890574	71	14	1185386	0.63696	0.26208
SCZ	ENSG00000187522	10	14870163	14923740	57	12	1185386	0.32945	0.37091
SCZ	ENSG00000152455	10	14910819	14956314	62	17	1185386	-0.3025	0.61886
SCZ	ENSG00000152457	10	14929358	15006431	157	30	1185386	1.0009	0.15845
SCZ	ENSG00000197889	10	14991438	15040049	203	18	1185386	1.6009	0.054694
SCZ	ENSG00000152463	10	15064226	15125851	208	27	1185386	-1.1244	0.86957
SCZ	ENSG00000176244	10	15109522	15140775	108	21	1185386	-0.14492	0.55761
SCZ	ENSG00000176236	10	15127384	15149318	82	15	1185386	0.79656	0.21285
SCZ	ENSG00000152464	10	15129179	15191817	190	24	1185386	0.74979	0.22669
SCZ	ENSG00000152465	10	15134583	15220692	245	34	1185386	0.6433	0.26001
SCZ	ENSG00000148468	10	15243642	15423061	503	44	1185386	0.15175	0.43969
SCZ	ENSG00000077943	10	15545948	15772124	571	41	1185386	-0.93716	0.82566
SCZ	ENSG00000148481	10	15810169	15912519	97	15	1185386	-0.059119	0.52357
SCZ	ENSG00000165983	10	16468942	16565736	315	23	1185386	0.2375	0.40613
SCZ	ENSG00000165985	10	16545742	16574004	105	19	1185386	0.15454	0.43859
SCZ	ENSG00000148484	10	16622610	16869527	677	74	1185386	-1.2886	0.90123
SCZ	ENSG00000107611	10	16855963	17181830	1030	78	1185386	-1.6472	0.95024
SCZ	ENSG00000107614	10	17174253	17254053	225	11	1185386	-0.089206	0.53554
SCZ	ENSG00000026025	10	17260258	17289592	56	11	1185386	0.40534	0.34261
SCZ	ENSG00000148488	10	17350382	17506329	658	36	1185386	0.24145	0.4046
SCZ	ENSG00000165996	10	17621958	17669376	161	22	1185386	-0.30921	0.62142
SCZ	ENSG00000136738	10	17676124	17767913	326	19	1185386	0.5817	0.28038
SCZ	ENSG00000148483	10	17784251	17852867	3	2	1185386	-1.3107	0.90502
SCZ	ENSG00000183748	10	17841362	17963178	14	7	1185386	-1.8007	0.96412
SCZ	ENSG00000184040	10	18031218	18099855	6	3	1185386	-0.44862	0.67315
SCZ	ENSG00000120586	10	18088352	18210091	10	5	1185386	0.074174	0.47044
SCZ	ENSG00000148482	10	18230768	18342221	368	42	1185386	-0.11631	0.5463
SCZ	ENSG00000165995	10	18419606	18840798	1320	103	1185386	2.7948	0.0025965
SCZ	ENSG00000241058	10	18824490	18950551	352	18	1185386	3.1157	0.0009177
SCZ	ENSG00000165997	10	18938334	18980568	106	15	1185386	2.8818	0.0019773
SCZ	ENSG00000204740	10	19482779	20089330	1913	87	1185386	-1.4395	0.925
SCZ	ENSG00000120594	10	20095168	20588785	1663	93	1185386	-0.66906	0.74827
SCZ	ENSG00000078114	10	21058902	21473116	846	59	1185386	0.65335	0.25677
SCZ	ENSG00000204683	10	21404692	21445488	67	11	1185386	1.5074	0.065855
SCZ	ENSG00000204682	10	21771587	21796191	17	6	1185386	-1.6716	0.95269
SCZ	ENSG00000180592	10	21792407	21824611	20	6	1185386	-1.1957	0.8841
SCZ	ENSG00000078403	10	21813094	22042559	172	30	1185386	-0.6606	0.74557
SCZ	ENSG00000136770	10	22035466	22302698	354	24	1185386	-1.6422	0.94972
SCZ	ENSG00000223601	10	22487743	22508950	67	8	1185386	-1.0176	0.84558
SCZ	ENSG00000148444	10	22594903	22619235	7	4	1185386	-0.66776	0.74786
SCZ	ENSG00000168283	10	22600140	22630413	12	6	1185386	0.0077871	0.49689
SCZ	ENSG00000077327	10	22624399	22753153	156	13	1185386	-0.42438	0.66436
SCZ	ENSG00000150867	10	22813778	23013484	479	29	1185386	0.54345	0.29341
SCZ	ENSG00000165309	10	23206953	23336518	263	21	1185386	0.37368	0.35432
SCZ	ENSG00000148450	10	23374435	23420942	78	14	1185386	0.96223	0.16797
SCZ	ENSG00000168267	10	23471256	23493181	29	8	1185386	-0.15113	0.56006
SCZ	ENSG00000204566	10	23482745	23538745	73	13	1185386	0.44618	0.32773
SCZ	ENSG00000179133	10	23546124	23643774	175	18	1185386	0.7261	0.23389
SCZ	ENSG00000165312	10	23718198	23741308	21	4	1185386	1.4941	0.06758
SCZ	ENSG00000120549	10	23973675	24846772	2024	139	1185386	-0.31726	0.62448
SCZ	ENSG00000107863	10	24862538	25022597	170	18	1185386	2.4911	0.0063678
SCZ	ENSG00000099256	10	25127536	25251533	344	35	1185386	0.29033	0.38578
SCZ	ENSG00000151023	10	25260908	25315089	65	9	1185386	-0.25585	0.60097
SCZ	ENSG00000185875	10	25295587	25325593	56	7	1185386	-0.7437	0.77147
SCZ	ENSG00000151025	10	25453991	25901155	1381	55	1185386	0.25541	0.3992
SCZ	ENSG00000095777	10	26213196	26511456	1019	21	1185386	0.05066	0.4798
SCZ	ENSG00000136750	10	26495236	26603487	268	11	1185386	-0.33771	0.63221
SCZ	ENSG00000077420	10	26717132	26866732	419	51	1185386	-1.4383	0.92483
SCZ	ENSG00000148459	10	26976588	27045727	206	18	1185386	-0.80654	0.79003
SCZ	ENSG00000136754	10	27025522	27160016	340	18	1185386	0.062955	0.4749
SCZ	ENSG00000107890	10	27270843	27399421	357	19	1185386	-1.1122	0.86696
SCZ	ENSG00000136758	10	27389383	27454195	196	16	1185386	-1.1525	0.87545
SCZ	ENSG00000120539	10	27433753	27485853	167	16	1185386	-0.61943	0.73218
SCZ	ENSG00000107897	10	27474146	27541059	311	14	1185386	-1.9232	0.97277
SCZ	ENSG00000182077	10	27677116	27713297	140	13	1185386	-0.05714	0.52278
SCZ	ENSG00000099246	10	27783197	27841143	97	11	1185386	-1.7181	0.95711
SCZ	ENSG00000150051	10	27951804	28044989	171	21	1185386	-0.32899	0.62892
SCZ	ENSG00000169126	10	28054115	28297977	447	27	1185386	-0.52501	0.70021
SCZ	ENSG00000150054	10	28329922	28633415	940	43	1185386	0.61059	0.27073
SCZ	ENSG00000095787	10	28811422	28922041	180	16	1185386	0.97524	0.16472
SCZ	ENSG00000095739	10	28956271	28981868	44	12	1185386	1.2974	0.097239
SCZ	ENSG00000204365	10	29125337	29180827	177	17	1185386	-0.078356	0.53123
SCZ	ENSG00000120563	10	29567990	29617257	229	33	1185386	-2.1636	0.98475
SCZ	ENSG00000197321	10	29736267	30035710	982	83	1185386	-0.81626	0.79282
SCZ	ENSG00000165757	10	30291729	30414423	248	36	1185386	-1.8432	0.96735
SCZ	ENSG00000107951	10	30588730	30673377	227	27	1185386	-1.8017	0.9642
SCZ	ENSG00000107968	10	30712866	30760762	79	10	1185386	0.71097	0.23855
SCZ	ENSG00000151033	10	30890718	30928691	144	18	1185386	-2.0198	0.9783
SCZ	ENSG00000183621	10	31099136	31330866	580	29	1185386	0.4144	0.33929
SCZ	ENSG00000148516	10	31597424	31828742	234	13	1185386	-0.56751	0.71482
SCZ	ENSG00000165322	10	32084365	32227742	207	18	1185386	1.1956	0.11592
SCZ	ENSG00000170759	10	32287938	32355359	127	12	1185386	1.3038	0.096145
SCZ	ENSG00000120616	10	32546679	32677726	274	17	1185386	0.76951	0.2208
SCZ	ENSG00000216937	10	32725068	32873492	415	26	1185386	0.59545	0.27577
SCZ	ENSG00000150076	10	32822297	33181802	1027	26	1185386	0.63301	0.26336
SCZ	ENSG00000150093	10	33179247	33304720	327	31	1185386	0.90832	0.18186
SCZ	ENSG00000099250	10	33456420	33635190	552	46	1185386	0.6744	0.25003
SCZ	ENSG00000148498	10	34388488	35114253	1378	62	1185386	-1.4647	0.9285
SCZ	ENSG00000108094	10	35287479	35389570	194	9	1185386	2.8764	0.0020114
SCZ	ENSG00000095794	10	35405719	35511886	180	8	1185386	2.7623	0.0028694
SCZ	ENSG00000108100	10	35525953	35870852	415	27	1185386	1.5496	0.060622
SCZ	ENSG00000177291	10	35884338	35907863	60	13	1185386	0.0021088	0.49916
SCZ	ENSG00000177283	10	35917177	35940362	32	6	1185386	-0.33655	0.63177
SCZ	ENSG00000229644	10	36800649	36823162	34	6	1185386	-0.55094	0.70916
SCZ	ENSG00000148513	10	37404785	37683039	426	29	1185386	0.14086	0.44399
SCZ	ENSG00000256892	10	37880366	37901859	60	8	1185386	0.20996	0.41685
SCZ	ENSG00000198105	10	38081751	38157034	217	14	1185386	-1.622	0.94759
SCZ	ENSG00000175395	10	38228500	38275561	89	12	1185386	-1.8494	0.9678
SCZ	ENSG00000189180	10	38289578	38364016	164	16	1185386	-2.3287	0.99006
SCZ	ENSG00000075407	10	38373264	38424472	150	10	1185386	-0.62999	0.73565
SCZ	ENSG00000196693	10	43074555	43143992	145	14	1185386	-0.48014	0.68444
SCZ	ENSG00000165733	10	43268249	43340385	188	18	1185386	-0.73321	0.76828
SCZ	ENSG00000165731	10	43562475	43635799	217	25	1185386	0.43206	0.33285
SCZ	ENSG00000169826	10	43623934	43690756	132	15	1185386	-1.0491	0.85294
SCZ	ENSG00000198915	10	43679983	43772367	261	21	1185386	0.73941	0.22983
SCZ	ENSG00000150201	10	43857090	43881783	61	13	1185386	-0.5351	0.70371
SCZ	ENSG00000169813	10	43871065	43914614	114	17	1185386	-1.1178	0.86817
SCZ	ENSG00000243660	10	43922282	44001517	214	20	1185386	-1.1372	0.87226
SCZ	ENSG00000196793	10	44041792	44080066	89	8	1185386	0.43409	0.33211
SCZ	ENSG00000198298	10	44091855	44123351	99	18	1185386	-1.7232	0.95758
SCZ	ENSG00000169740	10	44129307	44154304	58	9	1185386	-1.1291	0.87057
SCZ	ENSG00000107562	10	44783038	44891941	356	40	1185386	-1.0925	0.8627
SCZ	ENSG00000187783	10	45396648	45442450	114	16	1185386	-0.43067	0.66665
SCZ	ENSG00000107551	10	45444855	45501339	128	25	1185386	-1.0168	0.84536
SCZ	ENSG00000165507	10	45456429	45484258	69	13	1185386	-0.85581	0.80395
SCZ	ENSG00000165511	10	45483146	45506336	40	9	1185386	-1.3885	0.91751
SCZ	ENSG00000165512	10	45485923	45510774	46	9	1185386	-1.4847	0.93119
SCZ	ENSG00000256574	10	45788102	45821056	99	6	1185386	-1.2639	0.89686
SCZ	ENSG00000012779	10	45859661	45951561	218	25	1185386	-0.15408	0.56122
SCZ	ENSG00000165406	10	45940035	46100354	431	12	1185386	-1.0032	0.84211
SCZ	ENSG00000172671	10	46101043	46178228	183	10	1185386	0.12046	0.45206
SCZ	ENSG00000172661	10	46212648	46298409	32	4	1185386	0.288	0.38667
SCZ	ENSG00000204176	10	46945444	46981400	3	2	1185386	-2.3975	0.99175
SCZ	ENSG00000204174	10	47073534	47098320	14	3	1185386	0.35138	0.36265
SCZ	ENSG00000150165	10	47147983	47184093	1	1	1185386	-0.20165	0.5799
SCZ	ENSG00000198250	10	47647581	47711443	180	25	1185386	0.71586	0.23704
SCZ	ENSG00000186807	10	47736936	47773041	1	1	1185386	0.40988	0.34095
SCZ	ENSG00000072444	10	47991603	48065018	6	2	1185386	-0.12199	0.54855
SCZ	ENSG00000165388	10	48345024	48383866	58	16	1185386	-0.20881	0.5827
SCZ	ENSG00000107618	10	48371487	48400991	40	11	1185386	0.64204	0.26042
SCZ	ENSG00000128802	10	48403092	48426853	46	12	1185386	1.227	0.1099
SCZ	ENSG00000107623	10	48415815	48448976	76	15	1185386	0.88067	0.18925
SCZ	ENSG00000188279	10	49189649	49217818	5	2	1185386	-0.20121	0.57973
SCZ	ENSG00000170324	10	49354601	49492941	166	18	1185386	-0.88758	0.81262
SCZ	ENSG00000107643	10	49504698	49657403	276	18	1185386	-0.65645	0.74423
SCZ	ENSG00000128805	10	49644077	49874310	651	56	1185386	-1.6375	0.94924
SCZ	ENSG00000128815	10	49882921	50201001	898	76	1185386	0.47604	0.31702
SCZ	ENSG00000165383	10	50107528	50153242	168	28	1185386	1.1198	0.13139
SCZ	ENSG00000165633	10	50212290	50333554	355	20	1185386	0.40419	0.34304
SCZ	ENSG00000172538	10	50329199	50352053	96	13	1185386	0.47367	0.31787
SCZ	ENSG00000204161	10	50352773	50406630	170	27	1185386	0.55959	0.28788
SCZ	ENSG00000177354	10	50497187	50545537	126	21	1185386	-1.1114	0.86679
SCZ	ENSG00000165606	10	50562237	50613497	93	10	1185386	0.9674	0.16667
SCZ	ENSG00000225830	10	50653414	50757584	201	22	1185386	0.47178	0.31854
SCZ	ENSG00000243251	10	50713151	50757086	98	15	1185386	0.50892	0.3054
SCZ	ENSG00000070748	10	50807141	50911925	239	37	1185386	-0.53369	0.70322
SCZ	ENSG00000187714	10	50808347	50830765	52	15	1185386	-0.47062	0.68104
SCZ	ENSG00000178645	10	50877697	50928307	124	13	1185386	-0.88007	0.81059
SCZ	ENSG00000197444	10	50932689	50980425	118	14	1185386	-1.3172	0.90611
SCZ	ENSG00000227345	10	51016325	51140715	82	10	1185386	-1.405	0.92
SCZ	ENSG00000204169	10	51454162	51496327	21	6	1185386	2.2366	0.012658
SCZ	ENSG00000138294	10	51539498	51572517	69	14	1185386	-0.68175	0.7523
SCZ	ENSG00000138293	10	51555108	51600734	44	11	1185386	-2.097	0.982
SCZ	ENSG00000138297	10	51582080	51633365	14	5	1185386	-1.7605	0.96084
SCZ	ENSG00000204149	10	51738078	51780259	25	6	1185386	-1.7863	0.96298
SCZ	ENSG00000099290	10	51817648	51903269	43	7	1185386	-0.18603	0.57379
SCZ	ENSG00000188611	10	51932538	52018370	75	9	1185386	-0.43691	0.66891
SCZ	ENSG00000198964	10	52055360	52394923	710	34	1185386	0.11527	0.45412
SCZ	ENSG00000204147	10	52489078	52586255	129	11	1185386	-0.35682	0.63939
SCZ	ENSG00000148584	10	52549169	52655435	130	20	1185386	-1.34	0.90987
SCZ	ENSG00000185532	10	52740945	54068110	3575	209	1185386	1.4979	0.067086
SCZ	ENSG00000177613	10	53445247	53469355	72	8	1185386	1.1248	0.13034
SCZ	ENSG00000107984	10	54064056	54087802	40	8	1185386	0.12979	0.44836
SCZ	ENSG00000165471	10	54515140	54541460	104	16	1185386	-1.0659	0.85676
SCZ	ENSG00000150275	10	55552531	57397702	5140	193	1185386	-0.46025	0.67733
SCZ	ENSG00000249860	10	57348750	57370488	37	5	1185386	0.44309	0.32885
SCZ	ENSG00000122952	10	58106989	58131036	26	8	1185386	-1.3114	0.90514
SCZ	ENSG00000151151	10	59941278	60037694	300	9	1185386	-0.15105	0.56003
SCZ	ENSG00000122873	10	60018818	60059346	95	8	1185386	-0.28195	0.61101
SCZ	ENSG00000072401	10	60084735	60140513	98	16	1185386	-1.2202	0.88881
SCZ	ENSG00000108064	10	60134782	60168981	89	18	1185386	-0.55757	0.71143
SCZ	ENSG00000122870	10	60262900	60601195	600	36	1185386	-0.55526	0.71064
SCZ	ENSG00000165443	10	60926350	61017534	114	9	1185386	0.99867	0.15898
SCZ	ENSG00000148541	10	60995890	61132939	252	26	1185386	-0.14624	0.55813
SCZ	ENSG00000165449	10	61400523	61505760	229	36	1185386	-0.083275	0.53318
SCZ	ENSG00000108091	10	61538521	61676414	392	23	1185386	0.95437	0.16995
SCZ	ENSG00000235931	10	61705188	61730671	77	12	1185386	-0.67818	0.75117
SCZ	ENSG00000151150	10	61776056	62503248	1848	77	1185386	3.0765	0.0010473
SCZ	ENSG00000170312	10	62528089	62564610	102	14	1185386	0.47126	0.31873
SCZ	ENSG00000072422	10	62619196	62771198	331	40	1185386	0.61933	0.26785
SCZ	ENSG00000196932	10	63156401	63223208	137	20	1185386	0.17169	0.43184
SCZ	ENSG00000183346	10	63412719	63536524	362	22	1185386	-0.47316	0.68195
SCZ	ENSG00000150347	10	63651059	63866703	425	57	1185386	0.7801	0.21767
SCZ	ENSG00000182010	10	63932794	64038466	228	18	1185386	0.6761	0.24949
SCZ	ENSG00000138311	10	64123951	64441771	783	70	1185386	5.8439	2.5502e-09
SCZ	ENSG00000181915	10	64554516	64578238	34	6	1185386	2.7135	0.0033292
SCZ	ENSG00000122877	10	64561756	64689660	337	22	1185386	3.1616	0.00078462
SCZ	ENSG00000148572	10	64883050	64924783	75	11	1185386	3.022	0.0012557
SCZ	ENSG00000171988	10	64916981	65235722	533	22	1185386	2.6321	0.0042424
SCZ	ENSG00000165476	10	65271123	65394883	245	24	1185386	3.2805	0.00051811
SCZ	ENSG00000183230	10	67662276	69465927	5408	182	1185386	-1.0071	0.84306
SCZ	ENSG00000198739	10	68675764	68869588	409	38	1185386	-1.2512	0.89456
SCZ	ENSG00000108176	10	69546427	69607924	126	18	1185386	0.097129	0.46131
SCZ	ENSG00000096717	10	69634427	69688147	112	12	1185386	0.030625	0.48778
SCZ	ENSG00000148634	10	69671665	69845105	266	18	1185386	0.33809	0.36765
SCZ	ENSG00000138347	10	69855912	69981774	425	32	1185386	-1.9029	0.97147
SCZ	ENSG00000179774	10	69980386	70001871	59	10	1185386	-0.51658	0.69727
SCZ	ENSG00000108187	10	70032417	70102806	200	13	1185386	-0.94776	0.82837
SCZ	ENSG00000096746	10	70080931	70112948	60	9	1185386	-1.16	0.87697
SCZ	ENSG00000204130	10	70090864	70177051	141	10	1185386	-1.5885	0.94391
SCZ	ENSG00000138346	10	70163821	70241879	233	18	1185386	-1.0062	0.84284
SCZ	ENSG00000122912	10	70227756	70297231	217	17	1185386	-0.84228	0.80019
SCZ	ENSG00000138336	10	70310413	70464239	398	20	1185386	-0.2228	0.58815
SCZ	ENSG00000060339	10	70470769	70562134	155	16	1185386	0.68709	0.24601
SCZ	ENSG00000165730	10	70577298	70665188	205	26	1185386	-0.38819	0.65106
SCZ	ENSG00000107625	10	70651034	70716603	155	19	1185386	-1.2123	0.88729
SCZ	ENSG00000165732	10	70705884	70754829	100	14	1185386	-0.79388	0.78637
SCZ	ENSG00000198954	10	70738487	70786738	139	18	1185386	0.53018	0.29799
SCZ	ENSG00000122862	10	70837862	70874567	93	12	1185386	0.57078	0.28408
SCZ	ENSG00000122958	10	70873268	70942617	138	13	1185386	-0.10023	0.53992
SCZ	ENSG00000156502	10	70929988	70978855	132	16	1185386	-0.82573	0.79552
SCZ	ENSG00000156510	10	70970059	71037315	213	35	1185386	-0.35987	0.64053
SCZ	ENSG00000156515	10	71019740	71171638	479	68	1185386	-2.2078	0.98637
SCZ	ENSG00000075073	10	71153659	71186623	80	11	1185386	-1.0719	0.85811
SCZ	ENSG00000099282	10	71201229	71277425	253	18	1185386	-0.26481	0.60442
SCZ	ENSG00000122859	10	71321454	71342994	32	11	1185386	-0.88808	0.81275
SCZ	ENSG00000171224	10	71380007	71403352	110	17	1185386	-0.88659	0.81235
SCZ	ENSG00000197467	10	71551644	71734031	702	115	1185386	-2.866	0.99792
SCZ	ENSG00000099284	10	71802552	71882036	220	37	1185386	-1.5367	0.93781
SCZ	ENSG00000042286	10	71847979	71902690	150	37	1185386	-1.989	0.97665
SCZ	ENSG00000156521	10	71887737	71916432	86	18	1185386	-1.3367	0.90934
SCZ	ENSG00000079332	10	71897045	71940279	131	17	1185386	-1.0137	0.84464
SCZ	ENSG00000180817	10	71952586	72003667	150	20	1185386	-1.4239	0.92276
SCZ	ENSG00000148734	10	71997085	72053432	186	32	1185386	-1.8153	0.96526
SCZ	ENSG00000172731	10	72048729	72152382	336	35	1185386	-2.051	0.97987
SCZ	ENSG00000148730	10	72154135	72198374	80	13	1185386	0.5239	0.30017
SCZ	ENSG00000156574	10	72182071	72217707	70	13	1185386	-0.16399	0.56513
SCZ	ENSG00000107719	10	72228577	72338205	376	45	1185386	-0.71532	0.76279
SCZ	ENSG00000180644	10	72347104	72372531	65	15	1185386	-1.7623	0.96099
SCZ	ENSG00000138316	10	72422559	72532197	460	51	1185386	-3.3549	0.9996
SCZ	ENSG00000166220	10	72520995	72555157	156	24	1185386	-1.7122	0.95657
SCZ	ENSG00000166224	10	72565717	72650930	217	26	1185386	0.6454	0.25933
SCZ	ENSG00000166228	10	72632037	72658541	79	17	1185386	0.20204	0.41994
SCZ	ENSG00000107731	10	72962327	73072621	306	43	1185386	-0.93639	0.82546
SCZ	ENSG00000198246	10	73069015	73133142	202	30	1185386	-1.1609	0.87716
SCZ	ENSG00000107736	10	73146691	73585702	1188	142	1185386	0.7594	0.22381
SCZ	ENSG00000214688	10	73461458	73507581	103	14	1185386	0.22039	0.41279
SCZ	ENSG00000107738	10	73497316	73543255	145	29	1185386	1.8659	0.031031
SCZ	ENSG00000197746	10	73566055	73621126	157	24	1185386	0.42319	0.33608
SCZ	ENSG00000122863	10	73714123	73783322	178	16	1185386	-0.034719	0.51385
SCZ	ENSG00000107742	10	73808793	73858790	121	12	1185386	-0.49061	0.68815
SCZ	ENSG00000138303	10	73846278	73986892	195	18	1185386	-0.06981	0.52783
SCZ	ENSG00000166295	10	73965787	74005618	59	10	1185386	0.075425	0.46994
SCZ	ENSG00000168209	10	74023678	74045794	33	6	1185386	-1.2654	0.89713
SCZ	ENSG00000148719	10	74082588	74124988	81	5	1185386	-2.2908	0.98901
SCZ	ENSG00000107745	10	74117098	74395899	350	9	1185386	-1.3027	0.90366
SCZ	ENSG00000156026	10	74441889	74657452	174	15	1185386	-1.527	0.93662
SCZ	ENSG00000138315	10	74643339	74702791	46	9	1185386	-2.3232	0.98991
SCZ	ENSG00000138308	10	74684928	74724536	23	10	1185386	-1.7974	0.96386
SCZ	ENSG00000122884	10	74756975	74866732	154	5	1185386	0.50788	0.30577
SCZ	ENSG00000166321	10	74860217	74901586	83	3	1185386	0.52372	0.30024
SCZ	ENSG00000122882	10	74879913	74938813	109	3	1185386	0.47373	0.31785
SCZ	ENSG00000138286	10	74917924	75014262	171	4	1185386	0.43248	0.33269
SCZ	ENSG00000213551	10	74933120	75018620	149	4	1185386	0.447	0.32744
SCZ	ENSG00000182180	10	74996510	75022451	50	3	1185386	0.34963	0.36331
SCZ	ENSG00000156042	10	75003517	75128617	260	4	1185386	0.28887	0.38634
SCZ	ENSG00000138279	10	75124859	75183834	71	4	1185386	0.021982	0.49123
SCZ	ENSG00000166343	10	75173339	75203319	13	4	1185386	-0.3745	0.64598
SCZ	ENSG00000107758	10	75186186	75265782	62	11	1185386	-0.7168	0.76325
SCZ	ENSG00000166348	10	75247296	75395711	215	11	1185386	-0.83634	0.79852
SCZ	ENSG00000177791	10	75381412	75411515	44	7	1185386	-0.87572	0.80941
SCZ	ENSG00000166317	10	75394639	75433561	35	4	1185386	-1.8589	0.96848
SCZ	ENSG00000172650	10	75424033	75467639	7	3	1185386	-0.89847	0.81553
SCZ	ENSG00000176986	10	75494120	75541919	57	8	1185386	-1.3398	0.90984
SCZ	ENSG00000196968	10	75522049	75550009	29	5	1185386	-1.0313	0.84879
SCZ	ENSG00000172586	10	75531805	75553410	14	3	1185386	-1.4337	0.92417
SCZ	ENSG00000214655	10	75535340	75571551	25	5	1185386	-1.047	0.85245
SCZ	ENSG00000166507	10	75551669	75581589	29	6	1185386	-1.0873	0.86155
SCZ	ENSG00000148660	10	75562259	75644343	76	12	1185386	-2.5194	0.99412
SCZ	ENSG00000122861	10	75658935	75687255	35	5	1185386	0.67326	0.25039
SCZ	ENSG00000222047	10	75659727	75692535	45	5	1185386	0.59882	0.27465
SCZ	ENSG00000035403	10	75747872	75889918	190	25	1185386	-0.4667	0.67964
SCZ	ENSG00000185009	10	75871524	75920821	89	9	1185386	-0.94739	0.82828
SCZ	ENSG00000156110	10	75900960	76479061	770	24	1185386	-1.3108	0.90504
SCZ	ENSG00000156650	10	76575340	76802380	232	19	1185386	-1.5093	0.93439
SCZ	ENSG00000188716	10	76787594	76828272	74	14	1185386	-2.7348	0.99688
SCZ	ENSG00000079393	10	76844192	76878979	85	15	1185386	-0.81031	0.79112
SCZ	ENSG00000156671	10	76849344	76951881	189	20	1185386	-0.60178	0.72634
SCZ	ENSG00000165637	10	76959912	77001206	76	14	1185386	-0.40635	0.65776
SCZ	ENSG00000165644	10	76983727	77005788	45	11	1185386	-0.24869	0.5982
SCZ	ENSG00000165655	10	77147588	77171664	18	9	1185386	-0.045477	0.51814
SCZ	ENSG00000148655	10	77350998	78329925	1745	141	1185386	0.69481	0.24359
SCZ	ENSG00000156113	10	78619359	79408353	1805	152	1185386	1.4924	0.067794
SCZ	ENSG00000151208	10	79540549	79696378	379	17	1185386	0.38846	0.34884
SCZ	ENSG00000148606	10	79724907	79799303	106	18	1185386	-0.93667	0.82553
SCZ	ENSG00000138326	10	79783518	79826570	50	10	1185386	0.067883	0.47294
SCZ	ENSG00000108175	10	80818792	81086276	729	108	1185386	-0.31305	0.62288
SCZ	ENSG00000108179	10	81097225	81125093	49	10	1185386	-0.3881	0.65103
SCZ	ENSG00000165424	10	81132081	81215383	285	44	1185386	-0.26527	0.6046
SCZ	ENSG00000253626	10	81262357	81286188	38	8	1185386	-0.62463	0.73389
SCZ	ENSG00000185303	10	81305608	81330153	109	17	1185386	0.63876	0.26149
SCZ	ENSG00000122852	10	81360695	81385196	86	16	1185386	0.36072	0.35915
SCZ	ENSG00000188199	10	81452983	81484437	20	4	1185386	-1.0756	0.85895
SCZ	ENSG00000228570	10	81591114	81620632	17	5	1185386	0.48075	0.31535
SCZ	ENSG00000133661	10	81687496	81752370	293	18	1185386	-0.28609	0.61259
SCZ	ENSG00000133678	10	81828402	81862313	90	14	1185386	-0.41079	0.65939
SCZ	ENSG00000189129	10	81881438	81915115	161	27	1185386	-0.99061	0.83906
SCZ	ENSG00000122359	10	81900645	81975328	250	26	1185386	-0.57771	0.71827
SCZ	ENSG00000151224	10	82021576	82059440	111	16	1185386	0.074332	0.47037
SCZ	ENSG00000170788	10	82085861	82126511	92	11	1185386	0.60669	0.27203
SCZ	ENSG00000133665	10	82094501	82137829	136	10	1185386	0.51095	0.30469
SCZ	ENSG00000122378	10	82157585	82202753	124	15	1185386	0.57045	0.28419
SCZ	ENSG00000108219	10	82203922	82302879	201	28	1185386	0.56045	0.28759
SCZ	ENSG00000178217	10	82287658	82416316	427	45	1185386	0.69993	0.24199
SCZ	ENSG00000185737	10	83625070	84756935	2631	159	1185386	-0.70946	0.76098
SCZ	ENSG00000165678	10	85889196	85923001	81	14	1185386	1.1427	0.12659
SCZ	ENSG00000188373	10	85923494	85955050	68	15	1185386	1.4189	0.077964
SCZ	ENSG00000148600	10	85944410	85989377	117	16	1185386	1.604	0.054358
SCZ	ENSG00000204033	10	85970254	85995345	72	10	1185386	1.389	0.082424
SCZ	ENSG00000148602	10	85981349	86011217	87	17	1185386	1.0437	0.14832
SCZ	ENSG00000148604	10	85994809	86029716	101	22	1185386	-0.99706	0.84063
SCZ	ENSG00000107771	10	86078342	86288273	524	19	1185386	0.20326	0.41947
SCZ	ENSG00000182771	10	87349312	88136250	1949	130	1185386	-0.88645	0.81231
SCZ	ENSG00000062650	10	88185013	88291572	212	21	1185386	-0.37129	0.64479
SCZ	ENSG00000122375	10	88404314	88436605	142	18	1185386	-0.55993	0.71224
SCZ	ENSG00000122367	10	88418206	88505825	280	35	1185386	-1.3823	0.91656
SCZ	ENSG00000107779	10	88506407	88702595	380	25	1185386	-1.6502	0.95055
SCZ	ENSG00000173269	10	88685297	88739238	129	20	1185386	-0.35223	0.63767
SCZ	ENSG00000173267	10	88708375	88733017	69	11	1185386	0.1575	0.43742
SCZ	ENSG00000148671	10	88717949	88753691	111	18	1185386	-1.0565	0.85462
SCZ	ENSG00000188100	10	88770063	88794487	62	14	1185386	-0.35486	0.63865
SCZ	ENSG00000148672	10	88800243	88864623	128	16	1185386	-0.12948	0.55151
SCZ	ENSG00000122376	10	88843918	88961225	168	17	1185386	-0.31936	0.62527
SCZ	ENSG00000184923	10	88975205	89006665	13	5	1185386	1.1122	0.13303
SCZ	ENSG00000214562	10	89107425	89140452	17	6	1185386	-1.1906	0.8831
SCZ	ENSG00000107789	10	89254632	89323217	101	21	1185386	0.18946	0.42487
SCZ	ENSG00000198682	10	89409370	89517462	302	29	1185386	-1.1755	0.8801
SCZ	ENSG00000138138	10	89501269	89611100	168	12	1185386	0.36389	0.35797
SCZ	ENSG00000227268	10	89608918	89633194	26	8	1185386	-1.21	0.88686
SCZ	ENSG00000171862	10	89612870	89741687	127	27	1185386	0.4086	0.34142
SCZ	ENSG00000184719	10	90023621	90354287	599	39	1185386	1.7069	0.043924
SCZ	ENSG00000204022	10	90336510	90376733	41	8	1185386	-0.95294	0.82969
SCZ	ENSG00000182333	10	90414198	90448571	72	15	1185386	1.2454	0.10649
SCZ	ENSG00000204021	10	90474301	90522543	193	11	1185386	0.43322	0.33243
SCZ	ENSG00000204020	10	90511163	90547999	125	17	1185386	0.70126	0.24157
SCZ	ENSG00000173239	10	90552487	90590303	74	17	1185386	1.1692	0.12116
SCZ	ENSG00000152766	10	90571889	90621575	103	19	1185386	0.61736	0.2685
SCZ	ENSG00000138134	10	90629491	90744910	208	30	1185386	-0.054965	0.52192
SCZ	ENSG00000107796	10	90684831	90761147	181	31	1185386	0.15212	0.43954
SCZ	ENSG00000026103	10	90740414	90785542	180	19	1185386	0.0036179	0.49856
SCZ	ENSG00000138135	10	90955694	90977071	44	10	1185386	0.24962	0.40144
SCZ	ENSG00000107798	10	90963326	91184314	492	57	1185386	-0.23377	0.59242
SCZ	ENSG00000119922	10	91051712	91079033	44	11	1185386	0.37137	0.35518
SCZ	ENSG00000119917	10	91077651	91110728	108	11	1185386	-0.41832	0.66215
SCZ	ENSG00000204010	10	91127813	91154962	48	10	1185386	1.0568	0.14531
SCZ	ENSG00000185745	10	91142303	91173745	68	13	1185386	1.0871	0.13851
SCZ	ENSG00000152778	10	91164343	91190758	63	12	1185386	0.85009	0.19764
SCZ	ENSG00000152779	10	91180051	91326398	297	41	1185386	-1.2138	0.88759
SCZ	ENSG00000152782	10	91332745	91415215	264	24	1185386	1.5278	0.063278
SCZ	ENSG00000138182	10	91451367	91544700	244	12	1185386	1.2145	0.11227
SCZ	ENSG00000148680	10	92490578	92627671	293	18	1185386	0.59086	0.27731
SCZ	ENSG00000148688	10	92621473	92678312	92	13	1185386	0.10713	0.45734
SCZ	ENSG00000148677	10	92661853	92691033	62	19	1185386	0.23558	0.40688
SCZ	ENSG00000180628	10	92969908	93054088	144	10	1185386	-0.71948	0.76408
SCZ	ENSG00000165338	10	93160096	93284586	145	11	1185386	-1.5991	0.9451
SCZ	ENSG00000119938	10	93378199	93402811	33	10	1185386	-0.78136	0.78271
SCZ	ENSG00000107854	10	93548069	93635033	157	14	1185386	-0.2225	0.58804
SCZ	ENSG00000174721	10	93656346	93679240	45	12	1185386	-0.52222	0.69924
SCZ	ENSG00000095564	10	93673526	93800082	186	15	1185386	0.49716	0.30954
SCZ	ENSG00000107864	10	93796449	94060844	300	18	1185386	0.023359	0.49068
SCZ	ENSG00000198060	10	94040920	94123721	102	12	1185386	0.28869	0.38641
SCZ	ENSG00000119912	10	94201441	94343833	289	23	1185386	-0.39034	0.65186
SCZ	ENSG00000138160	10	94343043	94425150	257	18	1185386	-0.1875	0.57437
SCZ	ENSG00000152804	10	94437945	94465403	46	10	1185386	-0.057251	0.52283
SCZ	ENSG00000138190	10	94580935	94829250	463	25	1185386	-0.57061	0.71587
SCZ	ENSG00000187553	10	94811021	94838454	39	9	1185386	-0.43492	0.66819
SCZ	ENSG00000095596	10	94823232	94847647	53	16	1185386	-1.0176	0.84558
SCZ	ENSG00000138119	10	95056186	95252074	637	53	1185386	-2.4361	0.99258
SCZ	ENSG00000138180	10	95246389	95298849	166	22	1185386	0.36042	0.35927
SCZ	ENSG00000186188	10	95316422	95374237	173	30	1185386	-0.017022	0.50679
SCZ	ENSG00000138207	10	95341444	95371501	119	19	1185386	0.47023	0.3191
SCZ	ENSG00000095464	10	95362345	95435767	210	33	1185386	-0.79967	0.78805
SCZ	ENSG00000148690	10	95417640	95472329	149	11	1185386	-0.35834	0.63996
SCZ	ENSG00000108231	10	95507566	95567916	146	29	1185386	0.033958	0.48646
SCZ	ENSG00000176273	10	95643730	95725819	90	8	1185386	-0.96536	0.83282
SCZ	ENSG00000138193	10	95743746	96102580	590	50	1185386	-1.3448	0.91066
SCZ	ENSG00000173145	10	96065004	96132716	161	16	1185386	0.15382	0.43887
SCZ	ENSG00000108239	10	96152261	96305687	188	17	1185386	1.497	0.067201
SCZ	ENSG00000119969	10	96295547	96383662	144	12	1185386	0.5431	0.29353
SCZ	ENSG00000108242	10	96433251	96505947	142	15	1185386	1.8158	0.034698
SCZ	ENSG00000165841	10	96437911	96623017	359	16	1185386	1.3688	0.085526
SCZ	ENSG00000138109	10	96688415	96759147	197	17	1185386	0.9445	0.17246
SCZ	ENSG00000138115	10	96786530	96839254	156	19	1185386	-0.34597	0.63532
SCZ	ENSG00000173124	10	96943957	96998685	150	12	1185386	-0.80661	0.79005
SCZ	ENSG00000107438	10	96987329	97060781	210	30	1185386	-1.0822	0.86041
SCZ	ENSG00000095637	10	97061528	97331171	802	64	1185386	-0.30707	0.6206
SCZ	ENSG00000059573	10	97355696	97426463	210	24	1185386	-0.42417	0.66428
SCZ	ENSG00000119977	10	97413158	97463900	99	17	1185386	-0.38005	0.64804
SCZ	ENSG00000138185	10	97461536	97647023	463	25	1185386	0.30485	0.38024
SCZ	ENSG00000173088	10	97657360	97708480	133	21	1185386	-0.45382	0.67502
SCZ	ENSG00000188649	10	97723786	97802441	186	28	1185386	0.37145	0.35515
SCZ	ENSG00000107443	10	97793151	97830627	57	12	1185386	0.47934	0.31585
SCZ	ENSG00000095585	10	97941458	98041344	249	49	1185386	-0.43711	0.66898
SCZ	ENSG00000107447	10	98054085	98108321	142	12	1185386	-0.92265	0.8219
SCZ	ENSG00000197430	10	98092973	98129092	91	12	1185386	0.11614	0.45377
SCZ	ENSG00000095587	10	98114363	98283675	408	43	1185386	-0.36022	0.64066
SCZ	ENSG00000077147	10	98267866	98357209	175	15	1185386	0.058362	0.47673
SCZ	ENSG00000155629	10	98343069	98490271	328	45	1185386	-1.0118	0.84419
SCZ	ENSG00000196233	10	98582017	98750800	171	13	1185386	-0.71179	0.7617
SCZ	ENSG00000155640	10	98731041	98755582	19	6	1185386	-0.16285	0.56468
SCZ	ENSG00000187122	10	98747795	98955677	472	54	1185386	-1.3015	0.90345
SCZ	ENSG00000213390	10	98968996	99062413	241	17	1185386	-0.90763	0.81796
SCZ	ENSG00000165879	10	99069022	99091672	71	7	1185386	-0.33397	0.6308
SCZ	ENSG00000181274	10	99082255	99104458	40	5	1185386	0.34283	0.36586
SCZ	ENSG00000052749	10	99106115	99171127	194	9	1185386	1.2841	0.099555
SCZ	ENSG00000171314	10	99175917	99203198	41	10	1185386	-0.7556	0.77506
SCZ	ENSG00000171311	10	99185899	99215774	40	9	1185386	-0.63861	0.73846
SCZ	ENSG00000171307	10	99195927	99227127	41	10	1185386	-0.7042	0.75935
SCZ	ENSG00000155229	10	99208081	99268551	76	12	1185386	-0.23014	0.59101
SCZ	ENSG00000165886	10	99248625	99340966	183	22	1185386	-0.65742	0.74454
SCZ	ENSG00000165887	10	99322198	99353641	64	12	1185386	-0.38838	0.65113
SCZ	ENSG00000241935	10	99334080	99382559	98	22	1185386	0.19353	0.42327
SCZ	ENSG00000249967	10	99334131	99443667	200	25	1185386	-0.19395	0.57689
SCZ	ENSG00000155252	10	99334131	99446191	208	26	1185386	-0.1472	0.55851
SCZ	ENSG00000203942	10	99339450	99360690	43	9	1185386	0.25613	0.39893
SCZ	ENSG00000171160	10	99364310	99403344	59	10	1185386	0.076591	0.46947
SCZ	ENSG00000119986	10	99427181	99457080	90	13	1185386	-0.066294	0.52643
SCZ	ENSG00000155254	10	99462930	99487907	49	11	1185386	-1.7351	0.95864
SCZ	ENSG00000155256	10	99486878	99530664	126	14	1185386	-1.7121	0.95656
SCZ	ENSG00000120057	10	99516508	99541709	56	6	1185386	-2.0329	0.97897
SCZ	ENSG00000155265	10	99599996	99641337	75	16	1185386	-1.6422	0.94972
SCZ	ENSG00000095713	10	99614757	99800585	303	40	1185386	-3.5004	0.99977
SCZ	ENSG00000269783	10	99617889	99641294	51	13	1185386	-1.8985	0.97119
SCZ	ENSG00000166024	10	99884387	100014654	194	17	1185386	-1.2426	0.893
SCZ	ENSG00000138131	10	99997447	100038007	74	13	1185386	-1.9399	0.9738
SCZ	ENSG00000119943	10	100133322	100184941	166	10	1185386	2.0067	0.022391
SCZ	ENSG00000107521	10	100165955	100216684	176	19	1185386	1.1239	0.13053
SCZ	ENSG00000172987	10	100208875	101005619	1514	50	1185386	-0.35331	0.63807
SCZ	ENSG00000119946	10	101078856	101164087	165	22	1185386	1.3754	0.08451
SCZ	ENSG00000120053	10	101146627	101200381	75	15	1185386	-0.11497	0.54576
SCZ	ENSG00000119919	10	101282690	101306278	72	8	1185386	-1.3659	0.91401
SCZ	ENSG00000155287	10	101360282	101390366	83	11	1185386	0.059505	0.47628
SCZ	ENSG00000198018	10	101409263	101475997	103	9	1185386	0.29987	0.38214
SCZ	ENSG00000119929	10	101452315	101525891	98	14	1185386	-0.37307	0.64545
SCZ	ENSG00000014919	10	101461601	101501857	51	8	1185386	-0.34855	0.63629
SCZ	ENSG00000023839	10	101532489	101621949	154	17	1185386	0.33377	0.36928
SCZ	ENSG00000107554	10	101625334	101779676	393	20	1185386	0.43003	0.33359
SCZ	ENSG00000120054	10	101791950	101851634	148	21	1185386	-1.7531	0.96021
SCZ	ENSG00000107566	10	101899851	101958091	103	13	1185386	-0.36004	0.64059
SCZ	ENSG00000213341	10	101938055	101999376	108	11	1185386	0.43096	0.33325
SCZ	ENSG00000095485	10	101982055	102037437	103	9	1185386	0.49211	0.31132
SCZ	ENSG00000196072	10	102023713	102056469	67	10	1185386	0.18007	0.42855
SCZ	ENSG00000107593	10	102037903	102100243	121	23	1185386	-0.3769	0.64688
SCZ	ENSG00000099194	10	102096881	102134591	69	11	1185386	-1.9632	0.97519
SCZ	ENSG00000075290	10	102212798	102253501	52	5	1185386	-0.54412	0.70682
SCZ	ENSG00000075826	10	102236399	102299628	96	5	1185386	-1.188	0.88258
SCZ	ENSG00000255339	10	102255385	102299638	75	4	1185386	-2.595	0.99527
SCZ	ENSG00000166136	10	102257203	102299757	74	4	1185386	-2.5941	0.99526
SCZ	ENSG00000166135	10	102278829	102329755	91	4	1185386	-1.0471	0.85248
SCZ	ENSG00000075891	10	102485360	102599698	211	30	1185386	-1.2695	0.89787
SCZ	ENSG00000119906	10	102662326	102734893	82	13	1185386	1.1673	0.12154
SCZ	ENSG00000055950	10	102719215	102757272	42	7	1185386	0.93823	0.17406
SCZ	ENSG00000095539	10	102719275	102755628	41	7	1185386	0.79025	0.21469
SCZ	ENSG00000107815	10	102737124	102764158	44	6	1185386	0.66012	0.25459
SCZ	ENSG00000107816	10	102746375	102777593	65	13	1185386	1.071	0.14209
SCZ	ENSG00000186862	10	102757440	102800890	99	31	1185386	0.68465	0.24678
SCZ	ENSG00000107819	10	102780991	102810998	55	21	1185386	-1.1621	0.87741
SCZ	ENSG00000107821	10	102811598	102837888	43	10	1185386	-0.38267	0.64902
SCZ	ENSG00000236311	10	102839078	102900883	143	21	1185386	-1.1679	0.87858
SCZ	ENSG00000269259	10	102872536	102893624	53	10	1185386	-1.4238	0.92275
SCZ	ENSG00000107807	10	102879257	102907545	71	17	1185386	0.019479	0.49223
SCZ	ENSG00000138136	10	102976733	102999551	36	9	1185386	-0.38926	0.65146
SCZ	ENSG00000166167	10	103103820	103327078	382	16	1185386	2.2536	0.012111
SCZ	ENSG00000166171	10	103320317	103379425	96	11	1185386	1.4752	0.070085
SCZ	ENSG00000166169	10	103328639	103358027	47	6	1185386	0.73098	0.2324
SCZ	ENSG00000107829	10	103360423	103465052	118	13	1185386	1.3082	0.095401
SCZ	ENSG00000107831	10	103519899	103545854	20	8	1185386	-0.43499	0.66822
SCZ	ENSG00000107833	10	103531082	103553170	12	5	1185386	-0.7069	0.76018
SCZ	ENSG00000198408	10	103534200	103588696	54	10	1185386	-0.68329	0.75279
SCZ	ENSG00000120049	10	103575731	103613677	45	10	1185386	-0.77255	0.78011
SCZ	ENSG00000120029	10	103595356	103825950	248	30	1185386	-0.46397	0.67867
SCZ	ENSG00000166189	10	103815147	103837792	26	9	1185386	-0.1232	0.54903
SCZ	ENSG00000198728	10	103857317	103890210	47	10	1185386	0.41439	0.33929
SCZ	ENSG00000148840	10	103882787	103920082	40	8	1185386	-0.10766	0.54287
SCZ	ENSG00000166197	10	103901933	103933627	34	9	1185386	-0.49848	0.69093
SCZ	ENSG00000119915	10	103976085	103999346	26	7	1185386	0.072183	0.47123
SCZ	ENSG00000107859	10	103979943	104011231	36	7	1185386	0.14548	0.44217
SCZ	ENSG00000107862	10	103995289	104152656	186	22	1185386	-0.20592	0.58157
SCZ	ENSG00000077150	10	104143867	104172281	39	13	1185386	0.33331	0.36945
SCZ	ENSG00000059915	10	104152376	104191296	44	14	1185386	0.57174	0.28375
SCZ	ENSG00000107872	10	104168946	104192893	24	8	1185386	0.85216	0.19706
SCZ	ENSG00000107874	10	104173002	104202418	39	11	1185386	1.3525	0.088101
SCZ	ENSG00000120055	10	104199594	104221300	39	14	1185386	3.0571	0.0011173
SCZ	ENSG00000138111	10	104211149	104246802	95	10	1185386	2.8544	0.002156
SCZ	ENSG00000138107	10	104228986	104272482	97	7	1185386	2.4487	0.0071684
SCZ	ENSG00000107882	10	104253744	104403292	282	12	1185386	3.063	0.0010958
SCZ	ENSG00000171206	10	104394253	104428164	58	10	1185386	2.7811	0.0027084
SCZ	ENSG00000138175	10	104423488	104484164	85	16	1185386	2.2338	0.012749
SCZ	ENSG00000156398	10	104464295	104513249	76	13	1185386	2.0015	0.022667
SCZ	ENSG00000166272	10	104493727	104586021	215	25	1185386	1.893	0.029179
SCZ	ENSG00000148795	10	104580288	104607290	64	11	1185386	2.4776	0.006613
SCZ	ENSG00000166275	10	104603980	104634718	68	11	1185386	3.6377	0.00013752
SCZ	ENSG00000214435	10	104619273	104671656	131	13	1185386	3.4103	0.00032443
SCZ	ENSG00000148842	10	104668050	104859978	396	21	1185386	2.8754	0.0020179
SCZ	ENSG00000076685	10	104835940	104963056	249	18	1185386	2.6337	0.0042225
SCZ	ENSG00000235376	10	104995644	105017773	30	7	1185386	2.5466	0.0054397
SCZ	ENSG00000148798	10	105026920	105060108	47	10	1185386	2.4903	0.0063819
SCZ	ENSG00000156374	10	105052553	105120891	79	11	1185386	1.8415	0.032772
SCZ	ENSG00000148835	10	105117724	105158822	41	6	1185386	1.7803	0.037514
SCZ	ENSG00000173915	10	105138798	105166223	25	6	1185386	1.7027	0.04431
SCZ	ENSG00000148843	10	105146405	105216049	81	16	1185386	2.2241	0.01307
SCZ	ENSG00000138172	10	105196543	105222660	37	10	1185386	2.2379	0.012612
SCZ	ENSG00000185933	10	105203144	105228645	52	11	1185386	1.8322	0.033464
SCZ	ENSG00000183128	10	105222561	105248997	67	11	1185386	1.1795	0.1191
SCZ	ENSG00000107954	10	105243736	105362309	257	29	1185386	1.4237	0.077272
SCZ	ENSG00000107957	10	105338285	105625301	601	60	1185386	0.91738	0.17947
SCZ	ENSG00000107960	10	105632300	105687963	110	13	1185386	1.0809	0.13986
SCZ	ENSG00000065613	10	105716959	105798991	196	15	1185386	1.2748	0.10119
SCZ	ENSG00000065618	10	105781044	105855760	111	19	1185386	0.68284	0.24735
SCZ	ENSG00000156384	10	105871816	105896143	40	4	1185386	-0.90845	0.81818
SCZ	ENSG00000197748	10	105879646	106002120	222	23	1185386	-0.53962	0.70527
SCZ	ENSG00000148834	10	105985114	106037217	93	16	1185386	1.3055	0.095853
SCZ	ENSG00000065621	10	106018631	106074703	80	12	1185386	2.0146	0.021971
SCZ	ENSG00000148841	10	106061894	106108162	83	11	1185386	1.6877	0.045734
SCZ	ENSG00000120051	10	106103522	106224848	170	28	1185386	1.3593	0.087033
SCZ	ENSG00000156395	10	106390859	107034993	1548	46	1185386	1.5045	0.066231
SCZ	ENSG00000108018	10	108323421	108934292	1383	105	1185386	-1.1916	0.88328
SCZ	ENSG00000108039	10	111614524	111693311	115	15	1185386	-2.3298	0.99009
SCZ	ENSG00000148700	10	111746126	111905323	186	18	1185386	-1.1308	0.87092
SCZ	ENSG00000119950	10	111957363	112057123	217	24	1185386	-0.84234	0.8002
SCZ	ENSG00000119953	10	112040488	112074709	67	12	1185386	-0.99893	0.84109
SCZ	ENSG00000138166	10	112247596	112281302	53	9	1185386	1.4617	0.071917
SCZ	ENSG00000108055	10	112317449	112374394	139	12	1185386	-0.036031	0.51437
SCZ	ENSG00000203867	10	112394155	112609227	587	58	1185386	-1.2579	0.89578
SCZ	ENSG00000150593	10	112621565	112669764	94	16	1185386	0.11877	0.45273
SCZ	ENSG00000214413	10	112648488	112689032	85	15	1185386	0.070855	0.47176
SCZ	ENSG00000108061	10	112669301	112783425	190	23	1185386	0.2913	0.38541
SCZ	ENSG00000150594	10	112826790	112850658	35	10	1185386	0.21913	0.41328
SCZ	ENSG00000119927	10	113899624	113985135	160	25	1185386	-0.68673	0.75387
SCZ	ENSG00000119913	10	114033493	114074793	102	19	1185386	1.1831	0.11839
SCZ	ENSG00000197142	10	114123776	114198138	122	15	1185386	1.0719	0.14189
SCZ	ENSG00000023041	10	114180058	114216672	56	16	1185386	0.0046197	0.49816
SCZ	ENSG00000151532	10	114196756	114588503	684	85	1185386	-1.1506	0.87506
SCZ	ENSG00000148737	10	114700009	114937437	409	65	1185386	-1.8506	0.96789
SCZ	ENSG00000148702	10	115300596	115359361	195	37	1185386	-0.42748	0.66549
SCZ	ENSG00000197893	10	115338475	115433886	295	25	1185386	-0.28647	0.61274
SCZ	ENSG00000165806	10	115428942	115500662	168	20	1185386	-0.47537	0.68274
SCZ	ENSG00000148735	10	115501213	115553188	159	14	1185386	-1.3627	0.9135
SCZ	ENSG00000198924	10	115584488	115624142	39	17	1185386	-1.4614	0.92805
SCZ	ENSG00000196865	10	115604420	115686953	70	17	1185386	-0.97321	0.83478
SCZ	ENSG00000043591	10	115793806	115816667	50	4	1185386	-1.2828	0.90022
SCZ	ENSG00000165813	10	115870621	115943979	111	12	1185386	0.63494	0.26273
SCZ	ENSG00000095627	10	115929029	116002063	162	13	1185386	0.25854	0.39799
SCZ	ENSG00000165816	10	115989018	116061272	163	22	1185386	0.4996	0.30868
SCZ	ENSG00000169129	10	116044583	116174515	307	53	1185386	-0.42278	0.66377
SCZ	ENSG00000099204	10	116180872	116454762	670	68	1185386	-0.019464	0.50776
SCZ	ENSG00000151553	10	116571503	116669591	239	17	1185386	0.16199	0.43566
SCZ	ENSG00000165832	10	116687952	116747430	121	15	1185386	-0.39446	0.65338
SCZ	ENSG00000107518	10	116843124	117718503	1465	34	1185386	-0.26543	0.60466
SCZ	ENSG00000151892	10	117806444	118042979	607	65	1185386	-3.6384	0.99986
SCZ	ENSG00000182645	10	118073940	118149541	175	22	1185386	-0.3851	0.64992
SCZ	ENSG00000203837	10	118177379	118247469	172	19	1185386	-0.88343	0.8115
SCZ	ENSG00000175535	10	118295443	118337367	52	6	1185386	1.1347	0.12825
SCZ	ENSG00000187021	10	118339897	118378687	102	22	1185386	-0.053589	0.52137
SCZ	ENSG00000165863	10	118413207	118439775	55	15	1185386	0.81793	0.2067
SCZ	ENSG00000165868	10	118420703	118512085	250	26	1185386	0.73093	0.23241
SCZ	ENSG00000188316	10	118599023	118681299	81	14	1185386	0.24011	0.40512
SCZ	ENSG00000187164	10	118633742	118896097	244	21	1185386	1.4804	0.069385
SCZ	ENSG00000148704	10	118878032	118907812	34	9	1185386	0.6857	0.24645
SCZ	ENSG00000186795	10	118947000	118979810	102	9	1185386	-1.2434	0.89315
SCZ	ENSG00000165646	10	118990604	119048941	130	24	1185386	-1.8695	0.96922
SCZ	ENSG00000165650	10	119030000	119144978	251	16	1185386	-1.5165	0.93531
SCZ	ENSG00000170370	10	119291955	119319056	72	11	1185386	0.56266	0.28683
SCZ	ENSG00000107560	10	119754427	119816114	88	14	1185386	0.9433	0.17276
SCZ	ENSG00000165669	10	120055401	120111840	78	20	1185386	-0.29148	0.61466
SCZ	ENSG00000119973	10	120342916	120365160	79	11	1185386	-0.28417	0.61186
SCZ	ENSG00000151893	10	120423679	120524761	257	19	1185386	-1.0557	0.85445
SCZ	ENSG00000188613	10	120779228	120803854	31	5	1185386	-0.65058	0.74234
SCZ	ENSG00000107581	10	120784356	120850316	85	9	1185386	-0.18833	0.57469
SCZ	ENSG00000119979	10	120853598	120907496	111	7	1185386	-0.78022	0.78237
SCZ	ENSG00000183605	10	120890279	120935179	94	12	1185386	-0.44837	0.67306
SCZ	ENSG00000165672	10	120917215	120948345	34	6	1185386	0.30981	0.37835
SCZ	ENSG00000198873	10	120957101	121225131	723	69	1185386	-2.1783	0.98531
SCZ	ENSG00000148908	10	121249340	121312220	163	27	1185386	0.23856	0.40572
SCZ	ENSG00000151923	10	121324199	121366541	71	11	1185386	0.92437	0.17765
SCZ	ENSG00000151929	10	121400882	121447331	137	22	1185386	-0.38443	0.64967
SCZ	ENSG00000198825	10	121475609	121598652	223	19	1185386	-0.35629	0.63919
SCZ	ENSG00000197771	10	121578972	121662068	226	17	1185386	-1.3968	0.91876
SCZ	ENSG00000107651	10	121642223	121712014	204	14	1185386	-1.2188	0.88855
SCZ	ENSG00000203805	10	122206466	122359367	461	46	1185386	-2.5339	0.99436
SCZ	ENSG00000177234	10	122347721	122369629	74	13	1185386	0.38711	0.34934
SCZ	ENSG00000120008	10	122600687	122679036	221	13	1185386	-1.2716	0.89825
SCZ	ENSG00000066468	10	123227848	123367972	239	49	1185386	-2.0074	0.97765
SCZ	ENSG00000107669	10	123489939	123698316	557	33	1185386	0.33386	0.36924
SCZ	ENSG00000107672	10	123706603	123744732	115	11	1185386	0.48117	0.3152
SCZ	ENSG00000138162	10	123738689	124024060	928	110	1185386	-0.6002	0.72581
SCZ	ENSG00000138152	10	124020821	124107677	270	21	1185386	-1.1333	0.87145
SCZ	ENSG00000107679	10	124124212	124201867	171	18	1185386	0.17873	0.42908
SCZ	ENSG00000254636	10	124204169	124226868	59	11	1185386	1.8388	0.032973
SCZ	ENSG00000166033	10	124211041	124284424	240	32	1185386	0.14721	0.44148
SCZ	ENSG00000187908	10	124310181	124413252	309	26	1185386	0.69434	0.24373
SCZ	ENSG00000183559	10	124447225	124469338	47	10	1185386	-0.16936	0.56724
SCZ	ENSG00000138161	10	124581665	124649146	95	21	1185386	-0.91527	0.81997
SCZ	ENSG00000213185	10	124598594	124649157	63	16	1185386	-0.53288	0.70294
SCZ	ENSG00000203795	10	124660217	124682627	36	5	1185386	-0.30906	0.62136
SCZ	ENSG00000119965	10	124680419	124723919	69	14	1185386	-0.49375	0.68926
SCZ	ENSG00000179988	10	124703897	124767029	148	20	1185386	-0.11749	0.54677
SCZ	ENSG00000095574	10	124740322	124778333	97	15	1185386	0.46713	0.32021
SCZ	ENSG00000196177	10	124758495	124827827	198	28	1185386	0.43374	0.33224
SCZ	ENSG00000188620	10	124885478	124907257	36	13	1185386	0.51605	0.30291
SCZ	ENSG00000188816	10	124897638	124920188	24	6	1185386	0.78505	0.21621
SCZ	ENSG00000154473	10	124903793	124934886	41	5	1185386	1.1508	0.12491
SCZ	ENSG00000154478	10	125415871	125464123	130	23	1185386	-0.5139	0.69634
SCZ	ENSG00000121898	10	125455723	125709783	957	102	1185386	-0.99832	0.84094
SCZ	ENSG00000182022	10	125757184	125863206	232	35	1185386	-1.2114	0.88712
SCZ	ENSG00000065154	10	126075872	126117545	100	12	1185386	-1.0865	0.86138
SCZ	ENSG00000229544	10	126125592	126148753	71	11	1185386	-0.70613	0.75995
SCZ	ENSG00000107902	10	126140403	126316457	752	58	1185386	-0.19266	0.57639
SCZ	ENSG00000189319	10	126297861	126442838	243	31	1185386	1.4572	0.072527
SCZ	ENSG00000203791	10	126426718	126490439	96	13	1185386	2.0814	0.018701
SCZ	ENSG00000165660	10	126480354	126535239	83	12	1185386	1.1159	0.13223
SCZ	ENSG00000019995	10	126620692	126686758	97	9	1185386	-0.6333	0.73673
SCZ	ENSG00000175029	10	126666421	126859739	623	62	1185386	-0.32546	0.62758
SCZ	ENSG00000175018	10	127255091	127381713	210	29	1185386	-0.059274	0.52363
SCZ	ENSG00000107938	10	127398084	127462712	60	11	1185386	0.30462	0.38033
SCZ	ENSG00000154485	10	127445022	127474390	38	10	1185386	2.3911	0.0083982
SCZ	ENSG00000188690	10	127467146	127521817	98	7	1185386	2.6183	0.004419
SCZ	ENSG00000107949	10	127502115	127552264	63	8	1185386	2.5531	0.0053383
SCZ	ENSG00000089876	10	127514906	127595005	78	11	1185386	2.4278	0.0075951
SCZ	ENSG00000203780	10	127575108	127708161	266	14	1185386	1.8028	0.035708
SCZ	ENSG00000148848	10	127690950	128087024	1213	106	1185386	-0.65608	0.74411
SCZ	ENSG00000154493	10	128103566	128369079	673	78	1185386	-0.45313	0.67477
SCZ	ENSG00000150760	10	128583978	129260781	1648	136	1185386	1.0877	0.13835
SCZ	ENSG00000188916	10	128923694	129004422	137	15	1185386	-0.69703	0.75711
SCZ	ENSG00000214285	10	129337613	129360935	152	16	1185386	0.34517	0.36498
SCZ	ENSG00000186766	10	129525499	129549450	97	10	1185386	-0.54461	0.70699
SCZ	ENSG00000180745	10	129666105	129701211	105	31	1185386	-0.24176	0.59552
SCZ	ENSG00000132334	10	129695325	129894119	665	92	1185386	-0.68812	0.75431
SCZ	ENSG00000148773	10	129884923	129934649	163	24	1185386	0.64505	0.25945
SCZ	ENSG00000170430	10	131255448	131576271	1090	56	1185386	-1.638	0.94929
SCZ	ENSG00000108001	10	131623547	131772105	299	80	1185386	-1.0431	0.85156
SCZ	ENSG00000108010	10	131924663	131992785	231	24	1185386	0.1295	0.44848
SCZ	ENSG00000176769	10	132880654	133119984	1047	120	1185386	-0.73079	0.76755
SCZ	ENSG00000175470	10	133737955	133783331	101	11	1185386	-0.68219	0.75244
SCZ	ENSG00000176171	10	133771578	133805435	97	9	1185386	-0.9667	0.83315
SCZ	ENSG00000188385	10	133908175	134008313	459	44	1185386	-0.069824	0.52783
SCZ	ENSG00000151640	10	133990404	134029280	113	13	1185386	0.79396	0.21361
SCZ	ENSG00000165752	10	134010996	134155351	535	51	1185386	0.69376	0.24392
SCZ	ENSG00000148814	10	134135614	134205010	222	22	1185386	-0.16724	0.56641
SCZ	ENSG00000171813	10	134200672	134241367	117	25	1185386	0.49292	0.31103
SCZ	ENSG00000180066	10	134247831	134272912	53	9	1185386	-1.4159	0.9216
SCZ	ENSG00000068383	10	134341324	134606979	682	34	1185386	-2.3714	0.99114
SCZ	ENSG00000148826	10	134588297	134609556	46	15	1185386	-2.2063	0.98632
SCZ	ENSG00000171811	10	134611896	134766327	691	41	1185386	-1.4777	0.93025
SCZ	ENSG00000197177	10	134874433	134955179	286	41	1185386	-0.91648	0.82029
SCZ	ENSG00000171798	10	134963951	135049916	303	27	1185386	-0.54859	0.70836
SCZ	ENSG00000171794	10	135033778	135055062	73	14	1185386	-1.5227	0.93608
SCZ	ENSG00000151650	10	135040908	135065433	95	19	1185386	-2.735	0.99688
SCZ	ENSG00000151651	10	135065907	135100372	92	10	1185386	-2.097	0.982
SCZ	ENSG00000130640	10	135083135	135135841	121	16	1185386	-1.9325	0.97335
SCZ	ENSG00000198546	10	135111979	135176033	158	19	1185386	-1.1666	0.87831
SCZ	ENSG00000130643	10	135128927	135160475	61	13	1185386	-1.1845	0.88188
SCZ	ENSG00000165828	10	135150650	135176187	90	8	1185386	-0.62447	0.73384
SCZ	ENSG00000148803	10	135158658	135181529	76	6	1185386	-0.97428	0.83504
SCZ	ENSG00000127884	10	135165984	135197193	91	11	1185386	-1.9607	0.97504
SCZ	ENSG00000148832	10	135182695	135215198	92	17	1185386	-1.582	0.94318
SCZ	ENSG00000148824	10	135197598	135244811	110	19	1185386	-1.2303	0.8907
SCZ	ENSG00000203772	10	135224170	135392916	490	41	1185386	0.01919	0.49234
SCZ	ENSG00000130649	10	135323910	135384724	247	15	1185386	0.43855	0.33049
SCZ	ENSG00000171772	10	135357404	135392876	131	6	1185386	0.47719	0.31661
SCZ	ENSG00000225899	10	135427399	135450299	45	7	1185386	0.12613	0.44981
SCZ	ENSG00000177951	11	157784	217428	76	15	1185386	-1.9711	0.97564
SCZ	ENSG00000188076	11	183080	204573	35	11	1185386	-1.577	0.9426
SCZ	ENSG00000177947	11	186738	210261	51	12	1185386	-1.8363	0.96685
SCZ	ENSG00000177963	11	197511	225113	106	17	1185386	-2.3632	0.99094
SCZ	ENSG00000142082	11	205458	246931	177	15	1185386	-2.4641	0.99313
SCZ	ENSG00000185627	11	226546	262983	179	20	1185386	-1.9997	0.97723
SCZ	ENSG00000174885	11	268365	295359	80	24	1185386	-2.2904	0.989
SCZ	ENSG00000142102	11	279135	306107	91	24	1185386	-0.90567	0.81745
SCZ	ENSG00000206013	11	288200	309526	80	21	1185386	0.32814	0.3714
SCZ	ENSG00000185201	11	297631	325272	77	20	1185386	0.23828	0.40583
SCZ	ENSG00000185885	11	303506	325272	59	15	1185386	0.025898	0.48967
SCZ	ENSG00000142089	11	309669	337537	74	18	1185386	-1.1352	0.87185
SCZ	ENSG00000182272	11	359796	392116	121	22	1185386	0.70698	0.23979
SCZ	ENSG00000184363	11	382614	414908	99	11	1185386	1.3664	0.085909
SCZ	ENSG00000185187	11	395716	427455	64	14	1185386	1.5601	0.059365
SCZ	ENSG00000185101	11	407933	452011	86	16	1185386	1.6814	0.046342
SCZ	ENSG00000174915	11	438268	501393	162	18	1185386	2.3876	0.0084785
SCZ	ENSG00000023191	11	484512	517300	125	15	1185386	2.2275	0.012957
SCZ	ENSG00000174775	11	522242	547287	103	14	1185386	2.1561	0.015539
SCZ	ENSG00000161328	11	527527	564916	150	21	1185386	2.1289	0.016632
SCZ	ENSG00000185522	11	544855	570779	107	18	1185386	1.2818	0.099951
SCZ	ENSG00000099849	11	550404	574021	93	14	1185386	1.1782	0.11935
SCZ	ENSG00000070047	11	566486	622222	166	17	1185386	0.54946	0.29134
SCZ	ENSG00000185507	11	602553	625999	81	12	1185386	0.77771	0.21837
SCZ	ENSG00000099834	11	606565	636078	90	12	1185386	0.49863	0.30902
SCZ	ENSG00000070031	11	616431	637143	65	14	1185386	0.37245	0.35478
SCZ	ENSG00000069696	11	627293	650706	70	16	1185386	-0.030006	0.51197
SCZ	ENSG00000177030	11	634233	716715	263	22	1185386	0.49536	0.31017
SCZ	ENSG00000177106	11	684438	737727	146	28	1185386	0.21944	0.41315
SCZ	ENSG00000177042	11	685428	715028	96	17	1185386	0.25301	0.40013
SCZ	ENSG00000177156	11	737329	775024	66	10	1185386	0.39454	0.34659
SCZ	ENSG00000177225	11	757220	787488	67	11	1185386	-0.016144	0.50644
SCZ	ENSG00000184524	11	777104	800123	37	9	1185386	-0.37109	0.64472
SCZ	ENSG00000177542	11	780475	808316	52	10	1185386	-0.56883	0.71527
SCZ	ENSG00000177595	11	789179	819753	52	10	1185386	-0.71613	0.76304
SCZ	ENSG00000177600	11	799647	822880	47	8	1185386	-0.64931	0.74193
SCZ	ENSG00000177666	11	808902	835573	65	13	1185386	-0.16927	0.56721
SCZ	ENSG00000177685	11	816144	841991	84	10	1185386	0.20739	0.41785
SCZ	ENSG00000177697	11	822843	849831	81	9	1185386	0.25903	0.3978
SCZ	ENSG00000177700	11	827356	852545	77	8	1185386	0.24905	0.40166
SCZ	ENSG00000214063	11	832808	877116	98	13	1185386	0.12412	0.45061
SCZ	ENSG00000177830	11	857357	925058	122	15	1185386	0.76663	0.22165
SCZ	ENSG00000183020	11	914894	1022239	288	15	1185386	0.4777	0.31643
SCZ	ENSG00000184956	11	1002821	1046706	97	17	1185386	-0.35379	0.63825
SCZ	ENSG00000198788	11	1064875	1114419	199	25	1185386	1.2045	0.11421
SCZ	ENSG00000215182	11	1141580	1232364	150	17	1185386	-1.2383	0.8922
SCZ	ENSG00000117983	11	1234296	1293406	215	23	1185386	-0.73038	0.76742
SCZ	ENSG00000078902	11	1285601	1340884	153	24	1185386	-0.91153	0.81899
SCZ	ENSG00000174672	11	1401129	1493919	349	36	1185386	0.86699	0.19297
SCZ	ENSG00000182208	11	1480687	1532477	160	14	1185386	0.90467	0.18282
SCZ	ENSG00000184545	11	1565274	1603150	93	9	1185386	-0.11774	0.54686
SCZ	ENSG00000205869	11	1595572	1616513	68	11	1185386	0.049614	0.48021
SCZ	ENSG00000205867	11	1608409	1629524	64	10	1185386	0.41334	0.33968
SCZ	ENSG00000196224	11	1618795	1639693	84	12	1185386	-0.4029	0.65649
SCZ	ENSG00000241598	11	1632188	1653368	119	15	1185386	-1.369	0.91451
SCZ	ENSG00000185940	11	1641033	1662160	122	18	1185386	-1.6703	0.95257
SCZ	ENSG00000205864	11	1708425	1728985	76	12	1185386	-0.93183	0.82429
SCZ	ENSG00000244242	11	1743640	1781821	111	14	1185386	-1.1713	0.87927
SCZ	ENSG00000117984	11	1763982	1795222	74	12	1185386	-1.8273	0.96618
SCZ	ENSG00000149043	11	1838709	1868751	76	14	1185386	-1.6558	0.95112
SCZ	ENSG00000130598	11	1850219	1872910	50	20	1185386	-2.0524	0.97993
SCZ	ENSG00000130592	11	1864200	1923497	205	37	1185386	-2.1639	0.98476
SCZ	ENSG00000184682	11	1900375	1922084	64	17	1185386	-1.9647	0.97527
SCZ	ENSG00000130595	11	1930792	1969936	101	25	1185386	-2.5729	0.99496
SCZ	ENSG00000214026	11	1958508	2015752	188	26	1185386	-0.79948	0.788
SCZ	ENSG00000167244	11	2140342	2180833	105	18	1185386	-1.2847	0.90055
SCZ	ENSG00000254647	11	2171009	2192571	44	11	1185386	-0.99502	0.84014
SCZ	ENSG00000180176	11	2175159	2203107	73	12	1185386	-1.8109	0.96493
SCZ	ENSG00000183734	11	2279725	2302182	95	14	1185386	-0.29396	0.61561
SCZ	ENSG00000110665	11	2306875	2334279	132	19	1185386	1.2261	0.11008
SCZ	ENSG00000064201	11	2313227	2349430	153	17	1185386	0.72328	0.23475
SCZ	ENSG00000110651	11	2387407	2428649	81	13	1185386	-1.0165	0.84531
SCZ	ENSG00000184281	11	2411718	2435106	55	21	1185386	-1.5878	0.94384
SCZ	ENSG00000070985	11	2415745	2454275	122	27	1185386	-0.35809	0.63986
SCZ	ENSG00000053918	11	2455914	2880339	1058	143	1185386	-0.9988	0.84105
SCZ	ENSG00000129757	11	2894443	2917111	47	12	1185386	-0.17614	0.56991
SCZ	ENSG00000254827	11	2899010	2934970	86	21	1185386	-0.93571	0.82529
SCZ	ENSG00000110628	11	2910951	2956476	114	27	1185386	-1.3502	0.91152
SCZ	ENSG00000181649	11	2939503	2960685	35	10	1185386	-0.88753	0.8126
SCZ	ENSG00000205531	11	2955667	3023607	198	19	1185386	-0.59223	0.72315
SCZ	ENSG00000110619	11	3012152	3088843	194	18	1185386	0.054766	0.47816
SCZ	ENSG00000021762	11	3098346	3197969	413	57	1185386	-1.4714	0.92941
SCZ	ENSG00000182170	11	3229174	3250043	78	17	1185386	0.95358	0.17015
SCZ	ENSG00000184350	11	3238928	3263616	106	20	1185386	1.3346	0.091002
SCZ	ENSG00000005801	11	3350491	3410448	169	13	1185386	-0.43382	0.66779
SCZ	ENSG00000167311	11	3649733	3673546	79	18	1185386	-0.11122	0.54428
SCZ	ENSG00000129744	11	3656358	3695646	124	26	1185386	-0.53067	0.70218
SCZ	ENSG00000129749	11	3676817	3702614	62	12	1185386	-0.43273	0.6674
SCZ	ENSG00000110713	11	3682313	3829022	345	23	1185386	-0.71076	0.76138
SCZ	ENSG00000148985	11	3808954	3857601	120	16	1185386	0.47069	0.31893
SCZ	ENSG00000177105	11	3838208	3872213	57	12	1185386	0.3699	0.35573
SCZ	ENSG00000167323	11	3865757	4124439	492	29	1185386	-1.3049	0.90404
SCZ	ENSG00000167325	11	4105937	4170106	172	12	1185386	-0.30674	0.62048
SCZ	ENSG00000221996	11	4378493	4399616	25	6	1185386	-0.76994	0.77933
SCZ	ENSG00000132109	11	4396127	4424926	104	13	1185386	0.082481	0.46713
SCZ	ENSG00000181963	11	4460525	4481591	80	17	1185386	-1.1392	0.87268
SCZ	ENSG00000196778	11	4500109	4521138	51	7	1185386	-0.75229	0.77406
SCZ	ENSG00000197790	11	4556421	4577374	107	9	1185386	-1.0366	0.85005
SCZ	ENSG00000171987	11	4582653	4609050	132	25	1185386	-0.33312	0.63048
SCZ	ENSG00000226288	11	4598021	4619135	68	9	1185386	-0.3631	0.64173
SCZ	ENSG00000232268	11	4605037	4626243	70	10	1185386	-0.58492	0.7207
SCZ	ENSG00000167333	11	4609902	4639489	83	9	1185386	-0.49266	0.68887
SCZ	ENSG00000197428	11	4650945	4672068	97	15	1185386	0.31361	0.37691
SCZ	ENSG00000180785	11	4654650	4686718	162	20	1185386	-0.11669	0.54645
SCZ	ENSG00000167332	11	4691401	4729084	138	24	1185386	-0.76707	0.77848
SCZ	ENSG00000167346	11	4716157	5023659	1079	55	1185386	-2.0619	0.98039
SCZ	ENSG00000188069	11	4780209	4801168	123	9	1185386	-0.35898	0.6402
SCZ	ENSG00000176937	11	4814663	4835847	111	10	1185386	-1.6359	0.94907
SCZ	ENSG00000176925	11	4832551	4853686	73	7	1185386	-0.76313	0.77731
SCZ	ENSG00000176922	11	4859427	4880514	57	9	1185386	-1.1935	0.88367
SCZ	ENSG00000176904	11	4870886	4891794	38	8	1185386	-1.486	0.93136
SCZ	ENSG00000176900	11	4893049	4914113	35	7	1185386	0.094644	0.4623
SCZ	ENSG00000176895	11	4918600	4939538	62	12	1185386	-0.88958	0.81315
SCZ	ENSG00000176893	11	4925900	4946922	81	15	1185386	-0.85468	0.80363
SCZ	ENSG00000176879	11	4934531	4955637	85	20	1185386	-1.3565	0.91253
SCZ	ENSG00000205497	11	4957355	4978356	93	11	1185386	-1.4726	0.92957
SCZ	ENSG00000205496	11	4966002	4986943	71	9	1185386	-1.0304	0.8486
SCZ	ENSG00000176798	11	5010213	5031160	62	9	1185386	-1.8568	0.96833
SCZ	ENSG00000205495	11	5057756	5078691	162	7	1185386	-2.2106	0.98647
SCZ	ENSG00000176787	11	5069880	5090857	138	11	1185386	-2.4525	0.99291
SCZ	ENSG00000171944	11	5142922	5163872	37	11	1185386	-2.3796	0.99134
SCZ	ENSG00000182070	11	5162239	5217612	199	19	1185386	-2.6301	0.99573
SCZ	ENSG00000176742	11	5210965	5231930	108	14	1185386	-0.44014	0.67008
SCZ	ENSG00000244734	11	5236694	5260625	57	13	1185386	-1.3324	0.90863
SCZ	ENSG00000223609	11	5243908	5266600	51	11	1185386	-1.8382	0.96699
SCZ	ENSG00000213934	11	5259313	5281122	44	6	1185386	-1.5902	0.9441
SCZ	ENSG00000196565	11	5264420	5677019	1676	95	1185386	-2.0542	0.98002
SCZ	ENSG00000213931	11	5279582	5536847	1036	48	1185386	-1.3752	0.91546
SCZ	ENSG00000183251	11	5312244	5333226	71	16	1185386	-0.86341	0.80604
SCZ	ENSG00000184881	11	5334541	5355582	98	12	1185386	-0.047109	0.51879
SCZ	ENSG00000242180	11	5353744	5374809	103	13	1185386	-0.48417	0.68587
SCZ	ENSG00000176239	11	5362738	5383676	125	11	1185386	-0.33346	0.63061
SCZ	ENSG00000184698	11	5400607	5421664	135	13	1185386	-0.66791	0.7479
SCZ	ENSG00000184321	11	5413827	5434777	141	11	1185386	-0.092505	0.53685
SCZ	ENSG00000167360	11	5433341	5454436	100	13	1185386	-0.53449	0.7035
SCZ	ENSG00000167359	11	5451800	5472744	86	12	1185386	-0.77825	0.78179
SCZ	ENSG00000187918	11	5464638	5485707	97	12	1185386	-0.62837	0.73512
SCZ	ENSG00000181609	11	5499915	5520979	54	9	1185386	-1.5139	0.93498
SCZ	ENSG00000175520	11	5518530	5541215	51	12	1185386	-1.9524	0.97455
SCZ	ENSG00000175518	11	5525623	5547935	58	11	1185386	-1.9345	0.97347
SCZ	ENSG00000181616	11	5555719	5576779	109	7	1185386	0.47164	0.31859
SCZ	ENSG00000187747	11	5592107	5613114	115	12	1185386	-1.7328	0.95843
SCZ	ENSG00000121236	11	5607339	5644188	159	36	1185386	-1.6414	0.94964
SCZ	ENSG00000258659	11	5630994	5675628	131	21	1185386	-1.8735	0.9695
SCZ	ENSG00000132256	11	5674425	5969849	1221	59	1185386	-2.1274	0.98331
SCZ	ENSG00000132274	11	5700919	5768319	308	28	1185386	-0.89619	0.81492
SCZ	ENSG00000181023	11	5747681	5768768	83	10	1185386	-0.85442	0.80356
SCZ	ENSG00000181074	11	5765923	5786959	106	11	1185386	-1.9332	0.97339
SCZ	ENSG00000181009	11	5788864	5809897	17	4	1185386	-0.54011	0.70544
SCZ	ENSG00000181001	11	5799084	5820046	54	5	1185386	0.031426	0.48746
SCZ	ENSG00000180988	11	5831544	5852578	110	13	1185386	-1.3944	0.91841
SCZ	ENSG00000205409	11	5852158	5873182	112	6	1185386	-1.5723	0.94206
SCZ	ENSG00000183269	11	5867904	5888964	91	7	1185386	-1.5318	0.93722
SCZ	ENSG00000180974	11	5895501	5916527	86	7	1185386	-0.94522	0.82773
SCZ	ENSG00000184478	11	5958570	5979591	52	11	1185386	-1.6592	0.95147
SCZ	ENSG00000183313	11	5997122	6018215	56	17	1185386	-0.84042	0.79966
SCZ	ENSG00000183389	11	6013216	6034424	79	10	1185386	-0.21044	0.58334
SCZ	ENSG00000180934	11	6037901	6058971	59	12	1185386	-1.1766	0.88033
SCZ	ENSG00000180919	11	6118914	6140065	68	5	1185386	0.41952	0.33742
SCZ	ENSG00000180913	11	6139840	6160706	44	8	1185386	-0.073517	0.5293
SCZ	ENSG00000180909	11	6163006	6183818	31	9	1185386	-0.76245	0.7771
SCZ	ENSG00000255307	11	6180560	6201638	60	11	1185386	1.8297	0.033645
SCZ	ENSG00000175485	11	6210376	6231489	34	9	1185386	2.3347	0.0097807
SCZ	ENSG00000180878	11	6216796	6242362	51	11	1185386	2.2097	0.013564
SCZ	ENSG00000051009	11	6222565	6265941	81	13	1185386	2.3432	0.0095589
SCZ	ENSG00000132259	11	6245995	6275659	53	12	1185386	1.9063	0.028304
SCZ	ENSG00000110148	11	6270966	6303357	96	21	1185386	-0.028531	0.51138
SCZ	ENSG00000170955	11	6330176	6351877	75	16	1185386	0.51029	0.30492
SCZ	ENSG00000166311	11	6401655	6426228	51	10	1185386	0.68212	0.24758
SCZ	ENSG00000166313	11	6406355	6450644	75	22	1185386	-0.53068	0.70218
SCZ	ENSG00000110169	11	6442279	6473847	51	8	1185386	-0.85687	0.80424
SCZ	ENSG00000110171	11	6459843	6505689	70	15	1185386	-0.22872	0.59046
SCZ	ENSG00000132254	11	6486910	6512666	33	6	1185386	-0.17422	0.56915
SCZ	ENSG00000132286	11	6492677	6515909	33	6	1185386	-0.41318	0.66026
SCZ	ENSG00000265264	11	6492715	6540208	92	9	1185386	-0.11311	0.54503
SCZ	ENSG00000179532	11	6508490	6624988	236	33	1185386	-0.26259	0.60357
SCZ	ENSG00000132275	11	6606305	6634850	65	15	1185386	-1.7252	0.95775
SCZ	ENSG00000166333	11	6614961	6642102	57	12	1185386	-1.4523	0.92679
SCZ	ENSG00000166337	11	6617526	6643898	56	12	1185386	-1.4432	0.92552
SCZ	ENSG00000166340	11	6624000	6650692	55	10	1185386	-1.5274	0.93667
SCZ	ENSG00000166341	11	6632556	6687085	106	26	1185386	0.070007	0.47209
SCZ	ENSG00000158042	11	6692013	6714632	65	9	1185386	-0.85088	0.80258
SCZ	ENSG00000188124	11	6779218	6800286	82	11	1185386	0.23646	0.40654
SCZ	ENSG00000170803	11	6796248	6817245	68	7	1185386	0.21509	0.41485
SCZ	ENSG00000184933	11	6805756	6827128	56	7	1185386	0.75185	0.22607
SCZ	ENSG00000166363	11	6856883	6877936	100	6	1185386	0.1353	0.44619
SCZ	ENSG00000170790	11	6880924	6901976	93	8	1185386	0.82028	0.20603
SCZ	ENSG00000170782	11	6887856	6908850	74	7	1185386	0.98113	0.16326
SCZ	ENSG00000166368	11	6902721	6923830	60	12	1185386	0.66735	0.25228
SCZ	ENSG00000178358	11	6932205	6953264	87	7	1185386	-0.28543	0.61234
SCZ	ENSG00000149054	11	6937635	7015863	185	23	1185386	-1.5326	0.93731
SCZ	ENSG00000149050	11	7010549	7051599	105	12	1185386	-1.8011	0.96416
SCZ	ENSG00000158077	11	7031677	7102539	218	16	1185386	-0.61263	0.72994
SCZ	ENSG00000170748	11	7100165	7122379	77	11	1185386	-0.76326	0.77735
SCZ	ENSG00000170743	11	7250009	7500273	781	74	1185386	-1.761	0.96088
SCZ	ENSG00000183801	11	7496619	7542608	154	22	1185386	-2.2521	0.98784
SCZ	ENSG00000166387	11	7524529	7688358	552	56	1185386	-1.7371	0.95881
SCZ	ENSG00000166394	11	7676331	7708453	109	15	1185386	-0.054954	0.52191
SCZ	ENSG00000183303	11	7807452	7828520	58	8	1185386	-1.3815	0.91643
SCZ	ENSG00000182334	11	7836584	7857519	102	8	1185386	-1.2495	0.89426
SCZ	ENSG00000175393	11	7939180	7960209	66	8	1185386	-0.9846	0.83759
SCZ	ENSG00000170683	11	7950081	7971141	78	11	1185386	-1.2735	0.89858
SCZ	ENSG00000182261	11	7970971	7996973	60	13	1185386	-1.595	0.94464
SCZ	ENSG00000175390	11	7981798	8033409	137	28	1185386	-0.50128	0.69191
SCZ	ENSG00000166402	11	8030791	8137659	281	43	1185386	1.2525	0.10519
SCZ	ENSG00000166405	11	8117597	8200602	225	23	1185386	0.86117	0.19457
SCZ	ENSG00000166407	11	8235851	8300263	231	48	1185386	-1.4557	0.92726
SCZ	ENSG00000130413	11	8403418	8625836	550	23	1185386	-1.2102	0.8869
SCZ	ENSG00000166436	11	8623584	8703413	169	20	1185386	-1.215	0.88782
SCZ	ENSG00000166441	11	8693958	8746306	98	22	1185386	-0.70493	0.75957
SCZ	ENSG00000166444	11	8704898	8942498	526	26	1185386	-1.5291	0.93688
SCZ	ENSG00000166452	11	8922686	8951631	72	8	1185386	-0.91467	0.81982
SCZ	ENSG00000176029	11	8931623	8964553	98	9	1185386	-0.86577	0.80669
SCZ	ENSG00000176009	11	8949119	8974580	76	8	1185386	-1.1251	0.86973
SCZ	ENSG00000175348	11	8958841	8996558	91	10	1185386	-1.445	0.92576
SCZ	ENSG00000175352	11	8992123	9035596	89	11	1185386	-1.199	0.88474
SCZ	ENSG00000175356	11	9031071	9169661	313	41	1185386	-0.42372	0.66411
SCZ	ENSG00000184014	11	9150372	9296937	255	15	1185386	0.6615	0.25415
SCZ	ENSG00000166471	11	9292201	9346327	124	12	1185386	0.3571	0.36051
SCZ	ENSG00000205339	11	9396169	9479673	130	14	1185386	-0.68702	0.75397
SCZ	ENSG00000166478	11	9471866	9560071	144	16	1185386	-0.77826	0.78179
SCZ	ENSG00000166483	11	9585228	9625004	72	14	1185386	-1.165	0.87798
SCZ	ENSG00000133789	11	9675624	9784538	284	13	1185386	-0.64494	0.74052
SCZ	ENSG00000133812	11	9790214	10325754	1414	39	1185386	-0.64537	0.74065
SCZ	ENSG00000148926	11	10316227	10338944	51	8	1185386	-0.31299	0.62286
SCZ	ENSG00000133805	11	10319860	10539126	673	72	1185386	-0.75315	0.77432
SCZ	ENSG00000255823	11	10519434	10540723	69	14	1185386	0.77677	0.21865
SCZ	ENSG00000110315	11	10523225	10572777	133	19	1185386	0.92687	0.177
SCZ	ENSG00000133800	11	10568513	10643236	175	24	1185386	1.1785	0.1193
SCZ	ENSG00000072952	11	10584638	10725535	382	42	1185386	0.09965	0.46031
SCZ	ENSG00000198730	11	10762534	10811290	90	19	1185386	0.044832	0.48212
SCZ	ENSG00000110321	11	10808597	10840657	64	10	1185386	-1.1688	0.87875
SCZ	ENSG00000236287	11	10823621	10890343	151	17	1185386	-0.77801	0.78172
SCZ	ENSG00000110328	11	11282423	11653552	1393	148	1185386	-1.4689	0.92907
SCZ	ENSG00000254598	11	11363489	11384904	56	14	1185386	-0.3396	0.63292
SCZ	ENSG00000170242	11	11852970	11990870	223	22	1185386	-0.017298	0.5069
SCZ	ENSG00000050165	11	11974653	12041316	198	45	1185386	-0.30324	0.61915
SCZ	ENSG00000133816	11	12105543	12295334	638	83	1185386	-1.2898	0.90144
SCZ	ENSG00000133808	11	12287627	12390691	360	31	1185386	0.86803	0.19269
SCZ	ENSG00000197702	11	12388732	12562348	466	70	1185386	-2.0982	0.98206
SCZ	ENSG00000187079	11	12685969	12976298	436	45	1185386	-0.65772	0.74464
SCZ	ENSG00000133794	11	13288199	13418813	274	32	1185386	-0.069819	0.52783
SCZ	ENSG00000148925	11	13399548	13494844	178	15	1185386	0.87772	0.19005
SCZ	ENSG00000152266	11	13503602	13527728	54	6	1185386	0.10567	0.45792
SCZ	ENSG00000197601	11	13680217	13763893	133	23	1185386	0.7877	0.21544
SCZ	ENSG00000133818	11	14289472	14396052	103	19	1185386	1.2458	0.10642
SCZ	ENSG00000129083	11	14454986	14531573	112	12	1185386	-0.61807	0.73174
SCZ	ENSG00000256206	11	14505329	14551890	58	9	1185386	-0.88784	0.81269
SCZ	ENSG00000129084	11	14505329	14675181	174	25	1185386	-0.92055	0.82136
SCZ	ENSG00000152270	11	14655269	14902350	236	25	1185386	-0.13279	0.55282
SCZ	ENSG00000186104	11	14889553	14923798	31	9	1185386	0.47561	0.31718
SCZ	ENSG00000175868	11	14916543	15113888	281	13	1185386	-2.4405	0.99267
SCZ	ENSG00000110680	11	14978214	15003900	28	3	1185386	-3.1476	0.99918
SCZ	ENSG00000188487	11	15123970	15278754	425	57	1185386	-0.75179	0.77391
SCZ	ENSG00000110693	11	15977995	16771138	1124	55	1185386	0.28284	0.38865
SCZ	ENSG00000110696	11	16624679	16788428	212	21	1185386	0.51645	0.30277
SCZ	ENSG00000166689	11	16789842	17045990	692	48	1185386	-0.00061726	0.50025
SCZ	ENSG00000110700	11	17085936	17109334	48	10	1185386	1.7826	0.037329
SCZ	ENSG00000011405	11	17089277	17239530	222	21	1185386	1.6627	0.048184
SCZ	ENSG00000070081	11	17219700	17381521	268	18	1185386	1.7945	0.036368
SCZ	ENSG00000188211	11	17363273	17408888	106	14	1185386	1.7055	0.044048
SCZ	ENSG00000187486	11	17397406	17420878	69	10	1185386	2.1281	0.016666
SCZ	ENSG00000006071	11	17404432	17508449	339	34	1185386	1.6246	0.052124
SCZ	ENSG00000006611	11	17505442	17575963	210	36	1185386	-0.5017	0.69206
SCZ	ENSG00000188162	11	17558920	17678697	249	33	1185386	0.93878	0.17392
SCZ	ENSG00000129152	11	17731115	17753678	44	10	1185386	0.49911	0.30885
SCZ	ENSG00000129159	11	17746359	17814602	140	29	1185386	0.066096	0.47365
SCZ	ENSG00000129158	11	17799595	18044709	389	42	1185386	1.3983	0.081009
SCZ	ENSG00000129167	11	18029111	18073973	66	6	1185386	1.2959	0.097499
SCZ	ENSG00000166788	11	18081482	18137638	123	9	1185386	0.26461	0.39565
SCZ	ENSG00000179826	11	18132502	18170027	83	13	1185386	0.42433	0.33566
SCZ	ENSG00000179817	11	18184384	18205827	63	5	1185386	1.3251	0.092573
SCZ	ENSG00000148965	11	18242896	18268440	64	9	1185386	-1.1207	0.86878
SCZ	ENSG00000134339	11	18250770	18280190	88	21	1185386	-1.306	0.90423
SCZ	ENSG00000173432	11	18277721	18301524	69	11	1185386	-0.35135	0.63734
SCZ	ENSG00000110756	11	18290223	18353745	134	15	1185386	-0.1791	0.57107
SCZ	ENSG00000110768	11	18333842	18398591	110	15	1185386	-0.72172	0.76477
SCZ	ENSG00000134333	11	18405935	18439972	98	10	1185386	-1.7335	0.9585
SCZ	ENSG00000166796	11	18423854	18483605	203	15	1185386	-1.15	0.87494
SCZ	ENSG00000166800	11	18467371	18511147	93	19	1185386	-2.3044	0.9894
SCZ	ENSG00000074319	11	18479883	18558779	159	19	1185386	-2.4711	0.99327
SCZ	ENSG00000151116	11	18541156	18620294	176	21	1185386	-1.1568	0.87631
SCZ	ENSG00000179119	11	18617948	18666338	121	19	1185386	-2.2671	0.98831
SCZ	ENSG00000151117	11	18704669	18736332	90	23	1185386	-2.2384	0.9874
SCZ	ENSG00000179057	11	18715852	18757777	108	21	1185386	-2.1811	0.98541
SCZ	ENSG00000110786	11	18739475	18824268	208	47	1185386	-0.080518	0.53209
SCZ	ENSG00000170255	11	18945360	18971054	54	11	1185386	-0.67677	0.75072
SCZ	ENSG00000183695	11	19066002	19092228	93	11	1185386	0.5405	0.29443
SCZ	ENSG00000177054	11	19128646	19207969	166	21	1185386	1.2262	0.11005
SCZ	ENSG00000129170	11	19193578	19242120	127	27	1185386	0.52336	0.30036
SCZ	ENSG00000129173	11	19235610	19273167	77	16	1185386	-0.29574	0.61628
SCZ	ENSG00000166833	11	19362271	20153144	1978	217	1185386	-1.2265	0.89
SCZ	ENSG00000109851	11	20167701	20192159	62	19	1185386	0.60127	0.27383
SCZ	ENSG00000109854	11	20375231	20415329	105	14	1185386	-1.9891	0.97665
SCZ	ENSG00000185238	11	20399076	20540840	298	20	1185386	-1.3652	0.91391
SCZ	ENSG00000165970	11	20610946	20690831	276	28	1185386	-1.4936	0.93236
SCZ	ENSG00000165973	11	20681117	21607227	2516	221	1185386	-1.0638	0.85629
SCZ	ENSG00000171714	11	22204722	22314903	148	14	1185386	-0.092918	0.53702
SCZ	ENSG00000091664	11	22349643	22411049	140	32	1185386	-1.4834	0.93101
SCZ	ENSG00000183161	11	22634079	22657387	25	6	1185386	-0.49415	0.6894
SCZ	ENSG00000148935	11	22637188	22844601	381	37	1185386	-1.8428	0.96732
SCZ	ENSG00000198168	11	22825345	22861845	55	9	1185386	0.05695	0.47729
SCZ	ENSG00000255359	11	22858477	22891972	85	12	1185386	-0.55068	0.70907
SCZ	ENSG00000187398	11	24508516	25114150	2085	103	1185386	0.5711	0.28397
SCZ	ENSG00000134343	11	26200829	26694835	2078	69	1185386	-1.7249	0.95772
SCZ	ENSG00000169550	11	26570580	26603780	121	18	1185386	-2.0481	0.97973
SCZ	ENSG00000148942	11	26678566	26754974	222	37	1185386	-1.0429	0.85151
SCZ	ENSG00000176971	11	27005628	27028630	88	15	1185386	-0.89471	0.81453
SCZ	ENSG00000129151	11	27052272	27159356	286	23	1185386	-0.19339	0.57667
SCZ	ENSG00000109881	11	27342374	27395415	106	19	1185386	-0.26204	0.60335
SCZ	ENSG00000205213	11	27377508	27504322	200	28	1185386	0.93607	0.17462
SCZ	ENSG00000148943	11	27506123	27538320	32	6	1185386	1.6519	0.049282
SCZ	ENSG00000176697	11	27666440	27753605	109	17	1185386	3.3396	0.00041946
SCZ	ENSG00000121621	11	28032167	28139855	131	16	1185386	2.0572	0.019832
SCZ	ENSG00000169519	11	28119795	28365054	258	16	1185386	2.3668	0.008971
SCZ	ENSG00000182255	11	30021288	30048570	61	11	1185386	-0.5344	0.70347
SCZ	ENSG00000131808	11	30242563	30266808	43	4	1185386	1.879	0.030121
SCZ	ENSG00000152219	11	30334598	30369774	81	10	1185386	2.1532	0.01565
SCZ	ENSG00000066382	11	30396040	30618419	460	38	1185386	-0.40717	0.65806
SCZ	ENSG00000170959	11	30841916	31401357	643	24	1185386	1.6922	0.045306
SCZ	ENSG00000170946	11	31381387	31463396	94	11	1185386	2.5178	0.0059037
SCZ	ENSG00000148950	11	31443948	31541192	92	7	1185386	3.1838	0.00072682
SCZ	ENSG00000109911	11	31521297	31815546	304	13	1185386	3.0696	0.0010717
SCZ	ENSG00000007372	11	31796340	31849509	53	9	1185386	0.43987	0.33002
SCZ	ENSG00000049449	11	31823939	32137301	639	65	1185386	-1.0717	0.85808
SCZ	ENSG00000184937	11	32399321	32467176	214	19	1185386	-1.2139	0.88761
SCZ	ENSG00000149100	11	32595344	32637808	109	16	1185386	-0.1776	0.57048
SCZ	ENSG00000186714	11	32613792	32826204	473	24	1185386	-1.1291	0.87056
SCZ	ENSG00000135378	11	32841489	32889669	134	16	1185386	-1.1103	0.86656
SCZ	ENSG00000060749	11	32904724	33024862	186	15	1185386	-0.36772	0.64346
SCZ	ENSG00000121690	11	33027410	33065128	138	11	1185386	-1.7659	0.96129
SCZ	ENSG00000176148	11	33050963	33137489	310	19	1185386	-1.6204	0.94743
SCZ	ENSG00000176102	11	33088734	33193917	256	19	1185386	-1.144	0.87369
SCZ	ENSG00000110422	11	33268218	33388569	194	22	1185386	-0.80937	0.79085
SCZ	ENSG00000110427	11	33553618	33705648	317	31	1185386	-0.021132	0.50843
SCZ	ENSG00000205177	11	33709807	33732347	66	17	1185386	-0.95578	0.83041
SCZ	ENSG00000085063	11	33709807	33767991	146	27	1185386	-1.8097	0.96483
SCZ	ENSG00000110429	11	33752485	33806089	144	18	1185386	-1.4033	0.91974
SCZ	ENSG00000135363	11	33870122	33923836	123	23	1185386	-0.87352	0.80881
SCZ	ENSG00000135387	11	34063230	34132703	165	8	1185386	2.4682	0.0067896
SCZ	ENSG00000135372	11	34117149	34179217	94	5	1185386	2.5108	0.0060226
SCZ	ENSG00000166016	11	34162535	34389555	605	88	1185386	0.8465	0.19864
SCZ	ENSG00000121691	11	34450472	34503609	133	17	1185386	1.1556	0.12391
SCZ	ENSG00000135374	11	34490340	34545352	160	20	1185386	1.3065	0.095688
SCZ	ENSG00000135373	11	34632640	34692604	121	28	1185386	-2.5555	0.9947
SCZ	ENSG00000149089	11	34864641	34948046	365	15	1185386	-1.3394	0.90978
SCZ	ENSG00000110435	11	34927376	35052138	438	20	1185386	-0.087759	0.53497
SCZ	ENSG00000026508	11	35150417	35263949	335	51	1185386	-2.7364	0.99689
SCZ	ENSG00000110436	11	35262753	35451610	497	42	1185386	-0.61795	0.7317
SCZ	ENSG00000149090	11	35443370	35561848	355	44	1185386	-0.93959	0.82629
SCZ	ENSG00000179431	11	35629735	35652419	45	11	1185386	-0.93308	0.82461
SCZ	ENSG00000166326	11	35674353	35839775	154	26	1185386	-0.40953	0.65892
SCZ	ENSG00000179241	11	35955531	36263686	901	99	1185386	-1.509	0.93436
SCZ	ENSG00000110442	11	36285051	36320999	110	14	1185386	0.51999	0.30154
SCZ	ENSG00000135362	11	36307838	36496754	575	62	1185386	2.8982	0.0018763
SCZ	ENSG00000175104	11	36498577	36541822	63	12	1185386	2.8451	0.0022197
SCZ	ENSG00000166349	11	36522259	36624706	171	20	1185386	1.0292	0.15169
SCZ	ENSG00000175097	11	36587124	36629829	83	8	1185386	-0.64464	0.74042
SCZ	ENSG00000166352	11	36606051	36704823	283	12	1185386	-0.72226	0.76493
SCZ	ENSG00000148948	11	40125753	41491323	3034	173	1185386	-0.24618	0.59723
SCZ	ENSG00000166181	11	43323513	43376079	58	15	1185386	-0.74338	0.77137
SCZ	ENSG00000052841	11	43370482	43526483	274	25	1185386	-0.94497	0.82766
SCZ	ENSG00000149084	11	43567986	43888167	576	30	1185386	-1.806	0.96454
SCZ	ENSG00000166199	11	43892361	43951816	169	19	1185386	0.043757	0.48255
SCZ	ENSG00000187479	11	43936892	43975888	113	26	1185386	-0.74547	0.772
SCZ	ENSG00000205126	11	44059531	44091527	86	14	1185386	-0.75285	0.77423
SCZ	ENSG00000110455	11	44077475	44115772	104	19	1185386	-0.8151	0.79249
SCZ	ENSG00000151348	11	44107099	44276979	272	22	1185386	-0.033362	0.51331
SCZ	ENSG00000052850	11	44271994	44341716	196	36	1185386	-0.64418	0.74027
SCZ	ENSG00000085117	11	44575977	44651913	231	42	1185386	-1.105	0.86541
SCZ	ENSG00000157570	11	44738015	44963972	607	67	1185386	-1.5778	0.94269
SCZ	ENSG00000175274	11	44897454	44982840	217	42	1185386	-0.23219	0.59181
SCZ	ENSG00000019485	11	45105564	45257734	267	26	1185386	0.25084	0.40097
SCZ	ENSG00000019505	11	45251852	45317870	142	16	1185386	0.19552	0.42249
SCZ	ENSG00000175264	11	45660427	45697172	85	10	1185386	1.0132	0.15547
SCZ	ENSG00000181830	11	45815623	45844566	71	16	1185386	-0.48665	0.68675
SCZ	ENSG00000121671	11	45858669	45914798	96	17	1185386	0.25831	0.39808
SCZ	ENSG00000121653	11	45897202	45938016	61	17	1185386	1.8724	0.030576
SCZ	ENSG00000234776	11	45918085	45938833	27	6	1185386	2.0614	0.019633
SCZ	ENSG00000121680	11	45921220	45950363	42	9	1185386	2.0489	0.020236
SCZ	ENSG00000165905	11	45933172	45960647	38	9	1185386	2.1201	0.017
SCZ	ENSG00000135365	11	45940871	46152985	273	17	1185386	2.3524	0.0093264
SCZ	ENSG00000157613	11	46289212	46352972	90	16	1185386	2.6407	0.004137
SCZ	ENSG00000149091	11	46344455	46412104	73	16	1185386	1.7376	0.041141
SCZ	ENSG00000110492	11	46392306	46415375	16	4	1185386	0.0096423	0.49615
SCZ	ENSG00000180720	11	46396640	46418107	14	6	1185386	-0.22139	0.58761
SCZ	ENSG00000110497	11	46407964	46625675	155	18	1185386	1.3978	0.081092
SCZ	ENSG00000180423	11	46614411	46649459	20	4	1185386	-0.22608	0.58943
SCZ	ENSG00000175224	11	46628826	46706368	55	8	1185386	0.74454	0.22828
SCZ	ENSG00000175220	11	46688630	46732165	48	8	1185386	0.57426	0.2829
SCZ	ENSG00000175213	11	46712368	46737462	28	6	1185386	0.16793	0.43332
SCZ	ENSG00000180210	11	46730730	46771056	70	12	1185386	1.4783	0.069662
SCZ	ENSG00000175216	11	46754598	46877847	152	19	1185386	1.306	0.09577
SCZ	ENSG00000134569	11	46868419	46950193	102	13	1185386	1.17	0.12101
SCZ	ENSG00000149179	11	46948240	47195936	276	17	1185386	2.2435	0.012432
SCZ	ENSG00000149182	11	47175848	47208676	56	11	1185386	2.5018	0.0061784
SCZ	ENSG00000165912	11	47189076	47217994	42	9	1185386	2.6836	0.0036416
SCZ	ENSG00000134574	11	47226493	47270767	79	10	1185386	0.91182	0.18093
SCZ	ENSG00000134575	11	47250853	47280457	65	8	1185386	0.39827	0.34521
SCZ	ENSG00000025434	11	47259851	47300396	80	10	1185386	0.50743	0.30593
SCZ	ENSG00000110514	11	47280712	47361582	147	15	1185386	0.80494	0.21043
SCZ	ENSG00000134571	11	47342957	47384253	83	15	1185386	0.77016	0.2206
SCZ	ENSG00000066336	11	47366411	47410127	93	13	1185386	0.62295	0.26666
SCZ	ENSG00000165915	11	47418683	47448047	52	8	1185386	0.75439	0.22531
SCZ	ENSG00000165916	11	47430320	47457993	58	8	1185386	0.69712	0.24286
SCZ	ENSG00000165917	11	47449308	47480730	69	8	1185386	0.79495	0.21332
SCZ	ENSG00000149187	11	47477496	47597121	118	20	1185386	1.3827	0.083377
SCZ	ENSG00000213619	11	47576888	47616114	35	10	1185386	1.0445	0.14813
SCZ	ENSG00000110536	11	47576982	47605013	24	8	1185386	1.2502	0.10561
SCZ	ENSG00000123444	11	47583749	47610567	27	9	1185386	1.1127	0.13291
SCZ	ENSG00000231880	11	47589277	47609823	18	7	1185386	1.0245	0.1528
SCZ	ENSG00000196666	11	47598198	47620746	21	9	1185386	0.76447	0.22229
SCZ	ENSG00000172247	11	47601216	47626211	25	7	1185386	0.74736	0.22742
SCZ	ENSG00000109919	11	47628867	47674175	42	11	1185386	1.1452	0.12605
SCZ	ENSG00000165923	11	47671143	47746941	108	13	1185386	1.225	0.11028
SCZ	ENSG00000109920	11	47728072	47798995	116	14	1185386	0.90314	0.18323
SCZ	ENSG00000030066	11	47789639	47880107	141	14	1185386	1.0347	0.15041
SCZ	ENSG00000149177	11	47992113	48199670	332	25	1185386	0.44816	0.32702
SCZ	ENSG00000175619	11	48228344	48249314	64	10	1185386	0.2215	0.41235
SCZ	ENSG00000172208	11	48256608	48277622	58	8	1185386	0.74636	0.22773
SCZ	ENSG00000176567	11	48275413	48296330	60	9	1185386	0.50368	0.30724
SCZ	ENSG00000176555	11	48317775	48338704	62	8	1185386	0.4492	0.32664
SCZ	ENSG00000176547	11	48336472	48357507	32	8	1185386	0.86816	0.19265
SCZ	ENSG00000176540	11	48377037	48398017	12	3	1185386	0.80052	0.21171
SCZ	ENSG00000237388	11	48500269	48521332	57	11	1185386	0.5758	0.28237
SCZ	ENSG00000182053	11	49040504	49069579	63	6	1185386	0.42875	0.33405
SCZ	ENSG00000214891	11	49065266	49090664	70	10	1185386	-0.084887	0.53382
SCZ	ENSG00000086205	11	49158187	49240222	225	20	1185386	0.1947	0.42281
SCZ	ENSG00000258817	11	49963943	49984971	76	10	1185386	1.1943	0.11618
SCZ	ENSG00000221954	11	49993009	50014071	60	9	1185386	0.99064	0.16093
SCZ	ENSG00000221840	11	51401378	51422448	112	12	1185386	0.48659	0.31327
SCZ	ENSG00000185926	11	51505282	51526211	89	13	1185386	0.89957	0.18418
SCZ	ENSG00000150244	11	55019658	55048595	119	16	1185386	-0.34107	0.63347
SCZ	ENSG00000181961	11	55100627	55121707	63	11	1185386	-0.28357	0.61163
SCZ	ENSG00000181958	11	55125360	55146394	86	13	1185386	-0.44919	0.67335
SCZ	ENSG00000181939	11	55311783	55332895	120	9	1185386	-1.2846	0.90054
SCZ	ENSG00000181935	11	55329604	55350536	105	11	1185386	-0.89182	0.81376
SCZ	ENSG00000172188	11	55360830	55381874	29	6	1185386	-0.9821	0.83697
SCZ	ENSG00000181927	11	55395834	55416772	14	5	1185386	-0.43798	0.6693
SCZ	ENSG00000174982	11	55408380	55429315	13	3	1185386	0.305	0.38018
SCZ	ENSG00000181903	11	55422614	55443671	12	5	1185386	-0.55047	0.709
SCZ	ENSG00000198877	11	55530914	55551858	75	9	1185386	-1.6928	0.95476
SCZ	ENSG00000186113	11	55553032	55573976	63	11	1185386	-1.2983	0.90291
SCZ	ENSG00000186117	11	55568854	55589952	56	9	1185386	-1.1455	0.874
SCZ	ENSG00000186119	11	55577086	55598073	61	10	1185386	-1.9573	0.97485
SCZ	ENSG00000205030	11	55584695	55605630	55	12	1185386	-1.9962	0.97704
SCZ	ENSG00000205029	11	55596228	55617214	54	10	1185386	-2.3044	0.9894
SCZ	ENSG00000124900	11	55640773	55669286	91	7	1185386	-1.9047	0.97159
SCZ	ENSG00000187612	11	55671126	55692058	141	7	1185386	-1.1375	0.87234
SCZ	ENSG00000167825	11	55692932	55713876	116	5	1185386	-1.4761	0.93004
SCZ	ENSG00000174970	11	55724975	55745990	140	5	1185386	-1.794	0.96359
SCZ	ENSG00000149133	11	55751157	55772101	103	4	1185386	-1.3233	0.90713
SCZ	ENSG00000181785	11	55787895	55808869	143	7	1185386	-1.2151	0.88783
SCZ	ENSG00000172154	11	55850753	55871762	121	7	1185386	-0.73257	0.76809
SCZ	ENSG00000181767	11	55862519	55883457	121	6	1185386	-0.48558	0.68637
SCZ	ENSG00000181761	11	55879849	55900787	113	5	1185386	-0.34068	0.63333
SCZ	ENSG00000167822	11	55894247	55915194	62	6	1185386	0.18958	0.42482
SCZ	ENSG00000181752	11	55916870	55937793	44	8	1185386	-0.47694	0.6833
SCZ	ENSG00000174957	11	55934094	55955032	46	8	1185386	-0.082371	0.53282
SCZ	ENSG00000181718	11	55989490	56010737	48	7	1185386	0.26866	0.3941
SCZ	ENSG00000172489	11	56009676	56030698	52	6	1185386	-0.044239	0.51764
SCZ	ENSG00000181698	11	56033029	56054146	49	9	1185386	-0.0071468	0.50285
SCZ	ENSG00000181693	11	56047529	56068566	60	11	1185386	-0.45734	0.67629
SCZ	ENSG00000181689	11	56075783	56096721	70	9	1185386	-0.087262	0.53477
SCZ	ENSG00000150261	11	56103421	56124507	67	10	1185386	-0.47822	0.68375
SCZ	ENSG00000172487	11	56117691	56138764	76	10	1185386	0.077921	0.46895
SCZ	ENSG00000172199	11	56133100	56154029	67	10	1185386	0.17918	0.4289
SCZ	ENSG00000174942	11	56174734	56195708	86	10	1185386	-0.16099	0.56395
SCZ	ENSG00000150269	11	56219945	56240877	59	7	1185386	-0.7071	0.76025
SCZ	ENSG00000174937	11	56226964	56248014	65	8	1185386	-0.74772	0.77269
SCZ	ENSG00000181371	11	56247825	56268871	62	10	1185386	-0.89399	0.81434
SCZ	ENSG00000255223	11	56299746	56320757	74	11	1185386	-0.33496	0.63117
SCZ	ENSG00000254834	11	56334212	56355263	45	6	1185386	-0.20085	0.57959
SCZ	ENSG00000255012	11	56370031	56390978	55	11	1185386	0.06096	0.4757
SCZ	ENSG00000172464	11	56398942	56419947	42	10	1185386	0.29315	0.3847
SCZ	ENSG00000172459	11	56421138	56442163	59	11	1185386	-0.4508	0.67393
SCZ	ENSG00000174914	11	56457864	56478781	62	10	1185386	-0.91807	0.82071
SCZ	ENSG00000172457	11	56500303	56521287	68	13	1185386	-0.88017	0.81062
SCZ	ENSG00000181273	11	56746347	56767342	49	13	1185386	-0.93855	0.82602
SCZ	ENSG00000183908	11	56939221	56969191	76	11	1185386	-0.05021	0.52002
SCZ	ENSG00000134817	11	56991051	57014709	47	11	1185386	0.65081	0.25758
SCZ	ENSG00000149115	11	57057112	57102426	91	12	1185386	-0.15164	0.56026
SCZ	ENSG00000149136	11	57083459	57113351	54	10	1185386	0.14255	0.44332
SCZ	ENSG00000109991	11	57095848	57148073	107	16	1185386	1.8412	0.032794
SCZ	ENSG00000156575	11	57134242	57158623	36	8	1185386	2.5917	0.0047752
SCZ	ENSG00000186652	11	57144267	57168130	38	7	1185386	2.7697	0.0028058
SCZ	ENSG00000134802	11	57164427	57205053	59	13	1185386	1.6189	0.052738
SCZ	ENSG00000186907	11	57218022	57255007	27	7	1185386	0.52763	0.29888
SCZ	ENSG00000149150	11	57242007	57293259	64	11	1185386	0.36308	0.35827
SCZ	ENSG00000134809	11	57285936	57308276	32	9	1185386	0.29779	0.38293
SCZ	ENSG00000214872	11	57298979	57328108	62	8	1185386	0.41282	0.33987
SCZ	ENSG00000156587	11	57309129	57345757	74	10	1185386	0.57214	0.28361
SCZ	ENSG00000149131	11	57354860	57392326	69	10	1185386	2.2656	0.011737
SCZ	ENSG00000166793	11	57402560	57427417	26	5	1185386	2.4661	0.0068293
SCZ	ENSG00000172409	11	57406465	57439340	38	6	1185386	2.474	0.0066796
SCZ	ENSG00000156599	11	57425219	57478659	68	11	1185386	2.3619	0.0090918
SCZ	ENSG00000156603	11	57461186	57489693	31	7	1185386	2.4313	0.0075223
SCZ	ENSG00000213593	11	57470072	57518445	45	7	1185386	2.3212	0.010138
SCZ	ENSG00000211450	11	57498825	57520986	17	5	1185386	2.1703	0.014994
SCZ	ENSG00000233436	11	57500986	57529253	24	6	1185386	1.8999	0.028725
SCZ	ENSG00000198561	11	57510715	57597018	82	13	1185386	2.7173	0.0032906
SCZ	ENSG00000186509	11	57781353	57959088	493	28	1185386	1.8306	0.033581
SCZ	ENSG00000172381	11	57788402	57809403	70	10	1185386	1.3564	0.087484
SCZ	ENSG00000172377	11	57875972	57896916	52	7	1185386	2.0163	0.021886
SCZ	ENSG00000186513	11	57947906	57968990	41	7	1185386	0.6445	0.25963
SCZ	ENSG00000197887	11	57960674	57981653	52	6	1185386	1.2569	0.1044
SCZ	ENSG00000172774	11	57972217	57993195	74	10	1185386	1.3525	0.088115
SCZ	ENSG00000180475	11	57985354	58006390	68	10	1185386	1.0385	0.14951
SCZ	ENSG00000172772	11	58024264	58045732	72	7	1185386	1.6609	0.048362
SCZ	ENSG00000197786	11	58115597	58136542	43	4	1185386	0.42505	0.3354
SCZ	ENSG00000172769	11	58159937	58180882	87	5	1185386	0.48219	0.31483
SCZ	ENSG00000172365	11	58179738	58200786	65	4	1185386	0.26176	0.39676
SCZ	ENSG00000172362	11	58196593	58217646	49	5	1185386	0.11737	0.45328
SCZ	ENSG00000198283	11	58264648	58285578	21	6	1185386	0.38626	0.34965
SCZ	ENSG00000110031	11	58284344	58355693	96	15	1185386	0.80075	0.21164
SCZ	ENSG00000186660	11	58336584	58398515	91	15	1185386	0.71447	0.23747
SCZ	ENSG00000242689	11	58380146	58403198	34	7	1185386	0.74934	0.22683
SCZ	ENSG00000149124	11	58397899	58509447	336	27	1185386	-0.074223	0.52958
SCZ	ENSG00000156689	11	58591542	58681688	321	14	1185386	-0.93922	0.82619
SCZ	ENSG00000166840	11	58662871	58821000	343	17	1185386	-0.28458	0.61202
SCZ	ENSG00000189057	11	58864658	58904883	39	7	1185386	0.9653	0.1672
SCZ	ENSG00000166801	11	58900221	58932512	66	4	1185386	-0.051991	0.52073
SCZ	ENSG00000110042	11	58928903	58986060	113	14	1185386	0.259	0.39782
SCZ	ENSG00000197629	11	58965983	58990424	41	6	1185386	0.91595	0.17985
SCZ	ENSG00000176495	11	59121885	59142921	53	4	1185386	0.71199	0.23823
SCZ	ENSG00000172324	11	59179416	59200449	51	8	1185386	1.2702	0.102
SCZ	ENSG00000172320	11	59200617	59221667	66	7	1185386	1.3941	0.08164
SCZ	ENSG00000166884	11	59214411	59235464	79	9	1185386	1.4479	0.073824
SCZ	ENSG00000254466	11	59234846	59255869	44	9	1185386	-0.096092	0.53828
SCZ	ENSG00000176200	11	59261049	59281984	30	6	1185386	-0.60394	0.72706
SCZ	ENSG00000172742	11	59272386	59293330	19	3	1185386	-0.99311	0.83967
SCZ	ENSG00000110048	11	59331871	59393617	96	10	1185386	0.87798	0.18998
SCZ	ENSG00000166889	11	59394189	59446453	65	9	1185386	0.59127	0.27717
SCZ	ENSG00000172289	11	59470296	59491337	46	6	1185386	0.8177	0.20676
SCZ	ENSG00000166900	11	59470929	59583354	264	10	1185386	1.2821	0.099905
SCZ	ENSG00000166902	11	59563608	59588345	49	10	1185386	0.94041	0.1735
SCZ	ENSG00000134812	11	59586741	59622974	44	9	1185386	0.65073	0.25761
SCZ	ENSG00000134827	11	59610273	59644048	28	10	1185386	0.32484	0.37265
SCZ	ENSG00000214788	11	59695928	59722807	20	10	1185386	-0.9026	0.81663
SCZ	ENSG00000149507	11	59797748	59825517	47	13	1185386	-0.44105	0.67041
SCZ	ENSG00000149516	11	59814060	59848601	74	12	1185386	-1.5109	0.93459
SCZ	ENSG00000149534	11	59845734	59873444	69	11	1185386	-1.6823	0.95375
SCZ	ENSG00000110077	11	59929081	59962139	54	6	1185386	-0.86223	0.80572
SCZ	ENSG00000214787	11	59958726	60020561	150	15	1185386	0.2884	0.38652
SCZ	ENSG00000110079	11	60038014	60086445	108	16	1185386	-0.079383	0.53164
SCZ	ENSG00000166926	11	60092304	60174069	228	20	1185386	-0.28988	0.61405
SCZ	ENSG00000166927	11	60135955	60173424	76	8	1185386	-2.1484	0.98416
SCZ	ENSG00000166928	11	60136003	60195161	141	14	1185386	-2.2526	0.98786
SCZ	ENSG00000166930	11	60187062	60232687	113	17	1185386	-1.7192	0.95721
SCZ	ENSG00000156738	11	60213225	60248233	62	12	1185386	-2.4207	0.99225
SCZ	ENSG00000071203	11	60250251	60284903	118	10	1185386	-0.84878	0.802
SCZ	ENSG00000204979	11	60272886	60320194	112	11	1185386	-0.78349	0.78333
SCZ	ENSG00000166959	11	60457047	60493284	32	5	1185386	0.31425	0.37667
SCZ	ENSG00000214782	11	60486789	60521685	66	13	1185386	0.55919	0.28802
SCZ	ENSG00000166961	11	60514426	60554205	83	34	1185386	-1.7866	0.963
SCZ	ENSG00000172689	11	60542821	60578778	77	13	1185386	-0.90498	0.81726
SCZ	ENSG00000110104	11	60599544	60628554	95	19	1185386	-0.67848	0.75127
SCZ	ENSG00000183134	11	60608413	60633444	86	17	1185386	-0.38417	0.64957
SCZ	ENSG00000149506	11	60625035	60653166	51	11	1185386	-0.093438	0.53722
SCZ	ENSG00000110107	11	60648202	60684060	51	8	1185386	0.41075	0.34063
SCZ	ENSG00000110108	11	60671346	60700915	56	8	1185386	-0.064008	0.52552
SCZ	ENSG00000006118	11	60681935	60714631	70	8	1185386	-0.064496	0.52571
SCZ	ENSG00000110446	11	60694556	60730002	96	14	1185386	-0.2143	0.58484
SCZ	ENSG00000013725	11	60729115	60797849	201	35	1185386	0.4223	0.3364
SCZ	ENSG00000110448	11	60859867	60905324	89	13	1185386	0.52386	0.30019
SCZ	ENSG00000167987	11	60887728	60939089	128	9	1185386	0.51934	0.30176
SCZ	ENSG00000229859	11	60960779	60990570	15	4	1185386	-1.687	0.9542
SCZ	ENSG00000229183	11	60979688	61028929	16	7	1185386	-0.54908	0.70852
SCZ	ENSG00000256713	11	60998514	61028920	16	7	1185386	-0.54908	0.70852
SCZ	ENSG00000167992	11	61015762	61072896	31	12	1185386	0.69691	0.24293
SCZ	ENSG00000167986	11	61056923	61120068	30	15	1185386	0.38808	0.34898
SCZ	ENSG00000149476	11	61090682	61130767	17	9	1185386	-0.11165	0.54445
SCZ	ENSG00000162144	11	61106217	61139771	12	6	1185386	0.71593	0.23702
SCZ	ENSG00000149483	11	61119473	61146981	7	3	1185386	0.97976	0.1636
SCZ	ENSG00000187049	11	61149159	61176335	15	5	1185386	0.12389	0.4507
SCZ	ENSG00000149532	11	61160121	61207503	41	6	1185386	-0.46161	0.67782
SCZ	ENSG00000167985	11	61187514	61225001	48	5	1185386	-0.86056	0.80526
SCZ	ENSG00000162148	11	61238592	61268403	58	9	1185386	-0.59299	0.72341
SCZ	ENSG00000204950	11	61266272	61288482	48	9	1185386	-1.5649	0.94119
SCZ	ENSG00000011347	11	61272785	61358620	122	17	1185386	-0.016075	0.50641
SCZ	ENSG00000134780	11	61437905	61524473	153	21	1185386	2.2204	0.013196
SCZ	ENSG00000124920	11	61510114	61565990	89	18	1185386	3.5868	0.00016737
SCZ	ENSG00000134825	11	61525973	61570274	60	12	1185386	3.2194	0.00064227
SCZ	ENSG00000168496	11	61550109	61574716	24	4	1185386	3.2091	0.00066578
SCZ	ENSG00000134824	11	61550452	61644826	174	19	1185386	2.6736	0.003752
SCZ	ENSG00000149485	11	61557099	61606790	66	8	1185386	3.0865	0.0010127
SCZ	ENSG00000221968	11	61630991	61669523	76	13	1185386	0.85109	0.19736
SCZ	ENSG00000167994	11	61654773	61697741	91	19	1185386	0.58839	0.27814
SCZ	ENSG00000167995	11	61707293	61742987	76	17	1185386	0.20972	0.41694
SCZ	ENSG00000167996	11	61717190	61745132	65	14	1185386	0.0073658	0.49706
SCZ	ENSG00000149503	11	61881445	61930635	166	13	1185386	0.78262	0.21693
SCZ	ENSG00000168515	11	61947688	61971011	89	9	1185386	-0.071318	0.52843
SCZ	ENSG00000124939	11	61966140	61991408	40	9	1185386	-0.25256	0.5997
SCZ	ENSG00000124935	11	61999682	62022280	50	10	1185386	-0.81588	0.79271
SCZ	ENSG00000110484	11	62027627	62050628	52	6	1185386	0.15029	0.44027
SCZ	ENSG00000197745	11	62053754	62076536	63	7	1185386	-0.28259	0.61125
SCZ	ENSG00000162174	11	62094920	62170882	168	14	1185386	-0.60755	0.72826
SCZ	ENSG00000149021	11	62162575	62200667	119	19	1185386	-0.17283	0.56861
SCZ	ENSG00000124942	11	62191016	62333707	263	44	1185386	-1.2512	0.89456
SCZ	ENSG00000254772	11	62317073	62352401	30	5	1185386	-0.91927	0.82102
SCZ	ENSG00000255508	11	62317075	62369003	41	6	1185386	-0.9541	0.82998
SCZ	ENSG00000149016	11	62332517	62369649	27	6	1185386	-1.1093	0.86635
SCZ	ENSG00000149480	11	62350686	62379312	27	4	1185386	-0.80561	0.78976
SCZ	ENSG00000149499	11	62359690	62390237	27	4	1185386	-0.72782	0.76664
SCZ	ENSG00000149489	11	62369194	62392592	20	3	1185386	-0.45542	0.6756
SCZ	ENSG00000149541	11	62372768	62399647	20	4	1185386	-0.31192	0.62245
SCZ	ENSG00000089597	11	62382298	62424104	26	7	1185386	-0.67354	0.7497
SCZ	ENSG00000185085	11	62404320	62430774	21	8	1185386	-0.030842	0.5123
SCZ	ENSG00000162194	11	62420287	62449727	32	5	1185386	0.71845	0.23624
SCZ	ENSG00000214756	11	62422781	62445968	25	4	1185386	0.8365	0.20144
SCZ	ENSG00000204922	11	62427745	62451159	24	4	1185386	0.7289	0.23303
SCZ	ENSG00000162191	11	62433970	62456567	25	4	1185386	0.64659	0.25895
SCZ	ENSG00000177363	11	62443874	62467371	31	4	1185386	0.71654	0.23683
SCZ	ENSG00000168000	11	62447747	62487317	50	7	1185386	0.49859	0.30904
SCZ	ENSG00000162188	11	62465130	62486673	27	6	1185386	0.45847	0.32331
SCZ	ENSG00000214753	11	62470102	62504821	38	6	1185386	0.30956	0.37845
SCZ	ENSG00000162222	11	62485541	62517765	33	4	1185386	0.58824	0.27818
SCZ	ENSG00000185670	11	62505791	62531660	23	6	1185386	0.36192	0.3587
SCZ	ENSG00000168002	11	62519016	62544182	29	6	1185386	-0.23571	0.59317
SCZ	ENSG00000162227	11	62528775	62564814	43	9	1185386	0.78205	0.21709
SCZ	ENSG00000168569	11	62529101	62569493	44	9	1185386	0.76147	0.22319
SCZ	ENSG00000185475	11	62544887	62567877	22	5	1185386	1.364	0.086289
SCZ	ENSG00000162231	11	62549595	62583774	33	6	1185386	1.0999	0.13569
SCZ	ENSG00000162236	11	62564369	62609560	62	6	1185386	0.56439	0.28625
SCZ	ENSG00000133316	11	62589814	62619281	59	6	1185386	0.61753	0.26844
SCZ	ENSG00000168003	11	62613518	62666352	62	10	1185386	1.2055	0.114
SCZ	ENSG00000168539	11	62666151	62699279	56	14	1185386	0.23436	0.40735
SCZ	ENSG00000197901	11	62693857	62762455	120	15	1185386	-0.38714	0.65068
SCZ	ENSG00000149452	11	62746626	62793311	73	21	1185386	-0.4095	0.65891
SCZ	ENSG00000197658	11	62837412	62921693	276	13	1185386	-0.90836	0.81816
SCZ	ENSG00000184999	11	62895339	63147190	538	21	1185386	-0.20965	0.58303
SCZ	ENSG00000196600	11	62921248	63007124	187	14	1185386	0.18846	0.42526
SCZ	ENSG00000149742	11	63127261	63187766	169	21	1185386	-1.1937	0.8837
SCZ	ENSG00000168004	11	63218876	63268666	79	13	1185386	-1.9294	0.97316
SCZ	ENSG00000133317	11	63263556	63294246	34	12	1185386	0.35652	0.36073
SCZ	ENSG00000133321	11	63294281	63323934	38	11	1185386	0.71276	0.238
SCZ	ENSG00000133328	11	63310242	63340855	42	10	1185386	1.177	0.1196
SCZ	ENSG00000176485	11	63330667	63394355	74	18	1185386	2.2345	0.012727
SCZ	ENSG00000184743	11	63381559	63449393	71	8	1185386	3.2865	0.00050724
SCZ	ENSG00000133318	11	63438918	63537363	88	9	1185386	3.3175	0.00045415
SCZ	ENSG00000168005	11	63570860	63605190	56	11	1185386	2.3442	0.0095346
SCZ	ENSG00000072518	11	63596400	63688491	109	10	1185386	2.6219	0.0043717
SCZ	ENSG00000167771	11	63668693	63694316	18	3	1185386	3.0375	0.0011929
SCZ	ENSG00000110583	11	63696431	63734800	65	7	1185386	2.3866	0.0085018
SCZ	ENSG00000176340	11	63732079	63754015	34	5	1185386	2.4172	0.0078207
SCZ	ENSG00000167770	11	63743325	63779283	56	6	1185386	2.4589	0.0069678
SCZ	ENSG00000133315	11	63756030	63943578	366	48	1185386	1.9251	0.027111
SCZ	ENSG00000126500	11	63860660	63896645	98	15	1185386	0.61864	0.26808
SCZ	ENSG00000168439	11	63942744	63982015	70	12	1185386	0.76675	0.22162
SCZ	ENSG00000149781	11	63964150	64001354	58	15	1185386	0.53464	0.29645
SCZ	ENSG00000149743	11	63981271	64003726	31	10	1185386	0.83589	0.20161
SCZ	ENSG00000149761	11	63983413	64008158	38	11	1185386	0.84811	0.19819
SCZ	ENSG00000110011	11	63987750	64011758	33	10	1185386	1.2341	0.10858
SCZ	ENSG00000173511	11	63992010	64016259	35	9	1185386	1.0758	0.14101
SCZ	ENSG00000173486	11	63998475	64021604	36	7	1185386	1.0014	0.15831
SCZ	ENSG00000173457	11	64001956	64024413	37	8	1185386	1.0049	0.15746
SCZ	ENSG00000149782	11	64008995	64046622	59	14	1185386	0.46224	0.32195
SCZ	ENSG00000002330	11	64027302	64062176	38	13	1185386	0.13271	0.44721
SCZ	ENSG00000173264	11	64027534	64066972	37	13	1185386	0.11135	0.45567
SCZ	ENSG00000182450	11	64048774	64077503	19	8	1185386	0.50521	0.30671
SCZ	ENSG00000219435	11	64057863	64082242	16	6	1185386	0.07407	0.47048
SCZ	ENSG00000173153	11	64063044	64094215	28	8	1185386	0.3325	0.36976
SCZ	ENSG00000173113	11	64073932	64095556	23	7	1185386	0.25362	0.3999
SCZ	ENSG00000126432	11	64075560	64099283	27	9	1185386	0.22576	0.41069
SCZ	ENSG00000168071	11	64097695	64135006	66	9	1185386	1.0199	0.15388
SCZ	ENSG00000162302	11	64116620	64149687	67	7	1185386	1.036	0.1501
SCZ	ENSG00000168065	11	64313098	64350347	36	6	1185386	-1.7376	0.95886
SCZ	ENSG00000197891	11	64348113	64379820	56	6	1185386	1.3525	0.0881
SCZ	ENSG00000110076	11	64363646	64500660	156	13	1185386	1.5036	0.066341
SCZ	ENSG00000068831	11	64484383	64522928	37	4	1185386	-0.65073	0.74239
SCZ	ENSG00000068976	11	64503861	64537769	37	5	1185386	-0.54656	0.70766
SCZ	ENSG00000168066	11	64522078	64556258	34	5	1185386	0.24545	0.40305
SCZ	ENSG00000168067	11	64546290	64580713	25	5	1185386	-0.37275	0.64533
SCZ	ENSG00000133895	11	64560982	64588766	31	11	1185386	-0.35637	0.63922
SCZ	ENSG00000171219	11	64580859	64622041	82	17	1185386	0.019214	0.49234
SCZ	ENSG00000110047	11	64609114	64665768	90	13	1185386	1.4961	0.067312
SCZ	ENSG00000110046	11	64652007	64694722	60	7	1185386	0.8736	0.19117
SCZ	ENSG00000068971	11	64675025	64711945	57	8	1185386	0.79384	0.21364
SCZ	ENSG00000149735	11	64691943	64713360	34	7	1185386	0.77798	0.21829
SCZ	ENSG00000168070	11	64694989	64749557	115	11	1185386	1.2608	0.1037
SCZ	ENSG00000168062	11	64745415	64774517	49	11	1185386	1.577	0.057397
SCZ	ENSG00000213465	11	64771585	64799656	61	13	1185386	1.2759	0.101
SCZ	ENSG00000110025	11	64784880	64818044	77	10	1185386	0.070109	0.47205
SCZ	ENSG00000168061	11	64798373	64822300	51	7	1185386	-0.79281	0.78606
SCZ	ENSG00000168060	11	64802290	64836021	60	10	1185386	-0.65684	0.74436
SCZ	ENSG00000146670	11	64823772	64861636	68	17	1185386	-0.2045	0.58102
SCZ	ENSG00000162300	11	64841695	64865870	36	10	1185386	-0.12432	0.54947
SCZ	ENSG00000187066	11	64842451	64866847	33	10	1185386	0.12677	0.44956
SCZ	ENSG00000149823	11	64846796	64889332	58	12	1185386	0.28666	0.38719
SCZ	ENSG00000149809	11	64869317	64893856	39	11	1185386	0.020121	0.49197
SCZ	ENSG00000174276	11	64873875	64895170	30	8	1185386	0.27887	0.39017
SCZ	ENSG00000149806	11	64878100	64899945	29	8	1185386	0.28702	0.38705
SCZ	ENSG00000162298	11	64879252	64912004	43	11	1185386	0.38387	0.35054
SCZ	ENSG00000149792	11	64879655	64904843	32	8	1185386	0.54521	0.29281
SCZ	ENSG00000204710	11	64927625	64950715	32	9	1185386	-0.87998	0.81056
SCZ	ENSG00000014216	11	64938037	64989477	88	13	1185386	-0.10091	0.54019
SCZ	ENSG00000014138	11	65019233	65083060	59	10	1185386	0.30681	0.37949
SCZ	ENSG00000149798	11	65072289	65099900	33	8	1185386	-1.6009	0.9453
SCZ	ENSG00000133884	11	65091225	65130720	45	10	1185386	-0.2378	0.59398
SCZ	ENSG00000173825	11	65112238	65135084	26	7	1185386	-0.11712	0.54662
SCZ	ENSG00000162241	11	65132663	65161172	35	13	1185386	0.44639	0.32766
SCZ	ENSG00000126391	11	65144070	65190996	46	12	1185386	-0.092591	0.53689
SCZ	ENSG00000142186	11	65282548	65316175	27	9	1185386	0.361	0.35905
SCZ	ENSG00000168056	11	65296276	65336401	39	9	1185386	0.38461	0.35026
SCZ	ENSG00000173465	11	65327901	65351413	31	8	1185386	1.2242	0.11043
SCZ	ENSG00000176973	11	65329820	65351669	28	7	1185386	1.357	0.087394
SCZ	ENSG00000173442	11	65333509	65370121	62	11	1185386	1.9047	0.028413
SCZ	ENSG00000173338	11	65350326	65373467	44	7	1185386	2.5705	0.005077
SCZ	ENSG00000173327	11	65355226	65392853	56	10	1185386	3.742	9.1267e-05
SCZ	ENSG00000197136	11	65373244	65414910	50	12	1185386	6.1444	4.0142e-10
SCZ	ENSG00000213445	11	65395568	65428401	37	10	1185386	6.3364	1.1757e-10
SCZ	ENSG00000173039	11	65411067	65440565	31	8	1185386	4.4023	5.3561e-06
SCZ	ENSG00000172977	11	65469467	65497075	63	11	1185386	6.3138	1.3615e-10
SCZ	ENSG00000172922	11	65472367	65498418	61	11	1185386	6.3454	1.1096e-10
SCZ	ENSG00000254470	11	65533364	65558273	31	6	1185386	6.2582	1.9474e-10
SCZ	ENSG00000172818	11	65544493	65574690	50	10	1185386	5.0638	2.0552e-07
SCZ	ENSG00000172757	11	65580493	65639497	101	13	1185386	3.1992	0.00068905
SCZ	ENSG00000172803	11	65591112	65634367	69	12	1185386	2.6439	0.0040977
SCZ	ENSG00000172732	11	65614597	65645124	50	7	1185386	1.6068	0.054052
SCZ	ENSG00000172638	11	65623912	65651063	51	8	1185386	2.133	0.016463
SCZ	ENSG00000172543	11	65637280	65661212	36	6	1185386	2.5953	0.0047257
SCZ	ENSG00000172500	11	65641212	65666010	51	9	1185386	2.9771	0.0014549
SCZ	ENSG00000175602	11	65647875	65669105	43	9	1185386	3.3025	0.00047908
SCZ	ENSG00000175592	11	65649520	65678044	54	11	1185386	3.3228	0.00044564
SCZ	ENSG00000175573	11	65674279	65696588	35	7	1185386	2.1411	0.016131
SCZ	ENSG00000175550	11	65676728	65699032	36	7	1185386	1.9835	0.023655
SCZ	ENSG00000175467	11	65719160	65757299	86	10	1185386	1.7777	0.037724
SCZ	ENSG00000175376	11	65754016	65779647	74	8	1185386	1.9856	0.023536
SCZ	ENSG00000175334	11	65759550	65781620	60	7	1185386	1.9538	0.025364
SCZ	ENSG00000175315	11	65769312	65790976	54	10	1185386	2.3158	0.010286
SCZ	ENSG00000175294	11	65774223	65803988	71	12	1185386	2.4879	0.0064241
SCZ	ENSG00000175229	11	65799423	65826651	46	6	1185386	2.0612	0.019642
SCZ	ENSG00000087365	11	65808200	65846779	51	8	1185386	1.6933	0.045195
SCZ	ENSG00000175115	11	65827834	66022218	255	15	1185386	1.8288	0.033712
SCZ	ENSG00000174996	11	66014765	66045331	38	8	1185386	1.4453	0.074187
SCZ	ENSG00000174903	11	66026004	66054963	35	7	1185386	1.5675	0.0585
SCZ	ENSG00000174871	11	66035661	66062772	35	8	1185386	1.608	0.05392
SCZ	ENSG00000174851	11	66042051	66066641	29	9	1185386	1.7572	0.039441
SCZ	ENSG00000179292	11	66049341	66074135	32	12	1185386	1.4366	0.075409
SCZ	ENSG00000174807	11	66071958	66094515	35	8	1185386	0.32325	0.37325
SCZ	ENSG00000174791	11	66087713	66114311	42	8	1185386	1.0225	0.15328
SCZ	ENSG00000174744	11	66094804	66122596	44	7	1185386	1.058	0.14503
SCZ	ENSG00000174684	11	66102843	66125163	30	6	1185386	1.0406	0.14904
SCZ	ENSG00000174669	11	66119992	66149685	35	5	1185386	0.33219	0.36987
SCZ	ENSG00000174576	11	66178475	66204178	38	11	1185386	1.653	0.049165
SCZ	ENSG00000174547	11	66192546	66244209	50	9	1185386	0.9414	0.17325
SCZ	ENSG00000174516	11	66224216	66254808	32	5	1185386	-0.50541	0.69336
SCZ	ENSG00000254986	11	66237484	66287130	79	6	1185386	-0.52948	0.70176
SCZ	ENSG00000174483	11	66268077	66311098	80	5	1185386	-0.36195	0.6413
SCZ	ENSG00000174165	11	66278108	66323709	74	7	1185386	-0.55261	0.70973
SCZ	ENSG00000174080	11	66320934	66346312	52	6	1185386	0.21606	0.41447
SCZ	ENSG00000182791	11	66347640	66370554	15	6	1185386	1.6372	0.050797
SCZ	ENSG00000173992	11	66350292	66383490	26	9	1185386	1.4028	0.080342
SCZ	ENSG00000239306	11	66374053	66404818	26	9	1185386	1.1119	0.13309
SCZ	ENSG00000173933	11	66374097	66444153	55	14	1185386	1.0582	0.14499
SCZ	ENSG00000173914	11	66422469	66455392	26	10	1185386	1.4113	0.079073
SCZ	ENSG00000173898	11	66442719	66506697	46	16	1185386	1.4682	0.071031
SCZ	ENSG00000173715	11	66501922	66620987	79	17	1185386	1.221	0.11105
SCZ	ENSG00000173653	11	66600306	66624017	15	7	1185386	1.4257	0.07698
SCZ	ENSG00000173599	11	66605704	66735847	193	24	1185386	0.79665	0.21283
SCZ	ENSG00000173621	11	66614118	66637946	20	7	1185386	0.92072	0.1786
SCZ	ENSG00000173237	11	66732748	66754475	15	8	1185386	2.1847	0.014454
SCZ	ENSG00000173227	11	66764249	66828334	62	20	1185386	2.8306	0.0023233
SCZ	ENSG00000173156	11	66814289	66849484	48	14	1185386	1.9849	0.023576
SCZ	ENSG00000173120	11	66876740	67035558	155	21	1185386	1.0332	0.15076
SCZ	ENSG00000173020	11	67023881	67064027	34	9	1185386	1.5541	0.06008
SCZ	ENSG00000172932	11	67046018	67079956	35	11	1185386	0.82492	0.20471
SCZ	ENSG00000172830	11	67060919	67090078	38	10	1185386	1.2332	0.10876
SCZ	ENSG00000175482	11	67108248	67134443	19	6	1185386	1.5863	0.056341
SCZ	ENSG00000175505	11	67121639	67151648	37	7	1185386	1.7433	0.040643
SCZ	ENSG00000172613	11	67149176	67175881	41	8	1185386	2.202	0.013833
SCZ	ENSG00000172531	11	67155654	67198654	65	11	1185386	1.8647	0.031112
SCZ	ENSG00000175463	11	67161386	67187560	43	9	1185386	1.4724	0.070452
SCZ	ENSG00000172508	11	67172439	67203078	48	9	1185386	1.9606	0.024964
SCZ	ENSG00000175634	11	67185931	67212872	34	6	1185386	1.7087	0.043751
SCZ	ENSG00000213402	11	67192981	67215538	31	4	1185386	0.96282	0.16782
SCZ	ENSG00000172725	11	67195519	67221292	32	5	1185386	0.97174	0.16559
SCZ	ENSG00000175514	11	67208772	67230200	22	5	1185386	0.97039	0.16592
SCZ	ENSG00000175544	11	67209877	67236699	30	8	1185386	1.0104	0.15615
SCZ	ENSG00000172663	11	67221824	67246743	32	9	1185386	1.5205	0.064193
SCZ	ENSG00000110711	11	67240512	67268574	26	7	1185386	1.176	0.11979
SCZ	ENSG00000110697	11	67249239	67283734	32	9	1185386	0.73411	0.23144
SCZ	ENSG00000167797	11	67263968	67286120	25	6	1185386	0.35383	0.36173
SCZ	ENSG00000167791	11	67276383	67300899	32	7	1185386	0.58505	0.27926
SCZ	ENSG00000084207	11	67341066	67364131	64	7	1185386	-0.17872	0.57092
SCZ	ENSG00000184224	11	67360351	67384177	33	5	1185386	0.39265	0.34729
SCZ	ENSG00000167792	11	67364323	67390006	49	6	1185386	0.65161	0.25733
SCZ	ENSG00000167799	11	67385409	67407401	73	9	1185386	0.74731	0.22744
SCZ	ENSG00000167800	11	67388774	67417031	88	14	1185386	1.7124	0.043413
SCZ	ENSG00000132744	11	67400026	67428130	75	13	1185386	1.8529	0.031947
SCZ	ENSG00000132746	11	67419633	67458671	82	10	1185386	0.38576	0.34984
SCZ	ENSG00000110057	11	67748575	67782452	49	10	1185386	-0.10154	0.54044
SCZ	ENSG00000006534	11	67766048	67806744	84	12	1185386	-0.91849	0.82082
SCZ	ENSG00000110717	11	67788084	67814111	56	8	1185386	-1.8022	0.96424
SCZ	ENSG00000110719	11	67796483	67828362	54	15	1185386	-1.9075	0.97177
SCZ	ENSG00000110721	11	67810326	67898911	95	15	1185386	-2.0891	0.98165
SCZ	ENSG00000110066	11	67912330	67991295	123	14	1185386	-1.8502	0.96786
SCZ	ENSG00000171067	11	68018803	68049469	68	11	1185386	0.35815	0.36012
SCZ	ENSG00000162337	11	68070077	68226743	313	28	1185386	1.222	0.11085
SCZ	ENSG00000110075	11	68218186	68392802	321	16	1185386	1.3724	0.084969
SCZ	ENSG00000069482	11	68441247	68468643	51	10	1185386	1.2772	0.10077
SCZ	ENSG00000132749	11	68464908	68529032	95	10	1185386	1.6506	0.049405
SCZ	ENSG00000110090	11	68512088	68621878	198	27	1185386	0.29569	0.38373
SCZ	ENSG00000197345	11	68648744	68681303	67	10	1185386	1.0461	0.14776
SCZ	ENSG00000132740	11	68661310	68718070	151	13	1185386	1.1405	0.12703
SCZ	ENSG00000172938	11	68737490	68758455	50	10	1185386	1.4931	0.067709
SCZ	ENSG00000172935	11	68761863	68790877	48	10	1185386	0.6327	0.26346
SCZ	ENSG00000162341	11	68806365	68868072	170	12	1185386	1.5822	0.056801
SCZ	ENSG00000172927	11	69051605	69192494	206	32	1185386	-0.69806	0.75743
SCZ	ENSG00000110092	11	69445855	69479242	68	12	1185386	-1.3843	0.91686
SCZ	ENSG00000149716	11	69457844	69500184	67	9	1185386	-1.2788	0.89952
SCZ	ENSG00000162344	11	69503000	69529410	59	15	1185386	-1.3671	0.91421
SCZ	ENSG00000075388	11	69577797	69600171	81	19	1185386	-0.19941	0.57903
SCZ	ENSG00000186895	11	69614992	69643792	101	12	1185386	-0.063047	0.52514
SCZ	ENSG00000131620	11	69914408	70045634	457	57	1185386	1.0867	0.13859
SCZ	ENSG00000168040	11	70039269	70063496	49	12	1185386	1.2759	0.101
SCZ	ENSG00000131626	11	70106806	70240509	221	10	1185386	1.0376	0.14973
SCZ	ENSG00000085733	11	70234510	70292690	95	9	1185386	0.15824	0.43713
SCZ	ENSG00000162105	11	70303961	70973623	1593	137	1185386	0.31935	0.37473
SCZ	ENSG00000172893	11	71129239	71173914	128	9	1185386	0.6853	0.24658
SCZ	ENSG00000172890	11	71154155	71245153	253	14	1185386	0.56046	0.28758
SCZ	ENSG00000244411	11	71228313	71249210	63	9	1185386	-0.36607	0.64284
SCZ	ENSG00000241233	11	71239071	71260253	76	7	1185386	-0.96941	0.83383
SCZ	ENSG00000254997	11	71249466	71270653	74	7	1185386	-0.54487	0.70708
SCZ	ENSG00000204572	11	71266609	71289980	102	15	1185386	-1.0456	0.85213
SCZ	ENSG00000204571	11	71282901	71324399	110	13	1185386	-0.56559	0.71416
SCZ	ENSG00000158483	11	71488556	71522282	113	9	1185386	0.0020545	0.49918
SCZ	ENSG00000184276	11	71534246	71558756	69	10	1185386	0.82308	0.20523
SCZ	ENSG00000137522	11	71629747	71718643	193	10	1185386	0.83916	0.20069
SCZ	ENSG00000137496	11	71699587	71726761	55	8	1185386	0.91507	0.18008
SCZ	ENSG00000137497	11	71703910	71801739	164	9	1185386	1.3074	0.095544
SCZ	ENSG00000184154	11	71781382	71831828	89	5	1185386	1.3139	0.094446
SCZ	ENSG00000149357	11	71786941	71824433	63	5	1185386	1.3511	0.088339
SCZ	ENSG00000110200	11	71807424	71833826	53	6	1185386	1.2057	0.11397
SCZ	ENSG00000110203	11	71815915	71860936	125	15	1185386	0.61582	0.26901
SCZ	ENSG00000110195	11	71890602	71917345	41	9	1185386	0.13075	0.44799
SCZ	ENSG00000165457	11	71917645	71942994	54	10	1185386	-0.6043	0.72718
SCZ	ENSG00000165458	11	71924745	71960149	58	13	1185386	-0.71438	0.7625
SCZ	ENSG00000165462	11	71940121	71966708	39	10	1185386	-1.251	0.89454
SCZ	ENSG00000162129	11	71993469	72155692	221	15	1185386	0.68956	0.24523
SCZ	ENSG00000186642	11	72277185	72395635	289	30	1185386	0.52239	0.3007
SCZ	ENSG00000186635	11	72386114	72514644	279	20	1185386	-0.21105	0.58358
SCZ	ENSG00000214530	11	72455774	72514726	112	14	1185386	-1.3829	0.91665
SCZ	ENSG00000168010	11	72515353	72564719	48	12	1185386	-1.0507	0.8533
SCZ	ENSG00000137478	11	72537790	72863306	221	35	1185386	-0.75791	0.77575
SCZ	ENSG00000175591	11	72919343	72957397	68	22	1185386	-2.0091	0.97774
SCZ	ENSG00000171631	11	72965550	73019662	100	11	1185386	1.2424	0.10705
SCZ	ENSG00000110237	11	73009334	73090136	156	13	1185386	1.8413	0.032789
SCZ	ENSG00000054967	11	73077309	73118519	63	10	1185386	2.1895	0.014281
SCZ	ENSG00000054965	11	73101532	73319234	266	18	1185386	1.4323	0.076026
SCZ	ENSG00000021300	11	73347223	73383864	90	16	1185386	-0.080724	0.53217
SCZ	ENSG00000175582	11	73376683	73482182	216	23	1185386	-0.69374	0.75608
SCZ	ENSG00000175581	11	73488361	73586178	263	18	1185386	-1.5119	0.93472
SCZ	ENSG00000181924	11	73573712	73598033	57	9	1185386	-0.43891	0.66964
SCZ	ENSG00000175575	11	73577744	73648790	145	15	1185386	-0.72968	0.76721
SCZ	ENSG00000187726	11	73651364	73691411	95	15	1185386	-0.65863	0.74493
SCZ	ENSG00000175567	11	73675712	73704352	57	7	1185386	0.27557	0.39144
SCZ	ENSG00000175564	11	73701326	73730480	47	8	1185386	0.76755	0.22138
SCZ	ENSG00000168014	11	73713763	73892255	299	20	1185386	0.9342	0.1751
SCZ	ENSG00000214517	11	73872144	73975748	192	16	1185386	0.33333	0.36944
SCZ	ENSG00000149380	11	73936846	74032702	205	21	1185386	1.5581	0.059608
SCZ	ENSG00000165434	11	74031363	74119518	201	17	1185386	1.0397	0.14923
SCZ	ENSG00000175538	11	74155886	74188774	72	13	1185386	2.1477	0.01587
SCZ	ENSG00000175536	11	74192757	74214778	55	6	1185386	-1.8404	0.96714
SCZ	ENSG00000077514	11	74194896	74390162	492	34	1185386	-0.098926	0.5394
SCZ	ENSG00000054938	11	74397474	74452430	113	24	1185386	-0.61652	0.73122
SCZ	ENSG00000166439	11	74449913	74563458	181	18	1185386	1.4012	0.080571
SCZ	ENSG00000166435	11	74508784	74670245	210	24	1185386	2.2662	0.011719
SCZ	ENSG00000118363	11	74650292	74700076	70	11	1185386	2.4537	0.0070704
SCZ	ENSG00000162139	11	74689179	74739938	83	14	1185386	2.2097	0.013564
SCZ	ENSG00000171561	11	74789758	74810799	34	8	1185386	-1.7758	0.96212
SCZ	ENSG00000137491	11	74801608	74927594	309	25	1185386	-0.96205	0.83199
SCZ	ENSG00000261594	11	74941950	74964742	28	8	1185386	-1.6853	0.95403
SCZ	ENSG00000137486	11	74965226	75072873	194	38	1185386	0.60044	0.27411
SCZ	ENSG00000149273	11	75100530	75143324	62	13	1185386	-0.66786	0.74789
SCZ	ENSG00000149243	11	75123438	75151674	39	10	1185386	-1.2952	0.90238
SCZ	ENSG00000158555	11	75135685	75246948	248	28	1185386	-1.5104	0.93453
SCZ	ENSG00000149257	11	75263101	75293828	66	13	1185386	-0.24108	0.59526
SCZ	ENSG00000171533	11	75287963	75390165	157	18	1185386	0.16149	0.43585
SCZ	ENSG00000166391	11	75418864	75454003	75	13	1185386	-0.34863	0.63632
SCZ	ENSG00000062282	11	75460557	75522579	58	6	1185386	-1.0428	0.85147
SCZ	ENSG00000198382	11	75516212	75864239	471	21	1185386	0.0079128	0.49684
SCZ	ENSG00000085741	11	75887369	75931780	101	20	1185386	-0.90526	0.81734
SCZ	ENSG00000137492	11	76051000	76102015	79	16	1185386	3.3434	0.00041383
SCZ	ENSG00000158636	11	76145967	76274069	223	24	1185386	3.0731	0.0010592
SCZ	ENSG00000137507	11	76358568	76391791	70	17	1185386	2.4051	0.0080848
SCZ	ENSG00000182704	11	76483295	76519198	76	14	1185386	-0.8212	0.79423
SCZ	ENSG00000078124	11	76561911	76747841	396	11	1185386	1.0723	0.14179
SCZ	ENSG00000198488	11	76735385	76763096	68	14	1185386	-0.89662	0.81504
SCZ	ENSG00000149260	11	76767979	76847201	193	41	1185386	-1.5906	0.94415
SCZ	ENSG00000254550	11	76803886	76824377	48	11	1185386	-1.0918	0.86253
SCZ	ENSG00000137474	11	76829310	76936284	293	37	1185386	-1.9017	0.9714
SCZ	ENSG00000178795	11	76917603	77022732	292	18	1185386	-2.275	0.98855
SCZ	ENSG00000149269	11	77022752	77195680	300	16	1185386	-2.5676	0.99488
SCZ	ENSG00000268635	11	77174416	77198074	45	10	1185386	-2.2487	0.98773
SCZ	ENSG00000074201	11	77215981	77358850	244	22	1185386	-1.1799	0.88098
SCZ	ENSG00000178301	11	77290436	77331400	73	7	1185386	-0.86908	0.8076
SCZ	ENSG00000048649	11	77361041	77542063	301	14	1185386	-0.94973	0.82887
SCZ	ENSG00000087884	11	77522155	77639478	164	15	1185386	-0.88078	0.81078
SCZ	ENSG00000149262	11	77579766	77715724	267	18	1185386	-0.2214	0.58761
SCZ	ENSG00000151364	11	77716761	77767237	136	17	1185386	2.8181	0.0024155
SCZ	ENSG00000151365	11	77764907	77789397	85	8	1185386	2.5386	0.0055656
SCZ	ENSG00000151366	11	77769350	77801265	97	10	1185386	2.4667	0.0068184
SCZ	ENSG00000159063	11	77801982	77860706	238	9	1185386	3.1087	0.00093945
SCZ	ENSG00000188997	11	77872295	77909868	64	13	1185386	2.5283	0.0057309
SCZ	ENSG00000118369	11	77889858	77935757	84	12	1185386	2.4805	0.0065593
SCZ	ENSG00000033327	11	77916343	78139394	330	7	1185386	2.0681	0.019315
SCZ	ENSG00000137513	11	78137007	78295919	307	9	1185386	-0.30959	0.62157
SCZ	ENSG00000149256	11	78353876	79161992	1898	197	1185386	-0.50045	0.69162
SCZ	ENSG00000182103	11	82433053	82454906	49	10	1185386	0.64999	0.25785
SCZ	ENSG00000137509	11	82524544	82691626	353	22	1185386	-1.3869	0.91727
SCZ	ENSG00000165490	11	82601017	82679319	155	18	1185386	-1.55	0.93943
SCZ	ENSG00000137502	11	82674175	82792965	211	26	1185386	-0.99324	0.8397
SCZ	ENSG00000165494	11	82858030	82908493	68	9	1185386	0.053188	0.47879
SCZ	ENSG00000137494	11	82894781	82981736	154	19	1185386	0.77423	0.2194
SCZ	ENSG00000137500	11	82960139	83007450	102	12	1185386	0.80189	0.21131
SCZ	ENSG00000150672	11	83156055	85348966	4889	177	1185386	-0.64848	0.74166
SCZ	ENSG00000171204	11	85329629	85357580	43	7	1185386	-0.34244	0.63399
SCZ	ENSG00000171202	11	85349011	85377591	37	6	1185386	0.08887	0.46459
SCZ	ENSG00000137504	11	85360752	85403951	64	13	1185386	0.14459	0.44252
SCZ	ENSG00000179071	11	85384893	85407320	31	8	1185386	-0.55128	0.70928
SCZ	ENSG00000137501	11	85395267	85532184	250	22	1185386	-1.138	0.87245
SCZ	ENSG00000150676	11	85556144	85641064	201	17	1185386	-0.30562	0.62005
SCZ	ENSG00000073921	11	85658727	85790924	291	18	1185386	-0.29139	0.61462
SCZ	ENSG00000074266	11	85945586	85999855	95	13	1185386	0.3479	0.36396
SCZ	ENSG00000149196	11	86003253	86066969	158	16	1185386	-0.19899	0.57886
SCZ	ENSG00000149201	11	86075778	86144151	204	29	1185386	-0.59711	0.72478
SCZ	ENSG00000151376	11	86142150	86393678	771	47	1185386	-0.16081	0.56388
SCZ	ENSG00000150687	11	86492101	86673952	525	51	1185386	-0.85385	0.8034
SCZ	ENSG00000174804	11	86646721	86676433	63	13	1185386	-0.089741	0.53575
SCZ	ENSG00000166575	11	86738886	87044800	1228	39	1185386	0.3556	0.36107
SCZ	ENSG00000123892	11	87836410	87918635	254	22	1185386	0.33879	0.36738
SCZ	ENSG00000109861	11	88016760	88080955	175	22	1185386	1.6505	0.049418
SCZ	ENSG00000168959	11	88227744	88809113	1447	41	1185386	-0.41489	0.66089
SCZ	ENSG00000077498	11	88900620	89038927	291	16	1185386	-0.10599	0.5422
SCZ	ENSG00000086991	11	89047524	89332779	480	39	1185386	-1.9038	0.97153
SCZ	ENSG00000214414	11	89433467	89461040	62	3	1185386	-2.1305	0.98344
SCZ	ENSG00000168930	11	89520823	89551743	12	3	1185386	0.15197	0.43961
SCZ	ENSG00000223417	11	89634279	89664935	17	4	1185386	0.34836	0.36378
SCZ	ENSG00000204449	11	89754274	89816558	3	1	1185386	-0.25032	0.59883
SCZ	ENSG00000077616	11	89854683	89936062	273	16	1185386	-0.22746	0.58997
SCZ	ENSG00000110172	11	89924328	89966532	119	12	1185386	0.40037	0.34444
SCZ	ENSG00000165323	11	92075262	92639618	995	53	1185386	-0.53328	0.70308
SCZ	ENSG00000134640	11	92692886	92728232	88	13	1185386	-0.6161	0.73109
SCZ	ENSG00000180773	11	92867341	92941130	119	16	1185386	0.84569	0.19886
SCZ	ENSG00000165325	11	93053137	93181653	305	22	1185386	-0.59352	0.72358
SCZ	ENSG00000166002	11	93201638	93286674	227	26	1185386	0.34582	0.36474
SCZ	ENSG00000166004	11	93384805	93473522	74	15	1185386	-1.4333	0.92411
SCZ	ENSG00000166012	11	93453114	93527557	107	9	1185386	-0.0094888	0.50379
SCZ	ENSG00000182919	11	93464757	93507915	60	5	1185386	0.12632	0.44974
SCZ	ENSG00000042429	11	93507393	93557861	73	8	1185386	-0.31046	0.62189
SCZ	ENSG00000214376	11	93541398	93593697	118	17	1185386	-1.2619	0.8965
SCZ	ENSG00000181333	11	93744527	93856917	202	19	1185386	1.2994	0.096896
SCZ	ENSG00000110218	11	93852094	93925138	147	21	1185386	0.15814	0.43717
SCZ	ENSG00000183560	11	94028759	94050887	71	14	1185386	-0.30858	0.62118
SCZ	ENSG00000123901	11	94100477	94144585	123	18	1185386	0.10076	0.45987
SCZ	ENSG00000020922	11	94142895	94237074	154	16	1185386	0.090184	0.46407
SCZ	ENSG00000168876	11	94216795	94242749	40	8	1185386	-0.60319	0.72681
SCZ	ENSG00000134627	11	94267006	94364587	205	26	1185386	-0.027949	0.51115
SCZ	ENSG00000196371	11	94267017	94293063	42	9	1185386	0.50925	0.30529
SCZ	ENSG00000166025	11	94429597	94619918	320	34	1185386	-0.41444	0.66072
SCZ	ENSG00000150316	11	94685787	94716776	63	12	1185386	-1.6036	0.9456
SCZ	ENSG00000186280	11	94696845	94742682	81	13	1185386	-1.367	0.91419
SCZ	ENSG00000235268	11	94748422	94770760	39	8	1185386	-1.0307	0.84867
SCZ	ENSG00000149218	11	94812974	94875809	194	33	1185386	-0.1312	0.55219
SCZ	ENSG00000149212	11	94888704	94975705	92	18	1185386	-1.1335	0.8715
SCZ	ENSG00000077458	11	95492106	95533573	104	12	1185386	-0.056085	0.52236
SCZ	ENSG00000166037	11	95513129	95575857	171	15	1185386	-0.044983	0.51794
SCZ	ENSG00000087053	11	95556046	95668479	245	21	1185386	-0.51941	0.69826
SCZ	ENSG00000184384	11	95699762	96086344	1067	120	1185386	-1.2686	0.89771
SCZ	ENSG00000149231	11	96075933	96133087	98	15	1185386	-1.0279	0.84801
SCZ	ENSG00000183340	11	96113153	96250738	271	24	1185386	-2.0707	0.98081
SCZ	ENSG00000149972	11	98881683	100239616	4466	208	1185386	-1.4016	0.91948
SCZ	ENSG00000165895	11	100548384	100872668	1140	59	1185386	-1.3806	0.91629
SCZ	ENSG00000170647	11	100852811	100874663	69	14	1185386	-0.49996	0.69145
SCZ	ENSG00000082175	11	100890355	101011255	327	23	1185386	-1.4587	0.92768
SCZ	ENSG00000137672	11	101312295	101753293	1411	47	1185386	-0.58884	0.72202
SCZ	ENSG00000187151	11	101751405	101797253	98	18	1185386	-0.69936	0.75784
SCZ	ENSG00000110318	11	101775746	101881789	214	18	1185386	0.05721	0.47719
SCZ	ENSG00000137691	11	101908174	101965291	104	9	1185386	-0.69366	0.75605
SCZ	ENSG00000137693	11	101971192	102114154	266	16	1185386	0.16392	0.4349
SCZ	ENSG00000023445	11	102178215	102220134	44	10	1185386	0.080854	0.46778
SCZ	ENSG00000110330	11	102207942	102259401	82	10	1185386	0.33092	0.37035
SCZ	ENSG00000152558	11	102257063	102351115	171	20	1185386	0.18603	0.42621
SCZ	ENSG00000137673	11	102381239	102411484	77	20	1185386	-2.0056	0.97755
SCZ	ENSG00000137674	11	102437566	102506063	285	21	1185386	0.042481	0.48306
SCZ	ENSG00000137675	11	102552218	102586537	131	20	1185386	0.10711	0.45735
SCZ	ENSG00000118113	11	102572526	102607781	137	22	1185386	-0.034062	0.51359
SCZ	ENSG00000166670	11	102631234	102661359	96	18	1185386	0.34936	0.36341
SCZ	ENSG00000196611	11	102650651	102678891	88	21	1185386	0.72612	0.23388
SCZ	ENSG00000149968	11	102696532	102724534	68	9	1185386	1.2391	0.10765
SCZ	ENSG00000137745	11	102803724	102836463	76	14	1185386	1.5768	0.057419
SCZ	ENSG00000137692	11	102922805	102972944	60	10	1185386	0.74026	0.22957
SCZ	ENSG00000187240	11	102970160	103360591	1412	30	1185386	0.63518	0.26265
SCZ	ENSG00000170962	11	103767914	104045107	743	65	1185386	-1.1078	0.86603
SCZ	ENSG00000170967	11	103897308	103919922	46	9	1185386	-0.011495	0.50459
SCZ	ENSG00000204403	11	104746445	104779397	30	3	1185386	2.1823	0.014543
SCZ	ENSG00000196954	11	104803593	104850163	94	12	1185386	0.92231	0.17818
SCZ	ENSG00000137757	11	104854962	104903895	121	14	1185386	-0.24799	0.59793
SCZ	ENSG00000137752	11	104886170	104982158	228	19	1185386	0.6278	0.26507
SCZ	ENSG00000204397	11	104902053	104982158	179	16	1185386	0.8353	0.20178
SCZ	ENSG00000255221	11	104953196	104982158	68	7	1185386	0.88547	0.18795
SCZ	ENSG00000255501	11	104998448	105020453	71	6	1185386	0.7739	0.2195
SCZ	ENSG00000152578	11	105470721	105862819	646	41	1185386	0.76784	0.22129
SCZ	ENSG00000170903	11	105856350	105903130	76	13	1185386	1.9526	0.025433
SCZ	ENSG00000182359	11	105911825	105958492	69	12	1185386	0.87684	0.19029
SCZ	ENSG00000149313	11	105936228	105979437	59	10	1185386	0.79029	0.21468
SCZ	ENSG00000152402	11	106534738	106899250	880	54	1185386	0.080666	0.46785
SCZ	ENSG00000152404	11	107187071	107338572	455	26	1185386	-0.41008	0.65913
SCZ	ENSG00000137760	11	107363452	107446472	216	23	1185386	-0.34597	0.63532
SCZ	ENSG00000110675	11	107451817	107547505	236	36	1185386	-0.50948	0.69479
SCZ	ENSG00000170290	11	107568104	107600419	62	12	1185386	-1.6836	0.95387
SCZ	ENSG00000110660	11	107651717	107809019	472	29	1185386	-1.3726	0.91506
SCZ	ENSG00000179331	11	107789229	107844208	128	20	1185386	-0.30886	0.62129
SCZ	ENSG00000166266	11	107869459	107988503	203	21	1185386	-0.68854	0.75445
SCZ	ENSG00000075239	11	107982243	108028503	70	12	1185386	-2.6673	0.99618
SCZ	ENSG00000149308	11	108017942	108103369	99	11	1185386	-1.9809	0.9762
SCZ	ENSG00000149311	11	108083211	108249829	183	12	1185386	-1.8282	0.96624
SCZ	ENSG00000166323	11	108169246	108348258	234	15	1185386	-1.3881	0.91745
SCZ	ENSG00000178202	11	108332832	108379159	65	12	1185386	-2.0306	0.97885
SCZ	ENSG00000110723	11	108366158	108474465	206	29	1185386	0.089495	0.46434
SCZ	ENSG00000178105	11	108525752	108821657	455	22	1185386	0.54743	0.29204
SCZ	ENSG00000185742	11	109282846	109309840	19	7	1185386	1.4168	0.078271
SCZ	ENSG00000149289	11	109954087	110052566	237	17	1185386	0.072063	0.47128
SCZ	ENSG00000137710	11	110035605	110177447	179	17	1185386	0.4208	0.33695
SCZ	ENSG00000137714	11	110290607	110345605	145	12	1185386	-0.028774	0.51148
SCZ	ENSG00000137727	11	110437766	110593912	298	20	1185386	-0.025768	0.51028
SCZ	ENSG00000150750	11	111116707	111167126	114	16	1185386	1.1154	0.13233
SCZ	ENSG00000196167	11	111154114	111185770	86	14	1185386	0.30918	0.37859
SCZ	ENSG00000214290	11	111159565	111189460	87	14	1185386	0.022174	0.49115
SCZ	ENSG00000110777	11	111212977	111336355	379	27	1185386	-0.38698	0.65061
SCZ	ENSG00000137707	11	111328251	111393079	108	15	1185386	-1.0925	0.86268
SCZ	ENSG00000183644	11	111375510	111417756	55	9	1185386	-0.48529	0.68626
SCZ	ENSG00000204381	11	111401005	111442264	54	9	1185386	-1.091	0.86236
SCZ	ENSG00000170145	11	111463115	111611577	147	8	1185386	-2.0816	0.98131
SCZ	ENSG00000137713	11	111587632	111647151	40	11	1185386	-1.3268	0.90771
SCZ	ENSG00000086848	11	111642919	111752305	101	13	1185386	-0.32426	0.62713
SCZ	ENSG00000258529	11	111647010	111760149	111	13	1185386	-0.33409	0.63084
SCZ	ENSG00000255561	11	111734780	111761967	35	5	1185386	-0.82659	0.79576
SCZ	ENSG00000137720	11	111739659	111766699	33	5	1185386	-0.90611	0.81756
SCZ	ENSG00000109846	11	111769289	111804446	38	7	1185386	-0.475	0.68261
SCZ	ENSG00000170276	11	111772966	111799574	28	6	1185386	-0.39672	0.65421
SCZ	ENSG00000149300	11	111778756	111807596	22	5	1185386	0.071004	0.4717
SCZ	ENSG00000150764	11	111787868	111903308	69	11	1185386	0.14755	0.44135
SCZ	ENSG00000150768	11	111885538	111945114	45	6	1185386	0.48919	0.31235
SCZ	ENSG00000150773	11	111924734	111954998	23	8	1185386	-0.51035	0.6951
SCZ	ENSG00000150776	11	111934810	111965874	29	7	1185386	-0.72809	0.76672
SCZ	ENSG00000150779	11	111945524	111967522	27	6	1185386	-0.38562	0.65011
SCZ	ENSG00000204370	11	111947497	112000353	71	14	1185386	0.0041134	0.49836
SCZ	ENSG00000255292	11	111947627	112074528	202	33	1185386	2.002	0.02264
SCZ	ENSG00000150782	11	112003974	112044840	78	13	1185386	2.0396	0.020694
SCZ	ENSG00000150783	11	112028095	112053282	54	11	1185386	2.2113	0.013507
SCZ	ENSG00000197580	11	112036190	112105422	123	17	1185386	2.0892	0.018345
SCZ	ENSG00000150787	11	112087088	112150678	154	7	1185386	0.10919	0.45653
SCZ	ENSG00000188771	11	112108876	112141583	89	5	1185386	0.32554	0.37239
SCZ	ENSG00000149294	11	112821997	113159158	804	59	1185386	3.03	0.0012227
SCZ	ENSG00000149292	11	113175251	113264266	154	20	1185386	0.82981	0.20332
SCZ	ENSG00000170209	11	113248513	113281140	78	11	1185386	-0.10579	0.54213
SCZ	ENSG00000149295	11	113270318	113356413	188	25	1185386	2.3336	0.0098085
SCZ	ENSG00000166682	11	113548272	113587095	132	17	1185386	0.38776	0.3491
SCZ	ENSG00000086827	11	113593909	113654533	147	19	1185386	0.73133	0.23229
SCZ	ENSG00000228607	11	113640469	113661222	53	9	1185386	0.65757	0.25541
SCZ	ENSG00000048028	11	113658596	113756292	167	17	1185386	1.4558	0.072726
SCZ	ENSG00000149305	11	113765399	113827287	148	22	1185386	1.414	0.078685
SCZ	ENSG00000166736	11	113835603	113871035	87	17	1185386	0.1541	0.43876
SCZ	ENSG00000109906	11	113920315	114131398	563	76	1185386	-0.31903	0.62515
SCZ	ENSG00000166741	11	114118509	114194007	143	29	1185386	-1.8566	0.96831
SCZ	ENSG00000180425	11	114252165	114281139	44	8	1185386	0.82585	0.20444
SCZ	ENSG00000076053	11	114260752	114294925	75	9	1185386	0.46392	0.32135
SCZ	ENSG00000076043	11	114300108	114331001	82	14	1185386	0.041608	0.48341
SCZ	ENSG00000095110	11	114382437	114440617	112	7	1185386	-0.70303	0.75898
SCZ	ENSG00000137634	11	114431313	114476484	98	17	1185386	-0.22532	0.58913
SCZ	ENSG00000204361	11	114539108	114589362	135	19	1185386	-0.2877	0.61321
SCZ	ENSG00000182985	11	115029938	115385675	523	48	1185386	0.21531	0.41476
SCZ	ENSG00000137656	11	116608886	116653704	124	18	1185386	-0.55523	0.71063
SCZ	ENSG00000109917	11	116638436	116668766	71	16	1185386	-0.80419	0.78936
SCZ	ENSG00000110243	11	116650083	116673136	51	12	1185386	-0.27996	0.61025
SCZ	ENSG00000110244	11	116681419	116704022	74	11	1185386	0.50536	0.30665
SCZ	ENSG00000110245	11	116690422	116713788	88	16	1185386	0.79979	0.21192
SCZ	ENSG00000118137	11	116696467	116718666	73	14	1185386	1.1411	0.12691
SCZ	ENSG00000160584	11	116704118	116979153	798	25	1185386	3.0163	0.0012795
SCZ	ENSG00000168092	11	117004983	117057610	129	17	1185386	2.761	0.0028808
SCZ	ENSG00000149577	11	117039449	117078160	93	14	1185386	2.7862	0.0026663
SCZ	ENSG00000149591	11	117060037	117085498	71	13	1185386	3.1136	0.00092412
SCZ	ENSG00000160613	11	117065053	117113241	129	24	1185386	2.4406	0.0073322
SCZ	ENSG00000167257	11	117093341	117167161	140	20	1185386	-0.39036	0.65186
SCZ	ENSG00000186318	11	117146402	117196975	81	18	1185386	-1.1061	0.86566
SCZ	ENSG00000110274	11	117175273	117293984	267	23	1185386	-2.2788	0.98866
SCZ	ENSG00000177103	11	117288489	117698240	1252	123	1185386	1.9744	0.024166
SCZ	ENSG00000137731	11	117661559	117709413	125	27	1185386	0.73401	0.23147
SCZ	ENSG00000137726	11	117697693	117758201	148	31	1185386	-1.3556	0.91238
SCZ	ENSG00000137747	11	117761358	117810174	162	30	1185386	-0.23955	0.59466
SCZ	ENSG00000110324	11	117847063	117882196	78	12	1185386	0.78401	0.21652
SCZ	ENSG00000137648	11	117937753	118002605	211	23	1185386	-1.7022	0.95564
SCZ	ENSG00000177098	11	117994092	118033603	90	18	1185386	-1.2978	0.90282
SCZ	ENSG00000149575	11	118022666	118057388	98	14	1185386	-0.84543	0.80106
SCZ	ENSG00000160593	11	118054455	118105809	127	11	1185386	-0.40702	0.658
SCZ	ENSG00000160588	11	118087409	118133065	125	10	1185386	-0.094878	0.53779
SCZ	ENSG00000149573	11	118114118	118145251	109	12	1185386	0.081697	0.46744
SCZ	ENSG00000198851	11	118165260	118196890	76	10	1185386	-0.51417	0.69643
SCZ	ENSG00000167286	11	118199669	118223459	34	9	1185386	0.35537	0.36116
SCZ	ENSG00000160654	11	118205059	118235876	51	9	1185386	0.17034	0.43237
SCZ	ENSG00000110344	11	118220300	118279926	84	13	1185386	0.61296	0.26995
SCZ	ENSG00000167283	11	118261869	118312211	70	11	1185386	0.83886	0.20077
SCZ	ENSG00000118058	11	118297205	118407539	106	14	1185386	1.6388	0.050632
SCZ	ENSG00000172425	11	118388187	118411912	44	5	1185386	1.8378	0.033048
SCZ	ENSG00000149582	11	118391756	118427995	72	7	1185386	1.7925	0.036527
SCZ	ENSG00000118096	11	118405243	118453685	104	6	1185386	1.839	0.032958
SCZ	ENSG00000095139	11	118433105	118483748	76	9	1185386	2.0884	0.018381
SCZ	ENSG00000019144	11	118467155	118538741	94	16	1185386	2.53	0.0057023
SCZ	ENSG00000118094	11	118518026	118560399	89	5	1185386	0.87227	0.19153
SCZ	ENSG00000110367	11	118610034	118671858	101	12	1185386	3.5174	0.00021787
SCZ	ENSG00000160683	11	118744475	118778508	49	17	1185386	3.2053	0.0006745
SCZ	ENSG00000186174	11	118754584	118806317	92	22	1185386	2.0094	0.022248
SCZ	ENSG00000110375	11	118785873	118839269	120	22	1185386	2.2679	0.011667
SCZ	ENSG00000176302	11	118832417	118862001	72	9	1185386	1.6032	0.054447
SCZ	ENSG00000186166	11	118858852	118896501	108	10	1185386	1.1189	0.13159
SCZ	ENSG00000118181	11	118876422	118899401	68	6	1185386	1.0326	0.1509
SCZ	ENSG00000196655	11	118879142	118906164	76	9	1185386	0.90343	0.18315
SCZ	ENSG00000137700	11	118884824	118911616	70	11	1185386	0.83039	0.20316
SCZ	ENSG00000149428	11	118904900	118937913	43	8	1185386	0.82813	0.2038
SCZ	ENSG00000160695	11	118928403	118962688	63	6	1185386	0.3145	0.37657
SCZ	ENSG00000256269	11	118945576	118974259	52	9	1185386	-0.5214	0.69896
SCZ	ENSG00000188486	11	118954564	118976177	43	9	1185386	-0.47021	0.6809
SCZ	ENSG00000172269	11	118957213	118989041	60	10	1185386	-0.10541	0.54198
SCZ	ENSG00000172375	11	118962908	118999252	68	8	1185386	0.65808	0.25524
SCZ	ENSG00000172273	11	118982297	119016752	61	7	1185386	1.175	0.12
SCZ	ENSG00000172350	11	119009722	119043360	49	8	1185386	0.45322	0.32519
SCZ	ENSG00000160703	11	119027277	119064725	39	9	1185386	-0.65393	0.74342
SCZ	ENSG00000172367	11	119046166	119070932	21	6	1185386	-1.5596	0.94057
SCZ	ENSG00000248712	11	119050347	119077479	26	6	1185386	-1.5397	0.93818
SCZ	ENSG00000110395	11	119066752	119188859	124	14	1185386	-0.48592	0.68649
SCZ	ENSG00000076706	11	119169241	119202231	36	12	1185386	0.36766	0.35657
SCZ	ENSG00000173456	11	119195237	119218023	41	11	1185386	-1.3555	0.91237
SCZ	ENSG00000259159	11	119199652	119227368	58	9	1185386	-1.8914	0.97071
SCZ	ENSG00000235718	11	119199652	119227383	58	9	1185386	-1.8914	0.97071
SCZ	ENSG00000223953	11	119199652	119227383	58	9	1185386	-1.8914	0.97071
SCZ	ENSG00000036672	11	119215925	119262436	91	12	1185386	-0.94343	0.82727
SCZ	ENSG00000154096	11	119278090	119305695	53	6	1185386	0.87647	0.19039
SCZ	ENSG00000110400	11	119484120	119609794	255	30	1185386	-1.1597	0.87691
SCZ	ENSG00000137699	11	119971983	120066237	198	30	1185386	-0.61601	0.73105
SCZ	ENSG00000184232	11	120071475	120111041	115	18	1185386	-1.0351	0.84968
SCZ	ENSG00000137709	11	120097349	120200653	216	33	1185386	0.77571	0.21896
SCZ	ENSG00000181264	11	120185838	120214391	40	9	1185386	1.642	0.050293
SCZ	ENSG00000196914	11	120197787	120370645	258	16	1185386	1.1159	0.13224
SCZ	ENSG00000149403	11	120372468	120869613	1242	123	1185386	-0.93001	0.82382
SCZ	ENSG00000154114	11	120884781	120971484	103	11	1185386	-0.93042	0.82392
SCZ	ENSG00000109927	11	120961882	121072202	245	20	1185386	0.54981	0.29122
SCZ	ENSG00000109929	11	121153162	121189403	59	10	1185386	-2.8789	0.998
SCZ	ENSG00000137642	11	121312912	121514402	347	51	1185386	-0.51881	0.69805
SCZ	ENSG00000259571	11	121976062	121996923	43	9	1185386	-2.0993	0.98211
SCZ	ENSG00000154127	11	122516383	122695181	510	69	1185386	1.3575	0.087303
SCZ	ENSG00000109943	11	122699208	122753347	145	28	1185386	-0.29801	0.61715
SCZ	ENSG00000109944	11	122743391	122840506	279	33	1185386	0.42165	0.33664
SCZ	ENSG00000188909	11	122838278	122862428	66	6	1185386	0.80666	0.20993
SCZ	ENSG00000109971	11	122918197	122943938	92	13	1185386	-0.4452	0.67191
SCZ	ENSG00000166250	11	122933035	123075989	498	50	1185386	-1.8476	0.96767
SCZ	ENSG00000023171	11	123386344	123508482	323	50	1185386	-0.36399	0.64207
SCZ	ENSG00000166257	11	123489895	123535952	171	25	1185386	-2.204	0.98624
SCZ	ENSG00000166261	11	123584885	123622383	98	9	1185386	0.45382	0.32498
SCZ	ENSG00000221931	11	123614196	123635253	61	9	1185386	0.61831	0.26819
SCZ	ENSG00000196099	11	123666043	123687095	65	17	1185386	-0.01062	0.50424
SCZ	ENSG00000204300	11	123743633	123766349	61	10	1185386	0.31931	0.37475
SCZ	ENSG00000181518	11	123767109	123788183	74	12	1185386	0.65272	0.25697
SCZ	ENSG00000171014	11	123800250	123821344	63	9	1185386	0.87125	0.19181
SCZ	ENSG00000181499	11	123803492	123824580	61	10	1185386	0.49317	0.31094
SCZ	ENSG00000196248	11	123837368	123858488	48	10	1185386	-0.89901	0.81568
SCZ	ENSG00000198674	11	123854870	123875868	61	12	1185386	-0.87618	0.80954
SCZ	ENSG00000254737	11	123876282	123897217	61	11	1185386	-0.33882	0.63263
SCZ	ENSG00000236981	11	123883720	123904655	44	9	1185386	0.23793	0.40597
SCZ	ENSG00000234560	11	123890297	123911341	42	10	1185386	0.082124	0.46727
SCZ	ENSG00000182634	11	123898773	123919717	41	10	1185386	0.22535	0.41085
SCZ	ENSG00000110002	11	123976069	124028428	120	23	1185386	-0.57513	0.7174
SCZ	ENSG00000197309	11	124045923	124066952	68	9	1185386	0.038801	0.48452
SCZ	ENSG00000255298	11	124124723	124145763	119	7	1185386	-0.57604	0.71771
SCZ	ENSG00000196341	11	124169708	124190733	54	7	1185386	-0.40008	0.65545
SCZ	ENSG00000197263	11	124179134	124200184	56	8	1185386	0.046038	0.48164
SCZ	ENSG00000204293	11	124242291	124263258	62	3	1185386	-0.59148	0.7229
SCZ	ENSG00000196661	11	124256278	124277264	36	5	1185386	-0.42495	0.66456
SCZ	ENSG00000198657	11	124283807	124304789	87	7	1185386	-0.30442	0.6196
SCZ	ENSG00000197125	11	124300022	124321054	57	10	1185386	0.73184	0.23213
SCZ	ENSG00000170953	11	124402578	124423575	47	13	1185386	-0.21492	0.58508
SCZ	ENSG00000196119	11	124429893	124451037	64	13	1185386	-0.65004	0.74217
SCZ	ENSG00000154143	11	124471386	124500252	33	10	1185386	-1.1007	0.86449
SCZ	ENSG00000154144	11	124482732	124515287	44	12	1185386	-0.41089	0.65942
SCZ	ENSG00000110013	11	124493009	124575603	119	11	1185386	0.10815	0.45694
SCZ	ENSG00000064199	11	124533694	124577414	54	8	1185386	-0.22685	0.58973
SCZ	ENSG00000154146	11	124599742	124627106	42	10	1185386	3.0923	0.00099294
SCZ	ENSG00000019102	11	124607368	124632134	36	10	1185386	2.9031	0.0018477
SCZ	ENSG00000149564	11	124612026	124642186	48	12	1185386	2.8014	0.0025442
SCZ	ENSG00000120458	11	124626394	124680569	92	14	1185386	2.0258	0.021392
SCZ	ENSG00000154134	11	124725282	124761366	85	22	1185386	-0.76564	0.77806
SCZ	ENSG00000154133	11	124743587	124778396	90	18	1185386	-0.62629	0.73444
SCZ	ENSG00000165478	11	124779089	124816308	87	23	1185386	-1.9534	0.97462
SCZ	ENSG00000221932	11	124779146	124800573	49	18	1185386	-1.5526	0.93974
SCZ	ENSG00000149548	11	124814017	124921385	260	17	1185386	0.19965	0.42088
SCZ	ENSG00000134955	11	124922963	124969131	172	30	1185386	-0.6648	0.74691
SCZ	ENSG00000150433	11	124956398	124991659	139	24	1185386	-0.94602	0.82793
SCZ	ENSG00000165495	11	125024583	125313285	696	84	1185386	-0.076071	0.53032
SCZ	ENSG00000149557	11	125305646	125376213	122	19	1185386	0.14421	0.44267
SCZ	ENSG00000149547	11	125429112	125464575	66	12	1185386	-0.17281	0.5686
SCZ	ENSG00000134910	11	125451607	125505110	156	12	1185386	-0.88629	0.81227
SCZ	ENSG00000149554	11	125485036	125556150	133	15	1185386	-0.79821	0.78763
SCZ	ENSG00000134940	11	125531417	125561018	52	9	1185386	-1.1054	0.86551
SCZ	ENSG00000171053	11	125606188	125629762	100	12	1185386	0.76691	0.22157
SCZ	ENSG00000196844	11	125636008	125658714	58	10	1185386	0.55908	0.28805
SCZ	ENSG00000236027	11	125648006	125671495	53	8	1185386	0.79613	0.21298
SCZ	ENSG00000237353	11	125693211	125719964	68	8	1185386	1.0218	0.15343
SCZ	ENSG00000198331	11	125743509	125780543	93	12	1185386	1.1784	0.11933
SCZ	ENSG00000110060	11	125753381	125783116	68	11	1185386	1.1612	0.12277
SCZ	ENSG00000109832	11	125763271	125803158	96	17	1185386	0.32873	0.37118
SCZ	ENSG00000064309	11	125815691	125943230	361	38	1185386	-0.58254	0.7199
SCZ	ENSG00000165526	11	126061993	126091587	78	13	1185386	1.1527	0.12451
SCZ	ENSG00000197798	11	126071309	126142881	132	18	1185386	1.338	0.090441
SCZ	ENSG00000182934	11	126122814	126149039	40	9	1185386	1.6322	0.051314
SCZ	ENSG00000110074	11	126128950	126158026	59	12	1185386	1.5916	0.055733
SCZ	ENSG00000150455	11	126142960	126178740	89	16	1185386	2.0215	0.021615
SCZ	ENSG00000110063	11	126163647	126225644	148	21	1185386	2.2661	0.011723
SCZ	ENSG00000110080	11	126215535	126320239	231	42	1185386	1.2576	0.10426
SCZ	ENSG00000149571	11	126283254	126883355	1716	148	1185386	0.5331	0.29698
SCZ	ENSG00000134954	11	128318656	128467453	278	41	1185386	0.94109	0.17333
SCZ	ENSG00000151702	11	128546430	128693162	380	56	1185386	0.57322	0.28325
SCZ	ENSG00000151704	11	128696210	128747268	135	22	1185386	0.74163	0.22916
SCZ	ENSG00000120457	11	128751251	128800930	148	25	1185386	1.4334	0.075868
SCZ	ENSG00000174370	11	128759460	128785930	69	17	1185386	1.1824	0.11852
SCZ	ENSG00000120471	11	128794626	128823040	88	20	1185386	0.076234	0.46962
SCZ	ENSG00000134909	11	128824955	129159219	582	23	1185386	0.14244	0.44337
SCZ	ENSG00000043039	11	129235835	129332171	288	46	1185386	0.59168	0.27703
SCZ	ENSG00000151715	11	129675714	129739898	140	19	1185386	0.20732	0.41788
SCZ	ENSG00000170322	11	129723531	129775485	84	12	1185386	0.071017	0.47169
SCZ	ENSG00000170325	11	129759601	129882730	275	34	1185386	0.77479	0.21923
SCZ	ENSG00000084234	11	129929732	130024699	234	18	1185386	-0.30386	0.61938
SCZ	ENSG00000149418	11	130019457	130090271	175	31	1185386	0.11615	0.45377
SCZ	ENSG00000196323	11	130086572	130194581	239	14	1185386	-1.5523	0.93971
SCZ	ENSG00000134917	11	130264820	130308888	100	24	1185386	-2.095	0.98191
SCZ	ENSG00000166106	11	130308869	130356532	130	28	1185386	-0.56153	0.71278
SCZ	ENSG00000175728	11	130532851	130597247	95	26	1185386	-1.3433	0.91041
SCZ	ENSG00000120451	11	130735331	130796404	238	16	1185386	0.031565	0.48741
SCZ	ENSG00000182667	11	131230373	132216716	2575	227	1185386	0.51596	0.30294
SCZ	ENSG00000183715	11	132274871	133412414	3136	262	1185386	0.35021	0.36309
SCZ	ENSG00000166118	11	133700526	133725433	65	7	1185386	2.8769	0.0020079
SCZ	ENSG00000080854	11	133768459	133836880	153	28	1185386	2.0147	0.021967
SCZ	ENSG00000166086	11	133928820	134031896	245	20	1185386	1.4396	0.074993
SCZ	ENSG00000151503	11	134010014	134105348	175	22	1185386	1.8847	0.029734
SCZ	ENSG00000151502	11	134084539	134127686	64	15	1185386	-0.357	0.63945
SCZ	ENSG00000151500	11	134108173	134133264	47	9	1185386	-1.3461	0.91086
SCZ	ENSG00000151498	11	134113389	134145749	59	10	1185386	-0.75596	0.77516
SCZ	ENSG00000166105	11	134134139	134199458	141	24	1185386	0.3091	0.37862
SCZ	ENSG00000149328	11	134191768	134258235	167	47	1185386	-0.083663	0.53334
SCZ	ENSG00000109956	11	134238398	134291812	185	22	1185386	0.78496	0.21624
SCZ	ENSG00000120645	12	165931	297626	382	55	1185386	1.8342	0.033313
SCZ	ENSG00000111181	12	289243	333736	163	28	1185386	-0.70225	0.75874
SCZ	ENSG00000010379	12	319789	382039	176	29	1185386	-1.5108	0.93458
SCZ	ENSG00000073614	12	379295	508620	272	14	1185386	-0.091633	0.53651
SCZ	ENSG00000120647	12	488439	561811	151	23	1185386	-0.34591	0.6353
SCZ	ENSG00000139044	12	559530	682675	437	79	1185386	-2.1247	0.9832
SCZ	ENSG00000171840	12	663462	782945	402	36	1185386	0.66019	0.25457
SCZ	ENSG00000060237	12	851759	1030618	340	27	1185386	1.1801	0.11898
SCZ	ENSG00000002016	12	1011243	1109219	230	42	1185386	0.87137	0.19177
SCZ	ENSG00000082805	12	1089675	1615099	1452	54	1185386	-0.34977	0.63674
SCZ	ENSG00000111186	12	1629057	1766409	490	106	1185386	-1.2505	0.89445
SCZ	ENSG00000171823	12	1665159	1713331	123	32	1185386	-0.10203	0.54063
SCZ	ENSG00000006831	12	1787740	1907844	279	20	1185386	0.38595	0.34977
SCZ	ENSG00000151062	12	1891123	2038002	446	56	1185386	0.060133	0.47603
SCZ	ENSG00000166159	12	1919433	1955918	104	34	1185386	1.2877	0.098931
SCZ	ENSG00000151065	12	2045220	2123701	216	14	1185386	1.4613	0.071972
SCZ	ENSG00000151067	12	2069952	2812108	1658	164	1185386	0.48601	0.31348
SCZ	ENSG00000004478	12	2894119	2924576	36	7	1185386	-0.12862	0.55117
SCZ	ENSG00000111203	12	2911788	2978957	123	12	1185386	-0.23896	0.59443
SCZ	ENSG00000053702	12	2924514	2954710	63	7	1185386	-0.41781	0.66196
SCZ	ENSG00000111206	12	2956847	2996206	61	10	1185386	-0.61603	0.73106
SCZ	ENSG00000171792	12	2975424	3008626	77	6	1185386	-1.082	0.86038
SCZ	ENSG00000078246	12	2976389	3060306	209	8	1185386	-0.76168	0.77687
SCZ	ENSG00000197905	12	3058496	3159839	329	40	1185386	-2.2665	0.98829
SCZ	ENSG00000011105	12	3176521	3405730	874	87	1185386	-0.90416	0.81705
SCZ	ENSG00000111218	12	3480515	3713139	504	80	1185386	-1.908	0.97181
SCZ	ENSG00000130038	12	3705799	3883985	595	65	1185386	0.78993	0.21478
SCZ	ENSG00000111224	12	3890213	3992608	259	20	1185386	-0.71683	0.76326
SCZ	ENSG00000118971	12	4372938	4424516	91	28	1185386	-0.27591	0.60869
SCZ	ENSG00000078237	12	4420371	4472338	118	20	1185386	-0.55702	0.71124
SCZ	ENSG00000118972	12	4467393	4498894	61	13	1185386	-0.55635	0.71102
SCZ	ENSG00000111241	12	4527321	4564780	90	11	1185386	-1.5613	0.94078
SCZ	ENSG00000047621	12	4586894	4657674	67	7	1185386	-1.7825	0.96267
SCZ	ENSG00000111247	12	4637950	4679214	62	12	1185386	-2.227	0.98703
SCZ	ENSG00000010219	12	4661370	4733325	165	25	1185386	0.15907	0.43681
SCZ	ENSG00000111254	12	4714674	4768213	170	17	1185386	0.1737	0.43105
SCZ	ENSG00000139180	12	4748261	4808454	157	23	1185386	0.1846	0.42677
SCZ	ENSG00000130035	12	4819507	4970277	405	40	1185386	1.5183	0.064471
SCZ	ENSG00000151079	12	4908342	4970277	235	30	1185386	1.1749	0.12001
SCZ	ENSG00000111262	12	5009071	5050527	82	16	1185386	0.45527	0.32446
SCZ	ENSG00000130037	12	5143085	5165949	65	17	1185386	-0.54299	0.70643
SCZ	ENSG00000185652	12	5531278	5640702	260	39	1185386	-0.84841	0.80189
SCZ	ENSG00000047617	12	5631035	6065398	1236	106	1185386	-1.0177	0.8456
SCZ	ENSG00000110799	12	6048040	6243936	581	63	1185386	-1.4221	0.9225
SCZ	ENSG00000010278	12	6298881	6357425	89	15	1185386	-0.49863	0.69098
SCZ	ENSG00000008323	12	6409602	6447672	75	20	1185386	-0.62211	0.73307
SCZ	ENSG00000067182	12	6427923	6461280	57	16	1185386	0.4431	0.32885
SCZ	ENSG00000111319	12	6446009	6496896	132	40	1185386	1.0902	0.13782
SCZ	ENSG00000111321	12	6474211	6510733	102	24	1185386	0.095983	0.46177
SCZ	ENSG00000139193	12	6544033	6570884	68	15	1185386	0.68906	0.24539
SCZ	ENSG00000139192	12	6550856	6585683	102	15	1185386	1.3984	0.080997
SCZ	ENSG00000139190	12	6561403	6590153	88	10	1185386	1.79	0.036725
SCZ	ENSG00000111639	12	6591150	6613007	76	5	1185386	1.3131	0.094578
SCZ	ENSG00000010292	12	6592522	6651121	170	15	1185386	1.3036	0.096185
SCZ	ENSG00000111640	12	6633093	6657537	48	8	1185386	1.0486	0.14718
SCZ	ENSG00000010295	12	6637541	6675239	71	12	1185386	1.1972	0.11562
SCZ	ENSG00000111641	12	6656029	6687857	44	11	1185386	1.3603	0.086862
SCZ	ENSG00000111642	12	6669249	6726642	83	9	1185386	1.4057	0.079906
SCZ	ENSG00000184574	12	6718001	6755613	44	10	1185386	1.4998	0.066827
SCZ	ENSG00000111644	12	6737241	6766626	52	12	1185386	0.73005	0.23268
SCZ	ENSG00000111653	12	6749446	6782314	43	9	1185386	0.62256	0.26679
SCZ	ENSG00000126746	12	6765643	6808738	32	11	1185386	0.58885	0.27798
SCZ	ENSG00000139200	12	6792958	6819966	33	11	1185386	0.80502	0.21041
SCZ	ENSG00000111652	12	6822907	6851041	98	14	1185386	-0.030969	0.51235
SCZ	ENSG00000089693	12	6847170	6886641	113	15	1185386	0.92162	0.17836
SCZ	ENSG00000159335	12	6864682	6890116	42	9	1185386	0.89219	0.18615
SCZ	ENSG00000089692	12	6871678	6897621	41	14	1185386	-0.035037	0.51397
SCZ	ENSG00000010610	12	6886024	6939974	67	12	1185386	0.099899	0.46021
SCZ	ENSG00000250510	12	6920711	6949136	6	3	1185386	-0.1836	0.57283
SCZ	ENSG00000111664	12	6939118	6966557	5	2	1185386	1.1085	0.13383
SCZ	ENSG00000111665	12	6943957	6971230	4	1	1185386	1.2958	0.09752
SCZ	ENSG00000111667	12	6951292	6985796	3	1	1185386	1.3963	0.081318
SCZ	ENSG00000111671	12	6970099	7008522	2	1	1185386	0.67171	0.25088
SCZ	ENSG00000010626	12	6972733	7033407	2	1	1185386	0.67171	0.25088
SCZ	ENSG00000150045	12	9970077	10007606	25	9	1185386	-0.84553	0.80109
SCZ	ENSG00000110852	12	9995583	10032735	116	20	1185386	0.24085	0.40484
SCZ	ENSG00000256797	12	10024088	10058432	89	11	1185386	0.65867	0.25505
SCZ	ENSG00000188393	12	10041272	10094980	146	31	1185386	-0.30895	0.62132
SCZ	ENSG00000172322	12	10093915	10158293	233	24	1185386	0.30307	0.38092
SCZ	ENSG00000165682	12	10128241	10176023	166	20	1185386	-0.074629	0.52974
SCZ	ENSG00000256660	12	10153226	10181218	94	16	1185386	-0.29491	0.61597
SCZ	ENSG00000197992	12	10173276	10228565	95	18	1185386	-0.23869	0.59433
SCZ	ENSG00000150048	12	10212153	10274226	158	12	1185386	0.094482	0.46236
SCZ	ENSG00000172243	12	10259376	10292857	94	13	1185386	-0.18691	0.57413
SCZ	ENSG00000173391	12	10300902	10334737	114	11	1185386	-0.3732	0.6455
SCZ	ENSG00000165685	12	10313141	10354400	144	23	1185386	0.033553	0.48662
SCZ	ENSG00000139112	12	10355057	10385727	99	17	1185386	0.62259	0.26678
SCZ	ENSG00000134539	12	10368657	10479850	254	14	1185386	0.099338	0.46044
SCZ	ENSG00000213809	12	10514952	10554473	87	8	1185386	1.2654	0.10286
SCZ	ENSG00000183542	12	10549983	10572356	41	7	1185386	0.51989	0.30157
SCZ	ENSG00000205810	12	10554911	10583194	34	7	1185386	0.87263	0.19143
SCZ	ENSG00000255641	12	10554911	10598600	42	7	1185386	0.95384	0.17008
SCZ	ENSG00000205809	12	10569453	10604899	34	6	1185386	1.0572	0.14521
SCZ	ENSG00000134545	12	10584863	10617284	59	9	1185386	1.388	0.082562
SCZ	ENSG00000180574	12	10648201	10685734	93	6	1185386	-1.1451	0.87391
SCZ	ENSG00000111196	12	10748612	10776222	75	9	1185386	-0.18239	0.57236
SCZ	ENSG00000060140	12	10761538	10836917	167	14	1185386	0.62137	0.26718
SCZ	ENSG00000060138	12	10841683	10885911	95	13	1185386	-0.4858	0.68644
SCZ	ENSG00000121377	12	10944131	10965226	28	5	1185386	-2.0274	0.97869
SCZ	ENSG00000121314	12	10948650	10969892	29	7	1185386	-1.0259	0.84754
SCZ	ENSG00000121381	12	10951693	10972767	30	7	1185386	-1.0856	0.86117
SCZ	ENSG00000111215	12	10967559	11334212	1144	19	1185386	-1.6702	0.95256
SCZ	ENSG00000121318	12	10967916	10988957	30	8	1185386	-1.2319	0.89101
SCZ	ENSG00000231887	12	11023610	11046854	65	5	1185386	-2.1235	0.98314
SCZ	ENSG00000212128	12	11050525	11072161	61	5	1185386	-0.90767	0.81797
SCZ	ENSG00000134551	12	11071835	11094940	52	8	1185386	-0.53966	0.70528
SCZ	ENSG00000212127	12	11080005	11334172	906	16	1185386	-1.3961	0.91866
SCZ	ENSG00000212126	12	11128512	11149511	76	6	1185386	-1.549	0.9393
SCZ	ENSG00000255837	12	11139094	11160474	97	5	1185386	-2.118	0.98291
SCZ	ENSG00000212124	12	11164218	11185219	95	12	1185386	-1.9916	0.97679
SCZ	ENSG00000256436	12	11172986	11194006	80	9	1185386	-2.0707	0.98081
SCZ	ENSG00000226761	12	11203964	11224893	49	9	1185386	-1.363	0.91355
SCZ	ENSG00000255374	12	11233886	11254912	24	4	1185386	-1.422	0.92249
SCZ	ENSG00000256188	12	11275557	11297243	91	6	1185386	-1.0243	0.84714
SCZ	ENSG00000186136	12	11328599	11349543	74	7	1185386	-0.23889	0.5944
SCZ	ENSG00000197870	12	11408857	11432739	34	5	1185386	-2.0108	0.97783
SCZ	ENSG00000230657	12	11450017	11473369	35	9	1185386	-0.48166	0.68497
SCZ	ENSG00000251655	12	11494757	11558500	122	19	1185386	-2.424	0.99232
SCZ	ENSG00000121335	12	11534476	11663975	333	24	1185386	-1.6051	0.94577
SCZ	ENSG00000139083	12	11792788	12058336	601	84	1185386	0.20288	0.41961
SCZ	ENSG00000121380	12	12192778	12374018	454	65	1185386	-0.54565	0.70735
SCZ	ENSG00000070018	12	12258959	12429946	309	22	1185386	0.43262	0.33265
SCZ	ENSG00000111261	12	12472198	12513475	160	20	1185386	-0.57407	0.71704
SCZ	ENSG00000205791	12	12498342	12520001	60	13	1185386	0.14003	0.44432
SCZ	ENSG00000165714	12	12500013	12629840	347	34	1185386	0.098747	0.46067
SCZ	ENSG00000111266	12	12618829	12725317	221	26	1185386	1.4836	0.068963
SCZ	ENSG00000111269	12	12754761	12808042	77	11	1185386	-0.96287	0.83219
SCZ	ENSG00000183150	12	12803825	12859141	110	22	1185386	-0.24195	0.59559
SCZ	ENSG00000111276	12	12857992	12885305	45	8	1185386	-0.31955	0.62535
SCZ	ENSG00000178878	12	12868851	12992909	311	54	1185386	-1.9547	0.97469
SCZ	ENSG00000213782	12	12956250	12992915	100	17	1185386	-1.2964	0.90259
SCZ	ENSG00000013588	12	13033716	13080871	115	21	1185386	-0.038248	0.51525
SCZ	ENSG00000111291	12	13083709	13115081	79	17	1185386	-0.7766	0.7813
SCZ	ENSG00000013583	12	13117798	13163207	87	14	1185386	-0.4038	0.65682
SCZ	ENSG00000084444	12	13187218	13305455	186	24	1185386	-1.3687	0.91445
SCZ	ENSG00000111305	12	13226494	13266619	46	12	1185386	-1.7927	0.96349
SCZ	ENSG00000134531	12	13339650	13379708	97	20	1185386	-0.9341	0.82487
SCZ	ENSG00000180861	12	13514023	13550101	112	10	1185386	0.71059	0.23867
SCZ	ENSG00000273079	12	13683165	14143053	1214	90	1185386	0.90268	0.18335
SCZ	ENSG00000171681	12	14508610	14661697	294	20	1185386	0.53427	0.29658
SCZ	ENSG00000121316	12	14646595	14731283	119	20	1185386	1.1184	0.1317
SCZ	ENSG00000070019	12	14755576	14859519	113	17	1185386	-0.56772	0.71489
SCZ	ENSG00000197837	12	14910933	14934065	65	10	1185386	-0.684	0.75301
SCZ	ENSG00000246705	12	14917270	14940936	53	11	1185386	-0.37683	0.64685
SCZ	ENSG00000084463	12	14929410	14966474	65	14	1185386	-0.48118	0.6848
SCZ	ENSG00000182993	12	14946506	15069520	259	16	1185386	-1.5916	0.94426
SCZ	ENSG00000179256	12	14947584	14977116	57	11	1185386	-0.77365	0.78043
SCZ	ENSG00000111339	12	14968503	15006429	91	10	1185386	-1.1524	0.87542
SCZ	ENSG00000111341	12	15024115	15048860	39	4	1185386	-2.0031	0.97742
SCZ	ENSG00000139055	12	15056969	15102016	116	8	1185386	-0.93031	0.8239
SCZ	ENSG00000111348	12	15084951	15124662	104	14	1185386	-1.8916	0.97073
SCZ	ENSG00000139053	12	15115956	15144799	105	12	1185386	-1.223	0.88934
SCZ	ENSG00000134533	12	15250717	15511609	437	33	1185386	-2.0066	0.9776
SCZ	ENSG00000151490	12	15465331	15760333	522	48	1185386	-0.58246	0.71987
SCZ	ENSG00000151491	12	15763092	16045263	213	39	1185386	-1.53	0.937
SCZ	ENSG00000023734	12	16025325	16066412	20	7	1185386	-1.4478	0.92616
SCZ	ENSG00000023697	12	16054106	16200220	175	30	1185386	-1.1099	0.86648
SCZ	ENSG00000188991	12	16331419	16440619	342	19	1185386	-0.85198	0.80289
SCZ	ENSG00000008394	12	16490076	16772193	424	47	1185386	-0.99905	0.84111
SCZ	ENSG00000048540	12	16691307	16773528	72	22	1185386	-1.1728	0.87956
SCZ	ENSG00000111404	12	18223803	18483041	711	40	1185386	-1.5033	0.93362
SCZ	ENSG00000139144	12	18390548	18811348	1022	54	1185386	-0.76086	0.77663
SCZ	ENSG00000139151	12	18826103	18900991	198	25	1185386	0.35338	0.3619
SCZ	ENSG00000177938	12	18881045	18902121	47	9	1185386	-0.84534	0.80104
SCZ	ENSG00000052126	12	19272648	19539334	554	31	1185386	-0.12807	0.55095
SCZ	ENSG00000139154	12	19546979	19883735	1334	63	1185386	-0.8297	0.79665
SCZ	ENSG00000172572	12	20512179	20847315	911	77	1185386	-1.0935	0.8629
SCZ	ENSG00000139155	12	20838289	20916320	245	27	1185386	1.4317	0.07611
SCZ	ENSG00000111700	12	20953636	21253040	1031	28	1185386	-1.039	0.8506
SCZ	ENSG00000257046	12	20958608	21253179	1013	26	1185386	-0.97065	0.83414
SCZ	ENSG00000205754	12	20958673	21255679	1018	26	1185386	-0.98986	0.83888
SCZ	ENSG00000134538	12	21274136	21402180	383	24	1185386	-0.19892	0.57884
SCZ	ENSG00000084453	12	21407534	21582528	466	42	1185386	-0.90302	0.81674
SCZ	ENSG00000121351	12	21497893	21542912	138	20	1185386	-1.1588	0.87674
SCZ	ENSG00000121350	12	21580549	21633300	251	14	1185386	0.077262	0.46921
SCZ	ENSG00000004700	12	21611845	21664603	184	22	1185386	0.275	0.39166
SCZ	ENSG00000111711	12	21644715	21681342	132	21	1185386	-0.026566	0.5106
SCZ	ENSG00000134548	12	21669241	21700311	97	18	1185386	-1.1068	0.86581
SCZ	ENSG00000111713	12	21679123	21767781	251	21	1185386	-1.9306	0.97323
SCZ	ENSG00000111716	12	21778276	21920791	143	14	1185386	-1.7302	0.95821
SCZ	ENSG00000121361	12	21907889	21938515	12	6	1185386	-1.4038	0.91981
SCZ	ENSG00000069431	12	21940335	22104336	255	28	1185386	-1.7925	0.96347
SCZ	ENSG00000111726	12	22189108	22228608	82	11	1185386	-0.13965	0.55553
SCZ	ENSG00000111728	12	22206707	22599975	964	60	1185386	-0.19158	0.57597
SCZ	ENSG00000111731	12	22591517	22707480	148	8	1185386	-0.27507	0.60837
SCZ	ENSG00000139163	12	22768009	22853599	133	14	1185386	2.2649	0.011761
SCZ	ENSG00000134532	12	23672440	24113966	914	109	1185386	1.069	0.14253
SCZ	ENSG00000060982	12	24954295	25112393	504	49	1185386	-0.55719	0.7113
SCZ	ENSG00000226397	12	25136358	25160453	66	15	1185386	0.38493	0.35015
SCZ	ENSG00000118308	12	25163936	25271268	356	50	1185386	-0.52481	0.70014
SCZ	ENSG00000118307	12	25251354	25358096	285	17	1185386	-1.1527	0.87549
SCZ	ENSG00000205707	12	25338150	25372579	85	9	1185386	-1.2632	0.89674
SCZ	ENSG00000133703	12	25347723	25413870	174	21	1185386	-1.8849	0.97028
SCZ	ENSG00000152936	12	25552241	25811513	754	58	1185386	-0.55809	0.71161
SCZ	ENSG00000123094	12	26101962	26242825	475	36	1185386	-0.31357	0.62308
SCZ	ENSG00000123095	12	26262959	26288060	43	10	1185386	0.69528	0.24344
SCZ	ENSG00000123096	12	26264924	26462223	532	52	1185386	-0.536	0.70402
SCZ	ENSG00000123104	12	26480342	26996131	1357	94	1185386	-1.2688	0.89775
SCZ	ENSG00000064102	12	27048114	27101259	97	17	1185386	-0.70971	0.76106
SCZ	ENSG00000111790	12	27081316	27129583	87	21	1185386	-2.3527	0.99068
SCZ	ENSG00000064115	12	27116128	27177367	129	26	1185386	-0.6832	0.75276
SCZ	ENSG00000152944	12	27165479	27229276	153	19	1185386	0.56051	0.28757
SCZ	ENSG00000214700	12	27223991	27245447	69	11	1185386	0.85475	0.19634
SCZ	ENSG00000211455	12	27386901	27488892	236	30	1185386	0.05711	0.47723
SCZ	ENSG00000029153	12	27475787	27586241	257	32	1185386	0.3746	0.35398
SCZ	ENSG00000165935	12	27609743	27665118	212	17	1185386	-1.7216	0.95743
SCZ	ENSG00000110841	12	27666364	27858497	509	44	1185386	-1.0149	0.84493
SCZ	ENSG00000174236	12	27839428	27860566	29	6	1185386	0.12412	0.45061
SCZ	ENSG00000061794	12	27853706	27919228	126	12	1185386	0.47814	0.31628
SCZ	ENSG00000205693	12	27905671	27934209	73	6	1185386	0.031449	0.48746
SCZ	ENSG00000087448	12	27922953	27965973	114	13	1185386	-1.6368	0.94916
SCZ	ENSG00000087494	12	28101017	28135638	87	18	1185386	-0.70732	0.76032
SCZ	ENSG00000123106	12	28276182	28742883	979	21	1185386	-0.40087	0.65574
SCZ	ENSG00000064763	12	29292036	29503913	530	26	1185386	0.12869	0.4488
SCZ	ENSG00000087502	12	29480285	29544122	122	15	1185386	-0.0093936	0.50375
SCZ	ENSG00000187950	12	29555407	29660619	297	26	1185386	-1.0056	0.84269
SCZ	ENSG00000133687	12	29643773	29947692	958	81	1185386	0.64221	0.26037
SCZ	ENSG00000133704	12	30771922	30858920	207	13	1185386	0.084401	0.46637
SCZ	ENSG00000110888	12	30852486	30917885	153	15	1185386	0.32873	0.37118
SCZ	ENSG00000110900	12	31069362	31159534	289	42	1185386	-1.6104	0.94634
SCZ	ENSG00000013573	12	31216779	31267725	108	8	1185386	0.92343	0.17789
SCZ	ENSG00000139146	12	31423518	31489992	49	13	1185386	-0.5544	0.71035
SCZ	ENSG00000170456	12	31525157	31754031	675	26	1185386	-0.010918	0.50436
SCZ	ENSG00000139160	12	31790094	31836048	152	25	1185386	-2.0688	0.98072
SCZ	ENSG00000151743	12	31814071	31892108	158	24	1185386	-1.7277	0.95798
SCZ	ENSG00000188375	12	31934123	31955175	74	15	1185386	-0.61953	0.73222
SCZ	ENSG00000174718	12	32102304	32156039	183	32	1185386	-0.53545	0.70383
SCZ	ENSG00000151746	12	32249769	32546567	1002	58	1185386	1.2238	0.11051
SCZ	ENSG00000139132	12	32542463	32808984	830	47	1185386	0.067368	0.47314
SCZ	ENSG00000087470	12	32822134	32908486	244	6	1185386	-3.0791	0.99896
SCZ	ENSG00000139131	12	32870424	32918836	112	8	1185386	-1.7052	0.95592
SCZ	ENSG00000057294	12	32933679	33059774	357	30	1185386	1.0874	0.13843
SCZ	ENSG00000110975	12	33517173	33602754	210	21	1185386	-0.70834	0.76063
SCZ	ENSG00000139133	12	34165216	34192629	39	8	1185386	-2.7643	0.99715
SCZ	ENSG00000175548	12	38700380	38727784	75	8	1185386	0.30397	0.38058
SCZ	ENSG00000139117	12	39030624	39311232	596	28	1185386	1.1643	0.12214
SCZ	ENSG00000139116	12	39677030	39847192	224	20	1185386	2.6347	0.0042106
SCZ	ENSG00000173208	12	39933835	40023553	144	21	1185386	1.6765	0.046821
SCZ	ENSG00000180116	12	40009969	40312102	552	28	1185386	-0.88069	0.81076
SCZ	ENSG00000151229	12	40138823	40509891	734	58	1185386	-1.1866	0.8823
SCZ	ENSG00000188906	12	40580546	40773087	537	33	1185386	0.036088	0.48561
SCZ	ENSG00000205592	12	40777197	40974632	842	28	1185386	-0.31548	0.6238
SCZ	ENSG00000018236	12	41076244	41476220	1022	45	1185386	-1.8924	0.97078
SCZ	ENSG00000165966	12	41572250	41978392	1108	43	1185386	0.72949	0.23285
SCZ	ENSG00000151233	12	42465647	42548681	151	17	1185386	-0.2463	0.59727
SCZ	ENSG00000015153	12	42540906	42642151	149	16	1185386	-0.031098	0.5124
SCZ	ENSG00000134283	12	42622249	42863517	495	20	1185386	-1.1609	0.87716
SCZ	ENSG00000139168	12	42695880	42729920	67	8	1185386	-1.0067	0.84295
SCZ	ENSG00000139174	12	42842140	42994157	383	43	1185386	-0.52916	0.70165
SCZ	ENSG00000173157	12	43737669	43955724	556	26	1185386	-1.0554	0.85438
SCZ	ENSG00000129317	12	44112410	44162620	108	10	1185386	0.71595	0.23701
SCZ	ENSG00000198001	12	44142747	44193346	89	12	1185386	0.48792	0.3128
SCZ	ENSG00000151239	12	44177526	44210178	64	14	1185386	0.32283	0.37341
SCZ	ENSG00000139173	12	44219770	44793545	1130	39	1185386	-0.031481	0.51256
SCZ	ENSG00000184613	12	44892058	45325631	814	52	1185386	-0.62827	0.73509
SCZ	ENSG00000185610	12	45398455	45454882	132	14	1185386	0.65535	0.25612
SCZ	ENSG00000177119	12	45599770	45844187	417	22	1185386	0.12994	0.44831
SCZ	ENSG00000189079	12	46113448	46311823	135	20	1185386	0.89203	0.18619
SCZ	ENSG00000139218	12	46302914	46395903	91	16	1185386	0.7673	0.22145
SCZ	ENSG00000111371	12	46566846	46673800	191	40	1185386	0.19477	0.42278
SCZ	ENSG00000134294	12	46741972	46776650	35	7	1185386	0.90046	0.18394
SCZ	ENSG00000139209	12	47148546	47236191	218	33	1185386	-1.6547	0.95101
SCZ	ENSG00000139211	12	47459490	47483734	45	12	1185386	-0.027844	0.51111
SCZ	ENSG00000179715	12	47463386	47640443	435	44	1185386	-0.51875	0.69803
SCZ	ENSG00000005175	12	48047070	48109844	105	14	1185386	0.20938	0.41707
SCZ	ENSG00000111405	12	48093517	48129350	93	14	1185386	0.54436	0.2931
SCZ	ENSG00000079337	12	48118455	48174823	163	24	1185386	0.80079	0.21163
SCZ	ENSG00000211584	12	48137699	48186536	148	22	1185386	0.8217	0.20562
SCZ	ENSG00000061273	12	48166505	48236915	178	34	1185386	0.67959	0.24838
SCZ	ENSG00000111424	12	48225320	48346831	281	38	1185386	0.63137	0.2639
SCZ	ENSG00000134291	12	48347352	48372661	61	11	1185386	0.61602	0.26894
SCZ	ENSG00000139219	12	48356748	48408269	163	21	1185386	1.5519	0.060343
SCZ	ENSG00000079387	12	48426681	48510091	188	19	1185386	0.11793	0.45306
SCZ	ENSG00000152556	12	48488922	48550187	139	18	1185386	0.37502	0.35382
SCZ	ENSG00000177981	12	48531571	48584996	118	17	1185386	0.36669	0.35693
SCZ	ENSG00000177875	12	48567366	48589709	72	9	1185386	0.38691	0.34941
SCZ	ENSG00000269514	12	48582170	48605814	115	10	1185386	1.1065	0.13425
SCZ	ENSG00000172640	12	48586081	48607170	106	8	1185386	1.1637	0.12228
SCZ	ENSG00000187166	12	48712763	48734062	46	8	1185386	1.2254	0.11021
SCZ	ENSG00000167528	12	48723791	48755197	66	11	1185386	1.1958	0.1159
SCZ	ENSG00000139223	12	48856448	48876843	69	8	1185386	0.14759	0.44133
SCZ	ENSG00000177627	12	48866286	48900295	115	13	1185386	-0.20838	0.58254
SCZ	ENSG00000197376	12	48891137	48933680	145	15	1185386	-0.20778	0.5823
SCZ	ENSG00000167531	12	48951467	48973849	49	13	1185386	0.31213	0.37747
SCZ	ENSG00000139620	12	49037184	49086021	91	11	1185386	-1.0564	0.8546
SCZ	ENSG00000129315	12	49072247	49120681	93	12	1185386	-0.60115	0.72613
SCZ	ENSG00000174233	12	49149975	49192820	63	11	1185386	1.0783	0.14044
SCZ	ENSG00000167535	12	49197577	49232724	37	11	1185386	0.5934	0.27646
SCZ	ENSG00000174243	12	49213547	49256625	53	12	1185386	0.19274	0.42358
SCZ	ENSG00000172602	12	49240928	49269681	47	14	1185386	0.24323	0.40391
SCZ	ENSG00000139537	12	49287893	49335623	108	8	1185386	0.88064	0.18926
SCZ	ENSG00000134285	12	49305301	49330257	61	6	1185386	0.84008	0.20043
SCZ	ENSG00000134287	12	49319506	49361334	105	9	1185386	0.90167	0.18362
SCZ	ENSG00000169884	12	49349123	49375546	46	7	1185386	0.81555	0.20738
SCZ	ENSG00000125084	12	49362398	49385459	21	7	1185386	-0.44642	0.67235
SCZ	ENSG00000181418	12	49378932	49403092	23	8	1185386	0.26511	0.39546
SCZ	ENSG00000181929	12	49386057	49422980	26	7	1185386	1.0844	0.1391
SCZ	ENSG00000167548	12	49402758	49463557	44	8	1185386	0.9581	0.16901
SCZ	ENSG00000167550	12	49448468	49473808	14	4	1185386	0.32353	0.37315
SCZ	ENSG00000139549	12	49473204	49498602	36	10	1185386	0.45895	0.32314
SCZ	ENSG00000139636	12	49480919	49514683	36	7	1185386	-0.55493	0.71053
SCZ	ENSG00000123416	12	49511565	49535180	21	2	1185386	-0.47289	0.68185
SCZ	ENSG00000167552	12	49568579	49593107	26	5	1185386	-0.053039	0.52115
SCZ	ENSG00000167553	12	49572519	49677114	157	27	1185386	-0.50184	0.69211
SCZ	ENSG00000135406	12	49677035	49702465	77	8	1185386	0.33878	0.36739
SCZ	ENSG00000135451	12	49707019	49735514	67	9	1185386	1.4682	0.071022
SCZ	ENSG00000186897	12	49716200	49740971	40	8	1185386	1.4001	0.080746
SCZ	ENSG00000178401	12	49730700	49761309	47	6	1185386	0.60157	0.27373
SCZ	ENSG00000123352	12	49750367	49931205	296	19	1185386	0.79561	0.21313
SCZ	ENSG00000135519	12	49922940	49962091	64	9	1185386	1.1673	0.12155
SCZ	ENSG00000187778	12	49940327	49971936	50	7	1185386	1.1889	0.11724
SCZ	ENSG00000110844	12	49952001	50048449	105	12	1185386	0.84246	0.19977
SCZ	ENSG00000135436	12	49966668	50009422	53	8	1185386	0.89825	0.18453
SCZ	ENSG00000161791	12	50021724	50111948	119	11	1185386	0.86108	0.1946
SCZ	ENSG00000139644	12	50091508	50168717	179	13	1185386	1.2553	0.10469
SCZ	ENSG00000167566	12	50174929	50232533	142	16	1185386	-1.1495	0.87482
SCZ	ENSG00000186666	12	50221573	50246912	54	10	1185386	0.09693	0.46139
SCZ	ENSG00000135472	12	50250679	50308000	166	31	1185386	-1.3477	0.91112
SCZ	ENSG00000167580	12	50334524	50362664	64	16	1185386	0.70322	0.24096
SCZ	ENSG00000161798	12	50345653	50369464	35	11	1185386	0.43656	0.33122
SCZ	ENSG00000086159	12	50350977	50380922	45	13	1185386	-0.2037	0.58071
SCZ	ENSG00000161800	12	50360706	50436919	108	7	1185386	-0.21602	0.58552
SCZ	ENSG00000110881	12	50441331	50487394	62	10	1185386	0.9648	0.16732
SCZ	ENSG00000066117	12	50468755	50504495	37	8	1185386	1.706	0.044002
SCZ	ENSG00000167588	12	50487602	50515102	38	6	1185386	1.8577	0.031608
SCZ	ENSG00000178449	12	50495762	50524240	42	5	1185386	1.7833	0.037269
SCZ	ENSG00000139624	12	50513575	50571288	78	7	1185386	2.0256	0.021401
SCZ	ENSG00000050405	12	50559571	50687329	137	10	1185386	2.0773	0.018886
SCZ	ENSG00000185958	12	50710013	50800405	128	11	1185386	1.4419	0.074671
SCZ	ENSG00000161813	12	50776166	50883787	153	13	1185386	-0.54808	0.70818
SCZ	ENSG00000066084	12	50888768	51152450	388	19	1185386	1.5012	0.066654
SCZ	ENSG00000123268	12	51147493	51224905	127	13	1185386	2.2082	0.013615
SCZ	ENSG00000186452	12	51226703	51291667	133	10	1185386	-0.73747	0.76958
SCZ	ENSG00000185432	12	51307255	51336300	66	14	1185386	-1.4736	0.9297
SCZ	ENSG00000214511	12	51337705	51374289	115	12	1185386	-1.8156	0.96528
SCZ	ENSG00000110911	12	51363184	51432349	145	12	1185386	-2.0123	0.9779
SCZ	ENSG00000050426	12	51431745	51464207	86	13	1185386	-0.80751	0.79031
SCZ	ENSG00000110925	12	51444990	51487447	86	13	1185386	-0.97826	0.83603
SCZ	ENSG00000135457	12	51477446	51576926	234	22	1185386	-1.2985	0.90294
SCZ	ENSG00000184271	12	51570719	51621477	116	24	1185386	-0.15939	0.56332
SCZ	ENSG00000183283	12	51622076	51675146	106	14	1185386	1.1225	0.13082
SCZ	ENSG00000170545	12	51628342	51674674	96	12	1185386	1.1293	0.12939
SCZ	ENSG00000110934	12	51664822	51728452	166	13	1185386	2.2382	0.012604
SCZ	ENSG00000139610	12	51712227	51750463	65	9	1185386	1.8678	0.030897
SCZ	ENSG00000139629	12	51735031	51796651	118	29	1185386	0.77724	0.21851
SCZ	ENSG00000050438	12	51775101	51912980	262	20	1185386	-0.45276	0.67464
SCZ	ENSG00000196876	12	51974050	52216648	361	25	1185386	1.0618	0.14416
SCZ	ENSG00000167612	12	52271744	52295448	80	15	1185386	-1.4932	0.9323
