## Supplementary Tables for "A genome-wide pleiotropy study between atopic dermatitis and neuropsychiatric disorders" (part 7 of 22)

### Sheet: Table S8 (continued)
Table S8. MAGMA gene-level analyses results for each pairwise comparison.
SCZ	ENSG00000139567	12	52290692	52327145	103	22	1185386	0.34385	0.36548
SCZ	ENSG00000135503	12	52335451	52400862	95	17	1185386	0.2124	0.4159
SCZ	ENSG00000161835	12	52390724	52419673	49	17	1185386	-1.8955	0.97099
SCZ	ENSG00000123358	12	52406616	52463291	125	30	1185386	-1.0024	0.84192
SCZ	ENSG00000123395	12	52453030	52481278	69	12	1185386	-1.7816	0.96259
SCZ	ENSG00000167767	12	52552780	52595784	143	23	1185386	-2.3425	0.99042
SCZ	ENSG00000135480	12	52616304	52655970	113	22	1185386	0.12305	0.45103
SCZ	ENSG00000170442	12	52633084	52712947	272	22	1185386	1.8027	0.035715
SCZ	ENSG00000205426	12	52669697	52695318	84	10	1185386	1.6087	0.053845
SCZ	ENSG00000170523	12	52698085	52725182	138	13	1185386	1.7741	0.03802
SCZ	ENSG00000135443	12	52743790	52771265	88	15	1185386	0.97956	0.16365
SCZ	ENSG00000161849	12	52761596	52789436	137	12	1185386	0.68953	0.24525
SCZ	ENSG00000161850	12	52777715	52810139	126	18	1185386	0.23886	0.40561
SCZ	ENSG00000170454	12	52807854	52838309	98	12	1185386	2.0477	0.020293
SCZ	ENSG00000185479	12	52830435	52855910	73	7	1185386	1.7227	0.042475
SCZ	ENSG00000170465	12	52852300	52877569	135	7	1185386	0.58185	0.28033
SCZ	ENSG00000205420	12	52870958	52897041	121	9	1185386	1.2234	0.11059
SCZ	ENSG00000186081	12	52898359	52924471	99	12	1185386	1.3529	0.088039
SCZ	ENSG00000139648	12	52927693	52956931	116	21	1185386	-0.15612	0.56203
SCZ	ENSG00000170484	12	52949566	52977609	131	25	1185386	-0.48246	0.68526
SCZ	ENSG00000170486	12	52969373	53005322	128	15	1185386	0.13219	0.44742
SCZ	ENSG00000186049	12	52991354	53022343	95	16	1185386	0.68897	0.24542
SCZ	ENSG00000172867	12	53028342	53055948	85	15	1185386	1.2369	0.10807
SCZ	ENSG00000167768	12	53058520	53084191	76	12	1185386	0.059234	0.47638
SCZ	ENSG00000189182	12	53073410	53107247	101	16	1185386	0.017275	0.49311
SCZ	ENSG00000185069	12	53151939	53181129	100	16	1185386	-0.037985	0.51515
SCZ	ENSG00000186442	12	53173469	53199901	87	19	1185386	-0.50786	0.69422
SCZ	ENSG00000170477	12	53190333	53218335	108	22	1185386	0.0061548	0.49754
SCZ	ENSG00000185640	12	53205194	53238079	81	15	1185386	0.049567	0.48023
SCZ	ENSG00000170423	12	53221588	53252876	49	9	1185386	1.0726	0.14171
SCZ	ENSG00000170421	12	53280977	53353738	217	22	1185386	-0.2035	0.58063
SCZ	ENSG00000111057	12	53332655	53356685	53	12	1185386	-0.98479	0.83764
SCZ	ENSG00000063046	12	53389942	53445993	122	9	1185386	0.30035	0.38195
SCZ	ENSG00000111077	12	53430753	53468156	85	17	1185386	0.1299	0.44832
SCZ	ENSG00000167778	12	53448388	53483204	59	14	1185386	0.67277	0.25055
SCZ	ENSG00000167779	12	53481220	53506129	62	9	1185386	0.061326	0.47555
SCZ	ENSG00000167780	12	53487302	53528322	114	12	1185386	0.35007	0.36314
SCZ	ENSG00000139631	12	53541447	53585135	64	7	1185386	-0.12392	0.54931
SCZ	ENSG00000139651	12	53564484	53594596	56	7	1185386	-0.53406	0.70335
SCZ	ENSG00000139626	12	53575102	53611091	61	12	1185386	-0.22195	0.58782
SCZ	ENSG00000172819	12	53594354	53636764	57	16	1185386	1.112	0.13306
SCZ	ENSG00000182544	12	53635035	53658189	45	8	1185386	1.0798	0.14011
SCZ	ENSG00000135476	12	53652083	53697427	83	11	1185386	-0.28206	0.61105
SCZ	ENSG00000123349	12	53679075	53703234	28	6	1185386	-0.044644	0.5178
SCZ	ENSG00000139637	12	53683470	53710961	31	5	1185386	-0.22842	0.59034
SCZ	ENSG00000094914	12	53691240	53728648	47	5	1185386	0.1377	0.44524
SCZ	ENSG00000170374	12	53710362	53749099	52	9	1185386	0.60701	0.27192
SCZ	ENSG00000185591	12	53763960	53820230	82	8	1185386	0.43626	0.33132
SCZ	ENSG00000135409	12	53807639	53835318	34	3	1185386	0.13035	0.44815
SCZ	ENSG00000205352	12	53825389	53850429	21	5	1185386	1.2342	0.10857
SCZ	ENSG00000197111	12	53825525	53884946	51	11	1185386	1.8234	0.03412
SCZ	ENSG00000139625	12	53864274	53903847	29	11	1185386	1.5045	0.066223
SCZ	ENSG00000139546	12	53884705	53910215	13	5	1185386	-0.93741	0.82573
SCZ	ENSG00000139574	12	53890474	53911422	14	6	1185386	-0.68868	0.75449
SCZ	ENSG00000170653	12	53891640	54030199	197	17	1185386	1.019	0.1541
SCZ	ENSG00000135390	12	54016510	54081192	156	12	1185386	1.1055	0.13448
SCZ	ENSG00000012822	12	54094903	54131529	84	18	1185386	0.11388	0.45467
SCZ	ENSG00000123364	12	54322535	54350328	62	8	1185386	-0.28326	0.61151
SCZ	ENSG00000123407	12	54338618	54362740	57	11	1185386	0.18613	0.42617
SCZ	ENSG00000123388	12	54356910	54381427	38	8	1185386	-0.093206	0.53713
SCZ	ENSG00000180818	12	54368849	54394063	34	10	1185386	-1.762	0.96097
SCZ	ENSG00000197757	12	54374408	54434607	76	15	1185386	-2.1118	0.98265
SCZ	ENSG00000180806	12	54378679	54407121	30	9	1185386	-2.0456	0.9796
SCZ	ENSG00000037965	12	54392832	54417570	22	7	1185386	-1.4376	0.92472
SCZ	ENSG00000198353	12	54400715	54459813	79	15	1185386	-1.5173	0.9354
SCZ	ENSG00000172789	12	54416637	54439142	39	5	1185386	-1.1196	0.86857
SCZ	ENSG00000273266	12	54437661	54459814	31	11	1185386	-0.69457	0.75634
SCZ	ENSG00000123415	12	54548529	54592778	68	10	1185386	-0.26082	0.60288
SCZ	ENSG00000094916	12	54614724	54683886	53	10	1185386	0.018551	0.4926
SCZ	ENSG00000135486	12	54663977	54690872	20	5	1185386	0.44498	0.32817
SCZ	ENSG00000123405	12	54675895	54704905	19	7	1185386	0.62336	0.26652
SCZ	ENSG00000111481	12	54684986	54755633	53	7	1185386	-0.12032	0.54788
SCZ	ENSG00000139572	12	54746229	54768271	27	5	1185386	0.48472	0.31394
SCZ	ENSG00000161642	12	54752917	54795082	40	9	1185386	0.53241	0.29722
SCZ	ENSG00000161638	12	54779045	54823244	31	8	1185386	-1.2508	0.8945
SCZ	ENSG00000170627	12	54839734	54877386	84	10	1185386	-0.26913	0.60609
SCZ	ENSG00000123338	12	54881495	54947726	139	34	1185386	0.2487	0.4018
SCZ	ENSG00000123360	12	54933134	54983023	100	26	1185386	1.2987	0.097031
SCZ	ENSG00000135447	12	54959171	54992443	62	12	1185386	1.1513	0.1248
SCZ	ENSG00000135413	12	55014595	55038679	35	9	1185386	0.76004	0.22362
SCZ	ENSG00000161634	12	55028375	55052277	54	13	1185386	0.27494	0.39168
SCZ	ENSG00000172551	12	55214303	55262177	173	16	1185386	-0.49698	0.6904
SCZ	ENSG00000135426	12	55331802	55388530	209	15	1185386	1.1579	0.12345
SCZ	ENSG00000123307	12	55403729	55433798	54	10	1185386	0.053361	0.47872
SCZ	ENSG00000170605	12	55513465	55534586	85	2	1185386	0.33498	0.36882
SCZ	ENSG00000179919	12	55604809	55625759	22	4	1185386	0.30579	0.37988
SCZ	ENSG00000197706	12	55630982	55652086	40	3	1185386	0.16331	0.43514
SCZ	ENSG00000188324	12	55678072	55699016	34	9	1185386	-0.44547	0.67201
SCZ	ENSG00000205330	12	55704346	55725408	55	8	1185386	-1.4772	0.93019
SCZ	ENSG00000205329	12	55715485	55736420	63	7	1185386	-1.4256	0.92301
SCZ	ENSG00000187857	12	55748895	55769833	62	5	1185386	-1.7229	0.95754
SCZ	ENSG00000205328	12	55784214	55805289	48	4	1185386	-1.677	0.95323
SCZ	ENSG00000185821	12	55810038	55830976	33	6	1185386	-1.5989	0.94508
SCZ	ENSG00000179695	12	55835998	55856936	50	8	1185386	-1.6819	0.9537
SCZ	ENSG00000184954	12	55852984	55873922	54	8	1185386	-1.9146	0.97223
SCZ	ENSG00000205327	12	55876147	55897100	61	7	1185386	-1.6777	0.9533
SCZ	ENSG00000179626	12	55934983	55956028	34	9	1185386	-1.5585	0.94045
SCZ	ENSG00000179615	12	55958199	55979128	50	9	1185386	0.29744	0.38307
SCZ	ENSG00000175398	12	56020644	56041638	67	9	1185386	-0.99726	0.84068
SCZ	ENSG00000170439	12	56065330	56088395	40	9	1185386	-2.849	0.99781
SCZ	ENSG00000135424	12	56068352	56119827	77	12	1185386	-1.1351	0.87183
SCZ	ENSG00000135441	12	56099820	56123871	28	10	1185386	0.052964	0.47888
SCZ	ENSG00000135437	12	56104151	56128489	26	9	1185386	0.49167	0.31148
SCZ	ENSG00000135404	12	56109107	56133491	24	9	1185386	0.49526	0.31021
SCZ	ENSG00000135414	12	56127064	56160911	20	7	1185386	-0.42069	0.66301
SCZ	ENSG00000205323	12	56136247	56221540	75	16	1185386	-0.47015	0.68088
SCZ	ENSG00000123353	12	56201703	56225663	28	9	1185386	0.28313	0.38854
SCZ	ENSG00000135392	12	56204744	56234608	32	12	1185386	0.66882	0.25181
SCZ	ENSG00000123342	12	56219217	56246750	21	9	1185386	0.21817	0.41365
SCZ	ENSG00000170473	12	56285197	56336402	53	9	1185386	-0.29503	0.61601
SCZ	ENSG00000065357	12	56311103	56357811	40	11	1185386	0.39104	0.34788
SCZ	ENSG00000185664	12	56337889	56377101	40	13	1185386	1.5948	0.055378
SCZ	ENSG00000123374	12	56350553	56376568	30	10	1185386	1.572	0.057976
SCZ	ENSG00000111540	12	56357697	56398490	55	10	1185386	1.86	0.031441
SCZ	ENSG00000139531	12	56380964	56410425	38	9	1185386	2.1946	0.014097
SCZ	ENSG00000123411	12	56391443	56442219	48	10	1185386	1.9898	0.023306
SCZ	ENSG00000197728	12	56425637	56448116	22	6	1185386	2.1907	0.014235
SCZ	ENSG00000065361	12	56463641	56507289	48	9	1185386	1.9524	0.025446
SCZ	ENSG00000170515	12	56488103	56517691	25	8	1185386	1.5945	0.055415
SCZ	ENSG00000229117	12	56500370	56521727	18	6	1185386	0.91591	0.17986
SCZ	ENSG00000135482	12	56501943	56526278	19	6	1185386	0.79216	0.21413
SCZ	ENSG00000139641	12	56502034	56548455	40	13	1185386	0.64255	0.26026
SCZ	ENSG00000196465	12	56536040	56563431	14	5	1185386	-1.5776	0.94267
SCZ	ENSG00000092841	12	56541945	56567280	15	6	1185386	0.038392	0.48469
SCZ	ENSG00000139613	12	56546767	56593351	25	6	1185386	0.51018	0.30496
SCZ	ENSG00000181852	12	56588285	56625717	25	11	1185386	1.012	0.15577
SCZ	ENSG00000139579	12	56605799	56633638	24	7	1185386	0.80826	0.20947
SCZ	ENSG00000139540	12	56613833	56641630	23	4	1185386	0.44865	0.32684
SCZ	ENSG00000139645	12	56621591	56662175	37	3	1185386	0.60666	0.27204
SCZ	ENSG00000135469	12	56650642	56674750	23	4	1185386	0.12992	0.44832
SCZ	ENSG00000062485	12	56655483	56704176	66	6	1185386	0.73798	0.23026
SCZ	ENSG00000257727	12	56693626	56720120	38	5	1185386	0.87436	0.19096
SCZ	ENSG00000135473	12	56700007	56737837	41	5	1185386	0.77263	0.21987
SCZ	ENSG00000110944	12	56722663	56744193	24	3	1185386	0.55062	0.29095
SCZ	ENSG00000170581	12	56725381	56763939	35	4	1185386	0.64393	0.25981
SCZ	ENSG00000175336	12	56744353	56766607	16	4	1185386	0.82754	0.20397
SCZ	ENSG00000111602	12	56800903	56853187	94	10	1185386	-0.13668	0.55436
SCZ	ENSG00000135517	12	56833286	56872950	54	12	1185386	0.70733	0.23968
SCZ	ENSG00000176422	12	56852301	56874763	27	7	1185386	1.1618	0.12266
SCZ	ENSG00000135423	12	56854736	56892198	46	9	1185386	1.007	0.15696
SCZ	ENSG00000076067	12	56905713	56994745	176	23	1185386	1.3939	0.081668
SCZ	ENSG00000076108	12	56979380	57040600	69	14	1185386	-0.44814	0.67297
SCZ	ENSG00000110955	12	57021959	57049798	39	7	1185386	0.1752	0.43046
SCZ	ENSG00000110958	12	57047127	57092159	78	12	1185386	-0.24103	0.59523
SCZ	ENSG00000196531	12	57096212	57135412	50	9	1185386	-1.2207	0.8889
SCZ	ENSG00000198056	12	57115380	57156157	42	9	1185386	-0.63929	0.73868
SCZ	ENSG00000025423	12	57135945	57191574	64	10	1185386	-0.52487	0.70016
SCZ	ENSG00000170426	12	57306938	57338189	59	12	1185386	2.0406	0.020643
SCZ	ENSG00000139547	12	57335219	57363158	49	7	1185386	1.2947	0.097713
SCZ	ENSG00000166856	12	57378230	57400468	25	5	1185386	1.0173	0.1545
SCZ	ENSG00000268162	12	57380745	57401335	27	5	1185386	1.1413	0.12686
SCZ	ENSG00000166860	12	57382618	57410230	37	6	1185386	0.98456	0.16242
SCZ	ENSG00000166863	12	57393784	57432667	59	8	1185386	1.2324	0.1089
SCZ	ENSG00000166866	12	57412301	57454982	69	9	1185386	1.4527	0.073159
SCZ	ENSG00000166881	12	57439426	57491846	79	13	1185386	2.268	0.011663
SCZ	ENSG00000166886	12	57472677	57499259	41	11	1185386	3.3517	0.00040152
SCZ	ENSG00000166888	12	57479191	57535922	84	15	1185386	3.9724	3.5577e-05
SCZ	ENSG00000123384	12	57512276	57617134	127	20	1185386	3.0569	0.0011182
SCZ	ENSG00000182379	12	57600578	57630232	30	7	1185386	2.284	0.011187
SCZ	ENSG00000182199	12	57613110	57638718	26	7	1185386	2.2127	0.01346
SCZ	ENSG00000185633	12	57618686	57644498	20	7	1185386	2.4875	0.0064315
SCZ	ENSG00000185482	12	57627236	57654976	19	5	1185386	1.6733	0.047131
SCZ	ENSG00000179912	12	57633392	57834788	200	15	1185386	0.60658	0.27206
SCZ	ENSG00000175189	12	57818543	57854611	50	8	1185386	0.64245	0.26029
SCZ	ENSG00000139269	12	57836106	57863063	44	10	1185386	0.12887	0.44873
SCZ	ENSG00000111087	12	57843918	57876045	56	11	1185386	0.37848	0.35254
SCZ	ENSG00000123329	12	57856038	57892597	56	10	1185386	1.4448	0.07426
SCZ	ENSG00000166986	12	57859228	57921352	75	9	1185386	1.809	0.035228
SCZ	ENSG00000175197	12	57900371	57924300	17	2	1185386	1.9863	0.023499
SCZ	ENSG00000166987	12	57904493	57933931	26	3	1185386	2.0277	0.021294
SCZ	ENSG00000175203	12	57913885	57951114	40	5	1185386	1.976	0.024079
SCZ	ENSG00000155980	12	57933781	57990415	73	16	1185386	1.5192	0.064361
SCZ	ENSG00000166908	12	57974957	58007198	39	8	1185386	0.80253	0.21112
SCZ	ENSG00000178498	12	57988405	58013587	30	10	1185386	0.25854	0.39799
SCZ	ENSG00000240771	12	57993963	58023162	34	10	1185386	-0.65327	0.74321
SCZ	ENSG00000135502	12	58003310	58029934	40	10	1185386	-0.9437	0.82734
SCZ	ENSG00000135454	12	58007193	58037138	50	9	1185386	-0.68432	0.75311
SCZ	ENSG00000135506	12	58077738	58125340	76	11	1185386	0.21759	0.41387
SCZ	ENSG00000135439	12	58108980	58145940	46	11	1185386	-0.67777	0.75104
SCZ	ENSG00000135452	12	58121796	58153994	37	12	1185386	-0.42308	0.66388
SCZ	ENSG00000135446	12	58131510	58159796	26	11	1185386	-0.31398	0.62323
SCZ	ENSG00000139266	12	58138881	58164190	23	9	1185386	-0.94361	0.82732
SCZ	ENSG00000111012	12	58146117	58172769	23	4	1185386	-1.2083	0.88653
SCZ	ENSG00000037897	12	58152254	58176576	26	4	1185386	-1.1326	0.87132
SCZ	ENSG00000123427	12	58155275	58186324	33	3	1185386	-0.98114	0.83674
SCZ	ENSG00000123297	12	58166372	58211854	56	7	1185386	-0.30506	0.61984
SCZ	ENSG00000135407	12	58181159	58222487	45	10	1185386	0.33996	0.36694
SCZ	ENSG00000175215	12	58203710	58250522	44	7	1185386	-0.070401	0.52806
SCZ	ENSG00000166896	12	58325324	58361052	79	8	1185386	-0.47581	0.68289
SCZ	ENSG00000139263	12	59255931	59324303	169	20	1185386	-0.9011	0.81623
SCZ	ENSG00000118596	12	59979848	60186395	395	27	1185386	-1.1318	0.87114
SCZ	ENSG00000198673	12	62092040	62682931	1388	86	1185386	-1.0345	0.84955
SCZ	ENSG00000135655	12	62644119	62821211	357	21	1185386	-0.50558	0.69342
SCZ	ENSG00000061987	12	62850597	63001363	307	20	1185386	-0.55609	0.71093
SCZ	ENSG00000221949	12	62985531	63007214	41	11	1185386	-0.26713	0.60532
SCZ	ENSG00000111110	12	63027762	63338817	848	104	1185386	-0.90592	0.81751
SCZ	ENSG00000166148	12	63529014	63554722	59	9	1185386	-0.65771	0.74464
SCZ	ENSG00000177990	12	63942693	64072719	357	23	1185386	-0.95432	0.83004
SCZ	ENSG00000118600	12	64163583	64213338	65	14	1185386	-0.17603	0.56987
SCZ	ENSG00000196935	12	64228073	64551613	550	66	1185386	-1.2908	0.90161
SCZ	ENSG00000174206	12	64570096	64626076	64	11	1185386	0.07492	0.47014
SCZ	ENSG00000185306	12	64650217	64794972	291	21	1185386	-1.4869	0.93148
SCZ	ENSG00000184575	12	64788130	64854907	84	14	1185386	-2.0394	0.97929
SCZ	ENSG00000183735	12	64835660	64905888	108	16	1185386	-2.0092	0.97774
SCZ	ENSG00000153179	12	64994293	65101347	239	24	1185386	-1.514	0.93499
SCZ	ENSG00000135677	12	65097225	65163227	88	11	1185386	-1.1153	0.86763
SCZ	ENSG00000111490	12	65164589	65284812	143	25	1185386	-1.2829	0.90023
SCZ	ENSG00000156076	12	65434406	65525346	130	18	1185386	-0.7105	0.7613
SCZ	ENSG00000174106	12	65553351	65652107	92	13	1185386	-0.91461	0.8198
SCZ	ENSG00000174099	12	65662423	65892024	308	23	1185386	1.661	0.048358
SCZ	ENSG00000149948	12	66207911	66370075	229	36	1185386	1.939	0.026248
SCZ	ENSG00000139233	12	66506842	66534548	44	7	1185386	0.58326	0.27986
SCZ	ENSG00000228144	12	66507697	66573765	129	13	1185386	0.636	0.26239
SCZ	ENSG00000155957	12	66507709	66573852	129	13	1185386	0.636	0.26239
SCZ	ENSG00000090376	12	66572659	66658402	120	23	1185386	-0.57017	0.71572
SCZ	ENSG00000127311	12	66686325	66747423	116	8	1185386	-1.9057	0.97165
SCZ	ENSG00000155974	12	66731211	67207966	1219	94	1185386	-1.9887	0.97663
SCZ	ENSG00000111530	12	67653061	67723731	202	15	1185386	1.5983	0.054992
SCZ	ENSG00000127334	12	68032118	68069186	62	9	1185386	-0.64212	0.7396
SCZ	ENSG00000111537	12	68538548	68563527	57	7	1185386	0.14953	0.44057
SCZ	ENSG00000111536	12	68585131	68629601	116	18	1185386	1.9668	0.024603
SCZ	ENSG00000127318	12	68632022	68657387	93	11	1185386	3.8876	5.0626e-05
SCZ	ENSG00000111554	12	68656223	68736161	133	22	1185386	2.1903	0.014252
SCZ	ENSG00000127314	12	68994619	69064372	106	17	1185386	-1.9006	0.97132
SCZ	ENSG00000111581	12	69070514	69146785	158	21	1185386	-2.7621	0.99713
SCZ	ENSG00000175782	12	69129886	69197508	126	24	1185386	-2.6032	0.99538
SCZ	ENSG00000135679	12	69191956	69249214	111	19	1185386	-2.4472	0.9928
SCZ	ENSG00000135678	12	69225977	69375350	379	56	1185386	-1.5997	0.94517
SCZ	ENSG00000111605	12	69623317	69678138	89	12	1185386	0.17167	0.43185
SCZ	ENSG00000090382	12	69732121	69758014	83	10	1185386	-0.25381	0.60018
SCZ	ENSG00000127337	12	69743483	69794576	153	13	1185386	0.023458	0.49064
SCZ	ENSG00000166225	12	69854129	69983562	264	15	1185386	-0.25053	0.59891
SCZ	ENSG00000166226	12	69969114	70005350	87	12	1185386	-1.0225	0.84672
SCZ	ENSG00000198812	12	69992351	70014942	50	9	1185386	-0.78896	0.78493
SCZ	ENSG00000127325	12	70027140	70103256	268	18	1185386	-1.107	0.86584
SCZ	ENSG00000127328	12	70122461	70226984	207	21	1185386	0.80085	0.21161
SCZ	ENSG00000166268	12	70209084	70362877	485	35	1185386	-0.70762	0.76041
SCZ	ENSG00000111596	12	70626774	70758773	286	19	1185386	0.94262	0.17294
SCZ	ENSG00000135643	12	70750056	70838072	267	30	1185386	0.26363	0.39603
SCZ	ENSG00000127329	12	70900630	71041220	449	61	1185386	-2.634	0.99578
SCZ	ENSG00000153233	12	71021853	71324623	786	80	1185386	-0.35503	0.63872
SCZ	ENSG00000127324	12	71508865	71845678	809	50	1185386	-1.3007	0.90331
SCZ	ENSG00000139292	12	71823550	71990090	519	26	1185386	0.25915	0.39776
SCZ	ENSG00000133858	12	71993252	72071505	99	10	1185386	1.7039	0.044202
SCZ	ENSG00000173451	12	72046789	72084419	37	7	1185386	1.5669	0.058567
SCZ	ENSG00000139291	12	72069867	72107836	49	7	1185386	1.1626	0.1225
SCZ	ENSG00000080371	12	72138654	72194699	83	7	1185386	-0.79431	0.78649
SCZ	ENSG00000121749	12	72223487	72330629	192	18	1185386	1.8844	0.029757
SCZ	ENSG00000139287	12	72322626	72590398	556	32	1185386	0.59136	0.27714
SCZ	ENSG00000072657	12	72471046	73069422	1070	60	1185386	0.6929	0.24419
SCZ	ENSG00000253719	12	74921551	74945223	79	10	1185386	0.829	0.20355
SCZ	ENSG00000166006	12	75423857	75613648	383	33	1185386	1.2926	0.09807
SCZ	ENSG00000180881	12	75659759	75794708	200	21	1185386	-0.55046	0.709
SCZ	ENSG00000173401	12	75718419	75774340	81	10	1185386	-0.66495	0.74696
SCZ	ENSG00000180481	12	75774850	75836468	137	7	1185386	-0.040124	0.516
SCZ	ENSG00000139278	12	75864460	75907633	100	9	1185386	-0.41082	0.6594
SCZ	ENSG00000111615	12	75880684	75915416	68	8	1185386	-0.7896	0.78512
SCZ	ENSG00000139289	12	76409227	76437712	55	17	1185386	1.3436	0.089534
SCZ	ENSG00000187109	12	76428670	76488813	74	10	1185386	2.7496	0.0029831
SCZ	ENSG00000179941	12	76728254	76752222	34	9	1185386	0.46301	0.32168
SCZ	ENSG00000091039	12	76735577	76963589	328	16	1185386	0.94481	0.17238
SCZ	ENSG00000186908	12	77147368	77257476	300	15	1185386	0.58128	0.28053
SCZ	ENSG00000175183	12	77242495	77282840	109	18	1185386	0.58442	0.27947
SCZ	ENSG00000165891	12	77405027	77469360	160	34	1185386	-0.38094	0.64838
SCZ	ENSG00000067798	12	78214685	78616790	1080	77	1185386	-1.3028	0.90368
SCZ	ENSG00000067715	12	79247773	79855788	1188	72	1185386	0.4922	0.31129
SCZ	ENSG00000177425	12	79958759	80094877	125	15	1185386	-1.213	0.88744
SCZ	ENSG00000058272	12	80157343	80339240	220	13	1185386	-1.716	0.95692
SCZ	ENSG00000165899	12	80593233	80782870	336	28	1185386	0.32608	0.37218
SCZ	ENSG00000139304	12	80789774	81082802	616	52	1185386	-1.0809	0.86013
SCZ	ENSG00000111046	12	81091277	81113253	41	8	1185386	-0.80478	0.78953
SCZ	ENSG00000111049	12	81100691	81123452	31	7	1185386	-0.52625	0.70064
SCZ	ENSG00000111052	12	81176299	81341704	382	29	1185386	-0.27279	0.60749
SCZ	ENSG00000111058	12	81321594	81660533	852	35	1185386	-0.097267	0.53874
SCZ	ENSG00000139220	12	81642045	82163332	991	61	1185386	-0.77462	0.78072
SCZ	ENSG00000133773	12	82607460	82762584	298	21	1185386	-0.55298	0.70986
SCZ	ENSG00000127720	12	82742276	82883015	267	9	1185386	-1.5251	0.93639
SCZ	ENSG00000179104	12	83070659	83538649	1078	87	1185386	-0.9157	0.82009
SCZ	ENSG00000072041	12	85243492	85317394	95	14	1185386	-1.6937	0.95484
SCZ	ENSG00000231738	12	85398094	85440055	37	6	1185386	-1.1573	0.87643
SCZ	ENSG00000133640	12	85420092	85667002	251	18	1185386	-2.291	0.98902
SCZ	ENSG00000180318	12	85663885	85705562	58	9	1185386	-1.9267	0.97299
SCZ	ENSG00000198774	12	86188331	86240348	157	15	1185386	0.1771	0.42972
SCZ	ENSG00000133636	12	86258073	86286770	88	11	1185386	-1.4414	0.92526
SCZ	ENSG00000182050	12	86362516	87242681	1812	43	1185386	-0.056106	0.52237
SCZ	ENSG00000165805	12	88363816	88437814	111	10	1185386	1.7622	0.039021
SCZ	ENSG00000133641	12	88417623	88453937	33	7	1185386	-0.22116	0.58751
SCZ	ENSG00000198707	12	88432793	88545993	128	13	1185386	-0.38728	0.65073
SCZ	ENSG00000139324	12	88526073	88603664	107	9	1185386	0.336	0.36844
SCZ	ENSG00000049130	12	88876570	88984628	177	11	1185386	1.6768	0.046795
SCZ	ENSG00000139318	12	89731009	89757048	61	10	1185386	-0.40075	0.6557
SCZ	ENSG00000139323	12	89803495	89929801	251	21	1185386	1.5945	0.055415
SCZ	ENSG00000257594	12	89903185	89930039	63	8	1185386	1.3737	0.084772
SCZ	ENSG00000070961	12	89971828	90113077	187	22	1185386	0.43123	0.33315
SCZ	ENSG00000197651	12	91289399	91358953	140	18	1185386	0.53861	0.29508
SCZ	ENSG00000083782	12	91347456	91408803	192	13	1185386	0.8653	0.19344
SCZ	ENSG00000139330	12	91434268	91461760	96	15	1185386	-0.060097	0.52396
SCZ	ENSG00000139329	12	91486406	91515608	87	12	1185386	-0.72369	0.76537
SCZ	ENSG00000011465	12	91529025	91586900	39	8	1185386	1.0597	0.14465
SCZ	ENSG00000257242	12	92368756	92546690	436	66	1185386	-1.394	0.91834
SCZ	ENSG00000133639	12	92526286	92549673	47	13	1185386	-1.3117	0.90519
SCZ	ENSG00000205057	12	92803870	92831924	66	12	1185386	0.074062	0.47048
SCZ	ENSG00000257127	12	92805307	92834778	74	14	1185386	-0.17522	0.56955
SCZ	ENSG00000214215	12	93086619	93112325	37	6	1185386	0.80128	0.21148
SCZ	ENSG00000187510	12	93105281	93176231	120	13	1185386	1.2393	0.10762
SCZ	ENSG00000102189	12	93154413	93333107	294	16	1185386	1.5833	0.056672
SCZ	ENSG00000173598	12	93761659	93807024	79	14	1185386	0.16272	0.43537
SCZ	ENSG00000177889	12	93789449	93846038	72	19	1185386	-1.2458	0.89358
SCZ	ENSG00000198015	12	93851264	93907545	138	13	1185386	-0.57858	0.71856
SCZ	ENSG00000120833	12	93953590	93987263	75	12	1185386	-0.72427	0.76555
SCZ	ENSG00000169372	12	94061151	94298616	500	68	1185386	-0.51065	0.6952
SCZ	ENSG00000136040	12	94532499	94711451	512	59	1185386	1.8117	0.035013
SCZ	ENSG00000173588	12	94690225	94863764	262	23	1185386	-1.0671	0.85703
SCZ	ENSG00000057704	12	94950900	95054338	311	40	1185386	-0.83362	0.79775
SCZ	ENSG00000184752	12	95280831	95407546	532	40	1185386	1.9827	0.023703
SCZ	ENSG00000120798	12	95404005	95477479	148	21	1185386	0.727	0.23361
SCZ	ENSG00000180263	12	95460525	95621258	401	27	1185386	1.6138	0.053282
SCZ	ENSG00000028203	12	95601522	95706566	274	20	1185386	0.19458	0.42286
SCZ	ENSG00000111142	12	95857296	95919615	189	21	1185386	-0.7859	0.78404
SCZ	ENSG00000136014	12	95900336	95955266	162	33	1185386	-1.776	0.96214
SCZ	ENSG00000074527	12	96041583	96194930	443	47	1185386	-0.55391	0.71018
SCZ	ENSG00000139343	12	96242706	96307606	204	25	1185386	-0.79313	0.78615
SCZ	ENSG00000165972	12	96250826	96346752	278	29	1185386	-1.4093	0.92062
SCZ	ENSG00000139344	12	96327071	96372370	132	14	1185386	-1.1563	0.87622
SCZ	ENSG00000084110	12	96356440	96400143	163	24	1185386	-1.6957	0.95503
SCZ	ENSG00000111144	12	96384606	96447298	180	23	1185386	-2.5008	0.9938
SCZ	ENSG00000111145	12	96578160	96673613	199	38	1185386	-2.1086	0.98251
SCZ	ENSG00000059758	12	96662039	96804338	279	22	1185386	-1.7471	0.95969
SCZ	ENSG00000188596	12	96873349	97279333	919	34	1185386	-0.16161	0.56419
SCZ	ENSG00000139350	12	97291001	97357129	96	8	1185386	-0.37844	0.64745
SCZ	ENSG00000120802	12	98899290	98954157	118	18	1185386	-2.2261	0.987
SCZ	ENSG00000075415	12	98977369	99005946	63	12	1185386	-0.68211	0.75242
SCZ	ENSG00000166130	12	98997183	99048891	97	16	1185386	-0.86506	0.8065
SCZ	ENSG00000120868	12	99028919	99139204	174	20	1185386	-1.2016	0.88523
SCZ	ENSG00000185046	12	99110235	100388432	2622	165	1185386	3.0141	0.0012889
SCZ	ENSG00000180219	12	100031531	100053824	43	12	1185386	1.5412	0.06163
SCZ	ENSG00000111647	12	100412233	100546626	284	21	1185386	0.3694	0.35591
SCZ	ENSG00000075089	12	100582900	100645643	114	18	1185386	-0.029452	0.51175
SCZ	ENSG00000166153	12	100587447	100670857	129	20	1185386	0.16076	0.43614
SCZ	ENSG00000136021	12	100650918	100745502	125	16	1185386	-0.42335	0.66398
SCZ	ENSG00000179520	12	100740857	100825837	175	28	1185386	0.0073497	0.49707
SCZ	ENSG00000012504	12	100857486	100968191	169	25	1185386	0.3071	0.37938
SCZ	ENSG00000139354	12	100957461	101032064	133	18	1185386	2.3145	0.010319
SCZ	ENSG00000151572	12	101101304	101532419	1107	87	1185386	0.087747	0.46504
SCZ	ENSG00000256870	12	101539271	101614185	181	19	1185386	-2.4311	0.99247
SCZ	ENSG00000120800	12	101663887	101790394	220	22	1185386	1.7807	0.03748
SCZ	ENSG00000120805	12	101776898	101811598	53	14	1185386	1.8258	0.033943
SCZ	ENSG00000166211	12	101859199	101890775	94	19	1185386	-2.0323	0.97894
SCZ	ENSG00000196091	12	101952131	102089796	491	54	1185386	-0.37224	0.64514
SCZ	ENSG00000111666	12	102080725	102147918	159	21	1185386	0.11117	0.45574
SCZ	ENSG00000139351	12	102112426	102143250	51	11	1185386	-1.2512	0.89458
SCZ	ENSG00000111670	12	102129275	102234716	193	23	1185386	-1.0432	0.85157
SCZ	ENSG00000136048	12	102261129	102415908	475	56	1185386	-0.7238	0.76541
SCZ	ENSG00000120860	12	102396705	102465927	124	19	1185386	-0.77914	0.78205
SCZ	ENSG00000075188	12	102457967	102523902	118	18	1185386	-0.49101	0.68829
SCZ	ENSG00000185480	12	102503956	102601298	152	16	1185386	0.066103	0.47365
SCZ	ENSG00000183395	12	102580237	102601623	31	7	1185386	0.12638	0.44972
SCZ	ENSG00000017427	12	102779645	102884423	140	22	1185386	-0.31594	0.62398
SCZ	ENSG00000171759	12	103220663	103362188	337	24	1185386	-0.87837	0.81013
SCZ	ENSG00000139352	12	103341464	103364294	41	12	1185386	-0.1213	0.54827
SCZ	ENSG00000179088	12	103621369	103899749	492	36	1185386	0.82986	0.20331
SCZ	ENSG00000136011	12	103971051	104170505	601	76	1185386	-0.26033	0.6027
SCZ	ENSG00000111696	12	104154231	104244975	337	22	1185386	1.2387	0.10773
SCZ	ENSG00000166598	12	104313885	104357423	157	25	1185386	1.0408	0.14897
SCZ	ENSG00000204954	12	104333980	104369486	124	17	1185386	1.025	0.15268
SCZ	ENSG00000139372	12	104349582	104392652	137	21	1185386	1.6329	0.051242
SCZ	ENSG00000120820	12	104372762	104467961	244	40	1185386	1.5464	0.061007
SCZ	ENSG00000111727	12	104448235	104508639	119	20	1185386	-0.18221	0.57229
SCZ	ENSG00000120837	12	104500855	104542067	87	17	1185386	-1.3319	0.90855
SCZ	ENSG00000198431	12	104599557	104754061	410	28	1185386	1.8215	0.034267
SCZ	ENSG00000255150	12	104687517	104708980	42	8	1185386	1.4749	0.070125
SCZ	ENSG00000171310	12	104839073	105165792	934	113	1185386	-1.9591	0.97495
SCZ	ENSG00000136052	12	105186331	105362522	437	23	1185386	-0.093743	0.53734
SCZ	ENSG00000151131	12	105370088	105453515	266	22	1185386	-1.3807	0.91632
SCZ	ENSG00000136010	12	105403568	105488355	286	27	1185386	-1.2348	0.89156
SCZ	ENSG00000136051	12	105491102	105572912	178	18	1185386	-1.0437	0.85168
SCZ	ENSG00000136044	12	105557074	105640016	225	22	1185386	-0.59982	0.72569
SCZ	ENSG00000235162	12	105619068	105799875	495	40	1185386	-1.1188	0.8684
SCZ	ENSG00000074590	12	106447118	106543811	236	44	1185386	-0.92605	0.82279
SCZ	ENSG00000136026	12	106621655	106708057	204	44	1185386	-0.27476	0.60825
SCZ	ENSG00000166046	12	106685707	106750793	140	17	1185386	0.93226	0.1756
SCZ	ENSG00000013503	12	106741436	106913976	332	20	1185386	-0.59852	0.72526
SCZ	ENSG00000111783	12	106966685	107166581	354	24	1185386	-0.73265	0.76811
SCZ	ENSG00000111785	12	107158373	107293090	181	21	1185386	-0.094052	0.53747
SCZ	ENSG00000151135	12	107339497	107382556	90	16	1185386	-0.52565	0.70043
SCZ	ENSG00000120832	12	107361069	107390944	56	15	1185386	-0.85353	0.80332
SCZ	ENSG00000008405	12	107375142	107497607	225	19	1185386	-0.01692	0.50675
SCZ	ENSG00000151136	12	107702190	108063419	819	72	1185386	1.4166	0.078294
SCZ	ENSG00000136045	12	108069509	108116944	89	11	1185386	-0.17734	0.57038
SCZ	ENSG00000110851	12	108116643	108165049	102	10	1185386	-1.1335	0.87149
SCZ	ENSG00000187855	12	108158162	108180421	63	12	1185386	-0.73509	0.76886
SCZ	ENSG00000075035	12	108513248	108654314	334	32	1185386	0.50114	0.30814
SCZ	ENSG00000174600	12	108671821	108743118	195	39	1185386	-1.1692	0.87883
SCZ	ENSG00000198855	12	108898962	108929614	69	13	1185386	-1.116	0.86779
SCZ	ENSG00000075856	12	108906357	108965176	150	13	1185386	-1.2659	0.89722
SCZ	ENSG00000136003	12	108946358	108973160	81	11	1185386	-1.6683	0.95237
SCZ	ENSG00000183160	12	108973622	109002096	72	14	1185386	0.1099	0.45624
SCZ	ENSG00000110876	12	109005686	109037735	79	23	1185386	-2.9166	0.99823
SCZ	ENSG00000110880	12	109028885	109135372	177	19	1185386	-1.233	0.89122
SCZ	ENSG00000084112	12	109166466	109261366	135	20	1185386	-0.54292	0.70641
SCZ	ENSG00000110887	12	109242708	109304819	140	25	1185386	0.1485	0.44097
SCZ	ENSG00000166111	12	109294658	109469045	288	30	1185386	0.39489	0.34646
SCZ	ENSG00000135093	12	109450894	109535831	116	19	1185386	-0.66009	0.7454
SCZ	ENSG00000189046	12	109515996	109541436	41	13	1185386	-1.6699	0.95253
SCZ	ENSG00000076248	12	109525379	109558797	66	13	1185386	-1.1385	0.87254
SCZ	ENSG00000076555	12	109544400	109716031	429	41	1185386	-0.2898	0.61402
SCZ	ENSG00000139445	12	109705784	109757025	78	13	1185386	-1.1338	0.87156
SCZ	ENSG00000174527	12	109775708	109903328	468	29	1185386	0.5991	0.27455
SCZ	ENSG00000110906	12	109876461	109925349	158	15	1185386	0.75241	0.2259
SCZ	ENSG00000151148	12	109905207	109984507	187	19	1185386	0.76111	0.2233
SCZ	ENSG00000139428	12	109981542	110021679	136	17	1185386	1.6702	0.047438
SCZ	ENSG00000110921	12	110001060	110045067	124	15	1185386	1.2113	0.1129
SCZ	ENSG00000139438	12	110142033	110218312	153	25	1185386	0.27893	0.39015
SCZ	ENSG00000111199	12	110210890	110281212	178	29	1185386	2.5912	0.0047825
SCZ	ENSG00000139433	12	110278748	110328293	76	13	1185386	2.6958	0.0035113
SCZ	ENSG00000139437	12	110328069	110431646	174	16	1185386	3.3849	0.00035606
SCZ	ENSG00000139436	12	110357607	110444194	129	14	1185386	3.5619	0.00018407
SCZ	ENSG00000076513	12	110426991	110487568	85	13	1185386	3.6462	0.00013306
SCZ	ENSG00000174456	12	110455872	110521491	99	17	1185386	3.6644	0.00012397
SCZ	ENSG00000122970	12	110552140	110666602	119	19	1185386	2.6015	0.0046414
SCZ	ENSG00000174437	12	110708561	110798898	82	18	1185386	2.5097	0.0060416
SCZ	ENSG00000196510	12	110800705	110851535	81	11	1185386	1.7512	0.039959
SCZ	ENSG00000111229	12	110862630	110898227	43	9	1185386	2.2687	0.011644
SCZ	ENSG00000111231	12	110880289	110917073	49	7	1185386	2.1316	0.016518
SCZ	ENSG00000204856	12	110896169	110938190	54	8	1185386	2.1463	0.015923
SCZ	ENSG00000111237	12	110918902	110949922	31	7	1185386	2.0838	0.018588
SCZ	ENSG00000151164	12	110929460	110979891	59	7	1185386	1.8105	0.035111
SCZ	ENSG00000196850	12	110959120	111031125	78	14	1185386	1.9953	0.023004
SCZ	ENSG00000204852	12	111041832	111097235	44	11	1185386	1.8775	0.030224
SCZ	ENSG00000122986	12	111055646	111152755	103	11	1185386	1.6896	0.045552
SCZ	ENSG00000186298	12	111147485	111190744	64	8	1185386	2.037	0.020827
SCZ	ENSG00000173093	12	111274573	111355339	197	27	1185386	1.5182	0.064482
SCZ	ENSG00000111245	12	111338623	111368526	77	12	1185386	1.1993	0.1152
SCZ	ENSG00000111249	12	111461828	111798358	361	31	1185386	-1.2632	0.89675
SCZ	ENSG00000198324	12	111788455	111816925	42	7	1185386	0.59804	0.27491
SCZ	ENSG00000111252	12	111833752	111899427	49	6	1185386	0.071464	0.47151
SCZ	ENSG00000204842	12	111880018	112047480	117	10	1185386	0.063562	0.47466
SCZ	ENSG00000089234	12	112069950	112133790	46	8	1185386	0.5278	0.29882
SCZ	ENSG00000111271	12	112113857	112204903	71	8	1185386	0.20292	0.4196
SCZ	ENSG00000111275	12	112194691	112257782	53	8	1185386	0.039478	0.48425
SCZ	ENSG00000089022	12	112269782	112344343	127	5	1185386	-0.21467	0.58499
SCZ	ENSG00000198270	12	112359086	112460970	134	7	1185386	0.1119	0.45545
SCZ	ENSG00000089248	12	112441120	112471255	42	5	1185386	0.75644	0.22469
SCZ	ENSG00000111300	12	112454500	112556826	93	14	1185386	0.99122	0.16079
SCZ	ENSG00000135148	12	112553305	112601407	40	7	1185386	0.47929	0.31587
SCZ	ENSG00000173064	12	112587992	112829896	210	18	1185386	0.43173	0.33297
SCZ	ENSG00000089009	12	112832994	112866642	26	6	1185386	-0.11655	0.54639
SCZ	ENSG00000179295	12	112846155	112957717	103	16	1185386	0.50553	0.30659
SCZ	ENSG00000089169	12	112998184	113346686	575	57	1185386	0.75756	0.22436
SCZ	ENSG00000089127	12	113334582	113379990	138	6	1185386	-0.60069	0.72598
SCZ	ENSG00000111331	12	113366157	113421054	142	13	1185386	-1.0987	0.86406
SCZ	ENSG00000111335	12	113406200	113459528	143	18	1185386	-0.394	0.65321
SCZ	ENSG00000135144	12	113484514	113545833	195	28	1185386	-0.8551	0.80375
SCZ	ENSG00000111344	12	113526624	113584044	182	16	1185386	-1.5509	0.93954
SCZ	ENSG00000186710	12	113577663	113607081	63	9	1185386	0.0041215	0.49836
SCZ	ENSG00000123064	12	113584979	113633284	78	6	1185386	0.70805	0.23946
SCZ	ENSG00000139405	12	113613331	113640173	49	4	1185386	0.74986	0.22667
SCZ	ENSG00000166578	12	113623246	113668899	68	5	1185386	0.72268	0.23494
SCZ	ENSG00000186815	12	113648855	113746390	143	9	1185386	0.55367	0.2899
SCZ	ENSG00000089060	12	113726564	113807298	166	20	1185386	-0.16095	0.56393
SCZ	ENSG00000151176	12	113786371	113837203	79	8	1185386	0.54458	0.29302
SCZ	ENSG00000135094	12	113820250	113874106	93	7	1185386	0.31114	0.37785
SCZ	ENSG00000139410	12	113850042	113886081	64	5	1185386	0.19886	0.42118
SCZ	ENSG00000089116	12	113889839	113920085	57	6	1185386	-0.36902	0.64394
SCZ	ENSG00000122965	12	114244543	114414176	561	35	1185386	0.91958	0.1789
SCZ	ENSG00000089225	12	114781736	114856247	193	36	1185386	-1.3239	0.90723
SCZ	ENSG00000135111	12	115098059	115131969	55	15	1185386	-1.0481	0.85271
SCZ	ENSG00000123066	12	116385711	116725143	443	31	1185386	0.70069	0.24175
SCZ	ENSG00000171471	12	116987186	117024425	96	25	1185386	-1.4936	0.93236
SCZ	ENSG00000111412	12	117143593	117185875	119	22	1185386	-2.3115	0.9896
SCZ	ENSG00000135119	12	117166096	117301436	326	31	1185386	-2.7558	0.99707
SCZ	ENSG00000135116	12	117283949	117329246	64	12	1185386	-0.87614	0.80952
SCZ	ENSG00000174989	12	117338761	117478953	240	17	1185386	-1.3532	0.91201
SCZ	ENSG00000088992	12	117466728	117547284	209	22	1185386	-0.091889	0.53661
SCZ	ENSG00000135108	12	117571146	117638336	190	13	1185386	-0.93314	0.82463
SCZ	ENSG00000089250	12	117635947	117899975	594	57	1185386	2.1246	0.01681
SCZ	ENSG00000171435	12	117880817	118416788	1574	171	1185386	-1.4882	0.93166
SCZ	ENSG00000111445	12	118441393	118480935	84	18	1185386	-1.0834	0.86069
SCZ	ENSG00000176871	12	118460712	118510235	116	20	1185386	-1.4127	0.92113
SCZ	ENSG00000176834	12	118491398	118583831	241	45	1185386	0.75279	0.22579
SCZ	ENSG00000089220	12	118563663	118593389	60	13	1185386	1.0882	0.13825
SCZ	ENSG00000135090	12	118577606	118820750	370	19	1185386	0.43297	0.33252
SCZ	ENSG00000111707	12	118804185	118865840	127	11	1185386	0.036569	0.48541
SCZ	ENSG00000139767	12	119409300	119610856	584	47	1185386	-0.28031	0.61038
SCZ	ENSG00000152137	12	119606447	119668936	121	24	1185386	-0.93489	0.82508
SCZ	ENSG00000183273	12	119762517	119988852	502	57	1185386	-0.59128	0.72283
SCZ	ENSG00000224982	12	120021264	120089363	141	13	1185386	-0.43476	0.66813
SCZ	ENSG00000111725	12	120095558	120129435	46	6	1185386	-0.75961	0.77626
SCZ	ENSG00000122966	12	120113595	120325095	440	33	1185386	-0.58472	0.72063
SCZ	ENSG00000135127	12	120417673	120542298	217	18	1185386	0.19595	0.42232
SCZ	ENSG00000111737	12	120522899	120565306	82	17	1185386	0.26516	0.39544
SCZ	ENSG00000089154	12	120555007	120642513	101	9	1185386	0.66269	0.25377
SCZ	ENSG00000089157	12	120624489	120649038	35	7	1185386	0.6623	0.25389
SCZ	ENSG00000089159	12	120638250	120713574	82	14	1185386	0.43882	0.3304
SCZ	ENSG00000089163	12	120730119	120761052	66	11	1185386	0.45901	0.32311
SCZ	ENSG00000170890	12	120749914	120775592	46	7	1185386	0.08595	0.46575
SCZ	ENSG00000135097	12	120769133	120816983	79	9	1185386	0.20793	0.41764
SCZ	ENSG00000111775	12	120865893	120888545	53	12	1185386	0.037423	0.48507
SCZ	ENSG00000170855	12	120871764	120894215	46	11	1185386	0.14977	0.44047
SCZ	ENSG00000257218	12	120874241	120909389	77	14	1185386	0.085809	0.46581
SCZ	ENSG00000111786	12	120889471	120917596	55	11	1185386	-0.054612	0.52178
SCZ	ENSG00000088986	12	120897653	120946296	123	14	1185386	-0.029976	0.51196
SCZ	ENSG00000110871	12	120931077	120982237	141	16	1185386	-0.33231	0.63017
SCZ	ENSG00000022840	12	120961283	121025397	173	19	1185386	-0.27702	0.60912
SCZ	ENSG00000167272	12	121006567	121029201	55	10	1185386	-0.19852	0.57868
SCZ	ENSG00000157782	12	121068355	121115127	145	23	1185386	2.7357	0.0031124
SCZ	ENSG00000110917	12	121114672	121149667	82	16	1185386	2.1068	0.017569
SCZ	ENSG00000175970	12	121138238	121171443	87	14	1185386	2.2062	0.013684
SCZ	ENSG00000122971	12	121153538	121187811	90	13	1185386	2.1929	0.014159
SCZ	ENSG00000157837	12	121190313	121352174	427	24	1185386	3.9559	3.8116e-05
SCZ	ENSG00000135100	12	121406346	121450315	142	19	1185386	2.8337	0.0023005
SCZ	ENSG00000157895	12	121430225	121464305	108	16	1185386	3.0664	0.0010834
SCZ	ENSG00000135114	12	121448095	121487045	111	19	1185386	2.742	0.0030529
SCZ	ENSG00000089041	12	121560622	121633876	302	24	1185386	1.3653	0.086077
SCZ	ENSG00000135124	12	121637660	121681909	127	16	1185386	0.98223	0.16299
SCZ	ENSG00000110931	12	121665497	121746111	194	32	1185386	1.3112	0.094898
SCZ	ENSG00000089053	12	121736048	121847699	243	31	1185386	1.4821	0.069153
SCZ	ENSG00000170633	12	121827844	121878389	118	8	1185386	1.2525	0.1052
SCZ	ENSG00000089094	12	121856900	122028920	247	27	1185386	0.96489	0.1673
SCZ	ENSG00000182500	12	122054455	122090583	62	12	1185386	0.18346	0.42722
SCZ	ENSG00000139714	12	122079024	122120537	109	15	1185386	0.13644	0.44574
SCZ	ENSG00000188735	12	122140658	122230907	205	26	1185386	-1.1086	0.86621
SCZ	ENSG00000139725	12	122205664	122251309	98	13	1185386	-1.4502	0.9265
SCZ	ENSG00000139718	12	122232086	122280562	54	9	1185386	-0.55117	0.70924
SCZ	ENSG00000158104	12	122267433	122311502	75	10	1185386	0.2104	0.41668
SCZ	ENSG00000110801	12	122316637	122366203	108	13	1185386	0.24998	0.4013
SCZ	ENSG00000158023	12	122345768	122451833	246	24	1185386	0.21564	0.41463
SCZ	ENSG00000110987	12	122447328	122509948	138	21	1185386	3.0959	0.00098116
SCZ	ENSG00000175727	12	122506628	122641894	213	10	1185386	4.0989	2.0755e-05
SCZ	ENSG00000158113	12	122642285	122698018	115	15	1185386	4.0864	2.1903e-05
SCZ	ENSG00000204671	12	122646577	122668746	57	8	1185386	4.313	8.0525e-06
SCZ	ENSG00000176383	12	122678090	122703499	25	6	1185386	2.2386	0.01259
SCZ	ENSG00000184047	12	122682210	122722081	42	7	1185386	2.4117	0.0079382
SCZ	ENSG00000139719	12	122704111	122761068	74	10	1185386	2.0939	0.018134
SCZ	ENSG00000130779	12	122745979	122917179	245	22	1185386	2.8973	0.0018818
SCZ	ENSG00000033030	12	122947417	122995518	62	7	1185386	1.8737	0.030488
SCZ	ENSG00000111011	12	122979190	123021547	55	8	1185386	1.4955	0.067387
SCZ	ENSG00000184445	12	123001793	123120943	169	16	1185386	1.5821	0.056815
SCZ	ENSG00000196917	12	123094824	123225390	245	32	1185386	2.8854	0.0019543
SCZ	ENSG00000182782	12	123175840	123197890	44	5	1185386	2.5781	0.0049676
SCZ	ENSG00000255398	12	123189303	123211439	46	5	1185386	2.4396	0.0073509
SCZ	ENSG00000139726	12	123227321	123265611	55	8	1185386	1.535	0.062393
SCZ	ENSG00000130783	12	123248874	123322075	184	16	1185386	1.6074	0.053985
SCZ	ENSG00000130787	12	123309000	123357507	120	11	1185386	2.0472	0.020317
SCZ	ENSG00000139722	12	123339882	123390991	69	11	1185386	1.6652	0.047936
SCZ	ENSG00000150967	12	123395498	123476196	62	14	1185386	3.557	0.00018759
SCZ	ENSG00000111325	12	123449127	123474590	20	6	1185386	4.392	5.6157e-06
SCZ	ENSG00000182196	12	123454607	123477456	18	4	1185386	4.3471	6.8982e-06
SCZ	ENSG00000090975	12	123458027	123644562	177	22	1185386	5.1766	1.1298e-07
SCZ	ENSG00000051825	12	123626867	123738561	249	13	1185386	5.407	3.2045e-08
SCZ	ENSG00000130921	12	123707463	123752506	118	11	1185386	5.2556	7.3763e-08
SCZ	ENSG00000111328	12	123735528	123766881	82	11	1185386	4.7266	1.1414e-06
SCZ	ENSG00000139697	12	123763656	123859390	281	15	1185386	3.4006	0.00033614
SCZ	ENSG00000183955	12	123858320	123903905	104	16	1185386	4.6098	2.0151e-06
SCZ	ENSG00000150977	12	123889936	123931264	74	15	1185386	4.9047	4.6781e-07
SCZ	ENSG00000184209	12	123932188	123967701	82	9	1185386	0.36658	0.35697
SCZ	ENSG00000188026	12	123945925	124028265	178	22	1185386	0.093101	0.46291
SCZ	ENSG00000086598	12	124059078	124093116	94	9	1185386	0.5871	0.27857
SCZ	ENSG00000111364	12	124076624	124115488	104	11	1185386	0.94008	0.17359
SCZ	ENSG00000111361	12	124094953	124128313	88	10	1185386	0.90709	0.18218
SCZ	ENSG00000111358	12	124108375	124157153	109	11	1185386	0.48325	0.31446
SCZ	ENSG00000168778	12	124145660	124202948	180	9	1185386	0.22268	0.41189
SCZ	ENSG00000185344	12	124186865	124256302	168	10	1185386	-0.11088	0.54414
SCZ	ENSG00000197653	12	124237042	124430753	410	41	1185386	1.1464	0.12582
SCZ	ENSG00000119242	12	124393207	124467378	109	9	1185386	1.5361	0.062252
SCZ	ENSG00000250091	12	124400971	124429531	39	5	1185386	1.6928	0.045245
SCZ	ENSG00000179195	12	124446392	124509986	95	13	1185386	1.3054	0.09588
SCZ	ENSG00000178882	12	124447788	124810570	904	82	1185386	-0.10393	0.54139
SCZ	ENSG00000196498	12	124798961	125062135	720	115	1185386	1.5449	0.06119
SCZ	ENSG00000073060	12	125251402	125377214	324	57	1185386	-2.8381	0.99773
SCZ	ENSG00000150991	12	125386150	125411914	47	9	1185386	-0.40661	0.65785
SCZ	ENSG00000150990	12	125421371	125483668	303	33	1185386	-1.3692	0.91453
SCZ	ENSG00000184992	12	125468246	125525777	199	25	1185386	-1.1288	0.87051
SCZ	ENSG00000081760	12	125539925	125637873	219	31	1185386	-1.8758	0.96966
SCZ	ENSG00000139364	12	125661382	126156917	1329	144	1185386	0.18755	0.42561
SCZ	ENSG00000181234	12	128741948	129202460	1242	171	1185386	-1.181	0.8812
SCZ	ENSG00000139370	12	129267739	129318528	167	16	1185386	-0.62843	0.73514
SCZ	ENSG00000151948	12	129327972	129479509	526	64	1185386	-1.4798	0.93053
SCZ	ENSG00000151952	12	129546270	130398211	2696	276	1185386	-0.92943	0.82367
SCZ	ENSG00000111432	12	130637004	130660285	69	20	1185386	-0.34444	0.63474
SCZ	ENSG00000125207	12	130812432	130867182	172	28	1185386	0.01038	0.49586
SCZ	ENSG00000060709	12	130870682	131210826	1225	142	1185386	-0.86593	0.80673
SCZ	ENSG00000111450	12	131264145	131333811	218	17	1185386	0.42971	0.3337
SCZ	ENSG00000132341	12	131346424	131372223	66	9	1185386	1.6384	0.05067
SCZ	ENSG00000111452	12	131428452	131636014	783	61	1185386	0.63054	0.26417
SCZ	ENSG00000061936	12	132185626	132294282	202	23	1185386	0.33936	0.36717
SCZ	ENSG00000198598	12	132302938	132346328	134	26	1185386	-0.42133	0.66324
SCZ	ENSG00000177169	12	132369196	132417712	87	12	1185386	0.86288	0.1941
SCZ	ENSG00000177192	12	132403745	132438406	62	10	1185386	0.62211	0.26693
SCZ	ENSG00000183495	12	132424508	132575005	191	19	1185386	-0.75267	0.77418
SCZ	ENSG00000185684	12	132558828	132623029	121	12	1185386	-1.8778	0.96979
SCZ	ENSG00000185163	12	132611139	132638880	60	9	1185386	-2.5751	0.99499
SCZ	ENSG00000184967	12	132618993	132647013	63	10	1185386	-1.8456	0.96752
SCZ	ENSG00000182870	12	132670924	132915935	454	67	1185386	0.21317	0.4156
SCZ	ENSG00000269676	12	133039334	133060726	65	15	1185386	0.92378	0.1778
SCZ	ENSG00000112787	12	133056137	133171774	416	37	1185386	0.2658	0.3952
SCZ	ENSG00000187848	12	133185366	133208972	74	9	1185386	0.67913	0.24853
SCZ	ENSG00000177084	12	133190348	133273951	199	13	1185386	0.63575	0.26247
SCZ	ENSG00000176894	12	133254192	133307276	123	18	1185386	0.73006	0.23268
SCZ	ENSG00000247077	12	133277405	133309228	93	17	1185386	0.69871	0.24237
SCZ	ENSG00000176915	12	133292254	133348474	185	32	1185386	1.2394	0.1076
SCZ	ENSG00000090615	12	133335495	133415444	249	31	1185386	1.4735	0.070306
SCZ	ENSG00000072609	12	133388773	133542890	371	24	1185386	1.7397	0.040954
SCZ	ENSG00000196458	12	133488019	133542892	47	10	1185386	1.5189	0.064396
SCZ	ENSG00000196387	12	133646424	133694130	21	4	1185386	1.3201	0.093395
SCZ	ENSG00000214029	12	133684740	133717059	70	9	1185386	1.0018	0.15821
SCZ	ENSG00000256223	12	133697161	133746051	108	12	1185386	0.93486	0.17493
SCZ	ENSG00000090612	12	133697570	133793698	236	15	1185386	0.83446	0.20201
SCZ	ENSG00000227059	12	133784898	133822681	122	17	1185386	0.52191	0.30087
SCZ	ENSG00000198033	13	19737910	19765992	183	17	1185386	-0.73864	0.76994
SCZ	ENSG00000132958	13	19987017	20120903	215	18	1185386	-2.7517	0.99704
SCZ	ENSG00000196199	13	20197788	20257599	96	10	1185386	-1.9923	0.97683
SCZ	ENSG00000121390	13	20238896	20367142	204	19	1185386	-2.0793	0.9812
SCZ	ENSG00000132950	13	20387622	20447776	157	8	1185386	-0.027118	0.51082
SCZ	ENSG00000121741	13	20522810	20675968	243	18	1185386	-1.0192	0.84594
SCZ	ENSG00000121743	13	20702394	20745188	137	27	1185386	-0.99606	0.84039
SCZ	ENSG00000165474	13	20751609	20777037	65	13	1185386	-0.70438	0.7594
SCZ	ENSG00000121742	13	20786110	20816534	98	16	1185386	0.010488	0.49582
SCZ	ENSG00000165475	13	20967806	21109996	435	50	1185386	-1.7514	0.96006
SCZ	ENSG00000032742	13	21130585	21275503	311	17	1185386	-0.5939	0.72371
SCZ	ENSG00000172458	13	21266266	21307237	81	12	1185386	0.20174	0.42006
SCZ	ENSG00000150456	13	21292870	21358097	178	16	1185386	0.60749	0.27176
SCZ	ENSG00000132953	13	21341469	21487187	277	16	1185386	0.42904	0.33395
SCZ	ENSG00000150457	13	21537171	21645686	266	21	1185386	-1.0072	0.84309
SCZ	ENSG00000150459	13	21704653	21733221	78	12	1185386	-0.54457	0.70698
SCZ	ENSG00000165480	13	21717734	21760741	114	16	1185386	-0.9632	0.83228
SCZ	ENSG00000173141	13	21740784	21763223	61	10	1185386	-1.2128	0.8874
SCZ	ENSG00000180776	13	21940263	22043509	209	18	1185386	0.0030308	0.49879
SCZ	ENSG00000165487	13	22056836	22188353	290	19	1185386	-0.19745	0.57826
SCZ	ENSG00000102678	13	22235522	22288637	92	18	1185386	0.13216	0.44743
SCZ	ENSG00000102683	13	23745091	23909304	866	61	1185386	-1.0704	0.85779
SCZ	ENSG00000151835	13	23892965	24017841	355	41	1185386	0.92907	0.17643
SCZ	ENSG00000127863	13	24134509	24260232	347	35	1185386	-2.7565	0.99708
SCZ	ENSG00000027001	13	24294328	24473558	418	21	1185386	-1.2742	0.8987
SCZ	ENSG00000205863	13	24455238	24486794	89	13	1185386	-1.3388	0.90968
SCZ	ENSG00000182957	13	24543944	24891212	1244	163	1185386	-2.0623	0.98041
SCZ	ENSG00000240654	13	24871304	24906673	117	19	1185386	0.16126	0.43595
SCZ	ENSG00000102699	13	24985064	25096948	484	17	1185386	-0.34808	0.63611
SCZ	ENSG00000075673	13	25244549	25295921	205	26	1185386	-1.1298	0.87072
SCZ	ENSG00000132972	13	25328290	25464059	311	18	1185386	0.085686	0.46586
SCZ	ENSG00000151849	13	25447171	25507018	137	19	1185386	-0.25275	0.59977
SCZ	ENSG00000269099	13	25581541	25601675	86	6	1185386	0.97172	0.16559
SCZ	ENSG00000151846	13	25660300	25683389	39	8	1185386	-0.23129	0.59145
SCZ	ENSG00000165566	13	25725822	25756426	53	13	1185386	0.59872	0.27468
SCZ	ENSG00000139505	13	25792307	25872147	134	13	1185386	-0.85866	0.80474
SCZ	ENSG00000139496	13	25865662	25933938	51	14	1185386	-0.39852	0.65488
SCZ	ENSG00000132932	13	25936209	26609989	1813	119	1185386	-1.2443	0.8933
SCZ	ENSG00000180730	13	26608735	26635169	107	15	1185386	-2.9102	0.99819
SCZ	ENSG00000127870	13	26696253	26806791	331	37	1185386	-1.143	0.87349
SCZ	ENSG00000132964	13	26818276	26989375	360	19	1185386	-0.57762	0.71824
SCZ	ENSG00000132970	13	27121840	27273085	405	25	1185386	-0.64096	0.73922
SCZ	ENSG00000132975	13	27319341	27344922	80	10	1185386	0.92455	0.1776
SCZ	ENSG00000152484	13	27630293	27756033	287	23	1185386	1.9795	0.023879
SCZ	ENSG00000122026	13	27815446	27840828	51	11	1185386	0.88542	0.18796
SCZ	ENSG00000122035	13	27834464	27857827	38	10	1185386	2.1145	0.017238
SCZ	ENSG00000122034	13	27988681	28019958	117	14	1185386	0.96949	0.16615
SCZ	ENSG00000122033	13	27999776	28034739	100	14	1185386	0.92604	0.17721
SCZ	ENSG00000139517	13	28110050	28204541	259	20	1185386	1.837	0.033108
SCZ	ENSG00000186184	13	28184903	28251548	204	34	1185386	0.65849	0.25511
SCZ	ENSG00000169840	13	28356780	28378905	63	14	1185386	-0.043142	0.51721
SCZ	ENSG00000139515	13	28484157	28510368	53	11	1185386	0.59609	0.27556
SCZ	ENSG00000180389	13	28509343	28529727	64	7	1185386	-0.79205	0.78583
SCZ	ENSG00000165556	13	28526274	28555276	61	12	1185386	-0.97468	0.83514
SCZ	ENSG00000183463	13	28541851	28572791	69	11	1185386	-0.49379	0.68927
SCZ	ENSG00000122025	13	28567411	28684729	408	26	1185386	0.2993	0.38236
SCZ	ENSG00000152520	13	28702643	28879475	236	22	1185386	-0.056856	0.52267
SCZ	ENSG00000102755	13	28864489	29079265	459	48	1185386	-1.3489	0.91131
SCZ	ENSG00000132963	13	29223241	29263062	92	12	1185386	1.2861	0.099207
SCZ	ENSG00000139508	13	29264201	29303107	54	8	1185386	-0.27986	0.61021
SCZ	ENSG00000132938	13	29588748	30087892	1429	82	1185386	-0.20464	0.58107
SCZ	ENSG00000139514	13	30073547	30179825	263	24	1185386	-1.0466	0.85236
SCZ	ENSG00000122042	13	30328508	30434821	203	15	1185386	-0.69308	0.75587
SCZ	ENSG00000102781	13	30766767	30891621	309	35	1185386	-1.1411	0.87308
SCZ	ENSG00000189403	13	31022884	31201734	339	59	1185386	-1.0095	0.84364
SCZ	ENSG00000132952	13	31181830	31243686	69	8	1185386	-0.83661	0.79859
SCZ	ENSG00000132965	13	31299645	31348556	170	29	1185386	-1.4773	0.9302
SCZ	ENSG00000102802	13	31470328	31509709	94	19	1185386	-0.3386	0.63255
SCZ	ENSG00000175664	13	31496840	31559639	145	20	1185386	0.24241	0.40423
SCZ	ENSG00000120694	13	31700762	31746525	84	9	1185386	-0.18013	0.57147
SCZ	ENSG00000187676	13	31764073	31916413	303	21	1185386	0.20469	0.41891
SCZ	ENSG00000133105	13	32303674	32387009	210	19	1185386	1.179	0.1192
SCZ	ENSG00000073910	13	32595437	32880794	689	65	1185386	-1.0918	0.86253
SCZ	ENSG00000189167	13	32867837	32899481	99	13	1185386	-1.6895	0.95444
SCZ	ENSG00000139618	13	32879611	32983805	212	25	1185386	-2.5421	0.99449
SCZ	ENSG00000139597	13	32964861	33012315	80	18	1185386	-2.3592	0.99084
SCZ	ENSG00000244754	13	32996554	33122970	138	14	1185386	-0.16688	0.56627
SCZ	ENSG00000083642	13	33150564	33362157	309	10	1185386	-0.66734	0.74772
SCZ	ENSG00000133116	13	33580207	33650282	210	20	1185386	-0.72595	0.76607
SCZ	ENSG00000133121	13	33667272	33934767	650	56	1185386	-2.2569	0.98799
SCZ	ENSG00000133119	13	34382186	34550695	307	25	1185386	-2.6549	0.99603
SCZ	ENSG00000172915	13	35506424	36257159	1531	58	1185386	-0.84867	0.80197
SCZ	ENSG00000180660	13	36037926	36060832	40	13	1185386	-0.73483	0.76878
SCZ	ENSG00000133083	13	36335478	36715443	979	89	1185386	-1.3049	0.90404
SCZ	ENSG00000120669	13	36732345	36881979	475	17	1185386	0.99399	0.16011
SCZ	ENSG00000242715	13	36791182	36881977	343	9	1185386	1.1591	0.12322
SCZ	ENSG00000133104	13	36865775	36954317	184	15	1185386	-0.075413	0.53006
SCZ	ENSG00000120664	13	36910568	36953738	112	15	1185386	-0.81878	0.79354
SCZ	ENSG00000133101	13	36995967	37027019	50	10	1185386	-1.7302	0.9582
SCZ	ENSG00000180440	13	37238049	37281976	83	22	1185386	-0.93758	0.82577
SCZ	ENSG00000133111	13	37383361	37413241	46	10	1185386	-0.23454	0.59272
SCZ	ENSG00000120693	13	37408968	37504902	189	31	1185386	-0.54416	0.70683
SCZ	ENSG00000120697	13	37513912	37584398	105	13	1185386	0.55615	0.28905
SCZ	ENSG00000120699	13	37562953	37593750	32	5	1185386	0.55817	0.28836
SCZ	ENSG00000102710	13	37573449	37643850	92	8	1185386	0.085064	0.46611
SCZ	ENSG00000180138	13	37667398	37689803	69	6	1185386	1.4354	0.075587
SCZ	ENSG00000133110	13	38126720	38182981	146	18	1185386	1.1574	0.12355
SCZ	ENSG00000133107	13	38200773	38454562	680	58	1185386	1.3298	0.091785
SCZ	ENSG00000120686	13	38913986	38947140	48	3	1185386	0.97915	0.16375
SCZ	ENSG00000150893	13	39251266	39470074	484	55	1185386	-0.32427	0.62713
SCZ	ENSG00000133115	13	39530062	39575203	163	17	1185386	-2.5222	0.99417
SCZ	ENSG00000120685	13	39574003	39622252	77	8	1185386	-1.906	0.97167
SCZ	ENSG00000188811	13	39602443	39634246	51	9	1185386	-2.2103	0.98646
SCZ	ENSG00000183722	13	39907029	40187665	769	63	1185386	0.7812	0.21734
SCZ	ENSG00000133103	13	40219764	40375802	377	18	1185386	0.64998	0.25785
SCZ	ENSG00000150907	13	41119804	41250734	223	18	1185386	-0.75963	0.77626
SCZ	ENSG00000102738	13	41293432	41355309	52	6	1185386	-0.05128	0.52045
SCZ	ENSG00000102743	13	41353548	41394247	93	11	1185386	-0.21554	0.58533
SCZ	ENSG00000120690	13	41496056	41645576	212	16	1185386	-1.0736	0.85851
SCZ	ENSG00000120688	13	41625410	41668137	33	11	1185386	-1.8413	0.96721
SCZ	ENSG00000165572	13	41691705	41716882	21	3	1185386	-0.027055	0.51079
SCZ	ENSG00000120696	13	41753969	41778702	26	9	1185386	-0.59483	0.72402
SCZ	ENSG00000120662	13	41780505	41847742	157	14	1185386	0.24227	0.40428
SCZ	ENSG00000172766	13	41875341	41961166	164	12	1185386	1.1713	0.12074
SCZ	ENSG00000102760	13	42021695	42055018	82	14	1185386	-0.95521	0.83026
SCZ	ENSG00000102763	13	42130973	42545256	820	42	1185386	-1.3679	0.91433
SCZ	ENSG00000102780	13	42604176	42840714	697	40	1185386	2.081	0.018719
SCZ	ENSG00000023516	13	42836289	42907396	127	13	1185386	-0.019095	0.50762
SCZ	ENSG00000120659	13	43126872	43192149	158	17	1185386	-0.76153	0.77683
SCZ	ENSG00000179813	13	43345686	43375683	75	10	1185386	1.6613	0.048328
SCZ	ENSG00000133106	13	43450524	43576407	347	46	1185386	-1.5556	0.9401
SCZ	ENSG00000120675	13	43587339	43693045	216	14	1185386	-2.3223	0.98989
SCZ	ENSG00000120658	13	43777654	44371044	1226	77	1185386	0.26724	0.39464
SCZ	ENSG00000151773	13	44388045	44463827	243	26	1185386	3.1965	0.00069564
SCZ	ENSG00000179630	13	44443420	44478068	124	15	1185386	3.3527	0.00040019
SCZ	ENSG00000139656	13	44707679	44745393	35	7	1185386	1.9088	0.028142
SCZ	ENSG00000151778	13	44937801	44981850	52	9	1185386	-1.364	0.91371
SCZ	ENSG00000102804	13	44997655	45161283	249	16	1185386	0.11682	0.4535
SCZ	ENSG00000083635	13	45503384	45573618	82	18	1185386	0.61294	0.26996
SCZ	ENSG00000133114	13	45553687	45617746	115	16	1185386	0.093539	0.46274
SCZ	ENSG00000188342	13	45684650	45868237	283	13	1185386	-1.4717	0.92945
SCZ	ENSG00000180332	13	45756988	45785175	45	7	1185386	-1.1606	0.8771
SCZ	ENSG00000133112	13	45901008	45925505	66	9	1185386	-0.49105	0.6883
SCZ	ENSG00000174032	13	45957451	46002590	71	11	1185386	-1.0963	0.86354
SCZ	ENSG00000136152	13	46029060	46120765	194	15	1185386	-0.80355	0.78917
SCZ	ENSG00000165837	13	46098657	46199874	232	32	1185386	-1.669	0.95244
SCZ	ENSG00000174015	13	46266446	46298694	81	14	1185386	-0.30276	0.61896
SCZ	ENSG00000215475	13	46344405	46435871	272	30	1185386	-0.88684	0.81242
SCZ	ENSG00000123200	13	46518600	46636894	192	15	1185386	0.042259	0.48315
SCZ	ENSG00000080618	13	46617321	46689211	184	14	1185386	-0.66493	0.74695
SCZ	ENSG00000136167	13	46690055	46796006	260	36	1185386	0.19976	0.42083
SCZ	ENSG00000173988	13	46776083	46861501	237	25	1185386	-0.014587	0.50582
SCZ	ENSG00000102445	13	46906139	47022325	206	14	1185386	-1.5967	0.94483
SCZ	ENSG00000136141	13	47117303	47337175	487	39	1185386	1.4567	0.0726
SCZ	ENSG00000139684	13	47335391	47381367	71	11	1185386	-2.272	0.98846
SCZ	ENSG00000102468	13	47395685	47481169	241	39	1185386	-1.4912	0.93204
SCZ	ENSG00000136143	13	48500622	48622125	433	21	1185386	0.10857	0.45677
SCZ	ENSG00000136159	13	48601703	48631358	80	16	1185386	-0.14822	0.55891
SCZ	ENSG00000136146	13	48617459	48679267	173	24	1185386	-0.31393	0.62321
SCZ	ENSG00000136156	13	48797294	48847063	48	7	1185386	-0.97258	0.83462
SCZ	ENSG00000139687	13	48867887	49066122	193	20	1185386	-0.84909	0.80208
SCZ	ENSG00000139679	13	48953707	49028840	76	11	1185386	-0.64927	0.74192
SCZ	ENSG00000136161	13	49053095	49117369	61	10	1185386	-1.1305	0.87087
SCZ	ENSG00000152207	13	49270951	49293498	35	11	1185386	-0.16873	0.567
SCZ	ENSG00000102531	13	49540048	49793915	251	20	1185386	-0.93204	0.82434
SCZ	ENSG00000102539	13	49784474	49806513	18	4	1185386	-0.41332	0.66031
SCZ	ENSG00000102543	13	49812047	49877618	88	7	1185386	-0.76423	0.77764
SCZ	ENSG00000102547	13	49872786	50028262	337	29	1185386	0.40797	0.34165
SCZ	ENSG00000136169	13	50008429	50079138	153	16	1185386	-1.0977	0.86384
SCZ	ENSG00000136147	13	50059746	50113123	173	16	1185386	-0.14967	0.55949
SCZ	ENSG00000136144	13	50096082	50169719	300	16	1185386	0.23314	0.40782
SCZ	ENSG00000152213	13	50192435	50218008	67	15	1185386	0.028708	0.48855
SCZ	ENSG00000123179	13	50224859	50275611	165	22	1185386	0.6894	0.24529
SCZ	ENSG00000102753	13	50263447	50377057	270	22	1185386	0.32001	0.37448
SCZ	ENSG00000123178	13	50476842	50520626	60	9	1185386	0.20001	0.42073
SCZ	ENSG00000204977	13	50560024	50604617	53	8	1185386	1.0675	0.14287
SCZ	ENSG00000198553	13	50579390	50605058	32	7	1185386	0.7536	0.22555
SCZ	ENSG00000176124	13	50646307	51307372	1307	88	1185386	0.4917	0.31147
SCZ	ENSG00000186047	13	51275144	51428075	360	34	1185386	-0.47457	0.68245
SCZ	ENSG00000136104	13	51473814	51554592	132	22	1185386	0.052253	0.47916
SCZ	ENSG00000150510	13	51786503	51868377	166	33	1185386	-2.2982	0.98922
SCZ	ENSG00000253309	13	51899909	51948871	98	9	1185386	-0.37039	0.64445
SCZ	ENSG00000102786	13	51918213	52038400	178	18	1185386	-0.5157	0.69697
SCZ	ENSG00000139668	13	52148644	52346171	212	30	1185386	-0.49309	0.68903
SCZ	ENSG00000102796	13	52332129	52388293	73	19	1185386	-0.61128	0.72949
SCZ	ENSG00000123171	13	52426117	52450366	61	11	1185386	-1.5106	0.93455
SCZ	ENSG00000123191	13	52496809	52595630	203	19	1185386	0.2011	0.42031
SCZ	ENSG00000253710	13	52576534	52613800	60	10	1185386	0.42123	0.33679
SCZ	ENSG00000253797	13	52588827	52617736	36	7	1185386	0.34746	0.36412
SCZ	ENSG00000197168	13	52601093	52713214	197	19	1185386	0.03272	0.48695
SCZ	ENSG00000136098	13	52696775	52743996	96	15	1185386	0.13824	0.44502
SCZ	ENSG00000136114	13	52941305	52990629	105	7	1185386	1.471	0.070641
SCZ	ENSG00000136100	13	52976737	53034763	103	10	1185386	1.4426	0.074568
SCZ	ENSG00000136108	13	53019564	53060763	77	8	1185386	1.2873	0.098995
SCZ	ENSG00000139675	13	53181605	53227919	117	7	1185386	1.5557	0.059891
SCZ	ENSG00000165416	13	53216844	53285044	154	7	1185386	1.5731	0.057847
SCZ	ENSG00000136110	13	53267399	53323947	122	14	1185386	1.5586	0.059545
SCZ	ENSG00000136099	13	53408109	53432775	52	12	1185386	0.40067	0.34433
SCZ	ENSG00000102837	13	53592894	53636192	110	25	1185386	0.8114	0.20857
SCZ	ENSG00000204919	13	57705052	57728073	14	4	1185386	-0.64034	0.73902
SCZ	ENSG00000204918	13	57711622	57734643	7	3	1185386	-0.49798	0.69075
SCZ	ENSG00000227151	13	57724766	57747787	1	1	1185386	0.81616	0.2072
SCZ	ENSG00000234278	13	57731331	57754352	13	5	1185386	-0.55043	0.70899
SCZ	ENSG00000118946	13	58195944	58313445	202	31	1185386	-0.46165	0.67783
SCZ	ENSG00000139734	13	60229717	60748121	1044	31	1185386	-0.57284	0.71662
SCZ	ENSG00000083544	13	60960591	61158012	350	22	1185386	1.099	0.13588
SCZ	ENSG00000197991	13	61973818	62012220	91	13	1185386	-0.48706	0.68689
SCZ	ENSG00000184226	13	66866967	67814468	1826	124	1185386	0.92066	0.17861
SCZ	ENSG00000150361	13	70264726	70692591	1469	65	1185386	-1.5997	0.94517
SCZ	ENSG00000165659	13	72002098	72451330	555	72	1185386	0.663	0.25367
SCZ	ENSG00000204899	13	73272495	73311825	58	13	1185386	-0.57884	0.71865
SCZ	ENSG00000136122	13	73292061	73340336	81	17	1185386	0.72264	0.23495
SCZ	ENSG00000083520	13	73319540	73366234	77	14	1185386	0.66497	0.25303
SCZ	ENSG00000083535	13	73346197	73600591	505	23	1185386	0.66026	0.25454
SCZ	ENSG00000102554	13	73619114	73661676	112	23	1185386	0.46952	0.31935
SCZ	ENSG00000118922	13	74250226	74718394	1149	119	1185386	0.44926	0.32662
SCZ	ENSG00000136111	13	75848808	76066250	463	63	1185386	-0.8139	0.79215
SCZ	ENSG00000188243	13	76089350	76133575	103	12	1185386	0.38506	0.3501
SCZ	ENSG00000118939	13	76113619	76190085	190	17	1185386	-0.013354	0.50533
SCZ	ENSG00000136153	13	76184570	76444004	580	49	1185386	-0.24787	0.59788
SCZ	ENSG00000178734	13	76435187	76467947	119	13	1185386	-0.45682	0.6761
SCZ	ENSG00000178695	13	77444312	77470540	59	16	1185386	0.33218	0.36988
SCZ	ENSG00000102794	13	77512632	77542777	76	15	1185386	-0.73184	0.76787
SCZ	ENSG00000102805	13	77554795	77586652	79	11	1185386	0.2464	0.40269
SCZ	ENSG00000005812	13	77556740	77611330	129	15	1185386	0.13186	0.44755
SCZ	ENSG00000005810	13	77608792	77911185	460	27	1185386	-0.58361	0.72026
SCZ	ENSG00000136155	13	78099809	78229398	261	23	1185386	-0.085811	0.53419
SCZ	ENSG00000139737	13	78262023	78348377	151	22	1185386	0.41198	0.34018
SCZ	ENSG00000136160	13	78459616	78503903	106	14	1185386	0.40133	0.34409
SCZ	ENSG00000152192	13	79162497	79187673	39	8	1185386	0.64262	0.26023
SCZ	ENSG00000152193	13	79178426	79243314	112	10	1185386	0.71799	0.23638
SCZ	ENSG00000139746	13	79875962	79990612	255	8	1185386	1.2515	0.10537
SCZ	ENSG00000102471	13	80045287	80140210	136	14	1185386	1.4852	0.068741
SCZ	ENSG00000136158	13	80900111	80925086	42	12	1185386	0.18986	0.42471
SCZ	ENSG00000178235	13	84441344	84466528	30	7	1185386	-0.28815	0.61338
SCZ	ENSG00000184564	13	86356925	86383623	108	10	1185386	-0.83323	0.79764
SCZ	ENSG00000165300	13	88314870	88341871	50	11	1185386	0.69718	0.24285
SCZ	ENSG00000179399	13	92040929	93529490	3459	176	1185386	1.2731	0.1015
SCZ	ENSG00000183098	13	93869095	95069655	2743	176	1185386	-0.41593	0.66127
SCZ	ENSG00000080166	13	95079558	95141936	154	20	1185386	-1.189	0.88278
SCZ	ENSG00000088451	13	95216308	95258511	87	8	1185386	0.32237	0.37359
SCZ	ENSG00000152749	13	95244157	95296899	89	12	1185386	1.0697	0.14239
SCZ	ENSG00000125285	13	95351886	95374389	22	7	1185386	-1.0823	0.86043
SCZ	ENSG00000125257	13	95662083	95963687	1022	79	1185386	-2.6333	0.99577
SCZ	ENSG00000134873	13	96075858	96242013	522	32	1185386	-1.1267	0.87007
SCZ	ENSG00000134874	13	96220457	96306957	105	21	1185386	-0.30315	0.61911
SCZ	ENSG00000102580	13	96319393	96457243	125	23	1185386	0.85325	0.19676
SCZ	ENSG00000102595	13	96443834	96715736	420	22	1185386	2.4426	0.0072904
SCZ	ENSG00000185352	13	96733093	97495671	1461	66	1185386	1.6635	0.048109
SCZ	ENSG00000165621	13	97627973	97656984	73	13	1185386	-1.0254	0.84741
SCZ	ENSG00000139793	13	97863688	98056374	319	30	1185386	0.57172	0.28376
SCZ	ENSG00000125249	13	98076476	98131382	58	13	1185386	0.40616	0.34231
SCZ	ENSG00000065150	13	98595912	98686551	128	16	1185386	0.70528	0.24032
SCZ	ENSG00000152767	13	98784816	99112027	998	130	1185386	-1.3072	0.90443
SCZ	ENSG00000139797	13	98818039	98839519	53	13	1185386	-0.79076	0.78546
SCZ	ENSG00000102572	13	99092455	99240194	373	26	1185386	-0.19583	0.57763
SCZ	ENSG00000088386	13	99326055	99414908	272	53	1185386	-1.5866	0.9437
SCZ	ENSG00000088387	13	99435741	99748879	859	33	1185386	-2.6473	0.99594
SCZ	ENSG00000134882	13	99843028	100048688	399	27	1185386	1.0809	0.13986
SCZ	ENSG00000125245	13	99896968	99923998	31	10	1185386	1.4108	0.079153
SCZ	ENSG00000169508	13	99936784	99969659	55	13	1185386	1.3811	0.083628
SCZ	ENSG00000125304	13	100143671	100226260	160	20	1185386	-0.7636	0.77745
SCZ	ENSG00000125246	13	100248919	100559387	768	73	1185386	-0.65242	0.74294
SCZ	ENSG00000139800	13	100605218	100634163	49	12	1185386	-2.1059	0.98239
SCZ	ENSG00000043355	13	100624026	100649018	36	14	1185386	-1.3646	0.91381
SCZ	ENSG00000175198	13	100731269	101192686	758	38	1185386	-1.4951	0.93256
SCZ	ENSG00000134864	13	101173810	101251782	107	10	1185386	0.22415	0.41132
SCZ	ENSG00000125247	13	101246181	101337347	217	17	1185386	0.57564	0.28243
SCZ	ENSG00000102452	13	101696130	102078843	1132	80	1185386	-0.23064	0.5912
SCZ	ENSG00000198542	13	102094966	102385456	705	58	1185386	-0.84078	0.79977
SCZ	ENSG00000102466	13	102362134	103064124	1504	105	1185386	-0.7728	0.78018
SCZ	ENSG00000134900	13	103239353	103341521	327	15	1185386	1.0411	0.14891
SCZ	ENSG00000139780	13	103328094	103356854	113	24	1185386	0.052189	0.47919
SCZ	ENSG00000175820	13	103371801	103399159	43	10	1185386	-1.9856	0.97646
SCZ	ENSG00000151287	13	103408340	103436161	55	12	1185386	-0.6456	0.74073
SCZ	ENSG00000134901	13	103426631	103461357	72	8	1185386	-0.27785	0.60943
SCZ	ENSG00000134897	13	103441399	103503885	147	15	1185386	0.48196	0.31492
SCZ	ENSG00000134899	13	103487194	103538345	99	15	1185386	0.19808	0.42149
SCZ	ENSG00000125255	13	103686350	103729196	183	28	1185386	-2.3567	0.99078
SCZ	ENSG00000182346	13	106108216	106153383	175	15	1185386	0.081707	0.46744
SCZ	ENSG00000125266	13	107132079	107197462	116	26	1185386	-0.50994	0.69495
SCZ	ENSG00000134884	13	107184021	107230512	56	11	1185386	1.9918	0.023198
SCZ	ENSG00000204442	13	107810883	108529083	2084	212	1185386	-0.55479	0.71048
SCZ	ENSG00000174405	13	108849787	108880716	55	9	1185386	0.64275	0.26019
SCZ	ENSG00000139826	13	108860727	108896603	56	8	1185386	0.43126	0.33314
SCZ	ENSG00000102524	13	108893588	108970832	152	39	1185386	-0.46698	0.67974
SCZ	ENSG00000041515	13	109238500	109870355	2004	161	1185386	-0.20776	0.58229
SCZ	ENSG00000185950	13	110396184	110448915	125	18	1185386	-0.42337	0.66399
SCZ	ENSG00000187498	13	110791318	110969496	702	82	1185386	-0.64189	0.73953
SCZ	ENSG00000134871	13	110948159	111175374	895	106	1185386	-0.93938	0.82623
SCZ	ENSG00000139832	13	111165417	111224080	219	28	1185386	0.66476	0.2531
SCZ	ENSG00000213995	13	111257881	111302340	146	15	1185386	-0.35065	0.63708
SCZ	ENSG00000134905	13	111283759	111375950	322	19	1185386	0.82381	0.20502
SCZ	ENSG00000153487	13	111355083	111383421	66	7	1185386	1.2194	0.11134
SCZ	ENSG00000088448	13	111520887	111577416	140	14	1185386	-0.98322	0.83725
SCZ	ENSG00000102606	13	111756906	111968084	530	43	1185386	-0.4019	0.65612
SCZ	ENSG00000153495	13	111958531	112006596	198	31	1185386	1.8414	0.032784
SCZ	ENSG00000182968	13	112711913	112736020	25	8	1185386	1.1214	0.13105
SCZ	ENSG00000153498	13	113020633	113099003	284	24	1185386	1.0712	0.14204
SCZ	ENSG00000126216	13	113129325	113252481	270	17	1185386	0.36186	0.35873
SCZ	ENSG00000197595	13	113291358	113348811	151	23	1185386	-0.9237	0.82218
SCZ	ENSG00000068650	13	113334643	113551482	532	44	1185386	0.21776	0.41381
SCZ	ENSG00000126217	13	113538692	113764053	691	78	1185386	-0.87923	0.81036
SCZ	ENSG00000057593	13	113750105	113784995	73	13	1185386	0.76051	0.22348
SCZ	ENSG00000126218	13	113767128	113813843	80	23	1185386	0.27148	0.39301
SCZ	ENSG00000126231	13	113802968	113836694	46	4	1185386	-0.46693	0.67972
SCZ	ENSG00000126226	13	113821891	113873029	64	6	1185386	-0.32932	0.62904
SCZ	ENSG00000139842	13	113852552	113929399	133	8	1185386	-0.25148	0.59928
SCZ	ENSG00000185896	13	113941556	113987987	30	17	1185386	-0.84348	0.80052
SCZ	ENSG00000139835	13	113968505	114028446	159	27	1185386	-0.17715	0.5703
SCZ	ENSG00000153531	13	114066260	114117839	172	35	1185386	-1.4253	0.92296
SCZ	ENSG00000150401	13	114100134	114155267	166	18	1185386	-0.16297	0.56473
SCZ	ENSG00000150403	13	114135310	114214542	389	13	1185386	0.4634	0.32154
SCZ	ENSG00000198176	13	114229013	114305785	100	10	1185386	0.16015	0.43638
SCZ	ENSG00000186009	13	114293119	114322501	44	11	1185386	-0.31029	0.62183
SCZ	ENSG00000185974	13	114311470	114450708	94	13	1185386	-0.22389	0.58858
SCZ	ENSG00000184497	13	114452216	114524926	224	23	1185386	-0.62799	0.73499
SCZ	ENSG00000183087	13	114513522	114577046	225	29	1185386	-0.06738	0.52686
SCZ	ENSG00000185989	13	114737194	114908086	558	29	1185386	1.9206	0.027388
SCZ	ENSG00000130177	13	114990362	115048198	130	13	1185386	0.79219	0.21412
SCZ	ENSG00000169062	13	115037059	115081283	97	16	1185386	1.0379	0.14965
SCZ	ENSG00000198824	13	115069988	115102796	56	6	1185386	0.80951	0.20911
SCZ	ENSG00000176294	14	20177174	20306531	153	34	1185386	-1.8177	0.96544
SCZ	ENSG00000182652	14	20205587	20226528	40	8	1185386	-0.81763	0.79322
SCZ	ENSG00000176299	14	20238401	20259516	35	14	1185386	-1.8977	0.97113
SCZ	ENSG00000165762	14	20334391	20355468	59	8	1185386	0.67783	0.24894
SCZ	ENSG00000176281	14	20378741	20399818	41	14	1185386	-1.5799	0.94294
SCZ	ENSG00000155249	14	20393767	20414842	56	13	1185386	-1.2036	0.88563
SCZ	ENSG00000169488	14	20433603	20454818	97	8	1185386	-1.1115	0.86682
SCZ	ENSG00000169484	14	20472419	20493352	87	12	1185386	-0.24162	0.59546
SCZ	ENSG00000176253	14	20492003	20512919	66	8	1185386	0.10923	0.45651
SCZ	ENSG00000176246	14	20518204	20539142	112	10	1185386	-0.50826	0.69436
SCZ	ENSG00000176230	14	20575566	20596597	39	8	1185386	0.35186	0.36247
SCZ	ENSG00000184394	14	20601895	20622821	36	7	1185386	0.39862	0.34509
SCZ	ENSG00000196832	14	20655495	20676605	93	22	1185386	-1.0554	0.85439
SCZ	ENSG00000176219	14	20681791	20702964	125	13	1185386	0.70211	0.24131
SCZ	ENSG00000176198	14	20700898	20721979	51	17	1185386	-1.2103	0.88691
SCZ	ENSG00000136319	14	20714717	20784153	175	31	1185386	-1.2996	0.90313
SCZ	ENSG00000100814	14	20769527	20811471	101	14	1185386	-1.9582	0.9749
SCZ	ENSG00000129484	14	20801741	20836064	94	10	1185386	-1.7561	0.96046
SCZ	ENSG00000129566	14	20823826	20891588	211	35	1185386	-3.1027	0.99904
SCZ	ENSG00000185271	14	20886970	20913801	107	24	1185386	-0.2976	0.617
SCZ	ENSG00000092094	14	20904570	20933264	87	13	1185386	0.60487	0.27263
SCZ	ENSG00000100823	14	20913350	20935927	51	9	1185386	0.026193	0.48955
SCZ	ENSG00000165782	14	20915878	20939771	50	10	1185386	-0.49337	0.68913
SCZ	ENSG00000198805	14	20927113	20955253	67	16	1185386	-1.5806	0.94302
SCZ	ENSG00000182545	14	20963696	20989328	51	17	1185386	-1.381	0.91636
SCZ	ENSG00000188655	14	21014252	21039090	74	18	1185386	-0.89297	0.81406
SCZ	ENSG00000259060	14	21041051	21087954	183	39	1185386	-0.17769	0.57052
SCZ	ENSG00000173464	14	21041054	21088043	183	39	1185386	-0.17769	0.57052
SCZ	ENSG00000258436	14	21048352	21068982	82	21	1185386	-0.17066	0.56776
SCZ	ENSG00000181803	14	21098855	21119850	106	10	1185386	-0.82493	0.79529
SCZ	ENSG00000258818	14	21142259	21178761	120	24	1185386	1.6365	0.050864
SCZ	ENSG00000214274	14	21142336	21177130	117	23	1185386	1.6622	0.048237
SCZ	ENSG00000181562	14	21204051	21226539	114	20	1185386	-0.63516	0.73734
SCZ	ENSG00000181552	14	21226586	21249107	130	20	1185386	0.016397	0.49346
SCZ	ENSG00000169413	14	21239210	21260626	110	19	1185386	-1.8662	0.96899
SCZ	ENSG00000129538	14	21259387	21281437	67	17	1185386	-0.58312	0.72009
SCZ	ENSG00000169397	14	21349558	21370507	29	8	1185386	-1.1342	0.87165
SCZ	ENSG00000169385	14	21413611	21434595	41	8	1185386	0.225	0.41099
SCZ	ENSG00000165792	14	21447929	21475189	82	13	1185386	-0.41687	0.66161
SCZ	ENSG00000165794	14	21457414	21480030	49	16	1185386	0.38213	0.35118
SCZ	ENSG00000165795	14	21474922	21549031	187	55	1185386	-1.8997	0.97126
SCZ	ENSG00000179636	14	21482268	21514435	90	28	1185386	-2.111	0.98261
SCZ	ENSG00000206150	14	21490979	21512944	70	21	1185386	-2.3809	0.99137
SCZ	ENSG00000165799	14	21500385	21522393	62	23	1185386	-1.7688	0.96154
SCZ	ENSG00000173431	14	21515981	21536614	47	13	1185386	-1.1065	0.86574
SCZ	ENSG00000165801	14	21528429	21568399	79	18	1185386	-1.6594	0.95148
SCZ	ENSG00000165804	14	21548205	21582881	68	16	1185386	-0.71391	0.76236
SCZ	ENSG00000232070	14	21557096	21581883	44	12	1185386	-0.31169	0.62236
SCZ	ENSG00000169327	14	21613026	21634222	96	22	1185386	-0.42126	0.66322
SCZ	ENSG00000092199	14	21667295	21747653	137	19	1185386	-0.069593	0.52774
SCZ	ENSG00000092200	14	21746098	21829460	192	29	1185386	-0.62261	0.73323
SCZ	ENSG00000092201	14	21809631	21862425	92	12	1185386	-0.16902	0.56711
SCZ	ENSG00000100888	14	21843353	21934285	130	13	1185386	-0.4884	0.68737
SCZ	ENSG00000129472	14	21917179	21955132	73	11	1185386	-0.62705	0.73469
SCZ	ENSG00000092203	14	21934756	21977319	88	10	1185386	-0.46013	0.67729
SCZ	ENSG00000165819	14	21956277	21989517	83	13	1185386	-0.61424	0.73047
SCZ	ENSG00000165821	14	21979232	22015350	99	28	1185386	-1.0648	0.85651
SCZ	ENSG00000169208	14	22027934	22048875	94	19	1185386	-1.8523	0.96801
SCZ	ENSG00000255582	14	22091992	22113096	81	13	1185386	-0.40616	0.65769
SCZ	ENSG00000221977	14	22123297	22144238	82	14	1185386	0.034966	0.48605
SCZ	ENSG00000129562	14	23023805	23068175	213	19	1185386	-2.598	0.99531
SCZ	ENSG00000100439	14	23057146	23091265	82	19	1185386	-2.0872	0.98157
SCZ	ENSG00000255804	14	23092673	23113716	96	7	1185386	-0.063923	0.52548
SCZ	ENSG00000155463	14	23225731	23251007	66	19	1185386	-0.32292	0.62662
SCZ	ENSG00000155465	14	23232431	23309029	253	37	1185386	-1.1439	0.87367
SCZ	ENSG00000172590	14	23289088	23314246	68	17	1185386	-0.28007	0.61029
SCZ	ENSG00000157227	14	23295766	23328236	85	22	1185386	-0.77975	0.78223
SCZ	ENSG00000197324	14	23330822	23360789	41	10	1185386	0.38854	0.34881
SCZ	ENSG00000139890	14	23342374	23366895	39	10	1185386	0.95866	0.16887
SCZ	ENSG00000100461	14	23359854	23398393	78	10	1185386	2.16	0.015385
SCZ	ENSG00000100462	14	23379720	23408794	66	7	1185386	2.1148	0.017221
SCZ	ENSG00000092036	14	23405437	23436370	43	6	1185386	1.8441	0.032583
SCZ	ENSG00000129474	14	23430383	23461851	40	7	1185386	1.8042	0.035596
SCZ	ENSG00000100802	14	23446110	23489375	50	11	1185386	1.3604	0.086845
SCZ	ENSG00000100804	14	23475752	23514439	60	15	1185386	0.32358	0.37313
SCZ	ENSG00000222028	14	23501376	23523269	43	14	1185386	0.33555	0.3686
SCZ	ENSG00000139880	14	23506271	23536747	65	16	1185386	1.2952	0.097618
SCZ	ENSG00000100813	14	23517773	23574823	113	18	1185386	0.37571	0.35357
SCZ	ENSG00000179933	14	23553974	23579665	67	12	1185386	-0.86947	0.80771
SCZ	ENSG00000092067	14	23576513	23598825	49	13	1185386	-1.1352	0.87185
SCZ	ENSG00000092068	14	23584504	23662883	168	40	1185386	-0.19688	0.57804
SCZ	ENSG00000215277	14	23644525	23752686	293	31	1185386	-0.5576	0.71144
SCZ	ENSG00000215271	14	23731666	23778656	79	21	1185386	-0.016643	0.50664
SCZ	ENSG00000235194	14	23754852	23782057	43	13	1185386	0.67881	0.24863
SCZ	ENSG00000129473	14	23757999	23790968	52	16	1185386	0.73659	0.23068
SCZ	ENSG00000100836	14	23780498	23805394	34	11	1185386	0.75572	0.22491
SCZ	ENSG00000092096	14	23805515	23832121	48	13	1185386	1.3919	0.081969
SCZ	ENSG00000100842	14	23815611	23844961	57	9	1185386	1.4639	0.071617
SCZ	ENSG00000166090	14	23832018	23855612	56	13	1185386	1.3923	0.081908
SCZ	ENSG00000166091	14	23836017	23858981	60	14	1185386	1.3518	0.088219
SCZ	ENSG00000197616	14	23841199	23887486	112	23	1185386	1.1383	0.12749
SCZ	ENSG00000092054	14	23871947	23914927	98	18	1185386	0.85496	0.19629
SCZ	ENSG00000129460	14	23928897	23989071	131	17	1185386	-1.2259	0.88988
SCZ	ENSG00000136367	14	23980066	24035401	81	25	1185386	-2.3464	0.99052
SCZ	ENSG00000259431	14	24015216	24039480	26	8	1185386	-1.7505	0.95999
SCZ	ENSG00000213983	14	24018774	24047279	29	9	1185386	-1.2723	0.89836
SCZ	ENSG00000092051	14	24027244	24058009	35	10	1185386	-0.17378	0.56898
SCZ	ENSG00000100867	14	24089324	24124848	53	16	1185386	-1.1307	0.8709
SCZ	ENSG00000157326	14	24412795	24448488	132	6	1185386	-0.41272	0.66009
SCZ	ENSG00000187630	14	24429148	24485617	131	20	1185386	-0.5592	0.71199
SCZ	ENSG00000186648	14	24511206	24548937	73	24	1185386	-0.89221	0.81386
SCZ	ENSG00000100884	14	24530046	24557309	35	14	1185386	-0.4179	0.66199
SCZ	ENSG00000129535	14	24539316	24594223	65	17	1185386	0.52577	0.29952
SCZ	ENSG00000100889	14	24553262	24589807	47	13	1185386	0.72569	0.23401
SCZ	ENSG00000100897	14	24573404	24604451	39	8	1185386	-0.051448	0.52052
SCZ	ENSG00000139914	14	24590484	24612058	26	5	1185386	-0.39243	0.65263
SCZ	ENSG00000092010	14	24595367	24618176	31	8	1185386	-0.47048	0.68099
SCZ	ENSG00000100908	14	24598174	24620797	31	9	1185386	-0.65951	0.74522
SCZ	ENSG00000100911	14	24602574	24626779	29	10	1185386	-0.68178	0.75231
SCZ	ENSG00000092098	14	24605892	24639870	43	16	1185386	-0.75504	0.77489
SCZ	ENSG00000213928	14	24620262	24645774	35	9	1185386	-0.93241	0.82444
SCZ	ENSG00000100918	14	24631062	24659463	44	9	1185386	-0.45349	0.6749
SCZ	ENSG00000196497	14	24639425	24668170	53	12	1185386	-1.2812	0.89993
SCZ	ENSG00000100926	14	24648349	24692679	83	19	1185386	-2.0278	0.97871
SCZ	ENSG00000254692	14	24648363	24692679	83	19	1185386	-2.0278	0.97871
SCZ	ENSG00000139908	14	24664903	24687568	51	12	1185386	-2.4538	0.99293
SCZ	ENSG00000254505	14	24668789	24693075	48	13	1185386	-2.1563	0.98447
SCZ	ENSG00000213920	14	24673143	24695276	39	12	1185386	-1.8065	0.96458
SCZ	ENSG00000129559	14	24676058	24711660	45	14	1185386	-1.8776	0.96978
SCZ	ENSG00000100938	14	24691628	24718448	27	8	1185386	-1.3137	0.90553
SCZ	ENSG00000092330	14	24698849	24721880	24	8	1185386	-0.85825	0.80462
SCZ	ENSG00000092295	14	24708320	24743638	58	16	1185386	-0.98412	0.83747
SCZ	ENSG00000100949	14	24724744	24750945	46	12	1185386	-0.98677	0.83812
SCZ	ENSG00000157379	14	24749804	24779039	76	12	1185386	-0.92961	0.82371
SCZ	ENSG00000196943	14	24759068	24788330	57	11	1185386	-1.2506	0.89446
SCZ	ENSG00000136305	14	24764302	24790636	46	10	1185386	-1.4088	0.92055
SCZ	ENSG00000213906	14	24764940	24791259	48	10	1185386	-1.3731	0.91514
SCZ	ENSG00000272658	14	24768161	24791252	41	9	1185386	-1.4767	0.93012
SCZ	ENSG00000213903	14	24770656	24797242	57	12	1185386	0.13307	0.44707
SCZ	ENSG00000129467	14	24777555	24814299	96	15	1185386	0.27702	0.39088
SCZ	ENSG00000129465	14	24795227	24819251	80	11	1185386	0.32955	0.37087
SCZ	ENSG00000100968	14	24824879	24858810	81	13	1185386	-0.37184	0.64499
SCZ	ENSG00000205978	14	24857992	24898494	94	27	1185386	-1.0734	0.85845
SCZ	ENSG00000139899	14	24885738	24910160	81	18	1185386	-0.9852	0.83774
SCZ	ENSG00000100441	14	24888492	24920540	128	14	1185386	-0.63375	0.73688
SCZ	ENSG00000100445	14	24898972	24922111	110	9	1185386	-0.45715	0.67622
SCZ	ENSG00000092009	14	24964559	24987471	65	11	1185386	-0.99848	0.84098
SCZ	ENSG00000100448	14	25032728	25055466	45	8	1185386	-0.95833	0.83105
SCZ	ENSG00000100450	14	25065686	25088905	69	14	1185386	-0.73058	0.76748
SCZ	ENSG00000100453	14	25090160	25113473	62	12	1185386	-0.43821	0.66938
SCZ	ENSG00000168952	14	25268862	25529503	700	57	1185386	-1.1135	0.86725
SCZ	ENSG00000139910	14	26902299	27076960	239	15	1185386	-1.3418	0.91018
SCZ	ENSG00000176165	14	29225050	29248870	18	8	1185386	0.045685	0.48178
SCZ	ENSG00000186960	14	29231910	29292493	62	20	1185386	0.1703	0.43239
SCZ	ENSG00000184304	14	30035687	30671104	1252	109	1185386	2.2316	0.012821
SCZ	ENSG00000092140	14	31018329	31099269	140	20	1185386	0.86519	0.19347
SCZ	ENSG00000092108	14	31081318	31215018	248	23	1185386	1.397	0.081206
SCZ	ENSG00000100473	14	31333720	31374271	68	26	1185386	0.25307	0.40011
SCZ	ENSG00000196792	14	31353005	31505607	289	20	1185386	0.21906	0.4133
SCZ	ENSG00000100478	14	31484312	31572818	157	26	1185386	-0.37538	0.64631
SCZ	ENSG00000092148	14	31559318	31687010	136	13	1185386	-0.36774	0.64347
SCZ	ENSG00000129493	14	31750994	31899788	170	16	1185386	1.2132	0.11253
SCZ	ENSG00000129480	14	31905242	31936716	46	5	1185386	0.062547	0.47506
SCZ	ENSG00000151413	14	31949162	32340430	1002	30	1185386	0.70527	0.24032
SCZ	ENSG00000100852	14	32535320	32638934	64	21	1185386	0.082238	0.46723
SCZ	ENSG00000151320	14	32788479	33310567	1394	134	1185386	-0.79625	0.78706
SCZ	ENSG00000151322	14	33394139	34283382	2399	264	1185386	0.57499	0.28265
SCZ	ENSG00000129521	14	34383437	34941980	1654	170	1185386	-1.0145	0.84483
SCZ	ENSG00000165389	14	34891995	34941562	109	13	1185386	-1.6099	0.94629
SCZ	ENSG00000129518	14	34975135	35018916	98	13	1185386	-1.2757	0.89896
SCZ	ENSG00000129515	14	35020300	35109389	182	17	1185386	-0.89055	0.81341
SCZ	ENSG00000165410	14	35169593	35194029	79	11	1185386	0.6899	0.24513
SCZ	ENSG00000198604	14	35211937	35354853	367	24	1185386	1.904	0.028453
SCZ	ENSG00000100883	14	35441163	35508773	217	18	1185386	4.5055	3.3113e-06
SCZ	ENSG00000151327	14	35504113	35592336	260	19	1185386	5.8065	3.1898e-09
SCZ	ENSG00000092020	14	35544673	35601723	159	20	1185386	4.6597	1.5837e-06
SCZ	ENSG00000100890	14	35581052	35753271	399	26	1185386	3.3352	0.00042622
SCZ	ENSG00000258790	14	35581755	35796680	511	23	1185386	2.9702	0.001488
SCZ	ENSG00000100902	14	35737839	35796699	150	16	1185386	1.0493	0.14701
SCZ	ENSG00000100906	14	35860717	35883955	72	13	1185386	1.1425	0.12663
SCZ	ENSG00000168348	14	35993248	36016260	16	4	1185386	-0.567	0.71464
SCZ	ENSG00000174373	14	35997558	36288510	305	14	1185386	0.27148	0.39301
SCZ	ENSG00000100916	14	36285524	36411531	153	23	1185386	-0.067739	0.527
SCZ	ENSG00000151332	14	36757770	36799882	58	7	1185386	-1.262	0.89653
SCZ	ENSG00000229415	14	36932493	36993034	89	24	1185386	-2.3487	0.99058
SCZ	ENSG00000136352	14	36975602	37000354	39	11	1185386	-2.2268	0.98702
SCZ	ENSG00000136327	14	37039784	37061812	60	7	1185386	-1.2689	0.89776
SCZ	ENSG00000198807	14	37116773	37158920	109	19	1185386	-0.44827	0.67302
SCZ	ENSG00000183032	14	37137636	37652071	1221	95	1185386	-1.8764	0.9697
SCZ	ENSG00000151338	14	37657118	38031566	583	19	1185386	-0.14032	0.55579
SCZ	ENSG00000129514	14	38049189	38079245	48	12	1185386	0.6939	0.24387
SCZ	ENSG00000139865	14	38055052	38520647	854	57	1185386	-0.30555	0.62003
SCZ	ENSG00000139874	14	38667204	38692272	46	11	1185386	-1.0165	0.84531
SCZ	ENSG00000176435	14	38713308	38735574	38	10	1185386	1.0375	0.14975
SCZ	ENSG00000100934	14	39491123	39588850	197	23	1185386	-0.081996	0.53267
SCZ	ENSG00000092208	14	39573427	39616177	95	16	1185386	-0.91255	0.81926
SCZ	ENSG00000182400	14	39607015	39649736	92	15	1185386	-1.1926	0.88349
SCZ	ENSG00000100941	14	39634387	39662422	53	12	1185386	-1.0114	0.84409
SCZ	ENSG00000150526	14	39689435	39732859	91	13	1185386	-1.1704	0.87907
SCZ	ENSG00000150527	14	39724488	39866156	249	21	1185386	-0.36876	0.64385
SCZ	ENSG00000165355	14	39856873	39911704	115	11	1185386	-0.15787	0.56272
SCZ	ENSG00000165379	14	42066773	42383752	820	34	1185386	1.4115	0.079045
SCZ	ENSG00000189139	14	44963545	44986482	90	12	1185386	-0.24265	0.59586
SCZ	ENSG00000179476	14	45356498	45386460	52	6	1185386	1.0816	0.13971
SCZ	ENSG00000179454	14	45383522	45521525	204	12	1185386	0.99778	0.15919
SCZ	ENSG00000198718	14	45421411	45553634	180	12	1185386	0.88831	0.18719
SCZ	ENSG00000185246	14	45543302	45595485	65	7	1185386	0.88012	0.1894
SCZ	ENSG00000100442	14	45574803	45614522	44	6	1185386	1.0359	0.15013
SCZ	ENSG00000187790	14	45595143	45680093	112	13	1185386	0.62316	0.26659
SCZ	ENSG00000129534	14	45662393	45732743	105	13	1185386	0.21174	0.41616
SCZ	ENSG00000165496	14	47110222	47131028	37	9	1185386	1.0515	0.14651
SCZ	ENSG00000139915	14	47298826	48154157	1988	75	1185386	-0.50419	0.69293
SCZ	ENSG00000272781	14	47301134	48153999	1985	76	1185386	-0.50361	0.69273
SCZ	ENSG00000213741	14	50033390	50075408	58	7	1185386	0.028075	0.4888
SCZ	ENSG00000165501	14	50055415	50091390	78	6	1185386	0.076309	0.46959
SCZ	ENSG00000165502	14	50075237	50097403	61	6	1185386	-0.051793	0.52065
SCZ	ENSG00000168282	14	50077489	50100198	57	6	1185386	-0.17011	0.56754
SCZ	ENSG00000165506	14	50081892	50111948	64	7	1185386	-0.20842	0.58255
SCZ	ENSG00000100479	14	50100273	50165140	97	6	1185386	-0.060669	0.52419
SCZ	ENSG00000197776	14	50149823	50229870	68	13	1185386	0.21614	0.41444
SCZ	ENSG00000165516	14	50224326	50259909	27	6	1185386	1.573	0.057854
SCZ	ENSG00000165525	14	50239997	50329921	66	10	1185386	1.8296	0.033653
SCZ	ENSG00000165527	14	50349810	50371490	20	6	1185386	-1.0822	0.86041
SCZ	ENSG00000214900	14	50438430	50484238	170	24	1185386	-0.61809	0.73174
SCZ	ENSG00000168260	14	50540369	50569361	62	11	1185386	-0.3093	0.62145
SCZ	ENSG00000100483	14	50565350	50593318	75	13	1185386	0.13663	0.44566
SCZ	ENSG00000100485	14	50573847	50708276	339	22	1185386	-0.071866	0.52865
SCZ	ENSG00000087299	14	50694281	50789266	192	15	1185386	-1.0613	0.85573
SCZ	ENSG00000125375	14	50769044	50812276	90	6	1185386	-0.36838	0.64371
SCZ	ENSG00000100490	14	50786310	50893179	218	26	1185386	0.8869	0.18757
SCZ	ENSG00000012983	14	50875219	51037844	208	22	1185386	0.34531	0.36493
SCZ	ENSG00000198513	14	50989227	51109786	178	18	1185386	0.8135	0.20797
SCZ	ENSG00000151748	14	51088776	51145049	120	13	1185386	0.70405	0.2407
SCZ	ENSG00000100503	14	51176481	51307839	260	36	1185386	0.56406	0.28636
SCZ	ENSG00000100504	14	51314609	51421454	312	38	1185386	-1.2984	0.90293
SCZ	ENSG00000131969	14	51328878	51381688	129	26	1185386	-0.95878	0.83117
SCZ	ENSG00000100505	14	51431980	51572779	462	45	1185386	0.93772	0.1742
SCZ	ENSG00000139921	14	51696880	51732759	85	13	1185386	1.4597	0.072186
SCZ	ENSG00000139926	14	51945818	52207445	724	87	1185386	-1.2143	0.88769
SCZ	ENSG00000186469	14	52282913	52456060	549	61	1185386	-0.51098	0.69532
SCZ	ENSG00000087302	14	52446193	52481420	73	16	1185386	-1.213	0.88744
SCZ	ENSG00000087303	14	52461521	52545712	315	25	1185386	-1.557	0.94027
SCZ	ENSG00000168229	14	52724431	52753442	86	15	1185386	-0.14522	0.55773
SCZ	ENSG00000125384	14	52771023	52805324	103	16	1185386	1.1047	0.13465
SCZ	ENSG00000087301	14	52887308	53029240	266	18	1185386	0.1369	0.44556
SCZ	ENSG00000180998	14	53009866	53114431	190	24	1185386	0.44873	0.32681
SCZ	ENSG00000197930	14	53096634	53172618	117	15	1185386	-0.49442	0.6895
SCZ	ENSG00000100519	14	53163890	53205305	56	8	1185386	-0.10731	0.54273
SCZ	ENSG00000198252	14	53186898	53251716	90	10	1185386	-0.024457	0.50976
SCZ	ENSG00000100522	14	53231912	53268386	35	6	1185386	-0.067261	0.52681
SCZ	ENSG00000073712	14	53313986	53429153	193	21	1185386	-2.1549	0.98442
SCZ	ENSG00000100523	14	53500686	53630000	198	14	1185386	1.2672	0.10254
SCZ	ENSG00000125378	14	54406454	54435479	60	15	1185386	0.26589	0.39516
SCZ	ENSG00000100526	14	54853567	54896936	89	14	1185386	-0.40202	0.65616
SCZ	ENSG00000100528	14	54883654	54918149	65	7	1185386	-0.38043	0.64819
SCZ	ENSG00000197045	14	54931202	54965914	40	6	1185386	-0.97858	0.83611
SCZ	ENSG00000100532	14	54966530	55015567	41	9	1185386	-1.45	0.92648
SCZ	ENSG00000020577	14	55023815	55270033	557	94	1185386	-1.7546	0.96033
SCZ	ENSG00000131979	14	55298726	55379570	180	19	1185386	1.2353	0.10837
SCZ	ENSG00000198554	14	55395668	55503823	186	16	1185386	1.4349	0.075653
SCZ	ENSG00000180008	14	55483948	55526206	62	9	1185386	1.1138	0.13268
SCZ	ENSG00000168175	14	55508349	55546910	58	8	1185386	1.5185	0.064447
SCZ	ENSG00000131981	14	55580828	55622126	71	7	1185386	0.12167	0.45158
SCZ	ENSG00000126787	14	55604830	55668396	108	12	1185386	0.26705	0.39471
SCZ	ENSG00000178974	14	55728021	55838636	219	13	1185386	0.77707	0.21856
SCZ	ENSG00000126775	14	55823110	55888576	164	13	1185386	0.80796	0.20956
SCZ	ENSG00000182521	14	55870259	55933444	201	17	1185386	1.9161	0.027674
SCZ	ENSG00000126777	14	56015790	56178244	404	13	1185386	0.1062	0.45771
SCZ	ENSG00000139946	14	56574532	56778244	536	24	1185386	1.273	0.10152
SCZ	ENSG00000070269	14	56945072	57127324	538	48	1185386	-1.0759	0.85902
SCZ	ENSG00000165588	14	57257425	57287197	28	11	1185386	0.95428	0.16997
SCZ	ENSG00000070367	14	57660518	57745726	90	11	1185386	-1.933	0.97338
SCZ	ENSG00000053770	14	57725627	57766797	37	8	1185386	-1.1186	0.86834
SCZ	ENSG00000139977	14	57847262	57892635	41	7	1185386	-0.60496	0.7274
SCZ	ENSG00000100557	14	57926019	57970585	82	8	1185386	-1.1069	0.86582
SCZ	ENSG00000151812	14	58020640	58458912	1412	83	1185386	-0.47476	0.68252
SCZ	ENSG00000139971	14	58456453	58774857	603	48	1185386	-1.9495	0.97438
SCZ	ENSG00000131966	14	58656798	58711750	65	12	1185386	-0.19747	0.57827
SCZ	ENSG00000100567	14	58701549	58748730	52	12	1185386	-0.92398	0.82225
SCZ	ENSG00000032219	14	58755103	58850605	118	13	1185386	-0.2229	0.58819
SCZ	ENSG00000196860	14	58852634	58885419	26	9	1185386	-0.16836	0.56685
SCZ	ENSG00000100575	14	58865212	58904332	27	7	1185386	-0.33748	0.63212
SCZ	ENSG00000100578	14	58884103	59025216	115	25	1185386	-0.65485	0.74372
SCZ	ENSG00000165617	14	59090685	59125039	65	12	1185386	-2.2923	0.98906
SCZ	ENSG00000100592	14	59645364	59848123	517	27	1185386	0.78078	0.21747
SCZ	ENSG00000181619	14	59885740	59942060	160	17	1185386	0.82984	0.20332
SCZ	ENSG00000126790	14	59917081	59961148	115	13	1185386	-0.0027242	0.50109
SCZ	ENSG00000050130	14	59941161	59982128	124	11	1185386	-0.16859	0.56694
SCZ	ENSG00000151838	14	59961257	60053549	264	16	1185386	-0.012915	0.50515
SCZ	ENSG00000139970	14	60052694	60347684	477	29	1185386	1.7506	0.040005
SCZ	ENSG00000131951	14	60376431	60540277	252	11	1185386	-1.5836	0.94336
SCZ	ENSG00000126773	14	60548629	60645851	188	7	1185386	-1.1719	0.87938
SCZ	ENSG00000100612	14	60600838	60646574	97	5	1185386	-0.72187	0.76481
SCZ	ENSG00000100614	14	60702470	60775805	105	9	1185386	1.1225	0.13083
SCZ	ENSG00000179008	14	60853187	60992261	231	14	1185386	0.83947	0.2006
SCZ	ENSG00000184302	14	60965669	60989568	44	7	1185386	0.89911	0.1843
SCZ	ENSG00000126778	14	61100133	61134977	40	9	1185386	1.0526	0.14626
SCZ	ENSG00000100625	14	61166246	61201066	32	7	1185386	0.16244	0.43548
SCZ	ENSG00000020426	14	61191460	61446671	206	34	1185386	0.36584	0.35724
SCZ	ENSG00000126814	14	61428169	61458076	34	6	1185386	-0.88403	0.81166
SCZ	ENSG00000139974	14	61437832	61560451	138	17	1185386	-0.35518	0.63877
SCZ	ENSG00000027075	14	61644277	62027694	917	93	1185386	-0.91013	0.81862
SCZ	ENSG00000182107	14	61734088	61758558	39	12	1185386	-0.43127	0.66686
SCZ	ENSG00000100644	14	62152231	62224976	105	16	1185386	0.48592	0.31351
SCZ	ENSG00000023608	14	62219075	62273146	169	17	1185386	-0.67752	0.75096
SCZ	ENSG00000139973	14	62443803	62578431	430	52	1185386	0.61824	0.26821
SCZ	ENSG00000140015	14	63163287	63578755	929	62	1185386	-1.7584	0.96066
SCZ	ENSG00000126785	14	63660832	63769937	248	25	1185386	-0.32236	0.62641
SCZ	ENSG00000154001	14	63828075	64020092	410	24	1185386	0.2831	0.38855
SCZ	ENSG00000140006	14	64053757	64118579	126	10	1185386	-0.87983	0.81052
SCZ	ENSG00000126821	14	64140932	64204757	72	5	1185386	-1.2964	0.90259
SCZ	ENSG00000054654	14	64309683	64703165	839	46	1185386	-1.1885	0.88268
SCZ	ENSG00000140009	14	64540950	64814830	565	42	1185386	-1.3415	0.91012
SCZ	ENSG00000100714	14	64844749	64936722	217	32	1185386	2.7713	0.0027916
SCZ	ENSG00000089775	14	64905824	64981931	152	14	1185386	3.9684	3.6186e-05
SCZ	ENSG00000179841	14	64922217	64951221	43	7	1185386	4.1435	1.7102e-05
SCZ	ENSG00000126804	14	64960430	65010408	111	11	1185386	3.394	0.00034435
SCZ	ENSG00000126803	14	64992623	65019955	63	11	1185386	2.2178	0.013284
SCZ	ENSG00000165807	14	65006620	65066098	123	16	1185386	3.268	0.0005415
SCZ	ENSG00000126822	14	65160820	65223610	101	14	1185386	1.5922	0.055672
SCZ	ENSG00000070182	14	65203002	65356601	488	44	1185386	0.32032	0.37436
SCZ	ENSG00000258289	14	65371079	65421309	162	12	1185386	-1.1653	0.87806
SCZ	ENSG00000257365	14	65371203	65539368	389	39	1185386	0.3131	0.3771
SCZ	ENSG00000176153	14	65395870	65419531	70	10	1185386	-1.019	0.8459
SCZ	ENSG00000139998	14	65402532	65449494	108	15	1185386	-1.0048	0.84251
SCZ	ENSG00000125952	14	65462892	65579413	241	28	1185386	1.567	0.058559
SCZ	ENSG00000033170	14	65867310	66220839	654	30	1185386	1.1954	0.11597
SCZ	ENSG00000171723	14	66964125	67658520	1741	19	1185386	1.9515	0.025496
SCZ	ENSG00000172717	14	67646110	67705267	136	14	1185386	0.84383	0.19938
SCZ	ENSG00000072415	14	67697826	67812536	317	15	1185386	0.22317	0.4117
SCZ	ENSG00000100554	14	67751088	67836982	240	14	1185386	0.15288	0.43925
SCZ	ENSG00000134001	14	67816714	67863233	110	12	1185386	0.27537	0.39152
SCZ	ENSG00000100558	14	67843700	67888917	108	16	1185386	0.11484	0.45428
SCZ	ENSG00000198133	14	67903801	68010456	333	50	1185386	0.93636	0.17454
SCZ	ENSG00000054690	14	67990018	68066329	188	36	1185386	-1.4062	0.92017
SCZ	ENSG00000100564	14	68038672	68077004	107	18	1185386	-0.54494	0.7071
SCZ	ENSG00000081181	14	68076515	68128437	87	12	1185386	-0.050486	0.52013
SCZ	ENSG00000100568	14	68103792	68151548	87	12	1185386	-0.10947	0.54359
SCZ	ENSG00000072042	14	68133518	68172531	72	12	1185386	-0.20535	0.58135
SCZ	ENSG00000139988	14	68158603	68211169	120	14	1185386	-0.069081	0.52754
SCZ	ENSG00000072121	14	68184091	68293307	201	21	1185386	-1.1623	0.87744
SCZ	ENSG00000182185	14	68276496	69206935	1816	99	1185386	0.39087	0.34795
SCZ	ENSG00000185650	14	69244377	69273190	64	12	1185386	0.25984	0.3975
SCZ	ENSG00000072110	14	69330860	69456157	395	43	1185386	-0.39589	0.65391
SCZ	ENSG00000139990	14	69507598	69629867	158	20	1185386	-0.28124	0.61074
SCZ	ENSG00000081177	14	69648228	69719075	113	14	1185386	0.13164	0.44764
SCZ	ENSG00000100626	14	69715994	69831183	340	45	1185386	0.39052	0.34808
SCZ	ENSG00000100632	14	69836848	69875344	82	13	1185386	-1.3485	0.91126
SCZ	ENSG00000029364	14	69854732	69939105	154	18	1185386	-1.4377	0.92474
SCZ	ENSG00000175985	14	69941409	70005215	131	23	1185386	-0.71733	0.76341
SCZ	ENSG00000255994	14	70027483	70048032	29	6	1185386	-0.23935	0.59458
SCZ	ENSG00000267909	14	70028216	70050339	36	8	1185386	-0.37413	0.64585
SCZ	ENSG00000100647	14	70068313	70191859	152	23	1185386	-0.89018	0.81332
SCZ	ENSG00000100650	14	70183617	70248722	133	18	1185386	1.1169	0.13203
SCZ	ENSG00000100652	14	70232134	70274006	68	9	1185386	1.5837	0.056632
SCZ	ENSG00000198732	14	70310848	70509083	602	61	1185386	-0.99009	0.83894
SCZ	ENSG00000100678	14	70500934	70665787	535	40	1185386	1.1938	0.11629
SCZ	ENSG00000133983	14	70781798	70836448	147	17	1185386	-1.1239	0.86947
SCZ	ENSG00000213463	14	70828148	70893778	184	19	1185386	-0.55808	0.7116
SCZ	ENSG00000139985	14	70908874	70936622	88	15	1185386	-0.58628	0.72116
SCZ	ENSG00000134007	14	70979075	71011732	79	11	1185386	-0.17186	0.56823
SCZ	ENSG00000133997	14	71037974	71077384	128	11	1185386	-0.41901	0.6624
SCZ	ENSG00000133985	14	71098504	71152077	139	35	1185386	1.4395	0.075001
SCZ	ENSG00000006432	14	71179243	71286251	328	25	1185386	0.51513	0.30323
SCZ	ENSG00000100731	14	71364122	71592099	442	23	1185386	1.2233	0.11061
SCZ	ENSG00000197555	14	71777166	72217946	503	28	1185386	2.2404	0.012531
SCZ	ENSG00000182732	14	72389156	73040654	1959	111	1185386	0.080062	0.46809
SCZ	ENSG00000205683	14	73076004	73370809	734	69	1185386	0.061152	0.47562
SCZ	ENSG00000119599	14	73383040	73436411	160	23	1185386	1.098	0.1361
SCZ	ENSG00000165861	14	73426159	73503920	262	17	1185386	1.2145	0.11227
SCZ	ENSG00000119707	14	73515144	73598122	139	22	1185386	0.79185	0.21423
SCZ	ENSG00000080815	14	73593126	73700399	178	21	1185386	0.86274	0.19414
SCZ	ENSG00000100767	14	73694205	73751348	118	24	1185386	0.61714	0.26857
SCZ	ENSG00000133961	14	73731815	73940348	350	22	1185386	0.16596	0.43409
SCZ	ENSG00000187105	14	73935189	74035651	151	29	1185386	0.98388	0.16259
SCZ	ENSG00000184227	14	73993818	74020498	10	4	1185386	0.1577	0.43734
SCZ	ENSG00000119673	14	74024324	74052357	90	19	1185386	-0.72867	0.7669
SCZ	ENSG00000177465	14	74048410	74073200	84	16	1185386	0.22604	0.41059
SCZ	ENSG00000205669	14	74067649	74096592	89	14	1185386	-0.68134	0.75217
SCZ	ENSG00000119661	14	74101578	74180435	175	15	1185386	-1.0928	0.86277
SCZ	ENSG00000176903	14	74168494	74191128	42	9	1185386	-0.70181	0.7586
SCZ	ENSG00000156030	14	74171825	74266988	193	36	1185386	-0.90663	0.8177
SCZ	ENSG00000140043	14	74308547	74363530	171	11	1185386	-0.4311	0.6668
SCZ	ENSG00000119725	14	74343320	74409214	200	15	1185386	-0.37855	0.64749
SCZ	ENSG00000156050	14	74388204	74427117	109	12	1185386	-0.2026	0.58028
SCZ	ENSG00000119723	14	74406629	74440373	91	11	1185386	-0.38459	0.64973
SCZ	ENSG00000187097	14	74414713	74496102	236	21	1185386	0.047746	0.48096
SCZ	ENSG00000119636	14	74476056	74559566	230	18	1185386	0.22576	0.41069
SCZ	ENSG00000119711	14	74513553	74561196	124	12	1185386	0.29432	0.38426
SCZ	ENSG00000205659	14	74541499	74677936	353	16	1185386	0.19387	0.42314
SCZ	ENSG00000119614	14	74696175	74739441	109	13	1185386	0.29432	0.38426
SCZ	ENSG00000119688	14	74742126	74779759	64	10	1185386	0.37514	0.35378
SCZ	ENSG00000133980	14	74759772	74836711	134	25	1185386	-1.0106	0.84391
SCZ	ENSG00000183379	14	74862596	74902805	98	15	1185386	1.1965	0.11574
SCZ	ENSG00000119655	14	74932895	74970880	75	7	1185386	-1.0708	0.85787
SCZ	ENSG00000165898	14	74950423	74973809	45	6	1185386	-1.2903	0.90153
SCZ	ENSG00000119681	14	74954873	75089306	267	30	1185386	1.0934	0.1371
SCZ	ENSG00000119682	14	75110140	75189818	81	8	1185386	1.5636	0.058962
SCZ	ENSG00000119616	14	75169847	75213394	43	8	1185386	1.6447	0.050017
SCZ	ENSG00000119596	14	75220069	75332244	166	14	1185386	2.6837	0.0036403
SCZ	ENSG00000119608	14	75309736	75340537	52	9	1185386	3.0697	0.0010713
SCZ	ENSG00000119689	14	75338594	75380448	91	11	1185386	2.9561	0.0015578
SCZ	ENSG00000198208	14	75360657	75400099	86	11	1185386	2.4297	0.0075551
SCZ	ENSG00000119630	14	75398537	75432487	60	10	1185386	1.6406	0.050435
SCZ	ENSG00000119718	14	75459614	75486292	28	3	1185386	-0.83852	0.79913
SCZ	ENSG00000119684	14	75470467	75528235	67	5	1185386	-0.71861	0.76381
SCZ	ENSG00000119640	14	75509924	75546186	50	5	1185386	-1.1656	0.87811
SCZ	ENSG00000119703	14	75520873	75555126	45	4	1185386	-2.2568	0.98799
SCZ	ENSG00000119638	14	75538822	75604047	89	5	1185386	-1.7798	0.96244
SCZ	ENSG00000170348	14	75588173	75653334	84	6	1185386	-1.3867	0.91724
SCZ	ENSG00000170345	14	75735477	75758933	72	19	1185386	-0.28848	0.61351
SCZ	ENSG00000140044	14	75884419	75950814	160	30	1185386	-1.0666	0.85692
SCZ	ENSG00000156127	14	75978768	76023358	99	15	1185386	2.6399	0.0041464
SCZ	ENSG00000119686	14	76034960	76139557	193	34	1185386	-0.8907	0.81345
SCZ	ENSG00000119685	14	76089968	76431421	528	24	1185386	-1.7657	0.96128
SCZ	ENSG00000133935	14	76106134	76137532	49	10	1185386	-1.4307	0.92374
SCZ	ENSG00000119650	14	76358479	76560928	360	27	1185386	0.12099	0.45185
SCZ	ENSG00000119699	14	76414442	76459334	47	10	1185386	-1.991	0.97676
SCZ	ENSG00000089916	14	76608259	76730685	378	28	1185386	1.3525	0.088106
SCZ	ENSG00000119715	14	76766957	76978178	677	67	1185386	-0.037051	0.51478
SCZ	ENSG00000071246	14	77218532	77259354	99	28	1185386	-0.33529	0.6313
SCZ	ENSG00000013523	14	77243588	77302589	142	24	1185386	-1.6667	0.95221
SCZ	ENSG00000100565	14	77282715	77346645	186	36	1185386	-2.4972	0.99374
SCZ	ENSG00000119669	14	77480888	77505034	58	12	1185386	-0.62047	0.73253
SCZ	ENSG00000198894	14	77554440	77593630	56	10	1185386	-0.37216	0.64511
SCZ	ENSG00000165548	14	77572911	77735838	491	48	1185386	-0.075234	0.52999
SCZ	ENSG00000177108	14	77587613	77619077	77	18	1185386	-0.66487	0.74693
SCZ	ENSG00000165553	14	77721826	77747655	70	14	1185386	-0.73674	0.76936
SCZ	ENSG00000009830	14	77731299	77797227	185	29	1185386	0.091178	0.46368
SCZ	ENSG00000100577	14	77777227	77807940	89	18	1185386	0.12829	0.44896
SCZ	ENSG00000100580	14	77791364	77853452	126	18	1185386	-0.24622	0.59724
SCZ	ENSG00000100583	14	77833032	77867840	67	9	1185386	0.9055	0.1826
SCZ	ENSG00000165555	14	77850364	77899860	78	8	1185386	1.0096	0.15635
SCZ	ENSG00000268156	14	77872741	77893115	33	6	1185386	0.64217	0.26038
SCZ	ENSG00000151445	14	77883018	77934295	106	11	1185386	0.72537	0.23411
SCZ	ENSG00000100591	14	77914213	77945817	88	11	1185386	0.79856	0.21227
SCZ	ENSG00000100593	14	77930740	77975210	113	15	1185386	0.38328	0.35075
SCZ	ENSG00000100596	14	77962340	78093116	405	42	1185386	-0.60618	0.7278
SCZ	ENSG00000100601	14	78128747	78184363	204	21	1185386	-0.33961	0.63292
SCZ	ENSG00000119705	14	78164414	78237447	220	21	1185386	-1.0204	0.84624
SCZ	ENSG00000100603	14	78173942	78237550	200	19	1185386	-1.076	0.85903
SCZ	ENSG00000197734	14	78217173	78246085	73	13	1185386	-1.3757	0.91555
SCZ	ENSG00000063761	14	78256426	78411355	575	38	1185386	0.19561	0.42246
SCZ	ENSG00000021645	14	78698734	80340762	3360	212	1185386	-2.0018	0.97735
SCZ	ENSG00000211448	14	80653873	80864100	314	36	1185386	-0.7031	0.759
SCZ	ENSG00000100629	14	80933330	81435861	1299	53	1185386	-1.2925	0.9019
SCZ	ENSG00000165409	14	81411333	81622646	611	45	1185386	-1.29	0.90147
SCZ	ENSG00000165417	14	81631796	81697721	105	16	1185386	1.0785	0.1404
SCZ	ENSG00000140022	14	81717000	81912809	445	41	1185386	0.2973	0.38312
SCZ	ENSG00000071537	14	81927893	82010205	106	19	1185386	-0.84976	0.80227
SCZ	ENSG00000185070	14	85986488	86105034	323	38	1185386	0.00047173	0.49981
SCZ	ENSG00000054983	14	88294164	88470009	637	32	1185386	-0.68534	0.75343
SCZ	ENSG00000140030	14	88461468	88488419	66	10	1185386	0.78542	0.2161
SCZ	ENSG00000100433	14	88639113	88803251	525	55	1185386	-1.8328	0.96658
SCZ	ENSG00000042317	14	88841268	88946694	108	16	1185386	-0.010564	0.50421
SCZ	ENSG00000070778	14	88922122	89031077	179	12	1185386	0.23117	0.40859
SCZ	ENSG00000100722	14	89019253	89089853	89	16	1185386	0.53426	0.29658
SCZ	ENSG00000165521	14	89068775	89269096	296	17	1185386	1.5991	0.054904
SCZ	ENSG00000165533	14	89280497	89354335	97	11	1185386	0.8151	0.20751
SCZ	ENSG00000053254	14	89581215	90095493	1212	153	1185386	-0.48002	0.68439
SCZ	ENSG00000140025	14	90251013	90431121	457	41	1185386	-0.063471	0.5253
SCZ	ENSG00000042088	14	90411283	90521106	235	15	1185386	-0.51592	0.69704
SCZ	ENSG00000152315	14	90518109	90662201	458	46	1185386	-1.6137	0.94671
SCZ	ENSG00000100764	14	90712839	90748968	103	5	1185386	-2.568	0.99489
SCZ	ENSG00000119720	14	90732580	90808481	160	17	1185386	-2.7007	0.99654
SCZ	ENSG00000198668	14	90852846	90884605	58	9	1185386	0.47956	0.31577
SCZ	ENSG00000165914	14	90996932	91292823	834	72	1185386	2.2184	0.013264
SCZ	ENSG00000100784	14	91326799	91536980	362	24	1185386	0.58994	0.27762
SCZ	ENSG00000133943	14	91516677	91701976	391	52	1185386	0.52371	0.30024
SCZ	ENSG00000119714	14	91688876	91730269	94	13	1185386	-0.53508	0.7037
SCZ	ENSG00000015133	14	91727667	91894188	418	60	1185386	-1.5328	0.93734
SCZ	ENSG00000100796	14	91913955	91986898	148	12	1185386	-0.11524	0.54587
SCZ	ENSG00000133962	14	92037040	92257051	620	60	1185386	-0.90632	0.81762
SCZ	ENSG00000165929	14	92236095	92343880	196	20	1185386	-0.057054	0.52275
SCZ	ENSG00000140092	14	92325756	92424331	252	31	1185386	0.0033186	0.49868
SCZ	ENSG00000100815	14	92422335	92517240	195	16	1185386	0.58114	0.28057
SCZ	ENSG00000066427	14	92514896	92582965	276	13	1185386	1.005	0.15744
SCZ	ENSG00000183648	14	92572466	92598261	95	10	1185386	0.33843	0.36752
SCZ	ENSG00000165934	14	92578281	92640755	160	12	1185386	0.46628	0.32051
SCZ	ENSG00000140090	14	92778925	92972596	687	58	1185386	-0.64751	0.74135
SCZ	ENSG00000100599	14	92970118	93165339	604	82	1185386	-1.2915	0.90173
SCZ	ENSG00000100600	14	93160152	93225047	131	27	1185386	-0.20445	0.581
SCZ	ENSG00000066455	14	93250576	93316308	194	14	1185386	0.36158	0.35883
SCZ	ENSG00000100604	14	93379425	93411638	109	20	1185386	0.11317	0.45495
SCZ	ENSG00000100605	14	93393259	93592665	519	32	1185386	0.41867	0.33773
SCZ	ENSG00000165943	14	93638541	93661273	51	14	1185386	-1.5127	0.93482
SCZ	ENSG00000153485	14	93641296	93663434	43	13	1185386	-1.7054	0.95594
SCZ	ENSG00000170270	14	93659239	93683439	47	9	1185386	-0.48411	0.68585
SCZ	ENSG00000012963	14	93663401	93705561	97	17	1185386	-0.61568	0.73095
SCZ	ENSG00000011114	14	93693896	93809438	269	17	1185386	1.3452	0.089284
SCZ	ENSG00000133958	14	93789565	94184222	722	27	1185386	2.4893	0.0063997
SCZ	ENSG00000187581	14	93803537	93824702	72	6	1185386	1.4836	0.068954
SCZ	ENSG00000175785	14	94174644	94264827	221	54	1185386	-1.3232	0.90711
SCZ	ENSG00000140067	14	94375240	94405954	81	19	1185386	-0.5101	0.69501
SCZ	ENSG00000100628	14	94390499	94453137	192	34	1185386	-1.3346	0.90899
SCZ	ENSG00000089723	14	94482675	94525276	125	14	1185386	1.0029	0.15796
SCZ	ENSG00000089737	14	94507266	94557591	126	13	1185386	0.95645	0.16942
SCZ	ENSG00000165948	14	94537628	94580192	153	21	1185386	0.61365	0.26972
SCZ	ENSG00000165949	14	94561182	94593033	103	18	1185386	-0.12567	0.55
SCZ	ENSG00000119632	14	94584116	94606590	57	8	1185386	-1.1466	0.87422
SCZ	ENSG00000119698	14	94602465	94756072	296	19	1185386	-0.71705	0.76333
SCZ	ENSG00000140093	14	94739650	94769608	63	13	1185386	-0.3248	0.62733
SCZ	ENSG00000170099	14	94760585	94799731	118	21	1185386	-0.62948	0.73548
SCZ	ENSG00000197249	14	94833084	94867030	136	26	1185386	-1.7215	0.95742
SCZ	ENSG00000186910	14	94898801	94929127	121	13	1185386	-0.74721	0.77253
SCZ	ENSG00000170054	14	94919054	94956026	157	25	1185386	-1.6259	0.94802
SCZ	ENSG00000165953	14	94943611	94994181	170	35	1185386	-0.96463	0.83264
SCZ	ENSG00000100665	14	95017428	95046250	110	18	1185386	-0.23044	0.59112
SCZ	ENSG00000188488	14	95017779	95069457	239	32	1185386	-0.48071	0.68464
SCZ	ENSG00000196136	14	95068714	95100392	97	26	1185386	-0.38349	0.64932
SCZ	ENSG00000133937	14	95224553	95246562	45	13	1185386	-1.8042	0.9644
SCZ	ENSG00000100697	14	95542565	95634347	118	16	1185386	0.37682	0.35315
SCZ	ENSG00000165959	14	95638277	95796243	476	42	1185386	-1.1108	0.86668
SCZ	ENSG00000176438	14	95873831	95952173	362	57	1185386	-0.59751	0.72492
SCZ	ENSG00000182512	14	95989840	96021061	114	18	1185386	0.69981	0.24202
SCZ	ENSG00000213231	14	96142754	96168980	81	22	1185386	-0.044615	0.51779
SCZ	ENSG00000100721	14	96166304	96190533	51	7	1185386	0.89521	0.18534
SCZ	ENSG00000227051	14	96495661	96570417	264	27	1185386	1.1328	0.12865
SCZ	ENSG00000168398	14	96661016	96720666	204	43	1185386	-1.251	0.89452
SCZ	ENSG00000100739	14	96712161	96745304	108	23	1185386	-0.25417	0.60032
SCZ	ENSG00000258729	14	96731383	96753060	70	15	1185386	-1.2311	0.89085
SCZ	ENSG00000066739	14	96737595	96840207	174	18	1185386	-1.4495	0.9264
SCZ	ENSG00000100744	14	96819814	96863625	63	13	1185386	-1.1499	0.8749
SCZ	ENSG00000140057	14	96848448	96965764	240	42	1185386	-2.1638	0.98476
SCZ	ENSG00000090060	14	96957770	97043448	117	13	1185386	-0.50134	0.69194
SCZ	ENSG00000100749	14	97253641	97408059	339	27	1185386	0.94115	0.17331
SCZ	ENSG00000246223	14	98381947	98454461	214	26	1185386	0.63393	0.26306
SCZ	ENSG00000176605	14	99167950	99194098	86	15	1185386	-0.41564	0.66116
SCZ	ENSG00000127152	14	99625624	99747861	254	38	1185386	2.6741	0.0037463
SCZ	ENSG00000183576	14	99854083	99957216	123	10	1185386	-0.50111	0.69185
SCZ	ENSG00000090061	14	99937506	100011381	101	16	1185386	0.43955	0.33013
SCZ	ENSG00000205476	14	99967603	100080363	337	27	1185386	1.5342	0.062494
SCZ	ENSG00000182218	14	100101447	100156906	124	16	1185386	-0.88497	0.81191
SCZ	ENSG00000036530	14	100140641	100203638	128	20	1185386	-0.071037	0.52832
SCZ	ENSG00000066629	14	100194030	100418397	569	45	1185386	0.23663	0.40647
SCZ	ENSG00000196405	14	100427786	100620573	445	33	1185386	-0.21845	0.58646
SCZ	ENSG00000168350	14	100602756	100636500	80	16	1185386	1.3294	0.091853
SCZ	ENSG00000100811	14	100694635	100759129	104	12	1185386	-0.45509	0.67548
SCZ	ENSG00000197119	14	100747448	100782884	63	16	1185386	0.50808	0.3057
SCZ	ENSG00000140107	14	100779674	100806715	54	11	1185386	-1.2098	0.88682
SCZ	ENSG00000140105	14	100790125	100853142	146	11	1185386	-1.3032	0.90375
SCZ	ENSG00000176473	14	100832755	101006640	240	31	1185386	0.6153	0.26918
SCZ	ENSG00000183092	14	100993486	101063750	129	16	1185386	1.2904	0.098461
SCZ	ENSG00000185559	14	101182042	101211539	75	17	1185386	-1.3503	0.91153
SCZ	ENSG00000254656	14	101336992	101361184	59	16	1185386	-0.88631	0.81228
SCZ	ENSG00000197406	14	102017688	102039789	33	10	1185386	0.12633	0.44973
SCZ	ENSG00000078304	14	102218135	102404326	470	47	1185386	1.1134	0.13277
SCZ	ENSG00000197102	14	102420865	102527129	200	22	1185386	1.9334	0.026595
SCZ	ENSG00000080824	14	102537075	102616036	161	19	1185386	2.164	0.015234
SCZ	ENSG00000140153	14	102595840	102701184	214	24	1185386	2.0839	0.018586
SCZ	ENSG00000080823	14	102680837	102781537	221	23	1185386	1.7391	0.04101
SCZ	ENSG00000022976	14	102773714	102819044	86	18	1185386	1.7204	0.042676
SCZ	ENSG00000100865	14	102798956	102839253	67	16	1185386	1.2186	0.11149
SCZ	ENSG00000196663	14	102819300	102978818	396	19	1185386	0.4374	0.33091
SCZ	ENSG00000156381	14	102963179	102986136	60	12	1185386	0.65385	0.2566
SCZ	ENSG00000089902	14	103048998	103206913	323	19	1185386	0.099413	0.46041
SCZ	ENSG00000131323	14	103233813	103387837	275	18	1185386	4.6744	1.4739e-06
SCZ	ENSG00000166126	14	103378993	103409933	67	22	1185386	4.0419	2.6505e-05
SCZ	ENSG00000198752	14	103388716	103533799	289	28	1185386	1.6805	0.046433
SCZ	ENSG00000205436	14	103556481	103586896	66	14	1185386	0.29304	0.38475
SCZ	ENSG00000185215	14	103579779	103613776	83	13	1185386	1.4191	0.077939
SCZ	ENSG00000100664	14	103789881	103821362	85	14	1185386	2.3286	0.0099398
SCZ	ENSG00000075413	14	103841729	103980168	272	10	1185386	3.4664	0.00026374
SCZ	ENSG00000166165	14	103975996	103999448	41	7	1185386	3.7806	7.8218e-05
SCZ	ENSG00000166166	14	103985521	104013410	61	10	1185386	3.2766	0.00052534
SCZ	ENSG00000166170	14	104012881	104039168	39	6	1185386	1.9776	0.023989
SCZ	ENSG00000126214	14	104018233	104177888	310	19	1185386	2.5827	0.0049011
SCZ	ENSG00000256053	14	104019299	104083860	130	12	1185386	2.631	0.0042563
SCZ	ENSG00000126215	14	104153946	104191841	69	13	1185386	2.0604	0.019678
SCZ	ENSG00000100711	14	104172067	104210005	62	14	1185386	1.8405	0.032846
SCZ	ENSG00000088808	14	104190089	104323927	240	12	1185386	0.85337	0.19673
SCZ	ENSG00000156411	14	104368625	104404606	118	12	1185386	1.1625	0.12251
SCZ	ENSG00000156414	14	104384799	104529004	402	20	1185386	0.61949	0.2678
SCZ	ENSG00000227729	14	104396763	104418645	87	7	1185386	0.95454	0.16991
SCZ	ENSG00000166183	14	104542016	104589098	117	22	1185386	-1.513	0.93486
SCZ	ENSG00000066735	14	104595060	104657231	228	43	1185386	-1.2231	0.88935
SCZ	ENSG00000228032	14	104700541	104722473	88	10	1185386	-1.8322	0.96654
SCZ	ENSG00000258986	14	104931015	105081984	463	47	1185386	0.50374	0.30722
SCZ	ENSG00000184601	14	105036021	105066852	80	11	1185386	0.54824	0.29176
SCZ	ENSG00000203485	14	105145943	105195942	164	27	1185386	-0.14574	0.55794
SCZ	ENSG00000185100	14	105180523	105223662	131	19	1185386	0.31657	0.37579
SCZ	ENSG00000184990	14	105209437	105244831	92	14	1185386	0.13599	0.44591
SCZ	ENSG00000142208	14	105225686	105272088	96	21	1185386	1.1194	0.13149
SCZ	ENSG00000179627	14	105256933	105281049	55	15	1185386	1.5475	0.060874
SCZ	ENSG00000099814	14	105321617	105373107	141	15	1185386	-1.3618	0.91337
SCZ	ENSG00000166428	14	105381153	105409574	74	8	1185386	0.79629	0.21293
SCZ	ENSG00000185567	14	105393581	105454694	150	15	1185386	0.5937	0.27636
SCZ	ENSG00000140104	14	105442112	105486819	129	11	1185386	0.072418	0.47113
SCZ	ENSG00000170779	14	105465910	105497485	106	8	1185386	0.14954	0.44056
SCZ	ENSG00000183484	14	105505728	105541782	64	7	1185386	0.59258	0.27673
SCZ	ENSG00000184916	14	105597318	105645161	96	12	1185386	0.70434	0.24061
SCZ	ENSG00000183828	14	105629275	105657660	52	5	1185386	0.87302	0.19133
SCZ	ENSG00000185024	14	105665623	105791926	242	19	1185386	0.3623	0.35856
SCZ	ENSG00000184887	14	105704827	105727430	47	4	1185386	0.32507	0.37256
SCZ	ENSG00000179364	14	105756900	105874484	101	26	1185386	0.29342	0.3846
SCZ	ENSG00000226174	14	105854916	105926443	48	22	1185386	-0.27412	0.608
SCZ	ENSG00000182979	14	105876159	105947066	51	21	1185386	-0.98436	0.83753
SCZ	ENSG00000182809	14	105929299	105956499	23	9	1185386	-1.6503	0.95056
SCZ	ENSG00000213145	14	105942654	105965284	27	12	1185386	-0.59235	0.72319
SCZ	ENSG00000257341	14	105943536	105968604	32	14	1185386	-0.89917	0.81572
SCZ	ENSG00000185347	14	105946192	105975912	51	10	1185386	-1.2683	0.89765
SCZ	ENSG00000184986	14	105982940	106006539	18	3	1185386	-0.29274	0.61514
SCZ	ENSG00000197414	15	22726246	22756002	24	6	1185386	0.18202	0.42778
SCZ	ENSG00000153575	15	22823395	22883892	116	11	1185386	-1.5786	0.94278
SCZ	ENSG00000068793	15	22882005	23016016	436	71	1185386	-0.43035	0.66653
SCZ	ENSG00000140157	15	22994684	23044427	190	25	1185386	0.72332	0.23474
SCZ	ENSG00000170113	15	23033277	23110005	212	35	1185386	0.54734	0.29207
SCZ	ENSG00000153666	15	23245242	23278823	16	6	1185386	-0.4	0.65542
SCZ	ENSG00000261739	15	23589895	23622378	16	8	1185386	-0.66215	0.74606
SCZ	ENSG00000174450	15	23674645	23702381	48	4	1185386	-0.044944	0.51792
SCZ	ENSG00000179455	15	23800454	23883064	186	26	1185386	0.75156	0.22616
SCZ	ENSG00000254585	15	23878691	23901175	51	13	1185386	-1.0953	0.86331
SCZ	ENSG00000182636	15	23920565	23942450	53	14	1185386	-0.20812	0.58243
SCZ	ENSG00000185823	15	24910541	24938593	125	13	1185386	-0.030151	0.51203
SCZ	ENSG00000128739	15	25058794	25233870	551	87	1185386	0.16353	0.43505
SCZ	ENSG00000273173	15	25190133	25233729	66	11	1185386	1.1155	0.13231
SCZ	ENSG00000214265	15	25190181	25255423	121	13	1185386	0.8802	0.18938
SCZ	ENSG00000114062	15	25572381	25694128	211	19	1185386	-2.4148	0.99213
SCZ	ENSG00000206190	15	25912420	26120317	767	84	1185386	-1.6741	0.95294
SCZ	ENSG00000166206	15	26778693	27194686	1098	109	1185386	0.18704	0.42581
SCZ	ENSG00000186297	15	27101510	27204354	232	43	1185386	0.049257	0.48036
SCZ	ENSG00000182256	15	27206429	27788373	1433	156	1185386	-2.6595	0.99609
SCZ	ENSG00000104044	15	27990021	28354504	870	48	1185386	-1.9642	0.97525
SCZ	ENSG00000128731	15	28346186	28577298	157	11	1185386	-0.086507	0.53447
SCZ	ENSG00000188626	15	28937100	28993530	53	5	1185386	-1.236	0.89177
SCZ	ENSG00000034053	15	29119629	29420518	628	35	1185386	-0.085411	0.53403
SCZ	ENSG00000104059	15	29402457	29872927	1254	99	1185386	0.66145	0.25416
SCZ	ENSG00000185115	15	29550353	29572033	41	7	1185386	-0.49489	0.68966
SCZ	ENSG00000104067	15	29981571	30271068	586	50	1185386	-0.85643	0.80412
SCZ	ENSG00000179938	15	30365158	30395702	13	2	1185386	-1.6802	0.95354
SCZ	ENSG00000261794	15	30886329	30916764	6	3	1185386	-1.1553	0.87602
SCZ	ENSG00000187951	15	30906697	31075196	221	18	1185386	-1.8068	0.9646
SCZ	ENSG00000198690	15	31186055	31245311	128	17	1185386	-1.6284	0.94827
SCZ	ENSG00000166912	15	31221144	31293810	157	15	1185386	-0.71578	0.76294
SCZ	ENSG00000134160	15	31283264	31463476	519	62	1185386	-1.2487	0.89411
SCZ	ENSG00000169926	15	31609058	31737868	264	34	1185386	0.85253	0.19696
SCZ	ENSG00000169918	15	31765329	32172992	802	34	1185386	-0.064981	0.52591
SCZ	ENSG00000175344	15	32312691	32474722	259	36	1185386	-0.15528	0.5617
SCZ	ENSG00000232653	15	32875657	32906179	11	5	1185386	0.26928	0.39386
SCZ	ENSG00000198826	15	32897345	32942150	61	16	1185386	-0.67832	0.75122
SCZ	ENSG00000166922	15	32923877	32999299	182	45	1185386	-0.85722	0.80434
SCZ	ENSG00000166923	15	33000175	33036870	78	14	1185386	-1.2196	0.8887
SCZ	ENSG00000248905	15	33047747	33496897	1598	121	1185386	-1.7254	0.95777
SCZ	ENSG00000198838	15	33593163	34168303	1899	175	1185386	-1.9342	0.97346
SCZ	ENSG00000169857	15	34148428	34341377	569	39	1185386	-1.0285	0.84815
SCZ	ENSG00000184984	15	34250921	34367291	277	19	1185386	-1.0893	0.86198
SCZ	ENSG00000134153	15	34366218	34404149	64	8	1185386	-1.762	0.96096
SCZ	ENSG00000182405	15	34384274	34406591	36	5	1185386	-1.8201	0.96563
SCZ	ENSG00000134152	15	34422875	34512297	258	14	1185386	-0.12856	0.55115
SCZ	ENSG00000128463	15	34507200	34532357	76	12	1185386	-1.0353	0.84975
SCZ	ENSG00000140199	15	34515460	34640261	435	21	1185386	0.061422	0.47551
SCZ	ENSG00000182117	15	34623917	34645378	79	11	1185386	1.0812	0.1398
SCZ	ENSG00000184507	15	34625516	34659938	99	18	1185386	2.1005	0.017844
SCZ	ENSG00000176454	15	34641106	34669479	80	21	1185386	2.4976	0.006252
SCZ	ENSG00000175265	15	34661269	34890704	225	31	1185386	-0.94442	0.82752
SCZ	ENSG00000215252	15	34807408	34890704	93	11	1185386	-0.37234	0.64518
SCZ	ENSG00000159248	15	35033233	35057166	73	14	1185386	0.436	0.33142
SCZ	ENSG00000159251	15	35070297	35098340	102	33	1185386	0.051374	0.47951
SCZ	ENSG00000021776	15	35137732	35272040	249	21	1185386	-0.028486	0.51136
SCZ	ENSG00000198146	15	35260542	35290488	58	10	1185386	-0.088227	0.53515
SCZ	ENSG00000134146	15	35499546	35848394	563	35	1185386	-2.1602	0.98462
SCZ	ENSG00000186073	15	36861812	37112449	539	40	1185386	-0.0050473	0.50201
SCZ	ENSG00000134138	15	37171406	37403504	405	75	1185386	-0.4345	0.66804
SCZ	ENSG00000166069	15	38204140	38269925	93	13	1185386	0.26369	0.39601
SCZ	ENSG00000166068	15	38534527	38659450	331	12	1185386	-0.1083	0.54312
SCZ	ENSG00000171262	15	38736328	38789911	140	15	1185386	-1.3462	0.91088
SCZ	ENSG00000172575	15	38770304	38867776	188	26	1185386	-0.36572	0.64271
SCZ	ENSG00000175779	15	38978799	39002239	65	12	1185386	-0.17078	0.5678
SCZ	ENSG00000175746	15	39532885	39557046	55	11	1185386	-0.73252	0.76807
SCZ	ENSG00000137801	15	39863280	39901667	69	9	1185386	1.9459	0.025835
SCZ	ENSG00000150667	15	39882232	40085031	538	23	1185386	1.3539	0.08789
SCZ	ENSG00000166073	15	40081233	40223093	237	36	1185386	0.89372	0.18574
SCZ	ENSG00000128829	15	40216347	40337797	312	26	1185386	-0.38854	0.65119
SCZ	ENSG00000140319	15	40317940	40341389	50	11	1185386	-1.5904	0.94413
SCZ	ENSG00000104081	15	40370091	40411093	60	17	1185386	-2.1565	0.98448
SCZ	ENSG00000156970	15	40443224	40523337	110	9	1185386	0.35809	0.36014
SCZ	ENSG00000137843	15	40499629	40579688	153	37	1185386	1.6893	0.045582
SCZ	ENSG00000176753	15	40532865	40555170	51	13	1185386	1.7804	0.037506
SCZ	ENSG00000137841	15	40560377	40610136	88	21	1185386	2.3284	0.0099463
SCZ	ENSG00000230778	15	40563645	40584787	35	10	1185386	2.5492	0.0053992
SCZ	ENSG00000188549	15	40613653	40643168	74	19	1185386	2.1509	0.015744
SCZ	ENSG00000233041	15	40633234	40658635	64	18	1185386	2.0708	0.019188
SCZ	ENSG00000140323	15	40640436	40673257	78	17	1185386	2.5987	0.0046792
SCZ	ENSG00000128944	15	40664922	40696447	64	10	1185386	2.3252	0.010031
SCZ	ENSG00000128928	15	40687686	40738146	91	12	1185386	1.3402	0.090092
SCZ	ENSG00000140320	15	40721920	40770441	61	15	1185386	0.67789	0.24892
SCZ	ENSG00000169105	15	40753160	40775353	29	6	1185386	-1.0519	0.85358
SCZ	ENSG00000128891	15	40810882	40867256	130	10	1185386	-0.58973	0.72231
SCZ	ENSG00000166133	15	40851499	40876659	72	7	1185386	-0.57867	0.71859
SCZ	ENSG00000137812	15	40876218	40966540	166	12	1185386	-0.66801	0.74794
SCZ	ENSG00000051180	15	40976972	41034354	88	8	1185386	-0.52612	0.7006
SCZ	ENSG00000137824	15	41018082	41058049	63	9	1185386	-0.4618	0.67789
SCZ	ENSG00000137880	15	41046218	41069906	37	11	1185386	0.017936	0.49284
SCZ	ENSG00000104129	15	41050067	41109675	95	13	1185386	1.0864	0.13864
SCZ	ENSG00000188277	15	41052159	41074643	31	7	1185386	0.31597	0.37601
SCZ	ENSG00000166140	15	41089284	41116767	60	8	1185386	1.3584	0.087168
SCZ	ENSG00000166143	15	41097650	41130907	59	8	1185386	1.6254	0.052042
SCZ	ENSG00000166145	15	41126216	41160405	68	8	1185386	0.56798	0.28503
SCZ	ENSG00000104140	15	41154412	41176487	37	3	1185386	0.1924	0.42371
SCZ	ENSG00000104142	15	41176628	41206173	50	6	1185386	1.3527	0.088083
SCZ	ENSG00000128917	15	41211538	41241237	29	8	1185386	0.45201	0.32563
SCZ	ENSG00000128965	15	41235160	41258710	55	8	1185386	1.0176	0.15443
SCZ	ENSG00000128908	15	41261078	41418552	134	16	1185386	-0.23561	0.59313
SCZ	ENSG00000178997	15	41464923	41532941	221	12	1185386	0.62156	0.26711
SCZ	ENSG00000187446	15	41513037	41584043	155	14	1185386	0.54602	0.29253
SCZ	ENSG00000104147	15	41591466	41634819	68	8	1185386	-0.20285	0.58037
SCZ	ENSG00000137804	15	41614892	41683248	105	12	1185386	-0.2699	0.60638
SCZ	ENSG00000137806	15	41669551	41704717	49	7	1185386	0.58518	0.27921
SCZ	ENSG00000137815	15	41690606	41785761	150	16	1185386	0.50881	0.30544
SCZ	ENSG00000137825	15	41775591	41805747	56	13	1185386	0.86484	0.19356
SCZ	ENSG00000062524	15	41785836	41816085	59	13	1185386	1.0276	0.15208
SCZ	ENSG00000103932	15	41799374	41846467	102	12	1185386	0.94571	0.17215
SCZ	ENSG00000092445	15	41839873	41881536	71	11	1185386	0.49402	0.31065
SCZ	ENSG00000174197	15	41903422	42072141	244	23	1185386	-0.92075	0.82141
SCZ	ENSG00000137802	15	42056632	42130053	110	15	1185386	-0.82826	0.79624
SCZ	ENSG00000243789	15	42110283	42139779	70	10	1185386	-0.66524	0.74705
SCZ	ENSG00000243708	15	42110283	42150345	104	15	1185386	-0.86473	0.80641
SCZ	ENSG00000137877	15	42130345	42196275	183	27	1185386	-0.69615	0.75683
SCZ	ENSG00000103966	15	42180950	42274776	229	32	1185386	0.65534	0.25612
SCZ	ENSG00000188089	15	42263780	42353388	353	39	1185386	0.90156	0.18365
SCZ	ENSG00000159337	15	42349207	42396752	171	14	1185386	1.1013	0.13537
SCZ	ENSG00000168907	15	42423332	42458839	71	20	1185386	-0.62541	0.73415
SCZ	ENSG00000166887	15	42440899	42510514	99	12	1185386	0.18847	0.42525
SCZ	ENSG00000103978	15	42492730	42575861	102	14	1185386	0.31367	0.37689
SCZ	ENSG00000214013	15	42555431	42655864	228	10	1185386	0.66053	0.25446
SCZ	ENSG00000092529	15	42630301	42714516	190	11	1185386	0.74986	0.22667
SCZ	ENSG00000103994	15	42695021	42793321	143	16	1185386	0.80371	0.21078
SCZ	ENSG00000092531	15	42773431	42847547	85	10	1185386	1.0509	0.14664
SCZ	ENSG00000180979	15	42824720	42851000	29	7	1185386	1.0143	0.15521
SCZ	ENSG00000137814	15	42831008	42872192	52	8	1185386	1.1861	0.1178
SCZ	ENSG00000159433	15	42857857	43023179	197	17	1185386	-0.7614	0.77679
SCZ	ENSG00000140326	15	43005757	43039324	53	5	1185386	-1.3334	0.9088
SCZ	ENSG00000128881	15	43020932	43223007	207	26	1185386	-0.90709	0.81782
SCZ	ENSG00000159459	15	43225095	43408311	157	16	1185386	-0.034895	0.51392
SCZ	ENSG00000166947	15	43388423	43523481	94	21	1185386	-0.55642	0.71104
SCZ	ENSG00000137842	15	43405477	43487344	59	17	1185386	-0.44587	0.67216
SCZ	ENSG00000166946	15	43467316	43497396	18	7	1185386	-0.57375	0.71693
SCZ	ENSG00000104055	15	43514793	43569055	64	7	1185386	1.4217	0.077553
SCZ	ENSG00000159495	15	43558478	43604453	42	5	1185386	1.983	0.023686
SCZ	ENSG00000168806	15	43609974	43632803	36	5	1185386	2.2747	0.011461
SCZ	ENSG00000168803	15	43612872	43656096	88	8	1185386	2.5801	0.0049384
SCZ	ENSG00000140265	15	43640370	43673223	52	6	1185386	2.7201	0.0032631
SCZ	ENSG00000137822	15	43651419	43709293	78	8	1185386	2.5177	0.0059059
SCZ	ENSG00000067369	15	43689407	43812926	157	11	1185386	2.6048	0.0045967
SCZ	ENSG00000166963	15	43793156	43833818	37	6	1185386	2.3456	0.0094977
SCZ	ENSG00000168781	15	43815660	43892430	46	7	1185386	1.6819	0.046298
SCZ	ENSG00000237289	15	43875252	43907099	11	1	1185386	1.037	0.14987
SCZ	ENSG00000242866	15	43881596	44020458	99	10	1185386	1.7947	0.036348
SCZ	ENSG00000166762	15	43910701	43970316	57	7	1185386	2.0846	0.018554
SCZ	ENSG00000223572	15	43975084	44001420	16	9	1185386	0.91062	0.18125
SCZ	ENSG00000167004	15	44028590	44075477	53	6	1185386	1.8854	0.029689
SCZ	ENSG00000128886	15	44054798	44079741	28	5	1185386	1.9582	0.025104
SCZ	ENSG00000140264	15	44059285	44104787	48	6	1185386	1.6776	0.04671
SCZ	ENSG00000184716	15	44076360	44102419	26	4	1185386	1.5835	0.056648
SCZ	ENSG00000242028	15	44078340	44105241	25	4	1185386	1.6225	0.052347
SCZ	ENSG00000140259	15	44086690	44127000	41	4	1185386	1.0911	0.13761
SCZ	ENSG00000092470	15	44109161	44170617	68	6	1185386	0.98945	0.16122
SCZ	ENSG00000171877	15	44152962	44497450	399	21	1185386	0.67371	0.25025
SCZ	ENSG00000166734	15	44570927	44717956	174	7	1185386	-0.38509	0.64992
SCZ	ENSG00000137770	15	44709432	44831236	161	10	1185386	-0.29129	0.61458
SCZ	ENSG00000104131	15	44819255	44865227	54	7	1185386	0.096433	0.46159
SCZ	ENSG00000104133	15	44844894	44965876	74	27	1185386	-0.89995	0.81593
SCZ	ENSG00000229474	15	44947930	45013514	45	18	1185386	-0.1931	0.57656
SCZ	ENSG00000166710	15	44993675	45021075	60	11	1185386	0.30187	0.38137
SCZ	ENSG00000185880	15	45011186	45070027	173	14	1185386	0.17589	0.43019
SCZ	ENSG00000167014	15	45238900	45281427	82	7	1185386	-2.5258	0.99423
SCZ	ENSG00000140263	15	45305302	45379383	115	19	1185386	-1.4821	0.93085
SCZ	ENSG00000140279	15	45374848	45416542	71	9	1185386	0.591	0.27726
SCZ	ENSG00000140274	15	45396519	45420619	41	7	1185386	0.64437	0.25967
SCZ	ENSG00000140254	15	45399569	45432136	48	12	1185386	-0.92567	0.82269
SCZ	ENSG00000137857	15	45412131	45467774	108	16	1185386	-1.6478	0.95031
SCZ	ENSG00000138606	15	45449412	45503373	88	11	1185386	-0.90794	0.81804
SCZ	ENSG00000137860	15	45534428	45578149	121	7	1185386	0.40575	0.34246
SCZ	ENSG00000171766	15	45643322	45704525	105	5	1185386	-0.19421	0.57699
SCZ	ENSG00000171763	15	45684529	45723617	44	5	1185386	-0.56445	0.71377
SCZ	ENSG00000166920	15	45712727	45750959	38	7	1185386	0.11449	0.45442
SCZ	ENSG00000104154	15	45761809	45825005	48	11	1185386	0.72793	0.23333
SCZ	ENSG00000104164	15	45869321	45918197	55	6	1185386	1.3544	0.087808
SCZ	ENSG00000137767	15	45913346	45993492	284	33	1185386	0.23957	0.40533
SCZ	ENSG00000259752	15	47415693	47436320	44	8	1185386	1.2397	0.10755
SCZ	ENSG00000137872	15	47466298	48076420	1486	65	1185386	1.1897	0.11708
SCZ	ENSG00000188467	15	48403169	48444869	4	2	1185386	-1.8621	0.9687
SCZ	ENSG00000104177	15	48421625	48480714	6	4	1185386	-1.7117	0.95653
SCZ	ENSG00000074803	15	48473861	48606275	128	9	1185386	-2.3787	0.99131
SCZ	ENSG00000128951	15	48613208	48645570	31	2	1185386	0.2511	0.40087
SCZ	ENSG00000166147	15	48690503	48948046	341	13	1185386	-0.73561	0.76902
SCZ	ENSG00000103995	15	48995125	49113343	164	22	1185386	0.14906	0.44075
SCZ	ENSG00000185634	15	49105932	49265641	327	46	1185386	-0.50821	0.69435
SCZ	ENSG00000255302	15	49160083	49182380	41	11	1185386	0.39075	0.34799
SCZ	ENSG00000138593	15	49270673	49348760	120	15	1185386	0.75671	0.22461
SCZ	ENSG00000166200	15	49388268	49457858	148	18	1185386	-0.29581	0.61631
SCZ	ENSG00000156958	15	49437853	49670066	511	16	1185386	-0.68102	0.75207
SCZ	ENSG00000166262	15	49609159	49923128	727	26	1185386	0.22109	0.41251
SCZ	ENSG00000140285	15	49705293	49790972	215	21	1185386	0.13523	0.44622
SCZ	ENSG00000104047	15	49903177	49947333	96	8	1185386	0.89322	0.18587
SCZ	ENSG00000104043	15	50140435	50485014	857	54	1185386	-0.30155	0.6185
SCZ	ENSG00000140284	15	50464393	50538592	243	26	1185386	0.50768	0.30584
SCZ	ENSG00000140287	15	50524144	50568223	136	18	1185386	0.36133	0.35892
SCZ	ENSG00000104064	15	50559389	50657605	202	16	1185386	1.8317	0.0335
SCZ	ENSG00000138592	15	50706577	50803280	234	21	1185386	0.24666	0.40258
SCZ	ENSG00000170236	15	50782759	50848905	168	17	1185386	0.29231	0.38502
SCZ	ENSG00000092439	15	50834670	50989012	364	17	1185386	0.63891	0.26144
SCZ	ENSG00000138600	15	50989506	51068005	232	20	1185386	0.64896	0.25818
SCZ	ENSG00000081014	15	51190869	51308097	231	17	1185386	3.0011	0.0013449
SCZ	ENSG00000183578	15	51338795	51407473	113	15	1185386	3.3143	0.00045931
SCZ	ENSG00000137869	15	51490254	51640807	335	28	1185386	-0.47735	0.68344
SCZ	ENSG00000186417	15	51623826	51710210	283	27	1185386	0.72368	0.23463
SCZ	ENSG00000104093	15	51729908	51925030	364	17	1185386	1.1616	0.1227
SCZ	ENSG00000104112	15	51963550	52023223	131	17	1185386	-0.7846	0.78366
SCZ	ENSG00000140280	15	52005208	52053782	124	11	1185386	-0.549	0.7085
SCZ	ENSG00000128872	15	52033758	52118565	205	13	1185386	-0.31007	0.62175
SCZ	ENSG00000138594	15	52111825	52249492	265	10	1185386	-0.5407	0.70564
SCZ	ENSG00000166477	15	52220222	52274003	93	6	1185386	-0.60541	0.72755
SCZ	ENSG00000069956	15	52234303	52368462	197	24	1185386	-0.59245	0.72322
SCZ	ENSG00000137875	15	52391460	52414972	41	8	1185386	0.54616	0.29248
SCZ	ENSG00000069966	15	52403117	52493566	214	20	1185386	-1.6882	0.95431
SCZ	ENSG00000128833	15	52474519	52597995	274	30	1185386	0.71058	0.23867
SCZ	ENSG00000197535	15	52589480	52831247	512	17	1185386	2.4027	0.0081364
SCZ	ENSG00000128989	15	52829242	52872080	94	10	1185386	1.5107	0.065433
SCZ	ENSG00000047346	15	52863514	53012014	256	25	1185386	0.65222	0.25713
SCZ	ENSG00000169856	15	53039637	53093273	101	20	1185386	-1.06	0.85542
SCZ	ENSG00000166415	15	53795938	54065075	884	42	1185386	-1.1236	0.86941
SCZ	ENSG00000137766	15	54295101	54930806	2022	92	1185386	-0.4614	0.67775
SCZ	ENSG00000137876	15	55463004	55499265	134	11	1185386	-1.6471	0.95023
SCZ	ENSG00000069974	15	55485164	55621311	386	33	1185386	-1.33	0.90825
SCZ	ENSG00000069943	15	55601158	55657846	153	21	1185386	-1.241	0.89269
SCZ	ENSG00000260916	15	55622230	55710708	257	19	1185386	-0.4004	0.65557
SCZ	ENSG00000261652	15	55690746	55720962	98	11	1185386	-0.29348	0.61542
SCZ	ENSG00000256061	15	55692723	55810432	315	23	1185386	-0.3382	0.63239
SCZ	ENSG00000171016	15	55821088	55891145	225	25	1185386	-0.52907	0.70162
SCZ	ENSG00000166450	15	55893744	56045288	316	24	1185386	0.37605	0.35344
SCZ	ENSG00000069869	15	56109120	56295944	592	24	1185386	-0.70718	0.76027
SCZ	ENSG00000181827	15	56369478	56545483	386	16	1185386	2.4457	0.007228
SCZ	ENSG00000151575	15	56526207	56748195	494	23	1185386	1.3133	0.094542
SCZ	ENSG00000138587	15	56703742	56767335	123	16	1185386	1.6214	0.052469
SCZ	ENSG00000137871	15	56912379	57220769	487	26	1185386	0.36322	0.35822
SCZ	ENSG00000140262	15	57200821	57601479	801	23	1185386	0.37802	0.35271
SCZ	ENSG00000128849	15	57658165	57852925	639	68	1185386	-0.15698	0.56237
SCZ	ENSG00000137878	15	57874106	58016943	338	37	1185386	0.62188	0.26701
SCZ	ENSG00000263155	15	57874139	57987562	287	29	1185386	0.75469	0.22522
SCZ	ENSG00000255529	15	57874231	58084960	513	61	1185386	0.031547	0.48742
SCZ	ENSG00000128918	15	58235622	58800065	1643	121	1185386	0.9391	0.17384
SCZ	ENSG00000103569	15	58420368	58488110	192	28	1185386	0.052338	0.47913
SCZ	ENSG00000166035	15	58692768	58871151	520	81	1185386	2.5254	0.0057789
SCZ	ENSG00000137845	15	58877403	59052177	267	17	1185386	1.508	0.06578
SCZ	ENSG00000128923	15	59053391	59164099	190	21	1185386	1.5747	0.057659
SCZ	ENSG00000157450	15	59147374	59399618	410	28	1185386	1.7294	0.041869
SCZ	ENSG00000137776	15	59161244	59235852	70	9	1185386	2.2201	0.013207
SCZ	ENSG00000157456	15	59387277	59427244	52	7	1185386	1.5243	0.063716
SCZ	ENSG00000157483	15	59417113	59675099	644	61	1185386	-0.56503	0.71397
SCZ	ENSG00000268327	15	59429899	59450054	41	8	1185386	0.5322	0.29729
SCZ	ENSG00000171989	15	59489042	59510705	79	11	1185386	0.69937	0.24216
SCZ	ENSG00000157470	15	59654892	59825748	435	43	1185386	-1.8583	0.96844
SCZ	ENSG00000140297	15	59877074	59942438	169	25	1185386	-0.45365	0.67496
SCZ	ENSG00000140307	15	59920261	59959740	86	6	1185386	1.1393	0.12729
SCZ	ENSG00000140299	15	59941345	59991733	156	9	1185386	1.5441	0.061281
SCZ	ENSG00000171956	15	60286421	60363929	172	24	1185386	-1.7785	0.96234
SCZ	ENSG00000182718	15	60629333	60705082	153	24	1185386	-1.5614	0.94078
SCZ	ENSG00000128915	15	60701808	60781359	126	13	1185386	1.0477	0.14738
SCZ	ENSG00000069667	15	60770483	61531518	1685	194	1185386	0.61159	0.2704
SCZ	ENSG00000129003	15	62134588	62362672	472	22	1185386	0.46194	0.32206
SCZ	ENSG00000198535	15	62349176	62373116	48	6	1185386	0.84482	0.1991
SCZ	ENSG00000205502	15	62445734	62467482	31	9	1185386	1.1834	0.11833
SCZ	ENSG00000171914	15	62672725	63146830	1065	111	1185386	-0.32936	0.62906
SCZ	ENSG00000140416	15	63324831	63374114	137	18	1185386	-1.2965	0.9026
SCZ	ENSG00000103642	15	63403999	63444260	110	12	1185386	0.24345	0.40383
SCZ	ENSG00000185088	15	63408071	63460220	136	16	1185386	-0.061603	0.52456
SCZ	ENSG00000166128	15	63471668	63569981	187	26	1185386	0.73001	0.23269
SCZ	ENSG00000138613	15	63558217	63611325	100	19	1185386	0.24458	0.40339
SCZ	ENSG00000074410	15	63603577	63684360	165	31	1185386	-0.22939	0.59072
SCZ	ENSG00000140455	15	63786793	63896839	224	21	1185386	0.4781	0.31629
SCZ	ENSG00000197361	15	63879552	63904627	45	9	1185386	1.0299	0.15153
SCZ	ENSG00000103657	15	63890817	64136141	503	19	1185386	0.71367	0.23772
SCZ	ENSG00000035664	15	64189235	64374232	473	37	1185386	1.0773	0.14068
SCZ	ENSG00000166797	15	64354758	64396217	71	9	1185386	2.4201	0.0077585
SCZ	ENSG00000028528	15	64376322	64448289	106	10	1185386	2.5776	0.0049743
SCZ	ENSG00000157734	15	64433914	64459680	36	7	1185386	3.1854	0.00072274
SCZ	ENSG00000166794	15	64438011	64465404	31	7	1185386	3.2038	0.00067814
SCZ	ENSG00000169118	15	64447716	64658442	313	18	1185386	3.3022	0.00047967
SCZ	ENSG00000166803	15	64647193	64689886	58	10	1185386	2.9932	0.0013805
SCZ	ENSG00000103671	15	64669947	64757502	119	14	1185386	2.5923	0.0047662
SCZ	ENSG00000180357	15	64742941	64988264	369	22	1185386	2.3273	0.0099742
SCZ	ENSG00000180304	15	64969772	65005480	42	9	1185386	2.5759	0.0049983
SCZ	ENSG00000166831	15	65022091	65077786	109	13	1185386	1.9571	0.025171
SCZ	ENSG00000140451	15	65097831	65127867	87	14	1185386	1.6323	0.051308
SCZ	ENSG00000241839	15	65124088	65170206	116	11	1185386	0.92583	0.17727
SCZ	ENSG00000166839	15	65194101	65261042	141	23	1185386	0.66771	0.25216
SCZ	ENSG00000090487	15	65245362	65292648	116	13	1185386	-0.39582	0.65388
SCZ	ENSG00000103707	15	65284845	65331977	105	15	1185386	-0.72855	0.76686
SCZ	ENSG00000186198	15	65327708	65355734	41	8	1185386	-1.1234	0.86937
SCZ	ENSG00000103710	15	65335679	65379028	77	14	1185386	-1.4627	0.92823
SCZ	ENSG00000234438	15	65359154	65382276	41	12	1185386	-1.6608	0.95163
SCZ	ENSG00000246922	15	65375338	65417535	35	12	1185386	-0.79074	0.78545
SCZ	ENSG00000090470	15	65399717	65436174	21	9	1185386	-1.4323	0.92397
SCZ	ENSG00000166855	15	65430557	65487680	37	7	1185386	-1.2368	0.89193
SCZ	ENSG00000138615	15	65478337	65513826	41	7	1185386	0.29634	0.38349
SCZ	ENSG00000138617	15	65516798	65602956	183	16	1185386	-0.96029	0.83155
SCZ	ENSG00000174498	15	65609465	65680378	139	27	1185386	-0.81699	0.79303
SCZ	ENSG00000103742	15	65663802	65725410	108	23	1185386	-1.9672	0.97542
SCZ	ENSG00000074603	15	65724801	65820042	175	16	1185386	0.15397	0.43882
SCZ	ENSG00000074696	15	65812756	65880687	115	8	1185386	0.058237	0.47678
SCZ	ENSG00000138614	15	65861091	65913627	83	7	1185386	-0.010447	0.50417
SCZ	ENSG00000074621	15	65893704	65963333	101	9	1185386	-0.37146	0.64485
SCZ	ENSG00000174485	15	65940384	66094631	242	17	1185386	0.11762	0.45318
SCZ	ENSG00000103769	15	66008392	66194329	314	24	1185386	-0.55507	0.71058
SCZ	ENSG00000157890	15	66177417	66556085	983	107	1185386	-0.78634	0.78417
SCZ	ENSG00000166938	15	66575555	66636236	137	23	1185386	-1.1742	0.87983
SCZ	ENSG00000075131	15	66618544	66689084	161	23	1185386	-1.2372	0.892
SCZ	ENSG00000169032	15	66669155	66794650	295	19	1185386	-1.4559	0.92729
SCZ	ENSG00000174446	15	66772473	66800151	62	10	1185386	-1.5407	0.93831
SCZ	ENSG00000174444	15	66780355	66826870	102	14	1185386	-1.2741	0.89869
SCZ	ENSG00000174442	15	66787297	66852115	160	18	1185386	-0.62758	0.73486
SCZ	ENSG00000188501	15	66829517	66868317	115	18	1185386	-0.26509	0.60453
SCZ	ENSG00000137834	15	66984566	67084338	253	33	1185386	-1.4395	0.925
SCZ	ENSG00000166949	15	67346101	67497533	350	54	1185386	2.0204	0.021674
SCZ	ENSG00000103591	15	67483371	67557533	115	10	1185386	2.1663	0.015143
SCZ	ENSG00000103599	15	67537138	67804598	355	21	1185386	1.7942	0.036394
SCZ	ENSG00000189227	15	67803406	67829628	61	6	1185386	1.4676	0.071113
SCZ	ENSG00000137764	15	67825047	68109461	539	25	1185386	1.4553	0.072796
SCZ	ENSG00000188779	15	68102042	68136899	83	12	1185386	1.0428	0.14851
SCZ	ENSG00000033800	15	68336517	68493096	162	19	1185386	0.4294	0.33382
SCZ	ENSG00000129007	15	68473043	68508417	42	6	1185386	0.30988	0.37833
SCZ	ENSG00000128973	15	68489330	68559549	90	7	1185386	0.21277	0.41575
SCZ	ENSG00000169018	15	68560141	68598203	49	8	1185386	-1.8737	0.96951
SCZ	ENSG00000137809	15	68584050	68734501	509	55	1185386	-2.2239	0.98692
SCZ	ENSG00000103647	15	68861308	69030145	433	54	1185386	-1.206	0.8861
SCZ	ENSG00000140350	15	69060874	69123236	104	17	1185386	-0.88568	0.81211
SCZ	ENSG00000258484	15	69100560	69249150	190	23	1185386	-0.0086178	0.50344
SCZ	ENSG00000255346	15	69212864	69365083	212	22	1185386	0.64099	0.26076
SCZ	ENSG00000138604	15	69442923	69574556	191	18	1185386	0.68261	0.24743
SCZ	ENSG00000137819	15	69581286	69710119	220	20	1185386	0.012391	0.49506
SCZ	ENSG00000137807	15	69696585	69750764	47	9	1185386	1.1218	0.13098
SCZ	ENSG00000137818	15	69735123	69758255	23	4	1185386	1.0057	0.15727
SCZ	ENSG00000140332	15	70330129	70400515	164	31	1185386	0.68317	0.24725
SCZ	ENSG00000137831	15	70936893	71065932	156	17	1185386	-0.42354	0.66405
SCZ	ENSG00000166173	15	71113863	71156498	73	10	1185386	0.62009	0.2676
SCZ	ENSG00000137821	15	71135578	71352414	210	22	1185386	0.075671	0.46984
SCZ	ENSG00000129028	15	71163681	71195124	36	9	1185386	0.1193	0.45252
SCZ	ENSG00000187720	15	71379291	72085722	1864	152	1185386	-2.3089	0.98952
SCZ	ENSG00000225362	15	71392583	71417833	38	7	1185386	-0.19481	0.57723
SCZ	ENSG00000066933	15	72104632	72420918	405	18	1185386	0.79149	0.21433
SCZ	ENSG00000166192	15	72396599	72443311	60	9	1185386	0.98058	0.1634
SCZ	ENSG00000175318	15	72442148	72500126	71	12	1185386	0.83819	0.20096
SCZ	ENSG00000067225	15	72481370	72534164	64	11	1185386	0.59271	0.27669
SCZ	ENSG00000137817	15	72523522	72575340	91	14	1185386	0.38283	0.35092
SCZ	ENSG00000273025	15	72549087	72622287	130	16	1185386	0.46971	0.31928
SCZ	ENSG00000140488	15	72567068	72622470	96	11	1185386	0.49533	0.31018
SCZ	ENSG00000213614	15	72625775	72678817	76	10	1185386	-0.0078031	0.50311
SCZ	ENSG00000187806	15	72680614	72710370	43	4	1185386	0.36355	0.3581
SCZ	ENSG00000166233	15	72756667	72889692	141	18	1185386	0.070985	0.4717
SCZ	ENSG00000215186	15	72937079	72968735	5	3	1185386	0.011977	0.49522
SCZ	ENSG00000175202	15	72958124	72988490	36	12	1185386	-1.2412	0.89274
SCZ	ENSG00000140463	15	72968527	73040817	113	17	1185386	-2.0045	0.97749
SCZ	ENSG00000159322	15	73033710	73088187	87	12	1185386	-1.7245	0.95769
SCZ	ENSG00000067141	15	73334051	73607547	520	21	1185386	1.115	0.13243
SCZ	ENSG00000138622	15	73602200	73671605	176	27	1185386	1.0234	0.15307
SCZ	ENSG00000183324	15	73725499	73862355	224	19	1185386	-1.2162	0.88805
SCZ	ENSG00000156642	15	73842355	73936475	144	18	1185386	-1.1375	0.87234
SCZ	ENSG00000103855	15	73966307	74016859	123	17	1185386	-0.60353	0.72692
SCZ	ENSG00000205363	15	74022141	74055088	88	18	1185386	0.6104	0.2708
SCZ	ENSG00000167139	15	74155949	74191555	68	12	1185386	0.28349	0.3884
SCZ	ENSG00000129038	15	74208330	74254478	154	27	1185386	-1.0007	0.84151
SCZ	ENSG00000067221	15	74265547	74296963	70	10	1185386	-0.54806	0.70817
SCZ	ENSG00000140464	15	74277014	74350153	154	18	1185386	-0.78586	0.78402
SCZ	ENSG00000159289	15	74352198	74384891	6	3	1185386	-1.4015	0.91947
SCZ	ENSG00000167178	15	74382652	74440881	29	14	1185386	-0.23692	0.59364
SCZ	ENSG00000129009	15	74456012	74479213	50	7	1185386	1.4637	0.071641
SCZ	ENSG00000137868	15	74461807	74514608	103	11	1185386	1.0639	0.14369
SCZ	ENSG00000140481	15	74499613	74638813	312	33	1185386	-0.1927	0.5764
SCZ	ENSG00000140459	15	74620100	74670081	93	13	1185386	-0.031747	0.51266
SCZ	ENSG00000138623	15	74691630	74736808	101	17	1185386	-0.27754	0.60932
SCZ	ENSG00000138629	15	74728318	74763523	64	6	1185386	-1.5294	0.93692
SCZ	ENSG00000179361	15	74823518	74900472	99	8	1185386	-0.75392	0.77455
SCZ	ENSG00000179335	15	74880841	74942057	68	9	1185386	-1.0682	0.85727
SCZ	ENSG00000179151	15	74912899	74998633	67	12	1185386	-0.95654	0.8306
SCZ	ENSG00000140465	15	75001883	75027951	25	7	1185386	-1.3253	0.90747
SCZ	ENSG00000140505	15	75031185	75058543	59	8	1185386	0.45411	0.32487
SCZ	ENSG00000103653	15	75064398	75105539	69	11	1185386	1.1549	0.12407
SCZ	ENSG00000140506	15	75095057	75128099	56	10	1185386	1.5609	0.059278
SCZ	ENSG00000213578	15	75108888	75134141	38	9	1185386	1.6241	0.052172
SCZ	ENSG00000140474	15	75118457	75145687	35	7	1185386	1.5234	0.063829
SCZ	ENSG00000140497	15	75126071	75175706	62	10	1185386	1.3225	0.093006
SCZ	ENSG00000178802	15	75172346	75201798	34	7	1185386	1.0353	0.15026
SCZ	ENSG00000178761	15	75182328	75209462	38	7	1185386	1.2033	0.11442
SCZ	ENSG00000178741	15	75202132	75240509	56	8	1185386	1.0799	0.1401
SCZ	ENSG00000178718	15	75236757	75259805	28	7	1185386	1.3941	0.081641
SCZ	ENSG00000198794	15	75239560	75323837	157	17	1185386	1.0766	0.14084
SCZ	ENSG00000138621	15	75305896	75419803	247	19	1185386	0.98115	0.16326
SCZ	ENSG00000167173	15	75477984	75514510	27	8	1185386	1.6347	0.051055
SCZ	ENSG00000167195	15	75540940	75572540	5	3	1185386	-0.32081	0.62582
SCZ	ENSG00000140478	15	75565176	75596816	15	7	1185386	0.086767	0.46543
SCZ	ENSG00000140365	15	75618232	75644268	36	12	1185386	-0.49565	0.68993
SCZ	ENSG00000140398	15	75629296	75657592	32	12	1185386	-0.13183	0.55244
SCZ	ENSG00000140400	15	75638133	75670971	26	8	1185386	0.22867	0.40956
SCZ	ENSG00000169375	15	75651720	75758183	97	12	1185386	-0.37024	0.6444
SCZ	ENSG00000169410	15	75749462	75881630	150	16	1185386	-0.3757	0.64643
SCZ	ENSG00000169371	15	75880424	75928810	68	8	1185386	0.21927	0.41322
SCZ	ENSG00000177971	15	75921426	75951047	40	8	1185386	0.32049	0.3743
SCZ	ENSG00000173548	15	75930247	75964642	52	11	1185386	-0.34488	0.63491
SCZ	ENSG00000173546	15	75956663	76015189	80	13	1185386	-0.48441	0.68595
SCZ	ENSG00000182950	15	76006318	76030029	38	5	1185386	0.14805	0.44115
SCZ	ENSG00000140367	15	76125622	76203419	121	14	1185386	-0.072635	0.52895
SCZ	ENSG00000167196	15	76186200	76237609	79	6	1185386	0.32124	0.37401
SCZ	ENSG00000169752	15	76218310	76362136	229	11	1185386	0.44146	0.32944
SCZ	ENSG00000169758	15	76342178	76531462	376	43	1185386	-0.88336	0.81148
SCZ	ENSG00000140374	15	76497696	76613813	193	16	1185386	-0.24041	0.59499
SCZ	ENSG00000159556	15	76619065	76644817	43	11	1185386	-0.52924	0.70168
SCZ	ENSG00000140386	15	76630526	77207785	895	23	1185386	0.0096453	0.49615
SCZ	ENSG00000117906	15	77213960	77252601	60	17	1185386	-0.2135	0.58453
SCZ	ENSG00000140368	15	77275700	77339673	120	20	1185386	-0.9599	0.83145
SCZ	ENSG00000140391	15	77326359	77386326	53	11	1185386	0.98521	0.16226
SCZ	ENSG00000173517	15	77390471	77722486	381	20	1185386	0.20443	0.41901
SCZ	ENSG00000140382	15	77702754	77787949	118	12	1185386	-0.33853	0.63252
SCZ	ENSG00000169783	15	77895369	78123242	601	41	1185386	1.0948	0.1368
SCZ	ENSG00000167202	15	78266378	78380066	354	27	1185386	-2.3084	0.98951
SCZ	ENSG00000183476	15	78360150	78407251	115	24	1185386	-1.9286	0.97311
SCZ	ENSG00000136425	15	78386948	78433886	112	18	1185386	-1.014	0.84471
SCZ	ENSG00000166411	15	78413840	78474291	126	20	1185386	-0.65882	0.74499
SCZ	ENSG00000103740	15	78449810	78548030	264	40	1185386	0.15722	0.43754
SCZ	ENSG00000140403	15	78546428	78584538	90	16	1185386	0.77297	0.21977
SCZ	ENSG00000140395	15	78560177	78602136	98	17	1185386	-0.58194	0.7197
SCZ	ENSG00000166426	15	78622666	78650572	52	13	1185386	0.6128	0.27
SCZ	ENSG00000136381	15	78719773	78803798	146	14	1185386	0.87285	0.19137
SCZ	ENSG00000188266	15	78789906	78839714	103	9	1185386	2.1061	0.017599
SCZ	ENSG00000041357	15	78822747	78851604	72	6	1185386	2.0031	0.022582
SCZ	ENSG00000169684	15	78847862	78897611	88	10	1185386	1.5261	0.063487
SCZ	ENSG00000080644	15	78875394	78923637	92	11	1185386	1.8564	0.0317
SCZ	ENSG00000117971	15	78906461	79030096	267	22	1185386	2.4092	0.0079928
SCZ	ENSG00000136378	15	79041545	79113773	198	16	1185386	0.60807	0.27157
SCZ	ENSG00000185787	15	79092829	79200475	320	17	1185386	-0.17545	0.56964
SCZ	ENSG00000103811	15	79203400	79251916	127	14	1185386	0.44562	0.32794
SCZ	ENSG00000058335	15	79242289	79393115	403	65	1185386	-0.39922	0.65513
SCZ	ENSG00000235711	15	79565146	79600580	39	10	1185386	-2.6848	0.99637
SCZ	ENSG00000166557	15	79593404	79714334	341	23	1185386	-1.3966	0.91874
SCZ	ENSG00000169330	15	79714858	79774632	140	22	1185386	0.51066	0.30479
SCZ	ENSG00000136371	15	80115927	80199721	210	23	1185386	-0.39511	0.65362
SCZ	ENSG00000180953	15	80181182	80226044	168	15	1185386	-0.099794	0.53975
SCZ	ENSG00000259642	15	80205113	80227194	83	8	1185386	-0.20291	0.5804
SCZ	ENSG00000257028	15	80205507	80227194	82	8	1185386	-0.19551	0.5775
SCZ	ENSG00000140379	15	80243231	80273788	43	6	1185386	-0.53933	0.70517
SCZ	ENSG00000086666	15	80341910	80440735	171	19	1185386	-0.52693	0.70088
SCZ	ENSG00000103876	15	80434832	80489288	139	20	1185386	-0.68827	0.75436
SCZ	ENSG00000172379	15	80686692	80900278	478	60	1185386	-0.70305	0.75899
SCZ	ENSG00000136379	15	80962025	81057962	256	25	1185386	-0.13373	0.55319
SCZ	ENSG00000103888	15	81061684	81254117	373	76	1185386	-1.7075	0.95614
SCZ	ENSG00000117899	15	81229667	81292219	122	10	1185386	-0.8076	0.79034
SCZ	ENSG00000140406	15	81283295	81306342	42	5	1185386	-0.67221	0.74928
SCZ	ENSG00000156206	15	81289374	81451516	343	32	1185386	-1.5283	0.93678
SCZ	ENSG00000172349	15	81441916	81615104	389	33	1185386	-0.056646	0.52259
SCZ	ENSG00000172345	15	81591394	81626524	88	17	1185386	0.52981	0.29812
SCZ	ENSG00000188869	15	81613558	81676554	150	17	1185386	0.55022	0.29109
SCZ	ENSG00000183496	15	82324119	82348482	41	12	1185386	-1.2986	0.90297
SCZ	ENSG00000140598	15	82412571	82565104	361	31	1185386	2.9185	0.0017586
SCZ	ENSG00000188659	15	82545151	82587271	73	14	1185386	2.6153	0.0044578
SCZ	ENSG00000182774	15	83195504	83219315	10	3	1185386	1.9957	0.022984
SCZ	ENSG00000214575	15	83201951	83327612	232	25	1185386	2.3962	0.0082834
SCZ	ENSG00000103723	15	83318033	83388666	141	22	1185386	2.8029	0.0025324
SCZ	ENSG00000186628	15	83414114	83484822	126	19	1185386	0.49562	0.31008
SCZ	ENSG00000156232	15	83468380	83513611	99	17	1185386	-0.073734	0.52939
SCZ	ENSG00000103942	15	83499838	83664661	291	27	1185386	-0.81726	0.79311
SCZ	ENSG00000169612	15	83644959	83669809	31	8	1185386	-1.0042	0.84235
SCZ	ENSG00000169609	15	83647193	83690393	67	16	1185386	-0.37051	0.6445
SCZ	ENSG00000064726	15	83675174	83746106	129	19	1185386	0.66824	0.25199
SCZ	ENSG00000136404	15	83766159	83823606	64	11	1185386	0.87699	0.19025
SCZ	ENSG00000166503	15	83774320	83886770	152	12	1185386	1.167	0.12161
SCZ	ENSG00000169594	15	83914655	83963466	62	8	1185386	0.78307	0.21679
SCZ	ENSG00000140600	15	84105980	84297495	368	52	1185386	0.29918	0.3824
SCZ	ENSG00000156218	15	84312838	84718594	820	41	1185386	1.6711	0.047352
SCZ	ENSG00000259511	15	84831242	84860986	6	3	1185386	3.1164	0.00091545
SCZ	ENSG00000184206	15	84894525	84924120	39	11	1185386	2.6185	0.0044161
SCZ	ENSG00000176371	15	85134217	85181027	72	12	1185386	2.6152	0.0044593
SCZ	ENSG00000177082	15	85175999	85207574	50	9	1185386	2.2098	0.013561
SCZ	ENSG00000197696	15	85188360	85211794	42	9	1185386	2.2276	0.012955
SCZ	ENSG00000140612	15	85202775	85269947	102	17	1185386	1.8283	0.033754
SCZ	ENSG00000166716	15	85281866	85359659	133	18	1185386	1.7484	0.040201
SCZ	ENSG00000136383	15	85349911	85426713	167	28	1185386	1.5221	0.063998
SCZ	ENSG00000156222	15	85417885	85528876	378	52	1185386	1.1873	0.11756
SCZ	ENSG00000073417	15	85513671	85692376	473	27	1185386	-1.4732	0.92965
SCZ	ENSG00000170776	15	85913802	86302586	1090	37	1185386	-0.48985	0.68788
SCZ	ENSG00000183655	15	86292554	86348261	187	32	1185386	-0.56483	0.71391
SCZ	ENSG00000166748	15	86675227	87582283	2901	145	1185386	-0.5818	0.71965
SCZ	ENSG00000140538	15	88408230	88809999	727	68	1185386	0.84617	0.19873
SCZ	ENSG00000259494	15	88992707	89020650	16	9	1185386	-0.32764	0.62841
SCZ	ENSG00000181991	15	89000684	89032222	11	6	1185386	-0.010618	0.50424
SCZ	ENSG00000140543	15	89044790	89099906	114	11	1185386	-0.73465	0.76872
SCZ	ENSG00000181026	15	89154527	89185513	101	17	1185386	-0.1318	0.55243
SCZ	ENSG00000172183	15	89169384	89209714	140	25	1185386	-0.32512	0.62746
SCZ	ENSG00000157766	15	89336674	89428585	249	47	1185386	-1.6943	0.95489
SCZ	ENSG00000140511	15	89410519	89448857	114	17	1185386	0.43223	0.33279
SCZ	ENSG00000140545	15	89431916	89466642	110	17	1185386	0.53647	0.29582
SCZ	ENSG00000140526	15	89620690	89755591	253	27	1185386	0.95288	0.17033
SCZ	ENSG00000140522	15	89743100	89774982	73	10	1185386	2.7309	0.003158
SCZ	ENSG00000140525	15	89777180	89870492	136	8	1185386	3.3685	0.00037784
SCZ	ENSG00000140521	15	89849534	89888092	65	9	1185386	3.3479	0.00040707
SCZ	ENSG00000140519	15	89988680	90049844	81	12	1185386	0.92311	0.17797
SCZ	ENSG00000140534	15	90108713	90184287	149	12	1185386	-0.19992	0.57923
SCZ	ENSG00000166813	15	90142020	90208682	105	11	1185386	-0.019356	0.50772
SCZ	ENSG00000166819	15	90197596	90232658	65	18	1185386	-0.98343	0.8373
SCZ	ENSG00000166821	15	90210995	90244014	99	15	1185386	-0.68938	0.75471
SCZ	ENSG00000140527	15	90224028	90296869	188	15	1185386	-0.20867	0.58265
SCZ	ENSG00000166823	15	90281892	90304541	68	7	1185386	1.2545	0.10482
SCZ	ENSG00000188095	15	90293822	90331982	142	9	1185386	0.9003	0.18398
SCZ	ENSG00000166825	15	90318120	90368633	153	22	1185386	-0.19829	0.57859
SCZ	ENSG00000157823	15	90363831	90447574	167	14	1185386	-0.57792	0.71834
SCZ	ENSG00000242498	15	90433159	90466188	74	10	1185386	-0.64924	0.74191
SCZ	ENSG00000140548	15	90534624	90635438	196	33	1185386	1.0612	0.1443
SCZ	ENSG00000182054	15	90616277	90655736	93	12	1185386	1.3651	0.086105
SCZ	ENSG00000185033	15	90693836	90782911	237	26	1185386	-0.2928	0.61516
SCZ	ENSG00000185043	15	90763207	90787279	65	11	1185386	-0.2985	0.61734
SCZ	ENSG00000183208	15	90767040	90795315	83	10	1185386	0.184	0.42701
SCZ	ENSG00000213471	15	90782762	90818199	77	7	1185386	0.50416	0.30707
SCZ	ENSG00000182768	15	90798891	90826463	42	8	1185386	0.68877	0.24549
SCZ	ENSG00000238244	15	90880819	90902669	105	7	1185386	-0.32128	0.626
SCZ	ENSG00000196391	15	90885477	90919324	102	10	1185386	-0.14562	0.55789
SCZ	ENSG00000140575	15	90921450	91055475	294	14	1185386	0.38057	0.35176
SCZ	ENSG00000140577	15	91063157	91198577	322	20	1185386	-0.62084	0.73265
SCZ	ENSG00000197299	15	91250558	91368859	292	20	1185386	1.2819	0.099945
SCZ	ENSG00000140564	15	91401822	91436688	71	12	1185386	1.5426	0.061459
SCZ	ENSG00000182511	15	91416925	91449006	73	15	1185386	1.8507	0.03211
SCZ	ENSG00000196547	15	91435448	91475814	93	16	1185386	1.2682	0.10236
SCZ	ENSG00000140553	15	91463410	91507323	123	16	1185386	1.5207	0.06417
SCZ	ENSG00000184508	15	91464148	91485799	54	7	1185386	0.90061	0.1839
SCZ	ENSG00000166965	15	91488100	91516349	88	15	1185386	2.2588	0.011949
SCZ	ENSG00000198901	15	91499270	91548859	136	15	1185386	2.5754	0.0050063
SCZ	ENSG00000184056	15	91531646	91575833	112	17	1185386	1.9007	0.02867
SCZ	ENSG00000185518	15	91633180	91854539	546	47	1185386	0.99996	0.15867
SCZ	ENSG00000176463	15	92386925	92725665	944	82	1185386	0.8226	0.20537
SCZ	ENSG00000140557	15	92927058	93021958	231	31	1185386	1.4305	0.076289
SCZ	ENSG00000183643	15	93004884	93054347	114	24	1185386	1.0185	0.15422
SCZ	ENSG00000185442	15	93150673	93363114	664	49	1185386	-1.8292	0.96632
SCZ	ENSG00000173575	15	93416526	93581237	359	31	1185386	0.9312	0.17587
SCZ	ENSG00000182175	15	93576636	93642433	237	49	1185386	-1.2833	0.90031
SCZ	ENSG00000140563	15	94764767	95033632	720	100	1185386	-0.65879	0.74498
SCZ	ENSG00000185551	15	96859167	96893492	47	20	1185386	0.87971	0.18951
SCZ	ENSG00000185594	15	97316619	97338845	66	22	1185386	0.18722	0.42575
SCZ	ENSG00000140450	15	98452784	98527068	291	35	1185386	-0.16939	0.56726
SCZ	ENSG00000185087	15	98970391	99067611	252	21	1185386	-0.47669	0.68321
SCZ	ENSG00000140443	15	99182200	99517759	800	85	1185386	-0.82611	0.79563
SCZ	ENSG00000183571	15	99501459	99561024	176	26	1185386	-0.8646	0.80637
SCZ	ENSG00000182253	15	99628420	99685798	206	27	1185386	0.036578	0.48541
SCZ	ENSG00000103852	15	99666528	99801428	331	26	1185386	-0.91786	0.82065
SCZ	ENSG00000168904	15	99781567	99940934	391	29	1185386	-1.7828	0.96269
SCZ	ENSG00000068305	15	100007370	100266671	555	48	1185386	2.6823	0.0036561
SCZ	ENSG00000183060	15	100245902	100283766	107	17	1185386	1.1422	0.12669
SCZ	ENSG00000214397	15	100245908	100268029	53	12	1185386	1.6022	0.05456
SCZ	ENSG00000140470	15	100501794	100892210	1587	126	1185386	-1.5108	0.93458
SCZ	ENSG00000154227	15	100930600	101095200	599	30	1185386	0.58014	0.28091
SCZ	ENSG00000140471	15	101089574	101153435	229	24	1185386	-0.42797	0.66566
SCZ	ENSG00000183475	15	101132739	101201910	170	32	1185386	-0.088646	0.53532
SCZ	ENSG00000184254	15	101407919	101466831	103	19	1185386	0.52818	0.29869
SCZ	ENSG00000154237	15	101449420	101620317	505	41	1185386	0.074995	0.47011
SCZ	ENSG00000131873	15	101705928	101802137	297	24	1185386	0.22362	0.41153
SCZ	ENSG00000131871	15	101801022	101827705	70	13	1185386	1.0753	0.14113
SCZ	ENSG00000131876	15	101811715	101845487	76	9	1185386	1.9977	0.022876
SCZ	ENSG00000140479	15	101830818	102075405	935	122	1185386	-0.40478	0.65718
SCZ	ENSG00000184277	15	102151847	102202594	121	16	1185386	0.55114	0.29077
SCZ	ENSG00000185418	15	102183801	102274807	168	18	1185386	1.678	0.046678
SCZ	ENSG00000184140	15	102335902	102356876	38	7	1185386	0.40871	0.34138
SCZ	ENSG00000182854	15	102348366	102369350	45	9	1185386	0.027091	0.48919
SCZ	ENSG00000177693	15	102452245	102473298	2	1	1185386	2.302	0.010666
SCZ	ENSG00000161980	16	86407	113628	76	11	1185386	-1.0721	0.85816
SCZ	ENSG00000161981	16	93010	117669	55	10	1185386	-1.2279	0.89026
SCZ	ENSG00000007384	16	98058	136354	71	12	1185386	-1.7263	0.95785
SCZ	ENSG00000103152	16	117006	145852	52	10	1185386	-1.6819	0.95371
SCZ	ENSG00000103148	16	124273	198859	145	23	1185386	-2.1981	0.98603
SCZ	ENSG00000130656	16	192686	214502	51	12	1185386	-1.2537	0.89502
SCZ	ENSG00000206177	16	193891	226767	63	13	1185386	-1.5853	0.94356
SCZ	ENSG00000188536	16	212846	233709	22	6	1185386	-1.0879	0.86167
SCZ	ENSG00000206172	16	216679	237521	31	8	1185386	-1.3249	0.9074
SCZ	ENSG00000086506	16	220452	241180	31	8	1185386	-1.0644	0.85642
SCZ	ENSG00000007392	16	228968	289462	105	14	1185386	-2.1111	0.98262
SCZ	ENSG00000167930	16	274545	329942	136	23	1185386	-3.0017	0.99866
SCZ	ENSG00000269881	16	289546	329942	99	16	1185386	-2.4018	0.99184
SCZ	ENSG00000076344	16	308300	335980	69	19	1185386	-3.1971	0.99931
SCZ	ENSG00000242173	16	308726	343003	102	25	1185386	-3.0648	0.99891
SCZ	ENSG00000185615	16	323152	347215	79	16	1185386	-2.4431	0.99272
SCZ	ENSG00000103126	16	327440	412673	277	23	1185386	-1.3414	0.9101
SCZ	ENSG00000086504	16	407384	430527	115	16	1185386	-0.25302	0.59988
SCZ	ENSG00000129925	16	410773	447113	167	23	1185386	0.61037	0.27081
SCZ	ENSG00000103202	16	436725	470367	92	11	1185386	1.1089	0.13373
SCZ	ENSG00000242612	16	441826	472487	69	7	1185386	1.0477	0.1474
SCZ	ENSG00000090565	16	465619	583011	252	22	1185386	-0.29229	0.61497
SCZ	ENSG00000103326	16	567717	614636	127	32	1185386	0.68161	0.24774
SCZ	ENSG00000161992	16	600422	625528	68	18	1185386	0.43563	0.33155
SCZ	ENSG00000007541	16	606995	644136	105	12	1185386	0.19967	0.42087
SCZ	ENSG00000257108	16	606996	629495	59	12	1185386	0.42584	0.33511
SCZ	ENSG00000197562	16	629357	689272	156	10	1185386	-0.24948	0.5985
SCZ	ENSG00000127578	16	669239	694116	56	8	1185386	-0.1929	0.57648
SCZ	ENSG00000130731	16	674429	696358	40	8	1185386	-0.060402	0.52408
SCZ	ENSG00000172366	16	681813	708474	43	8	1185386	0.024852	0.49009
SCZ	ENSG00000161996	16	689311	727833	93	8	1185386	0.22601	0.4106
SCZ	ENSG00000140983	16	708086	734174	74	8	1185386	0.25469	0.39948
SCZ	ENSG00000103269	16	715666	738268	54	10	1185386	0.34829	0.36381
SCZ	ENSG00000103266	16	720224	742870	41	9	1185386	0.53004	0.29804
SCZ	ENSG00000161999	16	721671	744529	37	9	1185386	0.56974	0.28443
SCZ	ENSG00000127580	16	724622	750444	38	6	1185386	0.39395	0.34681
SCZ	ENSG00000127585	16	732500	765829	59	8	1185386	-0.20904	0.58279
SCZ	ENSG00000103260	16	755115	779655	47	9	1185386	0.080102	0.46808
SCZ	ENSG00000103254	16	760581	782601	46	8	1185386	0.17259	0.43149
SCZ	ENSG00000162004	16	762582	786954	58	9	1185386	0.14755	0.44135
SCZ	ENSG00000103253	16	766936	795525	63	11	1185386	0.26266	0.3964
SCZ	ENSG00000103245	16	769753	801329	73	15	1185386	0.16871	0.43301
SCZ	ENSG00000102854	16	800762	828865	114	23	1185386	-2.7815	0.99729
SCZ	ENSG00000162006	16	809428	843370	136	20	1185386	-1.7405	0.95911
SCZ	ENSG00000007376	16	824974	848397	100	16	1185386	-0.85853	0.8047
SCZ	ENSG00000127586	16	828046	860737	132	21	1185386	-0.69168	0.75543
SCZ	ENSG00000127588	16	838041	860733	98	17	1185386	-0.46509	0.67907
SCZ	ENSG00000167945	16	845443	873861	125	31	1185386	-0.48644	0.68667
SCZ	ENSG00000103227	16	893634	1041318	695	44	1185386	0.046082	0.48162
SCZ	ENSG00000005513	16	1021808	1046979	119	24	1185386	-0.091703	0.53653
SCZ	ENSG00000162009	16	1112756	1141454	144	22	1185386	-0.16912	0.56715
SCZ	ENSG00000184471	16	1130005	1156244	106	17	1185386	-1.065	0.85657
SCZ	ENSG00000196557	16	1193241	1281771	265	46	1185386	-0.069666	0.52777
SCZ	ENSG00000116176	16	1261651	1285257	94	17	1185386	0.46768	0.32001
SCZ	ENSG00000172236	16	1280697	1302555	32	8	1185386	0.24906	0.40166
SCZ	ENSG00000095917	16	1296060	1318532	60	11	1185386	-0.20421	0.5809
SCZ	ENSG00000103275	16	1345548	1387019	154	17	1185386	0.44748	0.32726
SCZ	ENSG00000007516	16	1373602	1409439	103	21	1185386	-1.1083	0.86613
SCZ	ENSG00000007520	16	1389241	1411912	46	14	1185386	-1.8222	0.96579
SCZ	ENSG00000090581	16	1391924	1423352	72	15	1185386	-1.7321	0.95837
SCZ	ENSG00000059145	16	1403206	1474752	142	18	1185386	-1.1126	0.86706
SCZ	ENSG00000174109	16	1459745	1489345	84	15	1185386	-0.14932	0.55935
SCZ	ENSG00000197599	16	1474384	1504557	137	20	1185386	-0.88035	0.81066
SCZ	ENSG00000103249	16	1484935	1535581	278	25	1185386	-0.76458	0.77774
SCZ	ENSG00000251692	16	1525887	1548982	125	25	1185386	-0.23566	0.59315
SCZ	ENSG00000100726	16	1533345	1570458	152	28	1185386	-0.30458	0.61966
SCZ	ENSG00000187535	16	1550428	1672111	327	20	1185386	-0.30545	0.61999
SCZ	ENSG00000131634	16	1568689	1615581	151	16	1185386	-0.13133	0.55224
SCZ	ENSG00000007545	16	1652326	1737909	139	14	1185386	-1.1092	0.86632
SCZ	ENSG00000206053	16	1718257	1762281	61	6	1185386	-0.93053	0.82395
SCZ	ENSG00000138834	16	1746184	1830318	129	17	1185386	-1.2396	0.89243
SCZ	ENSG00000103024	16	1810287	1831731	42	9	1185386	-0.56981	0.7156
SCZ	ENSG00000074071	16	1811891	1833156	43	9	1185386	-0.61865	0.73193
SCZ	ENSG00000197774	16	1813208	1841709	71	12	1185386	-0.12472	0.54963
SCZ	ENSG00000162032	16	1816713	1853701	156	12	1185386	-0.21784	0.58622
SCZ	ENSG00000095906	16	1822902	1849192	108	12	1185386	-0.052608	0.52098
SCZ	ENSG00000099769	16	1830414	1854972	138	10	1185386	0.0035019	0.4986
SCZ	ENSG00000063854	16	1835621	1887195	326	13	1185386	-0.16797	0.5667
SCZ	ENSG00000180185	16	1866968	1900208	205	7	1185386	-0.33991	0.63304
SCZ	ENSG00000162039	16	1873984	1944295	359	7	1185386	-0.32021	0.62559
SCZ	ENSG00000162040	16	1951464	1978441	92	9	1185386	0.5299	0.29809
SCZ	ENSG00000198736	16	1978211	2003327	73	21	1185386	-1.4047	0.91995
SCZ	ENSG00000140986	16	1983975	2017607	129	26	1185386	-1.7712	0.96174
SCZ	ENSG00000140990	16	1999509	2021976	97	14	1185386	-1.1706	0.87913
SCZ	ENSG00000140988	16	2002053	2024861	107	15	1185386	-1.0237	0.84701
SCZ	ENSG00000179580	16	2006824	2028976	114	15	1185386	-0.12637	0.55028
SCZ	ENSG00000183751	16	2012038	2042934	134	17	1185386	0.10694	0.45742
SCZ	ENSG00000196408	16	2018918	2044193	94	11	1185386	0.5778	0.2817
SCZ	ENSG00000127554	16	2024208	2047750	85	9	1185386	0.63691	0.26209
SCZ	ENSG00000127561	16	2029661	2054276	84	10	1185386	0.49788	0.30928
SCZ	ENSG00000167962	16	2037655	2069824	87	11	1185386	0.51361	0.30376
SCZ	ENSG00000183971	16	2049927	2080756	86	16	1185386	0.43375	0.33224
SCZ	ENSG00000065054	16	2065357	2099027	72	16	1185386	-0.63509	0.73731
SCZ	ENSG00000065057	16	2079816	2107867	48	16	1185386	-1.5823	0.94321
SCZ	ENSG00000103197	16	2087466	2148716	110	26	1185386	-0.95967	0.83139
SCZ	ENSG00000008710	16	2128711	2195899	96	15	1185386	-0.30124	0.61838
SCZ	ENSG00000167964	16	2180804	2214166	32	9	1185386	-0.82118	0.79423
SCZ	ENSG00000131653	16	2195699	2238130	39	13	1185386	-1.5147	0.93508
SCZ	ENSG00000167971	16	2217184	2256526	52	10	1185386	-1.742	0.95924
SCZ	ENSG00000167965	16	2244249	2269417	47	7	1185386	-0.65381	0.74338
SCZ	ENSG00000182685	16	2249254	2271951	44	8	1185386	-0.63377	0.73688
SCZ	ENSG00000184207	16	2251998	2274808	40	8	1185386	-0.47186	0.68149
SCZ	ENSG00000167967	16	2263567	2295743	45	9	1185386	-1.7018	0.9556
SCZ	ENSG00000167968	16	2275817	2298712	37	9	1185386	-0.4925	0.68882
SCZ	ENSG00000167969	16	2279396	2312301	57	12	1185386	0.32608	0.37218
SCZ	ENSG00000205937	16	2293117	2328413	53	10	1185386	0.59457	0.27607
SCZ	ENSG00000167972	16	2315882	2400747	101	20	1185386	-0.65694	0.74439
SCZ	ENSG00000162063	16	2469395	2518855	79	6	1185386	0.8741	0.19103
SCZ	ENSG00000162062	16	2500081	2524964	19	7	1185386	1.5811	0.056926
SCZ	ENSG00000162068	16	2511500	2534146	12	8	1185386	-0.54066	0.70563
SCZ	ENSG00000162065	16	2515147	2565735	27	17	1185386	-0.2754	0.6085
SCZ	ENSG00000185883	16	2553871	2580219	10	6	1185386	-1.2004	0.88502
SCZ	ENSG00000259784	16	2553966	2587956	14	9	1185386	-1.2131	0.88744
SCZ	ENSG00000162066	16	2560358	2591423	12	8	1185386	0.13409	0.44666
SCZ	ENSG00000205923	16	2567081	2591420	12	8	1185386	0.13409	0.44666
SCZ	ENSG00000140992	16	2577965	2663189	22	11	1185386	0.097239	0.46127
SCZ	ENSG00000167977	16	2722476	2769031	62	14	1185386	-0.20327	0.58054
SCZ	ENSG00000172382	16	2752419	2780552	16	9	1185386	0.79104	0.21446
SCZ	ENSG00000167978	16	2792330	2832539	51	9	1185386	-0.84642	0.80134
SCZ	ENSG00000103363	16	2811415	2837298	38	6	1185386	-1.0795	0.85982
SCZ	ENSG00000103355	16	2823954	2847949	29	5	1185386	-1.9681	0.97547
SCZ	ENSG00000007038	16	2857164	2886305	34	5	1185386	-0.64925	0.74191
SCZ	ENSG00000162078	16	2870170	2898967	53	9	1185386	0.48769	0.31289
SCZ	ENSG00000005001	16	2892728	2918171	67	11	1185386	0.83073	0.20306
SCZ	ENSG00000162076	16	2923187	2959383	123	15	1185386	0.7888	0.21511
SCZ	ENSG00000059122	16	2951938	3011209	248	33	1185386	0.60282	0.27332
SCZ	ENSG00000131650	16	3003945	3028384	57	9	1185386	-0.35113	0.63726
SCZ	ENSG00000127564	16	3008025	3040540	74	11	1185386	-0.61645	0.7312
SCZ	ENSG00000162073	16	3009246	3033490	50	9	1185386	-0.44975	0.67355
SCZ	ENSG00000213937	16	3052457	3074506	38	13	1185386	-1.9563	0.97479
SCZ	ENSG00000184697	16	3054713	3080072	39	13	1185386	-1.8775	0.96977
SCZ	ENSG00000006327	16	3058446	3082384	38	11	1185386	-1.5926	0.94438
SCZ	ENSG00000103145	16	3062621	3084287	37	8	1185386	-1.8788	0.96987
SCZ	ENSG00000131652	16	3064028	3087756	43	9	1185386	-1.6369	0.94918
SCZ	ENSG00000162069	16	3067683	3096927	56	10	1185386	-1.5269	0.93661
SCZ	ENSG00000008516	16	3086682	3120727	98	20	1185386	-1.4947	0.93251
SCZ	ENSG00000008517	16	3105298	3141908	106	20	1185386	-0.84505	0.80096
SCZ	ENSG00000130182	16	3128891	3159318	56	10	1185386	-0.17542	0.56963
SCZ	ENSG00000122386	16	3152561	3180518	34	6	1185386	-0.30988	0.62167
SCZ	ENSG00000085644	16	3169778	3202806	49	6	1185386	-0.22115	0.58751
SCZ	ENSG00000228146	16	3184220	3209964	49	5	1185386	-0.37949	0.64784
SCZ	ENSG00000168124	16	3244247	3265188	53	8	1185386	-0.16159	0.56419
SCZ	ENSG00000010539	16	3262325	3296221	73	9	1185386	-0.15534	0.56172
SCZ	ENSG00000103313	16	3282028	3316627	80	12	1185386	-1.3238	0.90721
SCZ	ENSG00000006194	16	3303743	3361401	77	12	1185386	-1.0006	0.84149
SCZ	ENSG00000140993	16	3338832	3365729	28	6	1185386	0.37747	0.35291
SCZ	ENSG00000162086	16	3345406	3378852	43	10	1185386	0.62413	0.26627
SCZ	ENSG00000168158	16	3395889	3416924	71	9	1185386	-0.66	0.74537
SCZ	ENSG00000262621	16	3405099	3546960	413	26	1185386	-1.736	0.95872
SCZ	ENSG00000232196	16	3411053	3432283	65	7	1185386	-0.4057	0.65752
SCZ	ENSG00000140987	16	3422085	3461065	74	11	1185386	-0.98087	0.83667
SCZ	ENSG00000103343	16	3441235	3469370	55	9	1185386	-1.2327	0.89116
SCZ	ENSG00000167981	16	3476104	3503542	70	9	1185386	-1.2532	0.89493
SCZ	ENSG00000122390	16	3483611	3546963	225	23	1185386	-2.6088	0.99546
SCZ	ENSG00000215131	16	3533484	3555480	76	12	1185386	-1.3962	0.91867
SCZ	ENSG00000103351	16	3540924	3599048	125	20	1185386	-0.79819	0.78762
SCZ	ENSG00000188827	16	3621182	3671599	114	6	1185386	-0.35065	0.63707
SCZ	ENSG00000213918	16	3651729	3740144	176	16	1185386	-0.88295	0.81137
SCZ	ENSG00000126602	16	3691640	3777598	180	34	1185386	-0.88241	0.81122
SCZ	ENSG00000005339	16	3765055	3940727	131	37	1185386	-0.95784	0.83093
SCZ	ENSG00000162104	16	3993388	4176186	555	70	1185386	0.6425	0.26027
SCZ	ENSG00000185739	16	4229375	4302081	228	40	1185386	-2.101	0.98218
SCZ	ENSG00000090447	16	4297187	4333076	55	8	1185386	-0.1948	0.57723
SCZ	ENSG00000126603	16	4354762	4399598	71	22	1185386	0.5855	0.2791
SCZ	ENSG00000217930	16	4371550	4415608	82	17	1185386	0.81865	0.20649
SCZ	ENSG00000262246	16	4394543	4485706	173	23	1185386	1.0094	0.15638
SCZ	ENSG00000168140	16	4411849	4443529	59	12	1185386	-0.37935	0.64778
SCZ	ENSG00000103423	16	4465806	4516776	86	13	1185386	1.2353	0.10836
SCZ	ENSG00000153406	16	4501681	4555764	130	10	1185386	1.7346	0.041406
SCZ	ENSG00000103415	16	4514691	4570348	133	10	1185386	1.7442	0.04056
SCZ	ENSG00000089486	16	4550676	4598829	88	9	1185386	1.3712	0.085154
SCZ	ENSG00000205832	16	4596491	4660715	113	14	1185386	1.6772	0.046755
SCZ	ENSG00000153443	16	4648884	4675028	72	9	1185386	0.66681	0.25245
SCZ	ENSG00000102858	16	4656494	4750975	292	27	1185386	1.271	0.10186
SCZ	ENSG00000168101	16	4733695	4755860	55	8	1185386	1.9516	0.025492
SCZ	ENSG00000168096	16	4736513	4794379	146	16	1185386	1.7382	0.041085
SCZ	ENSG00000166246	16	4774273	4809397	94	8	1185386	1.7216	0.042567
SCZ	ENSG00000103199	16	4788240	4827625	117	16	1185386	2.205	0.013725
SCZ	ENSG00000140623	16	4817670	4848522	85	13	1185386	2.619	0.0044091
SCZ	ENSG00000267795	16	4828398	4856492	71	11	1185386	2.6935	0.0035358
SCZ	ENSG00000067836	16	4836969	4862951	60	13	1185386	2.9425	0.0016279
SCZ	ENSG00000140632	16	4843204	4907343	154	22	1185386	2.8145	0.0024429
SCZ	ENSG00000118900	16	4886666	4942361	157	20	1185386	3.0103	0.001305
SCZ	ENSG00000118898	16	4922508	5020742	347	44	1185386	1.4622	0.071843
SCZ	ENSG00000103184	16	4998318	5079159	286	27	1185386	-0.15306	0.56083
SCZ	ENSG00000103174	16	5064845	5094142	73	12	1185386	-0.74518	0.77192
SCZ	ENSG00000033011	16	5073703	5147380	200	42	1185386	-1.4905	0.93195
SCZ	ENSG00000153446	16	5084123	5126111	102	23	1185386	-2.2751	0.98855
SCZ	ENSG00000118894	16	5124305	5157809	117	26	1185386	0.8598	0.19495
SCZ	ENSG00000078328	16	6059095	7773340	7556	439	1185386	-0.046593	0.51858
SCZ	ENSG00000232258	16	8609502	8632304	77	16	1185386	-0.87254	0.80854
SCZ	ENSG00000067365	16	8705540	8750081	127	14	1185386	-2.1453	0.98404
SCZ	ENSG00000183044	16	8758422	8888432	544	69	1185386	0.0025013	0.499
SCZ	ENSG00000184857	16	8864241	8901505	160	26	1185386	-0.65073	0.74239
SCZ	ENSG00000140650	16	8872680	8953188	309	24	1185386	-0.80982	0.79098
SCZ	ENSG00000153048	16	8936799	8972866	162	30	1185386	-0.71396	0.76237
SCZ	ENSG00000187555	16	8975951	9068371	200	22	1185386	0.070278	0.47199
SCZ	ENSG00000182831	16	9175505	9225497	141	16	1185386	0.36635	0.35705
SCZ	ENSG00000183454	16	9842376	10286611	1487	50	1185386	2.0436	0.020495
SCZ	ENSG00000166669	16	10410291	10587495	489	41	1185386	-0.53877	0.70498
SCZ	ENSG00000213853	16	10612279	10684555	264	47	1185386	-1.4253	0.92297
SCZ	ENSG00000153060	16	10711358	10798802	387	39	1185386	-0.3271	0.6282
SCZ	ENSG00000103274	16	10827643	10873208	112	14	1185386	-2.0328	0.97896
SCZ	ENSG00000166676	16	10844776	10922651	142	29	1185386	-2.2524	0.98785
SCZ	ENSG00000179583	16	10961055	11036079	171	37	1185386	-0.052246	0.52083
SCZ	ENSG00000182108	16	11012748	11046317	72	21	1185386	2.715	0.003314
SCZ	ENSG00000038532	16	11028345	11286046	564	26	1185386	3.3384	0.00042138
SCZ	ENSG00000175643	16	11333476	11455619	420	25	1185386	1.9232	0.027229
SCZ	ENSG00000185338	16	11338262	11360036	64	12	1185386	2.1889	0.014302
SCZ	ENSG00000178279	16	11351605	11373390	76	14	1185386	2.0751	0.018989
SCZ	ENSG00000178257	16	11357144	11377452	70	13	1185386	1.8746	0.030424
SCZ	ENSG00000122304	16	11359496	11380337	75	12	1185386	1.7724	0.038161
SCZ	ENSG00000175646	16	11364693	11385207	82	12	1185386	1.5718	0.058001
SCZ	ENSG00000189067	16	11631853	11740237	398	45	1185386	-0.2539	0.60021
SCZ	ENSG00000184602	16	11752270	11783015	73	12	1185386	1.2206	0.11111
SCZ	ENSG00000153066	16	11762936	11846734	197	18	1185386	0.93076	0.17599
SCZ	ENSG00000122299	16	11834442	11901123	144	21	1185386	0.24347	0.40382
SCZ	ENSG00000171490	16	11919056	11955442	77	10	1185386	1.8382	0.033013
SCZ	ENSG00000103342	16	11951985	12019939	109	15	1185386	1.6219	0.052417
SCZ	ENSG00000048462	16	12048964	12071925	75	11	1185386	1.4253	0.077031
SCZ	ENSG00000048471	16	12060594	12678146	2158	114	1185386	0.28263	0.38873
SCZ	ENSG00000103381	16	12746919	12907874	479	48	1185386	-2.6776	0.99629
SCZ	ENSG00000237515	16	12985477	13344272	1172	98	1185386	-0.1375	0.55468
SCZ	ENSG00000175595	16	14004014	14056202	93	10	1185386	1.8826	0.029875
SCZ	ENSG00000186260	16	14155178	14370630	414	15	1185386	0.35188	0.36246
SCZ	ENSG00000140694	16	14519558	14736585	268	17	1185386	-0.57981	0.71898
SCZ	ENSG00000103429	16	14716672	14773093	45	14	1185386	-0.0094571	0.50377
SCZ	ENSG00000069764	16	14756405	14798526	24	8	1185386	0.20371	0.41929
SCZ	ENSG00000103512	16	14917538	15000017	2	1	1185386	0.14192	0.44357
SCZ	ENSG00000183426	16	15006659	15055915	6	3	1185386	1.2662	0.10272
SCZ	ENSG00000179889	16	15058448	15243196	150	23	1185386	2.7347	0.0031217
SCZ	ENSG00000157045	16	15121710	15159921	74	10	1185386	2.847	0.0022067
SCZ	ENSG00000085721	16	15143879	15198174	77	17	1185386	2.0902	0.018298
SCZ	ENSG00000183793	16	15447516	15484904	10	4	1185386	-0.014967	0.50597
SCZ	ENSG00000156968	16	15479611	15517125	89	17	1185386	-0.25028	0.59881
SCZ	ENSG00000166780	16	15518152	15728885	281	37	1185386	-1.9203	0.97259
SCZ	ENSG00000166783	16	15678243	15747023	113	23	1185386	-0.78077	0.78253
SCZ	ENSG00000072864	16	15727124	15830210	202	27	1185386	-0.39561	0.6538
SCZ	ENSG00000133392	16	15787029	15960890	550	58	1185386	-1.0961	0.86349
SCZ	ENSG00000133393	16	15949577	15992482	223	8	1185386	-1.1182	0.86826
SCZ	ENSG00000103222	16	16033434	16246931	637	56	1185386	-1.6664	0.95218
SCZ	ENSG00000091262	16	16232785	16327379	223	31	1185386	-1.4971	0.93282
SCZ	ENSG00000103226	16	16316352	16398668	8	4	1185386	0.49865	0.30901
SCZ	ENSG00000103489	16	17185626	17574738	1008	98	1185386	-1.3639	0.91369
SCZ	ENSG00000185164	16	18501182	18583533	8	4	1185386	-1.1107	0.86664
SCZ	ENSG00000134419	16	18782617	18811705	47	8	1185386	-0.071762	0.5286
SCZ	ENSG00000170540	16	18792991	18823000	40	7	1185386	0.092505	0.46315
SCZ	ENSG00000157106	16	18806175	18947776	256	13	1185386	0.09726	0.46126
SCZ	ENSG00000170537	16	18985256	19085264	217	19	1185386	-0.68791	0.75425
SCZ	ENSG00000167186	16	19068921	19101417	69	11	1185386	-0.61346	0.73021
SCZ	ENSG00000205730	16	19115254	19142946	43	6	1185386	0.10865	0.45674
SCZ	ENSG00000103528	16	19169293	19289652	262	43	1185386	-0.23194	0.59171
SCZ	ENSG00000261210	16	19287061	19343467	159	22	1185386	0.53397	0.29668
SCZ	ENSG00000103534	16	19411818	19520435	375	30	1185386	-0.099457	0.53961
SCZ	ENSG00000006007	16	19503015	19543467	123	10	1185386	-0.80935	0.79084
SCZ	ENSG00000103540	16	19525133	19574730	128	14	1185386	-1.1727	0.87954
SCZ	ENSG00000103544	16	19556562	19728115	419	35	1185386	0.14613	0.44191
SCZ	ENSG00000103550	16	19704902	19739557	56	5	1185386	0.23327	0.40778
SCZ	ENSG00000174628	16	19717778	19878907	260	15	1185386	0.16514	0.43442
SCZ	ENSG00000167191	16	19858616	19907489	102	16	1185386	0.29885	0.38253
SCZ	ENSG00000180269	16	20032807	20095239	187	26	1185386	1.033	0.1508
SCZ	ENSG00000169347	16	20310894	20349130	96	20	1185386	-1.3266	0.90768
SCZ	ENSG00000169344	16	20334374	20377623	122	21	1185386	-1.8779	0.96981
SCZ	ENSG00000169340	16	20360492	20426059	172	30	1185386	-2.3289	0.99007
SCZ	ENSG00000183549	16	20410856	20462658	179	15	1185386	0.61775	0.26837
SCZ	ENSG00000183747	16	20452783	20508991	74	7	1185386	0.14245	0.44336
SCZ	ENSG00000066813	16	20537548	20597749	105	13	1185386	-0.63828	0.73835
SCZ	ENSG00000005187	16	20611565	20818903	411	19	1185386	0.24159	0.40455
SCZ	ENSG00000166743	16	20624559	20720212	203	18	1185386	0.53468	0.29644
SCZ	ENSG00000066654	16	20734986	20763406	55	6	1185386	-0.39724	0.6544
SCZ	ENSG00000196678	16	20781515	20921671	182	17	1185386	-0.90204	0.81648
SCZ	ENSG00000188215	16	20856247	20921706	90	12	1185386	-0.89984	0.8159
SCZ	ENSG00000102897	16	20901190	20946328	56	11	1185386	-0.73697	0.76943
SCZ	ENSG00000158486	16	20934433	21180762	502	39	1185386	-0.74395	0.77155
SCZ	ENSG00000011638	16	21159698	21201937	88	13	1185386	0.59341	0.27645
SCZ	ENSG00000103310	16	21198773	21235831	95	18	1185386	-0.92245	0.82185
SCZ	ENSG00000175311	16	21234986	21273750	66	23	1185386	-1.9335	0.97341
SCZ	ENSG00000103316	16	21240195	21324404	136	19	1185386	-1.3776	0.91583
SCZ	ENSG00000197006	16	21598539	21678794	81	20	1185386	1.2327	0.10885
SCZ	ENSG00000140749	16	21642609	21673981	36	11	1185386	0.73905	0.22994
SCZ	ENSG00000155719	16	21679835	21782050	94	19	1185386	-0.32883	0.62886
SCZ	ENSG00000185864	16	21835890	21902148	2	1	1185386	1.2254	0.11021
SCZ	ENSG00000140740	16	21953981	22004981	32	9	1185386	1.0984	0.13601
SCZ	ENSG00000155714	16	21985186	22022433	31	11	1185386	0.74892	0.22695
SCZ	ENSG00000185716	16	22008959	22108855	80	15	1185386	1.4192	0.077919
SCZ	ENSG00000175267	16	22093859	22178287	83	20	1185386	1.4295	0.07643
SCZ	ENSG00000183921	16	22167618	22213075	63	12	1185386	1.1592	0.12318
SCZ	ENSG00000103319	16	22207603	22308554	159	23	1185386	0.29606	0.38359
SCZ	ENSG00000058600	16	22298730	22356424	66	12	1185386	0.076564	0.46949
SCZ	ENSG00000140743	16	22347257	22458486	63	19	1185386	-0.61561	0.73092
SCZ	ENSG00000243716	16	22480442	22557842	1	1	1185386	-0.76681	0.7784
SCZ	ENSG00000122254	16	22815498	22937659	327	51	1185386	-1.4874	0.93155
SCZ	ENSG00000103404	16	23062727	23170591	203	15	1185386	-0.14508	0.55767
SCZ	ENSG00000166828	16	23184036	23238204	181	14	1185386	-0.61635	0.73117
SCZ	ENSG00000168447	16	23279552	23402620	266	40	1185386	0.50284	0.30754
SCZ	ENSG00000168434	16	23389814	23474501	110	12	1185386	1.1684	0.12132
SCZ	ENSG00000103365	16	23464863	23543316	139	13	1185386	1.2968	0.097351
SCZ	ENSG00000103356	16	23523335	23579052	143	13	1185386	0.74817	0.22718
SCZ	ENSG00000103353	16	23558392	23595710	85	11	1185386	0.05705	0.47725
SCZ	ENSG00000004779	16	23582323	23617677	88	13	1185386	0.72796	0.23332
SCZ	ENSG00000083093	16	23604488	23662631	153	17	1185386	0.29804	0.38284
SCZ	ENSG00000166847	16	23642713	23691195	115	12	1185386	0.44512	0.32812
SCZ	ENSG00000166851	16	23678977	23711688	78	10	1185386	0.84783	0.19827
SCZ	ENSG00000134398	16	23691647	23734821	98	23	1185386	0.74329	0.22865
SCZ	ENSG00000166869	16	23755948	23780272	44	8	1185386	0.58295	0.27996
SCZ	ENSG00000166501	16	23837322	24241932	1036	97	1185386	0.98134	0.16321
SCZ	ENSG00000006116	16	24256874	24384122	356	57	1185386	-0.53062	0.70216
SCZ	ENSG00000122257	16	24539014	24594184	124	12	1185386	1.103	0.13501
SCZ	ENSG00000090905	16	24731016	24848953	199	22	1185386	0.42608	0.33503
SCZ	ENSG00000158865	16	24847162	24932949	202	30	1185386	-0.59686	0.7247
SCZ	ENSG00000140750	16	24920706	25036987	174	16	1185386	-1.0206	0.84628
SCZ	ENSG00000205629	16	25113050	25199552	130	10	1185386	-2.1434	0.98396
SCZ	ENSG00000103375	16	25217052	25250261	97	15	1185386	-0.033957	0.51354
SCZ	ENSG00000155592	16	25237322	25279252	106	13	1185386	0.51515	0.30322
SCZ	ENSG00000182601	16	25693347	26159009	1386	150	1185386	-1.2501	0.89436
SCZ	ENSG00000155666	16	27204807	27243089	72	12	1185386	0.69464	0.24364
SCZ	ENSG00000169189	16	27226312	27290115	126	12	1185386	1.1653	0.12195
SCZ	ENSG00000077238	16	27314989	27386099	190	24	1185386	0.66393	0.25337
SCZ	ENSG00000103522	16	27403483	27472115	178	36	1185386	1.2279	0.10973
SCZ	ENSG00000077235	16	27460876	27571234	119	12	1185386	0.49943	0.30874
SCZ	ENSG00000047578	16	27551454	27801690	282	18	1185386	0.30728	0.37932
SCZ	ENSG00000169181	16	27788850	28084830	796	92	1185386	-1.5649	0.9412
SCZ	ENSG00000169180	16	28099300	28233241	114	9	1185386	0.44717	0.32738
SCZ	ENSG00000188322	16	28293840	28345170	75	20	1185386	-0.87885	0.81026
SCZ	ENSG00000198156	16	28343876	28384829	4	1	1185386	0.80905	0.20924
SCZ	ENSG00000205609	16	28380900	28425200	1	1	1185386	-0.11764	0.54682
SCZ	ENSG00000233232	16	28457693	28491868	10	3	1185386	0.33069	0.37044
SCZ	ENSG00000261832	16	28467974	28513333	40	6	1185386	0.39976	0.34467
SCZ	ENSG00000188603	16	28467983	28516896	47	7	1185386	0.28722	0.38697
SCZ	ENSG00000184730	16	28495970	28520291	36	7	1185386	0.065446	0.47391
SCZ	ENSG00000197272	16	28500683	28533372	57	8	1185386	0.16911	0.43285
SCZ	ENSG00000176046	16	28538606	28560495	57	8	1185386	-0.67176	0.74913
SCZ	ENSG00000176476	16	28555236	28613111	150	17	1185386	-0.24092	0.59519
SCZ	ENSG00000197165	16	28593264	28618430	69	8	1185386	0.67421	0.25009
SCZ	ENSG00000196502	16	28606903	28644946	80	10	1185386	1.0192	0.15405
SCZ	ENSG00000255524	16	28638975	28680003	17	5	1185386	0.654	0.25656
SCZ	ENSG00000184110	16	28689879	28757051	4	2	1185386	-0.15876	0.56307
SCZ	ENSG00000196993	16	28753108	28794128	1	1	1185386	0.51153	0.30449
SCZ	ENSG00000168488	16	28824356	28858558	57	4	1185386	1.4523	0.073216
SCZ	ENSG00000178952	16	28843732	28867729	32	3	1185386	1.4511	0.07337
SCZ	ENSG00000178188	16	28847921	28895526	63	5	1185386	1.4631	0.071718
SCZ	ENSG00000196296	16	28879726	28925830	52	8	1185386	1.1302	0.12919
SCZ	ENSG00000177548	16	28905742	28957847	55	12	1185386	0.0067	0.49733
SCZ	ENSG00000177455	16	28933260	28960667	30	9	1185386	-0.58324	0.72013
SCZ	ENSG00000176953	16	28952128	28988418	49	12	1185386	-0.13386	0.55324
SCZ	ENSG00000169682	16	28975542	29005869	44	12	1185386	-0.063606	0.52536
SCZ	ENSG00000213658	16	28986147	29012104	40	12	1185386	-0.87241	0.80851
SCZ	ENSG00000254206	16	29382675	29425350	8	4	1185386	1.0707	0.14216
SCZ	ENSG00000197471	16	29664300	29692187	44	8	1185386	-0.15901	0.56317
SCZ	ENSG00000103485	16	29664600	29720020	76	15	1185386	-0.44544	0.672
SCZ	ENSG00000185905	16	29743784	29767327	43	4	1185386	-0.60576	0.72766
SCZ	ENSG00000174992	16	29779561	29803096	9	6	1185386	1.1991	0.11525
SCZ	ENSG00000079616	16	29792040	29826706	14	7	1185386	1.5565	0.059796
SCZ	ENSG00000103495	16	29807427	29833649	18	5	1185386	1.2672	0.10254
SCZ	ENSG00000167371	16	29813177	29837201	21	4	1185386	1.123	0.13071
SCZ	ENSG00000185928	16	29817285	29851948	35	4	1185386	1.1714	0.12073
SCZ	ENSG00000263136	16	29817832	29841438	23	4	1185386	1.1181	0.13176
SCZ	ENSG00000013364	16	29821715	29869355	48	4	1185386	1.1693	0.12114
SCZ	ENSG00000103502	16	29859678	29885057	21	4	1185386	1.5617	0.059176
SCZ	ENSG00000174938	16	29872480	29920868	33	6	1185386	1.6063	0.054103
SCZ	ENSG00000174939	16	29901696	29941185	42	8	1185386	4.1743	1.4947e-05
SCZ	ENSG00000174943	16	29906333	29948356	43	6	1185386	4.26	1.0222e-05
SCZ	ENSG00000149932	16	29942206	29994373	55	7	1185386	4.4308	4.6943e-06
SCZ	ENSG00000149930	16	29974962	30013582	46	8	1185386	3.9243	4.3492e-05
SCZ	ENSG00000149929	16	29993645	30017757	37	6	1185386	3.8094	6.9652e-05
SCZ	ENSG00000169592	16	29996615	30027114	40	6	1185386	3.9243	4.349e-05
SCZ	ENSG00000149927	16	30006830	30044591	57	7	1185386	3.9375	4.1175e-05
SCZ	ENSG00000167194	16	30024655	30049057	34	5	1185386	3.7762	7.9619e-05
SCZ	ENSG00000149926	16	30025748	30074299	64	8	1185386	3.8478	5.9587e-05
SCZ	ENSG00000149925	16	30054411	30091778	35	7	1185386	4.0339	2.7434e-05
SCZ	ENSG00000149923	16	30077299	30106698	27	6	1185386	4.1661	1.5494e-05
SCZ	ENSG00000149922	16	30087114	30113208	25	7	1185386	4.5854	2.2661e-06
SCZ	ENSG00000090238	16	30093635	30118236	27	9	1185386	4.6796	1.4372e-06
SCZ	ENSG00000102886	16	30106131	30135177	35	11	1185386	3.8916	4.9783e-05
SCZ	ENSG00000102882	16	30115426	30144827	39	11	1185386	3.7574	8.5845e-05
SCZ	ENSG00000102879	16	30184148	30210397	16	6	1185386	1.4237	0.077272
SCZ	ENSG00000169627	16	30194255	30215627	5	2	1185386	1.774	0.038035
SCZ	ENSG00000132207	16	30195208	30218882	4	2	1185386	2.0614	0.019633
SCZ	ENSG00000261052	16	30195754	30225631	3	2	1185386	1.9579	0.025121
SCZ	ENSG00000169217	16	30352087	30376682	18	5	1185386	0.78429	0.21644
SCZ	ENSG00000169221	16	30358423	30391585	33	7	1185386	1.0669	0.14302
SCZ	ENSG00000180209	16	30372255	30399312	39	8	1185386	1.0517	0.14647
SCZ	ENSG00000180035	16	30379427	30421429	54	11	1185386	1.1553	0.12398
SCZ	ENSG00000180096	16	30379454	30417312	51	11	1185386	1.1705	0.1209
SCZ	ENSG00000270466	16	30379755	30403863	34	7	1185386	1.1157	0.13228
SCZ	ENSG00000179965	16	30408618	30450920	37	13	1185386	1.3891	0.082394
SCZ	ENSG00000179958	16	30424940	30451396	23	10	1185386	1.5635	0.058971
SCZ	ENSG00000179918	16	30444952	30467502	23	8	1185386	1.7993	0.035983
SCZ	ENSG00000005844	16	30473979	30544506	95	20	1185386	2.4538	0.0070681
SCZ	ENSG00000169957	16	30525325	30548142	15	7	1185386	-0.90416	0.81704
SCZ	ENSG00000261459	16	30527244	30556173	27	10	1185386	-1.0368	0.85008
SCZ	ENSG00000169955	16	30527244	30556668	27	10	1185386	-1.0368	0.85008
SCZ	ENSG00000169951	16	30555085	30579819	17	5	1185386	0.095225	0.46207
SCZ	ENSG00000229809	16	30570667	30594055	9	4	1185386	1.0017	0.15823
SCZ	ENSG00000197162	16	30575061	30607092	17	6	1185386	0.93459	0.175
SCZ	ENSG00000156853	16	30603879	30645333	29	4	1185386	-0.0097215	0.50388
SCZ	ENSG00000156858	16	30652038	30677761	12	5	1185386	-1.0179	0.84565
SCZ	ENSG00000156860	16	30659752	30692135	17	5	1185386	0.69644	0.24308
SCZ	ENSG00000080603	16	30699530	30765602	34	8	1185386	0.38209	0.3512
SCZ	ENSG00000156873	16	30749591	30782490	18	8	1185386	0.078625	0.46867
SCZ	ENSG00000196118	16	30758744	30784031	17	8	1185386	0.30909	0.37863
SCZ	ENSG00000103549	16	30763066	30797628	27	10	1185386	-0.36145	0.64112
SCZ	ENSG00000102870	16	30779778	30808523	21	6	1185386	-1.813	0.96508
SCZ	ENSG00000099385	16	30834947	30916281	71	9	1185386	-0.49089	0.68825
SCZ	ENSG00000150281	16	30897928	30924881	18	5	1185386	-0.76343	0.7774
SCZ	ENSG00000099364	16	30924376	30970104	38	4	1185386	-0.31395	0.62322
SCZ	ENSG00000175938	16	30950387	30977782	12	3	1185386	-0.60439	0.72721
SCZ	ENSG00000099381	16	30958615	31006437	45	6	1185386	-1.152	0.87535
SCZ	ENSG00000099377	16	30986519	31010473	26	5	1185386	-1.5061	0.93398
SCZ	ENSG00000099365	16	30990577	31031949	43	7	1185386	-2.0029	0.9774
SCZ	ENSG00000103496	16	31034210	31064296	33	4	1185386	-2.3431	0.99044
SCZ	ENSG00000167394	16	31062164	31095641	34	5	1185386	-1.4956	0.93262
SCZ	ENSG00000232748	16	31062813	31083451	21	4	1185386	-1.3594	0.91299
SCZ	ENSG00000167395	16	31075743	31105517	36	6	1185386	-0.86484	0.80644
SCZ	ENSG00000151006	16	31084746	31110949	29	6	1185386	-0.72616	0.76613
SCZ	ENSG00000167397	16	31092163	31117301	23	5	1185386	-0.45433	0.6752
SCZ	ENSG00000103507	16	31107428	31134110	33	4	1185386	-0.91771	0.82061
SCZ	ENSG00000103510	16	31117075	31152714	47	6	1185386	-1.2819	0.90007
SCZ	ENSG00000052344	16	31132756	31157083	29	7	1185386	-1.8283	0.96625
SCZ	ENSG00000178226	16	31140246	31171415	31	9	1185386	-1.5495	0.93937
SCZ	ENSG00000089280	16	31181431	31213127	13	6	1185386	-0.6123	0.72983
SCZ	ENSG00000103490	16	31202806	31224771	11	5	1185386	0.29414	0.38433
SCZ	ENSG00000261359	16	31203206	31224773	11	5	1185386	0.29414	0.38433
SCZ	ENSG00000177238	16	31215342	31246510	17	7	1185386	0.31188	0.37757
SCZ	ENSG00000169900	16	31217283	31238680	14	6	1185386	0.34323	0.36571
SCZ	ENSG00000169896	16	31261311	31354213	171	14	1185386	-1.1869	0.88237
SCZ	ENSG00000140678	16	31356455	31404318	81	19	1185386	-0.93706	0.82564
SCZ	ENSG00000156886	16	31394633	31447826	73	14	1185386	-1.0113	0.84407
SCZ	ENSG00000156885	16	31429052	31449967	19	8	1185386	-1.7508	0.96001
SCZ	ENSG00000176723	16	31435569	31464346	38	11	1185386	-2.1472	0.98411
SCZ	ENSG00000140691	16	31459401	31488487	34	11	1185386	-2.5453	0.99454
SCZ	ENSG00000140682	16	31472906	31499281	24	7	1185386	-2.0518	0.9799
SCZ	ENSG00000140675	16	31484323	31512181	14	5	1185386	-1.4814	0.93075
SCZ	ENSG00000140688	16	31490792	31530630	52	7	1185386	-0.45679	0.67609
SCZ	ENSG00000169877	16	31529185	31550124	75	9	1185386	-0.29608	0.61642
SCZ	ENSG00000197302	16	31714550	31816190	164	12	1185386	-0.62432	0.73379
SCZ	ENSG00000185947	16	31875079	31938668	75	9	1185386	-2.5063	0.9939
SCZ	ENSG00000205456	16	32254040	32277240	3	2	1185386	0.5657	0.2858
SCZ	ENSG00000171241	16	46604466	46665538	25	12	1185386	-0.78952	0.7851
SCZ	ENSG00000069329	16	46680054	46733430	24	5	1185386	0.49268	0.31112
SCZ	ENSG00000091651	16	46713555	46742306	16	2	1185386	0.89674	0.18493
SCZ	ENSG00000140795	16	46730891	46834319	67	10	1185386	0.52061	0.30132
SCZ	ENSG00000155330	16	46820519	46875323	32	6	1185386	-0.37412	0.64584
SCZ	ENSG00000166123	16	46908290	46975209	54	11	1185386	-0.11902	0.54737
SCZ	ENSG00000069345	16	46979299	47017699	32	6	1185386	-0.74173	0.77087
SCZ	ENSG00000171208	16	47101614	47187908	57	8	1185386	-0.62944	0.73547
SCZ	ENSG00000129636	16	47178298	47508060	249	21	1185386	0.20449	0.41898
SCZ	ENSG00000102893	16	47485034	47745434	165	16	1185386	0.49247	0.31119
SCZ	ENSG00000140798	16	48106884	48199929	63	13	1185386	0.96686	0.16681
SCZ	ENSG00000121270	16	48190821	48291479	209	11	1185386	-0.85175	0.80282
SCZ	ENSG00000102910	16	48268207	48407033	163	12	1185386	-0.79567	0.78689
SCZ	ENSG00000196470	16	48380275	48492313	145	24	1185386	-1.4336	0.92415
SCZ	ENSG00000102921	16	48562637	48664059	154	8	1185386	0.31591	0.37603
SCZ	ENSG00000102924	16	49301828	49325742	48	11	1185386	0.54789	0.29188
SCZ	ENSG00000166152	16	49397734	49443342	92	9	1185386	-0.10424	0.54151
SCZ	ENSG00000102935	16	49511435	49901830	1001	113	1185386	-0.93892	0.82611
SCZ	ENSG00000205423	16	50048321	50080999	68	8	1185386	-1.0589	0.85518
SCZ	ENSG00000155393	16	50089852	50150298	162	13	1185386	-0.81798	0.79332
SCZ	ENSG00000121274	16	50176829	50279221	166	18	1185386	-0.1061	0.54225
SCZ	ENSG00000121281	16	50270048	50362046	165	29	1185386	-0.74585	0.77212
SCZ	ENSG00000166164	16	50337398	50412845	125	16	1185386	-1.3293	0.90813
SCZ	ENSG00000140807	16	50572241	50680647	131	22	1185386	0.22453	0.41117
SCZ	ENSG00000167208	16	50690211	50725264	50	11	1185386	1.5352	0.062365
SCZ	ENSG00000167207	16	50717514	50776988	92	14	1185386	1.4533	0.073076
SCZ	ENSG00000083799	16	50765961	50845846	108	13	1185386	-0.09048	0.53605
SCZ	ENSG00000103449	16	51159886	51195278	48	11	1185386	0.89154	0.18632
SCZ	ENSG00000261190	16	52029399	52122386	177	30	1185386	-1.1192	0.86847
SCZ	ENSG00000103460	16	52461917	52591714	239	38	1185386	-0.12035	0.5479
SCZ	ENSG00000177200	16	53078945	53373062	581	23	1185386	0.074688	0.47023
SCZ	ENSG00000103479	16	53457889	53535561	106	8	1185386	-0.4357	0.66847
SCZ	ENSG00000166971	16	53514952	53548323	58	10	1185386	0.15092	0.44002
SCZ	ENSG00000103494	16	53621595	53747850	233	24	1185386	0.79749	0.21258
SCZ	ENSG00000140718	16	53727875	54165853	1139	108	1185386	-2.4823	0.99347
SCZ	ENSG00000177508	16	54307216	54330675	45	10	1185386	0.10888	0.45665
SCZ	ENSG00000176842	16	54954774	54978397	33	6	1185386	-0.4757	0.68286
SCZ	ENSG00000159387	16	55347672	55374672	77	9	1185386	-0.5299	0.70191
SCZ	ENSG00000087245	16	55413612	55550603	525	47	1185386	0.78266	0.21691
SCZ	ENSG00000087253	16	55532910	55630582	199	16	1185386	-1.514	0.93499
SCZ	ENSG00000256812	16	55590584	55611599	38	5	1185386	-1.5267	0.93658
SCZ	ENSG00000103546	16	55679516	55750104	201	38	1185386	1.102	0.13523
SCZ	ENSG00000198848	16	55826763	55877249	107	22	1185386	-0.10963	0.54365
SCZ	ENSG00000159398	16	55870066	55999943	315	38	1185386	-0.037371	0.51491
SCZ	ENSG00000087258	16	56215302	56401356	426	49	1185386	0.1965	0.42211
SCZ	ENSG00000159461	16	56385364	56469450	174	16	1185386	2.379	0.0086791
SCZ	ENSG00000167005	16	56453045	56496111	72	12	1185386	1.3497	0.08855
SCZ	ENSG00000087263	16	56475402	56523012	82	13	1185386	1.1219	0.13095
SCZ	ENSG00000125124	16	56490748	56564195	127	16	1185386	1.2606	0.10374
SCZ	ENSG00000102891	16	56588961	56612869	93	22	1185386	-0.36473	0.64234
SCZ	ENSG00000087250	16	56612986	56635000	75	14	1185386	0.2889	0.38633
SCZ	ENSG00000125148	16	56632111	56653409	76	18	1185386	-0.57525	0.71744
SCZ	ENSG00000169715	16	56649387	56671024	76	18	1185386	-1.8426	0.9673
SCZ	ENSG00000205364	16	56656145	56677898	82	12	1185386	-1.574	0.94225
SCZ	ENSG00000205362	16	56662578	56683999	89	14	1185386	-1.9532	0.9746
SCZ	ENSG00000169688	16	56675811	56697116	103	16	1185386	-2.1697	0.98499
SCZ	ENSG00000198417	16	56681606	56704610	112	18	1185386	-2.7247	0.99678
SCZ	ENSG00000125144	16	56690643	56711977	74	19	1185386	-2.0625	0.98042
SCZ	ENSG00000205358	16	56693726	56715041	72	18	1185386	-2.0209	0.97836
SCZ	ENSG00000187193	16	56706336	56728108	54	9	1185386	-0.75461	0.77476
SCZ	ENSG00000102900	16	56754017	56888797	249	30	1185386	-0.27317	0.60764
SCZ	ENSG00000070915	16	56889119	56959762	243	33	1185386	-1.0123	0.84431
SCZ	ENSG00000051108	16	56955960	56987798	88	11	1185386	-0.38792	0.65096
SCZ	ENSG00000087237	16	56985762	57027757	140	28	1185386	-0.93747	0.82574
SCZ	ENSG00000140853	16	57013397	57127443	367	67	1185386	3.157	0.00079693
SCZ	ENSG00000140848	16	57116449	57191878	214	43	1185386	1.8197	0.034399
SCZ	ENSG00000172775	16	57176378	57230028	79	14	1185386	1.9319	0.026688
SCZ	ENSG00000159579	16	57210049	57284387	103	14	1185386	1.7796	0.03757
SCZ	ENSG00000102931	16	57269010	57297516	42	7	1185386	0.96499	0.16728
SCZ	ENSG00000102934	16	57280004	57328599	147	21	1185386	1.6489	0.049585
SCZ	ENSG00000102962	16	57382684	57410102	93	19	1185386	0.95278	0.17035
SCZ	ENSG00000006210	16	57396370	57428960	86	20	1185386	0.55826	0.28833
SCZ	ENSG00000102970	16	57428679	57459974	105	19	1185386	0.80788	0.20958
SCZ	ENSG00000005194	16	57452081	57491440	104	17	1185386	0.90981	0.18146
SCZ	ENSG00000088682	16	57471337	57505187	86	17	1185386	1.1745	0.12009
SCZ	ENSG00000102978	16	57486299	57515922	73	15	1185386	1.3446	0.089382
SCZ	ENSG00000125170	16	57495863	57531239	84	17	1185386	0.55565	0.28922
SCZ	ENSG00000135736	16	57536090	57580511	135	24	1185386	0.47597	0.31705
SCZ	ENSG00000159618	16	57566333	57635593	201	26	1185386	-0.59036	0.72252
SCZ	ENSG00000205336	16	57634564	57708944	281	52	1185386	-2.0448	0.97956
SCZ	ENSG00000182885	16	57692099	57733975	130	28	1185386	-2.2952	0.98914
SCZ	ENSG00000159625	16	57718705	57775717	123	26	1185386	-2.9797	0.99856
SCZ	ENSG00000140854	16	57759642	57801162	103	21	1185386	-2.2274	0.98704
SCZ	ENSG00000140859	16	57782129	57906957	376	43	1185386	-2.0526	0.97994
SCZ	ENSG00000070729	16	57907503	58015020	333	58	1185386	-0.72816	0.76674
SCZ	ENSG00000159648	16	58000339	58032020	78	13	1185386	-1.5083	0.93426
SCZ	ENSG00000166188	16	58018572	58044357	58	9	1185386	-1.0911	0.86238
SCZ	ENSG00000103005	16	58023450	58065522	70	10	1185386	-0.7532	0.77434
SCZ	ENSG00000102996	16	58049470	58090805	55	12	1185386	-0.26586	0.60483
SCZ	ENSG00000070761	16	58137496	58173354	103	11	1185386	-0.051527	0.52055
SCZ	ENSG00000070770	16	58181811	58241824	164	17	1185386	0.18106	0.42816
SCZ	ENSG00000103021	16	58255061	58327740	257	16	1185386	-0.090008	0.53586
SCZ	ENSG00000103023	16	58303901	58338951	137	8	1185386	-0.56464	0.71384
SCZ	ENSG00000181938	16	58318984	58450048	383	41	1185386	-0.65949	0.74521
SCZ	ENSG00000103034	16	58486750	58557532	158	37	1185386	0.967	0.16677
SCZ	ENSG00000103037	16	58539383	58564431	55	10	1185386	2.2601	0.011906
SCZ	ENSG00000125107	16	58543855	58673790	324	17	1185386	2.1686	0.015058
SCZ	ENSG00000103042	16	58689013	58729008	117	16	1185386	2.2484	0.012277
SCZ	ENSG00000125166	16	58731035	58778261	159	18	1185386	-0.13975	0.55557
SCZ	ENSG00000150394	16	61671146	62080939	721	53	1185386	0.017601	0.49298
SCZ	ENSG00000140937	16	64967656	65170015	464	37	1185386	0.075043	0.47009
SCZ	ENSG00000179776	16	66390533	66448686	155	29	1185386	-0.88603	0.8122
SCZ	ENSG00000166546	16	66451200	66537432	142	25	1185386	-0.91884	0.82091
SCZ	ENSG00000166548	16	66531906	66596447	86	6	1185386	0.19488	0.42274
SCZ	ENSG00000217555	16	66576466	66610154	63	6	1185386	0.21094	0.41647
SCZ	ENSG00000089505	16	66590294	66623040	59	5	1185386	0.19567	0.42243
SCZ	ENSG00000140932	16	66603351	66632178	55	6	1185386	0.072553	0.47108
SCZ	ENSG00000140931	16	66627777	66657795	50	10	1185386	-0.79433	0.7865
SCZ	ENSG00000183723	16	66638653	66740610	177	13	1185386	-0.38162	0.64863
SCZ	ENSG00000135720	16	66744796	66795701	84	6	1185386	1.4479	0.07382
SCZ	ENSG00000249961	16	66778879	66845523	90	9	1185386	1.3836	0.08324
SCZ	ENSG00000159593	16	66826778	66917159	122	12	1185386	1.8733	0.030516
SCZ	ENSG00000168748	16	66868282	66898056	37	5	1185386	1.7364	0.041246
SCZ	ENSG00000172840	16	66902492	66939657	62	10	1185386	2.5077	0.0060762
SCZ	ENSG00000166589	16	66932025	66962887	37	9	1185386	3.1116	0.00093038
SCZ	ENSG00000166592	16	66945582	66969547	27	8	1185386	2.8539	0.002159
SCZ	ENSG00000166595	16	66955959	66978326	22	7	1185386	1.8925	0.029209
SCZ	ENSG00000172831	16	66958347	66988999	31	8	1185386	1.1678	0.12144
SCZ	ENSG00000172828	16	66985140	67019051	35	12	1185386	0.80904	0.20925
SCZ	ENSG00000172824	16	67012492	67053661	26	5	1185386	-0.73698	0.76943
SCZ	ENSG00000067955	16	67053019	67144961	78	10	1185386	-0.54495	0.70711
SCZ	ENSG00000125149	16	67133861	67192442	38	11	1185386	-0.44233	0.67088
SCZ	ENSG00000237172	16	67172008	67195117	13	7	1185386	0.79582	0.21307
SCZ	ENSG00000102871	16	67178083	67204201	11	6	1185386	0.77616	0.21883
SCZ	ENSG00000135722	16	67183834	67208473	9	6	1185386	0.78923	0.21499
SCZ	ENSG00000102878	16	67187288	67213848	14	6	1185386	0.31944	0.3747
SCZ	ENSG00000140939	16	67194057	67219643	20	6	1185386	-0.33053	0.6295
SCZ	ENSG00000196123	16	67199505	67227943	27	6	1185386	0.53061	0.29784
SCZ	ENSG00000179044	16	67208269	67234107	36	7	1185386	0.42762	0.33446
SCZ	ENSG00000205250	16	67216072	67242821	40	6	1185386	0.54055	0.29441
SCZ	ENSG00000102890	16	67223014	67247932	38	6	1185386	0.58574	0.27902
SCZ	ENSG00000125122	16	67231042	67270951	49	7	1185386	0.371	0.35532
SCZ	ENSG00000168701	16	67251006	67273181	23	5	1185386	0.63081	0.26408
SCZ	ENSG00000135723	16	67253290	67291561	38	9	1185386	0.39839	0.34517
SCZ	ENSG00000135740	16	67261586	67316093	52	12	1185386	1.0157	0.15488
SCZ	ENSG00000196155	16	67301413	67333402	39	8	1185386	2.0319	0.02108
SCZ	ENSG00000168676	16	67313331	67370666	72	11	1185386	2.4039	0.0081114
SCZ	ENSG00000159708	16	67350701	67429106	110	11	1185386	2.6589	0.0039193
SCZ	ENSG00000159713	16	67413712	67437438	38	7	1185386	2.5801	0.0049383
SCZ	ENSG00000159714	16	67418322	67460736	62	8	1185386	2.8501	0.002185
SCZ	ENSG00000176387	16	67454555	67481456	32	6	1185386	2.8383	0.002268
SCZ	ENSG00000159720	16	67461917	67525140	59	10	1185386	2.8221	0.0023856
SCZ	ENSG00000159723	16	67506474	67527716	19	5	1185386	2.6935	0.0035351
SCZ	ENSG00000039523	16	67542321	67590691	55	11	1185386	1.9234	0.027215
SCZ	ENSG00000102974	16	67586310	67683086	96	16	1185386	1.1059	0.13438
SCZ	ENSG00000159753	16	67668822	67701472	33	8	1185386	2.2302	0.012868
SCZ	ENSG00000102977	16	67681415	67704713	19	4	1185386	2.3676	0.0089522
SCZ	ENSG00000102981	16	67684849	67706681	16	4	1185386	2.4163	0.0078387
SCZ	ENSG00000124074	16	67686848	67711168	18	4	1185386	2.3224	0.010106
SCZ	ENSG00000159761	16	67690719	67712661	19	5	1185386	2.0154	0.021934
SCZ	ENSG00000141098	16	67698434	67763324	57	9	1185386	1.9803	0.023837
SCZ	ENSG00000141084	16	67747005	67850555	98	13	1185386	2.2192	0.013238
SCZ	ENSG00000102904	16	67830668	67876051	49	9	1185386	2.415	0.0078678
SCZ	ENSG00000102901	16	67852060	67891714	47	7	1185386	2.3378	0.0096976
SCZ	ENSG00000168286	16	67866213	67888097	29	5	1185386	2.3008	0.0107
SCZ	ENSG00000102898	16	67870635	67916470	50	7	1185386	2.3537	0.0092945
SCZ	ENSG00000038358	16	67896926	67928406	33	7	1185386	1.9313	0.026722
SCZ	ENSG00000188038	16	67908708	67932758	29	7	1185386	2.0731	0.019081
SCZ	ENSG00000159792	16	67917175	67973581	53	9	1185386	2.2296	0.012888
SCZ	ENSG00000141086	16	67951543	67976317	16	3	1185386	2.37	0.0088941
SCZ	ENSG00000205220	16	67958405	67980990	12	3	1185386	1.9696	0.02444
SCZ	ENSG00000213398	16	67963653	67988034	17	4	1185386	2.2511	0.012191
SCZ	ENSG00000124067	16	67967377	68013504	46	8	1185386	2.2243	0.013063
SCZ	ENSG00000141096	16	67999566	68024732	26	6	1185386	2.3469	0.009465
SCZ	ENSG00000167261	16	68011297	68044489	33	6	1185386	1.9	0.02872
SCZ	ENSG00000167264	16	68011649	68123223	127	11	1185386	1.3453	0.089261
SCZ	ENSG00000182810	16	68045179	68067770	19	4	1185386	0.84158	0.20001
SCZ	ENSG00000072736	16	68108654	68273162	202	12	1185386	1.7691	0.038442
SCZ	ENSG00000103067	16	68253014	68282005	35	5	1185386	2.2082	0.013613
SCZ	ENSG00000103066	16	68269207	68304961	63	9	1185386	2.659	0.0039191
SCZ	ENSG00000103064	16	68288433	68345722	92	14	1185386	2.1715	0.014948
SCZ	ENSG00000103061	16	68308406	68354849	75	12	1185386	1.94	0.02619
SCZ	ENSG00000132600	16	68334877	68402466	168	16	1185386	1.6232	0.052278
SCZ	ENSG00000103056	16	68382231	68492591	202	24	1185386	1.003	0.15792
SCZ	ENSG00000184939	16	68553993	68619975	186	8	1185386	-0.84343	0.80051
SCZ	ENSG00000062038	16	68660092	68766519	260	17	1185386	0.88518	0.18803
SCZ	ENSG00000039068	16	68761128	68879451	293	25	1185386	0.34774	0.36402
SCZ	ENSG00000103047	16	68867507	69129083	450	30	1185386	-1.0193	0.84597
SCZ	ENSG00000103044	16	69129467	69162622	42	12	1185386	0.93076	0.17599
SCZ	ENSG00000168802	16	69141913	69176487	43	13	1185386	0.81421	0.20776
SCZ	ENSG00000263203	16	69142757	69164331	32	11	1185386	0.8588	0.19522
SCZ	ENSG00000141076	16	69155194	69275033	187	24	1185386	1.3742	0.084684
SCZ	ENSG00000168807	16	69211032	69352955	231	22	1185386	1.3912	0.082078
SCZ	ENSG00000132612	16	69335259	69368949	62	10	1185386	1.4446	0.074286
SCZ	ENSG00000213380	16	69344043	69383570	79	11	1185386	1.5955	0.0553
SCZ	ENSG00000258429	16	69352524	69374498	45	8	1185386	1.5807	0.056976
SCZ	ENSG00000132603	16	69363333	69387014	43	9	1185386	1.4432	0.074483
SCZ	ENSG00000157315	16	69367151	69395712	43	10	1185386	1.7367	0.041218
SCZ	ENSG00000132604	16	69379464	69452474	107	20	1185386	1.8379	0.033038
SCZ	ENSG00000103018	16	69448428	69510169	152	19	1185386	0.41953	0.33741
SCZ	ENSG00000102908	16	69588997	69748569	256	16	1185386	0.31151	0.3777
SCZ	ENSG00000181019	16	69730899	69770854	72	13	1185386	-0.19369	0.57679
SCZ	ENSG00000141101	16	69765770	69798843	54	12	1185386	0.056838	0.47734
SCZ	ENSG00000198373	16	69786209	69985644	409	26	1185386	-0.41704	0.66168
SCZ	ENSG00000157322	16	69974810	70008141	10	4	1185386	0.66574	0.25279
SCZ	ENSG00000090857	16	70137529	70205203	36	11	1185386	-0.36025	0.64067
SCZ	ENSG00000269866	16	70248261	70268641	9	4	1185386	0.79326	0.21381
SCZ	ENSG00000223496	16	70274134	70295833	7	4	1185386	0.45925	0.32303
SCZ	ENSG00000090861	16	70276198	70333446	30	13	1185386	0.74339	0.22862
SCZ	ENSG00000157349	16	70313566	70379186	45	17	1185386	1.5695	0.058266
SCZ	ENSG00000168872	16	70370732	70417286	44	14	1185386	0.41682	0.3384
SCZ	ENSG00000157350	16	70403338	70483140	68	21	1185386	0.38653	0.34955
SCZ	ENSG00000157353	16	70478324	70524177	35	14	1185386	0.031743	0.48734
SCZ	ENSG00000103051	16	70504471	70567468	70	11	1185386	0.64108	0.26074
SCZ	ENSG00000189091	16	70547691	70618820	82	9	1185386	0.14715	0.44151
SCZ	ENSG00000157368	16	70603798	70704585	209	23	1185386	-0.09863	0.53928
SCZ	ENSG00000132613	16	70685107	70729969	96	20	1185386	-0.70423	0.75936
SCZ	ENSG00000268927	16	70685570	70709739	57	15	1185386	-0.53748	0.70453
SCZ	ENSG00000103043	16	70711342	70845064	230	32	1185386	-0.36709	0.64322
SCZ	ENSG00000157423	16	70831281	71274625	265	34	1185386	-0.2109	0.58352
SCZ	ENSG00000180917	16	71305292	71333618	74	11	1185386	0.016375	0.49347
SCZ	ENSG00000172137	16	71382616	71434341	133	16	1185386	0.40947	0.3411
SCZ	ENSG00000167377	16	71471500	71506998	58	11	1185386	-0.92314	0.82203
SCZ	ENSG00000157429	16	71488453	71608992	174	26	1185386	0.029345	0.48829
SCZ	ENSG00000140835	16	71549136	71582649	49	14	1185386	0.17998	0.42858
SCZ	ENSG00000198650	16	71589563	71621033	45	10	1185386	-0.51459	0.69658
SCZ	ENSG00000140832	16	71650064	71686017	64	11	1185386	0.69833	0.24248
SCZ	ENSG00000040199	16	71661738	71768604	180	17	1185386	0.50476	0.30686
SCZ	ENSG00000166747	16	71752913	71853104	179	17	1185386	0.72135	0.23535
SCZ	ENSG00000224470	16	71869894	71929171	86	12	1185386	0.75115	0.22628
SCZ	ENSG00000182149	16	71869899	71972913	163	16	1185386	0.70376	0.24079
SCZ	ENSG00000102984	16	71883583	71939239	82	12	1185386	0.73955	0.22979
SCZ	ENSG00000102967	16	72032487	72068954	90	13	1185386	-0.31374	0.62314
SCZ	ENSG00000140830	16	72068188	72138330	143	16	1185386	-0.3163	0.62411
SCZ	ENSG00000257017	16	72078491	72104954	45	7	1185386	0.11078	0.4559
SCZ	ENSG00000261701	16	72078522	72121145	82	13	1185386	-0.022544	0.50899
SCZ	ENSG00000140829	16	72117461	72156811	103	12	1185386	-0.99144	0.83926
SCZ	ENSG00000118557	16	72136056	72220777	195	22	1185386	0.15785	0.43729
SCZ	ENSG00000140836	16	72806784	73103597	615	85	1185386	0.52495	0.29981
SCZ	ENSG00000197445	16	73150536	73188346	94	15	1185386	-1.3741	0.91529
SCZ	ENSG00000103035	16	74320673	74350186	40	14	1185386	-1.0316	0.84888
SCZ	ENSG00000196436	16	74401776	74435978	3	1	1185386	1.3819	0.083499
SCZ	ENSG00000140839	16	74432529	74465368	9	3	1185386	0.12331	0.45093
SCZ	ENSG00000090863	16	74475856	74651012	387	24	1185386	0.31608	0.37597
SCZ	ENSG00000168411	16	74645292	74710779	184	19	1185386	0.27616	0.39121
SCZ	ENSG00000168404	16	74695753	74744858	141	27	1185386	0.13616	0.44585
SCZ	ENSG00000103089	16	74736853	74818729	234	40	1185386	0.69316	0.2441
SCZ	ENSG00000103091	16	74897468	75044071	387	50	1185386	-1.121	0.86886
SCZ	ENSG00000186187	16	75022928	75154892	229	25	1185386	-0.34702	0.63571
SCZ	ENSG00000166816	16	75135758	75160669	60	13	1185386	-0.28398	0.61179
SCZ	ENSG00000184517	16	75172390	75216134	129	15	1185386	0.68819	0.24567
SCZ	ENSG00000168928	16	75227994	75251083	121	16	1185386	0.7364	0.23074
SCZ	ENSG00000168925	16	75242898	75268822	116	16	1185386	0.4917	0.31147
SCZ	ENSG00000050820	16	75252928	75311951	211	24	1185386	-0.32548	0.62759
SCZ	ENSG00000153774	16	75317596	75477383	416	15	1185386	0.71285	0.23797
SCZ	ENSG00000166822	16	75466952	75509395	131	11	1185386	1.0315	0.15115
SCZ	ENSG00000183196	16	75500949	75539282	86	22	1185386	1.103	0.13501
SCZ	ENSG00000135702	16	75552433	75579145	85	10	1185386	0.24023	0.40507
SCZ	ENSG00000205084	16	75562015	75600184	103	11	1185386	-0.089073	0.53549
SCZ	ENSG00000034713	16	75590249	75621779	58	11	1185386	0.99582	0.15967
SCZ	ENSG00000065457	16	75620879	75667198	117	15	1185386	0.96411	0.16749
SCZ	ENSG00000065427	16	75651622	75692541	115	16	1185386	0.73678	0.23063
SCZ	ENSG00000166848	16	75671684	75805770	287	21	1185386	0.34217	0.36611
SCZ	ENSG00000152910	16	76301176	76603135	997	51	1185386	-0.46513	0.67908
SCZ	ENSG00000103111	16	77214732	77246302	123	13	1185386	-1.9325	0.97335
SCZ	ENSG00000205078	16	77223294	77257112	144	16	1185386	-1.9025	0.97145
SCZ	ENSG00000140873	16	77271710	77479011	832	53	1185386	-1.2952	0.90238
SCZ	ENSG00000140876	16	77746411	77786157	232	26	1185386	-0.32821	0.62862
SCZ	ENSG00000171724	16	77812427	78024004	787	100	1185386	-2.6393	0.99585
SCZ	ENSG00000166509	16	78046412	78110658	364	17	1185386	-0.26992	0.60639
SCZ	ENSG00000186153	16	78123310	79256564	5098	337	1185386	-1.4886	0.9317
SCZ	ENSG00000268977	16	79005647	79025739	93	22	1185386	-1.1044	0.86529
SCZ	ENSG00000178573	16	79609740	79644611	89	27	1185386	-1.292	0.90182
SCZ	ENSG00000168589	16	80564631	80594657	89	11	1185386	0.14493	0.44238
SCZ	ENSG00000166446	16	80621803	80848226	646	58	1185386	-0.8702	0.8079
SCZ	ENSG00000103121	16	80999698	81063875	245	13	1185386	-0.97976	0.8364
SCZ	ENSG00000166451	16	81030103	81076719	130	8	1185386	-0.88468	0.81183
SCZ	ENSG00000166454	16	81059452	81090963	59	8	1185386	-0.0097462	0.50389
SCZ	ENSG00000166455	16	81077102	81120872	120	5	1185386	-0.34537	0.63509
SCZ	ENSG00000140905	16	81105566	81140008	115	4	1185386	-0.7841	0.78351
SCZ	ENSG00000135697	16	81262053	81334747	212	34	1185386	-1.312	0.90524
SCZ	ENSG00000261609	16	81338557	81434489	311	27	1185386	-1.2344	0.89148
SCZ	ENSG00000153815	16	81468775	81755367	950	107	1185386	-1.4277	0.92332
SCZ	ENSG00000197943	16	81762702	82001899	1037	101	1185386	-1.8602	0.96857
SCZ	ENSG00000184860	16	82021221	82055093	44	17	1185386	-0.55808	0.7116
SCZ	ENSG00000086696	16	82058609	82142139	122	19	1185386	-0.08587	0.53422
SCZ	ENSG00000135698	16	82171403	82213831	238	13	1185386	-0.39964	0.65529
SCZ	ENSG00000140945	16	82650408	83840204	5166	321	1185386	0.25087	0.40096
SCZ	ENSG00000230989	16	83831448	83863342	106	20	1185386	-0.777	0.78142
SCZ	ENSG00000103150	16	83922731	83959787	135	17	1185386	-1.0737	0.85853
SCZ	ENSG00000140961	16	83971887	84009937	174	30	1185386	-0.88159	0.811
SCZ	ENSG00000103154	16	83992237	84046381	298	34	1185386	-2.4996	0.99378
SCZ	ENSG00000166558	16	84033272	84086241	358	52	1185386	-2.2715	0.98844
SCZ	ENSG00000140943	16	84077368	84160511	283	26	1185386	-0.25264	0.59973
SCZ	ENSG00000103160	16	84145886	84188797	84	18	1185386	-0.86272	0.80585
SCZ	ENSG00000154099	16	84168865	84222373	176	29	1185386	-0.65328	0.74321
SCZ	ENSG00000103168	16	84201458	84230669	131	21	1185386	-0.88892	0.81298
SCZ	ENSG00000140955	16	84214744	84240774	138	20	1185386	-1.9967	0.97707
SCZ	ENSG00000168418	16	84245823	84283356	150	26	1185386	0.30014	0.38203
SCZ	ENSG00000103175	16	84318252	84373450	260	55	1185386	-2.0866	0.98154
SCZ	ENSG00000064270	16	84392133	84507793	615	66	1185386	-1.04	0.85083
SCZ	ENSG00000140950	16	84501681	84597639	511	49	1185386	-1.7375	0.95885
SCZ	ENSG00000103187	16	84589200	84661683	278	49	1185386	-1.6299	0.94844
SCZ	ENSG00000135686	16	84672131	84711292	125	20	1185386	0.66169	0.25408
SCZ	ENSG00000103194	16	84723584	84823528	333	28	1185386	0.040884	0.48369
SCZ	ENSG00000103196	16	84843590	84964374	509	59	1185386	-2.5968	0.9953
SCZ	ENSG00000153786	16	84997787	85055141	225	23	1185386	-0.054514	0.52174
SCZ	ENSG00000135709	16	85051375	85137836	339	30	1185386	-0.17775	0.57054
SCZ	ENSG00000153789	16	85121965	85156114	166	33	1185386	0.10406	0.45856
SCZ	ENSG00000131149	16	85635015	85719810	176	36	1185386	2.3669	0.00897
SCZ	ENSG00000131153	16	85699804	85733679	68	7	1185386	2.6757	0.0037287
SCZ	ENSG00000154102	16	85713690	85794735	220	25	1185386	1.2544	0.10485
SCZ	ENSG00000131148	16	85795364	85843214	97	11	1185386	2.8954	0.0018933
SCZ	ENSG00000131143	16	85822239	85850650	56	8	1185386	3.5492	0.0001932
SCZ	ENSG00000140968	16	85922409	85966215	137	21	1185386	-0.056203	0.52241
SCZ	ENSG00000103241	16	86534133	86558076	95	21	1185386	-1.1633	0.87765
SCZ	ENSG00000103248	16	86553782	86598841	180	20	1185386	-3.2492	0.99942
SCZ	ENSG00000176692	16	86590857	86612539	59	10	1185386	-1.6946	0.95493
SCZ	ENSG00000176678	16	86599974	86625303	76	15	1185386	-1.0229	0.84683
SCZ	ENSG00000260456	16	87107168	87361022	906	71	1185386	-2.1319	0.98349
SCZ	ENSG00000103264	16	87350593	87435748	226	37	1185386	1.7386	0.041054
SCZ	ENSG00000140941	16	87407601	87448385	88	16	1185386	2.8701	0.0020519
SCZ	ENSG00000140948	16	87429852	87535651	295	14	1185386	2.0994	0.017891
SCZ	ENSG00000154118	16	87625441	87741762	446	57	1185386	0.6886	0.24554
SCZ	ENSG00000104731	16	87720091	87809598	329	27	1185386	0.62661	0.26546
SCZ	ENSG00000205047	16	87721749	87749290	86	19	1185386	0.49777	0.30932
SCZ	ENSG00000103257	16	87853629	87913094	304	31	1185386	-1.4135	0.92124
SCZ	ENSG00000174990	16	87911625	87980135	270	41	1185386	-0.86421	0.80626
SCZ	ENSG00000172530	16	87972850	88120924	530	20	1185386	-0.52933	0.70171
SCZ	ENSG00000225614	16	88483879	88517165	94	22	1185386	-0.2981	0.61719
SCZ	ENSG00000179588	16	88509725	88613424	346	39	1185386	1.0085	0.1566
SCZ	ENSG00000158545	16	88626789	88708374	259	27	1185386	-0.96997	0.83397
SCZ	ENSG00000124391	16	88694999	88716881	63	19	1185386	0.019817	0.49209
SCZ	ENSG00000051523	16	88699691	88727560	81	23	1185386	1.3885	0.082497
SCZ	ENSG00000167508	16	88708343	88739569	96	19	1185386	1.4523	0.073203
SCZ	ENSG00000185669	16	88734090	88762901	65	12	1185386	0.8667	0.19305
SCZ	ENSG00000158717	16	88752903	88782829	136	24	1185386	1.4561	0.072686
SCZ	ENSG00000174177	16	88762871	88791794	152	27	1185386	1.6444	0.05005
SCZ	ENSG00000103335	16	88771751	88861619	387	45	1185386	0.32835	0.37132
SCZ	ENSG00000167513	16	88859621	88885666	101	18	1185386	0.93422	0.17509
SCZ	ENSG00000198931	16	88865747	88888352	108	15	1185386	0.95376	0.1701
SCZ	ENSG00000141012	16	88870142	88933378	303	23	1185386	0.60265	0.27337
SCZ	ENSG00000167515	16	88912628	88939094	113	15	1185386	-0.14558	0.55787
SCZ	ENSG00000205022	16	88918034	88943068	82	10	1185386	-0.096489	0.53843
SCZ	ENSG00000129993	16	88931266	89053612	431	40	1185386	-0.93054	0.82395
SCZ	ENSG00000176715	16	89144783	89232254	395	24	1185386	0.92733	0.17688
SCZ	ENSG00000129910	16	89228175	89271900	148	18	1185386	1.0194	0.154
SCZ	ENSG00000259803	16	89252406	89278072	79	12	1185386	0.76952	0.22079
SCZ	ENSG00000170100	16	89274118	89305363	127	12	1185386	-0.37228	0.64516
SCZ	ENSG00000167522	16	89324038	89566969	390	31	1185386	2.8717	0.0020411
SCZ	ENSG00000197912	16	89547325	89634176	208	13	1185386	3.1133	0.00092518
SCZ	ENSG00000167526	16	89617065	89640950	44	7	1185386	3.5217	0.00021439
SCZ	ENSG00000178773	16	89632176	89673654	111	22	1185386	2.8569	0.002139
SCZ	ENSG00000015413	16	89669716	89714839	129	20	1185386	2.0017	0.022659
SCZ	ENSG00000131165	16	89700839	89734253	96	15	1185386	2.2582	0.011967
SCZ	ENSG00000167523	16	89714210	89747680	99	14	1185386	2.1085	0.017496
SCZ	ENSG00000185324	16	89737145	89772772	95	15	1185386	2.1403	0.016163
SCZ	ENSG00000158792	16	89752751	89778113	52	13	1185386	2.0369	0.020828
SCZ	ENSG00000075399	16	89763542	89797394	85	19	1185386	1.4949	0.067472
SCZ	ENSG00000158805	16	89776808	89817311	159	18	1185386	1.8041	0.03561
SCZ	ENSG00000187741	16	89793957	89893065	402	17	1185386	1.6511	0.049362
SCZ	ENSG00000204991	16	89874587	89947727	182	17	1185386	1.319	0.093589
SCZ	ENSG00000141002	16	89930000	89987792	154	13	1185386	1.3675	0.085729
SCZ	ENSG00000258839	16	89968527	89997385	76	13	1185386	1.4892	0.068221
SCZ	ENSG00000198211	16	89975573	90012500	117	18	1185386	0.93115	0.17589
SCZ	ENSG00000258947	16	89977800	90015169	125	19	1185386	0.8458	0.19883
SCZ	ENSG00000140995	16	90004333	90044468	152	21	1185386	1.9286	0.026888
SCZ	ENSG00000177946	16	90026206	90048942	76	15	1185386	2.7472	0.0030056
SCZ	ENSG00000003249	16	90061273	90096536	106	20	1185386	2.3441	0.0095365
SCZ	ENSG00000141013	16	90076037	90121383	157	23	1185386	1.7316	0.041672
SCZ	ENSG00000221819	16	90085316	90106309	69	11	1185386	1.0443	0.14817
SCZ	ENSG00000126856	16	90112974	90168480	129	18	1185386	2.2549	0.012069
SCZ	ENSG00000272636	17	0	41427	111	14	1185386	-0.16757	0.56654
SCZ	ENSG00000181031	17	52293	246045	720	124	1185386	-1.5062	0.934
SCZ	ENSG00000187624	17	250118	283510	84	17	1185386	-1.3074	0.90446
SCZ	ENSG00000183688	17	279769	305730	51	9	1185386	-0.43796	0.66929
SCZ	ENSG00000141252	17	401908	634957	608	34	1185386	-0.36927	0.64404
SCZ	ENSG00000167695	17	625652	656206	96	18	1185386	-1.5697	0.94175
SCZ	ENSG00000179409	17	637654	667239	85	16	1185386	-1.4955	0.93261
SCZ	ENSG00000167699	17	650337	695581	108	14	1185386	-0.84392	0.80064
SCZ	ENSG00000171861	17	675513	705749	95	20	1185386	-1.2543	0.89513
SCZ	ENSG00000167693	17	692553	893010	835	124	1185386	-2.5285	0.99427
SCZ	ENSG00000177370	17	890357	916911	70	15	1185386	-0.30516	0.61988
SCZ	ENSG00000159842	17	896758	1142315	818	111	1185386	-0.27522	0.60842
SCZ	ENSG00000205899	17	1163853	1184754	66	19	1185386	0.47109	0.31879
SCZ	ENSG00000184811	17	1172957	1214281	186	31	1185386	0.508	0.30573
SCZ	ENSG00000108953	17	1237566	1313672	240	27	1185386	1.8464	0.032415
SCZ	ENSG00000167193	17	1313983	1376456	163	20	1185386	0.27895	0.39014
SCZ	ENSG00000197879	17	1357392	1406106	149	37	1185386	0.14129	0.44382
SCZ	ENSG00000132376	17	1387865	1430182	136	19	1185386	0.055085	0.47804
SCZ	ENSG00000174238	17	1411012	1476110	170	20	1185386	0.28244	0.3888
SCZ	ENSG00000167703	17	1462561	1542180	236	56	1185386	-1.8822	0.9701
SCZ	ENSG00000074660	17	1527152	1559041	66	15	1185386	-0.83296	0.79757
SCZ	ENSG00000167705	17	1539444	1563371	48	9	1185386	-0.31921	0.62522
SCZ	ENSG00000174231	17	1543923	1598176	137	15	1185386	-0.94193	0.82689
SCZ	ENSG00000185561	17	1601064	1623732	45	13	1185386	-1.1038	0.86515
SCZ	ENSG00000167716	17	1609817	1651893	101	15	1185386	-0.70384	0.75923
SCZ	ENSG00000167711	17	1636130	1668562	110	20	1185386	-0.58552	0.7209
SCZ	ENSG00000132386	17	1655253	1690868	114	16	1185386	-0.73441	0.76865
SCZ	ENSG00000186532	17	1672779	1743928	209	20	1185386	-0.99662	0.84052
SCZ	ENSG00000132383	17	1722996	1813376	203	22	1185386	-0.25997	0.60256
SCZ	ENSG00000185924	17	1827971	1938639	327	46	1185386	0.32184	0.37379
SCZ	ENSG00000108963	17	1923404	1956724	75	17	1185386	0.87773	0.19004
SCZ	ENSG00000262664	17	1935327	1956724	42	12	1185386	1.0231	0.15313
SCZ	ENSG00000177374	17	1947448	1972981	48	12	1185386	1.6776	0.046716
SCZ	ENSG00000070366	17	1953133	2217065	543	23	1185386	0.37835	0.35258
SCZ	ENSG00000167720	17	2196677	2238554	74	11	1185386	-0.28663	0.6128
SCZ	ENSG00000167721	17	2215797	2250801	50	12	1185386	-0.66336	0.74645
SCZ	ENSG00000141258	17	2230792	2294352	170	28	1185386	-0.48102	0.68475
SCZ	ENSG00000070444	17	2277354	2314412	95	16	1185386	-0.80448	0.78944
SCZ	ENSG00000127804	17	2298856	2425185	248	38	1185386	-1.0845	0.86093
SCZ	ENSG00000007168	17	2486504	2598909	183	15	1185386	1.1828	0.11844
SCZ	ENSG00000132361	17	2582680	2625957	52	10	1185386	0.084803	0.46621
SCZ	ENSG00000132359	17	2670350	2951033	900	147	1185386	-0.22488	0.58896
SCZ	ENSG00000262628	17	2955963	2976901	2	1	1185386	0.77477	0.21924
SCZ	ENSG00000184166	17	2985352	3006290	48	8	1185386	-1.4778	0.93027
SCZ	ENSG00000183024	17	3019878	3040875	66	10	1185386	-1.1425	0.87338
SCZ	ENSG00000172150	17	3090813	3111742	39	10	1185386	-1.4831	0.93097
SCZ	ENSG00000172146	17	3108915	3129844	95	9	1185386	-1.4161	0.92163
SCZ	ENSG00000221882	17	3171193	3192268	59	4	1185386	-1.4194	0.92211
SCZ	ENSG00000180090	17	3184929	3205876	65	8	1185386	-0.50806	0.69429
SCZ	ENSG00000180016	17	3290398	3311704	34	5	1185386	0.36565	0.35731
SCZ	ENSG00000159961	17	3313862	3334827	36	6	1185386	0.53508	0.2963
SCZ	ENSG00000127780	17	3326164	3347135	41	7	1185386	-1.4941	0.93243
SCZ	ENSG00000141255	17	3333313	3427146	316	36	1185386	-1.4972	0.93283
SCZ	ENSG00000108381	17	3365668	3416713	169	30	1185386	-2.3554	0.99075
SCZ	ENSG00000167723	17	3403796	3471289	240	46	1185386	-0.53847	0.70487
SCZ	ENSG00000196689	17	3458738	3510392	151	25	1185386	0.028212	0.48875
SCZ	ENSG00000262304	17	3458738	3549543	283	36	1185386	-0.19983	0.57919
SCZ	ENSG00000197417	17	3501556	3549616	153	26	1185386	-0.20929	0.58289
SCZ	ENSG00000040531	17	3529762	3574836	146	20	1185386	0.30065	0.38184
SCZ	ENSG00000213977	17	3556196	3581976	93	16	1185386	0.56999	0.28434
SCZ	ENSG00000127774	17	3562109	3582962	76	13	1185386	0.66967	0.25153
SCZ	ENSG00000083454	17	3565493	3609698	118	23	1185386	0.070346	0.47196
SCZ	ENSG00000083457	17	3607922	3714537	319	39	1185386	-2.4636	0.99312
SCZ	ENSG00000177602	17	3617211	3640067	73	10	1185386	-1.0918	0.86253
SCZ	ENSG00000074356	17	3704460	3759545	140	26	1185386	-2.1385	0.98376
SCZ	ENSG00000004660	17	3753609	3808185	163	39	1185386	-2.1884	0.98568
SCZ	ENSG00000108405	17	3789886	3829794	105	23	1185386	-1.0189	0.84588
SCZ	ENSG00000074370	17	3817169	3877736	190	25	1185386	1.3441	0.089463
SCZ	ENSG00000074755	17	3897739	4056314	448	18	1185386	0.35208	0.36239
SCZ	ENSG00000167740	17	4036462	4100605	159	16	1185386	1.1031	0.13499
SCZ	ENSG00000185722	17	4057201	4177274	191	18	1185386	1.6164	0.053003
SCZ	ENSG00000132388	17	4162554	4279923	142	9	1185386	1.9518	0.025484
SCZ	ENSG00000182557	17	4326983	4401503	360	39	1185386	-0.57287	0.71663
SCZ	ENSG00000183018	17	4392133	4452330	166	40	1185386	-0.47173	0.68144
SCZ	ENSG00000132382	17	4432192	4468926	102	34	1185386	-1.3386	0.90965
SCZ	ENSG00000167741	17	4450222	4474113	69	20	1185386	-1.8378	0.96695
SCZ	ENSG00000188176	17	4477294	4521614	142	30	1185386	-0.62632	0.73445
SCZ	ENSG00000161905	17	4524197	4555589	53	14	1185386	-1.0342	0.84949
SCZ	ENSG00000141456	17	4564679	4617632	114	8	1185386	0.57671	0.28207
SCZ	ENSG00000141480	17	4603784	4634794	90	11	1185386	1.3727	0.084916
SCZ	ENSG00000161920	17	4624723	4646905	79	14	1185386	1.4958	0.067355
SCZ	ENSG00000161921	17	4626821	4653217	76	14	1185386	0.94842	0.17146
SCZ	ENSG00000141497	17	4633319	4659411	78	20	1185386	0.7777	0.21837
SCZ	ENSG00000142484	17	4665179	4696506	92	15	1185386	-0.19065	0.5756
SCZ	ENSG00000182853	17	4678580	4699728	49	11	1185386	-0.70666	0.76011
SCZ	ENSG00000182327	17	4682254	4703685	49	12	1185386	-0.25473	0.60053
SCZ	ENSG00000142507	17	4689439	4711790	45	14	1185386	-0.071499	0.5285
SCZ	ENSG00000129219	17	4700391	4736729	80	18	1185386	0.55477	0.28952
SCZ	ENSG00000141503	17	4726683	4811356	197	20	1185386	1.0108	0.15606
SCZ	ENSG00000108556	17	4791069	4816369	74	12	1185386	0.97667	0.16437
SCZ	ENSG00000205710	17	4792713	4816227	71	12	1185386	0.97465	0.16487
SCZ	ENSG00000185245	17	4825592	4848325	46	10	1185386	0.061783	0.47537
SCZ	ENSG00000108528	17	4830425	4853546	48	11	1185386	0.3672	0.35673
SCZ	ENSG00000108523	17	4833303	4858517	48	11	1185386	0.57486	0.28269
SCZ	ENSG00000108518	17	4838947	4862356	37	9	1185386	0.74765	0.22734
SCZ	ENSG00000108515	17	4841387	4870426	48	13	1185386	0.98811	0.16155
SCZ	ENSG00000091640	17	4852521	4881167	48	12	1185386	0.58497	0.27929
SCZ	ENSG00000108509	17	4861287	4900960	87	15	1185386	-0.022815	0.5091
SCZ	ENSG00000196388	17	4881425	4910905	65	13	1185386	-0.22018	0.58713
SCZ	ENSG00000129250	17	4891243	4941696	110	18	1185386	0.28028	0.38963
SCZ	ENSG00000132517	17	4925895	4965304	108	18	1185386	1.2344	0.10853
SCZ	ENSG00000180787	17	4971543	5009669	90	16	1185386	0.86251	0.1942
SCZ	ENSG00000167840	17	4998836	5036411	83	17	1185386	0.074985	0.47011
SCZ	ENSG00000129204	17	5009733	5088329	144	17	1185386	-0.51673	0.69733
SCZ	ENSG00000180626	17	5072831	5105178	55	10	1185386	-0.60728	0.72817
SCZ	ENSG00000161929	17	5102256	5148155	121	17	1185386	-1.21	0.88686
SCZ	ENSG00000029725	17	5175558	5299129	354	23	1185386	0.85765	0.19554
SCZ	ENSG00000108559	17	5254258	5333480	266	13	1185386	0.95806	0.16902
SCZ	ENSG00000129197	17	5312961	5346196	106	9	1185386	1.1924	0.11655
SCZ	ENSG00000108561	17	5326097	5362150	93	15	1185386	1.0239	0.15295
SCZ	ENSG00000005100	17	5334232	5382380	111	20	1185386	0.84169	0.19998
SCZ	ENSG00000072849	17	5364571	5400131	107	11	1185386	1.0218	0.15344
SCZ	ENSG00000167842	17	5379605	5404134	89	9	1185386	1.022	0.15339
SCZ	ENSG00000091592	17	5392747	5532744	523	24	1185386	-0.39256	0.65268
SCZ	ENSG00000179314	17	5665554	6037747	1224	150	1185386	-2.1781	0.9853
SCZ	ENSG00000129221	17	6287013	6348519	288	44	1185386	0.28842	0.38651
SCZ	ENSG00000129195	17	6337735	6364789	98	19	1185386	-0.076847	0.53063
SCZ	ENSG00000091622	17	6344584	6469814	339	31	1185386	-0.77463	0.78072
SCZ	ENSG00000198920	17	6471468	6554247	220	17	1185386	0.30972	0.37839
SCZ	ENSG00000129235	17	6534078	6557861	76	10	1185386	0.64599	0.25914
SCZ	ENSG00000108590	17	6536635	6564954	87	10	1185386	0.48756	0.31293
SCZ	ENSG00000212734	17	6544971	6566791	68	8	1185386	0.3682	0.35636
SCZ	ENSG00000141485	17	6578032	6626886	182	37	1185386	0.69837	0.24247
SCZ	ENSG00000132530	17	6648766	6688966	115	18	1185386	-1.1798	0.88097
SCZ	ENSG00000177294	17	6669542	6710420	118	20	1185386	-0.49567	0.68994
SCZ	ENSG00000167858	17	6682452	6745080	208	26	1185386	0.48653	0.3133
SCZ	ENSG00000108839	17	6889384	6924055	71	9	1185386	0.025247	0.48993
SCZ	ENSG00000219200	17	6905736	6927851	34	5	1185386	-1.6499	0.95052
SCZ	ENSG00000258315	17	6907814	6930844	33	4	1185386	-1.4079	0.92042
SCZ	ENSG00000161940	17	6916339	6943609	41	7	1185386	-1.5915	0.94425
SCZ	ENSG00000174327	17	6929394	6953440	43	10	1185386	-1.6857	0.95407
SCZ	ENSG00000174326	17	6934949	6957242	43	9	1185386	-1.771	0.96172
SCZ	ENSG00000132514	17	6967856	6993626	79	17	1185386	-2.0977	0.98203
SCZ	ENSG00000161944	17	6994641	7029019	125	18	1185386	-2.2496	0.98776
SCZ	ENSG00000141505	17	7066750	7092883	42	14	1185386	-1.2796	0.89965
SCZ	ENSG00000132535	17	7083209	7133021	71	16	1185386	0.33168	0.37007
SCZ	ENSG00000072778	17	7110444	7138592	33	6	1185386	0.76756	0.22137
SCZ	ENSG00000004975	17	7118660	7147864	25	5	1185386	0.81099	0.20869
SCZ	ENSG00000040633	17	7128347	7153041	18	4	1185386	0.98762	0.16167
SCZ	ENSG00000170296	17	7133333	7156089	14	3	1185386	0.94503	0.17232
SCZ	ENSG00000175826	17	7136910	7165810	26	3	1185386	0.34785	0.36398
SCZ	ENSG00000170291	17	7144735	7173259	32	4	1185386	0.80273	0.21107
SCZ	ENSG00000181885	17	7153222	7177302	36	6	1185386	0.80077	0.21163
SCZ	ENSG00000181856	17	7174986	7201576	36	8	1185386	0.47834	0.3162
SCZ	ENSG00000006047	17	7181571	7207934	49	14	1185386	0.68899	0.24541
SCZ	ENSG00000132507	17	7200318	7225774	61	12	1185386	0.7861	0.2159
SCZ	ENSG00000132522	17	7204643	7228883	50	10	1185386	0.58272	0.28004
SCZ	ENSG00000215041	17	7208947	7242712	68	11	1185386	0.55579	0.28918
SCZ	ENSG00000072818	17	7229848	7264797	73	19	1185386	-0.037369	0.5149
SCZ	ENSG00000213859	17	7245208	7268258	47	19	1185386	-1.069	0.85748
SCZ	ENSG00000182896	17	7248442	7270538	51	20	1185386	-1.1722	0.87945
SCZ	ENSG00000174292	17	7273853	7303093	83	18	1185386	0.83798	0.20102
SCZ	ENSG00000205544	17	7296294	7317456	46	14	1185386	1.0614	0.14426
SCZ	ENSG00000169992	17	7298193	7333179	70	23	1185386	0.80512	0.21037
SCZ	ENSG00000181323	17	7313679	7334951	36	13	1185386	-0.27524	0.60843
SCZ	ENSG00000184560	17	7318934	7340887	38	10	1185386	-0.037859	0.5151
SCZ	ENSG00000181284	17	7328762	7350998	31	8	1185386	-0.33694	0.63192
SCZ	ENSG00000161958	17	7331592	7358256	44	9	1185386	-0.41108	0.65949
SCZ	ENSG00000170175	17	7338380	7371026	50	8	1185386	-0.13673	0.55438
SCZ	ENSG00000174282	17	7352685	7397582	115	11	1185386	-0.38753	0.65082
SCZ	ENSG00000259224	17	7374721	7396383	76	8	1185386	-0.56217	0.713
SCZ	ENSG00000181222	17	7377685	7427933	169	13	1185386	-0.33248	0.63024
SCZ	ENSG00000239697	17	7442208	7474925	75	13	1185386	0.058387	0.47672
SCZ	ENSG00000161955	17	7451609	7474925	46	11	1185386	0.37964	0.35211
SCZ	ENSG00000161956	17	7455192	7485287	61	14	1185386	0.72946	0.23286
SCZ	ENSG00000161960	17	7466024	7492323	52	11	1185386	0.97639	0.16443
SCZ	ENSG00000129226	17	7472785	7495429	39	10	1185386	1.1658	0.12185
SCZ	ENSG00000129255	17	7476847	7506107	48	12	1185386	1.6187	0.05276
SCZ	ENSG00000129194	17	7481496	7503488	30	9	1185386	1.4942	0.067562
SCZ	ENSG00000129245	17	7484548	7528189	69	13	1185386	1.4721	0.070502
SCZ	ENSG00000129214	17	7507382	7546700	94	14	1185386	0.93663	0.17448
SCZ	ENSG00000141504	17	7519552	7541194	45	11	1185386	1.501	0.066677
SCZ	ENSG00000129244	17	7539945	7571086	115	10	1185386	0.27174	0.39291
SCZ	ENSG00000141510	17	7555097	7600856	115	24	1185386	0.94452	0.17245
SCZ	ENSG00000141499	17	7579389	7616820	76	14	1185386	1.239	0.10768
SCZ	ENSG00000108947	17	7598520	7624696	56	13	1185386	1.6685	0.04761
SCZ	ENSG00000183914	17	7610672	7747062	248	39	1185386	0.87319	0.19128
SCZ	ENSG00000132510	17	7733222	7768114	54	13	1185386	0.24796	0.40208
SCZ	ENSG00000167874	17	7748383	7769417	35	10	1185386	0.14917	0.44071
SCZ	ENSG00000183011	17	7750003	7798556	87	16	1185386	0.20042	0.42058
SCZ	ENSG00000182224	17	7751064	7775600	41	10	1185386	0.22085	0.4126
SCZ	ENSG00000170004	17	7778124	7826078	80	17	1185386	0.38942	0.34848
SCZ	ENSG00000170049	17	7815177	7843121	58	10	1185386	0.91933	0.17896
SCZ	ENSG00000170043	17	7823663	7845441	43	6	1185386	0.79159	0.2143
SCZ	ENSG00000170037	17	7825419	7863236	83	7	1185386	0.75165	0.22613
SCZ	ENSG00000132518	17	7895912	7933657	94	17	1185386	0.35395	0.36169
SCZ	ENSG00000179593	17	7932335	7962452	120	23	1185386	-0.093117	0.53709
SCZ	ENSG00000179477	17	7965954	8001021	92	23	1185386	0.46531	0.32085
SCZ	ENSG00000179148	17	7989218	8032365	122	30	1185386	0.72771	0.23339
SCZ	ENSG00000179111	17	8013908	8037410	62	14	1185386	0.57257	0.28347
SCZ	ENSG00000179094	17	8033790	8069824	82	13	1185386	-0.18324	0.57269
SCZ	ENSG00000220205	17	8052467	8076864	40	6	1185386	0.25701	0.39859
SCZ	ENSG00000179029	17	8066555	8089717	33	8	1185386	-0.31977	0.62543
SCZ	ENSG00000196544	17	8081652	8103564	43	11	1185386	0.03409	0.4864
SCZ	ENSG00000178999	17	8098056	8123918	64	13	1185386	0.59823	0.27484
SCZ	ENSG00000178971	17	8120191	8161362	92	17	1185386	0.14978	0.44047
SCZ	ENSG00000178921	17	8140936	8183809	102	17	1185386	0.48045	0.31545
SCZ	ENSG00000125434	17	8181081	8208661	80	13	1185386	1.069	0.14253
SCZ	ENSG00000108961	17	8181815	8203410	60	12	1185386	0.97177	0.16558
SCZ	ENSG00000198844	17	8203559	8235829	84	17	1185386	0.89156	0.18631
SCZ	ENSG00000184650	17	8233182	8259364	102	9	1185386	-1.8877	0.97047
SCZ	ENSG00000184619	17	8261955	8290029	41	9	1185386	-0.80312	0.78905
SCZ	ENSG00000161970	17	8270838	8296531	48	10	1185386	-0.71825	0.7637
SCZ	ENSG00000189051	17	8284022	8311144	51	13	1185386	0.062487	0.47509
SCZ	ENSG00000166579	17	8306449	8403729	143	19	1185386	-0.32197	0.62626
SCZ	ENSG00000133026	17	8367523	8544079	224	15	1185386	-0.81937	0.79371
SCZ	ENSG00000161973	17	8623252	8658537	105	14	1185386	-0.73921	0.77011
SCZ	ENSG00000183318	17	8646424	8671877	58	13	1185386	-0.48015	0.68444
SCZ	ENSG00000185156	17	8690436	8712667	59	11	1185386	-0.71669	0.76322
SCZ	ENSG00000174083	17	8696041	8780994	157	28	1185386	-1.292	0.90181
SCZ	ENSG00000141506	17	8772233	8879029	227	41	1185386	0.14106	0.44391
SCZ	ENSG00000065320	17	8914859	9157317	753	82	1185386	-3.4387	0.99971
SCZ	ENSG00000170310	17	9143788	9489908	863	108	1185386	-1.4332	0.9241
SCZ	ENSG00000166596	17	9469944	9556776	124	25	1185386	-0.70369	0.75919
SCZ	ENSG00000154914	17	9538015	9643008	224	30	1185386	-0.7323	0.76801
SCZ	ENSG00000184544	17	9664751	9704614	132	22	1185386	-3.0822	0.99897
SCZ	ENSG00000065325	17	9715523	9805419	336	34	1185386	-1.952	0.97453
SCZ	ENSG00000109047	17	9789637	9818938	130	15	1185386	-0.92709	0.82306
SCZ	ENSG00000007237	17	9803926	10111868	1029	148	1185386	-0.277	0.60911
SCZ	ENSG00000006788	17	10191401	10286447	268	35	1185386	-0.52525	0.7003
SCZ	ENSG00000133020	17	10283639	10335267	72	7	1185386	-0.85701	0.80428
SCZ	ENSG00000264424	17	10336607	10382876	68	9	1185386	-1.358	0.91277
SCZ	ENSG00000109061	17	10385624	10431860	58	8	1185386	-1.2857	0.90072
SCZ	ENSG00000125414	17	10414465	10463274	96	8	1185386	-0.35495	0.63869
SCZ	ENSG00000109063	17	10521843	10570626	135	13	1185386	-0.096114	0.53828
SCZ	ENSG00000133028	17	10573654	10611692	58	5	1185386	-0.52431	0.69997
SCZ	ENSG00000170222	17	10590911	10624550	83	3	1185386	-0.30467	0.61969
SCZ	ENSG00000187824	17	10592332	10643633	113	3	1185386	-0.35203	0.63759
SCZ	ENSG00000233670	17	10715792	10751762	81	16	1185386	-0.28806	0.61335
SCZ	ENSG00000188803	17	11134580	11477380	989	100	1185386	0.051797	0.47935
SCZ	ENSG00000007174	17	11491748	11883065	835	84	1185386	0.46454	0.32113
SCZ	ENSG00000154957	17	11870756	11910827	58	8	1185386	-2.4944	0.99369
SCZ	ENSG00000065559	17	11914141	12057147	193	24	1185386	-1.5757	0.94246
SCZ	ENSG00000141052	17	12559207	12682266	303	43	1185386	-0.87516	0.80926
SCZ	ENSG00000006740	17	12682856	12904960	721	60	1185386	2.1225	0.016898
SCZ	ENSG00000006744	17	12885708	12931504	176	11	1185386	0.68577	0.24643
SCZ	ENSG00000153976	17	13389006	13515244	426	45	1185386	-0.025546	0.51019
SCZ	ENSG00000006695	17	13962813	14121994	362	38	1185386	0.55893	0.2881
SCZ	ENSG00000223510	17	14128990	14150179	31	6	1185386	-0.64257	0.73975
SCZ	ENSG00000125430	17	14194400	14262721	222	57	1185386	-2.6441	0.9959
SCZ	ENSG00000109099	17	15123095	15178643	99	14	1185386	-1.4007	0.91935
SCZ	ENSG00000125409	17	15197128	15254958	154	20	1185386	0.18214	0.42774
SCZ	ENSG00000239704	17	15329332	15416922	229	31	1185386	-1.8441	0.96742
SCZ	ENSG00000175106	17	15331205	15476909	307	28	1185386	-1.3965	0.91872
SCZ	ENSG00000181464	17	15458797	15479590	14	3	1185386	-0.64876	0.74175
SCZ	ENSG00000241322	17	15458798	15532826	73	13	1185386	-0.51077	0.69524
SCZ	ENSG00000221926	17	15521274	15597625	104	18	1185386	1.4042	0.080127
SCZ	ENSG00000187607	17	15592891	15650874	74	16	1185386	1.0637	0.14373
SCZ	ENSG00000255104	17	15593006	15658092	77	16	1185386	1.0137	0.15536
SCZ	ENSG00000214946	17	15625561	15659476	34	8	1185386	-0.76579	0.7781
SCZ	ENSG00000170425	17	15838231	15889060	70	10	1185386	0.060474	0.47589
SCZ	ENSG00000214941	17	15869874	15913031	88	8	1185386	-0.15737	0.56252
SCZ	ENSG00000011295	17	15892694	15958329	118	9	1185386	-0.67921	0.7515
SCZ	ENSG00000141027	17	15922471	16131499	295	11	1185386	-0.10379	0.54133
SCZ	ENSG00000108474	17	16110505	16262115	239	16	1185386	0.30816	0.37898
SCZ	ENSG00000166582	17	16235848	16266970	54	7	1185386	0.42673	0.33479
SCZ	ENSG00000170315	17	16274112	16296059	38	8	1185386	0.22382	0.41145
SCZ	ENSG00000187688	17	16308856	16350317	97	14	1185386	0.39593	0.34608
SCZ	ENSG00000181350	17	16334891	16405467	181	18	1185386	0.090625	0.4639
SCZ	ENSG00000141040	17	16444701	16482520	73	8	1185386	0.33389	0.36923
SCZ	ENSG00000197566	17	16514051	16567170	136	9	1185386	0.92957	0.1763
SCZ	ENSG00000170160	17	16582851	16717767	43	8	1185386	0.096329	0.46163
SCZ	ENSG00000240505	17	16822849	16885432	218	25	1185386	-1.6609	0.95163
SCZ	ENSG00000133030	17	16935859	17130993	391	28	1185386	-0.7786	0.78189
SCZ	ENSG00000179598	17	17094309	17119629	62	15	1185386	-0.5498	0.70877
SCZ	ENSG00000154803	17	17105526	17150502	113	16	1185386	0.34981	0.36324
SCZ	ENSG00000141030	17	17140141	17194607	130	12	1185386	0.6956	0.24334
SCZ	ENSG00000205309	17	17196649	17260977	166	23	1185386	1.2454	0.10649
SCZ	ENSG00000141026	17	17370300	17406540	74	10	1185386	-1.4011	0.91941
SCZ	ENSG00000108551	17	17387751	17409709	46	7	1185386	-0.72938	0.76712
SCZ	ENSG00000133027	17	17398877	17505022	238	24	1185386	-0.033854	0.5135
SCZ	ENSG00000108557	17	17574787	17724767	169	26	1185386	2.2868	0.011105
SCZ	ENSG00000072310	17	17703713	17750325	57	5	1185386	2.1252	0.016785
SCZ	ENSG00000175662	17	17736828	17885736	190	9	1185386	2.2104	0.01354
SCZ	ENSG00000171962	17	17866127	17930203	87	8	1185386	1.0463	0.14772
SCZ	ENSG00000171953	17	17870723	17952523	110	8	1185386	0.77253	0.2199
SCZ	ENSG00000141034	17	17932606	17981718	71	6	1185386	0.72812	0.23327
SCZ	ENSG00000108591	17	17981200	18021285	60	6	1185386	1.6065	0.054084
SCZ	ENSG00000091536	17	18002020	18093116	144	17	1185386	0.63881	0.26147
SCZ	ENSG00000091542	17	18076392	18123268	85	9	1185386	-0.22817	0.59024
SCZ	ENSG00000131899	17	18118901	18158189	71	9	1185386	-0.79718	0.78733
SCZ	ENSG00000177731	17	18138150	18172230	49	11	1185386	-0.69015	0.75495
SCZ	ENSG00000177427	17	18153848	18179866	45	10	1185386	-0.28672	0.61284
SCZ	ENSG00000177302	17	18164742	18228321	128	11	1185386	0.44063	0.32974
SCZ	ENSG00000176994	17	18208624	18236517	66	7	1185386	0.73769	0.23035
SCZ	ENSG00000176974	17	18221187	18276856	127	12	1185386	0.30276	0.38104
SCZ	ENSG00000214860	17	18270976	18302961	31	5	1185386	-0.87466	0.80912
SCZ	ENSG00000171916	17	18370051	18408259	2	1	1185386	-0.61704	0.7314
SCZ	ENSG00000189375	17	18528319	18575263	30	10	1185386	-1.2731	0.89852
SCZ	ENSG00000249459	17	18551742	18595575	35	8	1185386	-0.43581	0.66851
SCZ	ENSG00000108448	17	18591311	18649431	72	15	1185386	-0.60449	0.72724
SCZ	ENSG00000171931	17	18637326	18692662	77	15	1185386	0.9704	0.16592
SCZ	ENSG00000171928	17	18674308	18720027	53	9	1185386	1.1515	0.12476
SCZ	ENSG00000141127	17	18733398	18844581	259	14	1185386	2.3709	0.008872
SCZ	ENSG00000154025	17	18843658	18935908	159	40	1185386	0.35287	0.36209
SCZ	ENSG00000188522	17	18862102	18918117	98	23	1185386	-0.36862	0.6438
SCZ	ENSG00000154016	17	18913986	18960950	29	9	1185386	1.5012	0.066658
SCZ	ENSG00000072134	17	19108928	19250028	106	15	1185386	-0.28944	0.61388
SCZ	ENSG00000108641	17	19230867	19291495	52	10	1185386	0.62354	0.26646
SCZ	ENSG00000166484	17	19271034	19296857	22	6	1185386	0.63028	0.26425
SCZ	ENSG00000166482	17	19276755	19300553	18	7	1185386	1.1865	0.11771
SCZ	ENSG00000128482	17	19304438	19330589	33	4	1185386	0.28316	0.38853
SCZ	ENSG00000142494	17	19388698	19492347	160	28	1185386	0.29081	0.3856
SCZ	ENSG00000072210	17	19541449	19590911	105	12	1185386	-0.98748	0.8383
SCZ	ENSG00000180638	17	19571601	19632292	131	20	1185386	-0.46783	0.68005
SCZ	ENSG00000108602	17	19631297	19662256	48	9	1185386	1.2469	0.10621
SCZ	ENSG00000083290	17	19664142	19781249	160	10	1185386	0.14906	0.44075
SCZ	ENSG00000108599	17	19797615	19891656	123	11	1185386	1.5399	0.061796
SCZ	ENSG00000128487	17	19902657	20232339	593	17	1185386	1.6483	0.049643
SCZ	ENSG00000170298	17	20342708	20380852	7	2	1185386	0.84931	0.19786
SCZ	ENSG00000214819	17	20473037	20494224	4	2	1185386	-0.7386	0.76993
SCZ	ENSG00000205212	17	20729760	20809453	123	19	1185386	1.0592	0.14475
SCZ	ENSG00000124422	17	20892910	20957073	178	15	1185386	0.34886	0.3636
SCZ	ENSG00000109016	17	21016677	21106578	130	18	1185386	-1.1202	0.86868
SCZ	ENSG00000178307	17	21090593	21127937	68	14	1185386	-0.51702	0.69743
SCZ	ENSG00000154035	17	21132183	21166722	84	20	1185386	-1.2099	0.88685
SCZ	ENSG00000034152	17	21177984	21228552	42	10	1185386	-0.81733	0.79313
SCZ	ENSG00000184185	17	21269509	21333179	78	24	1185386	1.0951	0.13673
SCZ	ENSG00000212719	17	21418051	21487722	52	12	1185386	1.5787	0.057199
SCZ	ENSG00000263563	17	21719601	21741762	51	7	1185386	-0.057319	0.52285
SCZ	ENSG00000256618	17	22012437	22033991	83	14	1185386	-0.60875	0.72866
SCZ	ENSG00000109046	17	25611102	25650657	63	9	1185386	-0.51365	0.69625
SCZ	ENSG00000141068	17	25773670	25963461	341	33	1185386	-2.2637	0.9882
SCZ	ENSG00000168961	17	25946824	25986586	86	8	1185386	-0.21488	0.58507
SCZ	ENSG00000007171	17	26073792	26137525	160	24	1185386	-1.0113	0.84406
SCZ	ENSG00000232859	17	26195340	26231778	32	7	1185386	0.079536	0.4683
SCZ	ENSG00000087095	17	26358763	26533407	84	29	1185386	-0.17704	0.57026
SCZ	ENSG00000109084	17	26636121	26665707	31	9	1185386	1.0198	0.15392
SCZ	ENSG00000109083	17	26645352	26672515	29	8	1185386	0.99266	0.16044
SCZ	ENSG00000109079	17	26652628	26684035	29	8	1185386	1.273	0.10151
SCZ	ENSG00000004142	17	26663659	26694545	35	10	1185386	1.2404	0.10741
SCZ	ENSG00000244045	17	26674604	26718716	69	9	1185386	1.1293	0.12938
SCZ	ENSG00000109072	17	26681290	26710110	48	7	1185386	0.97701	0.16428
SCZ	ENSG00000004139	17	26681378	26738065	89	12	1185386	0.99389	0.16014
SCZ	ENSG00000076351	17	26711661	26744215	49	9	1185386	0.87914	0.18966
SCZ	ENSG00000007216	17	26790311	26834799	88	11	1185386	-0.57407	0.71704
SCZ	ENSG00000109101	17	26823261	26875914	85	13	1185386	-0.50418	0.69293
SCZ	ENSG00000109103	17	26863725	26889686	14	7	1185386	-0.07491	0.52986
SCZ	ENSG00000087111	17	26870401	26908890	14	5	1185386	-0.1004	0.53999
SCZ	ENSG00000109107	17	26890133	26914282	13	6	1185386	0.37332	0.35446
SCZ	ENSG00000076382	17	26894588	26936297	22	11	1185386	0.39569	0.34617
SCZ	ENSG00000167524	17	26924982	26951218	14	6	1185386	-0.68819	0.75433
SCZ	ENSG00000007202	17	26931458	26982472	31	9	1185386	-0.53005	0.70196
SCZ	ENSG00000132581	17	26965374	26999207	26	11	1185386	-1.1341	0.87163
SCZ	ENSG00000109111	17	26979109	27039697	45	11	1185386	-0.47839	0.68381
SCZ	ENSG00000167525	17	27020215	27048872	26	9	1185386	-0.44746	0.67273
SCZ	ENSG00000109113	17	27031299	27055447	29	8	1185386	-0.18521	0.57347
SCZ	ENSG00000198242	17	27036411	27061377	29	8	1185386	-0.17593	0.56983
SCZ	ENSG00000160606	17	27041366	27064953	25	8	1185386	0.1387	0.44484
SCZ	ENSG00000160602	17	27042915	27080473	40	11	1185386	0.43656	0.33121
SCZ	ENSG00000076604	17	27061002	27087974	25	6	1185386	0.94523	0.17227
SCZ	ENSG00000173065	17	27072996	27192250	130	7	1185386	1.3149	0.094278
SCZ	ENSG00000132591	17	27171956	27198085	37	5	1185386	1.1057	0.13443
SCZ	ENSG00000132589	17	27196353	27234697	50	12	1185386	0.5106	0.30482
SCZ	ENSG00000167536	17	27214799	27240089	21	7	1185386	0.41409	0.33941
SCZ	ENSG00000109118	17	27222268	27288789	50	9	1185386	0.82093	0.20584
SCZ	ENSG00000179761	17	27267531	27394234	170	33	1185386	1.0184	0.15425
SCZ	ENSG00000063015	17	27271919	27343458	78	15	1185386	0.71887	0.23611
SCZ	ENSG00000196535	17	27390528	27517430	202	21	1185386	2.0823	0.018657
SCZ	ENSG00000221995	17	27390537	27428537	63	8	1185386	2.2186	0.013259
SCZ	ENSG00000108255	17	27563881	27591512	48	10	1185386	0.85006	0.19764
SCZ	ENSG00000108256	17	27572854	27631136	102	13	1185386	1.013	0.15553
SCZ	ENSG00000160551	17	27707482	27888922	265	14	1185386	-0.0020025	0.5008
SCZ	ENSG00000168792	17	27877565	27904155	29	12	1185386	0.45382	0.32498
SCZ	ENSG00000167543	17	27883070	27910175	34	10	1185386	0.81068	0.20878
SCZ	ENSG00000108262	17	27890487	27931072	49	13	1185386	0.91671	0.17965
SCZ	ENSG00000198720	17	27906787	27951779	51	16	1185386	1.6967	0.044881
SCZ	ENSG00000167549	17	27931774	27959925	29	7	1185386	1.8875	0.029547
SCZ	ENSG00000141298	17	27942956	28267294	323	14	1185386	2.1652	0.015187
SCZ	ENSG00000176927	17	28246218	28445470	207	14	1185386	2.1249	0.016795
SCZ	ENSG00000126653	17	28432539	28523493	104	7	1185386	1.7591	0.039284
SCZ	ENSG00000108576	17	28511337	28573020	74	12	1185386	1.9269	0.026998
SCZ	ENSG00000108578	17	28565218	28629074	88	13	1185386	1.5278	0.063278
SCZ	ENSG00000182271	17	28633351	28671077	54	9	1185386	2.2265	0.01299
SCZ	ENSG00000108582	17	28695923	28807007	119	10	1185386	1.6252	0.052061
SCZ	ENSG00000108587	17	28794380	28864610	81	10	1185386	1.4113	0.079074
SCZ	ENSG00000266733	17	28874130	28900511	35	8	1185386	2.4671	0.0068102
SCZ	ENSG00000176390	17	29086406	29161794	187	5	1185386	0.2853	0.38771
SCZ	ENSG00000176208	17	29148988	29232887	155	6	1185386	-0.32041	0.62567
SCZ	ENSG00000172171	17	29214354	29243838	53	3	1185386	-0.19781	0.5784
SCZ	ENSG00000184060	17	29223362	29296340	66	7	1185386	-0.3626	0.64155
SCZ	ENSG00000181481	17	29285803	29336929	17	10	1185386	0.039805	0.48412
SCZ	ENSG00000196712	17	29411945	29719134	315	9	1185386	-0.49925	0.6912
SCZ	ENSG00000126861	17	29589031	29634557	42	4	1185386	-0.75866	0.77597
SCZ	ENSG00000185862	17	29620784	29651130	35	3	1185386	-0.30905	0.62136
SCZ	ENSG00000126860	17	29634578	29658902	31	2	1185386	-0.046357	0.51849
SCZ	ENSG00000131242	17	29708642	29875236	401	49	1185386	0.12064	0.45199
SCZ	ENSG00000172301	17	30168883	30196356	51	13	1185386	0.71345	0.23779
SCZ	ENSG00000108651	17	30177923	30238784	116	14	1185386	0.32222	0.37364
SCZ	ENSG00000178691	17	30254037	30338064	152	6	1185386	-1.4106	0.92082
SCZ	ENSG00000185158	17	30324891	30390523	62	6	1185386	-1.7304	0.95822
SCZ	ENSG00000126858	17	30459473	30590393	168	16	1185386	-1.6459	0.9501
SCZ	ENSG00000141314	17	30583195	30661680	184	26	1185386	0.85257	0.19695
SCZ	ENSG00000108666	17	30641584	30687042	53	10	1185386	1.4696	0.070841
SCZ	ENSG00000010244	17	30667136	30718905	62	12	1185386	1.705	0.044096
SCZ	ENSG00000108671	17	30761279	30820336	47	8	1185386	1.7548	0.03965
SCZ	ENSG00000176749	17	30803637	30828274	25	6	1185386	1.8516	0.032045
SCZ	ENSG00000176658	17	30809540	31214195	658	64	1185386	0.96406	0.16751
SCZ	ENSG00000006042	17	31244928	31282124	97	18	1185386	0.15548	0.43822
SCZ	ENSG00000141316	17	31287394	31334895	175	31	1185386	0.10677	0.45748
SCZ	ENSG00000108684	17	31330105	32511983	3218	265	1185386	-1.6357	0.94905
SCZ	ENSG00000108691	17	32572304	32594222	42	6	1185386	0.74412	0.2284
SCZ	ENSG00000108688	17	32587240	32609261	62	11	1185386	0.87789	0.19
SCZ	ENSG00000172156	17	32602687	32625353	53	9	1185386	0.12942	0.44851
SCZ	ENSG00000108700	17	32636055	32658421	66	8	1185386	-0.48558	0.68637
SCZ	ENSG00000181374	17	32673471	32695629	83	16	1185386	-1.3785	0.91597
SCZ	ENSG00000108702	17	32677347	32700250	79	12	1185386	-1.1571	0.87638
SCZ	ENSG00000197322	17	32891142	32916388	79	16	1185386	-0.79043	0.78536
SCZ	ENSG00000181291	17	32897768	32976337	176	46	1185386	-1.1184	0.8683
SCZ	ENSG00000132141	17	33244878	33318097	76	16	1185386	1.2662	0.10271
SCZ	ENSG00000198783	17	33278549	33300205	30	9	1185386	1.4151	0.078524
SCZ	ENSG00000005156	17	33297513	33342083	36	8	1185386	-0.11473	0.54567
SCZ	ENSG00000092871	17	33323009	33426338	78	14	1185386	-0.48984	0.68788
SCZ	ENSG00000185379	17	33416811	33458541	46	17	1185386	-0.4965	0.69023
SCZ	ENSG00000073598	17	33438598	33467751	28	10	1185386	-0.16116	0.56401
SCZ	ENSG00000073536	17	33445772	33479334	38	13	1185386	0.074708	0.47022
SCZ	ENSG00000141161	17	33464836	33526364	118	17	1185386	0.50111	0.30815
SCZ	ENSG00000164729	17	33509539	33531412	32	6	1185386	0.29025	0.38581
SCZ	ENSG00000166750	17	33560055	33610674	142	17	1185386	-0.7285	0.76685
SCZ	ENSG00000172716	17	33667324	33710720	107	20	1185386	-2.5053	0.99388
SCZ	ENSG00000172123	17	33728079	33770302	101	18	1185386	-1.1549	0.87594
SCZ	ENSG00000154760	17	33752115	33785856	81	18	1185386	-1.103	0.86499
SCZ	ENSG00000205045	17	33781268	33874880	209	41	1185386	-1.6497	0.9505
SCZ	ENSG00000236320	17	33865144	33895117	97	17	1185386	0.28264	0.38873
SCZ	ENSG00000108733	17	33891814	33915882	52	11	1185386	-0.087312	0.53479
SCZ	ENSG00000006125	17	33895065	34063436	405	22	1185386	-0.46072	0.6775
SCZ	ENSG00000141150	17	34048668	34080540	76	18	1185386	-1.1969	0.88433
SCZ	ENSG00000132139	17	34061530	34089897	76	12	1185386	-1.6098	0.94628
SCZ	ENSG00000129270	17	34073268	34132711	114	12	1185386	-1.0716	0.85806
SCZ	ENSG00000154768	17	34077916	34102098	64	7	1185386	-1.1443	0.87374
SCZ	ENSG00000172660	17	34126459	34201619	139	14	1185386	-0.93649	0.82549
SCZ	ENSG00000172653	17	34171955	34205895	68	9	1185386	-1.1537	0.87569
SCZ	ENSG00000161570	17	34188495	34217797	65	10	1185386	-1.2469	0.89377
SCZ	ENSG00000187456	17	34235070	34267777	87	6	1185386	-0.62158	0.73289
SCZ	ENSG00000161572	17	34251522	34280703	105	11	1185386	-0.28373	0.61169
SCZ	ENSG00000161573	17	34293529	34318532	88	14	1185386	-1.7933	0.96354
SCZ	ENSG00000213494	17	34300327	34339100	143	17	1185386	-0.77373	0.78045
SCZ	ENSG00000267596	17	34313476	34339084	104	10	1185386	-0.35405	0.63835
SCZ	ENSG00000167236	17	34330096	34355005	91	11	1185386	-0.48927	0.68767
SCZ	ENSG00000006074	17	34381640	34409392	77	12	1185386	-1.8387	0.96702
SCZ	ENSG00000006075	17	34405602	34427515	53	7	1185386	-0.83551	0.79828
SCZ	ENSG00000129277	17	34420983	34443014	68	8	1185386	-0.14613	0.55809
SCZ	ENSG00000224226	17	34483061	34513996	6	3	1185386	0.34038	0.36678
SCZ	ENSG00000242384	17	34571086	34818061	15	4	1185386	-0.26955	0.60625
SCZ	ENSG00000161583	17	34735936	34818104	15	4	1185386	-0.26955	0.60625
SCZ	ENSG00000108278	17	34832473	34865154	44	9	1185386	2.8237	0.002374
SCZ	ENSG00000141140	17	34841477	34909284	102	13	1185386	2.6674	0.0038225
SCZ	ENSG00000184886	17	34880847	34905159	41	6	1185386	1.9716	0.024326
SCZ	ENSG00000005955	17	34890737	34956278	103	12	1185386	3.3051	0.00047476
SCZ	ENSG00000108272	17	34938228	34967235	50	7	1185386	3.0148	0.0012857
SCZ	ENSG00000129282	17	34948001	34975407	68	9	1185386	2.1842	0.014473
SCZ	ENSG00000132130	17	35284084	35311917	44	12	1185386	0.695	0.24353
SCZ	ENSG00000108270	17	35296175	35424171	153	17	1185386	0.55124	0.29073
SCZ	ENSG00000132142	17	35431923	35776909	408	30	1185386	-0.16167	0.56422
SCZ	ENSG00000167230	17	35722928	35759662	44	16	1185386	-2.603	0.99538
SCZ	ENSG00000108264	17	35756965	35849835	190	20	1185386	-0.15016	0.55968
SCZ	ENSG00000161326	17	35839937	35883603	79	12	1185386	-0.31154	0.6223
SCZ	ENSG00000006114	17	35864900	35979544	142	22	1185386	0.89872	0.1844
SCZ	ENSG00000141141	17	35959787	36013493	53	10	1185386	1.0784	0.14042
SCZ	ENSG00000108753	17	36036435	36115237	171	48	1185386	-1.0255	0.84743
SCZ	ENSG00000174100	17	36442989	36489101	57	10	1185386	-2.1318	0.98349
SCZ	ENSG00000188888	17	36471413	36509730	57	14	1185386	-0.55103	0.70919
SCZ	ENSG00000174111	17	36498111	36566019	97	12	1185386	0.039002	0.48444
SCZ	ENSG00000225485	17	36574662	36678628	275	34	1185386	-0.26633	0.60501
SCZ	ENSG00000017373	17	36676251	36772183	163	25	1185386	-1.5762	0.94251
SCZ	ENSG00000179294	17	36817961	36841187	32	8	1185386	-1.3343	0.90895
SCZ	ENSG00000108292	17	36851795	36896056	42	12	1185386	-0.8963	0.81495
SCZ	ENSG00000230055	17	36876488	36901297	44	12	1185386	0.29566	0.38375
SCZ	ENSG00000056661	17	36880150	36916070	71	17	1185386	0.48656	0.31328
SCZ	ENSG00000108294	17	36898989	36930484	62	14	1185386	1.1361	0.12796
SCZ	ENSG00000141720	17	36911942	36966379	109	19	1185386	1.1411	0.12691
SCZ	ENSG00000108296	17	36946687	36991734	101	15	1185386	1.543	0.061416
SCZ	ENSG00000214556	17	36981341	37007708	71	13	1185386	2.3719	0.0088485
SCZ	ENSG00000125691	17	36994118	37020096	60	14	1185386	2.523	0.005818
SCZ	ENSG00000002834	17	37016112	37088023	179	35	1185386	2.3237	0.010072
SCZ	ENSG00000204952	17	37082685	37133655	43	9	1185386	1.5624	0.059096
SCZ	ENSG00000161381	17	37209556	37320647	359	33	1185386	-0.83286	0.79754
SCZ	ENSG00000141748	17	37303147	37333737	100	15	1185386	-0.30225	0.61877
SCZ	ENSG00000067191	17	37319709	37363956	85	23	1185386	0.84213	0.19986
SCZ	ENSG00000108298	17	37346536	37370980	46	12	1185386	1.2474	0.10613
SCZ	ENSG00000141750	17	37356789	37392125	51	13	1185386	0.9324	0.17557
SCZ	ENSG00000108306	17	37405384	37568776	260	9	1185386	2.2547	0.012076
SCZ	ENSG00000125686	17	37550538	37617539	104	8	1185386	2.2614	0.011866
SCZ	ENSG00000167258	17	37607764	37731160	190	13	1185386	2.058	0.019794
SCZ	ENSG00000171532	17	37749789	37776030	37	7	1185386	2.7177	0.0032868
SCZ	ENSG00000131771	17	37772993	37802879	59	9	1185386	2.5897	0.0048031
SCZ	ENSG00000131748	17	37783318	37829737	102	13	1185386	1.3047	0.096002
SCZ	ENSG00000173991	17	37810440	37832808	59	7	1185386	0.34265	0.36593
SCZ	ENSG00000141744	17	37814234	37836728	68	6	1185386	0.65814	0.25522
SCZ	ENSG00000161395	17	37817375	37863050	91	8	1185386	0.78739	0.21553
SCZ	ENSG00000141736	17	37834167	37896679	79	11	1185386	0.54135	0.29413
SCZ	ENSG00000141741	17	37874749	37897040	23	6	1185386	-0.50392	0.69284
SCZ	ENSG00000141738	17	37884180	37913544	36	7	1185386	-0.45292	0.6747
SCZ	ENSG00000161405	17	37911198	38030441	212	7	1185386	0.67531	0.24974
SCZ	ENSG00000186075	17	38014417	38044149	62	5	1185386	1.2698	0.10208
SCZ	ENSG00000073605	17	38050848	38086107	72	6	1185386	1.1646	0.12209
SCZ	ENSG00000172057	17	38067294	38093854	59	7	1185386	1.2914	0.098285
SCZ	ENSG00000204913	17	38087727	38111000	56	9	1185386	1.6185	0.052778
SCZ	ENSG00000167914	17	38109226	38144019	99	11	1185386	1.6527	0.049194
SCZ	ENSG00000108344	17	38127050	38164213	102	10	1185386	1.1967	0.11571
SCZ	ENSG00000108342	17	38161614	38184066	71	8	1185386	1.4048	0.080044
SCZ	ENSG00000008838	17	38165350	38227468	124	13	1185386	0.97853	0.16391
SCZ	ENSG00000126351	17	38204543	38260120	84	18	1185386	2.1786	0.01468
SCZ	ENSG00000126368	17	38239040	38266978	42	13	1185386	3.07	0.0010703
SCZ	ENSG00000188895	17	38268551	38303042	49	6	1185386	0.27086	0.39325
SCZ	ENSG00000108349	17	38286571	38338436	59	8	1185386	-0.77708	0.78144
SCZ	ENSG00000108352	17	38323263	38361908	60	12	1185386	1.3248	0.092612
SCZ	ENSG00000171475	17	38365556	38450388	116	11	1185386	-0.76049	0.77652
SCZ	ENSG00000094804	17	38433885	38469171	31	6	1185386	-1.4416	0.92529
SCZ	ENSG00000131759	17	38455444	38523094	76	10	1185386	-0.75812	0.77581
SCZ	ENSG00000183153	17	38507235	38530067	37	6	1185386	-0.80193	0.7887
SCZ	ENSG00000131747	17	38534768	38584202	67	9	1185386	-0.67892	0.75141
SCZ	ENSG00000141753	17	38589702	38623983	68	14	1185386	-0.25486	0.60059
SCZ	ENSG00000131746	17	38622080	38667849	106	20	1185386	1.0135	0.15541
SCZ	ENSG00000126353	17	38700021	38731724	53	16	1185386	0.78491	0.21625
SCZ	ENSG00000073584	17	38771214	38814760	57	10	1185386	1.5071	0.065888
SCZ	ENSG00000264058	17	38775049	38831393	83	9	1185386	1.4087	0.079465
SCZ	ENSG00000213424	17	38800917	38831433	43	4	1185386	1.279	0.10044
SCZ	ENSG00000167916	17	38844243	38870002	42	5	1185386	0.92667	0.17705
SCZ	ENSG00000204897	17	38894273	38921584	67	13	1185386	0.20351	0.41937
SCZ	ENSG00000186393	17	38912490	38938414	64	12	1185386	0.49359	0.3108
SCZ	ENSG00000171446	17	38923060	38948786	60	15	1185386	0.43626	0.33133
SCZ	ENSG00000173908	17	38938455	38966211	66	14	1185386	-1.2985	0.90293
SCZ	ENSG00000186395	17	38964369	38988847	56	12	1185386	-1.7531	0.96021
SCZ	ENSG00000167920	17	38965358	39002522	78	14	1185386	-1.8577	0.96839
SCZ	ENSG00000187242	17	39007555	39033462	65	12	1185386	-2.0932	0.98184
SCZ	ENSG00000171431	17	39022193	39051479	73	14	1185386	-1.928	0.97307
SCZ	ENSG00000108244	17	39068948	39103886	146	20	1185386	-0.361	0.64095
SCZ	ENSG00000196859	17	39104669	39133144	89	9	1185386	-0.10116	0.54029
SCZ	ENSG00000204889	17	39123968	39153387	170	13	1185386	-0.7104	0.76127
SCZ	ENSG00000212899	17	39139686	39160385	126	11	1185386	-0.39508	0.65361
SCZ	ENSG00000212900	17	39145447	39166138	131	11	1185386	-0.62853	0.73517
SCZ	ENSG00000212901	17	39154773	39185576	131	12	1185386	-0.68892	0.75456
SCZ	ENSG00000221852	17	39172278	39193454	79	9	1185386	-0.85265	0.80307
SCZ	ENSG00000204887	17	39175949	39196356	76	9	1185386	-1.0613	0.85571
SCZ	ENSG00000221880	17	39180142	39201107	77	9	1185386	-1.4877	0.93158
SCZ	ENSG00000188581	17	39186811	39207713	68	9	1185386	-1.9803	0.97617
SCZ	ENSG00000212725	17	39192793	39213568	58	7	1185386	-0.94231	0.82698
SCZ	ENSG00000214518	17	39200750	39221482	72	9	1185386	-0.58987	0.72236
SCZ	ENSG00000212724	17	39205495	39226344	64	9	1185386	-0.25652	0.60122
SCZ	ENSG00000213417	17	39211369	39232131	57	7	1185386	-0.48905	0.6876
SCZ	ENSG00000240871	17	39230459	39251396	102	4	1185386	-0.39209	0.65251
SCZ	ENSG00000204880	17	39243233	39264393	130	9	1185386	-1.0766	0.85918
SCZ	ENSG00000241241	17	39247754	39268461	122	8	1185386	-1.0742	0.85864
SCZ	ENSG00000212722	17	39251584	39272740	120	6	1185386	-1.5846	0.94347
SCZ	ENSG00000212721	17	39263433	39284606	107	5	1185386	-1.7885	0.96315
SCZ	ENSG00000213416	17	39269343	39290419	86	5	1185386	-1.5338	0.93746
SCZ	ENSG00000198090	17	39285685	39306739	50	9	1185386	-0.33981	0.633
SCZ	ENSG00000198271	17	39295178	39316054	40	8	1185386	-0.22436	0.58876
SCZ	ENSG00000171396	17	39305910	39326983	17	3	1185386	-0.1938	0.57683
SCZ	ENSG00000196156	17	39313484	39334424	50	5	1185386	-0.49562	0.68992
SCZ	ENSG00000244537	17	39323698	39344460	75	4	1185386	-0.78467	0.78368
SCZ	ENSG00000198443	17	39330354	39351594	63	4	1185386	-0.8274	0.79599
SCZ	ENSG00000240542	17	39334697	39356891	52	6	1185386	-0.12389	0.5493
SCZ	ENSG00000239886	17	39372900	39393904	37	6	1185386	1.1082	0.13388
SCZ	ENSG00000204873	17	39378715	39399705	30	4	1185386	1.4852	0.06875
SCZ	ENSG00000187272	17	39384297	39405256	28	3	1185386	1.6631	0.048147
SCZ	ENSG00000241595	17	39395939	39416904	44	4	1185386	1.7839	0.037219
SCZ	ENSG00000198083	17	39401636	39422616	40	4	1185386	1.8675	0.030917
SCZ	ENSG00000212659	17	39411591	39432893	17	5	1185386	1.8228	0.03417
SCZ	ENSG00000180386	17	39421911	39442949	20	3	1185386	1.5014	0.066624
SCZ	ENSG00000212658	17	39448078	39469103	55	6	1185386	1.5437	0.061336
SCZ	ENSG00000212657	17	39453952	39475505	65	6	1185386	1.487	0.06851
SCZ	ENSG00000186860	17	39461173	39481947	62	7	1185386	1.3663	0.085916
SCZ	ENSG00000006059	17	39492344	39517064	35	7	1185386	0.9805	0.16342
SCZ	ENSG00000131738	17	39509746	39536052	46	9	1185386	0.7684	0.22112
SCZ	ENSG00000131737	17	39523902	39548655	42	11	1185386	1.1605	0.12292
SCZ	ENSG00000094796	17	39539976	39563844	48	9	1185386	1.1321	0.12879
SCZ	ENSG00000108417	17	39567005	39590775	70	11	1185386	1.4402	0.074901
SCZ	ENSG00000171360	17	39582698	39607173	102	12	1185386	1.1695	0.12109
SCZ	ENSG00000108759	17	39606063	39633681	157	8	1185386	1.3137	0.094474
SCZ	ENSG00000197079	17	39622941	39647392	106	9	1185386	1.2532	0.10506
SCZ	ENSG00000126337	17	39632388	39658798	81	13	1185386	0.84446	0.19921
SCZ	ENSG00000171401	17	39647233	39671957	68	19	1185386	0.15009	0.44035
SCZ	ENSG00000171346	17	39659995	39688781	62	8	1185386	-1.7299	0.95817
SCZ	ENSG00000171345	17	39669869	39694560	49	3	1185386	-0.9404	0.82649
SCZ	ENSG00000171403	17	39712096	39738310	39	4	1185386	0.084842	0.46619
SCZ	ENSG00000186847	17	39728531	39753173	64	5	1185386	-0.45297	0.67471
SCZ	ENSG00000186832	17	39756030	39782151	52	6	1185386	-0.36897	0.64393
SCZ	ENSG00000128422	17	39765689	39791094	37	11	1185386	0.26654	0.39491
SCZ	ENSG00000173801	17	39765692	39953183	463	43	1185386	1.698	0.04475
SCZ	ENSG00000173812	17	39835137	39858920	32	5	1185386	0.64724	0.25874
SCZ	ENSG00000184502	17	39858578	39882221	86	7	1185386	0.54614	0.29248
SCZ	ENSG00000173805	17	39863994	39900896	106	10	1185386	0.17666	0.42989
SCZ	ENSG00000141696	17	39948199	39978856	57	10	1185386	-0.054414	0.5217
SCZ	ENSG00000141756	17	39958932	39989465	66	8	1185386	-0.91236	0.81921
SCZ	ENSG00000141698	17	39971335	40002523	77	6	1185386	-0.91141	0.81896
SCZ	ENSG00000161594	17	39981937	40014636	91	6	1185386	-1.3301	0.90825
SCZ	ENSG00000178502	17	39999797	40031684	72	8	1185386	-0.68629	0.75374
SCZ	ENSG00000131473	17	40013161	40096795	143	13	1185386	-0.47893	0.68401
SCZ	ENSG00000173786	17	40108759	40139749	49	12	1185386	0.25151	0.40071
SCZ	ENSG00000168259	17	40118451	40183394	80	14	1185386	-0.69183	0.75548
SCZ	ENSG00000168256	17	40153400	40187659	34	7	1185386	-1.0014	0.84169
SCZ	ENSG00000187595	17	40167594	40227383	84	13	1185386	0.25498	0.39937
SCZ	ENSG00000108771	17	40243422	40274751	57	10	1185386	0.57196	0.28367
SCZ	ENSG00000108773	17	40255126	40283376	44	7	1185386	0.81796	0.20669
SCZ	ENSG00000197723	17	40264756	40285371	24	4	1185386	1.0215	0.15351
SCZ	ENSG00000108774	17	40266994	40317035	83	10	1185386	1.5046	0.066209
SCZ	ENSG00000089558	17	40298909	40343296	52	11	1185386	1.7522	0.039872
SCZ	ENSG00000161610	17	40326078	40347470	12	8	1185386	2.1012	0.017811
SCZ	ENSG00000167925	17	40330817	40356531	15	9	1185386	1.6828	0.046208
SCZ	ENSG00000173757	17	40341186	40438725	76	12	1185386	3.4147	0.00031924
SCZ	ENSG00000126561	17	40429565	40473961	65	8	1185386	2.9573	0.0015516
SCZ	ENSG00000168610	17	40455342	40550586	147	13	1185386	1.5933	0.055544
SCZ	ENSG00000177469	17	40544470	40585535	95	13	1185386	4.2821	9.2587e-06
SCZ	ENSG00000033627	17	40600862	40684629	103	14	1185386	2.8406	0.0022514
SCZ	ENSG00000108784	17	40678190	40706467	46	10	1185386	2.3487	0.0094205
SCZ	ENSG00000108786	17	40691232	40717231	43	7	1185386	2.0558	0.019902
SCZ	ENSG00000068120	17	40703485	40728295	40	5	1185386	1.4344	0.075733
SCZ	ENSG00000108788	17	40709086	40735257	39	6	1185386	1.3192	0.093543
SCZ	ENSG00000131470	17	40714333	40739849	34	5	1185386	1.1624	0.12253
SCZ	ENSG00000141699	17	40721531	40772641	68	8	1185386	1.716	0.043083
SCZ	ENSG00000131462	17	40751694	40777252	34	5	1185386	2.2675	0.011678
SCZ	ENSG00000037042	17	40801323	40829024	34	4	1185386	1.3884	0.082512
SCZ	ENSG00000068137	17	40809932	40839048	26	6	1185386	1.5859	0.056381
SCZ	ENSG00000184451	17	40820907	40845935	28	7	1185386	1.4639	0.071611
SCZ	ENSG00000108797	17	40824631	40861832	33	7	1185386	1.6812	0.046367
SCZ	ENSG00000108799	17	40842293	40907071	44	5	1185386	1.7103	0.043608
SCZ	ENSG00000131477	17	40900465	40925059	20	6	1185386	2.0912	0.018255
SCZ	ENSG00000131475	17	40915454	40941617	12	7	1185386	2.0207	0.021655
SCZ	ENSG00000126562	17	40922696	40958954	12	7	1185386	0.58142	0.28048
SCZ	ENSG00000183978	17	40937165	40960722	11	5	1185386	0.79527	0.21323
SCZ	ENSG00000176563	17	40940810	40973605	13	7	1185386	1.4263	0.076887
SCZ	ENSG00000126581	17	40952152	40995367	11	7	1185386	2.5467	0.0054375
SCZ	ENSG00000131467	17	40966402	41005774	12	7	1185386	1.376	0.084404
SCZ	ENSG00000131480	17	40986617	41012724	11	6	1185386	1.7299	0.041826
SCZ	ENSG00000131471	17	40993201	41020147	11	5	1185386	-0.44352	0.6713
SCZ	ENSG00000131482	17	41042814	41075386	53	11	1185386	-0.16391	0.5651
SCZ	ENSG00000266967	17	41092543	41126515	22	4	1185386	0.61992	0.26766
SCZ	ENSG00000267060	17	41110105	41142545	29	6	1185386	0.35178	0.3625
SCZ	ENSG00000198863	17	41122582	41155707	38	7	1185386	0.32176	0.37382
SCZ	ENSG00000131469	17	41140290	41164976	40	6	1185386	0.45806	0.32346
SCZ	ENSG00000068079	17	41148742	41176473	39	5	1185386	0.42576	0.33514
SCZ	ENSG00000108828	17	41156622	41187140	43	7	1185386	0.59244	0.27678
SCZ	ENSG00000108830	17	41167258	41194057	30	3	1185386	1.0759	0.14098
SCZ	ENSG00000012048	17	41186312	41287500	170	6	1185386	1.5132	0.065111
SCZ	ENSG00000188554	17	41312498	41373708	92	5	1185386	1.5477	0.060849
SCZ	ENSG00000184988	17	41353854	41382061	35	4	1185386	1.635	0.051028
SCZ	ENSG00000175906	17	41466327	41488505	41	7	1185386	-0.43155	0.66697
SCZ	ENSG00000067596	17	41551233	41631831	123	7	1185386	-0.41485	0.66087
SCZ	ENSG00000175832	17	41595212	41666988	112	10	1185386	-0.54888	0.70846
SCZ	ENSG00000005102	17	41707756	41749322	104	16	1185386	-1.2017	0.88525
SCZ	ENSG00000167941	17	41821099	41846156	49	11	1185386	-2.7774	0.99726
SCZ	ENSG00000108861	17	41833489	41866356	68	8	1185386	-2.3305	0.99011
SCZ	ENSG00000231256	17	41847803	41874980	45	6	1185386	-1.6425	0.94976
SCZ	ENSG00000161647	17	41868167	41920538	60	5	1185386	-0.94786	0.8284
SCZ	ENSG00000161649	17	41914516	41950997	54	6	1185386	-0.42935	0.66617
SCZ	ENSG00000108852	17	41942725	41997068	121	15	1185386	1.3821	0.083475
SCZ	ENSG00000267496	17	41984576	42005326	54	8	1185386	1.7367	0.041218
SCZ	ENSG00000108849	17	42008172	42029836	49	8	1185386	0.27492	0.39169
SCZ	ENSG00000131096	17	42020106	42091837	126	19	1185386	0.7974	0.21261
SCZ	ENSG00000161653	17	42071914	42096431	45	10	1185386	-0.67555	0.75034
SCZ	ENSG00000091947	17	42078556	42111314	66	10	1185386	-1.0274	0.84788
SCZ	ENSG00000161654	17	42102003	42154987	77	12	1185386	-1.0861	0.86129
SCZ	ENSG00000141349	17	42138103	42163709	30	7	1185386	-0.94126	0.82671
SCZ	ENSG00000108840	17	42144114	42211070	97	13	1185386	-0.39739	0.65446
SCZ	ENSG00000125319	17	42209274	42249844	53	7	1185386	0.37284	0.35463
SCZ	ENSG00000161664	17	42237815	42266451	49	6	1185386	0.50953	0.30519
SCZ	ENSG00000168591	17	42254338	42279099	32	7	1185386	0.44588	0.32784
SCZ	ENSG00000087152	17	42259173	42287481	39	11	1185386	0.39758	0.34547
SCZ	ENSG00000108312	17	42272401	42308994	54	10	1185386	0.99077	0.1609
SCZ	ENSG00000004939	17	42315753	42355509	81	23	1185386	-0.67503	0.75017
SCZ	ENSG00000108309	17	42375781	42406039	53	12	1185386	-0.50767	0.69416
SCZ	ENSG00000013306	17	42386993	42412238	44	10	1185386	-0.33042	0.62946
SCZ	ENSG00000030582	17	42412614	42440470	46	12	1185386	-0.32941	0.62908
SCZ	ENSG00000161682	17	42420583	42451243	36	13	1185386	-0.38654	0.65045
SCZ	ENSG00000005961	17	42439548	42476873	30	8	1185386	0.058056	0.47685
SCZ	ENSG00000186566	17	42462652	42590798	162	13	1185386	-0.17476	0.56937
SCZ	ENSG00000180340	17	42624925	42646907	37	12	1185386	-0.22844	0.59035
SCZ	ENSG00000180336	17	42723762	42777676	60	13	1185386	0.51641	0.30278
SCZ	ENSG00000180329	17	42740437	42777147	36	11	1185386	0.25488	0.39941
SCZ	ENSG00000161692	17	42775976	42839632	93	19	1185386	1.2643	0.10306
SCZ	ENSG00000073670	17	42826399	42869214	80	12	1185386	1.5192	0.064362
SCZ	ENSG00000182963	17	42865816	42918184	75	14	1185386	0.3476	0.36407
SCZ	ENSG00000131097	17	42913721	42937848	52	9	1185386	0.61132	0.27049
SCZ	ENSG00000108883	17	42917311	42987030	173	19	1185386	0.1443	0.44263
SCZ	ENSG00000167131	17	42966510	42992758	74	13	1185386	0.26352	0.39607
SCZ	ENSG00000214447	17	42967135	42992758	72	13	1185386	0.26571	0.39523
SCZ	ENSG00000131095	17	42972376	43004305	93	18	1185386	0.42076	0.33696
SCZ	ENSG00000186185	17	42992077	43035082	118	23	1185386	0.68829	0.24563
SCZ	ENSG00000131094	17	43027061	43055439	76	16	1185386	-0.478	0.68368
SCZ	ENSG00000172992	17	43090708	43148473	127	16	1185386	1.3424	0.089738
SCZ	ENSG00000136448	17	43118978	43196384	188	20	1185386	1.053	0.14617
SCZ	ENSG00000161714	17	43176335	43220721	92	21	1185386	1.2686	0.10229
SCZ	ENSG00000181513	17	43199967	43231548	48	12	1185386	1.4966	0.067244
SCZ	ENSG00000186834	17	43214684	43239468	28	7	1185386	1.1425	0.12662
SCZ	ENSG00000168517	17	43228067	43257407	33	10	1185386	0.51937	0.30175
SCZ	ENSG00000184922	17	43288811	43334687	74	13	1185386	1.1348	0.12823
SCZ	ENSG00000184361	17	43321760	43349479	45	10	1185386	2.5178	0.0059052
SCZ	ENSG00000159314	17	43461275	43521787	130	9	1185386	1.6289	0.051671
SCZ	ENSG00000225190	17	43503266	43578115	108	7	1185386	1.4783	0.069661
SCZ	ENSG00000120088	17	43689267	43923194	888	8	1185386	1.4266	0.076842
SCZ	ENSG00000185294	17	43912256	43934438	129	6	1185386	1.6279	0.051776
SCZ	ENSG00000186868	17	43961748	44115700	663	6	1185386	1.7938	0.036421
SCZ	ENSG00000256762	17	44066616	44087060	89	5	1185386	1.9515	0.025496
SCZ	ENSG00000120071	17	44097282	44312733	461	6	1185386	1.9695	0.024448
SCZ	ENSG00000228696	17	44342150	44449130	26	4	1185386	2.9092	0.0018117
SCZ	ENSG00000176681	17	44360099	44425160	4	2	1185386	3.0157	0.0012817
SCZ	ENSG00000073969	17	44658035	44844830	69	7	1185386	0.58895	0.27795
SCZ	ENSG00000108379	17	44829872	44920520	144	29	1185386	0.73236	0.23197
SCZ	ENSG00000158955	17	44900567	44974096	133	22	1185386	-0.048117	0.51919
SCZ	ENSG00000108433	17	44990483	45115003	306	16	1185386	0.27319	0.39235
SCZ	ENSG00000179673	17	45045523	45066614	73	9	1185386	0.35618	0.36085
SCZ	ENSG00000004897	17	45185069	45276788	176	24	1185386	0.11904	0.45262
SCZ	ENSG00000198336	17	45267812	45311045	77	20	1185386	-0.0037025	0.50148
SCZ	ENSG00000259207	17	45321212	45431658	317	26	1185386	-0.27381	0.60788
SCZ	ENSG00000259753	17	45321263	45431658	317	26	1185386	-0.27381	0.60788
SCZ	ENSG00000178852	17	45390656	45528678	315	16	1185386	1.6215	0.052457
SCZ	ENSG00000141279	17	45590308	45710642	120	15	1185386	-0.48628	0.68662
SCZ	ENSG00000108424	17	45716842	45772871	75	12	1185386	-0.97769	0.83589
SCZ	ENSG00000198933	17	45761447	45799416	56	11	1185386	-0.8736	0.80883
SCZ	ENSG00000073861	17	45800610	45833485	78	13	1185386	2.4459	0.0072236
SCZ	ENSG00000006025	17	45874738	45909200	107	16	1185386	1.4133	0.078783
SCZ	ENSG00000159111	17	45890638	45918900	87	12	1185386	1.0514	0.14655
SCZ	ENSG00000141294	17	45898993	45925079	76	13	1185386	1.0557	0.14554
SCZ	ENSG00000141295	17	45905058	45928699	57	12	1185386	0.84039	0.20035
SCZ	ENSG00000189120	17	45912279	45943240	75	14	1185386	0.66473	0.25311
SCZ	ENSG00000167182	17	45963516	46016323	94	12	1185386	0.081722	0.46743
SCZ	ENSG00000108439	17	46008872	46035654	61	11	1185386	-0.9215	0.8216
SCZ	ENSG00000167183	17	46019333	46045244	63	13	1185386	-0.563	0.71328
SCZ	ENSG00000108465	17	46035176	46069140	85	12	1185386	-0.4889	0.68754
SCZ	ENSG00000005243	17	46093533	46125392	78	15	1185386	-1.4046	0.91993
SCZ	ENSG00000082641	17	46115691	46148849	71	13	1185386	-1.2473	0.89386
SCZ	ENSG00000108468	17	46137414	46188883	129	14	1185386	-0.52114	0.69887
SCZ	ENSG00000002919	17	46170719	46210436	107	12	1185386	-0.63648	0.73777
SCZ	ENSG00000141293	17	46200802	46517637	623	24	1185386	-1.3748	0.91541
SCZ	ENSG00000120094	17	46595888	46618359	49	8	1185386	1.2217	0.11092
SCZ	ENSG00000173917	17	46608256	46633441	45	7	1185386	0.44637	0.32766
SCZ	ENSG00000120093	17	46616232	46692274	141	23	1185386	-0.70064	0.75824
SCZ	ENSG00000182742	17	46642875	46667473	49	13	1185386	-0.69851	0.75757
SCZ	ENSG00000120075	17	46658619	46681323	46	12	1185386	-1.5283	0.93678
SCZ	ENSG00000108511	17	46661639	46692354	64	14	1185386	-0.99713	0.84065
SCZ	ENSG00000260027	17	46674594	46720934	115	21	1185386	-0.72087	0.76451
SCZ	ENSG00000120068	17	46678739	46702478	58	14	1185386	-0.22008	0.58709
SCZ	ENSG00000170689	17	46688518	46713839	61	15	1185386	0.04332	0.48272
SCZ	ENSG00000159182	17	46789084	46809884	28	8	1185386	-0.25059	0.59894
SCZ	ENSG00000159184	17	46792125	46816540	32	11	1185386	-0.45171	0.67426
SCZ	ENSG00000170703	17	46829597	46904576	184	22	1185386	2.4863	0.0064533
SCZ	ENSG00000136436	17	46898350	46953884	127	11	1185386	1.0601	0.14455
SCZ	ENSG00000159199	17	46960127	46983233	41	7	1185386	2.9765	0.0014579
SCZ	ENSG00000159202	17	46975731	47016418	97	7	1185386	3.2152	0.00065179
SCZ	ENSG00000159210	17	46996678	47032479	93	8	1185386	3.1218	0.00089861
SCZ	ENSG00000159224	17	47025916	47055958	81	10	1185386	3.1807	0.00073459
SCZ	ENSG00000159217	17	47064774	47143012	111	17	1185386	1.0634	0.14379
SCZ	ENSG00000167080	17	47199822	47257351	161	25	1185386	0.93715	0.17434
SCZ	ENSG00000167083	17	47270153	47297936	68	13	1185386	0.74218	0.22899
SCZ	ENSG00000108798	17	47277589	47310587	83	17	1185386	1.117	0.13199
SCZ	ENSG00000173868	17	47290724	47318128	58	11	1185386	1.5588	0.059528
SCZ	ENSG00000198740	17	47356568	47449835	175	15	1185386	2.9502	0.0015878
SCZ	ENSG00000167085	17	47471414	47502246	71	17	1185386	1.7018	0.044398
SCZ	ENSG00000064300	17	47562655	47602379	105	28	1185386	0.35776	0.36026
SCZ	ENSG00000182575	17	47643220	47671189	41	15	1185386	1.1121	0.13306
SCZ	ENSG00000121067	17	47666246	47765596	89	21	1185386	1.9665	0.02462
SCZ	ENSG00000121073	17	47768305	47796376	30	9	1185386	1.5892	0.056012
SCZ	ENSG00000121104	17	47777694	47876542	76	22	1185386	2.8828	0.0019707
SCZ	ENSG00000136504	17	47855917	47916458	49	15	1185386	3.2117	0.00065968
SCZ	ENSG00000176358	17	47905671	47935379	21	6	1185386	3.3715	0.00037373
SCZ	ENSG00000108813	17	48036334	48062321	59	15	1185386	-1.3749	0.91541
SCZ	ENSG00000064195	17	48057369	48082588	68	14	1185386	-0.59947	0.72557
SCZ	ENSG00000005884	17	48123332	48177845	142	19	1185386	-0.14731	0.55856
SCZ	ENSG00000005882	17	48162101	48199516	95	17	1185386	-1.105	0.86541
SCZ	ENSG00000167100	17	48177404	48217246	68	17	1185386	-0.95975	0.83141
SCZ	ENSG00000108819	17	48201104	48237991	42	10	1185386	-0.32607	0.62781
SCZ	ENSG00000108823	17	48231575	48263292	58	14	1185386	-1.2184	0.88846
SCZ	ENSG00000108821	17	48250650	48288993	75	22	1185386	-1.4724	0.92954
SCZ	ENSG00000167105	17	48338767	48368844	80	26	1185386	-1.2436	0.89318
SCZ	ENSG00000015532	17	48413453	48450499	114	10	1185386	1.2314	0.10909
SCZ	ENSG00000108826	17	48435218	48460575	60	8	1185386	1.6171	0.05293
SCZ	ENSG00000154920	17	48440581	48468844	77	10	1185386	1.4922	0.067819
SCZ	ENSG00000108829	17	48442420	48484914	113	14	1185386	1.3379	0.090471
SCZ	ENSG00000167107	17	48493519	48562206	133	19	1185386	1.4572	0.072524
SCZ	ENSG00000136457	17	48531857	48556327	41	8	1185386	1.2002	0.11504
SCZ	ENSG00000136444	17	48546161	48573336	45	10	1185386	0.99725	0.15932
SCZ	ENSG00000136449	17	48575745	48618862	107	18	1185386	-0.095185	0.53792
SCZ	ENSG00000049283	17	48599904	48631111	89	17	1185386	-0.055153	0.52199
SCZ	ENSG00000006282	17	48610419	48643213	81	15	1185386	-0.26889	0.60599
SCZ	ENSG00000006283	17	48628429	48714835	172	30	1185386	0.73419	0.23142
SCZ	ENSG00000108846	17	48702138	48779613	141	36	1185386	0.97699	0.16429
SCZ	ENSG00000154945	17	48760551	48795285	50	12	1185386	2.0836	0.018598
SCZ	ENSG00000108848	17	48786905	48843574	93	17	1185386	1.1278	0.12971
SCZ	ENSG00000173714	17	48902011	48929709	64	7	1185386	-0.20249	0.58023
SCZ	ENSG00000141232	17	48929584	48955339	44	9	1185386	-0.70156	0.75852
SCZ	ENSG00000008294	17	49029535	49208226	184	18	1185386	0.63601	0.26239
SCZ	ENSG00000239672	17	49220897	49249789	74	12	1185386	1.8426	0.032696
SCZ	ENSG00000011052	17	49220951	49259105	99	15	1185386	1.6961	0.044931
SCZ	ENSG00000011258	17	49244786	49347524	203	17	1185386	0.28915	0.38623
SCZ	ENSG00000011260	17	49327889	49385297	116	14	1185386	0.38727	0.34928
SCZ	ENSG00000154975	17	49697674	50247377	1094	69	1185386	1.3519	0.088205
SCZ	ENSG00000227011	17	51052880	51075012	32	11	1185386	-1.5417	0.93843
SCZ	ENSG00000141200	17	51890239	51912573	78	16	1185386	0.59081	0.27732
SCZ	ENSG00000141198	17	52966748	53049310	215	20	1185386	2.5613	0.0052143
SCZ	ENSG00000166260	17	53019263	53056146	104	9	1185386	3.1622	0.00078298
SCZ	ENSG00000166263	17	53036088	53251646	441	20	1185386	2.8582	0.0021301
SCZ	ENSG00000108924	17	53332373	53412426	167	32	1185386	0.23967	0.40529
SCZ	ENSG00000108960	17	53459974	53509353	81	14	1185386	-0.070179	0.52797
SCZ	ENSG00000166292	17	53786988	53819482	57	16	1185386	-0.68274	0.75261
SCZ	ENSG00000141179	17	53818340	53930191	274	17	1185386	0.18838	0.42529
SCZ	ENSG00000153930	17	54178319	54599020	776	48	1185386	-1.3138	0.90555
SCZ	ENSG00000183691	17	54661060	54682951	35	9	1185386	-0.028502	0.51137
SCZ	ENSG00000214226	17	54859274	54926134	150	12	1185386	-0.25146	0.59927
SCZ	ENSG00000153933	17	54901460	54956036	113	12	1185386	-0.49989	0.69142
SCZ	ENSG00000121060	17	54955270	55001399	51	14	1185386	-2.0323	0.97894
SCZ	ENSG00000121058	17	55005548	55048415	83	20	1185386	-1.1573	0.87643
SCZ	ENSG00000121064	17	55045466	55094129	69	12	1185386	-1.0618	0.85584
SCZ	ENSG00000121057	17	55152453	55208710	156	27	1185386	0.47207	0.31844
SCZ	ENSG00000153944	17	55323212	55772046	1036	141	1185386	-0.096602	0.53848
SCZ	ENSG00000166329	17	55811842	55832673	66	11	1185386	0.98181	0.1631
SCZ	ENSG00000181610	17	55906842	55937417	59	12	1185386	-0.42642	0.6651
SCZ	ENSG00000180891	17	55928604	56042684	249	48	1185386	-2.4326	0.99251
SCZ	ENSG00000136451	17	56038910	56075620	51	7	1185386	-0.12456	0.54956
SCZ	ENSG00000136450	17	56070721	56094707	32	7	1185386	-0.47441	0.68239
SCZ	ENSG00000264364	17	56150776	56182897	43	10	1185386	-0.34263	0.63406
SCZ	ENSG00000141194	17	56222494	56243517	47	7	1185386	-0.84879	0.802
SCZ	ENSG00000255713	17	56237017	56257940	59	9	1185386	0.064839	0.47415
SCZ	ENSG00000121053	17	56260098	56292535	56	13	1185386	-0.65289	0.74309
SCZ	ENSG00000011143	17	56272803	56306966	41	10	1185386	0.48269	0.31466
SCZ	ENSG00000167419	17	56285909	56355879	89	18	1185386	1.0032	0.15789
SCZ	ENSG00000005381	17	56337217	56368296	47	11	1185386	1.0091	0.15645
SCZ	ENSG00000005379	17	56368592	56416152	116	18	1185386	2.053	0.020036
SCZ	ENSG00000213246	17	56412539	56440454	56	13	1185386	1.7522	0.039868
SCZ	ENSG00000108375	17	56419861	56504956	120	17	1185386	1.4825	0.069098
SCZ	ENSG00000176160	17	56487528	56575745	95	13	1185386	1.0344	0.15047
SCZ	ENSG00000108389	17	56556898	56605266	54	11	1185386	1.5917	0.055721
SCZ	ENSG00000108387	17	56587611	56628179	60	11	1185386	1.308	0.095428
SCZ	ENSG00000181013	17	56608948	56631729	34	8	1185386	1.0334	0.15072
SCZ	ENSG00000121101	17	56624039	56779416	281	19	1185386	1.5265	0.063449
SCZ	ENSG00000108384	17	56759934	56821703	92	13	1185386	1.3819	0.083495
SCZ	ENSG00000175175	17	56823230	57068983	308	20	1185386	1.5295	0.063065
SCZ	ENSG00000108395	17	57049999	57194282	179	19	1185386	1.6467	0.049806
SCZ	ENSG00000182628	17	57177312	57242630	65	11	1185386	0.61469	0.26938
SCZ	ENSG00000068489	17	57222860	57292066	89	13	1185386	-0.22903	0.59058
SCZ	ENSG00000167447	17	57276761	57302608	41	6	1185386	0.067567	0.47307
SCZ	ENSG00000153982	17	57287828	57363328	108	11	1185386	0.037816	0.48492
SCZ	ENSG00000175155	17	57399050	57489090	157	20	1185386	1.5825	0.056766
SCZ	ENSG00000108406	17	57632886	57695706	36	5	1185386	0.21397	0.41529
SCZ	ENSG00000141367	17	57687219	57783671	133	11	1185386	0.55696	0.28878
SCZ	ENSG00000141378	17	57741997	57794987	62	10	1185386	0.67983	0.24831
SCZ	ENSG00000062716	17	57774553	57929616	202	19	1185386	1.4639	0.071605
SCZ	ENSG00000108423	17	57926851	57980304	86	12	1185386	1.1481	0.12546
SCZ	ENSG00000108443	17	57960447	58037925	108	13	1185386	1.057	0.14526
SCZ	ENSG00000189050	17	58019601	58052122	38	7	1185386	0.74661	0.22765
SCZ	ENSG00000068097	17	58110555	58166292	63	4	1185386	-1.4037	0.91979
SCZ	ENSG00000167434	17	58217297	58258260	53	13	1185386	-1.6958	0.95504
SCZ	ENSG00000170832	17	58246455	58509831	210	16	1185386	-2.7542	0.99706
SCZ	ENSG00000141371	17	58459790	58518782	56	6	1185386	-1.8701	0.96927
SCZ	ENSG00000062725	17	58510520	58613580	46	22	1185386	-1.1808	0.88117
SCZ	ENSG00000170836	17	58667544	58751849	22	12	1185386	-2.0321	0.97893
SCZ	ENSG00000141376	17	58744814	59480199	889	57	1185386	0.8354	0.20175
SCZ	ENSG00000121068	17	59467257	59496827	58	10	1185386	0.83567	0.20167
SCZ	ENSG00000187013	17	59479112	59500641	42	8	1185386	1.4274	0.076732
SCZ	ENSG00000121075	17	59519765	59572471	83	19	1185386	-0.25846	0.60197
SCZ	ENSG00000253506	17	59657794	59678563	47	6	1185386	-0.38715	0.65068
SCZ	ENSG00000136492	17	59748627	59950882	255	18	1185386	-1.6225	0.94766
SCZ	ENSG00000108506	17	59932731	60015377	101	12	1185386	0.65126	0.25744
SCZ	ENSG00000108510	17	60009966	60152643	132	15	1185386	1.1307	0.12908
SCZ	ENSG00000172421	17	60437579	60503837	87	13	1185386	-0.12275	0.54885
SCZ	ENSG00000087995	17	60491228	60537454	40	8	1185386	0.35066	0.36292
SCZ	ENSG00000146872	17	60526019	60702842	164	15	1185386	-0.048021	0.51915
SCZ	ENSG00000011028	17	60694762	60780958	129	20	1185386	-0.93351	0.82472
SCZ	ENSG00000173838	17	60768675	60895705	272	21	1185386	-0.68733	0.75406
SCZ	ENSG00000170921	17	61076917	61515060	583	26	1185386	-0.83596	0.79841
SCZ	ENSG00000008283	17	61499665	61533739	40	9	1185386	-0.16925	0.5672
SCZ	ENSG00000159640	17	61544422	61609205	115	15	1185386	1.7833	0.037268
SCZ	ENSG00000264813	17	61552184	61609209	103	13	1185386	1.8028	0.035712
SCZ	ENSG00000173826	17	61590695	61636338	60	11	1185386	0.76612	0.2218
SCZ	ENSG00000136485	17	61617822	61681639	52	12	1185386	0.89615	0.18509
SCZ	ENSG00000136463	17	61668231	61695725	11	3	1185386	1.0621	0.14408
SCZ	ENSG00000198909	17	61689775	61783663	96	8	1185386	1.2311	0.10914
SCZ	ENSG00000136490	17	61763262	61788532	26	5	1185386	0.83776	0.20108
SCZ	ENSG00000266173	17	61770192	61829330	96	9	1185386	0.56689	0.28539
SCZ	ENSG00000108588	17	61812610	61863711	86	7	1185386	0.69235	0.24436
SCZ	ENSG00000198231	17	61840963	61906677	102	8	1185386	0.75863	0.22404
SCZ	ENSG00000108592	17	61886793	61917372	45	5	1185386	0.43514	0.33173
SCZ	ENSG00000087191	17	61894512	61919379	38	4	1185386	0.26634	0.39499
SCZ	ENSG00000108604	17	61899444	61930425	58	5	1185386	0.41077	0.34062
SCZ	ENSG00000213218	17	61939372	61961126	46	4	1185386	0.70451	0.24056
SCZ	ENSG00000136487	17	61947578	61969295	45	5	1185386	0.63595	0.2624
SCZ	ENSG00000136488	17	61962275	61984021	40	6	1185386	0.61311	0.2699
SCZ	ENSG00000204414	17	61976957	62006198	53	9	1185386	0.15477	0.4385
SCZ	ENSG00000259384	17	61984560	62006179	40	8	1185386	-0.13876	0.55518
SCZ	ENSG00000007312	17	61996100	62019714	45	7	1185386	0.20077	0.42044
SCZ	ENSG00000007314	17	62005914	62060278	107	21	1185386	0.60766	0.27171
SCZ	ENSG00000224383	17	62065711	62091664	28	10	1185386	-0.82843	0.79629
SCZ	ENSG00000108622	17	62069954	62107994	32	7	1185386	0.4455	0.32798
SCZ	ENSG00000178607	17	62106502	62218179	169	24	1185386	-1.0904	0.86223
SCZ	ENSG00000136478	17	62214587	62350661	280	18	1185386	-0.45138	0.67414
SCZ	ENSG00000271605	17	62451569	62474760	18	3	1185386	0.79011	0.21473
SCZ	ENSG00000256525	17	62463902	62503154	74	6	1185386	1.1103	0.13343
SCZ	ENSG00000108654	17	62485734	62514317	52	8	1185386	0.8535	0.19669
SCZ	ENSG00000258890	17	62492706	62548579	87	13	1185386	-0.28401	0.6118
SCZ	ENSG00000108854	17	62528413	62668186	203	14	1185386	-0.40694	0.65797
SCZ	ENSG00000176809	17	62840430	62925598	10	5	1185386	-0.1696	0.56734
SCZ	ENSG00000120063	17	62996833	63062957	61	11	1185386	0.7898	0.21482
SCZ	ENSG00000108370	17	63123549	63233821	331	29	1185386	-0.82072	0.7941
SCZ	ENSG00000168646	17	63514681	63567765	109	23	1185386	-0.87839	0.81013
SCZ	ENSG00000154240	17	63621656	64198202	1734	29	1185386	1.0472	0.14751
SCZ	ENSG00000091583	17	64198151	64262643	234	25	1185386	-0.45127	0.6741
SCZ	ENSG00000154229	17	64288754	64816861	1550	114	1185386	-0.18028	0.57153
SCZ	ENSG00000075429	17	64821235	64891603	243	50	1185386	-0.73127	0.76769
SCZ	ENSG00000075461	17	64951026	65039514	240	51	1185386	1.8311	0.033542
SCZ	ENSG00000108878	17	65030706	65062909	68	15	1185386	-0.19736	0.57823
SCZ	ENSG00000198265	17	65056554	65252105	284	17	1185386	-0.34645	0.6355
SCZ	ENSG00000197170	17	65324032	65372743	84	18	1185386	-0.56646	0.71446
SCZ	ENSG00000154217	17	65363575	65703372	775	108	1185386	0.18145	0.42801
SCZ	ENSG00000130935	17	65703949	65750647	112	7	1185386	0.5134	0.30384
SCZ	ENSG00000171634	17	65811640	65990494	247	12	1185386	0.78166	0.21721
SCZ	ENSG00000186665	17	65977217	65999765	18	4	1185386	0.43531	0.33167
SCZ	ENSG00000182481	17	66021635	66052958	69	5	1185386	0.2392	0.40547
SCZ	ENSG00000196704	17	66233715	66263297	80	15	1185386	0.85197	0.19712
SCZ	ENSG00000141337	17	66245323	66428872	415	63	1185386	0.096755	0.46146
SCZ	ENSG00000108932	17	66253167	66297408	89	15	1185386	0.80034	0.21176
SCZ	ENSG00000070540	17	66407089	66463654	106	19	1185386	-0.54244	0.70624
SCZ	ENSG00000108946	17	66497921	66557460	120	17	1185386	-0.03265	0.51302
SCZ	ENSG00000108950	17	66521254	66607530	162	30	1185386	1.3555	0.08763
SCZ	ENSG00000141338	17	66853433	66961533	209	23	1185386	0.18599	0.42623
SCZ	ENSG00000154258	17	66960629	67067205	174	22	1185386	-0.42497	0.66457
SCZ	ENSG00000154262	17	67064843	67148029	126	10	1185386	-1.3276	0.90784
SCZ	ENSG00000154263	17	67133355	67250987	206	17	1185386	-1.6646	0.952
SCZ	ENSG00000154265	17	67230452	67333385	181	21	1185386	-0.22002	0.58707
SCZ	ENSG00000108984	17	67400839	67549472	292	40	1185386	0.58501	0.27927
SCZ	ENSG00000153822	17	68039570	68141749	261	19	1185386	-2.6302	0.99573
SCZ	ENSG00000123700	17	68154814	68186189	41	10	1185386	-0.39052	0.65192
SCZ	ENSG00000125398	17	70107161	70132561	57	10	1185386	0.23331	0.40776
SCZ	ENSG00000133195	17	70632088	71098851	1382	153	1185386	-2.311	0.98958
SCZ	ENSG00000180616	17	71151151	71177185	52	13	1185386	0.54297	0.29358
SCZ	ENSG00000166685	17	71179129	71214646	88	9	1185386	-1.8765	0.9697
SCZ	ENSG00000133193	17	71193492	71242892	156	6	1185386	-1.8997	0.97126
SCZ	ENSG00000141219	17	71218372	71255091	101	4	1185386	-1.245	0.89344
SCZ	ENSG00000187959	17	71234588	71268491	81	9	1185386	-1.8434	0.96737
SCZ	ENSG00000179604	17	71269763	71318314	114	22	1185386	-0.53598	0.70401
SCZ	ENSG00000069188	17	71320523	71650228	872	116	1185386	-0.74622	0.77223
SCZ	ENSG00000172809	17	72189721	72216794	82	21	1185386	0.15822	0.43714
SCZ	ENSG00000141540	17	72199653	72268155	176	25	1185386	-0.42183	0.66342
SCZ	ENSG00000171595	17	72260386	72321023	201	27	1185386	-0.97385	0.83493
SCZ	ENSG00000196169	17	72312349	72361959	150	25	1185386	-0.62004	0.73239
SCZ	ENSG00000204347	17	72342555	72368085	65	12	1185386	0.3801	0.35193
SCZ	ENSG00000257008	17	72353546	72378761	54	15	1185386	-0.095116	0.53789
SCZ	ENSG00000170412	17	72410990	72457792	115	20	1185386	-0.87308	0.80869
SCZ	ENSG00000167851	17	72452555	72490933	133	23	1185386	-2.3532	0.99069
SCZ	ENSG00000178789	17	72507313	72537613	79	8	1185386	0.53439	0.29653
SCZ	ENSG00000167850	17	72527247	72552282	93	11	1185386	0.16605	0.43406
SCZ	ENSG00000204345	17	72565504	72598422	108	13	1185386	0.66043	0.25449
SCZ	ENSG00000182352	17	72570818	72600348	92	10	1185386	0.39626	0.34596
SCZ	ENSG00000186407	17	72596026	72629897	102	15	1185386	1.0369	0.14989
SCZ	ENSG00000172794	17	72656717	72753474	156	38	1185386	-0.90577	0.81747
SCZ	ENSG00000186074	17	72680452	72719117	71	17	1185386	-1.4573	0.92748
SCZ	ENSG00000109062	17	72734791	72775492	73	13	1185386	-0.42644	0.66511
SCZ	ENSG00000109065	17	72756686	72782506	58	7	1185386	-0.16863	0.56696
SCZ	ENSG00000109066	17	72762622	72845918	174	19	1185386	-0.57739	0.71816
SCZ	ENSG00000161509	17	72828162	72867627	74	5	1185386	-0.3003	0.61803
SCZ	ENSG00000161513	17	72848619	72879156	59	5	1185386	-0.92333	0.82208
SCZ	ENSG00000172782	17	72863428	72899708	81	11	1185386	-0.91081	0.8188
SCZ	ENSG00000182040	17	72902176	72929351	25	11	1185386	-1.301	0.90337
SCZ	ENSG00000183034	17	72910370	72940007	41	12	1185386	-1.5238	0.93622
SCZ	ENSG00000182938	17	72921814	72956087	77	18	1185386	0.63928	0.26132
SCZ	ENSG00000167861	17	72936838	72979261	76	19	1185386	1.3331	0.091243
SCZ	ENSG00000109089	17	72973727	73011895	53	13	1185386	0.76448	0.22229
SCZ	ENSG00000167862	17	72998765	73027356	77	12	1185386	-0.050928	0.52031
SCZ	ENSG00000180901	17	73018670	73071984	154	21	1185386	0.23161	0.40842
SCZ	ENSG00000167863	17	73024958	73053080	77	14	1185386	-0.185	0.57338
SCZ	ENSG00000170190	17	73073822	73112257	130	15	1185386	2.2149	0.013383
SCZ	ENSG00000125449	17	73096047	73136360	88	14	1185386	2.7995	0.0025587
SCZ	ENSG00000125458	17	73116320	73137890	29	5	1185386	2.5746	0.0050174
SCZ	ENSG00000189159	17	73121343	73174376	78	13	1185386	2.6765	0.0037194
SCZ	ENSG00000188612	17	73153408	73189078	53	10	1185386	2.1401	0.016172
SCZ	ENSG00000125450	17	73191754	73241853	66	8	1185386	2.339	0.009668
SCZ	ENSG00000125447	17	73222694	73268444	58	6	1185386	1.5578	0.059643
SCZ	ENSG00000125445	17	73247755	73272454	36	5	1185386	0.93814	0.17409
SCZ	ENSG00000125457	17	73252309	73277308	48	6	1185386	0.87542	0.19067
SCZ	ENSG00000125454	17	73259073	73295591	78	9	1185386	0.085847	0.46579
SCZ	ENSG00000177885	17	73304157	73411790	208	15	1185386	0.968	0.16652
SCZ	ENSG00000177728	17	73427240	73506171	183	16	1185386	-1.6135	0.94668
SCZ	ENSG00000177303	17	73486342	73521664	100	14	1185386	-0.98626	0.838
SCZ	ENSG00000182173	17	73502141	73530820	98	13	1185386	-0.44371	0.67137
SCZ	ENSG00000073350	17	73511161	73581289	306	30	1185386	-0.32968	0.62918
SCZ	ENSG00000266714	17	73574139	73632929	216	29	1185386	-1.196	0.88415
SCZ	ENSG00000108469	17	73612925	73673269	93	10	1185386	0.20003	0.42073
SCZ	ENSG00000204323	17	73619514	73647484	33	8	1185386	0.29577	0.3837
SCZ	ENSG00000259120	17	73632323	73654057	26	6	1185386	0.23288	0.40793
SCZ	ENSG00000161526	17	73653196	73714142	71	10	1185386	-0.77735	0.78152
SCZ	ENSG00000132470	17	73707408	73763899	95	26	1185386	0.046561	0.48143
SCZ	ENSG00000108479	17	73737675	73771792	60	20	1185386	0.87671	0.19032
SCZ	ENSG00000132475	17	73762515	73791974	42	10	1185386	0.40009	0.34454
SCZ	ENSG00000132478	17	73770681	73831886	122	18	1185386	0.98647	0.16195
SCZ	ENSG00000092929	17	73813306	73850798	92	14	1185386	1.1886	0.11729
SCZ	ENSG00000132471	17	73831780	73862588	77	10	1185386	0.89237	0.1861
SCZ	ENSG00000132481	17	73860242	73884656	49	7	1185386	0.85836	0.19535
SCZ	ENSG00000141569	17	73866416	73903084	72	10	1185386	0.59738	0.27513
SCZ	ENSG00000204316	17	73884724	73915899	57	11	1185386	0.71931	0.23598
SCZ	ENSG00000188878	17	73895655	73947221	77	12	1185386	1.0566	0.14535
SCZ	ENSG00000161533	17	73927588	73985515	148	21	1185386	0.783	0.21681
SCZ	ENSG00000257949	17	73965301	74006667	117	18	1185386	0.37195	0.35496
SCZ	ENSG00000250506	17	73986987	74012080	61	12	1185386	0.33461	0.36896
SCZ	ENSG00000167880	17	73990583	74033533	91	18	1185386	0.85903	0.19516
SCZ	ENSG00000167881	17	74025184	74078734	72	8	1185386	-0.054703	0.52181
SCZ	ENSG00000186919	17	74058042	74089747	42	5	1185386	-1.0028	0.84203
SCZ	ENSG00000182687	17	74060875	74083622	23	3	1185386	-0.65867	0.74495
SCZ	ENSG00000182473	17	74067087	74127657	109	12	1185386	-0.81449	0.79232
SCZ	ENSG00000129654	17	74122414	74147380	36	11	1185386	0.20069	0.42047
SCZ	ENSG00000141576	17	74128534	74246454	213	26	1185386	-0.22709	0.58982
SCZ	ENSG00000185262	17	74251283	74277375	72	12	1185386	-0.59164	0.72296
SCZ	ENSG00000129646	17	74260130	74313761	173	17	1185386	-1.0667	0.85695
SCZ	ENSG00000161542	17	74295567	74390602	247	34	1185386	0.059687	0.4762
SCZ	ENSG00000176170	17	74362665	74393941	74	17	1185386	0.92267	0.17809
SCZ	ENSG00000175931	17	74375532	74459288	184	23	1185386	1.0976	0.13619
SCZ	ENSG00000129673	17	74439433	74476199	94	19	1185386	1.0744	0.14133
SCZ	ENSG00000129667	17	74456973	74507872	148	29	1185386	-0.36008	0.64061
SCZ	ENSG00000161544	17	74513438	74557257	100	15	1185386	0.8207	0.20591
SCZ	ENSG00000214140	17	74513668	74559660	103	15	1185386	0.79584	0.21306
SCZ	ENSG00000070731	17	74549792	74593038	145	22	1185386	-0.59367	0.72363
SCZ	ENSG00000070526	17	74610843	74649920	125	15	1185386	0.5152	0.30321
SCZ	ENSG00000182534	17	74658633	74717098	152	14	1185386	2.6886	0.0035874
SCZ	ENSG00000070495	17	74698919	74732866	63	8	1185386	2.6713	0.0037779
SCZ	ENSG00000181038	17	74712912	74740018	22	7	1185386	1.2326	0.10886
SCZ	ENSG00000161547	17	74720197	74743456	17	6	1185386	0.081244	0.46762
SCZ	ENSG00000092931	17	74721947	74787531	41	15	1185386	1.0367	0.14995
SCZ	ENSG00000167889	17	74854538	74956475	479	56	1185386	-0.13371	0.55318
SCZ	ENSG00000129657	17	75072798	75223179	488	52	1185386	-2.1163	0.98284
SCZ	ENSG00000184640	17	75266651	75506678	649	72	1185386	-0.11439	0.54553
SCZ	ENSG00000204283	17	75865109	75888659	60	8	1185386	0.95775	0.16909
SCZ	ENSG00000078687	17	75990249	76114916	192	27	1185386	0.53268	0.29713
SCZ	ENSG00000141524	17	76096539	76138488	116	33	1185386	-0.21533	0.58525
SCZ	ENSG00000167895	17	76116851	76149049	109	26	1185386	-0.50349	0.69269
SCZ	ENSG00000187997	17	76132434	76172258	150	30	1185386	-0.59196	0.72306
SCZ	ENSG00000108639	17	76154639	76179608	91	18	1185386	-0.51602	0.69708
SCZ	ENSG00000167900	17	76160160	76193314	126	21	1185386	-1.6218	0.94758
SCZ	ENSG00000183077	17	76173398	76213782	175	37	1185386	-1.9052	0.97162
SCZ	ENSG00000089685	17	76200267	76231717	125	17	1185386	0.10324	0.45889
SCZ	ENSG00000204278	17	76217391	76247068	113	23	1185386	-0.63981	0.73885
SCZ	ENSG00000184557	17	76342864	76366158	60	18	1185386	1.1345	0.12828
SCZ	ENSG00000087157	17	76364721	76431195	267	17	1185386	0.9442	0.17253
SCZ	ENSG00000187775	17	76409778	76583476	729	86	1185386	-2.0233	0.97848
SCZ	ENSG00000108669	17	76660130	76788379	235	19	1185386	0.037379	0.48509
SCZ	ENSG00000055483	17	76773463	76847523	119	15	1185386	0.16151	0.43584
SCZ	ENSG00000035862	17	76839059	76931469	296	27	1185386	0.32309	0.37331
SCZ	ENSG00000178404	17	76856992	76909299	197	24	1185386	0.62656	0.26548
SCZ	ENSG00000108679	17	76957320	76986191	87	24	1185386	0.2808	0.38943
SCZ	ENSG00000171302	17	76977799	77015949	103	17	1185386	-0.34552	0.63515
SCZ	ENSG00000173918	17	77008896	77055870	96	12	1185386	0.34869	0.36366
SCZ	ENSG00000167280	17	77061021	77094681	100	16	1185386	0.45664	0.32397
SCZ	ENSG00000167281	17	77075427	77623550	1755	240	1185386	-1.1215	0.86895
SCZ	ENSG00000182156	17	77694681	77726021	103	15	1185386	0.91029	0.18133
SCZ	ENSG00000173894	17	77741931	77771782	45	17	1185386	0.41026	0.34081
SCZ	ENSG00000141570	17	77755931	77785482	44	14	1185386	-0.44213	0.6708
SCZ	ENSG00000141582	17	77796955	77823228	51	15	1185386	1.6518	0.04929
SCZ	ENSG00000167291	17	77896142	78019647	386	81	1185386	-1.4223	0.92253
SCZ	ENSG00000141519	17	78000435	78084412	314	25	1185386	-1.4877	0.93158
SCZ	ENSG00000171298	17	78065355	78103678	189	20	1185386	-0.67356	0.7497
SCZ	ENSG00000141543	17	78099013	78130982	86	14	1185386	-1.6925	0.95472
SCZ	ENSG00000141527	17	78133791	78193130	192	34	1185386	0.58533	0.27916
SCZ	ENSG00000181523	17	78170515	78204722	114	16	1185386	1.6469	0.049786
SCZ	ENSG00000181045	17	78183498	78237299	169	24	1185386	1.0249	0.15271
SCZ	ENSG00000173821	17	78224665	78382586	394	48	1185386	0.64483	0.25952
SCZ	ENSG00000173818	17	78378965	78421886	144	25	1185386	-1.0563	0.85458
SCZ	ENSG00000171246	17	78430948	78461643	63	16	1185386	0.10586	0.45785
SCZ	ENSG00000141564	17	78508619	78950171	1471	66	1185386	1.6282	0.051746
SCZ	ENSG00000176108	17	78955398	78993317	155	25	1185386	1.4816	0.069228
SCZ	ENSG00000175866	17	78998948	79101232	373	51	1185386	-0.70082	0.75829
SCZ	ENSG00000181409	17	79081095	79149877	251	45	1185386	-0.93244	0.82445
SCZ	ENSG00000141577	17	79153393	79206799	179	28	1185386	1.3	0.096805
SCZ	ENSG00000167302	17	79192077	79222891	73	13	1185386	0.47247	0.3183
SCZ	ENSG00000224877	17	79203039	79225081	48	12	1185386	0.27101	0.39319
SCZ	ENSG00000157637	17	79208800	79279347	205	30	1185386	0.25604	0.39896
SCZ	ENSG00000185332	17	79275074	79314474	132	17	1185386	-1.9995	0.97723
SCZ	ENSG00000184009	17	79466997	79500873	140	18	1185386	0.39205	0.34751
SCZ	ENSG00000186765	17	79485422	79514156	90	21	1185386	1.6712	0.047343
SCZ	ENSG00000185504	17	79496911	79530987	99	19	1185386	2.3457	0.0094964
SCZ	ENSG00000182446	17	79513913	79625495	407	22	1185386	2.4214	0.0077301
SCZ	ENSG00000185527	17	79607489	79640142	177	18	1185386	2.1195	0.017025
SCZ	ENSG00000204237	17	79622066	79643665	112	12	1185386	0.7854	0.21611
SCZ	ENSG00000185298	17	79623394	79650934	133	14	1185386	0.93244	0.17555
SCZ	ENSG00000214087	17	79638204	79660954	107	12	1185386	1.0523	0.14633
SCZ	ENSG00000185359	17	79640356	79680168	164	15	1185386	0.94377	0.17264
SCZ	ENSG00000262814	17	79660387	79684556	86	10	1185386	0.71341	0.2378
SCZ	ENSG00000262660	17	79660401	79697569	140	19	1185386	0.37067	0.35544
SCZ	ENSG00000183048	17	79660404	79698042	141	20	1185386	0.35925	0.3597
SCZ	ENSG00000215644	17	79752008	79781889	41	6	1185386	-0.33413	0.63086
SCZ	ENSG00000225663	17	79770287	79801178	66	6	1185386	0.3951	0.34639
SCZ	ENSG00000182676	17	79781368	79802926	44	3	1185386	0.66471	0.25312
SCZ	ENSG00000185624	17	79791035	79828570	82	5	1185386	0.16276	0.43535
SCZ	ENSG00000141522	17	79815597	79839282	55	6	1185386	-0.21708	0.58593
SCZ	ENSG00000183684	17	79835713	79859462	22	10	1185386	-0.27261	0.60742
SCZ	ENSG00000141552	17	79838666	79868867	22	12	1185386	1.0521	0.14638
SCZ	ENSG00000183979	17	79848621	79870781	13	7	1185386	1.6602	0.048436
SCZ	ENSG00000185813	17	79848841	79879340	19	10	1185386	1.1493	0.12521
SCZ	ENSG00000187531	17	79859815	79889199	18	11	1185386	1.5765	0.057451
SCZ	ENSG00000197063	17	79866146	79895590	20	13	1185386	0.75845	0.22409
SCZ	ENSG00000183010	17	79880260	79910288	47	8	1185386	0.97069	0.16585
SCZ	ENSG00000185105	17	79887521	79915109	53	7	1185386	0.8329	0.20245
SCZ	ENSG00000185269	17	79900388	79929716	64	6	1185386	0.70618	0.24004
SCZ	ENSG00000169696	17	79924683	79985282	95	16	1185386	0.92023	0.17873
SCZ	ENSG00000169689	17	79966578	79991983	37	8	1185386	1.7454	0.040458
SCZ	ENSG00000169683	17	79971178	79999027	60	10	1185386	0.90171	0.18361
SCZ	ENSG00000169750	17	79979500	80002080	49	7	1185386	0.52629	0.29934
SCZ	ENSG00000169738	17	79983012	80005608	51	7	1185386	-0.70249	0.75881
SCZ	ENSG00000169733	17	79995778	80019707	57	12	1185386	-0.89154	0.81368
SCZ	ENSG00000169727	17	79998567	80025346	63	13	1185386	-0.86682	0.80698
SCZ	ENSG00000169718	17	80005382	80033763	56	11	1185386	-0.76201	0.77697
SCZ	ENSG00000169710	17	80026214	80066208	101	16	1185386	1.4274	0.076735
SCZ	ENSG00000176155	17	80049336	80180706	470	9	1185386	1.5388	0.061922
SCZ	ENSG00000141526	17	80176273	80229005	80	16	1185386	0.95569	0.16961
SCZ	ENSG00000141551	17	80186899	80241607	52	18	1185386	0.5084	0.30559
SCZ	ENSG00000173762	17	80262744	80285478	69	11	1185386	-0.0066356	0.50265
SCZ	ENSG00000141574	17	80268900	80301950	101	12	1185386	0.63636	0.26227
SCZ	ENSG00000182459	17	80307123	80331652	63	7	1185386	1.9285	0.026898
SCZ	ENSG00000181408	17	80322153	80343462	75	8	1185386	0.57743	0.28182
SCZ	ENSG00000181396	17	80337099	80386513	142	18	1185386	-0.22171	0.58773
SCZ	ENSG00000169660	17	80366194	80410521	110	18	1185386	0.44489	0.3282
SCZ	ENSG00000178927	17	80390465	80418705	74	10	1185386	0.068708	0.47261
SCZ	ENSG00000141562	17	80406056	80458413	148	16	1185386	-0.27775	0.6094
SCZ	ENSG00000141568	17	80467589	80612538	506	45	1185386	1.7682	0.038512
SCZ	ENSG00000141580	17	80562438	80616429	167	28	1185386	1.5544	0.060041
SCZ	ENSG00000141542	17	80602849	80666604	210	38	1185386	1.5321	0.062752
SCZ	ENSG00000141560	17	80664559	80698204	136	15	1185386	0.18742	0.42567
SCZ	ENSG00000167363	17	80683451	80719073	90	12	1185386	0.5005	0.30836
SCZ	ENSG00000141556	17	80699940	80910724	656	27	1185386	1.0924	0.13734
SCZ	ENSG00000141579	17	80777311	80808454	99	12	1185386	1.5304	0.062955
SCZ	ENSG00000175711	17	80890031	81019686	514	40	1185386	-0.48161	0.68496
SCZ	ENSG00000176845	17	81027567	81062864	123	28	1185386	-1.857	0.96835
SCZ	ENSG00000101557	18	148383	224629	148	19	1185386	1.5911	0.055789
SCZ	ENSG00000079134	18	204520	278050	121	14	1185386	1.6442	0.050071
SCZ	ENSG00000158270	18	309361	510722	814	78	1185386	-1.8557	0.96825
SCZ	ENSG00000177143	18	570367	591524	87	17	1185386	-0.88386	0.81161
SCZ	ENSG00000079101	18	586988	660334	195	45	1185386	0.062894	0.47493
SCZ	ENSG00000176912	18	631320	668340	106	18	1185386	1.2088	0.11338
SCZ	ENSG00000176890	18	647604	683578	109	10	1185386	1.9582	0.025102
SCZ	ENSG00000132199	18	660324	722676	234	18	1185386	0.85887	0.19521
SCZ	ENSG00000176105	18	711588	822547	291	20	1185386	0.66636	0.25259
SCZ	ENSG00000141433	18	894944	922173	89	23	1185386	-0.82144	0.7943
SCZ	ENSG00000101574	18	2527524	2581508	154	16	1185386	0.44402	0.32851
SCZ	ENSG00000080986	18	2561510	2626634	148	17	1185386	0.99327	0.16029
SCZ	ENSG00000101596	18	2645737	2815015	516	21	1185386	0.024801	0.49011
SCZ	ENSG00000132205	18	2837028	2925991	217	64	1185386	-0.41056	0.6593
SCZ	ENSG00000101577	18	2906992	3023313	278	29	1185386	0.70659	0.23991
SCZ	ENSG00000101605	18	3056805	3230106	591	69	1185386	-0.41479	0.66085
SCZ	ENSG00000101608	18	3237479	3266234	98	14	1185386	0.068467	0.47271
SCZ	ENSG00000118680	18	3251907	3288282	136	11	1185386	0.36434	0.3578
SCZ	ENSG00000177426	18	3401606	3468409	163	40	1185386	0.48768	0.31289
SCZ	ENSG00000170579	18	3486030	4465335	2838	284	1185386	-1.9232	0.97277
SCZ	ENSG00000231824	18	5135284	5207502	221	42	1185386	0.28457	0.38799
SCZ	ENSG00000198081	18	5279018	5307052	91	14	1185386	0.58923	0.27785
SCZ	ENSG00000082397	18	5382383	5640699	613	69	1185386	-0.20742	0.58216
SCZ	ENSG00000206432	18	5872071	5905954	82	21	1185386	2.455	0.0070449
SCZ	ENSG00000154655	18	5944705	6425236	1041	101	1185386	-0.066914	0.52667
SCZ	ENSG00000265944	18	6501415	6600652	314	48	1185386	-2.0287	0.97876
SCZ	ENSG00000088756	18	6719717	6925715	497	59	1185386	0.018884	0.49247
SCZ	ENSG00000101680	18	6931743	7127813	536	88	1185386	-0.68886	0.75454
SCZ	ENSG00000206422	18	7221123	7242045	42	9	1185386	0.018635	0.49257
SCZ	ENSG00000173482	18	7556780	8416859	2137	150	1185386	-0.671	0.74889
SCZ	ENSG00000206418	18	8599443	8649379	141	16	1185386	0.35743	0.36039
SCZ	ENSG00000168502	18	8695659	8842776	418	63	1185386	0.035461	0.48586
SCZ	ENSG00000178127	18	9092628	9144343	86	15	1185386	1.0985	0.13598
SCZ	ENSG00000101745	18	9126226	9295983	305	18	1185386	0.8312	0.20293
SCZ	ENSG00000128791	18	9324765	9412418	235	21	1185386	1.7746	0.037984
SCZ	ENSG00000017797	18	9465007	9548114	225	28	1185386	-1.0616	0.8558
SCZ	ENSG00000154845	18	9536789	9625238	239	28	1185386	-0.81049	0.79117
SCZ	ENSG00000168461	18	9698162	9872548	618	98	1185386	-3.5983	0.99984
SCZ	ENSG00000168454	18	9875763	9899272	72	14	1185386	-0.85688	0.80424
SCZ	ENSG00000101558	18	9903999	9970018	150	24	1185386	-0.26882	0.60596
SCZ	ENSG00000154856	18	10444625	10499945	152	22	1185386	-1.4742	0.92979
SCZ	ENSG00000134265	18	10515902	10562758	92	8	1185386	-0.86515	0.80652
SCZ	ENSG00000154864	18	10656480	11158587	1569	130	1185386	-2.0734	0.98093
SCZ	ENSG00000141404	18	11678955	11895684	598	47	1185386	0.028746	0.48853
SCZ	ENSG00000255112	18	11841395	11864448	60	13	1185386	-1.7389	0.95898
SCZ	ENSG00000154889	18	11872621	11919222	200	43	1185386	0.6682	0.252
SCZ	ENSG00000141401	18	11971024	12040876	297	32	1185386	-0.14383	0.55718
SCZ	ENSG00000181626	18	12083852	12139748	129	8	1185386	1.1329	0.12863
SCZ	ENSG00000176194	18	12244318	12287594	107	22	1185386	-1.9628	0.97516
SCZ	ENSG00000176014	18	12297668	12354319	136	9	1185386	-1.1279	0.87031
SCZ	ENSG00000141385	18	12318943	12387313	124	12	1185386	-1.5443	0.93874
SCZ	ENSG00000141391	18	12397895	12442237	112	21	1185386	-1.7174	0.95705
SCZ	ENSG00000134278	18	12436511	12668133	566	30	1185386	0.34362	0.36556
SCZ	ENSG00000128789	18	12648737	12735739	197	15	1185386	2.1921	0.014187
SCZ	ENSG00000101624	18	12651832	12712776	139	12	1185386	2.2457	0.012361
SCZ	ENSG00000175354	18	12775477	12939642	358	38	1185386	1.6266	0.05191
SCZ	ENSG00000085415	18	12937132	12997535	119	16	1185386	0.2964	0.38346
SCZ	ENSG00000101639	18	12981361	13135051	379	21	1185386	-0.59309	0.72344
SCZ	ENSG00000168675	18	13207497	13662754	1069	123	1185386	0.42877	0.33404
SCZ	ENSG00000177150	18	13653346	13736662	221	21	1185386	0.18197	0.4278
SCZ	ENSG00000101654	18	13716659	13774557	131	18	1185386	0.42419	0.33572
SCZ	ENSG00000176136	18	13814154	13836861	110	12	1185386	0.14849	0.44098
SCZ	ENSG00000185231	18	13872043	13925706	159	15	1185386	0.63002	0.26434
SCZ	ENSG00000175322	18	14047456	14142489	165	19	1185386	-0.36947	0.64411
SCZ	ENSG00000183206	18	14497338	14553584	47	8	1185386	-0.2832	0.61149
SCZ	ENSG00000180777	18	14718271	14862737	239	18	1185386	0.22572	0.41071
SCZ	ENSG00000067900	18	18516867	18701812	114	12	1185386	0.22959	0.4092
SCZ	ENSG00000141449	18	18812203	19115378	291	21	1185386	-0.067701	0.52699
SCZ	ENSG00000141446	18	19099242	19190845	84	10	1185386	-0.30853	0.62116
SCZ	ENSG00000167088	18	19182228	19220417	45	7	1185386	0.19942	0.42097
SCZ	ENSG00000158201	18	19220858	19294766	89	12	1185386	-0.16707	0.56634
SCZ	ENSG00000101752	18	19274918	19460918	227	21	1185386	-1.2309	0.89082
SCZ	ENSG00000141448	18	19739404	19792491	45	15	1185386	-1.8694	0.96922
SCZ	ENSG00000212710	18	19983564	20007878	38	14	1185386	-2.3918	0.99162
SCZ	ENSG00000101773	18	20368224	20616451	435	19	1185386	1.0443	0.14818
SCZ	ENSG00000134508	18	20704528	20850431	237	41	1185386	-1.8188	0.96553
SCZ	ENSG00000134490	18	20767108	21027925	446	50	1185386	-0.62705	0.73469
SCZ	ENSG00000101782	18	21022787	21076567	128	18	1185386	0.21644	0.41432
SCZ	ENSG00000141452	18	21073473	21121746	90	9	1185386	-0.092283	0.53676
SCZ	ENSG00000141458	18	21076148	21176862	166	15	1185386	-0.27357	0.60779
SCZ	ENSG00000154065	18	21168890	21252849	131	23	1185386	-0.36688	0.64314
SCZ	ENSG00000053747	18	21259407	21545030	412	19	1185386	-0.86209	0.80568
SCZ	ENSG00000168234	18	21562737	21725574	335	37	1185386	-1.8182	0.96548
SCZ	ENSG00000154040	18	21708942	21751567	68	9	1185386	-0.32657	0.628
SCZ	ENSG00000141447	18	21732008	21987844	498	70	1185386	-0.87183	0.80835
SCZ	ENSG00000154059	18	21996580	22043499	132	16	1185386	-1.3168	0.90604
SCZ	ENSG00000134489	18	22030593	22069921	98	21	1185386	-1.0841	0.86083
SCZ	ENSG00000198795	18	22631890	22942154	676	72	1185386	-1.2399	0.89249
SCZ	ENSG00000141380	18	23586578	23681181	155	15	1185386	-0.87228	0.80847
SCZ	ENSG00000154611	18	23703816	23783319	137	12	1185386	-0.7775	0.78157
SCZ	ENSG00000141384	18	23795900	23981649	383	27	1185386	-0.15448	0.56138
SCZ	ENSG00000134504	18	24024874	24247365	521	75	1185386	-1.5297	0.93696
SCZ	ENSG00000171885	18	24422002	24455782	89	20	1185386	-0.39743	0.65447
SCZ	ENSG00000154080	18	24485595	24775281	663	41	1185386	-0.55743	0.71138
SCZ	ENSG00000170558	18	25520930	25767410	419	39	1185386	-0.92984	0.82377
SCZ	ENSG00000134762	18	28559974	28632781	174	26	1185386	-2.2212	0.98683
SCZ	ENSG00000134755	18	28635940	28692378	73	16	1185386	-0.8903	0.81335
SCZ	ENSG00000134765	18	28699199	28752819	164	15	1185386	-1.5733	0.94218
SCZ	ENSG00000134760	18	28888052	28946992	222	16	1185386	1.3304	0.091697
SCZ	ENSG00000175065	18	28946740	29004875	97	11	1185386	0.28572	0.38755
SCZ	ENSG00000134757	18	29017758	29068665	153	17	1185386	2.217	0.013311
SCZ	ENSG00000046604	18	29068006	29138971	183	20	1185386	-1.5976	0.94494
SCZ	ENSG00000118271	18	29161689	29188974	40	7	1185386	0.13198	0.4475
SCZ	ENSG00000118276	18	29192210	29275799	140	18	1185386	1.393	0.08181
SCZ	ENSG00000141437	18	29329525	29350843	61	11	1185386	0.17591	0.43018
SCZ	ENSG00000153339	18	29399136	29543099	277	20	1185386	0.18773	0.42555
SCZ	ENSG00000101695	18	29588335	29663176	134	23	1185386	0.045606	0.48181
SCZ	ENSG00000134758	18	29661818	29721524	102	14	1185386	-1.037	0.85013
SCZ	ENSG00000141441	18	29694840	30060447	757	47	1185386	-0.59224	0.72316
SCZ	ENSG00000141434	18	29755032	29810367	111	17	1185386	-0.28545	0.61235
SCZ	ENSG00000197705	18	30242634	30363025	260	14	1185386	0.55024	0.29108
SCZ	ENSG00000166960	18	30507366	31031065	868	25	1185386	-0.14146	0.55625
SCZ	ENSG00000141431	18	31148579	31341156	344	26	1185386	0.045607	0.48181
SCZ	ENSG00000101746	18	31421064	31814916	665	42	1185386	0.8594	0.19506
SCZ	ENSG00000134769	18	32063254	32481808	795	27	1185386	-0.19757	0.57831
SCZ	ENSG00000166974	18	32546892	32733434	342	33	1185386	-0.97794	0.83595
SCZ	ENSG00000186812	18	32810994	32857097	78	15	1185386	-1.0015	0.8417
SCZ	ENSG00000186814	18	32821032	32880196	95	17	1185386	-1.4356	0.92444
SCZ	ENSG00000172466	18	32902176	32935446	52	9	1185386	-0.67526	0.75024
SCZ	ENSG00000186496	18	32936661	32967301	48	8	1185386	-0.46769	0.68
SCZ	ENSG00000153391	18	33022194	33087955	108	17	1185386	1.1269	0.12989
SCZ	ENSG00000141429	18	33151081	33301798	299	12	1185386	0.77397	0.21947
SCZ	ENSG00000141428	18	33542046	33569241	41	6	1185386	1.1202	0.13131
SCZ	ENSG00000141425	18	33554350	33657539	167	14	1185386	1.2029	0.1145
SCZ	ENSG00000141424	18	33678495	33719348	92	13	1185386	1.6518	0.049288
SCZ	ENSG00000134759	18	33699407	33767909	152	15	1185386	1.4739	0.070252
SCZ	ENSG00000075643	18	33757482	33862120	256	34	1185386	-1.0978	0.86385
SCZ	ENSG00000134775	18	33867677	34370018	1030	84	1185386	-0.92443	0.82237
SCZ	ENSG00000134779	18	34349987	34419158	91	8	1185386	-1.4847	0.93119
SCZ	ENSG00000150477	18	34399069	34822135	642	18	1185386	-1.339	0.90971
SCZ	ENSG00000101489	18	34813010	35156000	757	87	1185386	-2.3843	0.99145
SCZ	ENSG00000078142	18	39525171	39677794	218	18	1185386	-1.3782	0.91593
SCZ	ENSG00000152214	18	40313192	40705657	748	55	1185386	-0.4476	0.67278
SCZ	ENSG00000132872	18	40837843	40867615	39	10	1185386	1.2908	0.098391
SCZ	ENSG00000152217	18	42250138	42658475	625	84	1185386	-0.12525	0.54984
SCZ	ENSG00000132874	18	42782960	43273072	1261	98	1185386	-0.43512	0.66826
SCZ	ENSG00000141469	18	43294092	43342485	181	17	1185386	-0.23612	0.59333
SCZ	ENSG00000197046	18	43395477	43434045	69	13	1185386	0.52516	0.29974
SCZ	ENSG00000152223	18	43417574	43557240	269	21	1185386	0.90124	0.18373
SCZ	ENSG00000152229	18	43553502	43662238	285	18	1185386	1.0457	0.14786
SCZ	ENSG00000152234	18	43654110	43694300	133	12	1185386	1.1407	0.12701
SCZ	ENSG00000152240	18	43674298	43718299	121	14	1185386	1.2694	0.10215
SCZ	ENSG00000152242	18	43743519	43856949	160	12	1185386	-0.0038862	0.50155
SCZ	ENSG00000141622	18	43896772	44053103	366	62	1185386	1.3114	0.094869
SCZ	ENSG00000167210	18	44046935	44246996	551	65	1185386	0.79157	0.2143
SCZ	ENSG00000101638	18	44249081	44349220	302	50	1185386	-0.99889	0.84108
SCZ	ENSG00000078043	18	44378353	44510123	250	18	1185386	0.75976	0.2237
SCZ	ENSG00000167216	18	44487455	44637658	302	20	1185386	0.54421	0.29315
SCZ	ENSG00000266996	18	44532731	44554607	23	6	1185386	1.147	0.1257
SCZ	ENSG00000234298	18	44538658	44560534	30	7	1185386	1.0349	0.15035
SCZ	ENSG00000183791	18	44544573	44566449	31	8	1185386	0.90935	0.18158
SCZ	ENSG00000206181	18	44548943	44571988	41	10	1185386	0.55581	0.28917
SCZ	ENSG00000167220	18	44623774	44686891	157	18	1185386	0.37131	0.3552
SCZ	ENSG00000267228	18	44651027	44712652	168	16	1185386	0.5149	0.30331
SCZ	ENSG00000134049	18	44671413	44712745	116	12	1185386	0.5651	0.286
SCZ	ENSG00000215474	18	44736293	44785554	90	13	1185386	0.56555	0.28585
SCZ	ENSG00000175387	18	45347922	45467515	173	12	1185386	1.2552	0.1047
SCZ	ENSG00000184828	18	45543044	45947123	1258	155	1185386	-0.11103	0.5442
SCZ	ENSG00000134030	18	46055417	46399588	946	120	1185386	0.84446	0.19921
SCZ	ENSG00000101665	18	46436223	46487081	120	29	1185386	0.47476	0.31748
SCZ	ENSG00000141627	18	46560039	46997717	877	25	1185386	2.0773	0.018887
SCZ	ENSG00000177576	18	46998028	47023622	74	9	1185386	0.21303	0.41565
SCZ	ENSG00000265681	18	47004851	47028906	75	10	1185386	0.33388	0.36923
SCZ	ENSG00000101670	18	47077069	47129272	103	22	1185386	-0.087026	0.53467
SCZ	ENSG00000167315	18	47299869	47350330	90	14	1185386	0.25335	0.4
SCZ	ENSG00000167306	18	47339183	47731463	1165	57	1185386	1.4564	0.072643
SCZ	ENSG00000172361	18	47743563	47802892	106	14	1185386	0.55139	0.29068
SCZ	ENSG00000141644	18	47783252	47818144	54	10	1185386	0.23737	0.40619
SCZ	ENSG00000154832	18	47798713	47824674	45	14	1185386	-0.31895	0.62512
SCZ	ENSG00000154839	18	47891365	47930543	92	9	1185386	-1.9907	0.97674
SCZ	ENSG00000141639	18	48076448	48268194	382	51	1185386	0.12083	0.45191
SCZ	ENSG00000134042	18	48314574	48361772	155	33	1185386	-0.54102	0.70575
SCZ	ENSG00000082212	18	48395419	48484691	144	14	1185386	1.2827	0.099792
SCZ	ENSG00000141642	18	48484361	48524491	44	7	1185386	-0.45029	0.67375
SCZ	ENSG00000141646	18	48484410	48621415	126	11	1185386	0.26935	0.39383
SCZ	ENSG00000176624	18	48690920	48754674	114	10	1185386	2.0301	0.021176
SCZ	ENSG00000187323	18	49856542	51067784	3719	109	1185386	2.4883	0.0064184
SCZ	ENSG00000134046	18	51669079	51761158	130	16	1185386	0.22522	0.4109
SCZ	ENSG00000101751	18	51785774	51857636	165	12	1185386	0.69511	0.24349
SCZ	ENSG00000174448	18	51840728	51894334	132	10	1185386	-0.059062	0.52355
SCZ	ENSG00000166845	18	51874287	51921588	141	9	1185386	-0.88108	0.81086
SCZ	ENSG00000178690	18	52244988	52276724	69	10	1185386	-0.13189	0.55246
SCZ	ENSG00000041353	18	52375091	52572747	504	26	1185386	0.59237	0.2768
SCZ	ENSG00000166510	18	52558740	52636739	139	16	1185386	-0.72113	0.76458
SCZ	ENSG00000196628	18	52879562	53342018	631	51	1185386	3.0705	0.0010686
SCZ	ENSG00000091164	18	54254439	54328831	139	13	1185386	-0.89727	0.81521
SCZ	ENSG00000091157	18	54308574	54708828	846	45	1185386	0.46694	0.32027
SCZ	ENSG00000228075	18	54804293	54827531	68	13	1185386	0.81658	0.20708
SCZ	ENSG00000177511	18	55008044	55048962	72	10	1185386	-2.5806	0.99507
SCZ	ENSG00000119547	18	55092917	55168529	229	30	1185386	-1.869	0.96919
SCZ	ENSG00000066926	18	55205515	55264004	161	33	1185386	-2.0579	0.9802
SCZ	ENSG00000134440	18	55257888	55299445	102	16	1185386	-0.5033	0.69262
SCZ	ENSG00000081923	18	55303658	55480333	465	59	1185386	0.73797	0.23027
SCZ	ENSG00000049759	18	55701599	56078772	1029	86	1185386	-0.015807	0.50631
SCZ	ENSG00000198796	18	56138479	56306189	522	58	1185386	0.52061	0.30132
SCZ	ENSG00000172175	18	56328618	56427371	212	22	1185386	0.2082	0.41754
SCZ	ENSG00000074657	18	56519832	56663712	289	24	1185386	1.2717	0.10174
SCZ	ENSG00000166562	18	56796709	56836068	116	14	1185386	-0.12439	0.5495
SCZ	ENSG00000134443	18	56877400	56908006	86	11	1185386	0.19388	0.42314
SCZ	ENSG00000134438	18	56924267	56951318	76	15	1185386	-0.31939	0.62528
SCZ	ENSG00000166569	18	56932388	56995881	175	22	1185386	0.031436	0.48746
SCZ	ENSG00000074695	18	56985055	57037194	135	15	1185386	-0.63996	0.7389
SCZ	ENSG00000183287	18	57088172	57374612	943	84	1185386	-1.0925	0.86269
SCZ	ENSG00000141682	18	57557180	57581538	44	14	1185386	-0.82652	0.79574
SCZ	ENSG00000166603	18	58028564	58050001	49	11	1185386	-0.99441	0.83999
SCZ	ENSG00000101542	18	58990815	59233006	521	92	1185386	-1.1739	0.87979
SCZ	ENSG00000176641	18	59465296	59571480	330	26	1185386	1.0323	0.15097
SCZ	ENSG00000197563	18	59700800	59864351	508	15	1185386	1.327	0.092252
SCZ	ENSG00000134444	18	59844491	59984355	356	19	1185386	0.64048	0.26093
SCZ	ENSG00000141655	18	59982520	60068516	290	37	1185386	0.96669	0.16685
SCZ	ENSG00000141664	18	60180240	60264942	161	21	1185386	0.89903	0.18432
SCZ	ENSG00000081913	18	60372672	60657666	398	26	1185386	0.50713	0.30603
SCZ	ENSG00000171791	18	60780579	60997361	521	91	1185386	1.9156	0.027709
SCZ	ENSG00000119537	18	60984959	61044743	107	15	1185386	2.7703	0.0028
SCZ	ENSG00000119541	18	61046423	61099716	97	11	1185386	-0.43369	0.66774
SCZ	ENSG00000206075	18	61133994	61182318	175	14	1185386	-1.3935	0.91826
SCZ	ENSG00000166634	18	61213393	61244244	88	7	1185386	-0.25535	0.60078
SCZ	ENSG00000197641	18	61244223	61281873	77	6	1185386	0.7454	0.22801
SCZ	ENSG00000206073	18	61294493	61321532	16	4	1185386	1.3866	0.082777
SCZ	ENSG00000057149	18	61312431	61339197	36	8	1185386	1.0296	0.1516
SCZ	ENSG00000166396	18	61410169	61482604	225	22	1185386	-0.6628	0.74627
SCZ	ENSG00000197632	18	61528926	61581124	134	5	1185386	-1.8736	0.96951
SCZ	ENSG00000242550	18	61554408	61613345	197	8	1185386	-1.8813	0.97003
SCZ	ENSG00000221887	18	61606535	61659008	119	19	1185386	-1.1659	0.87818
SCZ	ENSG00000166401	18	61627159	61682278	132	28	1185386	0.02637	0.48948
SCZ	ENSG00000081138	18	63407488	63558638	351	19	1185386	-0.059847	0.52386
SCZ	ENSG00000071991	18	64158320	64281375	219	26	1185386	0.17924	0.42888
SCZ	ENSG00000171451	18	65163819	65194217	59	13	1185386	-0.79141	0.78565
SCZ	ENSG00000166479	18	66330925	66392535	113	10	1185386	-0.46043	0.6774
SCZ	ENSG00000150636	18	66372446	66732426	906	66	1185386	-0.48861	0.68744
SCZ	ENSG00000206052	18	67058291	67526323	1403	120	1185386	-1.382	0.91652
SCZ	ENSG00000150637	18	67488394	67639039	354	39	1185386	-1.1797	0.88093
SCZ	ENSG00000176225	18	67661029	67883181	455	24	1185386	-1.4491	0.92635
SCZ	ENSG00000170677	18	67946137	68007436	169	26	1185386	-1.4542	0.92706
SCZ	ENSG00000263417	18	68287755	68327980	105	14	1185386	-0.012329	0.50492
SCZ	ENSG00000141668	18	70193915	70315756	266	25	1185386	-1.0305	0.84861
SCZ	ENSG00000166342	18	70399549	70545381	460	46	1185386	-0.37335	0.64556
SCZ	ENSG00000141665	18	71730588	71825100	248	13	1185386	-0.33104	0.62969
SCZ	ENSG00000075336	18	71805746	71836197	103	7	1185386	0.11297	0.45503
SCZ	ENSG00000166347	18	71910530	71969251	194	13	1185386	0.0072248	0.49712
SCZ	ENSG00000206043	18	71973048	72036422	189	14	1185386	-0.94417	0.82746
SCZ	ENSG00000187773	18	72092963	72135179	126	27	1185386	-2.5509	0.99463
SCZ	ENSG00000133313	18	72153051	72198366	118	20	1185386	-3.2941	0.99951
SCZ	ENSG00000150656	18	72191675	72264448	199	44	1185386	3.1202	0.00090371
SCZ	ENSG00000215421	18	72255106	72787627	845	41	1185386	4.4839	3.6652e-06
SCZ	ENSG00000180011	18	72897063	72931303	102	13	1185386	0.25666	0.39872
SCZ	ENSG00000179981	18	72912710	73011905	275	36	1185386	-1.1018	0.86472
SCZ	ENSG00000206026	18	73111431	73149658	90	11	1185386	0.33362	0.36933
SCZ	ENSG00000101493	18	74059644	74217146	387	41	1185386	2.3517	0.0093446
SCZ	ENSG00000130856	18	74524563	74692683	359	20	1185386	-0.183	0.5726
SCZ	ENSG00000197971	18	74680783	74855639	647	103	1185386	-0.086301	0.53439
SCZ	ENSG00000166573	18	74952505	74990858	159	26	1185386	0.12289	0.4511
SCZ	ENSG00000256463	18	76730275	76772677	79	21	1185386	-1.7512	0.96004
SCZ	ENSG00000166377	18	76819285	77148283	825	28	1185386	-0.11223	0.54468
SCZ	ENSG00000131196	18	77145856	77299325	591	46	1185386	-1.0651	0.85658
SCZ	ENSG00000060069	18	77429801	77524510	325	19	1185386	2.7498	0.0029814
SCZ	ENSG00000178342	18	77613668	77670184	164	20	1185386	2.1698	0.015012
SCZ	ENSG00000122490	18	77652420	77721664	158	24	1185386	2.7681	0.0028194
SCZ	ENSG00000226742	18	77714561	77740822	67	12	1185386	1.8884	0.029486
SCZ	ENSG00000141759	18	77722867	77803949	203	16	1185386	0.61325	0.26986
SCZ	ENSG00000101546	18	77784358	77816397	106	11	1185386	0.46658	0.3204
SCZ	ENSG00000101544	18	77856915	77915406	144	15	1185386	1.914	0.02781
SCZ	ENSG00000178184	18	77905115	78015429	246	25	1185386	1.7004	0.044528
SCZ	ENSG00000141934	19	271040	301393	73	21	1185386	-0.37719	0.64698
SCZ	ENSG00000105556	19	295575	354798	194	17	1185386	1.0124	0.15568
SCZ	ENSG00000105549	19	351750	386013	117	37	1185386	1.1982	0.11543
SCZ	ENSG00000183186	19	395438	419139	93	25	1185386	-0.44231	0.67087
SCZ	ENSG00000129946	19	406583	470996	213	33	1185386	-1.0139	0.8447
SCZ	ENSG00000181781	19	453346	484983	121	20	1185386	-1.8914	0.97071
SCZ	ENSG00000099866	19	479176	515347	147	31	1185386	-0.29379	0.61554
SCZ	ENSG00000141933	19	497299	529654	108	32	1185386	-2.2594	0.98807
SCZ	ENSG00000099804	19	521714	552097	148	30	1185386	-0.29691	0.61673
SCZ	ENSG00000197540	19	534034	559919	129	26	1185386	-0.17924	0.57112
SCZ	ENSG00000172270	19	561297	593493	169	22	1185386	-0.75167	0.77388
SCZ	ENSG00000099822	19	579893	627159	228	48	1185386	0.068609	0.47265
SCZ	ENSG00000099821	19	607223	643597	139	28	1185386	1.1549	0.12406
SCZ	ENSG00000070388	19	629879	653703	100	25	1185386	0.30187	0.38137
SCZ	ENSG00000070423	19	637526	673277	129	29	1185386	0.53332	0.29691
SCZ	ENSG00000070404	19	666392	693385	123	20	1185386	0.57766	0.28175
SCZ	ENSG00000185198	19	675521	705460	141	21	1185386	0.23679	0.40641
SCZ	ENSG00000099864	19	698953	758329	242	54	1185386	-1.2473	0.89386
SCZ	ENSG00000099812	19	741126	774319	131	38	1185386	-0.73088	0.76758
SCZ	ENSG00000011304	19	787075	822327	120	22	1185386	0.69747	0.24275
SCZ	ENSG00000129951	19	802518	831967	93	16	1185386	0.32911	0.37104
SCZ	ENSG00000172232	19	815097	842017	109	23	1185386	-0.57844	0.71852
SCZ	ENSG00000196415	19	830963	858175	97	24	1185386	-1.6657	0.95211
SCZ	ENSG00000197561	19	841014	866242	64	25	1185386	-1.2009	0.8851
SCZ	ENSG00000197766	19	849453	873453	67	18	1185386	1.2983	0.097098
SCZ	ENSG00000175221	19	857962	903218	130	23	1185386	1.3158	0.09412
SCZ	ENSG00000198858	19	886503	923240	88	26	1185386	-0.15371	0.56108
SCZ	ENSG00000116014	19	907287	931015	51	12	1185386	1.933	0.026615
SCZ	ENSG00000116017	19	915781	985939	236	41	1185386	0.46222	0.32196
SCZ	ENSG00000065268	19	973174	1004569	159	19	1185386	0.21218	0.41598
SCZ	ENSG00000116032	19	990418	1019731	189	29	1185386	0.78948	0.21492
SCZ	ENSG00000182087	19	999647	1031117	200	33	1185386	1.0273	0.15215
SCZ	ENSG00000064666	19	1016298	1049068	161	33	1185386	0.10224	0.45928
SCZ	ENSG00000064687	19	1030102	1075571	163	28	1185386	0.54462	0.29301
SCZ	ENSG00000180448	19	1055922	1096627	134	27	1185386	0.78902	0.21505
SCZ	ENSG00000099817	19	1076594	1105598	118	30	1185386	0.13695	0.44554
SCZ	ENSG00000167468	19	1093936	1116787	86	17	1185386	0.23627	0.40661
SCZ	ENSG00000064932	19	1097636	1184282	286	33	1185386	0.089077	0.46451
SCZ	ENSG00000118046	19	1179406	1238428	139	29	1185386	0.089748	0.46424
SCZ	ENSG00000099625	19	1218286	1248026	60	11	1185386	0.49184	0.31142
SCZ	ENSG00000099624	19	1231749	1254824	40	12	1185386	0.86771	0.19278
SCZ	ENSG00000167470	19	1238552	1269142	49	18	1185386	0.69342	0.24402
SCZ	ENSG00000099622	19	1249384	1284879	53	15	1185386	0.80235	0.21118
SCZ	ENSG00000228300	19	1265026	1289248	32	9	1185386	0.49571	0.31005
SCZ	ENSG00000160953	19	1275890	1388430	237	53	1185386	0.1261	0.44983
SCZ	ENSG00000099617	19	1276153	1311430	59	20	1185386	0.44063	0.32974
SCZ	ENSG00000115286	19	1373526	1405583	68	14	1185386	-0.10377	0.54132
SCZ	ENSG00000130005	19	1387091	1411569	48	10	1185386	0.081316	0.4676
SCZ	ENSG00000071626	19	1397568	1445719	65	14	1185386	0.60619	0.2722
SCZ	ENSG00000115268	19	1428358	1450583	31	8	1185386	0.25716	0.39853
SCZ	ENSG00000115266	19	1436300	1483243	88	20	1185386	0.83621	0.20152
SCZ	ENSG00000119559	19	1451142	1489555	88	22	1185386	0.59152	0.27709
SCZ	ENSG00000115257	19	1471427	1500751	76	13	1185386	-1.7511	0.96003
SCZ	ENSG00000115255	19	1481165	1507926	73	10	1185386	-1.6044	0.94569
SCZ	ENSG00000185761	19	1495017	1523603	77	17	1185386	-0.18078	0.57173
SCZ	ENSG00000185988	19	1514073	1545455	122	18	1185386	0.20415	0.41912
SCZ	ENSG00000181588	19	1544668	1578057	46	19	1185386	-1.2701	0.89798
SCZ	ENSG00000071655	19	1566639	1602882	38	8	1185386	-0.58639	0.72119
SCZ	ENSG00000267059	19	1568338	1615444	54	10	1185386	-0.70524	0.75967
SCZ	ENSG00000127540	19	1587171	1615480	31	7	1185386	-0.58297	0.72004
SCZ	ENSG00000071564	19	1599291	1662604	97	22	1185386	-0.31005	0.62174
SCZ	ENSG00000205922	19	1742372	1790987	134	32	1185386	-1.4644	0.92845
SCZ	ENSG00000130270	19	1772074	1822275	131	32	1185386	-1.2201	0.8888
SCZ	ENSG00000079313	19	1805248	1858452	120	14	1185386	1.2137	0.11242
SCZ	ENSG00000129911	19	1842399	1873567	67	9	1185386	1.8782	0.030175
SCZ	ENSG00000129968	19	1866809	1895546	45	5	1185386	1.043	0.14848
SCZ	ENSG00000227500	19	1895213	1936016	120	22	1185386	-1.0668	0.85697
SCZ	ENSG00000213638	19	1895377	1923444	85	13	1185386	-0.76918	0.77911
SCZ	ENSG00000133275	19	1931188	1991337	194	20	1185386	-0.92825	0.82336
SCZ	ENSG00000133243	19	1975447	2044880	235	42	1185386	-0.98944	0.83878
SCZ	ENSG00000099875	19	2027470	2061243	97	25	1185386	-1.4739	0.92974
SCZ	ENSG00000172081	19	2061037	2106672	99	28	1185386	0.29004	0.38589
SCZ	ENSG00000099840	19	2086380	2109592	49	14	1185386	1.3983	0.081009
SCZ	ENSG00000065000	19	2090988	2174464	268	23	1185386	2.9567	0.0015545
SCZ	ENSG00000104885	19	2154148	2242577	240	33	1185386	3.7746	8.0135e-05
SCZ	ENSG00000104886	19	2220002	2247703	69	16	1185386	2.5529	0.0053422
SCZ	ENSG00000104897	19	2226520	2258678	85	22	1185386	2.5171	0.0059155
SCZ	ENSG00000104899	19	2239308	2262072	70	21	1185386	2.5347	0.0056265
SCZ	ENSG00000167476	19	2242251	2279758	117	22	1185386	1.8508	0.032098
SCZ	ENSG00000104904	19	2259485	2283487	83	14	1185386	0.94235	0.17301
SCZ	ENSG00000188305	19	2264631	2292181	90	17	1185386	1.4506	0.073442
SCZ	ENSG00000220008	19	2279774	2318156	116	28	1185386	1.5887	0.056065
SCZ	ENSG00000130332	19	2311516	2338619	90	19	1185386	-0.87444	0.80906
SCZ	ENSG00000178297	19	2379769	2436237	241	28	1185386	-0.20531	0.58133
SCZ	ENSG00000099800	19	2415622	2437892	71	12	1185386	-0.93282	0.82454
SCZ	ENSG00000176619	19	2417636	2466994	158	18	1185386	-0.90486	0.81723
SCZ	ENSG00000099860	19	2466120	2488257	83	20	1185386	-1.6273	0.94816
SCZ	ENSG00000176533	19	2501217	2712707	746	103	1185386	0.23772	0.40605
SCZ	ENSG00000176490	19	2704565	2731416	94	16	1185386	0.33726	0.36796
SCZ	ENSG00000141873	19	2722202	2750150	91	14	1185386	0.81066	0.20878
SCZ	ENSG00000104969	19	2744712	2793369	106	9	1185386	0.47255	0.31827
SCZ	ENSG00000172009	19	2775458	2823599	82	9	1185386	-0.19055	0.57556
SCZ	ENSG00000172006	19	2809872	2845771	118	17	1185386	-0.72617	0.76613
SCZ	ENSG00000186300	19	2831433	2870482	135	15	1185386	-0.90427	0.81707
SCZ	ENSG00000172000	19	2857333	2888515	104	18	1185386	-1.2674	0.89749
SCZ	ENSG00000171970	19	2890896	2928474	165	14	1185386	-1.5566	0.94022
SCZ	ENSG00000175691	19	2923216	2954969	93	24	1185386	-2.0415	0.9794
SCZ	ENSG00000104953	19	2967444	3005177	99	21	1185386	0.1925	0.42368
SCZ	ENSG00000065717	19	2987636	3057633	241	54	1185386	1.2535	0.10502
SCZ	ENSG00000104964	19	3042908	3073105	85	24	1185386	0.067504	0.47309
SCZ	ENSG00000088256	19	3084408	3134002	190	33	1185386	-0.86624	0.80682
SCZ	ENSG00000060558	19	3126191	3173767	237	43	1185386	1.3662	0.085935
SCZ	ENSG00000125910	19	3162344	3190329	98	24	1185386	-1.9059	0.97167
SCZ	ENSG00000125912	19	3175561	3219573	152	16	1185386	-1.4676	0.92889
SCZ	ENSG00000161082	19	3214701	3307074	265	29	1185386	-1.3401	0.90989
SCZ	ENSG00000141905	19	3349561	3479215	368	53	1185386	-2.849	0.99781
SCZ	ENSG00000095932	19	3464405	3490540	59	13	1185386	-1.6107	0.94638
SCZ	ENSG00000129932	19	3480819	3510938	53	11	1185386	-1.7555	0.96042
SCZ	ENSG00000105325	19	3496271	3548328	101	14	1185386	-2.2109	0.98648
SCZ	ENSG00000161091	19	3528259	3584288	143	34	1185386	-0.99559	0.84027
SCZ	ENSG00000183397	19	3529152	3554028	65	14	1185386	-1.9623	0.97514
SCZ	ENSG00000064961	19	3562775	3589086	66	16	1185386	0.82541	0.20457
SCZ	ENSG00000179855	19	3575551	3603539	92	18	1185386	0.26832	0.39423
SCZ	ENSG00000006638	19	3584504	3616838	116	18	1185386	-1.09	0.86215
SCZ	ENSG00000105298	19	3600639	3636813	113	14	1185386	-0.47948	0.6842
SCZ	ENSG00000186111	19	3620181	3710477	203	31	1185386	-0.34621	0.63541
SCZ	ENSG00000105289	19	3698107	3760811	184	37	1185386	-0.53703	0.70438
SCZ	ENSG00000011132	19	3740817	3771697	96	22	1185386	-0.055801	0.52225
SCZ	ENSG00000183617	19	3752662	3778573	70	17	1185386	0.063577	0.47465
SCZ	ENSG00000173976	19	3759087	3782233	62	15	1185386	-0.17386	0.56901
SCZ	ENSG00000007264	19	3767971	3812127	112	31	1185386	-1.0012	0.84164
SCZ	ENSG00000105278	19	3794022	3879030	224	30	1185386	0.23929	0.40544
SCZ	ENSG00000167654	19	3869862	3938077	159	41	1185386	-1.4805	0.93064
SCZ	ENSG00000077009	19	3923101	3952414	61	21	1185386	-1.1554	0.87604
SCZ	ENSG00000167657	19	3948451	3981121	67	16	1185386	-2.3515	0.99065
SCZ	ENSG00000167658	19	3966054	3995467	56	17	1185386	-1.7042	0.95583
SCZ	ENSG00000105229	19	3997644	4049384	114	13	1185386	-0.90125	0.81627
SCZ	ENSG00000178951	19	4034362	4076943	76	14	1185386	-0.22821	0.59026
SCZ	ENSG00000126934	19	4080319	4134126	114	21	1185386	-0.23074	0.59124
SCZ	ENSG00000060566	19	4143598	4183051	99	18	1185386	-1.9369	0.97362
SCZ	ENSG00000077463	19	4164106	4192601	58	9	1185386	-1.8852	0.9703
SCZ	ENSG00000089847	19	4173351	4234811	174	29	1185386	1.0138	0.15535
SCZ	ENSG00000105246	19	4219495	4247528	86	16	1185386	0.49476	0.31038
SCZ	ENSG00000105248	19	4237076	4279087	97	6	1185386	0.86908	0.1924
SCZ	ENSG00000105251	19	4268598	4300721	79	19	1185386	-0.83477	0.79808
SCZ	ENSG00000167664	19	4282229	4312428	88	18	1185386	-0.75124	0.77375
SCZ	ENSG00000105255	19	4294597	4333840	102	20	1185386	-0.34224	0.63391
SCZ	ENSG00000178078	19	4314040	4352783	105	20	1185386	-0.77601	0.78113
SCZ	ENSG00000008382	19	4333524	4370083	99	20	1185386	0.54234	0.29379
SCZ	ENSG00000141985	19	4350367	4410544	135	19	1185386	1.5136	0.06506
SCZ	ENSG00000167670	19	4392659	4455015	165	18	1185386	1.8334	0.033371
SCZ	ENSG00000167671	19	4434996	4467819	97	15	1185386	2.0194	0.021722
SCZ	ENSG00000167674	19	4462284	4512223	162	20	1185386	0.47727	0.31658
SCZ	ENSG00000167676	19	4492204	4527716	86	19	1185386	0.1867	0.42595
SCZ	ENSG00000214456	19	4512543	4545236	66	14	1185386	-0.47858	0.68388
SCZ	ENSG00000171236	19	4526421	4550486	58	11	1185386	-1.2612	0.89638
SCZ	ENSG00000167680	19	4532600	4569820	96	26	1185386	-0.5811	0.71941
SCZ	ENSG00000185361	19	4629530	4665580	107	19	1185386	0.062641	0.47503
SCZ	ENSG00000074842	19	4631386	4680382	133	17	1185386	-0.64606	0.74088
SCZ	ENSG00000142002	19	4665236	4734685	125	22	1185386	-2.1565	0.98448
SCZ	ENSG00000141965	19	4781728	4805571	67	13	1185386	-0.47898	0.68402
SCZ	ENSG00000127666	19	4805944	4841716	108	16	1185386	-0.18621	0.57386
SCZ	ENSG00000105355	19	4828353	4877780	174	33	1185386	-1.2108	0.88701
SCZ	ENSG00000205784	19	4880449	4912879	89	19	1185386	0.11927	0.45253
SCZ	ENSG00000127663	19	4959125	5163606	523	35	1185386	1.0853	0.13889
SCZ	ENSG00000105426	19	5148506	5350814	594	81	1185386	1.4439	0.074386
SCZ	ENSG00000105428	19	5445426	5466867	63	15	1185386	-0.88257	0.81127
SCZ	ENSG00000130254	19	5577010	5634057	115	16	1185386	1.0796	0.14017
SCZ	ENSG00000160633	19	5613046	5678489	109	15	1185386	1.4821	0.069161
SCZ	ENSG00000130255	19	5664958	5701887	76	13	1185386	1.4279	0.076659
SCZ	ENSG00000174917	19	5668432	5690907	36	8	1185386	1.3397	0.090168
SCZ	ENSG00000167733	19	5670615	5698533	54	9	1185386	1.23	0.10935
SCZ	ENSG00000196365	19	5681845	5730583	102	17	1185386	1.6193	0.052697
SCZ	ENSG00000174898	19	5710688	5788745	170	37	1185386	1.5076	0.065824
SCZ	ENSG00000212123	19	5772971	5794776	64	8	1185386	1.2799	0.10028
SCZ	ENSG00000141994	19	5774843	5801249	81	10	1185386	1.4182	0.078066
SCZ	ENSG00000171119	19	5813813	5838335	83	14	1185386	-0.4868	0.6868
SCZ	ENSG00000156413	19	5820621	5849742	89	16	1185386	-1.4434	0.92554
SCZ	ENSG00000171124	19	5832899	5861485	86	22	1185386	-0.8872	0.81251
SCZ	ENSG00000130383	19	5855837	5913798	208	25	1185386	-1.1081	0.86609
SCZ	ENSG00000174886	19	5881287	5914017	117	15	1185386	-1.2385	0.89223
SCZ	ENSG00000187650	19	5894869	5920864	58	11	1185386	-1.8378	0.96696
SCZ	ENSG00000105519	19	5901718	5925888	43	8	1185386	-1.6235	0.94775
SCZ	ENSG00000031823	19	5906150	5988153	120	18	1185386	-0.90872	0.81825
SCZ	ENSG00000087903	19	5983175	6209583	534	34	1185386	-0.1329	0.55286
SCZ	ENSG00000130377	19	6125258	6203112	259	12	1185386	0.39939	0.3448
SCZ	ENSG00000130382	19	6202966	6289959	295	22	1185386	-1.1196	0.86856
SCZ	ENSG00000167769	19	6296153	6343640	214	23	1185386	-1.1457	0.87404
SCZ	ENSG00000125656	19	6351463	6378919	96	13	1185386	-0.91118	0.8189
SCZ	ENSG00000125652	19	6362444	6385042	90	12	1185386	-1.1099	0.86648
SCZ	ENSG00000125650	19	6365159	6389069	86	11	1185386	-0.89747	0.81527
SCZ	ENSG00000125651	19	6369580	6403992	114	13	1185386	-1.3087	0.90468
SCZ	ENSG00000088247	19	6403359	6434805	87	13	1185386	-2.2658	0.98827
SCZ	ENSG00000181240	19	6416048	6443790	98	8	1185386	-2.2848	0.98884
SCZ	ENSG00000125648	19	6426090	6475214	149	21	1185386	-1.5003	0.93324
SCZ	ENSG00000130545	19	6453788	6477232	73	14	1185386	-0.3535	0.63814
SCZ	ENSG00000205744	19	6457218	6492568	82	17	1185386	-0.038668	0.51542
SCZ	ENSG00000104833	19	6484330	6512859	47	19	1185386	1.036	0.15011
SCZ	ENSG00000125657	19	6521010	6545931	60	17	1185386	2.2556	0.012047
SCZ	ENSG00000125726	19	6573194	6614114	138	24	1185386	0.72469	0.23432
SCZ	ENSG00000125735	19	6653148	6680599	100	24	1185386	0.40793	0.34166
SCZ	ENSG00000125730	19	6667715	6740573	230	42	1185386	-0.53652	0.7042
SCZ	ENSG00000125734	19	6719925	6747614	69	16	1185386	-0.20816	0.58245
SCZ	ENSG00000125733	19	6727936	6761537	88	21	1185386	-0.76769	0.77866
SCZ	ENSG00000125731	19	6742171	6777599	88	14	1185386	-0.80647	0.79001
SCZ	ENSG00000141968	19	6762725	6867377	336	52	1185386	-1.6025	0.94548
SCZ	ENSG00000174837	19	6877577	6950470	324	23	1185386	-1.2643	0.89694
SCZ	ENSG00000230522	19	7039332	7061746	1	1	1185386	-1.161	0.87719
SCZ	ENSG00000182315	19	7046220	7068651	11	5	1185386	0.93708	0.17436
SCZ	ENSG00000130544	19	7059455	7097979	91	18	1185386	1.1589	0.12324
SCZ	ENSG00000171105	19	7102266	7304045	686	83	1185386	-0.56276	0.7132
SCZ	ENSG00000104880	19	7449999	7547363	360	19	1185386	-1.4136	0.92126
SCZ	ENSG00000104883	19	7531761	7572335	136	24	1185386	-2.0745	0.98098
SCZ	ENSG00000198723	19	7547862	7583336	97	19	1185386	-1.2796	0.89966
SCZ	ENSG00000198816	19	7570178	7595912	45	10	1185386	-0.13864	0.55513
SCZ	ENSG00000090674	19	7577512	7608895	49	12	1185386	-1.1034	0.86506
SCZ	ENSG00000032444	19	7588890	7636650	180	23	1185386	-1.8301	0.96638
SCZ	ENSG00000076826	19	7650788	7693190	77	11	1185386	-1.1428	0.87344
SCZ	ENSG00000076924	19	7674411	7704451	71	8	1185386	0.099492	0.46037
SCZ	ENSG00000229833	19	7684623	7706842	54	6	1185386	0.37098	0.35533
SCZ	ENSG00000174788	19	7686497	7708634	54	6	1185386	0.46608	0.32058
SCZ	ENSG00000076944	19	7691767	7722759	79	9	1185386	0.24101	0.40477
SCZ	ENSG00000104918	19	7723930	7745334	52	20	1185386	-1.1139	0.86734
SCZ	ENSG00000183019	19	7731514	7754712	88	18	1185386	-2.12	0.983
SCZ	ENSG00000181029	19	7735729	7757744	99	14	1185386	-2.3678	0.99105
SCZ	ENSG00000104921	19	7743644	7777032	171	22	1185386	-3.2744	0.99947
SCZ	ENSG00000182566	19	7783843	7808792	91	16	1185386	-0.65345	0.74327
SCZ	ENSG00000090659	19	7794879	7822464	102	22	1185386	-0.49503	0.68971
SCZ	ENSG00000104938	19	7818035	7844491	112	17	1185386	0.092278	0.46324
SCZ	ENSG00000142459	19	7885119	7939862	124	17	1185386	0.30282	0.38102
SCZ	ENSG00000171017	19	7943390	7976901	87	17	1185386	1.6768	0.046791
SCZ	ENSG00000076984	19	7958728	7989363	68	14	1185386	1.9812	0.023783
SCZ	ENSG00000260001	19	7971030	7993982	39	14	1185386	1.7732	0.038094
SCZ	ENSG00000104976	19	7975201	7998135	45	13	1185386	1.3691	0.085486
SCZ	ENSG00000178531	19	7979372	8001051	50	9	1185386	1.2108	0.11299
SCZ	ENSG00000104980	19	7981603	8018805	91	11	1185386	1.1386	0.12744
SCZ	ENSG00000066044	19	8013463	8080543	138	14	1185386	0.59785	0.27497
SCZ	ENSG00000131142	19	8107651	8137534	105	19	1185386	-1.2876	0.90106
SCZ	ENSG00000142449	19	8120286	8224730	415	51	1185386	-2.1158	0.98282
SCZ	ENSG00000090661	19	8261620	8337305	270	45	1185386	-2.2595	0.98807
SCZ	ENSG00000167775	19	8357011	8383240	55	6	1185386	-0.28408	0.61182
SCZ	ENSG00000167774	19	8363167	8396263	107	13	1185386	-0.87347	0.8088
SCZ	ENSG00000267855	19	8363490	8396280	107	13	1185386	-0.87347	0.8088
SCZ	ENSG00000233927	19	8376042	8398224	80	13	1185386	-1.2848	0.90058
SCZ	ENSG00000186994	19	8377468	8418146	139	17	1185386	-1.0388	0.85055
SCZ	ENSG00000167772	19	8418173	8449257	66	12	1185386	-0.0407	0.51623
SCZ	ENSG00000185236	19	8444865	8479318	110	17	1185386	-0.0046966	0.50187
SCZ	ENSG00000099785	19	8468154	8513901	114	21	1185386	0.119	0.45264
SCZ	ENSG00000099783	19	8499651	8563998	147	16	1185386	0.18777	0.42553
SCZ	ENSG00000133246	19	8544940	8577996	80	12	1185386	0.88468	0.18817
SCZ	ENSG00000133250	19	8565462	8589048	82	6	1185386	0.91017	0.18137
SCZ	ENSG00000142347	19	8575674	8652461	177	30	1185386	0.35152	0.3626
SCZ	ENSG00000142303	19	8635126	8685620	105	30	1185386	-0.61857	0.7319
SCZ	ENSG00000181786	19	8797751	8819172	45	8	1185386	1.5277	0.063296
SCZ	ENSG00000181733	19	8831316	8852371	26	6	1185386	0.60241	0.27345
SCZ	ENSG00000167785	19	8910380	8953004	95	12	1185386	-2.1227	0.98311
SCZ	ENSG00000170948	19	8933074	8964016	72	11	1185386	-2.1148	0.98278
SCZ	ENSG00000181143	19	8949520	9102018	471	44	1185386	-1.7288	0.95808
SCZ	ENSG00000170929	19	9193855	9214889	66	9	1185386	0.61367	0.26972
SCZ	ENSG00000170923	19	9202945	9223982	85	7	1185386	0.84512	0.19902
SCZ	ENSG00000161807	19	9215274	9236439	112	11	1185386	-0.051209	0.52042
SCZ	ENSG00000170920	19	9226688	9247626	78	6	1185386	-2.3984	0.99177
SCZ	ENSG00000130803	19	9241056	9284100	158	21	1185386	-1.7842	0.9628
SCZ	ENSG00000188000	19	9286279	9309493	62	7	1185386	-1.1356	0.87193
SCZ	ENSG00000174667	19	9314526	9335542	57	9	1185386	-1.3225	0.907
SCZ	ENSG00000237521	19	9351606	9372820	60	8	1185386	-1.4183	0.92196
SCZ	ENSG00000196110	19	9394951	9430514	53	7	1185386	0.33833	0.36756
SCZ	ENSG00000188321	19	9424448	9471838	92	9	1185386	0.257	0.39859
SCZ	ENSG00000188629	19	9425021	9503293	144	9	1185386	0.46394	0.32134
SCZ	ENSG00000174652	19	9513272	9556254	118	6	1185386	0.79818	0.21238
SCZ	ENSG00000198028	19	9567183	9619283	120	6	1185386	1.0201	0.15385
SCZ	ENSG00000130818	19	9628667	9659303	117	3	1185386	0.98072	0.16336
SCZ	ENSG00000197961	19	9661029	9705209	104	4	1185386	0.92502	0.17748
SCZ	ENSG00000171469	19	9705356	9742075	75	10	1185386	-0.81834	0.79342
SCZ	ENSG00000267106	19	9721967	9766572	74	9	1185386	-1.1987	0.88468
SCZ	ENSG00000171466	19	9749330	9795776	87	9	1185386	-1.0694	0.85755
SCZ	ENSG00000224689	19	9790600	9821452	96	7	1185386	-0.89171	0.81373
SCZ	ENSG00000196605	19	9852669	9913856	101	9	1185386	-1.0379	0.85034
SCZ	ENSG00000127452	19	9910943	9948492	46	10	1185386	-1.0135	0.84459
SCZ	ENSG00000198258	19	9928568	9950791	26	8	1185386	-0.64819	0.74157
SCZ	ENSG00000127445	19	9935933	9970358	50	10	1185386	0.4948	0.31037
SCZ	ENSG00000105088	19	9954394	10057228	218	28	1185386	1.3448	0.08934
SCZ	ENSG00000080573	19	10060237	10131147	283	36	1185386	-0.92752	0.82317
SCZ	ENSG00000080511	19	10113925	10142955	127	26	1185386	0.44275	0.32897
SCZ	ENSG00000130813	19	10186798	10213928	35	12	1185386	-0.42332	0.66397
SCZ	ENSG00000130812	19	10193014	10223472	52	19	1185386	-0.52173	0.69907
SCZ	ENSG00000130810	19	10206965	10235414	64	16	1185386	-0.91453	0.81978
SCZ	ENSG00000244165	19	10212214	10236048	58	14	1185386	-0.8978	0.81535
SCZ	ENSG00000130811	19	10215693	10240596	53	12	1185386	-1.0452	0.85203
SCZ	ENSG00000130816	19	10234021	10351962	203	26	1185386	-1.881	0.97002
SCZ	ENSG00000267534	19	10324520	10351948	45	11	1185386	-0.31847	0.62494
SCZ	ENSG00000105364	19	10352577	10380721	56	14	1185386	-2.3876	0.99152
SCZ	ENSG00000090339	19	10371511	10407291	64	20	1185386	1.5733	0.057821
SCZ	ENSG00000105371	19	10387643	10409198	46	9	1185386	1.9652	0.024696
SCZ	ENSG00000105376	19	10390657	10417454	58	11	1185386	2.0318	0.021088
SCZ	ENSG00000220201	19	10405479	10430556	64	14	1185386	1.483	0.069039
SCZ	ENSG00000267673	19	10406103	10436691	78	16	1185386	1.2216	0.11093
SCZ	ENSG00000161847	19	10416888	10454316	112	18	1185386	0.054091	0.47843
SCZ	ENSG00000076662	19	10434452	10460499	78	15	1185386	0.0067139	0.49732
SCZ	ENSG00000105397	19	10451209	10501352	107	17	1185386	0.42826	0.33423
SCZ	ENSG00000105401	19	10491810	10540797	74	10	1185386	1.2169	0.11183
SCZ	ENSG00000065989	19	10517449	10590305	114	13	1185386	0.78547	0.21609
SCZ	ENSG00000079999	19	10586796	10624417	84	10	1185386	0.33166	0.37007
SCZ	ENSG00000180739	19	10613623	10638607	70	17	1185386	0.052047	0.47925
SCZ	ENSG00000130734	19	10644571	10674094	88	13	1185386	-0.25637	0.60117
SCZ	ENSG00000129347	19	10653761	10686713	91	14	1185386	-0.14472	0.55754
SCZ	ENSG00000129355	19	10667138	10689735	69	10	1185386	-0.45908	0.67691
SCZ	ENSG00000129354	19	10673347	10707991	110	13	1185386	-0.55716	0.71129
SCZ	ENSG00000129353	19	10703133	10765235	134	17	1185386	0.49725	0.30951
SCZ	ENSG00000129351	19	10754937	10813093	69	8	1185386	0.2881	0.38664
SCZ	ENSG00000213339	19	10802106	10834113	59	10	1185386	0.94541	0.17222
SCZ	ENSG00000079805	19	10818755	10954164	259	25	1185386	0.55949	0.28791
SCZ	ENSG00000099203	19	10933114	10956994	30	7	1185386	0.14394	0.44278
SCZ	ENSG00000214212	19	10937251	10990466	58	11	1185386	-0.30468	0.61969
SCZ	ENSG00000142453	19	10972189	11043453	87	11	1185386	-0.63099	0.73598
SCZ	ENSG00000130733	19	11023444	11049357	42	7	1185386	-0.75571	0.77509
SCZ	ENSG00000142444	19	11029409	11054211	36	6	1185386	-0.55349	0.71003
SCZ	ENSG00000127616	19	11061598	11186071	309	22	1185386	0.15555	0.43819
SCZ	ENSG00000130164	19	11190038	11254492	194	25	1185386	-1.0417	0.85122
SCZ	ENSG00000161888	19	11232196	11276484	166	23	1185386	-0.38996	0.65172
SCZ	ENSG00000197256	19	11264943	11318467	161	21	1185386	-0.26117	0.60302
SCZ	ENSG00000130158	19	11299971	11383157	164	21	1185386	2.7247	0.0032178
SCZ	ENSG00000130173	19	11338178	11362619	36	7	1185386	2.2235	0.013092
SCZ	ENSG00000130167	19	11396824	11447672	127	18	1185386	2.6065	0.0045738
SCZ	ENSG00000105514	19	11422722	11466946	93	12	1185386	1.7108	0.043559
SCZ	ENSG00000105518	19	11443452	11467194	40	5	1185386	1.2449	0.10658
SCZ	ENSG00000183401	19	11445360	11475620	48	6	1185386	1.1478	0.12553
SCZ	ENSG00000105520	19	11456062	11486374	41	11	1185386	0.35354	0.36184
SCZ	ENSG00000173928	19	11475361	11497627	30	7	1185386	-1.2843	0.90048
SCZ	ENSG00000187266	19	11478236	11505018	38	8	1185386	-1.5079	0.93421
SCZ	ENSG00000205517	19	11485017	11540018	92	13	1185386	-1.78	0.96247
SCZ	ENSG00000198003	19	11521272	11556603	45	15	1185386	-1.2689	0.89776
SCZ	ENSG00000130175	19	11536109	11571783	64	13	1185386	-0.9886	0.83857
SCZ	ENSG00000196361	19	11552141	11601861	106	19	1185386	-1.7762	0.96215
SCZ	ENSG00000161914	19	11584242	11626738	107	12	1185386	-1.194	0.88377
SCZ	ENSG00000130159	19	11606731	11649989	99	10	1185386	-1.2165	0.8881
SCZ	ENSG00000130176	19	11639532	11671138	63	10	1185386	-1.9196	0.97255
SCZ	ENSG00000130165	19	11651962	11680051	51	11	1185386	-1.7548	0.96035
SCZ	ENSG00000198551	19	11660189	11739950	197	22	1185386	0.50227	0.30774
SCZ	ENSG00000102575	19	11675475	11699823	65	13	1185386	0.69776	0.24266
SCZ	ENSG00000197933	19	11822080	11859824	88	12	1185386	-0.067157	0.52677
SCZ	ENSG00000197044	19	11867815	11904893	107	12	1185386	1.236	0.10822
SCZ	ENSG00000177599	19	11898482	11930437	61	10	1185386	1.8663	0.030997
SCZ	ENSG00000171295	19	11915099	11956016	88	4	1185386	1.7129	0.043364
SCZ	ENSG00000171291	19	11949541	12004565	136	18	1185386	0.85079	0.19744
SCZ	ENSG00000198429	19	11988599	12035144	102	16	1185386	-1.0484	0.85277
SCZ	ENSG00000196757	19	12025883	12071588	91	9	1185386	1.0281	0.15194
SCZ	ENSG00000267179	19	12025890	12100105	187	10	1185386	1.0028	0.15798
SCZ	ENSG00000197054	19	12025890	12101196	190	10	1185386	0.98418	0.16251
SCZ	ENSG00000197647	19	12115547	12156556	49	6	1185386	1.6864	0.045859
SCZ	ENSG00000257446	19	12144620	12177127	58	7	1185386	1.687	0.045805
SCZ	ENSG00000223547	19	12165514	12202380	80	8	1185386	1.1816	0.11869
SCZ	ENSG00000188474	19	12193078	12235491	70	11	1185386	1.2307	0.10921
SCZ	ENSG00000214189	19	12193078	12258050	103	16	1185386	1.1269	0.12988
SCZ	ENSG00000132010	19	12193658	12261222	105	17	1185386	1.1424	0.12663
SCZ	ENSG00000257591	19	12241032	12277546	52	8	1185386	0.74904	0.22692
SCZ	ENSG00000196646	19	12263879	12310064	61	10	1185386	0.38564	0.34988
SCZ	ENSG00000197857	19	12325501	12415702	179	13	1185386	0.68692	0.24607
SCZ	ENSG00000188868	19	12418291	12454534	50	6	1185386	0.88474	0.18815
SCZ	ENSG00000198342	19	12450185	12486719	33	11	1185386	2.1808	0.0146
SCZ	ENSG00000196466	19	12490830	12522085	47	9	1185386	-0.18051	0.57163
SCZ	ENSG00000180855	19	12530521	12561926	172	8	1185386	0.23203	0.40826
SCZ	ENSG00000242852	19	12561998	12634668	170	13	1185386	0.37295	0.35459
SCZ	ENSG00000196826	19	12562373	12672288	226	23	1185386	0.22638	0.41045
SCZ	ENSG00000249709	19	12626184	12672356	76	21	1185386	-0.18328	0.57271
SCZ	ENSG00000188033	19	12678775	12760912	137	11	1185386	-0.023132	0.50923
SCZ	ENSG00000173875	19	12711732	12752735	81	8	1185386	0.08945	0.46436
SCZ	ENSG00000104774	19	12747325	12787556	53	12	1185386	-0.5131	0.69606
SCZ	ENSG00000123154	19	12767614	12796646	41	13	1185386	-0.60373	0.72699
SCZ	ENSG00000105583	19	12768885	12792170	32	12	1185386	-0.40507	0.65729
SCZ	ENSG00000095059	19	12776531	12802716	39	7	1185386	-0.5461	0.7075
SCZ	ENSG00000132004	19	12788867	12817457	48	4	1185386	-0.63445	0.73711
SCZ	ENSG00000105576	19	12800008	12844825	74	5	1185386	-0.62897	0.73532
SCZ	ENSG00000123144	19	12831454	12855589	13	8	1185386	-0.090763	0.53616
SCZ	ENSG00000198356	19	12837953	12869137	20	9	1185386	-0.36999	0.6443
SCZ	ENSG00000039987	19	12852516	12879272	21	11	1185386	-0.78749	0.7845
SCZ	ENSG00000095066	19	12863817	12993554	215	25	1185386	-0.28995	0.61407
SCZ	ENSG00000171223	19	12892310	12914124	34	8	1185386	-0.53233	0.70275
SCZ	ENSG00000167815	19	12897634	12922694	50	7	1185386	-0.64879	0.74176
SCZ	ENSG00000104889	19	12907394	12934452	74	7	1185386	-0.51174	0.69558
SCZ	ENSG00000132026	19	12926292	12956242	54	10	1185386	-0.34849	0.63626
SCZ	ENSG00000105613	19	12934765	12995765	95	11	1185386	0.023745	0.49053
SCZ	ENSG00000105612	19	12976025	13002282	30	7	1185386	0.6561	0.25588
SCZ	ENSG00000105610	19	12985237	13007995	31	8	1185386	0.27161	0.39296
SCZ	ENSG00000105607	19	12991840	13035021	65	9	1185386	0.10724	0.4573
SCZ	ENSG00000161860	19	12999600	13040090	66	9	1185386	0.0413	0.48353
SCZ	ENSG00000179115	19	13023293	13054851	44	7	1185386	-0.16251	0.56455
SCZ	ENSG00000179218	19	13039392	13065303	25	8	1185386	0.307	0.37942
SCZ	ENSG00000179262	19	13046669	13074456	26	8	1185386	-0.084891	0.53383
SCZ	ENSG00000179271	19	13054972	13078050	23	8	1185386	0.2921	0.3851
SCZ	ENSG00000179284	19	13065973	13095567	44	15	1185386	1.1603	0.12296
SCZ	ENSG00000008441	19	13096422	13219610	164	21	1185386	1.5443	0.061264
SCZ	ENSG00000104903	19	13199847	13223975	28	10	1185386	0.74297	0.22875
SCZ	ENSG00000104907	19	13205716	13238381	48	16	1185386	2.0582	0.019785
SCZ	ENSG00000160877	19	13218917	13261955	58	12	1185386	2.0878	0.018408
SCZ	ENSG00000104915	19	13244872	13271197	40	9	1185386	1.122	0.13093
SCZ	ENSG00000160888	19	13251229	13275722	42	10	1185386	1.0583	0.14497
SCZ	ENSG00000141837	19	13307256	13744804	1346	152	1185386	0.60595	0.27227
SCZ	ENSG00000104957	19	13832574	13884110	114	16	1185386	-1.012	0.84424
SCZ	ENSG00000037757	19	13865346	13895096	81	8	1185386	-0.63236	0.73642
SCZ	ENSG00000104979	19	13874982	13899276	66	5	1185386	-0.20943	0.58294
SCZ	ENSG00000132003	19	13896274	13953044	81	10	1185386	0.27306	0.3924
SCZ	ENSG00000187556	19	13962877	14001571	71	10	1185386	-1.5538	0.93988
SCZ	ENSG00000132016	19	13983161	14027265	83	4	1185386	-1.7786	0.96235
SCZ	ENSG00000132024	19	14007014	14051692	62	8	1185386	-2.1475	0.98412
SCZ	ENSG00000132000	19	14032000	14074204	38	14	1185386	-1.3147	0.90569
SCZ	ENSG00000132017	19	14053304	14082254	22	10	1185386	-0.79313	0.78615
SCZ	ENSG00000132005	19	14062350	14127851	56	15	1185386	-0.07811	0.53113
SCZ	ENSG00000171136	19	14128960	14151854	53	9	1185386	-0.15079	0.55993
SCZ	ENSG00000104998	19	14132560	14173743	93	15	1185386	-0.73347	0.76836
SCZ	ENSG00000187867	19	14154177	14179971	52	14	1185386	-1.6525	0.95079
SCZ	ENSG00000188032	19	14182431	14206687	22	9	1185386	-0.92655	0.82292
SCZ	ENSG00000141858	19	14188652	14211848	20	10	1185386	-1.5611	0.94075
SCZ	ENSG00000072062	19	14192500	14238896	50	11	1185386	-2.1475	0.98412
SCZ	ENSG00000105011	19	14220321	14257768	47	7	1185386	-2.3899	0.99157
SCZ	ENSG00000072071	19	14250750	14326999	138	25	1185386	-0.27471	0.60823
SCZ	ENSG00000123146	19	14481313	14529537	85	29	1185386	-3.0786	0.99896
SCZ	ENSG00000123136	19	14509631	14540192	61	14	1185386	-2.5252	0.99422
SCZ	ENSG00000123143	19	14533865	14592679	144	31	1185386	-2.1648	0.9848
SCZ	ENSG00000160951	19	14573278	14596174	84	17	1185386	-1.6473	0.95025
SCZ	ENSG00000123159	19	14578572	14616944	132	24	1185386	-1.0643	0.8564
SCZ	ENSG00000132002	19	14615582	14650582	78	12	1185386	0.64226	0.26035
SCZ	ENSG00000099797	19	14617897	14686792	151	27	1185386	0.22925	0.40934
SCZ	ENSG00000099795	19	14666890	14692874	52	12	1185386	-0.65855	0.74491
SCZ	ENSG00000187912	19	14683896	14731969	133	21	1185386	-1.0445	0.85187
SCZ	ENSG00000131355	19	14719929	14810839	275	30	1185386	-1.8969	0.97108
SCZ	ENSG00000160961	19	14790613	14854558	187	24	1185386	-0.7573	0.77556
SCZ	ENSG00000127507	19	14833205	14899353	237	32	1185386	-0.26262	0.60358
SCZ	ENSG00000188269	19	14893302	14956188	190	32	1185386	-1.1961	0.88417
SCZ	ENSG00000127530	19	14899958	14921023	57	9	1185386	-0.61532	0.73083
SCZ	ENSG00000127515	19	14941760	14962689	86	20	1185386	-2.1226	0.98311
SCZ	ENSG00000185385	19	14981138	15002264	94	14	1185386	-0.48503	0.68617
SCZ	ENSG00000127529	19	15042301	15063260	71	11	1185386	-0.98043	0.83656
SCZ	ENSG00000105143	19	15050846	15143802	436	48	1185386	-1.5491	0.93932
SCZ	ENSG00000160994	19	15111556	15144081	165	27	1185386	-0.39992	0.65539
SCZ	ENSG00000105141	19	15150195	15179104	112	15	1185386	-0.86963	0.80775
SCZ	ENSG00000094661	19	15187791	15209032	83	17	1185386	-1.4881	0.93164
SCZ	ENSG00000105137	19	15208214	15235799	57	11	1185386	0.26487	0.39555
SCZ	ENSG00000105135	19	15215795	15246596	81	13	1185386	-0.33672	0.63184
SCZ	ENSG00000074181	19	15260444	15321792	126	12	1185386	-0.6495	0.74199
SCZ	ENSG00000105131	19	15327730	15354246	25	10	1185386	0.72837	0.23319
SCZ	ENSG00000141867	19	15337647	15453356	104	14	1185386	1.3242	0.092724
SCZ	ENSG00000105127	19	15454196	15500609	51	8	1185386	-0.66785	0.74789
SCZ	ENSG00000011243	19	15480859	15539952	71	7	1185386	-0.76096	0.77666
SCZ	ENSG00000011451	19	15522319	15570762	43	13	1185386	-0.11013	0.54384
SCZ	ENSG00000105122	19	15552435	15585382	40	12	1185386	0.82777	0.2039
SCZ	ENSG00000161031	19	15569456	15619767	104	19	1185386	0.076607	0.46947
SCZ	ENSG00000171954	19	15609304	15673128	169	38	1185386	-0.25069	0.59897
SCZ	ENSG00000186529	19	15741707	15783635	257	18	1185386	0.6273	0.26523
SCZ	ENSG00000186204	19	15773567	15817984	249	20	1185386	0.41532	0.33895
SCZ	ENSG00000171942	19	15828834	15849862	83	10	1185386	-0.037795	0.51507
SCZ	ENSG00000171936	19	15842203	15863153	76	8	1185386	-0.34065	0.63332
SCZ	ENSG00000172519	19	15894761	15915892	53	8	1185386	0.82327	0.20518
SCZ	ENSG00000186723	19	15907817	15928936	60	9	1185386	0.81005	0.20896
SCZ	ENSG00000186115	19	15978833	16018930	183	19	1185386	-0.24511	0.59681
SCZ	ENSG00000171903	19	16013177	16055677	164	16	1185386	-1.4069	0.92027
SCZ	ENSG00000176231	19	16049818	16070768	88	3	1185386	-1.5522	0.93969
SCZ	ENSG00000167460	19	16167831	16223813	145	28	1185386	-0.56451	0.7138
SCZ	ENSG00000167461	19	16212439	16255044	116	13	1185386	-1.1901	0.88299
SCZ	ENSG00000196684	19	16234838	16279386	110	20	1185386	0.85048	0.19753
SCZ	ENSG00000141977	19	16262179	16294336	82	9	1185386	2.1182	0.017077
SCZ	ENSG00000105058	19	16286191	16312857	64	9	1185386	2.2292	0.0129
SCZ	ENSG00000072958	19	16298389	16356160	161	12	1185386	1.62	0.052611
SCZ	ENSG00000127528	19	16425628	16448685	74	15	1185386	1.1464	0.12581
SCZ	ENSG00000127527	19	16456050	16592896	240	31	1185386	-1.2079	0.88645
SCZ	ENSG00000269058	19	16579868	16617003	107	12	1185386	-0.52487	0.70016
SCZ	ENSG00000105072	19	16597122	16642163	97	14	1185386	-0.0749	0.52985
SCZ	ENSG00000085872	19	16618700	16663341	70	16	1185386	0.12674	0.44957
SCZ	ENSG00000127526	19	16650642	16693193	49	11	1185386	0.023536	0.49061
SCZ	ENSG00000105085	19	16675718	16749873	108	13	1185386	-0.1485	0.55903
SCZ	ENSG00000214046	19	16731562	16781253	101	16	1185386	-1.3821	0.91653
SCZ	ENSG00000072954	19	16761938	16810840	114	12	1185386	-1.761	0.96088
SCZ	ENSG00000188039	19	16820787	16938774	255	34	1185386	-0.85417	0.8035
SCZ	ENSG00000127511	19	16930211	17001164	131	20	1185386	0.063049	0.47486
SCZ	ENSG00000127533	19	16989671	17013417	56	12	1185386	-1.082	0.86037
SCZ	ENSG00000160111	19	16993758	17147625	423	70	1185386	-0.89485	0.81457
SCZ	ENSG00000131351	19	17150539	17196435	136	16	1185386	0.57459	0.28279
SCZ	ENSG00000099331	19	17176591	17335346	501	60	1185386	0.97619	0.16448
SCZ	ENSG00000053501	19	17316155	17340638	100	16	1185386	1.7805	0.037494
SCZ	ENSG00000099330	19	17327013	17350028	89	14	1185386	1.6465	0.049827
SCZ	ENSG00000160113	19	17332692	17366749	113	21	1185386	1.0845	0.13907
SCZ	ENSG00000130307	19	17349985	17403595	148	20	1185386	-1.0844	0.8609
SCZ	ENSG00000105393	19	17368159	17402058	101	13	1185386	-0.93192	0.82431
SCZ	ENSG00000160117	19	17382454	17408455	87	10	1185386	-0.77758	0.78159
SCZ	ENSG00000127220	19	17392940	17431045	128	16	1185386	-0.056406	0.52249
SCZ	ENSG00000130312	19	17393418	17427652	108	14	1185386	-0.20193	0.58001
SCZ	ENSG00000130311	19	17410327	17444110	102	13	1185386	0.43151	0.33305
SCZ	ENSG00000074855	19	17424032	17455638	87	12	1185386	0.41033	0.34078
SCZ	ENSG00000130299	19	17435729	17463544	71	10	1185386	0.20019	0.42067
SCZ	ENSG00000130300	19	17452257	17498159	131	26	1185386	-0.16965	0.56736
SCZ	ENSG00000130303	19	17503748	17526457	81	10	1185386	-0.68708	0.75398
SCZ	ENSG00000141971	19	17506531	17554533	130	17	1185386	-0.58147	0.71954
SCZ	ENSG00000188051	19	17536318	17569376	64	13	1185386	-1.095	0.86325
SCZ	ENSG00000171773	19	17556234	17581763	52	8	1185386	-1.7073	0.95611
SCZ	ENSG00000130304	19	17569578	17626977	150	20	1185386	-1.7025	0.95567
SCZ	ENSG00000130313	19	17612438	17642097	76	14	1185386	-0.48097	0.68473
SCZ	ENSG00000167483	19	17624110	17674648	119	27	1185386	-0.51899	0.69811
SCZ	ENSG00000130309	19	17656403	17703971	130	23	1185386	-1.2204	0.88884
SCZ	ENSG00000130477	19	17702137	17809401	356	70	1185386	0.19163	0.42402
SCZ	ENSG00000130479	19	17820051	17855325	108	13	1185386	0.43662	0.33119
SCZ	ENSG00000130475	19	17848527	17909377	186	29	1185386	0.10463	0.45834
SCZ	ENSG00000179913	19	17895637	17933891	127	27	1185386	0.57599	0.28231
SCZ	ENSG00000248099	19	17917321	17942383	89	24	1185386	0.36695	0.35683
SCZ	ENSG00000105639	19	17925589	17968880	128	32	1185386	-0.84164	0.8
SCZ	ENSG00000105640	19	17960685	17984962	66	9	1185386	-1.0092	0.84356
SCZ	ENSG00000105641	19	17972782	18015983	108	14	1185386	-0.82327	0.79482
SCZ	ENSG00000007080	19	18033825	18064800	71	17	1185386	0.67823	0.24881
SCZ	ENSG00000105642	19	18052102	18120889	133	23	1185386	0.14892	0.44081
SCZ	ENSG00000105643	19	18101941	18134911	82	17	1185386	-0.82646	0.79573
SCZ	ENSG00000096996	19	18159805	18219754	193	26	1185386	-1.2586	0.89592
SCZ	ENSG00000099308	19	18198603	18272502	198	23	1185386	-0.19336	0.57666
SCZ	ENSG00000105647	19	18253928	18291350	78	12	1185386	-0.1451	0.55769
SCZ	ENSG00000268173	19	18253968	18298927	94	15	1185386	-0.18154	0.57203
SCZ	ENSG00000216490	19	18273972	18298927	58	10	1185386	-0.58332	0.72016
SCZ	ENSG00000254858	19	18293992	18317758	59	9	1185386	-0.55519	0.71062
SCZ	ENSG00000105649	19	18297594	18324884	53	8	1185386	-0.89885	0.81564
SCZ	ENSG00000105650	19	18308771	18376229	165	17	1185386	-0.9709	0.8342
SCZ	ENSG00000130518	19	18357908	18395319	130	14	1185386	-0.86753	0.80717
SCZ	ENSG00000130522	19	18380563	18402432	72	9	1185386	-0.7423	0.77105
SCZ	ENSG00000130520	19	18407040	18444084	87	16	1185386	-0.022411	0.50894
SCZ	ENSG00000130517	19	18441397	18490760	115	23	1185386	0.22059	0.41271
SCZ	ENSG00000130513	19	18475541	18509986	81	13	1185386	-0.41867	0.66227
SCZ	ENSG00000175489	19	18491954	18518427	73	15	1185386	0.43185	0.33292
SCZ	ENSG00000130511	19	18519674	18555372	46	6	1185386	1.0315	0.15114
SCZ	ENSG00000105655	19	18535198	18559111	31	4	1185386	0.83116	0.20294
SCZ	ENSG00000105656	19	18543473	18642937	175	11	1185386	1.1893	0.11716
SCZ	ENSG00000105701	19	18632561	18664887	43	14	1185386	1.115	0.13242
SCZ	ENSG00000105700	19	18658572	18690197	67	7	1185386	0.18339	0.42725
SCZ	ENSG00000221983	19	18672540	18698360	61	6	1185386	0.28889	0.38633
SCZ	ENSG00000006016	19	18673030	18728551	142	16	1185386	0.32328	0.37324
SCZ	ENSG00000006015	19	18689495	18713146	64	11	1185386	0.47088	0.31886
SCZ	ENSG00000105696	19	18708240	18741849	85	15	1185386	0.1353	0.44619
SCZ	ENSG00000167487	19	18737775	18791309	136	20	1185386	1.209	0.11334
SCZ	ENSG00000105662	19	18784487	18903004	240	34	1185386	-0.19947	0.57905
SCZ	ENSG00000105664	19	18883583	18912123	48	15	1185386	-0.50842	0.69442
SCZ	ENSG00000005007	19	18932747	18989045	83	15	1185386	0.24007	0.40514
SCZ	ENSG00000130283	19	18969361	19016905	86	17	1185386	0.21856	0.4135
SCZ	ENSG00000223802	19	18969361	19017536	87	17	1185386	0.20041	0.42058
SCZ	ENSG00000105669	19	19000323	19040206	76	14	1185386	-0.64872	0.74174
SCZ	ENSG00000105671	19	19020484	19049436	60	14	1185386	0.75299	0.22573
SCZ	ENSG00000051128	19	19030010	19062070	58	16	1185386	0.81974	0.20618
SCZ	ENSG00000064607	19	19091697	19154832	111	13	1185386	-0.082433	0.53285
SCZ	ENSG00000105676	19	19134384	19180563	71	10	1185386	-0.2249	0.58897
SCZ	ENSG00000181035	19	19164808	19233697	116	14	1185386	-0.2593	0.6023
SCZ	ENSG00000064545	19	19219978	19259322	75	14	1185386	-0.75527	0.77496
SCZ	ENSG00000213999	19	19246377	19313400	192	19	1185386	-1.0065	0.84291
SCZ	ENSG00000254901	19	19277712	19313400	99	11	1185386	-0.16185	0.56429
SCZ	ENSG00000064490	19	19293008	19322678	59	13	1185386	0.016294	0.4935
SCZ	ENSG00000184162	19	19302225	19324233	30	7	1185386	0.028123	0.48878
SCZ	ENSG00000130287	19	19312782	19373042	109	16	1185386	2.1924	0.014175
SCZ	ENSG00000187664	19	19356450	19383605	47	6	1185386	2.8691	0.0020582
SCZ	ENSG00000213996	19	19365173	19394200	62	9	1185386	3.0793	0.0010375
SCZ	ENSG00000105705	19	19376827	19441653	117	12	1185386	3.1521	0.00081053
SCZ	ENSG00000129933	19	19421490	19479563	101	10	1185386	3.4189	0.0003144
SCZ	ENSG00000167491	19	19486635	19629740	180	13	1185386	3.4696	0.00026065
SCZ	ENSG00000178093	19	19613227	19636838	43	6	1185386	3.4071	0.00032834
SCZ	ENSG00000186010	19	19616545	19654285	68	6	1185386	3.1928	0.00070452
SCZ	ENSG00000250067	19	19617036	19658390	73	7	1185386	3.1807	0.00073465
SCZ	ENSG00000160161	19	19639057	19667468	47	8	1185386	3.3791	0.00036365
SCZ	ENSG00000105717	19	19662522	19739725	99	13	1185386	3.8017	7.1843e-05
SCZ	ENSG00000064547	19	19724477	19749739	32	8	1185386	3.5082	0.00022559
SCZ	ENSG00000089639	19	19730285	19764476	52	14	1185386	3.1888	0.00071431
SCZ	ENSG00000105726	19	19746007	19784502	80	16	1185386	1.7895	0.036767
SCZ	ENSG00000181896	19	19769605	19804318	82	17	1185386	1.8045	0.035577
SCZ	ENSG00000105708	19	19811280	19853906	90	15	1185386	1.217	0.11181
SCZ	ENSG00000081665	19	19886648	19942560	118	16	1185386	0.73546	0.23103
SCZ	ENSG00000256771	19	19966695	20015483	116	15	1185386	-0.89906	0.81569
SCZ	ENSG00000184635	19	20001722	20056384	129	18	1185386	-0.52061	0.69868
SCZ	ENSG00000197124	19	20097867	20160315	187	16	1185386	0.20482	0.41886
SCZ	ENSG00000213988	19	20178803	20247885	157	21	1185386	0.39539	0.34628
SCZ	ENSG00000256229	19	20268037	20321299	127	10	1185386	1.3613	0.086711
SCZ	ENSG00000237440	19	20708631	20758615	203	18	1185386	-1.0454	0.85208
SCZ	ENSG00000188171	19	20792867	20854402	245	21	1185386	-1.1685	0.8787
SCZ	ENSG00000160229	19	20949110	21001922	297	11	1185386	0.64553	0.25929
SCZ	ENSG00000105750	19	21096028	21143503	215	8	1185386	0.11959	0.45241
SCZ	ENSG00000118620	19	21193426	21252856	124	11	1185386	-0.62172	0.73294
SCZ	ENSG00000160352	19	21254965	21318073	202	14	1185386	-0.63849	0.73842
SCZ	ENSG00000196705	19	21314827	21383034	132	18	1185386	-1.8836	0.97019
SCZ	ENSG00000182141	19	21463962	21522227	152	12	1185386	-0.82461	0.7952
SCZ	ENSG00000172687	19	21531732	21572104	144	8	1185386	-0.75943	0.7762
SCZ	ENSG00000196268	19	21569921	21620375	136	13	1185386	-0.38507	0.64991
SCZ	ENSG00000197013	19	21669484	21749072	176	11	1185386	-0.23632	0.59341
SCZ	ENSG00000197020	19	21895568	21960430	202	17	1185386	1.4921	0.067842
SCZ	ENSG00000198521	19	21977752	22044927	171	21	1185386	-0.76244	0.7771
SCZ	ENSG00000160321	19	22105760	22203751	280	15	1185386	-1.7553	0.9604
SCZ	ENSG00000197134	19	22225254	22284282	219	10	1185386	-2.5824	0.99509
SCZ	ENSG00000196109	19	22351893	22389753	76	5	1185386	-0.3172	0.62445
SCZ	ENSG00000196350	19	22459210	22509978	66	11	1185386	-1.0334	0.84928
SCZ	ENSG00000197360	19	22563821	22725287	415	38	1185386	-2.1254	0.98322
SCZ	ENSG00000229676	19	22807126	22860472	209	6	1185386	0.41128	0.34043
SCZ	ENSG00000213973	19	22929007	22976909	190	10	1185386	0.56109	0.28737
SCZ	ENSG00000269067	19	23148270	23195978	118	7	1185386	0.15435	0.43867
SCZ	ENSG00000183850	19	23248012	23340021	164	16	1185386	-1.1596	0.87689
SCZ	ENSG00000196081	19	23394401	23443192	98	7	1185386	-1.1276	0.87025
SCZ	ENSG00000167232	19	23477793	23588362	279	12	1185386	-2.2739	0.98851
SCZ	ENSG00000197372	19	23698433	23880022	385	22	1185386	-1.1607	0.87712
SCZ	ENSG00000196172	19	23911997	23951693	63	10	1185386	-0.79429	0.78649
SCZ	ENSG00000205246	19	23935807	24020937	119	18	1185386	-0.18018	0.57149
SCZ	ENSG00000213967	19	24087678	24137961	119	18	1185386	-0.68023	0.75182
SCZ	ENSG00000213096	19	24206276	24322654	279	18	1185386	-0.12151	0.54836
SCZ	ENSG00000169021	19	29688173	29714448	63	9	1185386	-0.61326	0.73015
SCZ	ENSG00000187135	19	30007406	30065386	210	32	1185386	0.6001	0.27422
SCZ	ENSG00000105171	19	30084924	30118144	125	20	1185386	0.18098	0.42819
SCZ	ENSG00000166289	19	30145963	30176364	56	12	1185386	-0.45416	0.67514
SCZ	ENSG00000131943	19	30181721	30216364	100	16	1185386	-0.68032	0.75185
SCZ	ENSG00000105173	19	30292805	30325215	62	13	1185386	-1.873	0.96946
SCZ	ENSG00000105176	19	30404551	30516611	180	17	1185386	0.21949	0.41313
SCZ	ENSG00000198597	19	30709197	31214445	1024	114	1185386	1.7848	0.037144
SCZ	ENSG00000121297	19	31755851	31850453	196	40	1185386	-0.32812	0.62859
SCZ	ENSG00000168813	19	32826500	32888573	117	16	1185386	-1.8314	0.96648
SCZ	ENSG00000178904	19	32886449	32986801	173	22	1185386	-0.61884	0.73199
SCZ	ENSG00000105185	19	33061974	33088358	37	8	1185386	0.96998	0.16603
SCZ	ENSG00000105186	19	33077913	33177503	390	20	1185386	0.29343	0.3846
SCZ	ENSG00000186326	19	33156313	33179206	86	15	1185386	-0.60479	0.72734
SCZ	ENSG00000213965	19	33172867	33214702	100	13	1185386	-0.089499	0.53566
SCZ	ENSG00000173809	19	33200659	33330483	285	19	1185386	-0.26129	0.60307
SCZ	ENSG00000021488	19	33311415	33370672	200	24	1185386	-0.0082009	0.50327
SCZ	ENSG00000121289	19	33359902	33472897	378	22	1185386	-0.68173	0.7523
SCZ	ENSG00000131944	19	33453115	33479128	86	19	1185386	-1.3491	0.91135
SCZ	ENSG00000131941	19	33459499	33565794	365	35	1185386	-1.0915	0.86246
SCZ	ENSG00000076650	19	33561786	33631448	166	12	1185386	-0.65151	0.74264
SCZ	ENSG00000166359	19	33612996	33676701	165	23	1185386	-0.5517	0.70942
SCZ	ENSG00000130881	19	33658509	33708694	141	23	1185386	0.73473	0.23125
SCZ	ENSG00000130876	19	33689570	33726756	106	26	1185386	1.1492	0.12524
SCZ	ENSG00000245848	19	33780840	33803470	53	9	1185386	1.0328	0.15085
SCZ	ENSG00000153879	19	33854236	33883592	75	12	1185386	0.44047	0.3298
SCZ	ENSG00000124299	19	33867856	34022700	570	33	1185386	0.86399	0.1938
SCZ	ENSG00000124302	19	34102861	34274414	502	77	1185386	-0.3059	0.62016
SCZ	ENSG00000153885	19	34276838	34316668	88	21	1185386	-1.1613	0.87724
SCZ	ENSG00000257103	19	34653409	34730420	170	14	1185386	2.1575	0.015485
SCZ	ENSG00000166398	19	34735442	34856491	220	22	1185386	0.2162	0.41442
SCZ	ENSG00000105220	19	34840385	34903061	121	20	1185386	0.59042	0.27745
SCZ	ENSG00000126249	19	34885289	34927073	66	12	1185386	0.63512	0.26267
SCZ	ENSG00000126261	19	34909257	34970853	103	13	1185386	1.0248	0.15273
SCZ	ENSG00000142279	19	34961874	35007258	99	20	1185386	0.29428	0.38427
SCZ	ENSG00000205209	19	35074234	35176604	328	27	1185386	-1.0106	0.8439
SCZ	ENSG00000089335	19	35158544	35187302	85	12	1185386	-0.19264	0.57638
SCZ	ENSG00000197841	19	35215060	35243777	61	14	1185386	-0.054797	0.52185
SCZ	ENSG00000153896	19	35238981	35274134	59	12	1185386	-0.95885	0.83118
SCZ	ENSG00000168661	19	35407807	35446074	102	7	1185386	0.63195	0.26371
SCZ	ENSG00000180884	19	35437258	35464953	77	13	1185386	-0.69227	0.75561
SCZ	ENSG00000089351	19	35475688	35527375	130	16	1185386	-0.42095	0.66311
SCZ	ENSG00000105711	19	35511588	35541352	57	10	1185386	-0.30338	0.6192
SCZ	ENSG00000105707	19	35521410	35567475	126	18	1185386	-0.68042	0.75188
SCZ	ENSG00000089356	19	35596732	35625228	89	11	1185386	-1.9443	0.97407
SCZ	ENSG00000153902	19	35605417	35643355	89	12	1185386	-1.0242	0.84713
SCZ	ENSG00000266964	19	35619712	35644013	44	11	1185386	-0.74626	0.77224
SCZ	ENSG00000221946	19	35624154	35655204	64	21	1185386	-1.299	0.90303
SCZ	ENSG00000089327	19	35635633	35670786	127	21	1185386	-0.56052	0.71244
SCZ	ENSG00000177558	19	35705703	35729632	100	16	1185386	-0.14335	0.55699
SCZ	ENSG00000105699	19	35729233	35768867	98	14	1185386	0.20416	0.41912
SCZ	ENSG00000105698	19	35749881	35780724	70	8	1185386	1.1047	0.13465
SCZ	ENSG00000105697	19	35761619	35786046	59	10	1185386	1.0507	0.14669
SCZ	ENSG00000105695	19	35773028	35814707	79	18	1185386	-0.70322	0.75904
SCZ	ENSG00000012124	19	35800164	35848258	139	38	1185386	-2.0668	0.98063
SCZ	ENSG00000126266	19	35832445	35853367	82	24	1185386	-0.97635	0.83555
SCZ	ENSG00000185897	19	35839362	35861387	53	18	1185386	0.1392	0.44465
SCZ	ENSG00000126251	19	35851831	35873855	54	11	1185386	0.59284	0.27664
SCZ	ENSG00000126262	19	35924809	35952669	92	25	1185386	-1.4009	0.91938
SCZ	ENSG00000188508	19	35968226	35996460	74	14	1185386	-0.33925	0.63279
SCZ	ENSG00000161249	19	35978122	36014560	110	25	1185386	-0.49757	0.69061
SCZ	ENSG00000189001	19	36004269	36029253	80	16	1185386	-1.2554	0.89533
SCZ	ENSG00000105679	19	36014314	36046218	82	15	1185386	-2.0108	0.97783
SCZ	ENSG00000105677	19	36026497	36048428	45	12	1185386	-1.1552	0.87599
SCZ	ENSG00000105675	19	36030945	36064560	69	18	1185386	-2.0667	0.98062
SCZ	ENSG00000249115	19	36093646	36126251	62	14	1185386	0.43478	0.33186
SCZ	ENSG00000126254	19	36109932	36138588	51	12	1185386	1.0299	0.15153
SCZ	ENSG00000105672	19	36122647	36145773	37	11	1185386	0.81851	0.20653
SCZ	ENSG00000126267	19	36129125	36159763	69	11	1185386	0.76698	0.22155
SCZ	ENSG00000105668	19	36147715	36179367	99	11	1185386	1.1132	0.13281
SCZ	ENSG00000011590	19	36185429	36217940	59	13	1185386	1.4343	0.075747
SCZ	ENSG00000272333	19	36198921	36239779	79	15	1185386	1.5237	0.063791
SCZ	ENSG00000126246	19	36220058	36243354	51	12	1185386	1.6739	0.047077
SCZ	ENSG00000161265	19	36223365	36246346	44	11	1185386	1.7814	0.037422
SCZ	ENSG00000205155	19	36226015	36247911	38	10	1185386	1.5701	0.058202
SCZ	ENSG00000267796	19	36229262	36255420	49	11	1185386	1.581	0.056944
SCZ	ENSG00000004776	19	36235469	36258980	38	9	1185386	1.55	0.060568
SCZ	ENSG00000167595	19	36239044	36271930	80	12	1185386	0.75672	0.22461
SCZ	ENSG00000004777	19	36255434	36289724	85	12	1185386	-0.061857	0.52466
SCZ	ENSG00000250799	19	36280890	36314201	76	17	1185386	0.62615	0.26561
SCZ	ENSG00000161270	19	36306866	36370189	116	17	1185386	-0.064484	0.52571
SCZ	ENSG00000126259	19	36336763	36368011	49	4	1185386	-1.5755	0.94243
SCZ	ENSG00000105290	19	36348801	36380693	61	3	1185386	-0.7635	0.77742
SCZ	ENSG00000167604	19	36368555	36403205	85	8	1185386	-0.6873	0.75405
SCZ	ENSG00000126264	19	36383382	36405279	48	7	1185386	-0.51772	0.69767
SCZ	ENSG00000011600	19	36385303	36409197	51	7	1185386	-0.74274	0.77118
SCZ	ENSG00000126243	19	36416260	36446669	64	8	1185386	-0.030349	0.51211
SCZ	ENSG00000205138	19	36476090	36497220	33	10	1185386	-0.59362	0.72362
SCZ	ENSG00000181392	19	36484209	36509695	35	9	1185386	-0.77542	0.78095
SCZ	ENSG00000239382	19	36490022	36515141	29	8	1185386	-0.46751	0.67993
SCZ	ENSG00000105270	19	36495562	36534245	68	17	1185386	0.20141	0.42019
SCZ	ENSG00000161277	19	36515887	36555664	67	13	1185386	0.0035661	0.49858
SCZ	ENSG00000075702	19	36535783	36606008	138	18	1185386	-0.8095	0.79089
SCZ	ENSG00000105261	19	36592104	36614613	52	10	1185386	-1.1029	0.86496
SCZ	ENSG00000105258	19	36594612	36616248	51	10	1185386	-1.0847	0.86098
SCZ	ENSG00000105254	19	36595191	36626849	83	16	1185386	-0.59652	0.72459
SCZ	ENSG00000126247	19	36620477	36651255	66	24	1185386	1.4108	0.079153
SCZ	ENSG00000161281	19	36631824	36653771	42	14	1185386	1.6336	0.051171
SCZ	ENSG00000196357	19	36663188	36747159	184	16	1185386	1.8129	0.034921
SCZ	ENSG00000167635	19	36695504	36739676	96	9	1185386	1.3038	0.096158
SCZ	ENSG00000142065	19	36817162	36880101	105	11	1185386	1.2394	0.10759
SCZ	ENSG00000181007	19	36864022	36919558	86	9	1185386	0.64137	0.26064
SCZ	ENSG00000186017	19	36926021	36990804	134	14	1185386	0.29134	0.3854
SCZ	ENSG00000254004	19	36991597	37029562	93	12	1185386	0.55789	0.28846
SCZ	ENSG00000186020	19	37015676	37106178	184	20	1185386	1.0822	0.13959
SCZ	ENSG00000161298	19	37085719	37129499	62	10	1185386	0.81164	0.2085
SCZ	ENSG00000197808	19	37118094	37167755	86	10	1185386	1.0475	0.14743
SCZ	ENSG00000189042	19	37168514	37228603	101	10	1185386	1.1502	0.12503
SCZ	ENSG00000267041	19	37195285	37273727	142	15	1185386	1.319	0.093584
SCZ	ENSG00000197863	19	37298330	37351689	61	11	1185386	0.46332	0.32157
SCZ	ENSG00000251247	19	37331263	37413931	153	15	1185386	0.15904	0.43682
SCZ	ENSG00000185869	19	37369026	37417193	105	10	1185386	-0.092629	0.5369
SCZ	ENSG00000198453	19	37397231	37499602	330	11	1185386	-0.42108	0.66315
SCZ	ENSG00000197050	19	37488759	37631216	268	9	1185386	-1.1933	0.88362
SCZ	ENSG00000196967	19	37587636	37673643	131	12	1185386	-0.65499	0.74376
SCZ	ENSG00000245680	19	37662481	37719055	62	11	1185386	-1.1156	0.8677
SCZ	ENSG00000188283	19	37698828	37744828	55	11	1185386	-0.92211	0.82176
SCZ	ENSG00000181666	19	37793739	37870267	130	18	1185386	0.17194	0.43174
SCZ	ENSG00000189164	19	37851963	37893968	59	11	1185386	-0.023375	0.50932
SCZ	ENSG00000196437	19	37892057	37970177	109	16	1185386	0.088818	0.46461
SCZ	ENSG00000171827	19	37948487	37986260	47	9	1185386	-0.085842	0.5342
SCZ	ENSG00000188227	19	37987841	38049664	96	18	1185386	0.86022	0.19483
SCZ	ENSG00000171817	19	38032308	38114998	120	15	1185386	1.1147	0.13248
SCZ	ENSG00000180479	19	38035684	38095673	91	12	1185386	1.1915	0.11673
SCZ	ENSG00000120784	19	38094650	38193238	165	21	1185386	0.95943	0.16867
SCZ	ENSG00000196381	19	38148652	38193223	88	14	1185386	1.1666	0.12169
SCZ	ENSG00000198182	19	38177264	38220691	84	12	1185386	1.4764	0.069912
SCZ	ENSG00000189144	19	38216734	38317940	180	24	1185386	0.38786	0.34906
SCZ	ENSG00000171804	19	38365463	38407317	60	14	1185386	0.019416	0.49225
SCZ	ENSG00000105738	19	38387868	38709012	729	48	1185386	2.1831	0.014513
SCZ	ENSG00000011332	19	38691646	38730354	82	18	1185386	1.7731	0.038107
SCZ	ENSG00000167642	19	38724675	38793254	171	26	1185386	-0.56746	0.7148
SCZ	ENSG00000167641	19	38731877	38757231	74	13	1185386	-0.99254	0.83953
SCZ	ENSG00000167644	19	38784801	38805649	60	11	1185386	-0.36334	0.64182
SCZ	ENSG00000167645	19	38785753	38817913	91	15	1185386	-0.32368	0.62691
SCZ	ENSG00000099337	19	38800484	38829660	79	12	1185386	0.16563	0.43422
SCZ	ENSG00000099338	19	38816415	38871589	158	19	1185386	-0.44215	0.67081
SCZ	ENSG00000099341	19	38855176	38884464	74	13	1185386	-1.0435	0.85165
SCZ	ENSG00000179168	19	38864905	38888722	55	6	1185386	-0.60262	0.72662
SCZ	ENSG00000188766	19	38869061	38896881	79	6	1185386	-0.097068	0.53866
SCZ	ENSG00000130244	19	38883775	38909728	90	9	1185386	0.39378	0.34687
SCZ	ENSG00000171777	19	38889695	38926945	105	17	1185386	0.25922	0.39773
SCZ	ENSG00000196218	19	38914339	39088204	448	41	1185386	0.56734	0.28524
SCZ	ENSG00000104814	19	39068281	39119522	79	12	1185386	1.0435	0.14835
SCZ	ENSG00000178982	19	39099735	39137595	55	13	1185386	0.68463	0.24679
SCZ	ENSG00000130402	19	39128289	39232223	265	16	1185386	0.11859	0.4528
SCZ	ENSG00000182472	19	39210827	39270544	179	20	1185386	0.094292	0.46244
SCZ	ENSG00000205076	19	39251611	39274132	69	12	1185386	0.30857	0.37883
SCZ	ENSG00000178934	19	39269851	39292389	59	7	1185386	0.56876	0.28476
SCZ	ENSG00000171747	19	39282311	39314004	92	15	1185386	0.69572	0.2433
SCZ	ENSG00000104823	19	39296062	39332645	75	13	1185386	1.0676	0.14284
SCZ	ENSG00000104824	19	39317028	39352987	58	8	1185386	1.4081	0.079546
SCZ	ENSG00000187994	19	39348470	39378919	41	12	1185386	0.84365	0.19943
SCZ	ENSG00000068903	19	39359197	39400502	71	21	1185386	0.7232	0.23478
SCZ	ENSG00000104825	19	39380340	39409533	50	11	1185386	1.2162	0.11196
SCZ	ENSG00000262484	19	39389620	39412798	44	9	1185386	1.1978	0.1155
SCZ	ENSG00000104835	19	39395906	39450495	122	15	1185386	0.95165	0.17064
SCZ	ENSG00000128626	19	39411188	39433802	49	7	1185386	0.5693	0.28457
SCZ	ENSG00000269190	19	39422044	39476550	136	20	1185386	0.72389	0.23457
SCZ	ENSG00000161243	19	39471354	39533425	258	12	1185386	0.47342	0.31796
SCZ	ENSG00000183760	19	39564553	39612133	149	15	1185386	0.51029	0.30493
SCZ	ENSG00000130669	19	39606410	39683456	183	24	1185386	0.80459	0.21053
SCZ	ENSG00000188505	19	39677601	39702524	48	4	1185386	-0.77587	0.78109
SCZ	ENSG00000179751	19	39683471	39704906	38	3	1185386	-0.84451	0.80081
SCZ	ENSG00000197110	19	39724246	39745646	50	11	1185386	-0.74972	0.77329
SCZ	ENSG00000183709	19	39749154	39770732	51	10	1185386	-1.1486	0.87464
SCZ	ENSG00000182393	19	39776965	39799313	74	6	1185386	-1.4176	0.92184
SCZ	ENSG00000128011	19	39787208	39815976	37	8	1185386	-1.6201	0.94739
SCZ	ENSG00000130755	19	39808993	39843012	50	9	1185386	-1.4441	0.92565
SCZ	ENSG00000179134	19	39823036	39886350	108	14	1185386	-1.0015	0.84172
SCZ	ENSG00000006712	19	39866492	39891835	44	10	1185386	-0.84655	0.80138
SCZ	ENSG00000063322	19	39871943	39901277	44	8	1185386	-1.0009	0.84156
SCZ	ENSG00000128016	19	39887453	39910052	34	7	1185386	0.15812	0.43718
SCZ	ENSG00000090924	19	39893225	39929054	63	13	1185386	1.4945	0.067526
SCZ	ENSG00000105193	19	39913847	39936588	49	6	1185386	1.7935	0.036443
SCZ	ENSG00000196235	19	39916796	39977310	139	11	1185386	1.782	0.037375
SCZ	ENSG00000105197	19	39961052	39994422	63	8	1185386	1.6193	0.05269
SCZ	ENSG00000090932	19	39979535	40009121	55	8	1185386	1.5248	0.063656
SCZ	ENSG00000186838	19	39995753	40021326	45	12	1185386	0.81741	0.20685
SCZ	ENSG00000176401	19	40011630	40033494	47	10	1185386	0.14126	0.44383
SCZ	ENSG00000176396	19	40018890	40040870	45	8	1185386	0.42773	0.33442
SCZ	ENSG00000105198	19	40083164	40108116	43	9	1185386	-0.80375	0.78923
SCZ	ENSG00000249861	19	40136534	40161287	42	6	1185386	0.013349	0.49467
SCZ	ENSG00000006659	19	40184946	40210084	44	8	1185386	-0.56351	0.71346
SCZ	ENSG00000105205	19	40211890	40238668	91	9	1185386	-0.52744	0.70106
SCZ	ENSG00000213921	19	40257235	40286775	75	13	1185386	-0.49199	0.68864
SCZ	ENSG00000105204	19	40305990	40334841	55	9	1185386	1.8169	0.034615
SCZ	ENSG00000105202	19	40315098	40347054	85	15	1185386	1.1257	0.13015
SCZ	ENSG00000090920	19	40343963	40450533	211	38	1185386	-2.2299	0.98712
SCZ	ENSG00000013275	19	40466912	40497348	83	10	1185386	-1.9446	0.97409
SCZ	ENSG00000187187	19	40480041	40533514	102	8	1185386	-1.7493	0.95988
SCZ	ENSG00000128000	19	40524167	40572116	88	7	1185386	-1.7062	0.95601
SCZ	ENSG00000197782	19	40565059	40606845	114	11	1185386	-1.6333	0.9488
SCZ	ENSG00000130758	19	40687651	40731482	61	11	1185386	-0.012928	0.50516
SCZ	ENSG00000174521	19	40711965	40734306	31	8	1185386	-0.425	0.66458
SCZ	ENSG00000105219	19	40718115	40742597	38	10	1185386	-0.65864	0.74494
SCZ	ENSG00000105221	19	40726224	40801443	120	16	1185386	-0.84666	0.80141
SCZ	ENSG00000160392	19	40815443	40864434	101	14	1185386	-1.6747	0.95301
SCZ	ENSG00000105223	19	40844363	40896346	101	22	1185386	-1.7625	0.96101
SCZ	ENSG00000160396	19	40875178	40906094	49	13	1185386	-0.59989	0.72571
SCZ	ENSG00000105227	19	40889675	40929273	53	15	1185386	-0.96871	0.83366
SCZ	ENSG00000197019	19	40917499	40941932	32	10	1185386	-0.67068	0.74879
SCZ	ENSG00000167565	19	40936751	40960612	60	8	1185386	-0.10963	0.54365
SCZ	ENSG00000090013	19	40943696	40981747	105	18	1185386	-0.48859	0.68743
SCZ	ENSG00000160460	19	40962148	41092370	272	43	1185386	-0.17739	0.5704
SCZ	ENSG00000160410	19	41072757	41107305	69	17	1185386	1.3099	0.095117
SCZ	ENSG00000090006	19	41088789	41145725	121	17	1185386	1.8268	0.033862
SCZ	ENSG00000105245	19	41162596	41206877	98	19	1185386	-1.1263	0.86998
SCZ	ENSG00000123815	19	41187434	41234112	103	17	1185386	-1.3286	0.90802
SCZ	ENSG00000086544	19	41213008	41256765	94	13	1185386	-0.81497	0.79246
SCZ	ENSG00000188493	19	41236761	41267458	62	12	1185386	-0.74582	0.77211
SCZ	ENSG00000077312	19	41246542	41281294	84	15	1185386	-1.408	0.92044
SCZ	ENSG00000261857	19	41267553	41293395	65	11	1185386	-1.3386	0.90965
SCZ	ENSG00000167578	19	41274121	41312847	105	17	1185386	-1.4801	0.93058
SCZ	ENSG00000269858	19	41294901	41324338	78	15	1185386	-1.377	0.91574
SCZ	ENSG00000255974	19	41339443	41366352	65	13	1185386	-1.1826	0.88152
SCZ	ENSG00000198077	19	41371344	41398657	92	12	1185386	-0.054055	0.52155
SCZ	ENSG00000197408	19	41487204	41534303	149	17	1185386	-0.42295	0.66384
SCZ	ENSG00000197838	19	41584377	41612100	88	8	1185386	-0.61177	0.72966
SCZ	ENSG00000197446	19	41610337	41644271	124	16	1185386	-2.0541	0.98002
SCZ	ENSG00000167600	19	41688954	41723444	97	17	1185386	-0.57442	0.71716
SCZ	ENSG00000167601	19	41715108	41777671	127	23	1185386	-1.0661	0.8568
SCZ	ENSG00000105323	19	41758401	41823503	84	10	1185386	0.25422	0.39966
SCZ	ENSG00000105329	19	41797492	41869816	122	18	1185386	0.33328	0.36946
SCZ	ENSG00000142039	19	41806094	41840788	62	7	1185386	0.0086532	0.49655
SCZ	ENSG00000142046	19	41846816	41899988	87	12	1185386	0.48923	0.31234
SCZ	ENSG00000123810	19	41850326	41880078	57	9	1185386	0.43098	0.33324
SCZ	ENSG00000248098	19	41874215	41940910	130	7	1185386	1.1005	0.13555
SCZ	ENSG00000077348	19	41882279	41913384	59	5	1185386	0.98994	0.1611
SCZ	ENSG00000177191	19	41921264	41944635	48	4	1185386	1.1768	0.11963
SCZ	ENSG00000105341	19	41927223	41956622	54	9	1185386	0.97189	0.16555
SCZ	ENSG00000204978	19	41939063	41960670	35	9	1185386	0.56167	0.28717
SCZ	ENSG00000007129	19	42045886	42103197	104	14	1185386	0.46589	0.32065
SCZ	ENSG00000105352	19	42115344	42143442	73	14	1185386	-0.42565	0.66482
SCZ	ENSG00000007306	19	42167235	42220895	126	15	1185386	0.73183	0.23214
SCZ	ENSG00000105388	19	42202504	42243718	113	15	1185386	0.097383	0.46121
SCZ	ENSG00000267881	19	42202531	42275190	166	20	1185386	-0.052195	0.52081
SCZ	ENSG00000086548	19	42244885	42286113	61	12	1185386	-0.37673	0.64681
SCZ	ENSG00000170956	19	42290369	42325591	63	4	1185386	-0.050589	0.52017
SCZ	ENSG00000183103	19	42331148	42358760	31	4	1185386	0.93946	0.17375
SCZ	ENSG00000142025	19	42338806	42366401	33	4	1185386	0.90956	0.18153
SCZ	ENSG00000105372	19	42353988	42386994	42	4	1185386	0.27559	0.39143
SCZ	ENSG00000105369	19	42371190	42395439	20	3	1185386	0.0089694	0.49642
SCZ	ENSG00000076928	19	42377228	42444302	52	12	1185386	0.25963	0.39757
SCZ	ENSG00000105404	19	42450833	42473542	25	6	1185386	-0.97007	0.83399
SCZ	ENSG00000105409	19	42460734	42511649	35	15	1185386	-0.57777	0.71829
SCZ	ENSG00000105737	19	42492473	42583650	52	14	1185386	-0.9356	0.82526
SCZ	ENSG00000105732	19	42562629	42595701	17	6	1185386	-1.5871	0.94375
SCZ	ENSG00000028277	19	42580263	42710737	116	8	1185386	-1.0639	0.85631
SCZ	ENSG00000160570	19	42692750	42734292	34	5	1185386	-0.12316	0.54901
SCZ	ENSG00000167625	19	42714423	42742353	23	7	1185386	0.12851	0.44887
SCZ	ENSG00000105723	19	42724338	42756777	32	5	1185386	0.11908	0.45261
SCZ	ENSG00000105722	19	42741724	42769309	33	4	1185386	-0.13062	0.55196
SCZ	ENSG00000079432	19	42762689	42809949	44	5	1185386	-0.5411	0.70578
SCZ	ENSG00000079462	19	42791185	42817698	17	3	1185386	-0.23508	0.59293
SCZ	ENSG00000188368	19	42796250	42824973	25	4	1185386	-0.62913	0.73537
SCZ	ENSG00000167619	19	42807477	42839214	26	5	1185386	-0.30118	0.61836
SCZ	ENSG00000105429	19	42819761	42892921	89	6	1185386	0.3823	0.35112
SCZ	ENSG00000105427	19	42881171	42904439	30	2	1185386	0.67382	0.25021
SCZ	ENSG00000079435	19	42895659	42941578	23	6	1185386	-0.53901	0.70506
SCZ	ENSG00000189377	19	42922440	42957200	25	5	1185386	-0.30958	0.62156
SCZ	ENSG00000079385	19	43001456	43075386	56	6	1185386	-0.98604	0.83794
SCZ	ENSG00000124469	19	43074393	43109207	30	7	1185386	-0.51442	0.69652
SCZ	ENSG00000221826	19	43215790	43254721	80	8	1185386	-0.58535	0.72084
SCZ	ENSG00000124467	19	43246838	43369843	329	23	1185386	-0.48068	0.68463
SCZ	ENSG00000231924	19	43360616	43393974	108	9	1185386	0.27121	0.39311
SCZ	ENSG00000170848	19	43396231	43433715	107	12	1185386	0.080547	0.4679
SCZ	ENSG00000243130	19	43501808	43540664	102	10	1185386	0.61294	0.26996
SCZ	ENSG00000242221	19	43558363	43597197	176	16	1185386	0.16988	0.43255
SCZ	ENSG00000204941	19	43660408	43700688	71	11	1185386	0.8802	0.18937
SCZ	ENSG00000243137	19	43686854	43721451	38	11	1185386	0.89274	0.186
SCZ	ENSG00000183668	19	43705943	43783682	153	23	1185386	0.051739	0.47937
SCZ	ENSG00000131126	19	43895648	43932763	91	12	1185386	-1.5856	0.94359
SCZ	ENSG00000124466	19	43954939	43979812	54	14	1185386	1.2715	0.10178
SCZ	ENSG00000176531	19	43969106	44019087	110	18	1185386	0.95188	0.17058
SCZ	ENSG00000105755	19	44000871	44041396	84	13	1185386	0.5423	0.29381
SCZ	ENSG00000176472	19	44019649	44050282	70	14	1185386	0.60016	0.2742
SCZ	ENSG00000073050	19	44037192	44094625	154	23	1185386	0.9534	0.17019
SCZ	ENSG00000234465	19	44070952	44098116	61	14	1185386	0.94634	0.17199
SCZ	ENSG00000167378	19	44078521	44110287	53	14	1185386	0.56399	0.28638
SCZ	ENSG00000124444	19	44090544	44115309	30	9	1185386	-0.41986	0.66271
SCZ	ENSG00000226763	19	44090769	44128649	47	9	1185386	-0.6793	0.75153
SCZ	ENSG00000131116	19	44101371	44134026	44	7	1185386	-1.4765	0.9301
SCZ	ENSG00000105767	19	44116520	44153991	58	12	1185386	-0.88949	0.81313
SCZ	ENSG00000011422	19	44140247	44184699	119	25	1185386	-0.25683	0.60135
SCZ	ENSG00000124449	19	44210162	44234173	60	11	1185386	-0.018663	0.50744
SCZ	ENSG00000105771	19	44225301	44269142	76	10	1185386	-0.78971	0.78515
SCZ	ENSG00000104783	19	44260685	44295409	104	18	1185386	-2.4969	0.99374
SCZ	ENSG00000159871	19	44290081	44341358	175	20	1185386	-1.0487	0.85284
SCZ	ENSG00000167637	19	44321444	44363307	149	12	1185386	-0.60499	0.72741
SCZ	ENSG00000176222	19	44366515	44415537	72	5	1185386	-1.8548	0.96819
SCZ	ENSG00000124459	19	44406781	44449430	121	12	1185386	-2.4055	0.99192
SCZ	ENSG00000159905	19	44445375	44481861	105	12	1185386	-0.96338	0.83232
SCZ	ENSG00000204920	19	44462014	44512477	145	15	1185386	-1.1005	0.86444
SCZ	ENSG00000159882	19	44497100	44528078	38	5	1185386	-2.283	0.98879
SCZ	ENSG00000159885	19	44519494	44547265	44	6	1185386	-2.494	0.99368
SCZ	ENSG00000267022	19	44519506	44601471	134	11	1185386	-2.101	0.98218
SCZ	ENSG00000178386	19	44545520	44582144	59	7	1185386	-2.414	0.99211
SCZ	ENSG00000186026	19	44566297	44603766	60	7	1185386	-1.106	0.86564
SCZ	ENSG00000267680	19	44588492	44622479	70	7	1185386	-0.40927	0.65883
SCZ	ENSG00000256294	19	44606334	44647027	88	12	1185386	-0.0034955	0.50139
SCZ	ENSG00000263002	19	44635710	44673156	60	10	1185386	0.97088	0.1658
SCZ	ENSG00000167380	19	44659226	44692534	26	8	1185386	0.8449	0.19908
SCZ	ENSG00000131115	19	44701700	44751421	63	9	1185386	1.0529	0.1462
SCZ	ENSG00000159917	19	44722882	44819199	136	14	1185386	0.92157	0.17838
SCZ	ENSG00000159915	19	44744318	44789470	71	9	1185386	0.9811	0.16327
SCZ	ENSG00000062370	19	44820708	44881377	177	18	1185386	1.1767	0.11966
SCZ	ENSG00000267508	19	44876459	44915774	137	16	1185386	-0.36504	0.64246
SCZ	ENSG00000167383	19	44911685	44962766	186	23	1185386	-0.33193	0.63003
SCZ	ENSG00000167384	19	44969854	45014576	165	20	1185386	-0.11361	0.54523
SCZ	ENSG00000216588	19	45106940	45150081	114	17	1185386	-0.41002	0.6591
SCZ	ENSG00000073008	19	45137098	45176850	69	14	1185386	0.54711	0.29215
SCZ	ENSG00000186567	19	45155545	45197631	85	18	1185386	-0.077398	0.53085
SCZ	ENSG00000213892	19	45192421	45223986	106	24	1185386	-0.12118	0.54823
SCZ	ENSG00000069399	19	45240962	45273301	78	14	1185386	-0.18777	0.57447
SCZ	ENSG00000142273	19	45271126	45313891	77	12	1185386	-0.29124	0.61457
SCZ	ENSG00000187244	19	45302328	45334673	87	17	1185386	-0.26928	0.60614
SCZ	ENSG00000130202	19	45339432	45402485	199	31	1185386	-1.363	0.91356
SCZ	ENSG00000130204	19	45383826	45416946	85	17	1185386	-0.14526	0.55775
SCZ	ENSG00000130203	19	45399011	45422650	51	12	1185386	0.2675	0.39454
SCZ	ENSG00000130208	19	45407504	45432606	50	14	1185386	0.69069	0.24488
SCZ	ENSG00000267467	19	45435495	45462820	80	9	1185386	0.76182	0.22308
SCZ	ENSG00000234906	19	45439243	45462822	72	7	1185386	0.77905	0.21797
SCZ	ENSG00000104853	19	45447842	45506599	161	15	1185386	1.4037	0.080202
SCZ	ENSG00000104856	19	45494688	45551452	97	26	1185386	0.68268	0.2474
SCZ	ENSG00000104859	19	45532298	45584214	71	12	1185386	-0.93206	0.82435
SCZ	ENSG00000170684	19	45564758	45589846	48	7	1185386	-1.5461	0.93896
SCZ	ENSG00000142252	19	45572453	45604782	92	11	1185386	-1.3142	0.90561
SCZ	ENSG00000007047	19	45572546	45818541	624	58	1185386	-0.15725	0.56248
SCZ	ENSG00000104866	19	45584654	45661335	197	18	1185386	-1.1009	0.86453
SCZ	ENSG00000179846	19	45643008	45673408	51	12	1185386	-0.16964	0.56735
SCZ	ENSG00000007255	19	45656186	45691495	63	14	1185386	0.18392	0.42704
SCZ	ENSG00000189114	19	45672003	45695059	50	13	1185386	-0.10043	0.54
SCZ	ENSG00000130201	19	45705879	45747469	161	20	1185386	-0.20927	0.58288
SCZ	ENSG00000104879	19	45799672	45836235	92	20	1185386	-0.027843	0.51111
SCZ	ENSG00000104892	19	45826692	45864778	89	16	1185386	-0.4793	0.68414
SCZ	ENSG00000104884	19	45843095	45884176	88	15	1185386	0.30704	0.37941
SCZ	ENSG00000104881	19	45872892	45919607	91	18	1185386	0.51121	0.3046
SCZ	ENSG00000117877	19	45899467	45924024	54	9	1185386	0.057692	0.477
SCZ	ENSG00000012061	19	45900591	45992086	205	32	1185386	0.45472	0.32466
SCZ	ENSG00000125740	19	45961253	45988437	82	15	1185386	0.93355	0.17527
SCZ	ENSG00000125744	19	45978547	46010319	82	15	1185386	0.61206	0.27025
SCZ	ENSG00000213889	19	45982035	46015768	68	13	1185386	0.51967	0.30165
SCZ	ENSG00000125753	19	45999837	46040241	79	16	1185386	0.48888	0.31246
SCZ	ENSG00000125741	19	46020685	46115470	210	40	1185386	0.34614	0.36462
SCZ	ENSG00000177464	19	46083022	46115466	65	16	1185386	-1.0045	0.84243
SCZ	ENSG00000125746	19	46100252	46158887	149	25	1185386	0.067576	0.47306
SCZ	ENSG00000267757	19	46134752	46156098	56	11	1185386	0.82828	0.20376
SCZ	ENSG00000010310	19	46161502	46196982	77	10	1185386	0.47129	0.31872
SCZ	ENSG00000125743	19	46180712	46205827	37	9	1185386	0.59263	0.27672
SCZ	ENSG00000011478	19	46185741	46217247	63	13	1185386	0.91691	0.17959
SCZ	ENSG00000177051	19	46203887	46244162	68	16	1185386	1.0843	0.13911
SCZ	ENSG00000177045	19	46258043	46282484	34	7	1185386	-0.28143	0.61081
SCZ	ENSG00000104936	19	46262975	46295810	43	10	1185386	0.94326	0.17277
SCZ	ENSG00000185800	19	46276205	46306060	39	9	1185386	1.5553	0.059941
SCZ	ENSG00000104941	19	46288968	46328577	109	16	1185386	1.0229	0.15317
SCZ	ENSG00000125755	19	46308668	46376548	212	16	1185386	-0.085463	0.53405
SCZ	ENSG00000170608	19	46357247	46387055	70	15	1185386	0.18803	0.42543
SCZ	ENSG00000170604	19	46376866	46399376	49	9	1185386	0.24556	0.40301
SCZ	ENSG00000176182	19	46383278	46415862	100	17	1185386	0.88427	0.18828
SCZ	ENSG00000188425	19	46406475	46428036	81	14	1185386	1.1128	0.1329
SCZ	ENSG00000104967	19	46426992	46486804	103	21	1185386	-0.108	0.543
SCZ	ENSG00000104983	19	46488339	46534576	153	23	1185386	-0.29164	0.61472
SCZ	ENSG00000008438	19	46512411	46536323	59	11	1185386	0.16973	0.43261
SCZ	ENSG00000204869	19	46533006	46590376	183	19	1185386	1.4195	0.077875
SCZ	ENSG00000188624	19	46613328	46637931	47	14	1185386	2.1678	0.015087
SCZ	ENSG00000204866	19	46636363	46674556	77	9	1185386	1.1045	0.1347
SCZ	ENSG00000188293	19	46723009	46744500	81	12	1185386	-1.1229	0.86926
SCZ	ENSG00000124440	19	46790303	46856690	234	32	1185386	0.41531	0.33896
SCZ	ENSG00000011485	19	46840251	46906238	144	24	1185386	0.75881	0.22398
SCZ	ENSG00000169515	19	46903629	46926841	87	17	1185386	-1.2787	0.8995
SCZ	ENSG00000182013	19	46959748	46984820	96	15	1185386	0.052418	0.4791
SCZ	ENSG00000230510	19	46974053	47114457	439	57	1185386	0.020891	0.49167
SCZ	ENSG00000204851	19	46980163	47009755	116	17	1185386	0.065124	0.47404
SCZ	ENSG00000160014	19	47094331	47124050	69	14	1185386	1.0031	0.1579
SCZ	ENSG00000160013	19	47113725	47138375	70	9	1185386	0.9134	0.18052
SCZ	ENSG00000167414	19	47127333	47147942	61	9	1185386	0.18726	0.42573
SCZ	ENSG00000197380	19	47140869	47174395	65	17	1185386	-0.10005	0.53985
SCZ	ENSG00000105287	19	47167532	47230384	109	16	1185386	0.21779	0.4138
SCZ	ENSG00000090372	19	47212764	47260251	79	14	1185386	0.97376	0.16509
SCZ	ENSG00000181027	19	47239303	47290245	114	17	1185386	0.87159	0.19172
SCZ	ENSG00000105281	19	47268140	47301851	102	16	1185386	0.038779	0.48453
SCZ	ENSG00000042753	19	47331393	47364249	50	21	1185386	-0.40915	0.65878
SCZ	ENSG00000160007	19	47411933	47518334	121	19	1185386	-1.4298	0.92361
SCZ	ENSG00000130751	19	47513077	47559033	98	29	1185386	-0.85673	0.8042
SCZ	ENSG00000130748	19	47539165	47561888	47	9	1185386	0.080935	0.46775
SCZ	ENSG00000130749	19	47557444	47627009	85	12	1185386	0.58749	0.27844
SCZ	ENSG00000142230	19	47606531	47723886	98	18	1185386	0.34455	0.36522
SCZ	ENSG00000105327	19	47714081	47746023	36	9	1185386	0.55374	0.28988
SCZ	ENSG00000105321	19	47749237	47785210	87	9	1185386	0.96876	0.16633
SCZ	ENSG00000257704	19	47768142	47788979	65	8	1185386	1.0994	0.1358
SCZ	ENSG00000197405	19	47783280	47835323	147	15	1185386	-0.17022	0.56758
SCZ	ENSG00000134830	19	47825404	47856606	101	10	1185386	-0.50637	0.6937
SCZ	ENSG00000134815	19	47842538	47895961	165	18	1185386	-0.50775	0.69419
SCZ	ENSG00000105419	19	47896381	47932780	88	20	1185386	-0.83922	0.79933
SCZ	ENSG00000118160	19	47921274	47985425	142	22	1185386	-0.1332	0.55298
SCZ	ENSG00000118162	19	47968401	47997525	32	8	1185386	-1.5624	0.9409
SCZ	ENSG00000105402	19	47980894	48028497	56	9	1185386	-1.5178	0.93546
SCZ	ENSG00000118156	19	48013942	48069113	59	10	1185386	-2.1528	0.98433
SCZ	ENSG00000063169	19	48101453	48216533	297	24	1185386	-0.44654	0.6724
SCZ	ENSG00000024422	19	48206600	48256391	144	23	1185386	-0.079448	0.53166
SCZ	ENSG00000105373	19	48238779	48270315	138	13	1185386	-1.2279	0.89027
SCZ	ENSG00000178980	19	48271829	48297943	56	12	1185386	-0.82017	0.79394
SCZ	ENSG00000178928	19	48294500	48332308	143	26	1185386	-1.4418	0.92531
SCZ	ENSG00000105392	19	48312703	48356587	214	23	1185386	-1.42	0.92219
SCZ	ENSG00000259009	19	48327701	48374769	219	21	1185386	-1.3554	0.91236
SCZ	ENSG00000105398	19	48363723	48399654	122	15	1185386	-0.53972	0.7053
SCZ	ENSG00000188334	19	48461303	48505427	135	21	1185386	-0.59921	0.72548
SCZ	ENSG00000169393	19	48487908	48538410	236	31	1185386	-0.53236	0.70276
SCZ	ENSG00000105507	19	48523210	48557310	138	17	1185386	-0.80822	0.79052
SCZ	ENSG00000105499	19	48541100	48624074	335	47	1185386	-2.2752	0.98855
SCZ	ENSG00000105486	19	48608702	48683860	249	19	1185386	-0.41899	0.66239
SCZ	ENSG00000185453	19	48663949	48710877	137	20	1185386	-1.1968	0.88431
SCZ	ENSG00000178150	19	48665575	48800865	468	44	1185386	-1.0843	0.86089
SCZ	ENSG00000105483	19	48674027	48769203	322	30	1185386	-0.61594	0.73103
SCZ	ENSG00000105479	19	48789714	48835151	134	17	1185386	-0.68219	0.75244
SCZ	ENSG00000142227	19	48814766	48843810	83	13	1185386	-1.2619	0.8965
SCZ	ENSG00000161558	19	48825613	48877494	137	20	1185386	-1.5941	0.94454
SCZ	ENSG00000105467	19	48857652	48889633	67	14	1185386	-0.93616	0.8254
SCZ	ENSG00000105438	19	48875827	48904810	49	12	1185386	-0.35612	0.63912
SCZ	ENSG00000105464	19	48888132	48958188	151	28	1185386	-1.717	0.95701
SCZ	ENSG00000105447	19	48939030	48970279	68	11	1185386	-2.366	0.99101
SCZ	ENSG00000182324	19	48948766	48979367	76	11	1185386	-1.3557	0.91241
SCZ	ENSG00000105443	19	48962289	48995571	64	11	1185386	-1.0772	0.85931
SCZ	ENSG00000142235	19	48978528	49026446	80	15	1185386	-0.99687	0.84059
SCZ	ENSG00000088002	19	49045332	49112682	270	30	1185386	-0.84516	0.80099
SCZ	ENSG00000105523	19	49094067	49128111	85	17	1185386	0.58517	0.27922
SCZ	ENSG00000177202	19	49100000	49120970	52	12	1185386	0.84642	0.19866
SCZ	ENSG00000063177	19	49108585	49132793	33	7	1185386	0.90835	0.18185
SCZ	ENSG00000063176	19	49112548	49143974	44	8	1185386	0.8649	0.19355
SCZ	ENSG00000105516	19	49123287	49150695	30	6	1185386	0.69474	0.24361
SCZ	ENSG00000063180	19	49131199	49159569	43	9	1185386	0.53891	0.29497
SCZ	ENSG00000142233	19	49154664	49186338	53	10	1185386	0.35878	0.35988
SCZ	ENSG00000176920	19	49189228	49219207	81	9	1185386	1.1147	0.13249
SCZ	ENSG00000176909	19	49205999	49232978	73	6	1185386	1.2457	0.10645
SCZ	ENSG00000105538	19	49213844	49253978	98	8	1185386	1.2428	0.10696
SCZ	ENSG00000182264	19	49234109	49260166	66	7	1185386	1.1575	0.12353
SCZ	ENSG00000174951	19	49241268	49268647	75	11	1185386	1.1866	0.1177
SCZ	ENSG00000105550	19	49248816	49271587	65	16	1185386	1.1068	0.1342
SCZ	ENSG00000105552	19	49288319	49324286	105	18	1185386	1.1891	0.1172
SCZ	ENSG00000087076	19	49306274	49349935	90	19	1185386	0.39013	0.34822
SCZ	ENSG00000105559	19	49330354	49381889	154	15	1185386	-0.44089	0.67035
SCZ	ENSG00000087074	19	49365649	49389314	92	10	1185386	-0.14498	0.55764
SCZ	ENSG00000104804	19	49374222	49411990	148	13	1185386	-0.32671	0.62806
SCZ	ENSG00000104805	19	49393307	49436629	150	23	1185386	-0.83014	0.79677
SCZ	ENSG00000104808	19	49426939	49458226	81	18	1185386	-0.11542	0.54594
SCZ	ENSG00000087088	19	49448072	49475055	64	12	1185386	0.40057	0.34437
SCZ	ENSG00000087086	19	49458558	49480135	43	9	1185386	0.46947	0.31937
SCZ	ENSG00000104812	19	49461382	49506567	75	14	1185386	0.097623	0.46112
SCZ	ENSG00000183207	19	49486705	49529252	87	9	1185386	-0.34288	0.63416
SCZ	ENSG00000104826	19	49509237	49530338	59	8	1185386	-0.27635	0.60886
SCZ	ENSG00000104827	19	49516126	49537590	51	9	1185386	-0.23046	0.59113
SCZ	ENSG00000104818	19	49525169	49546495	46	9	1185386	-0.00051252	0.5002
SCZ	ENSG00000267631	19	49528831	49562006	79	16	1185386	-0.45067	0.67389
SCZ	ENSG00000189052	19	49537141	49558568	42	11	1185386	-0.68323	0.75277
SCZ	ENSG00000213030	19	49540895	49562400	50	14	1185386	-0.51925	0.69821
SCZ	ENSG00000196337	19	49547531	49572117	51	15	1185386	-0.64673	0.7411
SCZ	ENSG00000225950	19	49549050	49578333	70	15	1185386	-0.27784	0.60943
SCZ	ENSG00000104848	19	49560675	49586198	58	9	1185386	0.032815	0.48691
SCZ	ENSG00000104852	19	49578676	49621862	92	18	1185386	-0.4579	0.67649
SCZ	ENSG00000104863	19	49607581	49631717	55	10	1185386	0.20738	0.41786
SCZ	ENSG00000221916	19	49611655	49632397	49	9	1185386	0.38812	0.34896
SCZ	ENSG00000177380	19	49612646	49664283	129	22	1185386	1.204	0.11429
SCZ	ENSG00000130528	19	49644455	49668681	66	13	1185386	1.4051	0.079999
SCZ	ENSG00000130529	19	49650998	49725093	188	23	1185386	0.20904	0.41721
SCZ	ENSG00000063127	19	49782895	49838482	70	11	1185386	-1.0741	0.85861
SCZ	ENSG00000104894	19	49828428	49856592	44	7	1185386	-1.2794	0.89962
SCZ	ENSG00000074219	19	49833852	49875714	79	7	1185386	-0.49474	0.68961
SCZ	ENSG00000104901	19	49855040	49888373	96	5	1185386	0.066014	0.47368
SCZ	ENSG00000161609	19	49881475	49931251	122	10	1185386	-0.35364	0.6382
SCZ	ENSG00000142538	19	49915671	49936698	33	13	1185386	-1.3853	0.91702
SCZ	ENSG00000261949	19	49917006	49942075	36	14	1185386	-0.27599	0.60872
SCZ	ENSG00000104888	19	49922658	49955617	52	10	1185386	0.36144	0.35889
SCZ	ENSG00000104872	19	49939555	49966754	46	5	1185386	0.55663	0.28889
SCZ	ENSG00000161618	19	49946426	49984305	74	10	1185386	1.5005	0.066744
SCZ	ENSG00000090554	19	49967464	49999488	72	11	1185386	2.4085	0.0080093
SCZ	ENSG00000142541	19	49980811	50005565	61	7	1185386	2.5793	0.0049506
SCZ	ENSG00000142534	19	49989622	50012946	50	6	1185386	2.7146	0.0033179
SCZ	ENSG00000104870	19	50000073	50039590	83	11	1185386	2.2833	0.011206
SCZ	ENSG00000142552	19	50020875	50060219	109	6	1185386	1.4892	0.068221
SCZ	ENSG00000142546	19	50048968	50103519	93	13	1185386	4.1534	1.6376e-05
SCZ	ENSG00000126460	19	50073903	50104272	50	6	1185386	4.4185	4.9698e-06
SCZ	ENSG00000126464	19	50084900	50139696	124	11	1185386	3.665	0.00012368
SCZ	ENSG00000126458	19	50128549	50153458	42	7	1185386	3.2874	0.00050561
SCZ	ENSG00000126461	19	50135382	50171899	46	12	1185386	3.9894	3.3121e-05
SCZ	ENSG00000126456	19	50152826	50179132	30	9	1185386	3.9191	4.4443e-05
SCZ	ENSG00000126453	19	50158823	50187173	30	10	1185386	3.9933	3.2578e-05
SCZ	ENSG00000126457	19	50169043	50202286	38	11	1185386	1.7834	0.03726
SCZ	ENSG00000224420	19	50181921	50203832	33	9	1185386	1.0788	0.14033
SCZ	ENSG00000169169	19	50184155	50226988	83	15	1185386	-0.018565	0.50741
SCZ	ENSG00000126467	19	50233010	50276587	82	23	1185386	-1.0501	0.85316
SCZ	ENSG00000196961	19	50260225	50320370	129	21	1185386	-0.71384	0.76234
SCZ	ENSG00000010361	19	50300126	50330633	64	13	1185386	-0.58477	0.72065
SCZ	ENSG00000104973	19	50311539	50352073	61	14	1185386	-0.85936	0.80493
SCZ	ENSG00000104960	19	50343992	50374001	53	12	1185386	-0.27764	0.60935
SCZ	ENSG00000039650	19	50354461	50381166	52	10	1185386	0.060573	0.47585
SCZ	ENSG00000204673	19	50362295	50391716	42	7	1185386	0.114	0.45462
SCZ	ENSG00000104946	19	50370682	50402005	48	8	1185386	0.36562	0.35732
SCZ	ENSG00000104951	19	50382911	50442796	137	25	1185386	1.1886	0.11729
SCZ	ENSG00000213024	19	50400082	50443020	113	20	1185386	1.2861	0.099207
SCZ	ENSG00000169136	19	50421959	50447192	60	11	1185386	1.4574	0.072504
SCZ	ENSG00000161640	19	50442242	50474429	73	13	1185386	-0.15653	0.56219
SCZ	ENSG00000105053	19	50469724	50539203	181	14	1185386	-0.10375	0.54132
SCZ	ENSG00000142528	19	50518971	50566671	85	13	1185386	-0.21171	0.58383
SCZ	ENSG00000161652	19	50645805	50676452	55	10	1185386	-0.42888	0.66599
SCZ	ENSG00000105357	19	50681443	50823802	517	56	1185386	0.050622	0.47981
SCZ	ENSG00000131398	19	50805194	50846772	77	22	1185386	-0.07192	0.52867
SCZ	ENSG00000131408	19	50822910	50896239	110	14	1185386	0.52436	0.30001
SCZ	ENSG00000131400	19	50851734	50879087	51	6	1185386	0.85057	0.19751
SCZ	ENSG00000062822	19	50877461	50931273	110	17	1185386	-0.076328	0.53042
SCZ	ENSG00000269404	19	50912195	50944570	78	19	1185386	-0.48643	0.68667
SCZ	ENSG00000086967	19	50926160	50979578	121	22	1185386	-0.60372	0.72698
SCZ	ENSG00000142530	19	50960042	50990010	63	12	1185386	-0.41461	0.66079
SCZ	ENSG00000161671	19	50969657	50996608	57	11	1185386	-0.27744	0.60928
SCZ	ENSG00000161677	19	50999255	51024610	53	12	1185386	0.59292	0.27662
SCZ	ENSG00000204653	19	51004857	51027947	60	14	1185386	0.48237	0.31477
SCZ	ENSG00000131409	19	51010149	51081302	158	39	1185386	0.87609	0.19049
SCZ	ENSG00000213023	19	51114564	51181651	148	33	1185386	0.99652	0.1595
SCZ	ENSG00000235034	19	51142702	51172567	70	18	1185386	1.0682	0.14272
SCZ	ENSG00000161681	19	51155084	51232707	171	47	1185386	-0.015938	0.50636
SCZ	ENSG00000105472	19	51216586	51238974	41	10	1185386	0.58795	0.27828
SCZ	ENSG00000142511	19	51263721	51284989	58	21	1185386	-1.4325	0.924
SCZ	ENSG00000142513	19	51283672	51308481	102	14	1185386	0.49135	0.31159
SCZ	ENSG00000167747	19	51290961	51318186	94	12	1185386	0.010137	0.49596
SCZ	ENSG00000167748	19	51312404	51337043	69	13	1185386	-0.40126	0.65589
SCZ	ENSG00000174562	19	51318545	51350469	106	26	1185386	-1.2989	0.90302
SCZ	ENSG00000142515	19	51348171	51374020	152	24	1185386	-0.93093	0.82406
SCZ	ENSG00000167751	19	51354824	51393823	182	29	1185386	-0.81193	0.79159
SCZ	ENSG00000167749	19	51399608	51423994	80	15	1185386	1.991	0.023243
SCZ	ENSG00000167754	19	51436559	51466349	110	23	1185386	0.90001	0.18406
SCZ	ENSG00000167755	19	51451887	51482929	76	17	1185386	-1.6527	0.9508
SCZ	ENSG00000169035	19	51469729	51497355	95	20	1185386	-3.3582	0.99961
SCZ	ENSG00000129455	19	51489263	51515967	93	9	1185386	-1.6514	0.95067
SCZ	ENSG00000269741	19	51489274	51522837	129	12	1185386	-1.0816	0.8603
SCZ	ENSG00000213022	19	51493806	51522890	110	12	1185386	-0.91655	0.82031
SCZ	ENSG00000129451	19	51505995	51533431	80	12	1185386	0.19757	0.42169
SCZ	ENSG00000167757	19	51515472	51541295	81	15	1185386	0.1312	0.44781
SCZ	ENSG00000186474	19	51522348	51548486	79	15	1185386	-0.35079	0.63713
SCZ	ENSG00000167759	19	51549463	51578371	77	21	1185386	-1.6912	0.9546
SCZ	ENSG00000129437	19	51570752	51597502	89	24	1185386	-1.4575	0.9275
SCZ	ENSG00000142544	19	51590863	51621627	85	18	1185386	-0.99247	0.83951
SCZ	ENSG00000129450	19	51618165	51649908	43	16	1185386	-0.10735	0.54274
SCZ	ENSG00000168995	19	51635556	51666783	39	11	1185386	1.1374	0.12769
SCZ	ENSG00000105383	19	51718320	51757115	76	15	1185386	0.63902	0.2614
SCZ	ENSG00000179213	19	51739603	51782584	102	13	1185386	0.40678	0.34209
SCZ	ENSG00000142549	19	51805102	51843608	76	14	1185386	0.59311	0.27655
SCZ	ENSG00000186806	19	51824790	51855378	78	13	1185386	0.99963	0.15874
SCZ	ENSG00000105379	19	51838423	51879672	114	17	1185386	1.3964	0.081304
SCZ	ENSG00000160318	19	51860352	51882257	62	13	1185386	1.3892	0.08238
SCZ	ENSG00000105374	19	51864860	51885969	64	13	1185386	1.0453	0.14793
SCZ	ENSG00000105370	19	51873163	51901214	86	10	1185386	0.26175	0.39676
SCZ	ENSG00000262874	19	51881543	51903828	70	8	1185386	0.3811	0.35156
SCZ	ENSG00000142512	19	51903275	51931057	92	10	1185386	-1.4223	0.92253
SCZ	ENSG00000105366	19	51944101	51971710	52	10	1185386	-1.23	0.89066
SCZ	ENSG00000213822	19	51969838	52004206	169	19	1185386	0.18965	0.42479
SCZ	ENSG00000254521	19	51984611	52015043	196	27	1185386	0.075009	0.4701
SCZ	ENSG00000105492	19	52012779	52045110	154	17	1185386	0.109	0.4566
SCZ	ENSG00000105497	19	52064551	52102991	124	25	1185386	-1.6051	0.94577
SCZ	ENSG00000105501	19	52104781	52160151	147	34	1185386	-1.3407	0.90999
SCZ	ENSG00000268500	19	52105344	52160142	145	33	1185386	-1.2972	0.90272
SCZ	ENSG00000254415	19	52135806	52160054	64	12	1185386	-0.60364	0.72696
SCZ	ENSG00000105509	19	52206365	52237247	123	27	1185386	-0.54486	0.70707
SCZ	ENSG00000171051	19	52238425	52317363	281	43	1185386	0.41697	0.33835
SCZ	ENSG00000171049	19	52245279	52283779	116	23	1185386	0.41493	0.3391
SCZ	ENSG00000187474	19	52288416	52339442	174	23	1185386	1.7032	0.044266
SCZ	ENSG00000161551	19	52349055	52404203	245	16	1185386	2.9091	0.0018125
SCZ	ENSG00000198093	19	52382477	52418293	114	9	1185386	2.4217	0.0077242
SCZ	ENSG00000176024	19	52420400	52462012	124	14	1185386	-1.1263	0.86997
SCZ	ENSG00000256683	19	52457596	52500109	121	13	1185386	-1.088	0.8617
SCZ	ENSG00000197619	19	52484585	52521483	115	11	1185386	-1.3102	0.90494
SCZ	ENSG00000142556	19	52506018	52543493	95	11	1185386	-1.2118	0.88721
SCZ	ENSG00000256087	19	52524632	52608991	242	18	1185386	-0.85714	0.80432
SCZ	ENSG00000197608	19	52557719	52609018	171	14	1185386	-0.69265	0.75573
SCZ	ENSG00000204611	19	52606344	52653175	136	17	1185386	1.0755	0.14107
SCZ	ENSG00000196267	19	52647117	52684896	112	24	1185386	0.036785	0.48533
SCZ	ENSG00000105568	19	52683292	52740687	206	18	1185386	-0.64687	0.74114
SCZ	ENSG00000196214	19	52762824	52805977	184	23	1185386	-0.74282	0.77121
SCZ	ENSG00000198464	19	52790430	52839175	188	24	1185386	-0.51536	0.69685
SCZ	ENSG00000167554	19	52829498	52881031	169	25	1185386	-1.0802	0.85997
SCZ	ENSG00000221923	19	52863170	52899048	132	17	1185386	-1.454	0.92703
SCZ	ENSG00000167555	19	52891102	52931665	102	19	1185386	-0.95773	0.8309
SCZ	ENSG00000198633	19	52922440	52965568	180	11	1185386	-1.6523	0.95076
SCZ	ENSG00000258405	19	52946829	53025407	339	21	1185386	-1.4839	0.93108
SCZ	ENSG00000198482	19	53020905	53077717	176	20	1185386	-0.21189	0.5839
SCZ	ENSG00000167562	19	53049075	53100427	208	32	1185386	-1.9455	0.97414
SCZ	ENSG00000167766	19	53087313	53203749	466	46	1185386	-2.5568	0.99472
SCZ	ENSG00000213020	19	53196066	53248326	164	19	1185386	-1.9698	0.97557
SCZ	ENSG00000189190	19	53257448	53300044	199	42	1185386	-1.8895	0.97058
SCZ	ENSG00000198538	19	53290662	53370853	288	35	1185386	-1.1186	0.86835
SCZ	ENSG00000204604	19	53331261	53370902	155	20	1185386	-0.35272	0.63785
SCZ	ENSG00000182986	19	53357043	53410946	177	23	1185386	0.41754	0.33814
SCZ	ENSG00000180257	19	53420388	53476164	186	33	1185386	-1.486	0.93136
SCZ	ENSG00000221874	19	53421728	53476076	182	32	1185386	-1.4548	0.92714
SCZ	ENSG00000269526	19	53507174	53529375	38	8	1185386	0.54152	0.29407
SCZ	ENSG00000268964	19	53537991	53564329	68	10	1185386	-0.036003	0.51436
SCZ	ENSG00000170949	19	53559859	53616689	208	28	1185386	-1.2624	0.8966
SCZ	ENSG00000170954	19	53601132	53646330	173	26	1185386	-2.5944	0.99526
SCZ	ENSG00000197937	19	53617325	53672328	178	31	1185386	-2.5703	0.99492
SCZ	ENSG00000197497	19	53652466	53706639	166	28	1185386	-2.188	0.98567
SCZ	ENSG00000197928	19	53721577	53768151	140	12	1185386	-0.28241	0.61118
SCZ	ENSG00000196131	19	53751545	53775090	77	10	1185386	0.31113	0.37785
SCZ	ENSG00000228567	19	53759929	53780972	67	11	1185386	0.29179	0.38523
SCZ	ENSG00000163098	19	53782856	53804875	88	18	1185386	-0.29515	0.61606
SCZ	ENSG00000213799	19	53827002	53868122	163	32	1185386	-2.1286	0.98336
SCZ	ENSG00000203326	19	53858946	53905470	163	28	1185386	-1.8318	0.96651
SCZ	ENSG00000196417	19	53883046	53940574	291	36	1185386	0.53806	0.29527
SCZ	ENSG00000198346	19	53960989	54016950	217	41	1185386	-0.32618	0.62786
SCZ	ENSG00000130844	19	54014235	54093523	373	38	1185386	-0.51959	0.69832
SCZ	ENSG00000204595	19	54125310	54150263	70	20	1185386	0.77129	0.22027
SCZ	ENSG00000142405	19	54286857	54337648	192	38	1185386	-0.059927	0.52389
SCZ	ENSG00000179820	19	54359477	54389691	45	8	1185386	-1.1901	0.88299
SCZ	ENSG00000126583	19	54372444	54420906	78	21	1185386	-1.0289	0.84824
SCZ	ENSG00000105605	19	54402589	54457195	84	26	1185386	-0.63529	0.73738
SCZ	ENSG00000142408	19	54456294	54503469	115	19	1185386	1.2467	0.10626
SCZ	ENSG00000130433	19	54485542	54525923	131	24	1185386	0.74032	0.22955
SCZ	ENSG00000189068	19	54534079	54577207	171	30	1185386	-0.56356	0.71347
SCZ	ENSG00000248385	19	54563149	54594634	98	13	1185386	-0.035756	0.51426
SCZ	ENSG00000170909	19	54587933	54616000	91	15	1185386	-0.26962	0.60627
SCZ	ENSG00000170906	19	54596036	54622564	68	17	1185386	-0.68717	0.75401
SCZ	ENSG00000105619	19	54600320	54629055	75	16	1185386	-0.41231	0.65994
SCZ	ENSG00000105618	19	54608837	54645140	98	21	1185386	-0.29733	0.61689
SCZ	ENSG00000088038	19	54631444	54669419	87	19	1185386	-0.24341	0.59615
SCZ	ENSG00000105617	19	54648899	54673620	56	15	1185386	0.17311	0.43128
SCZ	ENSG00000167608	19	54653846	54686944	70	18	1185386	-0.034219	0.51365
SCZ	ENSG00000125505	19	54667107	54703733	72	19	1185386	-0.56506	0.71399
SCZ	ENSG00000170892	19	54683789	54707585	63	12	1185386	-0.70552	0.75976
SCZ	ENSG00000170889	19	54694610	54762862	209	29	1185386	0.041722	0.48336
SCZ	ENSG00000204577	19	54710147	54756602	128	24	1185386	0.28861	0.38644
SCZ	ENSG00000244482	19	54710737	54756649	127	24	1185386	0.28827	0.38657
SCZ	ENSG00000105609	19	54744263	54771164	62	17	1185386	0.0093802	0.49626
SCZ	ENSG00000131042	19	54767675	54795039	71	11	1185386	-0.56922	0.7154
SCZ	ENSG00000170866	19	54789854	54819952	74	14	1185386	-1.543	0.93859
SCZ	ENSG00000187116	19	54808353	54834409	51	8	1185386	-0.69737	0.75721
SCZ	ENSG00000239961	19	54834456	54860421	86	28	1185386	-2.2763	0.98859
SCZ	ENSG00000167613	19	54855362	54892165	114	27	1185386	-1.4	0.91924
SCZ	ENSG00000167614	19	54916393	54958080	137	25	1185386	1.1526	0.12454
SCZ	ENSG00000167615	19	54950065	54983217	109	14	1185386	1.3829	0.083343
SCZ	ENSG00000182909	19	54962981	54984894	50	10	1185386	0.88711	0.18751
SCZ	ENSG00000167617	19	54966210	54994411	83	20	1185386	0.16425	0.43477
SCZ	ENSG00000167618	19	54999100	55031897	147	32	1185386	0.11684	0.45349
SCZ	ENSG00000104970	19	55033909	55067053	111	23	1185386	1.3375	0.090535
SCZ	ENSG00000239998	19	55074387	55109027	145	10	1185386	0.0774	0.46915
SCZ	ENSG00000104972	19	55075346	55158979	377	19	1185386	-0.3922	0.65255
SCZ	ENSG00000104974	19	55095047	55123555	158	17	1185386	-0.12403	0.54935
SCZ	ENSG00000186818	19	55145340	55191810	183	28	1185386	-1.7665	0.96134
SCZ	ENSG00000167633	19	55225969	55388448	178	25	1185386	0.25142	0.40075
SCZ	ENSG00000242019	19	55225984	55258003	28	10	1185386	1.2894	0.098632
SCZ	ENSG00000189013	19	55226002	55335972	69	23	1185386	0.50702	0.30607
SCZ	ENSG00000243772	19	55239980	55305776	23	7	1185386	-0.68978	0.75483
SCZ	ENSG00000125498	19	55271263	55305774	11	4	1185386	-0.56377	0.71355
SCZ	ENSG00000240403	19	55351898	55388662	91	8	1185386	0.067316	0.47317
SCZ	ENSG00000186431	19	55375704	55411838	205	23	1185386	-1.0057	0.84273
SCZ	ENSG00000189430	19	55407508	55437508	153	27	1185386	-2.2899	0.98899
SCZ	ENSG00000167634	19	55424877	55487680	228	41	1185386	-2.9536	0.99843
SCZ	ENSG00000022556	19	55454498	55522510	241	36	1185386	-1.9173	0.9724
SCZ	ENSG00000088053	19	55515073	55559632	192	23	1185386	-0.64671	0.74109
SCZ	ENSG00000160439	19	55540476	55592659	234	36	1185386	-1.1406	0.87297
SCZ	ENSG00000131037	19	55573388	55609291	91	16	1185386	-0.5801	0.71908
SCZ	ENSG00000125503	19	55592281	55638927	74	20	1185386	0.042568	0.48302
SCZ	ENSG00000105048	19	55634162	55670722	66	19	1185386	0.87895	0.18972
SCZ	ENSG00000129991	19	55653137	55679141	64	16	1185386	0.38281	0.35093
SCZ	ENSG00000167646	19	55660031	55688090	102	15	1185386	0.97115	0.16574
SCZ	ENSG00000129990	19	55672567	55701809	130	17	1185386	1.2899	0.098536
SCZ	ENSG00000080031	19	55682616	55730874	181	32	1185386	1.1149	0.13245
SCZ	ENSG00000180089	19	55728007	55751647	67	17	1185386	0.80186	0.21132
SCZ	ENSG00000105063	19	55731148	55780363	107	22	1185386	0.40074	0.34431
SCZ	ENSG00000133265	19	55763599	55801749	73	15	1185386	-1.0204	0.84623
SCZ	ENSG00000160469	19	55783440	55833901	123	18	1185386	1.0617	0.14418
SCZ	ENSG00000180061	19	55814169	55855416	119	17	1185386	1.0602	0.14453
SCZ	ENSG00000133247	19	55841221	55869488	67	14	1185386	0.79293	0.21391
SCZ	ENSG00000160471	19	55850674	55876182	56	13	1185386	1.2926	0.098067
SCZ	ENSG00000180043	19	55856276	55884628	57	14	1185386	1.7081	0.04381
SCZ	ENSG00000095752	19	55865757	55891831	62	12	1185386	1.365	0.086134
SCZ	ENSG00000160472	19	55878204	55899612	57	13	1185386	1.608	0.053921
SCZ	ENSG00000233493	19	55880613	55905966	75	16	1185386	1.8102	0.035133
SCZ	ENSG00000108107	19	55886713	55924612	114	22	1185386	1.352	0.088189
SCZ	ENSG00000108106	19	55902652	55929145	76	17	1185386	0.063971	0.4745
SCZ	ENSG00000187902	19	55930107	55964230	44	13	1185386	-0.87066	0.80803
SCZ	ENSG00000063241	19	55954352	55983710	69	19	1185386	0.92404	0.17773
SCZ	ENSG00000197483	19	55977699	56005854	76	19	1185386	-1.2688	0.89774
SCZ	ENSG00000090971	19	55986371	56008935	65	16	1185386	-1.8503	0.96786
SCZ	ENSG00000179954	19	55989771	56040465	172	31	1185386	-2.9211	0.99826
SCZ	ENSG00000187550	19	56031100	56058456	95	23	1185386	-1.1137	0.86731
SCZ	ENSG00000231274	19	56042023	56066909	100	24	1185386	-0.40866	0.65861
SCZ	ENSG00000218891	19	56078899	56102211	85	10	1185386	-0.6433	0.73999
SCZ	ENSG00000179943	19	56092746	56123336	82	14	1185386	0.1413	0.44382
SCZ	ENSG00000171443	19	56101388	56124504	46	14	1185386	0.92858	0.17655
SCZ	ENSG00000261221	19	56106771	56138635	58	16	1185386	0.96267	0.16786
SCZ	ENSG00000179922	19	56122108	56145967	46	11	1185386	0.0064933	0.49741
SCZ	ENSG00000213015	19	56136382	56164835	62	12	1185386	-0.7163	0.7631
SCZ	ENSG00000171425	19	56136825	56166988	69	12	1185386	-0.84248	0.80024
SCZ	ENSG00000173581	19	56142428	56174527	68	13	1185386	-0.79112	0.78556
SCZ	ENSG00000063244	19	56155512	56196081	87	12	1185386	-1.2947	0.9023
SCZ	ENSG00000063245	19	56176592	56231224	150	23	1185386	-1.9014	0.97138
SCZ	ENSG00000185792	19	56209798	56259768	143	32	1185386	-1.1097	0.86644
SCZ	ENSG00000223638	19	56260380	56284541	53	9	1185386	0.40681	0.34207
SCZ	ENSG00000229292	19	56270507	56294545	39	11	1185386	-0.22723	0.58988
SCZ	ENSG00000179873	19	56286770	56358166	279	46	1185386	-1.0315	0.84884
SCZ	ENSG00000160505	19	56337944	56403220	221	44	1185386	-2.6655	0.99616
SCZ	ENSG00000173572	19	56393065	56453702	219	28	1185386	-0.37347	0.6456
SCZ	ENSG00000179709	19	56449198	56509995	242	35	1185386	-2.2552	0.98794
SCZ	ENSG00000171487	19	56501092	56583179	462	67	1185386	-3.1764	0.99925
SCZ	ENSG00000142409	19	56588732	56642649	140	12	1185386	-1.7097	0.95634
SCZ	ENSG00000167685	19	56633968	56682262	142	18	1185386	1.918	0.027557
SCZ	ENSG00000197487	19	56677389	56707144	121	26	1185386	1.5047	0.066205
SCZ	ENSG00000197213	19	56690939	56719289	104	19	1185386	0.32516	0.37253
SCZ	ENSG00000204532	19	56703670	56730821	115	19	1185386	-0.20587	0.58156
SCZ	ENSG00000131848	19	56722681	56889752	442	70	1185386	0.83983	0.2005
SCZ	ENSG00000267908	19	56741773	56768863	121	30	1185386	2.3119	0.01039
SCZ	ENSG00000018869	19	56877413	56914914	87	23	1185386	1.2331	0.10877
SCZ	ENSG00000198440	19	56899335	56957404	113	15	1185386	1.9487	0.025663
SCZ	ENSG00000198046	19	56940694	56999434	130	16	1185386	1.6519	0.049273
SCZ	ENSG00000196263	19	57009212	57051590	119	12	1185386	0.98875	0.16139
SCZ	ENSG00000196867	19	57040317	57078169	114	13	1185386	0.80546	0.21028
SCZ	ENSG00000197016	19	57068880	57110279	132	15	1185386	0.56516	0.28598
SCZ	ENSG00000197951	19	57096632	57147849	170	32	1185386	-0.43569	0.66847
SCZ	ENSG00000268182	19	57144513	57177134	101	15	1185386	-1.0362	0.84993
SCZ	ENSG00000127903	19	57164020	57193151	95	13	1185386	-0.39991	0.65539
SCZ	ENSG00000269699	19	57275920	57362097	115	18	1185386	0.73327	0.2317
SCZ	ENSG00000198300	19	57311445	57362096	66	11	1185386	1.0475	0.14744
SCZ	ENSG00000131864	19	57620506	57653294	84	10	1185386	0.30864	0.3788
SCZ	ENSG00000141946	19	57635464	57666570	103	13	1185386	0.011175	0.49554
SCZ	ENSG00000258873	19	57655389	57688811	108	17	1185386	0.2866	0.38721
SCZ	ENSG00000083844	19	57692868	57734724	82	12	1185386	-1.3515	0.91173
SCZ	ENSG00000105146	19	57732377	57756916	67	11	1185386	-1.7249	0.95773
SCZ	ENSG00000204524	19	57741973	57776503	95	11	1185386	-1.9751	0.97587
SCZ	ENSG00000197714	19	57781419	57814937	120	15	1185386	-0.22185	0.58778
SCZ	ENSG00000178229	19	57821877	57852144	125	22	1185386	-0.81029	0.79111
SCZ	ENSG00000131845	19	57852675	57881266	85	18	1185386	-0.72505	0.76579
SCZ	ENSG00000152433	19	57864845	57900933	76	15	1185386	0.29679	0.38331
SCZ	ENSG00000256060	19	57864879	57886721	49	12	1185386	0.0014882	0.49941
SCZ	ENSG00000188785	19	57891218	57922786	52	12	1185386	0.42841	0.33418
SCZ	ENSG00000186272	19	57912531	57943307	48	10	1185386	0.32879	0.37116
SCZ	ENSG00000186230	19	57936697	57966853	68	18	1185386	0.6493	0.25807
SCZ	ENSG00000178201	19	57956542	57977854	65	9	1185386	0.21027	0.41673
SCZ	ENSG00000197128	19	57968031	57998938	86	7	1185386	-0.26272	0.60362
SCZ	ENSG00000105136	19	57989079	58016048	86	7	1185386	0.45474	0.32465
SCZ	ENSG00000152439	19	58001283	58039772	172	6	1185386	0.79588	0.21305
SCZ	ENSG00000121406	19	58028693	58078910	80	11	1185386	0.48337	0.31442
SCZ	ENSG00000251369	19	58036625	58081231	46	11	1185386	-0.27367	0.60783
SCZ	ENSG00000083817	19	58072934	58100295	38	6	1185386	0.1162	0.45375
SCZ	ENSG00000171649	19	58079824	58115145	44	7	1185386	0.37204	0.35493
SCZ	ENSG00000183647	19	58101253	58134090	55	11	1185386	0.45152	0.32581
SCZ	ENSG00000213762	19	58115601	58144724	68	9	1185386	0.2102	0.41676
SCZ	ENSG00000121417	19	58131761	58164147	104	5	1185386	-0.20735	0.58213
SCZ	ENSG00000180532	19	58170303	58200520	58	7	1185386	-0.89354	0.81422
SCZ	ENSG00000204519	19	58183337	58238669	103	18	1185386	-1.4519	0.92673
SCZ	ENSG00000179909	19	58198735	58230579	71	14	1185386	-1.5211	0.93588
SCZ	ENSG00000083814	19	58221119	58248992	51	8	1185386	-1.1385	0.87254
SCZ	ENSG00000152443	19	58248164	58279527	56	11	1185386	-1.5575	0.94033
SCZ	ENSG00000083828	19	58271023	58341307	141	17	1185386	-0.88358	0.81154
SCZ	ENSG00000178935	19	58305209	58336281	62	10	1185386	-0.71717	0.76337
SCZ	ENSG00000269343	19	58321099	58380018	126	16	1185386	-0.3841	0.64955
SCZ	ENSG00000204514	19	58350099	58410442	110	15	1185386	-0.21206	0.58397
SCZ	ENSG00000198466	19	58351225	58386480	78	12	1185386	-0.34146	0.63362
SCZ	ENSG00000173480	19	58401664	58437978	68	10	1185386	-0.099834	0.53976
SCZ	ENSG00000196724	19	58423252	58456761	53	9	1185386	-0.23072	0.59123
SCZ	ENSG00000152454	19	58442201	58469043	46	7	1185386	-0.14307	0.55688
SCZ	ENSG00000177025	19	58459805	58495902	92	10	1185386	-0.88085	0.8108
SCZ	ENSG00000166704	19	58478421	58524717	141	12	1185386	-1.2255	0.88982
SCZ	ENSG00000152467	19	58535400	58575999	76	16	1185386	1.9719	0.024309
SCZ	ENSG00000176293	19	58560607	58607677	102	15	1185386	-0.86913	0.80761
SCZ	ENSG00000121413	19	58585205	58639794	183	15	1185386	-0.44051	0.67022
SCZ	ENSG00000181894	19	58627619	58676477	137	16	1185386	-0.37036	0.64444
SCZ	ENSG00000171606	19	58684396	58734928	110	19	1185386	-1.1258	0.86987
SCZ	ENSG00000198131	19	58729960	58798815	199	22	1185386	0.53064	0.29783
SCZ	ENSG00000083842	19	58780317	58817254	97	16	1185386	1.0265	0.15232
SCZ	ENSG00000273439	19	58780318	58817254	97	16	1185386	1.0265	0.15232
SCZ	ENSG00000182318	19	58828385	58863698	63	5	1185386	-1.5785	0.94277
SCZ	ENSG00000121410	19	58846544	58874865	34	5	1185386	-2.1581	0.98454
SCZ	ENSG00000174586	19	58855723	58884214	47	8	1185386	-2.1777	0.98529
SCZ	ENSG00000152475	19	58868985	58902427	73	10	1185386	-1.3953	0.91854
SCZ	ENSG00000083845	19	58887767	58916173	54	9	1185386	-0.82225	0.79453
SCZ	ENSG00000171574	19	58902871	58939694	86	8	1185386	-0.58616	0.72111
SCZ	ENSG00000131849	19	58934181	58961589	47	7	1185386	-1.1441	0.87371
SCZ	ENSG00000249471	19	58952971	58979200	36	7	1185386	-1.3467	0.91097
SCZ	ENSG00000083812	19	58968423	58994945	35	8	1185386	-0.38359	0.64936
SCZ	ENSG00000083838	19	58975384	59002597	42	8	1185386	-0.37596	0.64653
SCZ	ENSG00000083807	19	58980879	59033780	83	12	1185386	-0.096458	0.53842
SCZ	ENSG00000119574	19	59014897	59060278	54	11	1185386	0.82878	0.20361
SCZ	ENSG00000130726	19	59045458	59072089	36	9	1185386	0.86551	0.19338
SCZ	ENSG00000130724	19	59052933	59076491	40	10	1185386	1.0705	0.1422
SCZ	ENSG00000130725	19	59057079	59080327	43	11	1185386	0.75197	0.22603
SCZ	ENSG00000099326	19	59063298	59094942	61	13	1185386	0.92923	0.17638
SCZ	ENSG00000178591	20	57891	87735	42	17	1185386	-0.59674	0.72466
SCZ	ENSG00000125788	20	113010	136392	53	11	1185386	-2.1021	0.98223
SCZ	ENSG00000088782	20	128111	149804	74	7	1185386	-1.532	0.93724
SCZ	ENSG00000185982	20	158494	180322	90	11	1185386	-2.035	0.97907
SCZ	ENSG00000125903	20	197899	220527	61	7	1185386	-0.6426	0.73976
SCZ	ENSG00000186458	20	228377	251737	86	12	1185386	-1.4747	0.92985
SCZ	ENSG00000196476	20	241504	281390	138	22	1185386	0.3223	0.37361
SCZ	ENSG00000177764	20	267737	290965	67	16	1185386	0.20748	0.41782
SCZ	ENSG00000177732	20	296207	320865	70	9	1185386	-0.52625	0.70064
SCZ	ENSG00000125841	20	317426	350304	108	24	1185386	-0.70015	0.75808
SCZ	ENSG00000101255	20	351261	388203	143	30	1185386	-0.63511	0.73732
SCZ	ENSG00000125826	20	378142	421610	111	21	1185386	-1.8672	0.96906
SCZ	ENSG00000125875	20	406124	453197	98	16	1185386	-2.1521	0.9843
SCZ	ENSG00000101266	20	449116	534465	145	20	1185386	-1.6655	0.95209
SCZ	ENSG00000125878	20	574441	601042	86	22	1185386	-1.4488	0.92631
SCZ	ENSG00000271303	20	617259	644014	66	19	1185386	-0.74106	0.77067
SCZ	ENSG00000215397	20	632240	666823	87	18	1185386	0.67686	0.24925
SCZ	ENSG00000101276	20	730724	759131	141	33	1185386	-1.2268	0.89006
SCZ	ENSG00000125898	20	804358	848106	144	33	1185386	-1.7868	0.96301
SCZ	ENSG00000101280	20	843296	906977	263	43	1185386	-1.4134	0.92123
SCZ	ENSG00000101282	20	929095	992907	230	42	1185386	-2.9615	0.99847
SCZ	ENSG00000125818	20	1083906	1170596	169	33	1185386	-1.2051	0.88592
SCZ	ENSG00000125895	20	1151205	1176059	47	21	1185386	-1.5573	0.9403
SCZ	ENSG00000215595	20	1174098	1198918	85	12	1185386	-1.914	0.97219
SCZ	ENSG00000244588	20	1196700	1287065	197	31	1185386	-2.1188	0.98295
SCZ	ENSG00000101298	20	1236960	1299972	157	33	1185386	-1.7143	0.95676
SCZ	ENSG00000125775	20	1280619	1319883	112	25	1185386	-1.0646	0.85646
SCZ	ENSG00000088832	20	1339622	1383806	103	19	1185386	-0.069023	0.52751
SCZ	ENSG00000088833	20	1412807	1464487	118	18	1185386	-0.40234	0.65628
SCZ	ENSG00000196209	20	1441386	1482233	121	16	1185386	-0.39922	0.65513
SCZ	ENSG00000125900	20	1504897	1549489	107	17	1185386	1.6291	0.051644
SCZ	ENSG00000101307	20	1534167	1610707	112	20	1185386	1.2896	0.098589
SCZ	ENSG00000089012	20	1599798	1648425	164	25	1185386	2.1024	0.017761
SCZ	ENSG00000198053	20	1865154	1930543	207	47	1185386	0.319	0.37486
SCZ	ENSG00000101327	20	1949403	1984732	67	12	1185386	0.14747	0.44138
SCZ	ENSG00000125834	20	2072257	2167684	251	28	1185386	0.3015	0.38151
SCZ	ENSG00000125780	20	2266647	2331724	174	24	1185386	-2.1624	0.98471
SCZ	ENSG00000166948	20	2351554	2423399	267	29	1185386	0.80316	0.21094
SCZ	ENSG00000125835	20	2432280	2461499	45	7	1185386	0.7219	0.23518
SCZ	ENSG00000088876	20	2452463	2515348	131	32	1185386	0.1755	0.43034
SCZ	ENSG00000149488	20	2507253	2632430	436	33	1185386	-1.1757	0.88015
SCZ	ENSG00000101361	20	2622791	2649039	123	15	1185386	0.33263	0.36971
SCZ	ENSG00000101365	20	2629041	2654865	77	12	1185386	0.87608	0.19049
SCZ	ENSG00000088881	20	2663524	2750753	162	25	1185386	-0.37372	0.64569
SCZ	ENSG00000088882	20	2764715	2791283	82	18	1185386	-1.0997	0.86426
SCZ	ENSG00000241690	20	2785614	2808712	38	12	1185386	-0.34417	0.63464
SCZ	ENSG00000198326	20	2785614	2810930	41	12	1185386	-0.43162	0.66699
SCZ	ENSG00000258713	20	2785633	2806479	32	9	1185386	-0.30511	0.61986
SCZ	ENSG00000132635	20	2805960	2831836	48	12	1185386	0.50623	0.30635
SCZ	ENSG00000215305	20	2811349	2857378	93	11	1185386	1.4305	0.07629
SCZ	ENSG00000132670	20	2834830	3029722	265	17	1185386	0.62483	0.26604
SCZ	ENSG00000125787	20	3014268	3036393	41	8	1185386	-0.78276	0.78312
SCZ	ENSG00000125901	20	3016591	3038900	46	9	1185386	-0.84354	0.80054
SCZ	ENSG00000101405	20	3042266	3063163	68	19	1185386	-2.5096	0.99396
SCZ	ENSG00000101200	20	3053202	3075370	50	12	1185386	-2.7401	0.99693
SCZ	ENSG00000185019	20	3078219	3150842	158	25	1185386	-0.63599	0.73761
SCZ	ENSG00000215251	20	3117165	3150543	64	16	1185386	-0.79956	0.78802
SCZ	ENSG00000088899	20	3133263	3164192	80	20	1185386	-0.049232	0.51963
SCZ	ENSG00000198171	20	3160996	3195331	125	19	1185386	0.4426	0.32903
SCZ	ENSG00000125877	20	3179514	3214516	108	17	1185386	0.51322	0.3039
SCZ	ENSG00000088836	20	3198063	3229836	90	17	1185386	0.24683	0.40252
SCZ	ENSG00000088854	20	3219951	3398272	545	17	1185386	-0.81439	0.79229
SCZ	ENSG00000088812	20	3441687	3641769	462	24	1185386	-0.70358	0.75915
SCZ	ENSG00000125861	20	3629939	3654046	93	17	1185386	0.55917	0.28802
SCZ	ENSG00000149451	20	3638612	3672893	112	28	1185386	0.57365	0.2831
SCZ	ENSG00000088827	20	3657617	3697775	123	21	1185386	0.83095	0.203
SCZ	ENSG00000132622	20	3703314	3743758	100	27	1185386	0.17576	0.43024
SCZ	ENSG00000101220	20	3724155	3759034	90	26	1185386	0.93243	0.17556
SCZ	ENSG00000101222	20	3748151	3772095	49	11	1185386	1.1888	0.11726
SCZ	ENSG00000125817	20	3754498	3777337	39	8	1185386	0.70277	0.2411
SCZ	ENSG00000101224	20	3757578	3796762	96	16	1185386	0.10823	0.45691
SCZ	ENSG00000125843	20	3791178	3815949	74	12	1185386	0.086903	0.46537
SCZ	ENSG00000088888	20	3817487	3859280	93	28	1185386	-0.78748	0.7845
SCZ	ENSG00000125779	20	3859486	3917605	122	14	1185386	0.59456	0.27607
SCZ	ENSG00000101236	20	3897956	4006229	225	20	1185386	1.1228	0.13075
SCZ	ENSG00000088826	20	4091627	4178394	326	43	1185386	-0.77274	0.78016
SCZ	ENSG00000171873	20	4191329	4239721	121	24	1185386	1.7186	0.042846
SCZ	ENSG00000171867	20	4656882	4692236	83	18	1185386	1.3833	0.083286
SCZ	ENSG00000171864	20	4692556	4719106	127	25	1185386	-2.9104	0.9982
SCZ	ENSG00000180259	20	4701928	4731314	153	17	1185386	-3.0917	0.99901
SCZ	ENSG00000101265	20	4750669	4814291	264	38	1185386	0.1697	0.43262
SCZ	ENSG00000089057	20	4823002	5000939	393	59	1185386	-0.76951	0.77921
SCZ	ENSG00000089063	20	5070486	5103749	55	8	1185386	0.2304	0.40889
SCZ	ENSG00000132646	20	5085599	5117272	56	7	1185386	0.73885	0.23
SCZ	ENSG00000101290	20	5097432	5188533	191	22	1185386	0.07123	0.47161
SCZ	ENSG00000101292	20	5272317	5307378	195	12	1185386	-1.7332	0.95847
SCZ	ENSG00000125772	20	5515085	5601672	197	24	1185386	-1.3027	0.90367
SCZ	ENSG00000171984	20	5721039	5854558	493	72	1185386	-0.67596	0.75047
SCZ	ENSG00000089199	20	5882076	5916007	125	14	1185386	-0.18089	0.57177
SCZ	ENSG00000089195	20	5907881	5941182	116	18	1185386	-0.80625	0.78995
SCZ	ENSG00000125885	20	5921298	5985852	164	21	1185386	-1.6461	0.95013
SCZ	ENSG00000088766	20	5976736	6030699	130	17	1185386	-1.5734	0.94219
SCZ	ENSG00000125872	20	6011424	6044695	80	13	1185386	-0.9499	0.82892
SCZ	ENSG00000101311	20	6045492	6114191	260	24	1185386	-2.1218	0.98307
SCZ	ENSG00000125845	20	6738311	6770927	79	23	1185386	-0.19395	0.57689
SCZ	ENSG00000101323	20	7853628	7931121	194	31	1185386	-0.63945	0.73873
SCZ	ENSG00000125827	20	7947995	8010476	154	20	1185386	-0.19269	0.5764
SCZ	ENSG00000182621	20	8102824	8959003	2211	165	1185386	-0.035926	0.51433
SCZ	ENSG00000101333	20	9039410	9471889	825	69	1185386	-0.54469	0.70701
SCZ	ENSG00000125869	20	9485005	9521171	90	20	1185386	-0.62324	0.73344
SCZ	ENSG00000101349	20	9508036	9829689	865	82	1185386	-1.2915	0.90173
SCZ	ENSG00000132623	20	9956774	10047410	286	31	1185386	-0.44104	0.67041
SCZ	ENSG00000132639	20	10189478	10298066	202	36	1185386	0.48027	0.31552
SCZ	ENSG00000125863	20	10371657	10424870	176	11	1185386	1.1796	0.11909
SCZ	ENSG00000149346	20	10405951	10627477	570	32	1185386	1.73	0.041813
SCZ	ENSG00000101384	20	10608332	10664694	137	30	1185386	-0.27374	0.60786
SCZ	ENSG00000125899	20	10998408	11020014	38	13	1185386	-1.2058	0.88606
SCZ	ENSG00000132640	20	11861371	11917257	120	10	1185386	0.16722	0.4336
SCZ	ENSG00000172296	20	12979627	13157411	690	50	1185386	-1.1935	0.88367
SCZ	ENSG00000101230	20	13192418	13291298	347	55	1185386	-0.6852	0.75339
SCZ	ENSG00000089123	20	13236709	13629587	880	62	1185386	-2.1437	0.98397
SCZ	ENSG00000089048	20	13684969	13775532	201	24	1185386	-0.26054	0.60278
SCZ	ENSG00000101247	20	13755596	13809067	139	23	1185386	-0.014222	0.50567
SCZ	ENSG00000101251	20	13819893	13987089	406	42	1185386	-0.53407	0.70335
SCZ	ENSG00000172264	20	13966015	16043842	5300	302	1185386	-0.36797	0.64355
SCZ	ENSG00000125848	20	14293634	14328262	67	14	1185386	0.28595	0.38746
SCZ	ENSG00000089177	20	16242749	16564078	1008	53	1185386	1.6519	0.049278
SCZ	ENSG00000125870	20	16700606	16732421	105	26	1185386	-1.5274	0.93667
SCZ	ENSG00000125879	20	16719003	16760707	161	29	1185386	-2.1832	0.98549
SCZ	ENSG00000125851	20	17196752	17475223	804	53	1185386	0.70808	0.23945
SCZ	ENSG00000125864	20	17464550	17559865	254	50	1185386	-0.98328	0.83726
SCZ	ENSG00000125868	20	17540508	17600564	123	15	1185386	-1.6958	0.95503
SCZ	ENSG00000125844	20	17584323	17672940	167	28	1185386	1.3422	0.089769
SCZ	ENSG00000125888	20	17664317	17726516	194	24	1185386	0.15133	0.43986
SCZ	ENSG00000089006	20	17912241	17959623	142	11	1185386	-1.8088	0.96476
SCZ	ENSG00000125850	20	17927623	18049832	384	33	1185386	-1.7581	0.96064
SCZ	ENSG00000125871	20	17939556	17981765	129	11	1185386	-2.2954	0.98915
SCZ	ENSG00000232838	20	18108517	18133813	73	18	1185386	-0.76331	0.77736
SCZ	ENSG00000149474	20	18108762	18179031	203	34	1185386	-1.3865	0.9172
SCZ	ENSG00000125846	20	18259121	18307640	125	21	1185386	0.053785	0.47855
SCZ	ENSG00000089091	20	18354011	18457925	258	22	1185386	1.7682	0.038513
SCZ	ENSG00000132664	20	18437771	18475287	86	16	1185386	1.066	0.1432
SCZ	ENSG00000089050	20	18457184	18487887	77	13	1185386	0.70038	0.24184
SCZ	ENSG00000101310	20	18478137	18552059	214	16	1185386	0.74542	0.22801
SCZ	ENSG00000125821	20	18558537	18754561	649	25	1185386	0.98785	0.16161
SCZ	ENSG00000149443	20	18780372	18820797	89	22	1185386	0.44802	0.32707
SCZ	ENSG00000132631	20	18784370	18805033	57	17	1185386	0.58871	0.27803
SCZ	ENSG00000185052	20	19183290	19713581	1358	102	1185386	-1.1265	0.87002
SCZ	ENSG00000132669	20	19857165	19993101	396	62	1185386	-2.069	0.98073
SCZ	ENSG00000173418	20	19987760	20024299	59	10	1185386	1.0038	0.15775
SCZ	ENSG00000101343	20	20005012	20046690	107	13	1185386	0.62789	0.26504
SCZ	ENSG00000089101	20	20023158	20351346	851	53	1185386	0.80971	0.20905
SCZ	ENSG00000173404	20	20338765	20361590	24	9	1185386	1.0094	0.15639
SCZ	ENSG00000188559	20	20360196	20703131	375	31	1185386	-0.58645	0.72121
SCZ	ENSG00000088930	20	21273942	21380463	168	16	1185386	1.3823	0.083444
SCZ	ENSG00000125816	20	21366005	21388666	37	10	1185386	1.3613	0.086704
SCZ	ENSG00000125820	20	21481648	21504664	25	7	1185386	0.49319	0.31094
SCZ	ENSG00000125813	20	21676297	21706620	35	9	1185386	0.27971	0.38985
SCZ	ENSG00000125798	20	22551643	22576093	35	5	1185386	0.76014	0.22358
SCZ	ENSG00000132671	20	23006057	23027314	57	8	1185386	-1.2548	0.89522
SCZ	ENSG00000178726	20	23016270	23040378	52	9	1185386	-1.0982	0.86393
SCZ	ENSG00000125810	20	23049986	23076977	42	7	1185386	-1.086	0.86127
SCZ	ENSG00000132661	20	23321373	23345414	64	10	1185386	-2.3537	0.99071
SCZ	ENSG00000125812	20	23332787	23363700	82	10	1185386	-2.1596	0.9846
SCZ	ENSG00000125814	20	23345159	23412125	169	15	1185386	-1.539	0.93809
SCZ	ENSG00000125823	20	23410322	23435567	58	11	1185386	-0.98461	0.83759
SCZ	ENSG00000125831	20	23421040	23443494	54	9	1185386	-0.96409	0.8325
SCZ	ENSG00000125815	20	23461738	23486655	64	9	1185386	-2.2241	0.98693
SCZ	ENSG00000101435	20	23535369	23559386	86	4	1185386	0.7905	0.21462
SCZ	ENSG00000173335	20	23573047	23596513	59	5	1185386	0.7889	0.21509
SCZ	ENSG00000101439	20	23598534	23629110	81	5	1185386	0.60863	0.27139
SCZ	ENSG00000101441	20	23656277	23679677	65	13	1185386	-2.0191	0.97826
SCZ	ENSG00000170373	20	23718190	23741905	127	15	1185386	-2.0227	0.97845
SCZ	ENSG00000170369	20	23794406	23817368	126	18	1185386	0.39182	0.3476
SCZ	ENSG00000170367	20	23846572	23870387	61	11	1185386	-0.74262	0.77115
SCZ	ENSG00000149435	20	23955690	23979416	42	11	1185386	-1.2245	0.88963
SCZ	ENSG00000101463	20	24439835	24657252	467	47	1185386	-0.45974	0.67715
SCZ	ENSG00000077984	20	24919866	24950564	143	11	1185386	0.25862	0.39797
SCZ	ENSG00000101474	20	24933561	24983615	157	13	1185386	0.366	0.35718
SCZ	ENSG00000154930	20	24976868	25049616	156	25	1185386	-0.70134	0.75845
SCZ	ENSG00000100987	20	25041521	25072996	61	7	1185386	-0.50152	0.692
SCZ	ENSG00000197586	20	25166329	25217365	130	18	1185386	2.2927	0.010933
SCZ	ENSG00000100994	20	25218705	25288650	199	13	1185386	2.0718	0.019141
SCZ	ENSG00000100997	20	25265379	25381619	263	9	1185386	2.131	0.016544
SCZ	ENSG00000101003	20	25378363	25443264	156	10	1185386	1.9097	0.028087
SCZ	ENSG00000101004	20	25423341	25576153	302	19	1185386	1.841	0.032813
SCZ	ENSG00000170191	20	25583571	25614811	74	7	1185386	0.65327	0.25679
SCZ	ENSG00000130684	20	25644851	25687477	75	8	1185386	0.15532	0.43828
SCZ	ENSG00000175170	20	25734102	25858861	84	12	1185386	1.4038	0.080187
SCZ	ENSG00000149531	20	29601857	29644010	21	5	1185386	0.26241	0.3965
SCZ	ENSG00000215547	20	29835467	29857435	48	10	1185386	-0.71607	0.76303
SCZ	ENSG00000215545	20	29881015	29906388	62	13	1185386	-0.47035	0.68095
SCZ	ENSG00000131068	20	29946421	29971726	49	10	1185386	0.073905	0.47054
SCZ	ENSG00000180483	20	29954967	29988406	78	13	1185386	0.20541	0.41862
SCZ	ENSG00000204548	20	29982648	30010641	74	9	1185386	0.35116	0.36274
SCZ	ENSG00000180424	20	30018322	30048060	58	9	1185386	0.062991	0.47489
SCZ	ENSG00000180383	20	30043309	30074560	46	10	1185386	-0.2288	0.59049
SCZ	ENSG00000088320	20	30053096	30082708	37	8	1185386	-0.2187	0.58656
SCZ	ENSG00000101294	20	30092231	30167370	125	7	1185386	-1.7042	0.95582
SCZ	ENSG00000125968	20	30183086	30204318	51	3	1185386	-0.10796	0.54299
SCZ	ENSG00000131055	20	30215691	30242809	65	6	1185386	0.22353	0.41156
SCZ	ENSG00000171552	20	30242255	30321792	93	9	1185386	0.11944	0.45246
SCZ	ENSG00000088325	20	30317074	30399608	107	10	1185386	-0.20557	0.58144
SCZ	ENSG00000101306	20	30397111	30432492	69	8	1185386	-0.095994	0.53824
SCZ	ENSG00000179772	20	30422103	30443420	40	9	1185386	-0.48999	0.68793
SCZ	ENSG00000149599	20	30425440	30468550	77	18	1185386	-1.6628	0.95182
SCZ	ENSG00000131044	20	30448505	30542764	151	26	1185386	-2.5298	0.99429
SCZ	ENSG00000088356	20	30522758	30549895	33	7	1185386	-0.21823	0.58637
SCZ	ENSG00000260903	20	30545805	30601190	89	20	1185386	0.14551	0.44216
SCZ	ENSG00000101331	20	30588245	30629984	69	11	1185386	0.37203	0.35493
SCZ	ENSG00000101336	20	30629991	30699659	96	16	1185386	0.70292	0.24105
SCZ	ENSG00000101337	20	30687309	30765061	122	10	1185386	0.2796	0.38989
SCZ	ENSG00000126003	20	30770306	30805594	23	4	1185386	1.1188	0.13161
SCZ	ENSG00000101346	20	30785683	30836470	44	7	1185386	0.89328	0.18585
SCZ	ENSG00000101350	20	30855467	30932814	92	9	1185386	0.934	0.17515
SCZ	ENSG00000171456	20	30936155	31037122	99	7	1185386	0.65028	0.25776
SCZ	ENSG00000197183	20	31020862	31182876	243	25	1185386	-1.2322	0.89107
SCZ	ENSG00000149600	20	31280493	31341803	151	13	1185386	-0.71394	0.76237
SCZ	ENSG00000088305	20	31340191	31407162	171	14	1185386	-1.0389	0.85058
SCZ	ENSG00000101367	20	31397699	31448211	129	19	1185386	-0.87834	0.81012
SCZ	ENSG00000215529	20	31436729	31559006	310	29	1185386	-1.183	0.8816
SCZ	ENSG00000167098	20	31561579	31602239	123	12	1185386	0.070362	0.47195
SCZ	ENSG00000078898	20	31585406	31621515	97	22	1185386	-0.97973	0.83639
SCZ	ENSG00000167104	20	31609454	31641853	83	13	1185386	-2.1125	0.98268
SCZ	ENSG00000186190	20	31633230	31671434	94	14	1185386	-1.6826	0.95378
SCZ	ENSG00000186191	20	31657450	31709557	152	20	1185386	-0.32454	0.62724
SCZ	ENSG00000131050	20	31739574	31779218	45	6	1185386	-1.7104	0.9564
SCZ	ENSG00000131059	20	31795116	31825564	40	7	1185386	0.10851	0.4568
SCZ	ENSG00000198183	20	31813801	31841115	51	4	1185386	0.019175	0.49235
SCZ	ENSG00000125999	20	31851286	31907684	122	17	1185386	0.15962	0.43659
SCZ	ENSG00000101391	20	31936645	31999367	56	10	1185386	0.15604	0.438
SCZ	ENSG00000101400	20	31985761	32041698	50	8	1185386	0.27362	0.39219
SCZ	ENSG00000078699	20	32067881	32247842	109	18	1185386	-1.2508	0.89449
SCZ	ENSG00000125967	20	32234893	32272269	31	8	1185386	-0.60467	0.7273
SCZ	ENSG00000149609	20	32240090	32263425	18	5	1185386	-0.8219	0.79443
SCZ	ENSG00000182584	20	32244304	32266331	21	6	1185386	-1.1228	0.86924
SCZ	ENSG00000101412	20	32253489	32284210	31	10	1185386	-1.1141	0.86738
SCZ	ENSG00000101417	20	32284512	32318125	54	10	1185386	0.62642	0.26552
SCZ	ENSG00000131061	20	32309463	32390075	100	16	1185386	0.81452	0.20767
SCZ	ENSG00000101421	20	32389110	32452172	54	8	1185386	0.23995	0.40519
SCZ	ENSG00000125970	20	32571452	32706114	145	14	1185386	1.4277	0.076685
SCZ	ENSG00000125977	20	32666104	32710138	46	6	1185386	1.3628	0.086474
SCZ	ENSG00000101440	20	32772375	32867150	101	6	1185386	0.19537	0.42255
SCZ	ENSG00000101444	20	32858074	32909608	56	5	1185386	0.45578	0.32428
SCZ	ENSG00000078747	20	32941041	33109198	165	11	1185386	2.7728	0.0027787
SCZ	ENSG00000125971	20	33094214	33138762	39	10	1185386	2.5266	0.0057579
SCZ	ENSG00000101460	20	33124658	33158149	40	9	1185386	1.9096	0.028095
SCZ	ENSG00000101464	20	33138346	33274910	142	11	1185386	1.2624	0.1034
SCZ	ENSG00000198646	20	33274722	33423452	183	15	1185386	1.4129	0.078845
SCZ	ENSG00000078804	20	33282094	33311243	29	5	1185386	1.7462	0.040388
SCZ	ENSG00000131067	20	33422523	33470663	68	11	1185386	1.5865	0.056313
SCZ	ENSG00000131069	20	33449949	33525769	106	9	1185386	1.8368	0.033121
SCZ	ENSG00000100983	20	33506236	33553620	66	7	1185386	1.8596	0.03147
SCZ	ENSG00000078814	20	33553206	33600240	104	10	1185386	1.3082	0.095408
SCZ	ENSG00000100991	20	33580207	33690674	236	15	1185386	1.3417	0.089854
SCZ	ENSG00000088298	20	33693167	33875928	351	24	1185386	1.802	0.035775
SCZ	ENSG00000101000	20	33749876	33775165	42	6	1185386	1.6727	0.047189
SCZ	ENSG00000125966	20	33804457	33874801	103	14	1185386	2.0133	0.022041
SCZ	ENSG00000242372	20	33856714	33882788	46	5	1185386	2.1571	0.015499
SCZ	ENSG00000125998	20	33863534	33890204	47	7	1185386	2.192	0.014189
SCZ	ENSG00000101019	20	33880369	34009944	187	12	1185386	1.396	0.081361
SCZ	ENSG00000204183	20	34010827	34033248	61	8	1185386	0.89469	0.18548
SCZ	ENSG00000125965	20	34011145	34052568	81	11	1185386	0.49258	0.31116
SCZ	ENSG00000126001	20	34032985	34109804	122	8	1185386	-1.209	0.88668
SCZ	ENSG00000125975	20	34101014	34127481	49	9	1185386	-0.014981	0.50598
SCZ	ENSG00000125991	20	34119770	34155405	71	9	1185386	0.91143	0.18103
SCZ	ENSG00000061656	20	34193814	34218971	42	7	1185386	0.17275	0.43142
SCZ	ENSG00000214078	20	34203953	34262878	110	10	1185386	0.34351	0.36561
SCZ	ENSG00000244462	20	34226847	34262878	73	8	1185386	0.26583	0.39519
SCZ	ENSG00000244005	20	34245977	34297281	94	9	1185386	0.63881	0.26147
SCZ	ENSG00000125995	20	34277194	34298906	35	6	1185386	1.1996	0.11516
SCZ	ENSG00000131051	20	34281531	34340234	131	7	1185386	1.471	0.070645
SCZ	ENSG00000025293	20	34349896	34548303	409	15	1185386	0.60956	0.27108
SCZ	ENSG00000171222	20	34531539	34557394	53	7	1185386	0.26319	0.3962
SCZ	ENSG00000149646	20	34546512	34628622	101	10	1185386	0.014626	0.49417
SCZ	ENSG00000088367	20	34669426	34830721	143	17	1185386	0.40398	0.34311
SCZ	ENSG00000131043	20	34814381	34868840	57	17	1185386	-1.6385	0.94934
SCZ	ENSG00000080845	20	34884258	35167040	231	40	1185386	-0.2963	0.6165
SCZ	ENSG00000101335	20	35159887	35188228	22	9	1185386	-0.37097	0.64467
SCZ	ENSG00000118707	20	35191891	35232353	33	14	1185386	-0.24958	0.59855
SCZ	ENSG00000101084	20	35224137	35250960	22	9	1185386	-1.2869	0.90093
SCZ	ENSG00000101082	20	35230721	35284619	48	19	1185386	-0.52737	0.70103
SCZ	ENSG00000101079	20	35270169	35384481	107	33	1185386	-1.7449	0.9595
SCZ	ENSG00000149636	20	35370194	35412221	28	13	1185386	-3.0398	0.99882
SCZ	ENSG00000149639	20	35395845	35502089	120	23	1185386	-0.51747	0.69759
SCZ	ENSG00000101342	20	35494524	35532638	73	17	1185386	0.32289	0.37339
SCZ	ENSG00000101347	20	35508632	35590246	128	17	1185386	0.36951	0.35587
SCZ	ENSG00000080839	20	35614752	35734398	127	20	1185386	0.28491	0.38786
SCZ	ENSG00000269846	20	35714188	35735581	19	7	1185386	-0.15775	0.56267
SCZ	ENSG00000101353	20	35719629	35817991	186	18	1185386	-0.16329	0.56485
SCZ	ENSG00000118705	20	35796813	35880022	216	16	1185386	-0.59706	0.72477
SCZ	ENSG00000118702	20	35869489	35900238	60	15	1185386	0.11292	0.45505
SCZ	ENSG00000101363	20	35908041	35955663	90	13	1185386	-0.44897	0.67327
SCZ	ENSG00000197122	20	35963088	36044453	164	31	1185386	-0.46296	0.6783
SCZ	ENSG00000166619	20	36110874	36166333	55	8	1185386	0.80315	0.21094
SCZ	ENSG00000053438	20	36139617	36162092	26	5	1185386	0.93542	0.17478
SCZ	ENSG00000132792	20	36312408	36510531	277	19	1185386	0.22287	0.41182
SCZ	ENSG00000132821	20	36521499	36583752	158	26	1185386	0.40852	0.34144
SCZ	ENSG00000101407	20	36601409	36671870	93	14	1185386	-1.458	0.92758
SCZ	ENSG00000101413	20	36651948	36730768	110	9	1185386	-0.55361	0.71008
SCZ	ENSG00000198959	20	36746863	36804980	128	12	1185386	-0.91192	0.81909
SCZ	ENSG00000149633	20	36828890	36899174	163	23	1185386	0.43205	0.33285
SCZ	ENSG00000101425	20	36878551	36975907	263	44	1185386	-1.0766	0.85916
SCZ	ENSG00000129988	20	36964759	37015665	165	25	1185386	1.0914	0.13756
SCZ	ENSG00000170471	20	37091459	37217504	171	16	1185386	-0.6126	0.72993
SCZ	ENSG00000182035	20	37199838	37227106	44	10	1185386	0.3501	0.36313
SCZ	ENSG00000124143	20	37220577	37289678	162	27	1185386	1.8177	0.034554
SCZ	ENSG00000101438	20	37343105	37368015	73	14	1185386	3.3742	0.00037016
SCZ	ENSG00000101442	20	37367085	37410834	177	16	1185386	2.487	0.0064409
SCZ	ENSG00000101445	20	37424348	37561667	285	37	1185386	2.7505	0.0029753
SCZ	ENSG00000101447	20	37544955	37591703	90	8	1185386	1.9738	0.024202
SCZ	ENSG00000101452	20	37580942	37678366	146	11	1185386	1.4846	0.068825
SCZ	ENSG00000204103	20	39304488	39327880	30	5	1185386	-1.0111	0.84401
SCZ	ENSG00000198900	20	39647458	39763127	152	24	1185386	1.3357	0.090828
SCZ	ENSG00000124181	20	39755600	39821629	78	17	1185386	1.5203	0.064212
SCZ	ENSG00000174306	20	39797088	39956312	212	21	1185386	1.6898	0.045534
SCZ	ENSG00000132793	20	39959560	39999222	92	16	1185386	0.8647	0.1936
SCZ	ENSG00000183798	20	39978606	40005467	51	9	1185386	0.42245	0.33635
SCZ	ENSG00000124177	20	40020741	40257133	456	29	1185386	-0.27081	0.60673
SCZ	ENSG00000196090	20	40691392	41828610	2833	227	1185386	0.67256	0.25061
SCZ	ENSG00000124193	20	42076568	42102245	65	18	1185386	0.95383	0.17008
SCZ	ENSG00000185513	20	42126320	42189590	149	23	1185386	-0.46348	0.67849
SCZ	ENSG00000101049	20	42177608	42226877	118	25	1185386	0.36247	0.3585
SCZ	ENSG00000101052	20	42209571	42285936	162	12	1185386	-0.19299	0.57652
SCZ	ENSG00000101057	20	42285754	42355136	131	11	1185386	-0.13977	0.55558
SCZ	ENSG00000124196	20	42344804	42365638	41	14	1185386	-1.099	0.86412
SCZ	ENSG00000124191	20	42533504	42708256	451	67	1185386	1.0696	0.14241
SCZ	ENSG00000149596	20	42730335	42826218	287	38	1185386	-1.1045	0.86532
SCZ	ENSG00000132823	20	42815136	42849431	93	17	1185386	0.25052	0.40109
SCZ	ENSG00000124194	20	42865887	42919013	109	10	1185386	0.96412	0.16749
SCZ	ENSG00000197296	20	42921478	42949809	47	7	1185386	0.80614	0.21008
SCZ	ENSG00000101074	20	42955626	42989875	95	7	1185386	0.55059	0.29096
SCZ	ENSG00000101076	20	42974340	43071485	226	38	1185386	-0.65301	0.74312
SCZ	ENSG00000168746	20	43070624	43103984	53	13	1185386	-0.63849	0.73842
SCZ	ENSG00000124120	20	43094526	43133244	44	7	1185386	0.24164	0.40453
SCZ	ENSG00000132824	20	43114862	43160750	59	8	1185386	0.29032	0.38578
SCZ	ENSG00000168734	20	43150426	43262888	171	19	1185386	-0.39442	0.65336
SCZ	ENSG00000196839	20	43238163	43290874	108	24	1185386	-1.2046	0.88582
SCZ	ENSG00000064205	20	43333485	43367150	68	19	1185386	0.4211	0.33684
SCZ	ENSG00000124249	20	43364421	43389675	52	10	1185386	1.0035	0.1578
SCZ	ENSG00000101098	20	43370449	43448979	130	23	1185386	0.55164	0.2906
SCZ	ENSG00000166913	20	43504317	43547173	78	6	1185386	0.99748	0.15927
SCZ	ENSG00000101104	20	43528703	43597676	111	19	1185386	0.6843	0.24689
SCZ	ENSG00000025772	20	43560771	43599127	60	15	1185386	1.2692	0.10219
SCZ	ENSG00000101109	20	43585115	43718600	202	15	1185386	1.6677	0.047691
SCZ	ENSG00000124134	20	43710951	43739753	64	15	1185386	1.0662	0.14316
SCZ	ENSG00000175121	20	43728093	43753813	70	11	1185386	0.80299	0.21099
SCZ	ENSG00000168703	20	43742066	43763106	52	8	1185386	0.91461	0.1802
SCZ	ENSG00000124102	20	43793517	43815185	55	3	1185386	-1.4203	0.92224
SCZ	ENSG00000124233	20	43825638	43848413	40	6	1185386	-1.2018	0.88527
SCZ	ENSG00000124157	20	43839941	43863099	30	4	1185386	-0.79538	0.7868
SCZ	ENSG00000124107	20	43870880	43893205	55	6	1185386	-0.45323	0.67481
SCZ	ENSG00000124159	20	43912085	43947169	95	12	1185386	-0.96922	0.83378
SCZ	ENSG00000124232	20	43925491	43955803	85	16	1185386	-1.8018	0.96421
SCZ	ENSG00000124145	20	43943928	43987064	114	18	1185386	-2.5498	0.99461
SCZ	ENSG00000204070	20	43980577	44015438	64	5	1185386	-2.0864	0.98153
SCZ	ENSG00000124251	20	43992526	44046529	94	7	1185386	-1.4604	0.92791
SCZ	ENSG00000244274	20	44024697	44049250	40	6	1185386	-1.3381	0.90957
SCZ	ENSG00000124155	20	44034717	44064884	46	12	1185386	-1.259	0.89599
SCZ	ENSG00000101443	20	44088346	44120172	90	15	1185386	1.1552	0.12399
SCZ	ENSG00000101446	20	44131101	44154264	47	8	1185386	1.0297	0.15157
SCZ	ENSG00000243543	20	44152835	44178134	41	6	1185386	1.6943	0.045106
SCZ	ENSG00000101448	20	44155625	44186391	92	6	1185386	1.7703	0.038341
SCZ	ENSG00000158901	20	44169792	44217965	193	7	1185386	1.6528	0.049181
SCZ	ENSG00000180205	20	44226578	44269907	138	13	1185386	1.6895	0.045562
SCZ	ENSG00000180305	20	44248165	44269835	66	7	1185386	1.8379	0.033041
SCZ	ENSG00000180083	20	44267202	44308909	73	9	1185386	1.3341	0.091089
SCZ	ENSG00000182931	20	44303292	44343658	95	13	1185386	1.2575	0.10428
SCZ	ENSG00000168634	20	44320655	44347456	74	12	1185386	1.3966	0.081262
SCZ	ENSG00000149651	20	44340990	44364469	92	6	1185386	1.1344	0.12832
SCZ	ENSG00000124116	20	44366583	44430571	213	16	1185386	0.91203	0.18088
SCZ	ENSG00000101457	20	44410576	44450066	110	13	1185386	0.79619	0.21296
SCZ	ENSG00000175063	20	44431215	44455596	57	11	1185386	0.3599	0.35946
SCZ	ENSG00000101470	20	44441853	44472384	69	12	1185386	0.50012	0.3085
SCZ	ENSG00000124104	20	44452449	44481914	58	11	1185386	0.19069	0.42438
SCZ	ENSG00000101473	20	44460360	44496045	79	14	1185386	0.16821	0.43321
SCZ	ENSG00000132801	20	44476256	44517761	99	11	1185386	-0.18166	0.57208
SCZ	ENSG00000168612	20	44499866	44523905	51	6	1185386	-0.28169	0.61091
SCZ	ENSG00000149634	20	44505128	44526274	38	6	1185386	-0.15065	0.55988
SCZ	ENSG00000124257	20	44507264	44529926	38	6	1185386	-0.20002	0.57927
SCZ	ENSG00000064601	20	44508783	44537459	46	9	1185386	-0.10151	0.54043
SCZ	ENSG00000100979	20	44517399	44550794	57	13	1185386	0.54721	0.29212
SCZ	ENSG00000100982	20	44553267	44586662	58	13	1185386	0.81979	0.20617
SCZ	ENSG00000198026	20	44567292	44610833	81	17	1185386	0.65907	0.25493
SCZ	ENSG00000100985	20	44627547	44655200	86	12	1185386	0.64612	0.2591
SCZ	ENSG00000124140	20	44640356	44698784	144	19	1185386	1.3631	0.086433
SCZ	ENSG00000124160	20	44679624	44728591	99	13	1185386	0.38204	0.35121
SCZ	ENSG00000101017	20	44736911	44768502	75	15	1185386	-0.37703	0.64693
SCZ	ENSG00000149654	20	44792372	44947137	285	43	1185386	-0.84257	0.80027
SCZ	ENSG00000080189	20	44968167	45003043	46	10	1185386	-1.3349	0.90905
SCZ	ENSG00000062598	20	44984688	45071704	80	9	1185386	-1.3861	0.91714
SCZ	ENSG00000198185	20	45119701	45152198	53	10	1185386	-1.2872	0.90098
SCZ	ENSG00000149635	20	45159585	45189213	71	15	1185386	1.1391	0.12733
SCZ	ENSG00000158296	20	45176463	45314714	296	54	1185386	0.88493	0.1881
SCZ	ENSG00000172315	20	45303004	45328418	47	8	1185386	0.47278	0.31818
SCZ	ENSG00000197496	20	45328126	45374965	119	17	1185386	-0.26826	0.60575
SCZ	ENSG00000064655	20	45513263	45827492	813	84	1185386	-0.17716	0.57031
SCZ	ENSG00000101040	20	45827859	45995567	229	37	1185386	0.78055	0.21753
SCZ	ENSG00000124151	20	46120601	46295621	318	18	1185386	-1.2052	0.88593
SCZ	ENSG00000196562	20	46275092	46425360	519	80	1185386	-1.189	0.88277
SCZ	ENSG00000124126	20	47230790	47454420	636	33	1185386	-0.98069	0.83663
SCZ	ENSG00000124198	20	47528427	47663230	266	15	1185386	-0.29786	0.6171
SCZ	ENSG00000124207	20	47652849	47723489	143	12	1185386	-0.071179	0.52837
SCZ	ENSG00000124214	20	47719878	47814904	156	16	1185386	-0.099419	0.5396
SCZ	ENSG00000124228	20	47825884	47870614	113	12	1185386	-0.1015	0.54042
SCZ	ENSG00000124201	20	47844483	47904963	183	16	1185386	-0.023243	0.50927
SCZ	ENSG00000158445	20	47970414	48109184	394	43	1185386	1.1274	0.1298
SCZ	ENSG00000124212	20	48110411	48194683	144	35	1185386	0.47922	0.31589
SCZ	ENSG00000158470	20	48239482	48340415	199	17	1185386	-0.28654	0.61277
SCZ	ENSG00000197818	20	48419250	48518779	263	23	1185386	-0.80837	0.79056
SCZ	ENSG00000158480	20	48509928	48542080	72	9	1185386	-1.1481	0.87453
SCZ	ENSG00000124226	20	48542948	48580429	109	13	1185386	-1.2494	0.89424
SCZ	ENSG00000124216	20	48589536	48615423	88	11	1185386	-1.3765	0.91567
SCZ	ENSG00000244687	20	48687661	48742496	95	12	1185386	-1.2622	0.89656
SCZ	ENSG00000240849	20	48687663	48780335	159	16	1185386	-2.0145	0.97802
SCZ	ENSG00000172216	20	48797376	48819212	29	7	1185386	-1.4492	0.92636
SCZ	ENSG00000196396	20	49116891	49211299	207	25	1185386	1.1706	0.12088
SCZ	ENSG00000042062	20	49192645	49318065	325	47	1185386	0.17716	0.42969
SCZ	ENSG00000124171	20	49338081	49383332	109	15	1185386	-0.73064	0.7675
SCZ	ENSG00000124243	20	49401431	49503714	318	34	1185386	-0.88253	0.81125
SCZ	ENSG00000101126	20	49495585	49557958	103	12	1185386	-0.48067	0.68463
SCZ	ENSG00000000419	20	49541404	49585092	52	11	1185386	0.0050664	0.49798
SCZ	ENSG00000124217	20	49565363	49587820	30	8	1185386	0.26002	0.39743
SCZ	ENSG00000026559	20	49610193	49649666	77	15	1185386	2.9116	0.001798
SCZ	ENSG00000101096	20	49993494	50189370	503	73	1185386	-0.9595	0.83135
SCZ	ENSG00000054793	20	50203053	50395173	689	33	1185386	-0.70813	0.76057
SCZ	ENSG00000101115	20	50390581	50429059	143	25	1185386	0.1193	0.45252
SCZ	ENSG00000020256	20	50658202	50830847	537	43	1185386	0.037406	0.48508
SCZ	ENSG00000182463	20	51578946	52121869	1230	167	1185386	-0.45256	0.67457
SCZ	ENSG00000171940	20	52173604	52236446	130	27	1185386	0.65141	0.25739
SCZ	ENSG00000064787	20	52543316	52697304	561	45	1185386	0.3005	0.3819
SCZ	ENSG00000019186	20	52759988	52800512	178	28	1185386	-0.03564	0.51422
SCZ	ENSG00000101132	20	52814386	52854591	121	25	1185386	0.54531	0.29277
SCZ	ENSG00000101134	20	53082136	53277710	415	34	1185386	0.91993	0.1788
SCZ	ENSG00000054803	20	54562496	54590528	30	8	1185386	0.015854	0.49368
SCZ	ENSG00000124089	20	54813788	54834871	74	17	1185386	-0.43753	0.66914
SCZ	ENSG00000124098	20	54923971	54953719	74	9	1185386	1.011	0.15601
SCZ	ENSG00000087586	20	54934445	54977393	84	23	1185386	0.025721	0.48974
SCZ	ENSG00000101138	20	54957427	54989518	74	23	1185386	-1.1507	0.87506
SCZ	ENSG00000087589	20	54977168	55044396	166	24	1185386	0.81094	0.2087
SCZ	ENSG00000022277	20	55033647	55103943	156	10	1185386	0.5578	0.28849
SCZ	ENSG00000124091	20	55056548	55110981	111	11	1185386	0.10244	0.4592
SCZ	ENSG00000124103	20	55082243	55111198	53	9	1185386	-0.22153	0.58766
SCZ	ENSG00000213714	20	55098302	55121576	60	14	1185386	-0.19043	0.57551
SCZ	ENSG00000087510	20	55194358	55224339	57	10	1185386	-1.1012	0.86459
SCZ	ENSG00000101144	20	55733804	55851685	327	29	1185386	1.8469	0.032381
SCZ	ENSG00000054796	20	55894815	55929050	80	5	1185386	2.2112	0.01351
SCZ	ENSG00000101146	20	55916066	55964267	146	8	1185386	2.2756	0.011435
SCZ	ENSG00000256222	20	55923496	55944878	71	5	1185386	2.3319	0.0098537
SCZ	ENSG00000132819	20	55956463	55994389	97	18	1185386	2.5939	0.0047445
SCZ	ENSG00000124092	20	56061035	56110708	130	27	1185386	-0.30933	0.62146
SCZ	ENSG00000124253	20	56126136	56151513	82	18	1185386	-0.088091	0.5351
SCZ	ENSG00000124256	20	56168902	56205632	82	25	1185386	-0.45428	0.67519
SCZ	ENSG00000124225	20	56213448	56296592	258	45	1185386	-1.4113	0.92091
SCZ	ENSG00000124237	20	56715960	56746206	59	9	1185386	-1.5723	0.94206
SCZ	ENSG00000124227	20	56783551	56813709	64	18	1185386	-2.1567	0.98448
SCZ	ENSG00000124224	20	56796188	56894495	232	23	1185386	-1.9371	0.97364
SCZ	ENSG00000124209	20	56874752	56952563	207	26	1185386	-1.2295	0.89057
SCZ	ENSG00000124164	20	56954178	57036157	191	20	1185386	-1.0827	0.86053
SCZ	ENSG00000198768	20	57024157	57100187	182	43	1185386	-0.94848	0.82856
SCZ	ENSG00000268941	20	57199828	57220772	62	12	1185386	-0.35501	0.63871
SCZ	ENSG00000124222	20	57216328	57264582	72	15	1185386	0.615	0.26928
SCZ	ENSG00000215440	20	57254187	57304294	135	17	1185386	0.059482	0.47628
SCZ	ENSG00000087460	20	57404773	57496247	180	38	1185386	-0.2877	0.61321
SCZ	ENSG00000101158	20	57546263	57580188	83	12	1185386	-0.3833	0.64925
SCZ	ENSG00000101160	20	57560240	57592302	70	12	1185386	-0.28845	0.6135
SCZ	ENSG00000101162	20	57584309	57611709	43	9	1185386	-0.35204	0.6376
SCZ	ENSG00000124172	20	57590522	57617437	33	9	1185386	-0.29724	0.61686
SCZ	ENSG00000101166	20	57598200	57627964	42	9	1185386	-0.067241	0.52681
SCZ	ENSG00000124203	20	57756075	57844168	189	32	1185386	0.48288	0.31459
SCZ	ENSG00000124205	20	57865482	57911047	86	26	1185386	-1.1379	0.87241
SCZ	ENSG00000087495	20	58142564	58432766	855	72	1185386	-0.71217	0.76182
SCZ	ENSG00000196074	20	58428618	58518710	132	6	1185386	-2.3787	0.99131
SCZ	ENSG00000196227	20	58498819	58533735	32	6	1185386	-2.0515	0.97989
SCZ	ENSG00000132825	20	58501894	58525352	19	6	1185386	-1.5713	0.94194
SCZ	ENSG00000124215	20	58523471	58619066	197	32	1185386	-3.4088	0.99967
SCZ	ENSG00000176659	20	58620980	58658008	75	15	1185386	-2.6837	0.99636
SCZ	ENSG00000179242	20	59817482	60525673	2605	242	1185386	-1.7206	0.95734
SCZ	ENSG00000130699	20	60518525	60650866	304	19	1185386	0.69587	0.24326
SCZ	ENSG00000149657	20	60687517	60720434	54	4	1185386	0.80689	0.20986
SCZ	ENSG00000101182	20	60701791	60728496	60	6	1185386	0.82029	0.20603
SCZ	ENSG00000184402	20	60708822	60767540	206	17	1185386	0.15267	0.43933
SCZ	ENSG00000101181	20	60748085	60788624	149	26	1185386	0.79519	0.21325
SCZ	ENSG00000101180	20	60780026	60805323	65	22	1185386	1.4326	0.075983
SCZ	ENSG00000130703	20	60803580	60881268	173	17	1185386	1.4532	0.07308
SCZ	ENSG00000130706	20	60867149	60893918	76	16	1185386	0.6567	0.25569
SCZ	ENSG00000130702	20	60873011	60952368	298	24	1185386	0.22108	0.41251
SCZ	ENSG00000171858	20	60952172	60973576	75	11	1185386	-0.60294	0.72673
SCZ	ENSG00000149679	20	60953688	60992341	141	18	1185386	-0.12655	0.55035
SCZ	ENSG00000130701	20	60975293	61012589	133	26	1185386	0.7462	0.22777
SCZ	ENSG00000130700	20	61028553	61061026	65	17	1185386	-0.80286	0.78897
SCZ	ENSG00000174407	20	61137660	61177971	178	16	1185386	-0.87093	0.80811
SCZ	ENSG00000101187	20	61263797	61327137	211	44	1185386	-1.3057	0.90417
SCZ	ENSG00000101188	20	61330189	61404123	257	35	1185386	-2.4818	0.99346
SCZ	ENSG00000101189	20	61417805	61441945	70	16	1185386	-0.39539	0.65372
SCZ	ENSG00000060491	20	61426187	61455352	107	22	1185386	-0.15509	0.56162
SCZ	ENSG00000092758	20	61437596	61482511	187	39	1185386	-0.4416	0.67061
SCZ	ENSG00000101190	20	61462467	61503115	152	24	1185386	-0.33011	0.62934
SCZ	ENSG00000101191	20	61499090	61579304	215	31	1185386	1.681	0.046382
SCZ	ENSG00000101193	20	61559471	61586996	66	15	1185386	1.603	0.054466
SCZ	ENSG00000101194	20	61574052	61609949	110	25	1185386	-0.1944	0.57707
SCZ	ENSG00000125533	20	61627331	61648387	58	17	1185386	0.68279	0.24737
SCZ	ENSG00000149658	20	61816781	61857586	103	13	1185386	0.22657	0.41038
SCZ	ENSG00000101197	20	61857235	61881859	116	16	1185386	-0.8845	0.81179
SCZ	ENSG00000101198	20	61862136	61914046	224	32	1185386	-0.97408	0.83499
SCZ	ENSG00000101199	20	61894137	61931142	105	14	1185386	0.84156	0.20002
SCZ	ENSG00000101203	20	61914538	61976203	165	17	1185386	1.1632	0.12238
SCZ	ENSG00000101204	20	61965420	62019753	254	40	1185386	0.47888	0.31601
SCZ	ENSG00000075043	20	62027542	62113993	295	33	1185386	-0.32068	0.62577
SCZ	ENSG00000101210	20	62109366	62140505	143	23	1185386	4.1168	1.9206e-05
SCZ	ENSG00000125534	20	62142077	62163559	77	17	1185386	4.0967	2.095e-05
SCZ	ENSG00000101213	20	62149778	62178723	91	15	1185386	2.9901	0.0013942
SCZ	ENSG00000125508	20	62162163	62188857	73	14	1185386	1.8745	0.03043
SCZ	ENSG00000125531	20	62174373	62198061	77	25	1185386	3.3147	0.00045874
SCZ	ENSG00000130589	20	62179439	62215592	127	30	1185386	3.9928	3.2651e-05
SCZ	ENSG00000101216	20	62208955	62268394	204	22	1185386	4.3216	7.7454e-06
SCZ	ENSG00000197457	20	62261061	62294780	87	17	1185386	4.5052	3.3149e-06
SCZ	ENSG00000258366	20	62279163	62338416	152	21	1185386	3.6936	0.00011055
SCZ	ENSG00000243509	20	62318021	62340037	42	10	1185386	3.9457	3.9789e-05
SCZ	ENSG00000101246	20	62319996	62349377	50	11	1185386	4.0163	2.956e-05
SCZ	ENSG00000197114	20	62328817	62377494	53	9	1185386	3.8166	6.7644e-05
SCZ	ENSG00000203896	20	62356815	62380456	35	9	1185386	3.2877	0.00050511
SCZ	ENSG00000125520	20	62361214	62384858	40	10	1185386	3.0832	0.0010239
SCZ	ENSG00000130584	20	62365019	62472597	350	20	1185386	3.0246	0.0012448
SCZ	ENSG00000183260	20	62482566	62504341	50	11	1185386	0.63359	0.26317
SCZ	ENSG00000268858	20	62482879	62503217	46	10	1185386	0.68689	0.24608
SCZ	ENSG00000101150	20	62486596	62532898	101	16	1185386	0.59125	0.27717
SCZ	ENSG00000101152	20	62516518	62577384	162	19	1185386	2.0222	0.021578
SCZ	ENSG00000198276	20	62561186	62597769	75	19	1185386	3.1644	0.00077691
SCZ	ENSG00000196700	20	62578055	62690113	206	23	1185386	1.7865	0.037008
SCZ	ENSG00000130590	20	62595466	62621361	49	7	1185386	1.8574	0.03163
SCZ	ENSG00000101161	20	62602488	62674453	121	11	1185386	1.0927	0.13725
SCZ	ENSG00000203883	20	62669076	62690994	38	10	1185386	1.3298	0.091786
SCZ	ENSG00000171703	20	62671189	62713700	80	18	1185386	2.0018	0.022654
SCZ	ENSG00000171700	20	62694534	62721323	46	10	1185386	2.1784	0.014688
SCZ	ENSG00000125510	20	62701526	62741996	75	14	1185386	2.7927	0.0026133
SCZ	ENSG00000171695	20	62704733	62725712	33	9	1185386	2.8957	0.0018916
SCZ	ENSG00000125522	20	62727173	62748524	55	9	1185386	2.437	0.0074042
SCZ	ENSG00000196132	20	62773144	62883604	270	42	1185386	0.95412	0.17001
SCZ	ENSG00000203880	20	62877094	62936855	107	15	1185386	-1.1104	0.86659
SCZ	ENSG00000188992	21	15471134	15593166	363	22	1185386	-0.60864	0.72862
SCZ	ENSG00000185272	21	15578451	15610693	150	16	1185386	0.18594	0.42625
SCZ	ENSG00000155304	21	15733436	15765805	102	15	1185386	-0.1587	0.56305
SCZ	ENSG00000155307	21	15847549	15965723	343	44	1185386	-0.63322	0.7367
SCZ	ENSG00000180530	21	16323556	16447321	206	31	1185386	2.6722	0.0037672
SCZ	ENSG00000155313	21	17092344	17262377	256	10	1185386	-0.36003	0.64059
SCZ	ENSG00000232560	21	18801208	18831503	122	30	1185386	-2.1715	0.98505
SCZ	ENSG00000154639	21	18874700	18975897	204	28	1185386	1.3877	0.082622
SCZ	ENSG00000154640	21	18955971	18995265	56	12	1185386	0.9867	0.16189
SCZ	ENSG00000154642	21	19151284	19201703	85	12	1185386	-1.2083	0.88654
SCZ	ENSG00000154645	21	19263580	19649690	967	104	1185386	-1.7048	0.95588
SCZ	ENSG00000154646	21	19631433	19868197	566	71	1185386	-0.69924	0.7578
SCZ	ENSG00000154654	21	22360633	22925650	1535	99	1185386	-1.0017	0.84174
SCZ	ENSG00000154719	21	26947968	26989829	117	8	1185386	-0.0055154	0.5022
SCZ	ENSG00000154721	21	27001584	27099874	215	26	1185386	0.30791	0.37908
SCZ	ENSG00000154723	21	27078815	27117984	50	9	1185386	1.4082	0.079542
SCZ	ENSG00000154727	21	27096881	27154771	75	10	1185386	1.2011	0.11486
SCZ	ENSG00000142192	21	27242861	27553446	667	56	1185386	0.5011	0.30815
SCZ	ENSG00000166265	21	27828528	27955603	338	57	1185386	0.26427	0.39579
SCZ	ENSG00000154734	21	28198066	28227728	95	24	1185386	-1.8871	0.97042
SCZ	ENSG00000154736	21	28280231	28348832	181	20	1185386	0.33082	0.37039
SCZ	ENSG00000156239	21	30234513	30267693	122	11	1185386	-1.3461	0.91087
SCZ	ENSG00000198862	21	30290466	30375270	136	18	1185386	-1.0908	0.86233
SCZ	ENSG00000156253	21	30366705	30401699	50	9	1185386	-0.74111	0.77069
SCZ	ENSG00000156256	21	30386950	30436809	55	11	1185386	-0.5022	0.69224
SCZ	ENSG00000156261	21	30418126	30456118	50	11	1185386	-0.46496	0.67902
SCZ	ENSG00000156265	21	30439792	30558210	304	16	1185386	-0.84369	0.80058
SCZ	ENSG00000156273	21	30556392	31013071	760	55	1185386	-0.065959	0.52629
SCZ	ENSG00000171189	21	30899254	31322351	1016	58	1185386	-0.46804	0.68012
SCZ	ENSG00000156282	21	31528241	31548971	65	6	1185386	-1.0513	0.85343
SCZ	ENSG00000156284	21	31576324	31598391	50	15	1185386	0.10489	0.45823
SCZ	ENSG00000188694	21	31643629	31665276	66	11	1185386	0.40824	0.34155
SCZ	ENSG00000232263	21	31651463	31671832	65	12	1185386	0.0070224	0.4972
SCZ	ENSG00000197683	21	31681452	31702607	127	13	1185386	0.1038	0.45866
SCZ	ENSG00000206107	21	31699331	31720012	87	11	1185386	-0.24316	0.59606
SCZ	ENSG00000186980	21	31710717	31730924	72	10	1185386	0.0069407	0.49723
SCZ	ENSG00000182816	21	31733709	31754557	57	14	1185386	-0.27595	0.6087
SCZ	ENSG00000198390	21	31758392	31779136	27	5	1185386	-0.7652	0.77792
SCZ	ENSG00000240432	21	31787583	31808286	42	5	1185386	-0.67047	0.74872
SCZ	ENSG00000186971	21	31792572	31813216	44	4	1185386	-0.73419	0.76858
SCZ	ENSG00000186970	21	31802597	31823070	50	3	1185386	-0.36875	0.64384
SCZ	ENSG00000184351	21	31842018	31862663	29	4	1185386	-0.54734	0.70793
SCZ	ENSG00000186965	21	31849362	31869755	24	3	1185386	-0.33562	0.63142
SCZ	ENSG00000244025	21	31853782	31874275	28	4	1185386	-0.13558	0.55392
SCZ	ENSG00000186967	21	31859142	31879451	26	4	1185386	-0.034398	0.51372
SCZ	ENSG00000186977	21	31863975	31884435	28	3	1185386	0.19501	0.42269
SCZ	ENSG00000186925	21	31903854	31924183	33	4	1185386	-0.042302	0.51687
SCZ	ENSG00000244362	21	31923194	31943633	49	5	1185386	-0.16392	0.5651
SCZ	ENSG00000206106	21	31952424	31972716	22	5	1185386	0.59947	0.27443
SCZ	ENSG00000212938	21	31954759	31975394	28	7	1185386	0.62999	0.26435
SCZ	ENSG00000186930	21	31960909	31981219	28	6	1185386	0.7422	0.22898
SCZ	ENSG00000186924	21	31963414	31983612	32	6	1185386	0.89933	0.18424
SCZ	ENSG00000184724	21	31975750	31996249	26	3	1185386	0.81634	0.20715
SCZ	ENSG00000244624	21	31978750	31999003	29	4	1185386	0.78402	0.21651
SCZ	ENSG00000206105	21	31982946	32003169	26	3	1185386	0.65269	0.25698
SCZ	ENSG00000184032	21	31997555	32017938	29	5	1185386	0.67163	0.25091
SCZ	ENSG00000206104	21	32005183	32025455	31	4	1185386	0.91226	0.18082
SCZ	ENSG00000231068	21	32080843	32101095	83	5	1185386	-0.48986	0.68788
SCZ	ENSG00000187026	21	32109112	32129551	38	3	1185386	-1.4441	0.92565
SCZ	ENSG00000187005	21	32117439	32137746	25	2	1185386	-1.3642	0.91374
SCZ	ENSG00000183640	21	32175016	32195570	53	8	1185386	-0.69997	0.75803
SCZ	ENSG00000182591	21	32242966	32263874	34	8	1185386	0.64661	0.25894
SCZ	ENSG00000206102	21	32400478	32420795	22	6	1185386	0.85419	0.1965
SCZ	ENSG00000156299	21	32480734	32942290	1224	113	1185386	0.39379	0.34687
SCZ	ENSG00000142168	21	33021935	33051244	49	12	1185386	-0.044582	0.51778
SCZ	ENSG00000156304	21	33033346	33114388	144	16	1185386	-0.64755	0.74136
SCZ	ENSG00000142149	21	33235628	33426946	559	59	1185386	-0.3343	0.63092
SCZ	ENSG00000159055	21	33630530	33661380	42	10	1185386	-0.48965	0.68781
SCZ	ENSG00000170262	21	33654124	33697095	83	14	1185386	-0.59708	0.72477
SCZ	ENSG00000142207	21	33673329	33775335	195	12	1185386	-0.97341	0.83483
SCZ	ENSG00000256073	21	33755439	33776254	30	4	1185386	-0.79042	0.78536
SCZ	ENSG00000166979	21	33774314	33897707	297	23	1185386	-1.099	0.86412
SCZ	ENSG00000242220	21	33938862	33969683	88	15	1185386	0.17073	0.43222
SCZ	ENSG00000159079	21	33954389	33995176	111	16	1185386	0.88158	0.189
SCZ	ENSG00000159082	21	33991069	34110359	164	20	1185386	0.069769	0.47219
SCZ	ENSG00000159086	21	34096210	34154169	79	14	1185386	-0.0063169	0.50252
SCZ	ENSG00000205930	21	34134411	34276043	275	23	1185386	-0.2778	0.60942
SCZ	ENSG00000205929	21	34152985	34196053	86	8	1185386	-0.046386	0.5185
SCZ	ENSG00000205927	21	34388153	34411504	53	15	1185386	-1.0498	0.85309
SCZ	ENSG00000184221	21	34432450	34454726	24	9	1185386	-0.5406	0.70561
SCZ	ENSG00000229086	21	34527776	34552541	72	18	1185386	-1.2806	0.89984
SCZ	ENSG00000159110	21	34592206	34647980	122	15	1185386	-0.025728	0.51026
SCZ	ENSG00000243646	21	34628663	34679539	135	18	1185386	0.55988	0.28778
SCZ	ENSG00000142166	21	34686734	34742168	110	16	1185386	0.71994	0.23578
SCZ	ENSG00000159128	21	34765202	34861655	223	18	1185386	0.43731	0.33094
SCZ	ENSG00000142188	21	34794792	34862318	167	13	1185386	0.63776	0.26181
SCZ	ENSG00000177692	21	34850497	34874027	40	8	1185386	1.0004	0.15856
SCZ	ENSG00000159131	21	34866238	34925797	65	10	1185386	1.2496	0.10572
SCZ	ENSG00000159140	21	34904924	34959812	45	9	1185386	1.0677	0.14284
SCZ	ENSG00000159147	21	34921848	34971014	42	9	1185386	1.1017	0.1353
SCZ	ENSG00000205758	21	34951647	35026232	68	18	1185386	1.2816	0.099992
SCZ	ENSG00000205726	21	35004706	35282165	432	61	1185386	1.0091	0.15648
SCZ	ENSG00000241837	21	35265757	35298284	94	15	1185386	0.082908	0.46696
SCZ	ENSG00000243927	21	35435524	35525334	114	14	1185386	-0.58937	0.72219
SCZ	ENSG00000198743	21	35435870	35488559	64	11	1185386	-0.57224	0.71642
SCZ	ENSG00000272962	21	35435870	35488561	64	11	1185386	-0.57224	0.71642
SCZ	ENSG00000159197	21	35726323	35753688	64	10	1185386	0.72467	0.23433
SCZ	ENSG00000205670	21	35737779	35790164	130	14	1185386	-0.013287	0.5053
SCZ	ENSG00000222018	21	35762615	35783370	76	13	1185386	-0.46759	0.67996
SCZ	ENSG00000180509	21	35808988	35894573	220	31	1185386	-1.6095	0.94625
SCZ	ENSG00000159200	21	35875440	35997441	438	26	1185386	0.34635	0.36454
SCZ	ENSG00000159212	21	36031688	36100525	118	14	1185386	0.34633	0.36455
SCZ	ENSG00000159216	21	36150098	37386965	3095	188	1185386	-0.8756	0.80938
SCZ	ENSG00000267812	21	37260353	37280727	24	8	1185386	-0.25148	0.59928
SCZ	ENSG00000185917	21	37396839	37461687	183	22	1185386	-0.62595	0.73433
SCZ	ENSG00000159228	21	37432239	37455464	72	15	1185386	-1.7037	0.95578
SCZ	ENSG00000159231	21	37497210	37528864	105	11	1185386	1.4857	0.068685
SCZ	ENSG00000142197	21	37519080	37676572	541	47	1185386	0.58311	0.27991
SCZ	ENSG00000159256	21	37682487	37768446	228	13	1185386	1.1348	0.12823
SCZ	ENSG00000159259	21	37747676	37801313	129	15	1185386	0.92009	0.17876
SCZ	ENSG00000159261	21	37822919	37958867	490	49	1185386	0.22312	0.41172
SCZ	ENSG00000159263	21	38061433	38132218	170	49	1185386	-2.0241	0.97852
SCZ	ENSG00000159267	21	38113189	38372536	705	46	1185386	0.4953	0.31019
SCZ	ENSG00000183145	21	38368450	38401959	88	12	1185386	0.37284	0.35464
SCZ	ENSG00000185808	21	38421470	38455470	121	15	1185386	0.84229	0.19981
SCZ	ENSG00000182670	21	38435526	38585413	401	14	1185386	0.96045	0.16841
SCZ	ENSG00000157538	21	38585721	38650262	125	22	1185386	-0.013896	0.50554
SCZ	ENSG00000157540	21	38728092	38899753	366	21	1185386	2.6579	0.0039315
SCZ	ENSG00000157542	21	38969678	39298749	899	75	1185386	-1.2543	0.89514
SCZ	ENSG00000184029	21	39313728	39503454	373	45	1185386	-0.1895	0.57515
SCZ	ENSG00000198054	21	39483545	39570110	158	18	1185386	0.30742	0.37926
SCZ	ENSG00000157551	21	39519128	39689279	375	21	1185386	0.6045	0.27275
SCZ	ENSG00000157554	21	39741949	40043704	804	87	1185386	-0.15598	0.56198
SCZ	ENSG00000157557	21	40167231	40206879	93	10	1185386	0.53288	0.29706
SCZ	ENSG00000183527	21	40536695	40565777	83	9	1185386	2.0695	0.019249
SCZ	ENSG00000185658	21	40546102	40703485	364	15	1185386	1.8917	0.029269
SCZ	ENSG00000205581	21	40704241	40731573	73	9	1185386	0.94817	0.17152
SCZ	ENSG00000182093	21	40742170	40810454	128	12	1185386	-0.21168	0.58382
SCZ	ENSG00000157578	21	40767770	40827731	139	12	1185386	-0.28036	0.6104
SCZ	ENSG00000185437	21	40807781	40897433	310	17	1185386	-1.5016	0.9334
SCZ	ENSG00000183778	21	40918369	41055064	369	41	1185386	0.0053557	0.49786
SCZ	ENSG00000184809	21	40959074	40994748	86	17	1185386	0.67933	0.24846
SCZ	ENSG00000183067	21	41107334	41184023	339	18	1185386	-0.34167	0.6337
SCZ	ENSG00000183036	21	41229243	41311322	314	55	1185386	-0.43922	0.66975
SCZ	ENSG00000171587	21	41372926	42229065	2647	197	1185386	-0.63184	0.73625
SCZ	ENSG00000182240	21	42529728	42664445	347	62	1185386	-1.9548	0.9747
SCZ	ENSG00000183844	21	42666139	42739358	177	30	1185386	-1.3781	0.91591
SCZ	ENSG00000183486	21	42723870	42791317	166	38	1185386	-2.2693	0.98838
SCZ	ENSG00000157601	21	42782231	42841141	214	20	1185386	-0.33311	0.63047
SCZ	ENSG00000184012	21	42826478	42913043	328	38	1185386	-0.73908	0.77007
SCZ	ENSG00000183421	21	43149529	43197266	184	24	1185386	0.96759	0.16662
SCZ	ENSG00000141956	21	43208385	43309591	417	39	1185386	-0.79445	0.78653
SCZ	ENSG00000157617	21	43295221	43383999	318	64	1185386	-1.5511	0.93956
SCZ	ENSG00000173276	21	43396940	43440496	138	23	1185386	-1.402	0.91955
SCZ	ENSG00000177398	21	43473068	43573563	463	58	1185386	-0.047198	0.51882
SCZ	ENSG00000184385	21	43512244	43538644	122	16	1185386	0.9423	0.17302
SCZ	ENSG00000160179	21	43609799	43727354	355	52	1185386	0.66419	0.25329
SCZ	ENSG00000160180	21	43721777	43745761	75	15	1185386	-0.33699	0.63194
SCZ	ENSG00000160181	21	43756466	43781237	108	19	1185386	-0.55708	0.71126
SCZ	ENSG00000160182	21	43772391	43796703	121	22	1185386	-0.38579	0.65018
SCZ	ENSG00000160183	21	43781999	43826955	181	43	1185386	-0.60942	0.72888
SCZ	ENSG00000160185	21	43814008	43877791	247	31	1185386	-0.86078	0.80532
SCZ	ENSG00000160188	21	43882596	43926464	108	23	1185386	-0.33975	0.63298
SCZ	ENSG00000160190	21	43906118	44011550	355	24	1185386	-0.33498	0.63118
SCZ	ENSG00000160191	21	44063746	44205619	488	48	1185386	0.73555	0.231
SCZ	ENSG00000160193	21	44253204	44309678	225	23	1185386	0.96059	0.16838
SCZ	ENSG00000160194	21	44289754	44343414	201	18	1185386	1.2521	0.10526
SCZ	ENSG00000160199	21	44384620	44463691	345	19	1185386	1.5404	0.061737
SCZ	ENSG00000160200	21	44463301	44507053	163	24	1185386	0.58152	0.28045
SCZ	ENSG00000160201	21	44503066	44537697	80	13	1185386	-1.6748	0.95301
SCZ	ENSG00000160202	21	44579118	44602915	71	16	1185386	-0.17941	0.57119
SCZ	ENSG00000142178	21	44824395	44857008	119	21	1185386	-2.0011	0.97731
SCZ	ENSG00000160207	21	44939072	45089374	231	16	1185386	-0.36263	0.64156
SCZ	ENSG00000160208	21	45069429	45125958	87	5	1185386	0.20893	0.41725
SCZ	ENSG00000160209	21	45128975	45192188	187	34	1185386	0.8198	0.20616
SCZ	ENSG00000160213	21	45182393	45206326	69	15	1185386	0.67057	0.25125
SCZ	ENSG00000160214	21	45199394	45235174	146	12	1185386	0.65739	0.25547
SCZ	ENSG00000160216	21	45275067	45416417	285	29	1185386	0.11676	0.45353
SCZ	ENSG00000160218	21	45422200	45536433	187	10	1185386	-0.07096	0.52829
SCZ	ENSG00000241945	21	45517171	45561063	76	5	1185386	-1.0745	0.85869
SCZ	ENSG00000160221	21	45543487	45575605	71	5	1185386	-0.95531	0.83029
SCZ	ENSG00000160223	21	45632874	45670849	143	22	1185386	0.31414	0.37671
SCZ	ENSG00000142182	21	45656222	45692099	105	23	1185386	1.0068	0.15703
SCZ	ENSG00000160224	21	45695721	45728531	134	24	1185386	0.84157	0.20001
SCZ	ENSG00000141959	21	45709934	45757259	146	20	1185386	0.9629	0.1678
SCZ	ENSG00000160226	21	45738827	45769285	68	16	1185386	0.61108	0.27057
SCZ	ENSG00000142185	21	45760046	45872964	235	26	1185386	-0.41538	0.66107
SCZ	ENSG00000160233	21	45865369	45888739	72	9	1185386	-2.3203	0.98984
SCZ	ENSG00000269430	21	45869814	45892078	58	9	1185386	-2.1743	0.98516
SCZ	ENSG00000175894	21	45907775	46141495	769	54	1185386	-2.4217	0.99228
SCZ	ENSG00000182912	21	45927099	45955835	35	14	1185386	-2.0661	0.98059
SCZ	ENSG00000215455	21	45948864	45970078	27	9	1185386	-0.75514	0.77492
SCZ	ENSG00000205445	21	45960240	45981388	59	11	1185386	-1.7353	0.95865
SCZ	ENSG00000212935	21	45967673	45988643	68	12	1185386	-1.4198	0.92216
SCZ	ENSG00000215454	21	45983606	46004987	86	8	1185386	-1.6577	0.95131
SCZ	ENSG00000241123	21	45989332	46010481	92	8	1185386	-1.7633	0.96108
SCZ	ENSG00000188155	21	46001149	46022386	87	8	1185386	-1.4444	0.92568
SCZ	ENSG00000205441	21	46010497	46032091	76	5	1185386	-1.6626	0.95181
SCZ	ENSG00000187766	21	46021996	46042871	66	8	1185386	-2.2031	0.98621
SCZ	ENSG00000221837	21	46037040	46058294	68	12	1185386	-1.2756	0.89895
SCZ	ENSG00000221859	21	46047273	46068370	59	7	1185386	-1.1763	0.88027
SCZ	ENSG00000243489	21	46056331	46077564	75	9	1185386	-1.3881	0.91745
SCZ	ENSG00000212933	21	46064130	46084576	75	9	1185386	-1.1016	0.86468
SCZ	ENSG00000205439	21	46067849	46088258	94	9	1185386	-1.088	0.86171
SCZ	ENSG00000221864	21	46076106	46096844	126	9	1185386	-0.68821	0.75434
SCZ	ENSG00000187175	21	46091491	46112078	131	10	1185386	-0.74165	0.77085
SCZ	ENSG00000189169	21	46107087	46127959	93	15	1185386	-1.3337	0.90885
SCZ	ENSG00000184787	21	46178955	46231934	160	20	1185386	-0.55951	0.71209
SCZ	ENSG00000184900	21	46215532	46248694	82	15	1185386	-0.88613	0.81223
SCZ	ENSG00000183255	21	46259500	46303752	160	22	1185386	-0.49347	0.68916
SCZ	ENSG00000160255	21	46295868	46361904	240	53	1185386	-0.84354	0.80054
SCZ	ENSG00000183250	21	46342729	46369828	88	13	1185386	-0.068798	0.52742
SCZ	ENSG00000160256	21	46349925	46406904	183	18	1185386	0.34764	0.36406
SCZ	ENSG00000197381	21	46483768	46656478	408	29	1185386	-0.54476	0.70704
SCZ	ENSG00000268805	21	46501596	46525493	57	9	1185386	-0.6368	0.73787
SCZ	ENSG00000267857	21	46510728	46544873	90	14	1185386	-0.54551	0.7073
SCZ	ENSG00000186866	21	46673843	46717813	128	11	1185386	0.15132	0.43986
SCZ	ENSG00000182871	21	46815052	46943634	483	42	1185386	-0.87368	0.80885
SCZ	ENSG00000173638	21	46903486	46974325	199	29	1185386	-0.48618	0.68658
SCZ	ENSG00000183570	21	47053608	47372368	620	22	1185386	0.47492	0.31742
SCZ	ENSG00000267883	21	47173565	47200005	34	6	1185386	0.17631	0.43002
SCZ	ENSG00000268040	21	47337679	47362477	63	8	1185386	0.25522	0.39928
SCZ	ENSG00000142156	21	47391651	47434964	132	21	1185386	0.30554	0.37998
SCZ	ENSG00000142173	21	47508011	47562763	230	30	1185386	0.56843	0.28487
SCZ	ENSG00000160282	21	47546176	47585481	195	38	1185386	0.024216	0.49034
SCZ	ENSG00000160284	21	47571062	47614390	208	22	1185386	0.562	0.28706
SCZ	ENSG00000160285	21	47598055	47658738	167	21	1185386	0.69419	0.24378
SCZ	ENSG00000160294	21	47645047	47716211	193	18	1185386	0.49617	0.30989
SCZ	ENSG00000182362	21	47696251	47727665	107	12	1185386	-0.058608	0.52337
SCZ	ENSG00000160298	21	47710095	47753789	115	18	1185386	0.43675	0.33114
SCZ	ENSG00000160299	21	47734036	47875682	463	29	1185386	0.97646	0.16442
SCZ	ENSG00000160305	21	47868812	47999926	399	27	1185386	0.91118	0.1811
SCZ	ENSG00000160307	21	48008875	48035121	120	14	1185386	0.27086	0.39325
SCZ	ENSG00000160310	21	48045079	48095036	128	19	1185386	-1.1855	0.88208
SCZ	ENSG00000198445	22	17061667	17083700	52	14	1185386	0.3782	0.35264
SCZ	ENSG00000172967	22	17254302	17312589	120	15	1185386	-1.157	0.87637
SCZ	ENSG00000215568	22	17432826	17499112	231	25	1185386	0.30619	0.37973
SCZ	ENSG00000177663	22	17555844	17606583	123	28	1185386	-0.73504	0.76884
SCZ	ENSG00000183307	22	17587189	17612257	80	17	1185386	-1.715	0.95682
SCZ	ENSG00000069998	22	17608401	17656177	173	26	1185386	-2.7193	0.99673
SCZ	ENSG00000093072	22	17650194	17712879	235	41	1185386	-1.9276	0.97305
SCZ	ENSG00000099954	22	17830837	18047850	723	93	1185386	-1.0134	0.84458
SCZ	ENSG00000182902	22	18033139	18083760	116	26	1185386	-0.63915	0.73864
SCZ	ENSG00000131100	22	18064902	18121584	195	16	1185386	-1.3298	0.90821
SCZ	ENSG00000099968	22	18101621	18223388	343	20	1185386	-0.013507	0.50539
SCZ	ENSG00000015475	22	18206906	18267536	182	39	1185386	-0.86055	0.80526
SCZ	ENSG00000243156	22	18260415	18517325	872	67	1185386	-0.43044	0.66656
SCZ	ENSG00000215193	22	18550689	18623905	185	36	1185386	-1.2995	0.90312
SCZ	ENSG00000183785	22	18583097	18639321	163	33	1185386	-2.106	0.9824
SCZ	ENSG00000184979	22	18622666	18670164	104	16	1185386	-1.3732	0.91515
SCZ	ENSG00000183628	22	18883541	18911751	98	21	1185386	-0.90699	0.81779
SCZ	ENSG00000100033	22	18890294	18934066	145	27	1185386	-1.2069	0.88626
SCZ	ENSG00000070413	22	19013795	19119967	337	16	1185386	0.40863	0.3414
SCZ	ENSG00000100056	22	19107792	19142197	96	18	1185386	-1.0566	0.85466
SCZ	ENSG00000206203	22	19108321	19130134	56	8	1185386	-0.50687	0.69388
SCZ	ENSG00000063515	22	19126089	19147796	82	19	1185386	-2.7809	0.99729
SCZ	ENSG00000100075	22	19153095	19176343	68	11	1185386	-0.761	0.77667
SCZ	ENSG00000070371	22	19156986	19289239	332	17	1185386	-0.62829	0.73509
SCZ	ENSG00000100084	22	19308221	19445224	240	22	1185386	-0.12699	0.55052
SCZ	ENSG00000242259	22	19328891	19445755	199	19	1185386	-0.094769	0.53775
SCZ	ENSG00000185608	22	19409425	19433598	44	9	1185386	0.26098	0.39705
SCZ	ENSG00000070010	22	19427433	19476738	97	15	1185386	0.4112	0.34046
SCZ	ENSG00000093009	22	19456982	19518135	143	22	1185386	0.46574	0.3207
SCZ	ENSG00000184113	22	19500547	19525068	68	18	1185386	0.39801	0.34531
SCZ	ENSG00000184702	22	19691987	19722295	44	18	1185386	-0.88746	0.81258
SCZ	ENSG00000203618	22	19700468	19722294	29	12	1185386	-0.74459	0.77174
SCZ	ENSG00000184058	22	19734226	19781116	124	20	1185386	1.1836	0.11829
SCZ	ENSG00000185838	22	19760747	19852462	196	30	1185386	1.4786	0.069628
SCZ	ENSG00000215012	22	19823661	19852419	59	9	1185386	0.090018	0.46414
SCZ	ENSG00000184470	22	19853040	19939341	342	35	1185386	0.02799	0.48884
SCZ	ENSG00000093010	22	19919130	19967498	179	28	1185386	1.2392	0.10764
SCZ	ENSG00000099889	22	19947419	20014331	236	30	1185386	1.2065	0.1138
SCZ	ENSG00000183597	22	19994537	20063449	213	31	1185386	2.0789	0.018812
SCZ	ENSG00000128191	22	20057755	20109400	145	16	1185386	2.4347	0.0074525
SCZ	ENSG00000099899	22	20089389	20114915	67	11	1185386	1.9387	0.026266
SCZ	ENSG00000099901	22	20093461	20124878	85	12	1185386	1.599	0.054914
SCZ	ENSG00000099904	22	20106979	20145530	119	14	1185386	1.8881	0.029507
SCZ	ENSG00000040608	22	20218938	20280769	129	29	1185386	-2.9003	0.99814
SCZ	ENSG00000128185	22	20291799	20317603	26	7	1185386	-1.1983	0.88459
SCZ	ENSG00000183038	22	20356206	20378028	2	1	1185386	-0.242	0.59561
SCZ	ENSG00000188280	22	20682438	20726938	22	10	1185386	-0.37786	0.64723
SCZ	ENSG00000161133	22	20694868	20755048	79	16	1185386	-2.5478	0.99458
SCZ	ENSG00000185252	22	20738405	20772745	111	14	1185386	-3.2693	0.99946
SCZ	ENSG00000244486	22	20768874	20802146	108	18	1185386	-2.5987	0.99532
SCZ	ENSG00000099910	22	20773528	20860170	183	21	1185386	-0.99979	0.84129
SCZ	ENSG00000099917	22	20840200	20951919	254	17	1185386	0.16745	0.43351
SCZ	ENSG00000241973	22	21051979	21223705	373	14	1185386	-0.49479	0.68963
SCZ	ENSG00000099937	22	21118167	21152008	80	9	1185386	-0.82096	0.79417
SCZ	ENSG00000099940	22	21203271	21255506	118	10	1185386	-0.74034	0.77045
SCZ	ENSG00000099942	22	21261714	21318037	111	11	1185386	-0.98112	0.83673
SCZ	ENSG00000183773	22	21309396	21345649	85	24	1185386	-0.85488	0.80369
SCZ	ENSG00000099949	22	21323751	21363327	108	27	1185386	-1.1397	0.8728
SCZ	ENSG00000184436	22	21343393	21366485	79	14	1185386	-0.91698	0.82042
SCZ	ENSG00000099957	22	21354097	21393119	130	26	1185386	-1.5315	0.93718
SCZ	ENSG00000099960	22	21373007	21397129	76	14	1185386	-1.8628	0.96876
SCZ	ENSG00000239511	22	21467050	21492352	1	1	1185386	1.4233	0.077319
SCZ	ENSG00000196934	22	21727663	21753446	1	1	1185386	-1.7592	0.96073
SCZ	ENSG00000169635	22	21761693	21815752	23	5	1185386	-0.4775	0.6835
SCZ	ENSG00000183246	22	21889646	21915750	1	1	1185386	0.99325	0.16029
SCZ	ENSG00000185651	22	21893736	21988323	109	7	1185386	2.1909	0.014229
SCZ	ENSG00000161179	22	21972378	21994353	40	7	1185386	1.8735	0.030502
SCZ	ENSG00000161180	22	21977005	22001616	54	12	1185386	1.4023	0.080415
SCZ	ENSG00000128228	22	21986550	22008587	57	14	1185386	0.40896	0.34129
SCZ	ENSG00000100023	22	21996559	22064304	225	25	1185386	0.43358	0.3323
SCZ	ENSG00000100027	22	22041833	22100123	171	29	1185386	0.42422	0.3357
SCZ	ENSG00000100030	22	22098789	22231970	261	19	1185386	1.3871	0.082705
SCZ	ENSG00000100034	22	22263793	22317209	127	15	1185386	1.1773	0.11954
SCZ	ENSG00000100038	22	22301397	22347213	104	15	1185386	0.1881	0.4254
SCZ	ENSG00000169575	22	22589087	22609927	104	13	1185386	-1.0188	0.84584
SCZ	ENSG00000198477	22	22828767	22873505	148	16	1185386	-1.3473	0.91106
SCZ	ENSG00000169548	22	22858060	22884613	137	22	1185386	-1.3271	0.90776
SCZ	ENSG00000185686	22	22880123	22911768	145	19	1185386	0.0087983	0.49649
SCZ	ENSG00000100121	22	22978780	23000368	26	6	1185386	-0.91496	0.81989
SCZ	ENSG00000254709	22	23219960	23248287	75	19	1185386	0.89981	0.18411
SCZ	ENSG00000100218	22	23391593	23497208	175	16	1185386	-1.5092	0.93438
SCZ	ENSG00000128266	22	23402540	23477224	125	12	1185386	-1.296	0.90251
SCZ	ENSG00000100228	22	23477513	23516537	96	9	1185386	-1.2129	0.88742
SCZ	ENSG00000186716	22	23511891	23670224	380	32	1185386	0.50465	0.3069
SCZ	ENSG00000128322	22	23905312	23932495	100	24	1185386	0.26936	0.39383
SCZ	ENSG00000189269	22	23940639	23984508	103	18	1185386	1.07	0.14232
SCZ	ENSG00000159496	22	24020323	24051363	83	11	1185386	1.3821	0.083472
SCZ	ENSG00000187792	22	24073769	24103279	81	14	1185386	1.5499	0.060577
SCZ	ENSG00000128218	22	24084930	24106655	65	13	1185386	1.6425	0.050242
SCZ	ENSG00000169314	22	24095208	24118048	68	14	1185386	1.3018	0.09649
SCZ	ENSG00000250479	22	24098021	24120630	59	14	1185386	1.4492	0.073634
SCZ	ENSG00000099953	22	24100413	24136503	84	17	1185386	0.61923	0.26788
SCZ	ENSG00000099956	22	24119150	24186703	286	16	1185386	0.3274	0.37168
SCZ	ENSG00000099958	22	24166690	24191315	117	12	1185386	0.85549	0.19614
SCZ	ENSG00000133460	22	24188890	24238496	141	26	1185386	-1.0375	0.85024
SCZ	ENSG00000240972	22	24226191	24247414	94	16	1185386	-1.1909	0.88316
SCZ	ENSG00000133433	22	24289601	24313373	24	4	1185386	-0.92106	0.82149
SCZ	ENSG00000099974	22	24299089	24324721	10	4	1185386	0.15502	0.4384
SCZ	ENSG00000099977	22	24303554	24332660	18	7	1185386	-0.48203	0.68511
SCZ	ENSG00000099984	22	24312339	24336106	19	7	1185386	-1.1635	0.87768
SCZ	ENSG00000184674	22	24366133	24394680	5	1	1185386	-1.1982	0.88459
SCZ	ENSG00000099991	22	24397642	24584596	266	23	1185386	1.443	0.074516
SCZ	ENSG00000099994	22	24567227	24595078	55	11	1185386	1.1978	0.11549
SCZ	ENSG00000099998	22	24605622	24651110	121	22	1185386	-0.174	0.56907
SCZ	ENSG00000100014	22	24656786	24823708	311	16	1185386	0.059025	0.47647
SCZ	ENSG00000128271	22	24803847	24848328	89	16	1185386	0.35512	0.36125
SCZ	ENSG00000100024	22	24853206	24934358	141	18	1185386	-0.12417	0.54941
SCZ	ENSG00000138867	22	24926406	24961903	79	12	1185386	-0.27461	0.60819
SCZ	ENSG00000100028	22	24941471	25015947	121	20	1185386	1.1196	0.13143
SCZ	ENSG00000100031	22	24969718	25034972	80	14	1185386	1.6389	0.050619
SCZ	ENSG00000178026	22	24971588	24999175	53	8	1185386	1.5019	0.066563
SCZ	ENSG00000184571	22	25105001	25180687	233	27	1185386	-1.4033	0.91974
SCZ	ENSG00000167037	22	25192236	25333545	469	67	1185386	0.772	0.22006
SCZ	ENSG00000206069	22	25321077	25352662	41	10	1185386	1.7571	0.039451
SCZ	ENSG00000197077	22	25338697	25603415	579	56	1185386	1.1515	0.12476
SCZ	ENSG00000100053	22	25585817	25613330	111	19	1185386	-0.035218	0.51405
SCZ	ENSG00000244752	22	25605489	25637836	114	27	1185386	-2.088	0.9816
SCZ	ENSG00000100068	22	25737385	25811344	220	30	1185386	0.16381	0.43494
SCZ	ENSG00000100077	22	25950816	26135261	384	20	1185386	0.84648	0.19864
SCZ	ENSG00000133454	22	26128111	26437007	961	98	1185386	0.68186	0.24766
SCZ	ENSG00000100095	22	26555440	26789562	699	75	1185386	0.099527	0.46036
SCZ	ENSG00000128203	22	26815239	26850981	76	15	1185386	-1.0234	0.84695
SCZ	ENSG00000100099	22	26829389	26889803	159	19	1185386	-0.68775	0.7542
SCZ	ENSG00000100104	22	26869843	26900624	75	14	1185386	-0.75594	0.77516
SCZ	ENSG00000100109	22	26877191	26918471	104	20	1185386	-1.2052	0.88595
SCZ	ENSG00000128294	22	26911458	27002681	288	32	1185386	-0.13157	0.55234
SCZ	ENSG00000100122	22	26985242	27024052	97	16	1185386	0.12593	0.44989
SCZ	ENSG00000196431	22	27007928	27036636	83	13	1185386	0.11887	0.45269
SCZ	ENSG00000169184	22	28134265	28207486	147	51	1185386	-2.6621	0.99612
SCZ	ENSG00000180957	22	28237657	28326122	116	16	1185386	1.2598	0.10386
SCZ	ENSG00000100154	22	28364004	29085853	1003	36	1185386	0.2854	0.38767
SCZ	ENSG00000183765	22	29073731	29148410	132	23	1185386	0.91717	0.17953
SCZ	ENSG00000100209	22	29128019	29163503	79	17	1185386	2.56	0.005234
SCZ	ENSG00000159873	22	29158662	29195283	90	14	1185386	2.3239	0.010065
SCZ	ENSG00000100219	22	29180543	29206585	51	10	1185386	2.5403	0.0055386
SCZ	ENSG00000183579	22	29269580	29463475	340	32	1185386	1.9859	0.02352
SCZ	ENSG00000100249	22	29444660	29467832	53	13	1185386	-0.84496	0.80093
SCZ	ENSG00000183762	22	29459066	29574321	288	26	1185386	0.26954	0.39376
SCZ	ENSG00000186998	22	29591840	29665586	196	33	1185386	1.6508	0.049388
SCZ	ENSG00000100263	22	29645841	29674198	52	14	1185386	1.6776	0.046715
SCZ	ENSG00000182944	22	29653998	29706515	62	15	1185386	1.1654	0.12193
SCZ	ENSG00000185340	22	29692572	29718774	29	9	1185386	0.25851	0.39801
SCZ	ENSG00000100276	22	29698922	29725668	34	10	1185386	-0.061066	0.52435
SCZ	ENSG00000100280	22	29713669	29829168	216	30	1185386	1.2809	0.10012
SCZ	ENSG00000128250	22	29824572	29848444	61	10	1185386	-0.97832	0.83604
SCZ	ENSG00000100285	22	29866219	29897379	51	11	1185386	1.7152	0.043157
SCZ	ENSG00000100296	22	29891868	29961205	131	11	1185386	1.9012	0.028635
SCZ	ENSG00000184117	22	29940797	29987326	97	9	1185386	1.5231	0.063861
SCZ	ENSG00000186575	22	29989545	30104587	183	20	1185386	0.75407	0.2254
SCZ	ENSG00000100314	22	30106073	30137828	77	13	1185386	1.639	0.050611
SCZ	ENSG00000100319	22	30116945	30173000	151	16	1185386	1.3999	0.080778
SCZ	ENSG00000184076	22	30153358	30176402	54	9	1185386	0.83654	0.20143
SCZ	ENSG00000100325	22	30174597	30244271	138	18	1185386	0.54358	0.29337
SCZ	ENSG00000100330	22	30269144	30436855	319	22	1185386	-0.56354	0.71346
SCZ	ENSG00000176635	22	30466163	30583064	203	21	1185386	-0.62404	0.7337
SCZ	ENSG00000128342	22	30626436	30652840	33	11	1185386	-0.2388	0.59437
SCZ	ENSG00000099985	22	30648818	30672829	37	11	1185386	0.89469	0.18548
SCZ	ENSG00000239282	22	30671106	30695616	44	13	1185386	1.0158	0.15485
SCZ	ENSG00000099992	22	30677979	30733035	86	15	1185386	0.013002	0.49481
SCZ	ENSG00000099995	22	30717977	30762936	111	13	1185386	0.3947	0.34653
SCZ	ENSG00000187860	22	30742624	30784647	119	11	1185386	0.22305	0.41175
SCZ	ENSG00000099999	22	30763835	30827760	144	20	1185386	-0.73935	0.77015
SCZ	ENSG00000100003	22	30782846	30831305	98	16	1185386	-0.55072	0.70909
SCZ	ENSG00000268538	22	30804212	30824469	36	9	1185386	-0.38316	0.6492
SCZ	ENSG00000242114	22	30811518	30835045	44	11	1185386	0.0065471	0.49739
SCZ	ENSG00000100012	22	30833946	30878036	141	18	1185386	0.44071	0.32971
SCZ	ENSG00000133488	22	30874900	30911698	120	13	1185386	0.89905	0.18431
SCZ	ENSG00000214491	22	30908786	30952669	127	12	1185386	0.80305	0.21097
SCZ	ENSG00000128242	22	30940622	30980574	90	21	1185386	1.3382	0.090414
SCZ	ENSG00000100029	22	30962612	31013070	146	29	1185386	1.895	0.029046
SCZ	ENSG00000185339	22	30992825	31033265	198	26	1185386	1.2794	0.10037
SCZ	ENSG00000100036	22	31021639	31075003	201	33	1185386	1.1225	0.13082
SCZ	ENSG00000167065	22	31038038	31073877	115	29	1185386	0.74999	0.22663
SCZ	ENSG00000184792	22	31079769	31313811	519	41	1185386	0.31313	0.37709
SCZ	ENSG00000133422	22	31311117	31374284	66	10	1185386	0.53712	0.29559
SCZ	ENSG00000183963	22	31450091	31510743	157	19	1185386	0.35361	0.36182
SCZ	ENSG00000198832	22	31490758	31526055	81	14	1185386	0.67693	0.24923
SCZ	ENSG00000185133	22	31508717	31540682	72	19	1185386	-0.085998	0.53427
SCZ	ENSG00000100078	22	31520795	31546593	50	15	1185386	-0.083688	0.53335
SCZ	ENSG00000138942	22	31546168	31613005	121	16	1185386	1.856	0.031726
SCZ	ENSG00000182541	22	31598225	31686066	132	18	1185386	1.6961	0.044938
SCZ	ENSG00000100100	22	31667579	31698520	51	9	1185386	1.7522	0.039873
SCZ	ENSG00000100105	22	31711790	31752218	68	15	1185386	1.326	0.092412
SCZ	ENSG00000185721	22	31785509	31934726	290	22	1185386	1.7418	0.040772
SCZ	ENSG00000184708	22	31822963	31902094	156	22	1185386	1.6329	0.051246
SCZ	ENSG00000198089	22	31874674	32024572	404	20	1185386	0.96025	0.16847
SCZ	ENSG00000241878	22	32004477	32068418	184	17	1185386	1.1975	0.11556
SCZ	ENSG00000183530	22	32062242	32156126	184	18	1185386	0.61704	0.2686
SCZ	ENSG00000100150	22	32139944	32313012	391	18	1185386	0.43781	0.33076
SCZ	ENSG00000128254	22	32319507	32351504	78	18	1185386	-0.052557	0.52096
SCZ	ENSG00000128245	22	32330447	32363590	87	17	1185386	-0.13523	0.55378
SCZ	ENSG00000100170	22	32429019	32519016	194	13	1185386	-0.55117	0.70924
SCZ	ENSG00000205856	22	32534993	32565309	85	14	1185386	-0.076405	0.53045
SCZ	ENSG00000128253	22	32576422	32610718	127	12	1185386	-0.81956	0.79377
SCZ	ENSG00000100191	22	32604465	32661328	191	26	1185386	-0.54013	0.70545
SCZ	ENSG00000128276	22	32740872	32767148	154	16	1185386	-1.0291	0.84828
SCZ	ENSG00000205853	22	32745893	32788039	244	24	1185386	-1.0506	0.85327
SCZ	ENSG00000100220	22	32773569	32818242	152	25	1185386	-0.80875	0.79067
SCZ	ENSG00000184459	22	32799834	32870471	240	51	1185386	-0.86416	0.80625
SCZ	ENSG00000100225	22	32860663	32904818	113	11	1185386	0.23498	0.40711
SCZ	ENSG00000185666	22	32898539	33464358	1424	113	1185386	0.97087	0.16581
SCZ	ENSG00000100234	22	33187687	33269030	149	26	1185386	1.7298	0.041834
SCZ	ENSG00000133424	22	33548212	34328829	2283	171	1185386	-1.0255	0.84744
SCZ	ENSG00000175329	22	35452129	35493380	156	12	1185386	-1.3671	0.9142
SCZ	ENSG00000100281	22	35643445	35701800	121	5	1185386	-0.51237	0.6958
SCZ	ENSG00000100284	22	35685268	35753985	149	17	1185386	0.17342	0.43116
SCZ	ENSG00000100292	22	35766354	35800207	75	12	1185386	-1.4349	0.92434
SCZ	ENSG00000100297	22	35786056	35831423	114	23	1185386	0.017059	0.49319
SCZ	ENSG00000100302	22	35926915	35960048	83	16	1185386	0.41714	0.33829
SCZ	ENSG00000198125	22	35992811	36043998	143	16	1185386	0.67983	0.24831
SCZ	ENSG00000221963	22	36034442	36074456	124	16	1185386	0.98194	0.16307
SCZ	ENSG00000128313	22	36103919	36135530	107	12	1185386	-0.4633	0.67843
SCZ	ENSG00000100320	22	36124783	36434473	334	25	1185386	-0.45446	0.67525
SCZ	ENSG00000128284	22	36526372	36572225	111	20	1185386	-0.42426	0.66431
SCZ	ENSG00000100336	22	36575172	36610886	158	19	1185386	-1.4596	0.9278
SCZ	ENSG00000128335	22	36612256	36646000	133	21	1185386	-2.2242	0.98693
SCZ	ENSG00000100342	22	36639056	36673576	111	18	1185386	-1.0535	0.85395
SCZ	ENSG00000100345	22	36667327	36794063	319	38	1185386	-0.38753	0.65082
SCZ	ENSG00000100348	22	36853083	36888077	131	18	1185386	-0.8894	0.81311
SCZ	ENSG00000100350	22	36873237	36913148	102	14	1185386	-0.33137	0.62982
SCZ	ENSG00000100353	22	36896897	36935483	158	20	1185386	-0.96787	0.83345
SCZ	ENSG00000166862	22	36949968	37109603	395	53	1185386	-0.82874	0.79637
SCZ	ENSG00000100360	22	37144246	37182300	56	7	1185386	-0.041403	0.51651
SCZ	ENSG00000100362	22	37186728	37225523	116	20	1185386	0.96968	0.1661
SCZ	ENSG00000100365	22	37247030	37284057	107	21	1185386	1.9438	0.025962
SCZ	ENSG00000100368	22	37299670	37346491	189	25	1185386	4.194	1.3706e-05
SCZ	ENSG00000185264	22	37377163	37413882	167	17	1185386	-1.2644	0.89695
SCZ	ENSG00000128311	22	37396900	37425681	115	15	1185386	-1.7623	0.96099
SCZ	ENSG00000128309	22	37405676	37435863	92	16	1185386	-2.1101	0.98257
SCZ	ENSG00000100379	22	37437779	37469430	44	13	1185386	-1.9527	0.97457
SCZ	ENSG00000187045	22	37451476	37515603	183	25	1185386	-1.0443	0.85183
SCZ	ENSG00000100385	22	37511878	37581094	198	49	1185386	0.29808	0.38282
SCZ	ENSG00000133466	22	37566207	37605425	126	16	1185386	0.4757	0.31714
SCZ	ENSG00000183473	22	37590278	37618362	89	14	1185386	-0.088603	0.5353
SCZ	ENSG00000128340	22	37611301	37650488	149	19	1185386	-0.78525	0.78385
SCZ	ENSG00000100055	22	37668068	37721382	145	27	1185386	-1.6201	0.9474
SCZ	ENSG00000166897	22	37754000	37833505	244	34	1185386	-0.37224	0.64514
SCZ	ENSG00000100060	22	37855101	37892439	42	8	1185386	1.3645	0.086211
SCZ	ENSG00000100065	22	37876400	37925549	133	18	1185386	-0.12826	0.55103
SCZ	ENSG00000128283	22	37946454	37975412	74	10	1185386	-0.56023	0.71234
SCZ	ENSG00000100079	22	37956255	37988623	98	17	1185386	-1.4104	0.92079
SCZ	ENSG00000100083	22	37994481	38039571	98	13	1185386	-2.0992	0.9821
SCZ	ENSG00000100092	22	38020661	38072939	134	17	1185386	-3.0301	0.99878
SCZ	ENSG00000241360	22	38044734	38072941	74	10	1185386	-2.7074	0.99661
SCZ	ENSG00000100097	22	38061615	38085813	48	9	1185386	-1.5794	0.94288
SCZ	ENSG00000100101	22	38067680	38180137	223	26	1185386	-1.8004	0.9641
SCZ	ENSG00000100106	22	38083011	38182563	198	22	1185386	-1.5255	0.93643
SCZ	ENSG00000189060	22	38191114	38213442	49	6	1185386	-1.2773	0.89926
SCZ	ENSG00000100116	22	38193912	38223183	61	8	1185386	-1.8753	0.96962
SCZ	ENSG00000128310	22	38209389	38231502	30	6	1185386	-2.3164	0.98973
SCZ	ENSG00000100124	22	38216862	38255334	38	8	1185386	-2.4935	0.99368
SCZ	ENSG00000100129	22	38234875	38295414	48	8	1185386	-2.0565	0.98013
SCZ	ENSG00000100139	22	38291664	38348829	75	13	1185386	-1.8376	0.96694
SCZ	ENSG00000128346	22	38329528	38359676	28	7	1185386	-0.61737	0.7315
SCZ	ENSG00000100142	22	38338614	38447922	93	11	1185386	-1.5105	0.93454
SCZ	ENSG00000100146	22	38356693	38393429	30	5	1185386	-1.0789	0.85967
SCZ	ENSG00000100151	22	38442318	38481708	77	13	1185386	-0.5049	0.69319
SCZ	ENSG00000100156	22	38464141	38490100	35	10	1185386	-0.21573	0.5854
SCZ	ENSG00000128298	22	38470896	38516677	93	14	1185386	-0.38243	0.64893
SCZ	ENSG00000184381	22	38497502	38611697	348	17	1185386	-0.52187	0.69912
SCZ	ENSG00000185022	22	38587889	38622518	75	10	1185386	-0.12997	0.5517
SCZ	ENSG00000198792	22	38605298	38679040	146	20	1185386	-0.59402	0.72375
SCZ	ENSG00000213923	22	38676697	38804527	215	42	1185386	-0.17582	0.56978
SCZ	ENSG00000168135	22	38812332	38861205	121	24	1185386	0.62865	0.26479
SCZ	ENSG00000100196	22	38854067	38889452	61	18	1185386	0.2517	0.40064
SCZ	ENSG00000100201	22	38869445	38913665	62	10	1185386	0.40436	0.34297
SCZ	ENSG00000100206	22	38904954	38976291	93	17	1185386	0.4933	0.3109
SCZ	ENSG00000184949	22	38964125	39062634	191	12	1185386	0.3805	0.35179
SCZ	ENSG00000100211	22	39042641	39079859	121	6	1185386	0.20194	0.41998
SCZ	ENSG00000100216	22	39067953	39090818	50	5	1185386	0.16781	0.43337
SCZ	ENSG00000100221	22	39071548	39107561	72	8	1185386	0.22351	0.41157
SCZ	ENSG00000100226	22	39091728	39144304	91	12	1185386	0.084143	0.46647
SCZ	ENSG00000100242	22	39120730	39200148	126	22	1185386	1.0055	0.15733
SCZ	ENSG00000100246	22	39164513	39200203	65	13	1185386	1.575	0.057634
SCZ	ENSG00000221890	22	39204457	39249987	115	18	1185386	2.9963	0.0013666
SCZ	ENSG00000183741	22	39247455	39278319	44	13	1185386	3.0845	0.0010195
SCZ	ENSG00000128383	22	39338746	39369188	67	15	1185386	0.29474	0.38409
SCZ	ENSG00000179750	22	39368352	39398809	44	10	1185386	-0.46922	0.68055
SCZ	ENSG00000244509	22	39400088	39426357	67	14	1185386	-1.3438	0.91049
SCZ	ENSG00000243811	22	39400368	39439281	87	16	1185386	-1.3095	0.90482
SCZ	ENSG00000128394	22	39426609	39459915	57	7	1185386	-0.88365	0.81156
SCZ	ENSG00000239713	22	39426924	39493748	145	21	1185386	-0.71206	0.76179
SCZ	ENSG00000100298	22	39483229	39510072	124	13	1185386	-0.096544	0.53846
SCZ	ENSG00000100307	22	39506172	39558679	152	17	1185386	0.3436	0.36557
SCZ	ENSG00000100311	22	39609364	39650756	102	14	1185386	0.44251	0.32906
SCZ	ENSG00000100316	22	39698887	39726394	83	14	1185386	-0.064956	0.5259
SCZ	ENSG00000100321	22	39735930	39791593	125	16	1185386	-0.062504	0.52492
SCZ	ENSG00000100324	22	39785746	39843065	79	7	1185386	0.55685	0.28882
SCZ	ENSG00000128268	22	39843349	39898199	80	17	1185386	1.9014	0.028625
SCZ	ENSG00000100335	22	39885437	39924137	54	11	1185386	0.8479	0.19825
SCZ	ENSG00000128272	22	39905700	39928691	26	6	1185386	0.90716	0.18216
SCZ	ENSG00000187051	22	39915098	39938860	38	6	1185386	0.90514	0.18269
SCZ	ENSG00000100346	22	39956758	40095742	272	26	1185386	2.6065	0.0045742
SCZ	ENSG00000176177	22	40129049	40299868	186	19	1185386	-0.03704	0.51477
SCZ	ENSG00000100351	22	40287086	40379725	112	24	1185386	-1.6409	0.94959
SCZ	ENSG00000133477	22	40380953	40449533	77	13	1185386	-1.7613	0.96091
SCZ	ENSG00000100354	22	40430821	40741812	405	21	1185386	0.50628	0.30633
SCZ	ENSG00000239900	22	40732507	40796467	76	8	1185386	-1.3954	0.91855
SCZ	ENSG00000100359	22	40756595	40816293	71	10	1185386	-0.57724	0.71811
SCZ	ENSG00000196588	22	40796285	41042706	329	16	1185386	-0.011232	0.50448
SCZ	ENSG00000128285	22	41064754	41088818	41	8	1185386	1.6167	0.052967
SCZ	ENSG00000100372	22	41155634	41225403	75	10	1185386	1.4513	0.073352
SCZ	ENSG00000100380	22	41210539	41263026	56	10	1185386	0.86722	0.19291
SCZ	ENSG00000196236	22	41243081	41373838	82	13	1185386	1.1461	0.12588
SCZ	ENSG00000172404	22	41245553	41268130	24	6	1185386	1.1057	0.13444
SCZ	ENSG00000100387	22	41337351	41379313	28	8	1185386	1.0041	0.15765
SCZ	ENSG00000100393	22	41477790	41586081	137	15	1185386	2.8734	0.0020306
SCZ	ENSG00000100395	22	41591209	41637275	94	6	1185386	2.5518	0.0053578
SCZ	ENSG00000100399	22	41615517	41646938	43	8	1185386	3.0576	0.0011157
SCZ	ENSG00000100401	22	41631615	41692255	87	12	1185386	2.9095	0.0018098
SCZ	ENSG00000100403	22	41687526	41766151	81	9	1185386	3.183	0.00072883
SCZ	ENSG00000167074	22	41753337	41805330	82	6	1185386	2.9712	0.0014832
SCZ	ENSG00000183864	22	41819496	41853027	52	3	1185386	2.7983	0.0025687
SCZ	ENSG00000100410	22	41845721	41874729	39	6	1185386	2.7019	0.0034474
SCZ	ENSG00000100412	22	41855129	41934993	86	10	1185386	2.7793	0.0027242
SCZ	ENSG00000100413	22	41911808	41950610	58	5	1185386	2.6353	0.0042028
SCZ	ENSG00000172346	22	41946767	41983745	43	5	1185386	2.3403	0.0096352
SCZ	ENSG00000100417	22	41962898	41995894	27	3	1185386	1.7163	0.043057
SCZ	ENSG00000100418	22	41984032	42027100	32	4	1185386	1.8053	0.03551
SCZ	ENSG00000196419	22	42007123	42070044	56	9	1185386	1.9107	0.02802
SCZ	ENSG00000100138	22	42059934	42096508	51	4	1185386	1.7463	0.040379
SCZ	ENSG00000184208	22	42074943	42104140	35	3	1185386	1.7931	0.036477
SCZ	ENSG00000167077	22	42085503	42205460	225	16	1185386	1.7412	0.040823
SCZ	ENSG00000100147	22	42186683	42232303	85	12	1185386	2.0558	0.019902
SCZ	ENSG00000198911	22	42219109	42313312	182	24	1185386	1.5819	0.05684
SCZ	ENSG00000234965	22	42297297	42320570	45	4	1185386	0.50651	0.30625
SCZ	ENSG00000159958	22	42311045	42332822	36	6	1185386	1.3168	0.09396
SCZ	ENSG00000100162	22	42324725	42353168	82	12	1185386	1.6742	0.047044
SCZ	ENSG00000100167	22	42362276	42404225	87	10	1185386	3.2998	0.00048383
SCZ	ENSG00000183066	22	42384729	42464460	130	12	1185386	3.429	0.00030288
SCZ	ENSG00000198951	22	42444358	42476846	48	7	1185386	3.7136	0.00010217
SCZ	ENSG00000177096	22	42460255	42485445	36	5	1185386	3.6761	0.0001184
SCZ	ENSG00000183172	22	42465695	42490288	38	5	1185386	3.5945	0.00016253
SCZ	ENSG00000184983	22	42471529	42496959	45	5	1185386	3.4865	0.00024472
SCZ	ENSG00000100197	22	42512501	42536908	50	7	1185386	2.6654	0.0038453
SCZ	ENSG00000100207	22	42546019	42749622	393	36	1185386	2.5438	0.005482
SCZ	ENSG00000235568	22	42766416	42838401	212	27	1185386	1.2723	0.10163
SCZ	ENSG00000189306	22	42895974	42925808	80	10	1185386	-0.43845	0.66947
SCZ	ENSG00000183569	22	42939623	42980388	88	14	1185386	0.013592	0.49458
SCZ	ENSG00000100227	22	42969727	43020968	87	12	1185386	-0.011594	0.50463
SCZ	ENSG00000100243	22	43003846	43055574	137	18	1185386	0.49259	0.31115
SCZ	ENSG00000249222	22	43025809	43046607	69	8	1185386	0.78063	0.21751
SCZ	ENSG00000128274	22	43078127	43127304	193	24	1185386	-0.7515	0.77382
SCZ	ENSG00000242247	22	43182508	43264112	229	14	1185386	1.4995	0.066874
SCZ	ENSG00000100266	22	43221418	43421151	495	17	1185386	1.7511	0.039966
SCZ	ENSG00000100271	22	43425522	43495434	218	28	1185386	-0.10362	0.54127
SCZ	ENSG00000100290	22	43496754	43535718	110	19	1185386	0.36783	0.3565
SCZ	ENSG00000100294	22	43518212	43549400	52	10	1185386	0.38547	0.34995
SCZ	ENSG00000100300	22	43537520	43569248	81	12	1185386	0.65544	0.25609
SCZ	ENSG00000100304	22	43552628	43593139	182	31	1185386	0.1673	0.43357
SCZ	ENSG00000159307	22	43583289	43749394	588	82	1185386	-1.2991	0.90305
SCZ	ENSG00000186732	22	43797202	43913728	352	47	1185386	-0.14867	0.55909
SCZ	ENSG00000186976	22	43914624	44218217	736	35	1185386	1.5249	0.063642
SCZ	ENSG00000130540	22	44210389	44268398	178	18	1185386	2.2863	0.011118
SCZ	ENSG00000100341	22	44265558	44297893	137	21	1185386	0.69168	0.24457
SCZ	ENSG00000100344	22	44309619	44370368	197	22	1185386	0.20933	0.4171
SCZ	ENSG00000100347	22	44341301	44416411	236	30	1185386	0.83825	0.20094
SCZ	ENSG00000188677	22	44385091	44578829	627	106	1185386	-0.25678	0.60132
SCZ	ENSG00000138964	22	44558836	44625413	279	32	1185386	0.24955	0.40147
SCZ	ENSG00000138944	22	44629547	44718731	274	50	1185386	-1.2191	0.8886
SCZ	ENSG00000188636	22	44878452	44904178	68	12	1185386	-0.37509	0.6462
SCZ	ENSG00000186654	22	45054593	45143561	400	55	1185386	-1.0757	0.85897
SCZ	ENSG00000241484	22	45088355	45268665	925	115	1185386	-1.251	0.89453
SCZ	ENSG00000056487	22	45267042	45415880	442	45	1185386	0.24492	0.40326
SCZ	ENSG00000093000	22	45549722	45593896	124	12	1185386	2.174	0.014851
SCZ	ENSG00000100364	22	45576219	45646650	227	27	1185386	0.43718	0.33099
SCZ	ENSG00000100373	22	45670863	45701755	94	12	1185386	-1.8131	0.96509
SCZ	ENSG00000100376	22	45694849	45747836	134	12	1185386	-1.4853	0.93127
SCZ	ENSG00000077935	22	45729944	45819500	206	11	1185386	-0.5388	0.70499
SCZ	ENSG00000128408	22	45799572	45838376	98	8	1185386	-0.12454	0.54956
SCZ	ENSG00000077942	22	45888118	46007015	381	59	1185386	0.039282	0.48433
SCZ	ENSG00000130638	22	46057678	46251187	396	25	1185386	-0.7806	0.78248
SCZ	ENSG00000188064	22	46306242	46383009	271	40	1185386	-1.6045	0.9457
SCZ	ENSG00000182257	22	46435358	46460024	50	9	1185386	2.191	0.014228
SCZ	ENSG00000197182	22	46439749	46519808	199	39	1185386	0.70136	0.24154
SCZ	ENSG00000186951	22	46536424	46649653	209	31	1185386	-1.4615	0.92806
SCZ	ENSG00000205643	22	46629908	46656576	86	9	1185386	-2.4364	0.99258
SCZ	ENSG00000130943	22	46641560	46669219	99	8	1185386	-1.4784	0.93035
SCZ	ENSG00000075234	22	46653858	46699905	133	11	1185386	-0.74172	0.77087
SCZ	ENSG00000075218	22	46682638	46736707	150	11	1185386	-0.64851	0.74167
SCZ	ENSG00000100416	22	46716772	46763237	108	14	1185386	-1.0834	0.86068
SCZ	ENSG00000075275	22	46746731	46943067	716	87	1185386	-2.2469	0.98768
SCZ	ENSG00000075240	22	46961909	47085688	479	37	1185386	-1.9387	0.97373
SCZ	ENSG00000100422	22	47070308	47144158	267	36	1185386	-0.67322	0.7496
SCZ	ENSG00000054611	22	47148518	47581336	1303	91	1185386	-1.6283	0.94827
SCZ	ENSG00000219438	22	48875272	49256724	1949	153	1185386	-0.78672	0.78428
SCZ	ENSG00000188511	22	49798176	50061190	909	87	1185386	0.88393	0.18837
SCZ	ENSG00000100425	22	50156931	50231160	174	18	1185386	1.8805	0.030019
SCZ	ENSG00000100426	22	50237490	50293726	164	9	1185386	1.8331	0.033394
SCZ	ENSG00000182858	22	50283877	50322106	166	8	1185386	1.4106	0.079184
SCZ	ENSG00000184164	22	50301815	50331188	144	8	1185386	1.3732	0.084841
SCZ	ENSG00000198355	22	50344161	50367728	55	17	1185386	1.907	0.028257
SCZ	ENSG00000188263	22	50422942	50461088	99	14	1185386	1.2371	0.10803
SCZ	ENSG00000138892	22	50443552	50505364	219	37	1185386	0.47533	0.31728
SCZ	ENSG00000100427	22	50487820	50534331	208	17	1185386	0.21753	0.4139
SCZ	ENSG00000073146	22	50518308	50610119	380	16	1185386	0.40193	0.34387
SCZ	ENSG00000073150	22	50599160	50628723	77	18	1185386	0.31275	0.37723
SCZ	ENSG00000170638	22	50614344	50648027	98	16	1185386	0.88188	0.18892
SCZ	ENSG00000073169	22	50629408	50666045	104	20	1185386	0.73832	0.23016
SCZ	ENSG00000128159	22	50646118	50693421	125	26	1185386	0.80209	0.21125
SCZ	ENSG00000100429	22	50673612	50699834	66	13	1185386	0.62527	0.2659
SCZ	ENSG00000188130	22	50673879	50710254	89	17	1185386	0.65032	0.25774
SCZ	ENSG00000185386	22	50692142	50719196	73	16	1185386	0.26109	0.39701
SCZ	ENSG00000196576	22	50703408	50756056	152	27	1185386	1.0133	0.15545
SCZ	ENSG00000205593	22	50737459	50775489	112	14	1185386	-0.22316	0.5883
SCZ	ENSG00000100239	22	50771733	50893514	309	25	1185386	0.13676	0.44561
SCZ	ENSG00000100241	22	50873429	50923454	128	23	1185386	0.075723	0.46982
SCZ	ENSG00000128165	22	50909985	50934869	63	21	1185386	-0.025758	0.51027
SCZ	ENSG00000100253	22	50915213	50939077	65	25	1185386	-0.37437	0.64593
SCZ	ENSG00000100258	22	50931376	50956135	85	18	1185386	-0.33663	0.6318
SCZ	ENSG00000025770	22	50936645	50971901	103	20	1185386	-0.47075	0.68109
SCZ	ENSG00000130489	22	50951997	50974868	60	16	1185386	-0.85799	0.80455
SCZ	ENSG00000025708	22	50954181	50978485	67	15	1185386	-0.81572	0.79267
SCZ	ENSG00000177989	22	50958139	50981009	62	12	1185386	-0.50357	0.69272
SCZ	ENSG00000130487	22	50976462	50999451	117	11	1185386	-0.55799	0.71158
SCZ	ENSG00000217442	22	50979541	51011334	157	17	1185386	-0.43897	0.66966
SCZ	ENSG00000205560	22	50997290	51027899	125	20	1185386	-0.3719	0.64502
SCZ	ENSG00000100288	22	51007378	51049884	156	24	1185386	-0.60848	0.72857
SCZ	ENSG00000008735	22	51029114	51062409	104	19	1185386	0.0045044	0.4982
SCZ	ENSG00000100299	22	51051182	51076607	82	19	1185386	0.56069	0.2875
SCZ	ENSG00000251322	22	51102843	51181726	146	32	1185386	2.1118	0.017353
SCZ	ENSG00000100312	22	51166624	51193762	35	13	1185386	0.02054	0.49181
SCZ	ENSG00000079974	22	51195929	51232091	23	6	1185386	-2.1981	0.98603
AD, atopic dermatitis; ADHD, attention deficity hyperactivity disorder; ASD, autism spectrum disorder; BP, bipolar disorder; MDD, major depressive disorder; SCZ, scizophrenia

### Sheet: Table S9
Table S9. MAGMA gene-set analyses results for each pairwise comparison.
Disease	VARIABLE	TYPE	NGENES	BETA	BETA_STD	SE	P	FULL_NAME
ADHD	ABBUD_LIF_SIGNALING_1_DN	SET	21	0.015572	0.0005375	0.2042	0.46961	ABBUD_LIF_SIGNALING_1_DN
ADHD	ABBUD_LIF_SIGNALING_1_UP	SET	40	-0.02618	-0.0012465	0.15171	0.5685	ABBUD_LIF_SIGNALING_1_UP
ADHD	ABBUD_LIF_SIGNALING_2_DN	SET	7	-0.40771	-0.0081283	0.35772	0.8728	ABBUD_LIF_SIGNALING_2_DN
ADHD	ABBUD_LIF_SIGNALING_2_UP	SET	13	-0.26713	-0.0072563	0.25956	0.84829	ABBUD_LIF_SIGNALING_2_UP
ADHD	ABDELMOHSEN_ELAVL4_TARGETS	SET	16	-0.032776	-0.00098765	0.2108	0.56178	ABDELMOHSEN_ELAVL4_TARGETS
ADHD	ABDULRAHMAN_KIDNEY_CANCER_VH...	SET	13	0.207	0.005623	0.25341	0.207	ABDULRAHMAN_KIDNEY_CANCER_VHL_DN
ADHD	ABE_INNER_EAR	SET	41	-0.041443	-0.0019976	0.14167	0.61506	ABE_INNER_EAR
ADHD	ABE_VEGFA_TARGETS	SET	17	0.090828	0.0028211	0.1847	0.31145	ABE_VEGFA_TARGETS
ADHD	ABE_VEGFA_TARGETS_2HR	SET	30	0.40785	0.016822	0.14733	0.0028219	ABE_VEGFA_TARGETS_2HR
ADHD	ABE_VEGFA_TARGETS_30MIN	SET	26	0.41265	0.015846	0.15266	0.0034389	ABE_VEGFA_TARGETS_30MIN
ADHD	ABRAHAM_ALPC_VS_MULTIPLE_MYE...1	SET	20	0.37021	0.012471	0.20771	0.037354	ABRAHAM_ALPC_VS_MULTIPLE_MYELOMA_DN
ADHD	ABRAHAM_ALPC_VS_MULTIPLE_MYE...2	SET	25	0.050825	0.0019139	0.16368	0.37809	ABRAHAM_ALPC_VS_MULTIPLE_MYELOMA_UP
ADHD	ABRAMSON_INTERACT_WITH_AIRE	SET	41	0.069498	0.00335	0.1407	0.31068	ABRAMSON_INTERACT_WITH_AIRE
ADHD	ACEVEDO_LIVER_CANCER_DN	SET	510	-0.027443	-0.0046027	0.038893	0.75978	ACEVEDO_LIVER_CANCER_DN
ADHD	ACEVEDO_LIVER_CANCER_UP	SET	880	-0.022564	-0.004917	0.030147	0.7729	ACEVEDO_LIVER_CANCER_UP
ADHD	ACEVEDO_LIVER_CANCER_WITH_H3...1	SET	149	0.074103	0.0067884	0.077967	0.17095	ACEVEDO_LIVER_CANCER_WITH_H3K27ME3_DN
ADHD	ACEVEDO_LIVER_CANCER_WITH_H3...2	SET	239	0.030569	0.0035375	0.062283	0.31178	ACEVEDO_LIVER_CANCER_WITH_H3K27ME3_UP
ADHD	ACEVEDO_LIVER_CANCER_WITH_H3...3	SET	86	0.12763	0.0088986	0.090962	0.080301	ACEVEDO_LIVER_CANCER_WITH_H3K9ME3_DN
ADHD	ACEVEDO_LIVER_CANCER_WITH_H3...4	SET	114	-0.12966	-0.0104	0.088041	0.92958	ACEVEDO_LIVER_CANCER_WITH_H3K9ME3_UP
ADHD	ACEVEDO_LIVER_TUMOR_VS_NORMA...1	SET	256	0.028947	0.0034652	0.052171	0.2895	ACEVEDO_LIVER_TUMOR_VS_NORMAL_ADJACENT_TISSUE_DN
ADHD	ACEVEDO_LIVER_TUMOR_VS_NORMA...2	SET	783	-0.024746	-0.0051013	0.031983	0.78045	ACEVEDO_LIVER_TUMOR_VS_NORMAL_ADJACENT_TISSUE_UP
ADHD	ACEVEDO_METHYLATED_IN_LIVER_...	SET	698	-0.023135	-0.0045144	0.0349	0.7463	ACEVEDO_METHYLATED_IN_LIVER_CANCER_DN
ADHD	ACEVEDO_NORMAL_TISSUE_ADJACE...1	SET	333	-0.019241	-0.0026211	0.047211	0.65819	ACEVEDO_NORMAL_TISSUE_ADJACENT_TO_LIVER_TUMOR_DN
ADHD	ACEVEDO_NORMAL_TISSUE_ADJACE...2	SET	154	0.029627	0.0027588	0.067203	0.32966	ACEVEDO_NORMAL_TISSUE_ADJACENT_TO_LIVER_TUMOR_UP
ADHD	ACOSTA_PROLIFERATION_INDEPEN...1	SET	106	-0.057471	-0.0044461	0.083411	0.75459	ACOSTA_PROLIFERATION_INDEPENDENT_MYC_TARGETS_DN
ADHD	ACOSTA_PROLIFERATION_INDEPEN...2	SET	79	0.021528	0.0014389	0.088031	0.4034	ACOSTA_PROLIFERATION_INDEPENDENT_MYC_TARGETS_UP
ADHD	ADDYA_ERYTHROID_DIFFERENTIAT...	SET	67	0.088222	0.0054321	0.1058	0.2022	ADDYA_ERYTHROID_DIFFERENTIATION_BY_HEMIN
ADHD	AFFAR_YY1_TARGETS_DN	SET	236	-0.010241	-0.0011777	0.060298	0.56743	AFFAR_YY1_TARGETS_DN
ADHD	AFFAR_YY1_TARGETS_UP	SET	181	-0.0048998	-0.00049426	0.065394	0.52986	AFFAR_YY1_TARGETS_UP
ADHD	AGARWAL_AKT_PATHWAY_TARGETS	SET	10	0.30167	0.0071878	0.3136	0.16804	AGARWAL_AKT_PATHWAY_TARGETS
ADHD	AGUIRRE_PANCREATIC_CANCER_CO...1	SET	228	0.006314	0.00071388	0.063832	0.4606	AGUIRRE_PANCREATIC_CANCER_COPY_NUMBER_DN
ADHD	AGUIRRE_PANCREATIC_CANCER_CO...2	SET	291	0.020795	0.0026513	0.057199	0.3581	AGUIRRE_PANCREATIC_CANCER_COPY_NUMBER_UP
ADHD	AIGNER_ZEB1_TARGETS	SET	32	-0.090974	-0.0038751	0.15458	0.72191	AIGNER_ZEB1_TARGETS
ADHD	AIYAR_COBRA1_TARGETS_DN	SET	28	0.18355	0.0073141	0.14466	0.10226	AIYAR_COBRA1_TARGETS_DN
ADHD	AIYAR_COBRA1_TARGETS_UP	SET	38	-0.042535	-0.001974	0.16418	0.60221	AIYAR_COBRA1_TARGETS_UP
ADHD	AKL_HTLV1_INFECTION_DN	SET	63	0.10924	0.0065232	0.11503	0.17114	AKL_HTLV1_INFECTION_DN
ADHD	AKL_HTLV1_INFECTION_UP	SET	25	-0.044469	-0.0016746	0.18477	0.59509	AKL_HTLV1_INFECTION_UP
ADHD	ALCALAY_AML_BY_NPM1_LOCALIZA...1	SET	168	0.014043	0.0013653	0.069342	0.41976	ALCALAY_AML_BY_NPM1_LOCALIZATION_DN
ADHD	ALCALAY_AML_BY_NPM1_LOCALIZA...2	SET	128	0.023298	0.0019793	0.081966	0.38811	ALCALAY_AML_BY_NPM1_LOCALIZATION_UP
ADHD	ALCALA_APOPTOSIS	SET	83	0.024925	0.0017074	0.097883	0.3995	ALCALA_APOPTOSIS
ADHD	ALFANO_MYC_TARGETS	SET	225	0.019898	0.002235	0.058707	0.36733	ALFANO_MYC_TARGETS
ADHD	ALONSO_METASTASIS_DN	SET	24	0.1279	0.004719	0.19105	0.25161	ALONSO_METASTASIS_DN
ADHD	ALONSO_METASTASIS_EMT_DN	SET	5	-0.2554	-0.0043036	0.44845	0.7155	ALONSO_METASTASIS_EMT_DN
ADHD	ALONSO_METASTASIS_EMT_UP	SET	33	-0.0092849	-0.00040162	0.14472	0.52558	ALONSO_METASTASIS_EMT_UP
ADHD	ALONSO_METASTASIS_NEURAL_UP	SET	16	0.10772	0.003246	0.22285	0.31441	ALONSO_METASTASIS_NEURAL_UP
ADHD	ALONSO_METASTASIS_UP	SET	177	0.004621	0.00046101	0.065021	0.47167	ALONSO_METASTASIS_UP
ADHD	ALTEMEIER_RESPONSE_TO_LPS_WI...	SET	111	0.025236	0.0019975	0.084448	0.38254	ALTEMEIER_RESPONSE_TO_LPS_WITH_MECHANICAL_VENTILATION
ADHD	AMBROSINI_FLAVOPIRIDOL_TREAT...	SET	102	0.090401	0.0068611	0.089364	0.15587	AMBROSINI_FLAVOPIRIDOL_TREATMENT_TP53
ADHD	AMIT_DELAYED_EARLY_GENES	SET	18	0.34072	0.010889	0.22287	0.063168	AMIT_DELAYED_EARLY_GENES
ADHD	AMIT_EGF_RESPONSE_120_HELA	SET	65	-0.11575	-0.0070206	0.10314	0.86912	AMIT_EGF_RESPONSE_120_HELA
ADHD	AMIT_EGF_RESPONSE_120_MCF10A	SET	40	0.0028294	0.00013471	0.13572	0.49168	AMIT_EGF_RESPONSE_120_MCF10A
ADHD	AMIT_EGF_RESPONSE_20_HELA	SET	10	-0.15144	-0.0036082	0.32335	0.68023	AMIT_EGF_RESPONSE_20_HELA
ADHD	AMIT_EGF_RESPONSE_20_MCF10A	SET	11	0.18778	0.0046923	0.25037	0.22664	AMIT_EGF_RESPONSE_20_MCF10A
ADHD	AMIT_EGF_RESPONSE_240_HELA	SET	59	-0.0047245	-0.00027304	0.11491	0.5164	AMIT_EGF_RESPONSE_240_HELA
ADHD	AMIT_EGF_RESPONSE_240_MCF10A	SET	21	0.083052	0.0028667	0.20895	0.34551	AMIT_EGF_RESPONSE_240_MCF10A
ADHD	AMIT_EGF_RESPONSE_40_HELA	SET	40	0.36124	0.017199	0.14763	0.0072096	AMIT_EGF_RESPONSE_40_HELA
ADHD	AMIT_EGF_RESPONSE_40_MCF10A	SET	17	0.31685	0.0098411	0.2272	0.08158	AMIT_EGF_RESPONSE_40_MCF10A
ADHD	AMIT_EGF_RESPONSE_480_HELA	SET	156	-0.011917	-0.0011168	0.072883	0.56494	AMIT_EGF_RESPONSE_480_HELA
ADHD	AMIT_EGF_RESPONSE_480_MCF10A	SET	43	0.13248	0.0065392	0.13359	0.16069	AMIT_EGF_RESPONSE_480_MCF10A
ADHD	AMIT_EGF_RESPONSE_60_HELA	SET	43	0.13003	0.0064184	0.13952	0.17569	AMIT_EGF_RESPONSE_60_HELA
ADHD	AMIT_EGF_RESPONSE_60_MCF10A	SET	36	0.14614	0.0066018	0.15319	0.17005	AMIT_EGF_RESPONSE_60_MCF10A
ADHD	AMIT_SERUM_RESPONSE_120_MCF1...	SET	63	0.018619	0.0011118	0.1141	0.43519	AMIT_SERUM_RESPONSE_120_MCF10A
ADHD	AMIT_SERUM_RESPONSE_20_MCF10A	SET	15	0.15543	0.0045349	0.24209	0.26044	AMIT_SERUM_RESPONSE_20_MCF10A
ADHD	AMIT_SERUM_RESPONSE_240_MCF1...	SET	55	0.15237	0.008503	0.1204	0.10285	AMIT_SERUM_RESPONSE_240_MCF10A
ADHD	AMIT_SERUM_RESPONSE_40_MCF10A	SET	30	0.28394	0.011711	0.16166	0.039515	AMIT_SERUM_RESPONSE_40_MCF10A
ADHD	AMIT_SERUM_RESPONSE_480_MCF1...	SET	32	-0.079209	-0.0033739	0.15339	0.6972	AMIT_SERUM_RESPONSE_480_MCF10A
ADHD	AMIT_SERUM_RESPONSE_60_MCF10A	SET	56	0.013431	0.00075629	0.12088	0.45577	AMIT_SERUM_RESPONSE_60_MCF10A
ADHD	AMUNDSON_DNA_DAMAGE_RESPONSE...	SET	15	0.19003	0.0055445	0.19831	0.16897	AMUNDSON_DNA_DAMAGE_RESPONSE_TP53
ADHD	AMUNDSON_RESPONSE_TO_ARSENITE	SET	196	-0.016329	-0.0017133	0.061951	0.60394	AMUNDSON_RESPONSE_TO_ARSENITE
ADHD	ANASTASSIOU_MULTICANCER_INVA...	SET	61	-0.0621	-0.0036491	0.11417	0.70674	ANASTASSIOU_MULTICANCER_INVASIVENESS_SIGNATURE
ADHD	ANDERSEN_CHOLANGIOCARCINOMA_...1	SET	58	-0.0015123	-8.6659e-05	0.11162	0.5054	ANDERSEN_CHOLANGIOCARCINOMA_CLASS1
ADHD	ANDERSEN_CHOLANGIOCARCINOMA_...2	SET	168	-0.036004	-0.0035003	0.065922	0.70752	ANDERSEN_CHOLANGIOCARCINOMA_CLASS2
ADHD	ANDERSEN_LIVER_CANCER_KRT19_...1	SET	71	-0.15527	-0.0098406	0.1062	0.92812	ANDERSEN_LIVER_CANCER_KRT19_DN
ADHD	ANDERSEN_LIVER_CANCER_KRT19_...2	SET	31	-0.29564	-0.012395	0.18292	0.94697	ANDERSEN_LIVER_CANCER_KRT19_UP
ADHD	APPEL_IMATINIB_RESPONSE	SET	30	-0.095693	-0.0039469	0.16004	0.72506	APPEL_IMATINIB_RESPONSE
ADHD	APPIERTO_RESPONSE_TO_FENRETI...1	SET	47	0.10376	0.0053541	0.13733	0.22496	APPIERTO_RESPONSE_TO_FENRETINIDE_DN
ADHD	APPIERTO_RESPONSE_TO_FENRETI...2	SET	36	0.14947	0.0067522	0.1548	0.16714	APPIERTO_RESPONSE_TO_FENRETINIDE_UP
ADHD	APRELIKOVA_BRCA1_TARGETS	SET	45	0.080767	0.0040782	0.12355	0.25665	APRELIKOVA_BRCA1_TARGETS
ADHD	ASGHARZADEH_NEUROBLASTOMA_PO...	SET	40	0.15833	0.0075385	0.14848	0.14315	ASGHARZADEH_NEUROBLASTOMA_POOR_SURVIVAL_DN
ADHD	ASTIER_INTEGRIN_SIGNALING	SET	53	0.10256	0.005619	0.12515	0.20626	ASTIER_INTEGRIN_SIGNALING
ADHD	ASTON_MAJOR_DEPRESSIVE_DISOR...1	SET	144	0.03595	0.003238	0.073269	0.31184	ASTON_MAJOR_DEPRESSIVE_DISORDER_DN
ADHD	ASTON_MAJOR_DEPRESSIVE_DISOR...2	SET	45	-0.1601	-0.0080842	0.14453	0.866	ASTON_MAJOR_DEPRESSIVE_DISORDER_UP
ADHD	AUJLA_IL22_AND_IL17A_SIGNALI...	SET	9	0.071296	0.0016116	0.2816	0.40006	AUJLA_IL22_AND_IL17A_SIGNALING
ADHD	AUNG_GASTRIC_CANCER	SET	47	-0.017101	-0.00088242	0.11864	0.5573	AUNG_GASTRIC_CANCER
ADHD	AZARE_NEOPLASTIC_TRANSFORMAT...1	SET	18	0.31497	0.010066	0.19617	0.054191	AZARE_NEOPLASTIC_TRANSFORMATION_BY_STAT3_DN
ADHD	AZARE_NEOPLASTIC_TRANSFORMAT...2	SET	116	-0.050902	-0.0041183	0.083491	0.72896	AZARE_NEOPLASTIC_TRANSFORMATION_BY_STAT3_UP
ADHD	AZARE_STAT3_TARGETS	SET	23	0.041216	0.0014888	0.19322	0.41554	AZARE_STAT3_TARGETS
ADHD	BACOLOD_RESISTANCE_TO_ALKYLA...1	SET	45	0.075467	0.0038106	0.12321	0.2701	BACOLOD_RESISTANCE_TO_ALKYLATING_AGENTS_DN
ADHD	BACOLOD_RESISTANCE_TO_ALKYLA...2	SET	23	0.24547	0.0088668	0.19021	0.098436	BACOLOD_RESISTANCE_TO_ALKYLATING_AGENTS_UP
ADHD	BAELDE_DIABETIC_NEPHROPATHY_...1	SET	404	0.027087	0.0040559	0.045276	0.27484	BAELDE_DIABETIC_NEPHROPATHY_DN
ADHD	BAELDE_DIABETIC_NEPHROPATHY_...2	SET	79	0.065381	0.0043699	0.098595	0.25363	BAELDE_DIABETIC_NEPHROPATHY_UP
ADHD	BAE_BRCA1_TARGETS_DN	SET	29	0.019375	0.00078572	0.16221	0.45246	BAE_BRCA1_TARGETS_DN
ADHD	BAE_BRCA1_TARGETS_UP	SET	64	0.060725	0.0036547	0.10575	0.28292	BAE_BRCA1_TARGETS_UP
ADHD	BAFNA_MUC4_TARGETS_UP	SET	3	-0.48377	-0.0063146	0.49182	0.83734	BAFNA_MUC4_TARGETS_UP
ADHD	BAKER_HEMATOPOESIS_STAT1_TAR...	SET	10	0.11751	0.0027997	0.27292	0.3334	BAKER_HEMATOPOESIS_STAT1_TARGETS
ADHD	BAKER_HEMATOPOESIS_STAT5_TAR...	SET	7	0.070931	0.0014141	0.37552	0.42509	BAKER_HEMATOPOESIS_STAT5_TARGETS
ADHD	BAKER_HEMATOPOIESIS_STAT3_TA...	SET	14	0.2466	0.0069512	0.22138	0.13267	BAKER_HEMATOPOIESIS_STAT3_TARGETS
ADHD	BAKKER_FOXO3_TARGETS_DN	SET	155	0.1169	0.01092	0.074003	0.057107	BAKKER_FOXO3_TARGETS_DN
ADHD	BAKKER_FOXO3_TARGETS_UP	SET	51	0.16342	0.008783	0.11152	0.071422	BAKKER_FOXO3_TARGETS_UP
ADHD	BALDWIN_PRKCI_TARGETS_UP	SET	36	0.22839	0.010317	0.14574	0.058554	BALDWIN_PRKCI_TARGETS_UP
ADHD	BALLIF_DEVELOPMENTAL_DISABIL...	SET	13	0.18092	0.0049145	0.26967	0.25115	BALLIF_DEVELOPMENTAL_DISABILITY_P16_P12_DELETION
ADHD	BANDRES_RESPONSE_TO_CARMUSTI...1	SET	30	0.099508	0.0041042	0.16125	0.26859	BANDRES_RESPONSE_TO_CARMUSTIN_MGMT_24HR_DN
ADHD	BANDRES_RESPONSE_TO_CARMUSTI...2	SET	8	-0.055576	-0.0011844	0.2823	0.57803	BANDRES_RESPONSE_TO_CARMUSTIN_MGMT_24HR_UP
ADHD	BANDRES_RESPONSE_TO_CARMUSTI...3	SET	144	0.040701	0.0036659	0.069374	0.27871	BANDRES_RESPONSE_TO_CARMUSTIN_MGMT_48HR_DN
ADHD	BANDRES_RESPONSE_TO_CARMUSTI...4	SET	17	0.02305	0.00071593	0.21118	0.45654	BANDRES_RESPONSE_TO_CARMUSTIN_MGMT_48HR_UP
ADHD	BANDRES_RESPONSE_TO_CARMUSTI...5	SET	9	0.25824	0.0058374	0.31197	0.20391	BANDRES_RESPONSE_TO_CARMUSTIN_WITHOUT_MGMT_24HR_DN
ADHD	BANDRES_RESPONSE_TO_CARMUSTI...6	SET	12	-0.1855	-0.0048414	0.2104	0.81101	BANDRES_RESPONSE_TO_CARMUSTIN_WITHOUT_MGMT_24HR_UP
ADHD	BANDRES_RESPONSE_TO_CARMUSTI...7	SET	29	-0.024727	-0.0010027	0.16948	0.558	BANDRES_RESPONSE_TO_CARMUSTIN_WITHOUT_MGMT_48HR_DN
ADHD	BANDRES_RESPONSE_TO_CARMUSTI...8	SET	18	-0.034939	-0.0011166	0.20961	0.56619	BANDRES_RESPONSE_TO_CARMUSTIN_WITHOUT_MGMT_48HR_UP
ADHD	BANG_VERTEPORFIN_ENDOMETRIAL...1	SET	14	-0.23224	-0.0065465	0.20646	0.86966	BANG_VERTEPORFIN_ENDOMETRIAL_CANCER_CELLS_DN
ADHD	BANG_VERTEPORFIN_ENDOMETRIAL...2	SET	18	-0.21347	-0.0068225	0.18257	0.87884	BANG_VERTEPORFIN_ENDOMETRIAL_CANCER_CELLS_UP
ADHD	BARIS_THYROID_CANCER_DN	SET	53	0.20877	0.011437	0.11224	0.03145	BARIS_THYROID_CANCER_DN
ADHD	BARIS_THYROID_CANCER_UP	SET	23	-0.20476	-0.0073961	0.17645	0.87706	BARIS_THYROID_CANCER_UP
ADHD	BARRIER_CANCER_RELAPSE_NORMA...1	SET	25	-0.060668	-0.0022846	0.16798	0.641	BARRIER_CANCER_RELAPSE_NORMAL_SAMPLE_DN
ADHD	BARRIER_CANCER_RELAPSE_NORMA...2	SET	31	-0.082163	-0.0034447	0.15716	0.69944	BARRIER_CANCER_RELAPSE_NORMAL_SAMPLE_UP
ADHD	BARRIER_CANCER_RELAPSE_TUMOR...1	SET	10	0.36346	0.0086598	0.32011	0.12811	BARRIER_CANCER_RELAPSE_TUMOR_SAMPLE_DN
ADHD	BARRIER_CANCER_RELAPSE_TUMOR...2	SET	15	0.08934	0.0026067	0.20821	0.33393	BARRIER_CANCER_RELAPSE_TUMOR_SAMPLE_UP
ADHD	BARRIER_COLON_CANCER_RECURRE...1	SET	14	0.19951	0.0056238	0.25518	0.21716	BARRIER_COLON_CANCER_RECURRENCE_DN
ADHD	BARRIER_COLON_CANCER_RECURRE...2	SET	39	0.015495	0.00072849	0.14743	0.45815	BARRIER_COLON_CANCER_RECURRENCE_UP
ADHD	BASAKI_YBX1_TARGETS_DN	SET	359	0.052931	0.0074812	0.046531	0.12766	BASAKI_YBX1_TARGETS_DN
ADHD	BASAKI_YBX1_TARGETS_UP	SET	272	0.045653	0.0056305	0.05384	0.19824	BASAKI_YBX1_TARGETS_UP
ADHD	BASSO_B_LYMPHOCYTE_NETWORK	SET	135	0.014123	0.001232	0.074334	0.42466	BASSO_B_LYMPHOCYTE_NETWORK
ADHD	BASSO_CD40_SIGNALING_DN	SET	66	-0.052452	-0.0032055	0.10719	0.68769	BASSO_CD40_SIGNALING_DN
ADHD	BASSO_CD40_SIGNALING_UP	SET	87	0.093215	0.0065366	0.090727	0.15212	BASSO_CD40_SIGNALING_UP
ADHD	BASSO_HAIRY_CELL_LEUKEMIA_DN	SET	5	-0.37967	-0.0063975	0.3769	0.84311	BASSO_HAIRY_CELL_LEUKEMIA_DN
ADHD	BASSO_HAIRY_CELL_LEUKEMIA_UP	SET	75	-0.051854	-0.0033773	0.10741	0.68536	BASSO_HAIRY_CELL_LEUKEMIA_UP
ADHD	BAUS_TFF2_TARGETS_DN	SET	10	-0.26398	-0.0062897	0.3156	0.79854	BAUS_TFF2_TARGETS_DN
ADHD	BAUS_TFF2_TARGETS_UP	SET	25	-0.051857	-0.0019528	0.168	0.62121	BAUS_TFF2_TARGETS_UP
ADHD	BECKER_TAMOXIFEN_RESISTANCE_...1	SET	51	0.23689	0.012732	0.1334	0.037892	BECKER_TAMOXIFEN_RESISTANCE_DN
ADHD	BECKER_TAMOXIFEN_RESISTANCE_...2	SET	53	-0.083307	-0.004564	0.11576	0.76413	BECKER_TAMOXIFEN_RESISTANCE_UP
ADHD	BEGUM_TARGETS_OF_PAX3_FOXO1_...1	SET	7	-0.17565	-0.0035017	0.38042	0.67785	BEGUM_TARGETS_OF_PAX3_FOXO1_FUSION_AND_PAX3
ADHD	BEGUM_TARGETS_OF_PAX3_FOXO1_...2	SET	44	-0.097431	-0.0048648	0.15191	0.73936	BEGUM_TARGETS_OF_PAX3_FOXO1_FUSION_DN
ADHD	BEGUM_TARGETS_OF_PAX3_FOXO1_...3	SET	54	-0.14371	-0.0079468	0.13227	0.86136	BEGUM_TARGETS_OF_PAX3_FOXO1_FUSION_UP
ADHD	BEIER_GLIOMA_STEM_CELL_DN	SET	54	-0.18015	-0.0099621	0.12024	0.93296	BEIER_GLIOMA_STEM_CELL_DN
ADHD	BEIER_GLIOMA_STEM_CELL_UP	SET	36	-0.18966	-0.0085679	0.1451	0.90441	BEIER_GLIOMA_STEM_CELL_UP
ADHD	BENITEZ_GBM_PROTEASOME_INHIB...	SET	47	-0.0086045	-0.00044399	0.12472	0.5275	BENITEZ_GBM_PROTEASOME_INHIBITION_RESPONSE
ADHD	BENNETT_SYSTEMIC_LUPUS_ERYTH...	SET	28	-0.65514	-0.026106	0.1818	0.99984	BENNETT_SYSTEMIC_LUPUS_ERYTHEMATOSUS
ADHD	BENPORATH_CYCLING_GENES	SET	602	0.018826	0.0034212	0.036658	0.30378	BENPORATH_CYCLING_GENES
ADHD	BENPORATH_EED_TARGETS	SET	931	-0.032939	-0.0073717	0.031346	0.85332	BENPORATH_EED_TARGETS
ADHD	BENPORATH_ES_1	SET	344	0.096178	0.013312	0.045634	0.017542	BENPORATH_ES_1
ADHD	BENPORATH_ES_2	SET	33	-0.022663	-0.00098027	0.14328	0.56284	BENPORATH_ES_2
ADHD	BENPORATH_ES_CORE_NINE	SET	7	-0.17901	-0.0035688	0.32009	0.712	BENPORATH_ES_CORE_NINE
ADHD	BENPORATH_ES_CORE_NINE_CORRE...	SET	93	-0.1042	-0.0075532	0.09193	0.87148	BENPORATH_ES_CORE_NINE_CORRELATED
ADHD	BENPORATH_ES_WITH_H3K27ME3	SET	1018	-0.0041972	-0.00097968	0.029755	0.55609	BENPORATH_ES_WITH_H3K27ME3
ADHD	BENPORATH_MYC_MAX_TARGETS	SET	699	0.016319	0.0031865	0.032707	0.30892	BENPORATH_MYC_MAX_TARGETS
ADHD	BENPORATH_MYC_TARGETS_WITH_E...	SET	203	0.10075	0.010756	0.061467	0.050615	BENPORATH_MYC_TARGETS_WITH_EBOX
ADHD	BENPORATH_NANOG_TARGETS	SET	924	-0.025743	-0.0057407	0.030127	0.80357	BENPORATH_NANOG_TARGETS
ADHD	BENPORATH_NOS_TARGETS	SET	168	-0.0043166	-0.00041965	0.065646	0.52621	BENPORATH_NOS_TARGETS
ADHD	BENPORATH_OCT4_TARGETS	SET	270	0.0083562	0.0010269	0.053594	0.43805	BENPORATH_OCT4_TARGETS
ADHD	BENPORATH_PRC2_TARGETS	SET	596	-0.030261	-0.0054728	0.038711	0.78281	BENPORATH_PRC2_TARGETS
ADHD	BENPORATH_PROLIFERATION	SET	144	0.087543	0.007885	0.07131	0.1098	BENPORATH_PROLIFERATION
ADHD	BENPORATH_SOX2_TARGETS	SET	693	0.016771	0.0032613	0.034229	0.31208	BENPORATH_SOX2_TARGETS
ADHD	BENPORATH_SUZ12_TARGETS	SET	913	0.0051065	0.0011323	0.031358	0.43532	BENPORATH_SUZ12_TARGETS
ADHD	BERENJENO_ROCK_SIGNALING_NOT...1	SET	48	0.17192	0.008965	0.12563	0.085589	BERENJENO_ROCK_SIGNALING_NOT_VIA_RHOA_DN
ADHD	BERENJENO_ROCK_SIGNALING_NOT...2	SET	25	0.047979	0.0018067	0.1643	0.38514	BERENJENO_ROCK_SIGNALING_NOT_VIA_RHOA_UP
ADHD	BERENJENO_TRANSFORMED_BY_RHO...1	SET	376	-0.026535	-0.0038362	0.046534	0.71574	BERENJENO_TRANSFORMED_BY_RHOA_DN
ADHD	BERENJENO_TRANSFORMED_BY_RHO...2	SET	27	-0.3354	-0.013125	0.16074	0.98153	BERENJENO_TRANSFORMED_BY_RHOA_FOREVER_DN
ADHD	BERENJENO_TRANSFORMED_BY_RHO...3	SET	20	0.16654	0.0056101	0.20207	0.20492	BERENJENO_TRANSFORMED_BY_RHOA_FOREVER_UP
ADHD	BERENJENO_TRANSFORMED_BY_RHO...4	SET	28	0.1761	0.0070173	0.17913	0.1628	BERENJENO_TRANSFORMED_BY_RHOA_REVERSIBLY_DN
ADHD	BERENJENO_TRANSFORMED_BY_RHO...5	SET	8	-0.17688	-0.0037697	0.34057	0.69824	BERENJENO_TRANSFORMED_BY_RHOA_REVERSIBLY_UP
ADHD	BERENJENO_TRANSFORMED_BY_RHO...6	SET	512	0.047151	0.0079232	0.038735	0.11176	BERENJENO_TRANSFORMED_BY_RHOA_UP
ADHD	BERGER_MBD2_TARGETS	SET	4	0.15103	0.0022763	0.37174	0.34227	BERGER_MBD2_TARGETS
ADHD	BERNARD_PPAPDC1B_TARGETS_DN	SET	56	0.097713	0.0055022	0.11623	0.20026	BERNARD_PPAPDC1B_TARGETS_DN
ADHD	BERNARD_PPAPDC1B_TARGETS_UP	SET	35	-0.17019	-0.0075807	0.1525	0.86777	BERNARD_PPAPDC1B_TARGETS_UP
ADHD	BERTUCCI_INVASIVE_CARCINOMA_...1	SET	42	0.0047551	0.00023198	0.14442	0.48687	BERTUCCI_INVASIVE_CARCINOMA_DUCTAL_VS_LOBULAR_DN
ADHD	BERTUCCI_INVASIVE_CARCINOMA_...2	SET	23	0.31611	0.011418	0.16617	0.028575	BERTUCCI_INVASIVE_CARCINOMA_DUCTAL_VS_LOBULAR_UP
ADHD	BERTUCCI_MEDULLARY_VS_DUCTAL...1	SET	158	0.1147	0.010818	0.071643	0.054694	BERTUCCI_MEDULLARY_VS_DUCTAL_BREAST_CANCER_DN
ADHD	BERTUCCI_MEDULLARY_VS_DUCTAL...2	SET	178	0.029594	0.0029606	0.064654	0.32358	BERTUCCI_MEDULLARY_VS_DUCTAL_BREAST_CANCER_UP
ADHD	BHATI_G2M_ARREST_BY_2METHOXY...1	SET	114	0.037767	0.0030293	0.082448	0.32345	BHATI_G2M_ARREST_BY_2METHOXYESTRADIOL_DN
ADHD	BHATI_G2M_ARREST_BY_2METHOXY...2	SET	109	-0.088345	-0.0069299	0.080742	0.86305	BHATI_G2M_ARREST_BY_2METHOXYESTRADIOL_UP
ADHD	BHATTACHARYA_EMBRYONIC_STEM_...	SET	74	-0.030985	-0.0020047	0.099218	0.62259	BHATTACHARYA_EMBRYONIC_STEM_CELL
ADHD	BHAT_ESR1_TARGETS_NOT_VIA_AK...1	SET	87	0.16778	0.011765	0.10075	0.047947	BHAT_ESR1_TARGETS_NOT_VIA_AKT1_DN
ADHD	BHAT_ESR1_TARGETS_NOT_VIA_AK...2	SET	201	-0.047647	-0.005062	0.061691	0.78004	BHAT_ESR1_TARGETS_NOT_VIA_AKT1_UP
ADHD	BHAT_ESR1_TARGETS_VIA_AKT1_DN	SET	82	-0.057649	-0.0039253	0.1035	0.71123	BHAT_ESR1_TARGETS_VIA_AKT1_DN
ADHD	BHAT_ESR1_TARGETS_VIA_AKT1_UP	SET	268	0.055054	0.0067408	0.053733	0.15279	BHAT_ESR1_TARGETS_VIA_AKT1_UP
ADHD	BIDUS_METASTASIS_DN	SET	138	0.077256	0.0068131	0.074635	0.15032	BIDUS_METASTASIS_DN
ADHD	BIDUS_METASTASIS_UP	SET	197	0.063204	0.0066484	0.060793	0.14926	BIDUS_METASTASIS_UP
ADHD	BILANGES_RAPAMYCIN_SENSITIVE...1	SET	35	-0.02652	-0.0011813	0.15387	0.56842	BILANGES_RAPAMYCIN_SENSITIVE_GENES
ADHD	BILANGES_RAPAMYCIN_SENSITIVE...2	SET	58	-0.055955	-0.0032064	0.12902	0.66774	BILANGES_RAPAMYCIN_SENSITIVE_VIA_TSC1_AND_TSC2
ADHD	BILANGES_SERUM_AND_RAPAMYCIN...	SET	65	0.015104	0.00091609	0.10632	0.44351	BILANGES_SERUM_AND_RAPAMYCIN_SENSITIVE_GENES
ADHD	BILANGES_SERUM_RESPONSE_TRAN...	SET	31	-0.22405	-0.0093934	0.16373	0.91439	BILANGES_SERUM_RESPONSE_TRANSLATION
ADHD	BILANGES_SERUM_SENSITIVE_GEN...	SET	71	0.10539	0.0066791	0.10983	0.16865	BILANGES_SERUM_SENSITIVE_GENES
ADHD	BILANGES_SERUM_SENSITIVE_VIA...1	SET	20	0.11591	0.0039047	0.19177	0.27278	BILANGES_SERUM_SENSITIVE_VIA_TSC1
ADHD	BILANGES_SERUM_SENSITIVE_VIA...2	SET	28	-0.11418	-0.00455	0.16153	0.76017	BILANGES_SERUM_SENSITIVE_VIA_TSC2
ADHD	BILBAN_B_CLL_LPL_DN	SET	37	0.070892	0.0032466	0.14365	0.31084	BILBAN_B_CLL_LPL_DN
ADHD	BILBAN_B_CLL_LPL_UP	SET	57	-0.18209	-0.010344	0.11802	0.93855	BILBAN_B_CLL_LPL_UP
ADHD	BILD_CTNNB1_ONCOGENIC_SIGNAT...	SET	73	-0.084458	-0.0054273	0.11175	0.7751	BILD_CTNNB1_ONCOGENIC_SIGNATURE
ADHD	BILD_E2F3_ONCOGENIC_SIGNATURE	SET	233	-0.01698	-0.0019404	0.058122	0.61491	BILD_E2F3_ONCOGENIC_SIGNATURE
ADHD	BILD_HRAS_ONCOGENIC_SIGNATURE	SET	231	-0.037984	-0.0043223	0.059404	0.73872	BILD_HRAS_ONCOGENIC_SIGNATURE
ADHD	BILD_MYC_ONCOGENIC_SIGNATURE	SET	188	0.00098654	0.0001014	0.063764	0.49383	BILD_MYC_ONCOGENIC_SIGNATURE
ADHD	BILD_SRC_ONCOGENIC_SIGNATURE	SET	57	0.11129	0.0063225	0.11421	0.16492	BILD_SRC_ONCOGENIC_SIGNATURE
ADHD	BIOCARTA_41BB_PATHWAY	SET	18	0.090687	0.0028983	0.19196	0.31831	BIOCARTA_41BB_PATHWAY
ADHD	BIOCARTA_ACE2_PATHWAY	SET	9	-0.12992	-0.0029367	0.32383	0.65585	BIOCARTA_ACE2_PATHWAY
ADHD	BIOCARTA_ACETAMINOPHEN_PATHW...	SET	5	-0.074074	-0.0012482	0.32494	0.59016	BIOCARTA_ACETAMINOPHEN_PATHWAY
ADHD	BIOCARTA_ACH_PATHWAY	SET	14	-0.064892	-0.0018292	0.24461	0.6046	BIOCARTA_ACH_PATHWAY
ADHD	BIOCARTA_ACTINY_PATHWAY	SET	11	-0.1616	-0.0040381	0.27134	0.72426	BIOCARTA_ACTINY_PATHWAY
ADHD	BIOCARTA_AGPCR_PATHWAY	SET	11	0.010493	0.00026221	0.27733	0.48491	BIOCARTA_AGPCR_PATHWAY
ADHD	BIOCARTA_AGR_PATHWAY	SET	29	0.01687	0.00068411	0.15285	0.45606	BIOCARTA_AGR_PATHWAY
ADHD	BIOCARTA_AHSP_PATHWAY	SET	11	-0.11525	-0.0028799	0.26702	0.66698	BIOCARTA_AHSP_PATHWAY
ADHD	BIOCARTA_AKAP13_PATHWAY	SET	11	0.29244	0.0073077	0.35076	0.20222	BIOCARTA_AKAP13_PATHWAY
ADHD	BIOCARTA_AKAP95_PATHWAY	SET	11	0.5272	0.013174	0.35265	0.067474	BIOCARTA_AKAP95_PATHWAY
ADHD	BIOCARTA_AKAPCENTROSOME_PATH...	SET	14	0.3113	0.0087752	0.25794	0.11375	BIOCARTA_AKAPCENTROSOME_PATHWAY
ADHD	BIOCARTA_AKT_PATHWAY	SET	20	0.12638	0.0042571	0.18639	0.24888	BIOCARTA_AKT_PATHWAY
ADHD	BIOCARTA_ALK_PATHWAY	SET	36	0.10908	0.0049278	0.15015	0.23378	BIOCARTA_ALK_PATHWAY
ADHD	BIOCARTA_ALTERNATIVE_PATHWAY	SET	6	0.17978	0.0033183	0.31603	0.28473	BIOCARTA_ALTERNATIVE_PATHWAY
ADHD	BIOCARTA_AMAN_PATHWAY	SET	14	-0.063163	-0.0017805	0.23307	0.6068	BIOCARTA_AMAN_PATHWAY
ADHD	BIOCARTA_AMI_PATHWAY	SET	18	0.0028852	9.2207e-05	0.19015	0.49395	BIOCARTA_AMI_PATHWAY
ADHD	BIOCARTA_ARAP_PATHWAY	SET	17	0.18515	0.0057508	0.1758	0.14613	BIOCARTA_ARAP_PATHWAY
ADHD	BIOCARTA_ARENRF2_PATHWAY	SET	19	-0.054358	-0.0017848	0.19716	0.60861	BIOCARTA_ARENRF2_PATHWAY
ADHD	BIOCARTA_ARF_PATHWAY	SET	17	0.22599	0.0070191	0.19383	0.12183	BIOCARTA_ARF_PATHWAY
ADHD	BIOCARTA_ASBCELL_PATHWAY	SET	9	0.0011919	2.6942e-05	0.30257	0.49843	BIOCARTA_ASBCELL_PATHWAY
ADHD	BIOCARTA_AT1R_PATHWAY	SET	26	0.19343	0.0074281	0.17127	0.12938	BIOCARTA_AT1R_PATHWAY
ADHD	BIOCARTA_ATM_PATHWAY	SET	20	-0.16599	-0.0055914	0.19397	0.80391	BIOCARTA_ATM_PATHWAY
ADHD	BIOCARTA_ATRBRCA_PATHWAY	SET	22	0.059212	0.0020919	0.16492	0.35979	BIOCARTA_ATRBRCA_PATHWAY
ADHD	BIOCARTA_BAD_PATHWAY	SET	24	0.22869	0.0084378	0.18061	0.10274	BIOCARTA_BAD_PATHWAY
ADHD	BIOCARTA_BARD1_PATHWAY	SET	8	0.29504	0.0062879	0.33998	0.19276	BIOCARTA_BARD1_PATHWAY
ADHD	BIOCARTA_BARRESTIN_PATHWAY	SET	12	0.00010486	2.7368e-06	0.28182	0.49985	BIOCARTA_BARRESTIN_PATHWAY
ADHD	BIOCARTA_BARRESTIN_SRC_PATHW...	SET	17	0.30284	0.009406	0.22984	0.09383	BIOCARTA_BARRESTIN_SRC_PATHWAY
ADHD	BIOCARTA_BARR_MAPK_PATHWAY	SET	14	0.25961	0.007318	0.25395	0.15333	BIOCARTA_BARR_MAPK_PATHWAY
ADHD	BIOCARTA_BBCELL_PATHWAY	SET	5	-0.34657	-0.0058397	0.39821	0.80793	BIOCARTA_BBCELL_PATHWAY
ADHD	BIOCARTA_BCELLSURVIVAL_PATHW...	SET	14	0.27549	0.0077656	0.23958	0.12511	BIOCARTA_BCELLSURVIVAL_PATHWAY
ADHD	BIOCARTA_BCR_PATHWAY	SET	31	0.089556	0.0037547	0.16236	0.29061	BIOCARTA_BCR_PATHWAY
ADHD	BIOCARTA_BIOPEPTIDES_PATHWAY	SET	28	0.13042	0.0051972	0.16822	0.21909	BIOCARTA_BIOPEPTIDES_PATHWAY
ADHD	BIOCARTA_BLYMPHOCYTE_PATHWAY	SET	9	-0.16725	-0.0037806	0.26253	0.73796	BIOCARTA_BLYMPHOCYTE_PATHWAY
ADHD	BIOCARTA_BOTULIN_PATHWAY	SET	5	0.44386	0.0074791	0.37932	0.12098	BIOCARTA_BOTULIN_PATHWAY
ADHD	BIOCARTA_BTG2_PATHWAY	SET	11	0.30562	0.0076371	0.3112	0.16303	BIOCARTA_BTG2_PATHWAY
ADHD	BIOCARTA_CACAM_PATHWAY	SET	9	-0.042377	-0.0009579	0.25476	0.56605	BIOCARTA_CACAM_PATHWAY
ADHD	BIOCARTA_CALCINEURIN_PATHWAY	SET	17	0.094914	0.002948	0.22988	0.33985	BIOCARTA_CALCINEURIN_PATHWAY
ADHD	BIOCARTA_CARDIACEGF_PATHWAY	SET	17	0.047974	0.0014901	0.2425	0.42159	BIOCARTA_CARDIACEGF_PATHWAY
ADHD	BIOCARTA_CARM1_PATHWAY	SET	12	0.075088	0.0019597	0.2399	0.37714	BIOCARTA_CARM1_PATHWAY
ADHD	BIOCARTA_CARM_ER_PATHWAY	SET	23	0.50012	0.018065	0.20219	0.0066953	BIOCARTA_CARM_ER_PATHWAY
ADHD	BIOCARTA_CASPASE_PATHWAY	SET	21	-0.39332	-0.013576	0.17673	0.98697	BIOCARTA_CASPASE_PATHWAY
ADHD	BIOCARTA_CB1R_PATHWAY	SET	7	-0.19192	-0.0038261	0.30918	0.73261	BIOCARTA_CB1R_PATHWAY
ADHD	BIOCARTA_CBL_PATHWAY	SET	11	0.2478	0.0061921	0.23717	0.14807	BIOCARTA_CBL_PATHWAY
ADHD	BIOCARTA_CCR3_PATHWAY	SET	18	0.035671	0.00114	0.21818	0.43507	BIOCARTA_CCR3_PATHWAY
ADHD	BIOCARTA_CCR5_PATHWAY	SET	16	0.013794	0.00041567	0.23368	0.47646	BIOCARTA_CCR5_PATHWAY
ADHD	BIOCARTA_CD40_PATHWAY	SET	12	0.7924	0.020681	0.25504	0.00094715	BIOCARTA_CD40_PATHWAY
ADHD	BIOCARTA_CDC25_PATHWAY	SET	9	0.36357	0.0082182	0.21598	0.046163	BIOCARTA_CDC25_PATHWAY
ADHD	BIOCARTA_CDC42RAC_PATHWAY	SET	8	-0.18388	-0.0039189	0.2812	0.74341	BIOCARTA_CDC42RAC_PATHWAY
ADHD	BIOCARTA_CDK5_PATHWAY	SET	13	0.27491	0.0074677	0.2546	0.14013	BIOCARTA_CDK5_PATHWAY
ADHD	BIOCARTA_CDMAC_PATHWAY	SET	15	0.2399	0.0069996	0.21832	0.13593	BIOCARTA_CDMAC_PATHWAY
ADHD	BIOCARTA_CELL2CELL_PATHWAY	SET	10	-0.1519	-0.0036193	0.30277	0.69206	BIOCARTA_CELL2CELL_PATHWAY
ADHD	BIOCARTA_CELLCYCLE_PATHWAY	SET	23	0.50108	0.0181	0.18442	0.003297	BIOCARTA_CELLCYCLE_PATHWAY
ADHD	BIOCARTA_CERAMIDE_PATHWAY	SET	20	0.068994	0.0023241	0.18101	0.35155	BIOCARTA_CERAMIDE_PATHWAY
ADHD	BIOCARTA_CFTR_PATHWAY	SET	11	-0.46238	-0.011554	0.30199	0.93712	BIOCARTA_CFTR_PATHWAY
ADHD	BIOCARTA_CHEMICAL_PATHWAY	SET	18	-0.38129	-0.012186	0.19549	0.97443	BIOCARTA_CHEMICAL_PATHWAY
ADHD	BIOCARTA_CHREBP_PATHWAY	SET	19	-0.16485	-0.0054128	0.21692	0.77636	BIOCARTA_CHREBP_PATHWAY
ADHD	BIOCARTA_CIRCADIAN_PATHWAY	SET	6	0.12602	0.0023261	0.38938	0.3731	BIOCARTA_CIRCADIAN_PATHWAY
ADHD	BIOCARTA_CK1_PATHWAY	SET	16	0.037365	0.0011259	0.2305	0.43561	BIOCARTA_CK1_PATHWAY
ADHD	BIOCARTA_CLASSIC_PATHWAY	SET	9	0.30881	0.0069803	0.29967	0.1514	BIOCARTA_CLASSIC_PATHWAY
ADHD	BIOCARTA_COMP_PATHWAY	SET	12	0.36322	0.0094796	0.27447	0.092874	BIOCARTA_COMP_PATHWAY
ADHD	BIOCARTA_CPSF_PATHWAY	SET	8	-0.65832	-0.01403	0.34969	0.97011	BIOCARTA_CPSF_PATHWAY
ADHD	BIOCARTA_CREB_PATHWAY	SET	22	0.139	0.0049105	0.17954	0.21942	BIOCARTA_CREB_PATHWAY
ADHD	BIOCARTA_CREM_PATHWAY	SET	6	0.53495	0.0098741	0.41676	0.099649	BIOCARTA_CREM_PATHWAY
ADHD	BIOCARTA_CSK_PATHWAY	SET	17	-0.11806	-0.003667	0.24416	0.68564	BIOCARTA_CSK_PATHWAY
ADHD	BIOCARTA_CTBP1_PATHWAY	SET	8	0.23348	0.004976	0.29235	0.21226	BIOCARTA_CTBP1_PATHWAY
ADHD	BIOCARTA_CTCF_PATHWAY	SET	24	0.02054	0.00075788	0.18658	0.45617	BIOCARTA_CTCF_PATHWAY
ADHD	BIOCARTA_CTLA4_PATHWAY	SET	17	0.28224	0.0087663	0.2557	0.13485	BIOCARTA_CTLA4_PATHWAY
ADHD	BIOCARTA_CTL_PATHWAY	SET	12	-0.15433	-0.004028	0.23442	0.74484	BIOCARTA_CTL_PATHWAY
ADHD	BIOCARTA_CXCR4_PATHWAY	SET	19	0.12031	0.0039501	0.2073	0.28084	BIOCARTA_CXCR4_PATHWAY
ADHD	BIOCARTA_CYTOKINE_PATHWAY	SET	18	0.52087	0.016646	0.20555	0.0056436	BIOCARTA_CYTOKINE_PATHWAY
ADHD	BIOCARTA_D4GDI_PATHWAY	SET	12	-0.36757	-0.0095932	0.23664	0.93981	BIOCARTA_D4GDI_PATHWAY
ADHD	BIOCARTA_DC_PATHWAY	SET	16	0.39558	0.01192	0.21275	0.031497	BIOCARTA_DC_PATHWAY
ADHD	BIOCARTA_DEATH_PATHWAY	SET	27	-0.18368	-0.0071876	0.15896	0.87605	BIOCARTA_DEATH_PATHWAY
ADHD	BIOCARTA_DICER_PATHWAY	SET	5	1.3231	0.022295	0.44196	0.0013802	BIOCARTA_DICER_PATHWAY
ADHD	BIOCARTA_DNAFRAGMENT_PATHWAY	SET	10	-0.23532	-0.0056069	0.27833	0.80107	BIOCARTA_DNAFRAGMENT_PATHWAY
ADHD	BIOCARTA_DREAM_PATHWAY	SET	13	0.094635	0.0025707	0.24069	0.34709	BIOCARTA_DREAM_PATHWAY
ADHD	BIOCARTA_DSP_PATHWAY	SET	8	0.30115	0.0064182	0.32621	0.17796	BIOCARTA_DSP_PATHWAY
ADHD	BIOCARTA_ECM_PATHWAY	SET	19	0.041697	0.0013691	0.18758	0.41205	BIOCARTA_ECM_PATHWAY
ADHD	BIOCARTA_EDG1_PATHWAY	SET	21	0.10889	0.0037585	0.19276	0.28608	BIOCARTA_EDG1_PATHWAY
ADHD	BIOCARTA_EEA1_PATHWAY	SET	7	0.60845	0.01213	0.29905	0.020955	BIOCARTA_EEA1_PATHWAY
ADHD	BIOCARTA_EFP_PATHWAY	SET	16	0.29643	0.0089324	0.21884	0.087791	BIOCARTA_EFP_PATHWAY
ADHD	BIOCARTA_EGFR_SMRTE_PATHWAY	SET	11	-0.021909	-0.00054749	0.28435	0.53071	BIOCARTA_EGFR_SMRTE_PATHWAY
ADHD	BIOCARTA_EGF_PATHWAY	SET	26	-0.14938	-0.0057365	0.18001	0.79668	BIOCARTA_EGF_PATHWAY
ADHD	BIOCARTA_EICOSANOID_PATHWAY	SET	21	-0.13129	-0.0045317	0.20157	0.74258	BIOCARTA_EICOSANOID_PATHWAY
ADHD	BIOCARTA_EIF2_PATHWAY	SET	9	-0.20872	-0.0047179	0.30104	0.75594	BIOCARTA_EIF2_PATHWAY
ADHD	BIOCARTA_EIF4_PATHWAY	SET	24	0.077633	0.0028644	0.18205	0.3349	BIOCARTA_EIF4_PATHWAY
ADHD	BIOCARTA_EIF_PATHWAY	SET	14	0.088178	0.0024856	0.28232	0.3774	BIOCARTA_EIF_PATHWAY
ADHD	BIOCARTA_EOSINOPHILS_PATHWAY	SET	5	1.1293	0.01903	0.45646	0.0066837	BIOCARTA_EOSINOPHILS_PATHWAY
ADHD	BIOCARTA_EPHA4_PATHWAY	SET	8	0.20339	0.0043347	0.3139	0.25851	BIOCARTA_EPHA4_PATHWAY
ADHD	BIOCARTA_EPONFKB_PATHWAY	SET	10	0.1112	0.0026495	0.31031	0.36004	BIOCARTA_EPONFKB_PATHWAY
ADHD	BIOCARTA_EPO_PATHWAY	SET	17	0.21491	0.006675	0.23031	0.17539	BIOCARTA_EPO_PATHWAY
ADHD	BIOCARTA_ERAD_PATHWAY	SET	19	0.079725	0.0026177	0.17544	0.32476	BIOCARTA_ERAD_PATHWAY
ADHD	BIOCARTA_ERBB3_PATHWAY	SET	5	0.91974	0.015498	0.42795	0.015818	BIOCARTA_ERBB3_PATHWAY
ADHD	BIOCARTA_ERBB4_PATHWAY	SET	7	-0.16772	-0.0033437	0.42455	0.65359	BIOCARTA_ERBB4_PATHWAY
ADHD	BIOCARTA_ERK5_PATHWAY	SET	14	0.10518	0.002965	0.22085	0.31694	BIOCARTA_ERK5_PATHWAY
ADHD	BIOCARTA_ERK_PATHWAY	SET	26	0.048567	0.001865	0.16901	0.38692	BIOCARTA_ERK_PATHWAY
ADHD	BIOCARTA_ERYTH_PATHWAY	SET	14	0.33929	0.0095642	0.24567	0.083635	BIOCARTA_ERYTH_PATHWAY
ADHD	BIOCARTA_ETC_PATHWAY	SET	8	-0.6634	-0.014139	0.28017	0.99105	BIOCARTA_ETC_PATHWAY
ADHD	BIOCARTA_ETS_PATHWAY	SET	17	0.51744	0.016072	0.22863	0.011819	BIOCARTA_ETS_PATHWAY
ADHD	BIOCARTA_EXTRINSIC_PATHWAY	SET	13	0.083213	0.0022604	0.20198	0.34018	BIOCARTA_EXTRINSIC_PATHWAY
ADHD	BIOCARTA_FAS_PATHWAY	SET	29	-0.31144	-0.01263	0.1568	0.97648	BIOCARTA_FAS_PATHWAY
ADHD	BIOCARTA_FBW7_PATHWAY	SET	8	0.67227	0.014327	0.29954	0.012413	BIOCARTA_FBW7_PATHWAY
ADHD	BIOCARTA_FCER1_PATHWAY	SET	37	-0.019421	-0.0008894	0.1474	0.55241	BIOCARTA_FCER1_PATHWAY
ADHD	BIOCARTA_FEEDER_PATHWAY	SET	8	-0.39031	-0.0083183	0.34259	0.8727	BIOCARTA_FEEDER_PATHWAY
ADHD	BIOCARTA_FIBRINOLYSIS_PATHWAY	SET	12	0.10113	0.0026393	0.26893	0.35345	BIOCARTA_FIBRINOLYSIS_PATHWAY
ADHD	BIOCARTA_FLUMAZENIL_PATHWAY	SET	8	-0.22217	-0.004735	0.36103	0.73084	BIOCARTA_FLUMAZENIL_PATHWAY
ADHD	BIOCARTA_FMLP_PATHWAY	SET	33	0.26505	0.011464	0.16033	0.049159	BIOCARTA_FMLP_PATHWAY
ADHD	BIOCARTA_FOSB_PATHWAY	SET	5	-0.16476	-0.0027762	0.39398	0.66209	BIOCARTA_FOSB_PATHWAY
ADHD	BIOCARTA_FREE_PATHWAY	SET	8	0.031437	0.00067	0.33081	0.46215	BIOCARTA_FREE_PATHWAY
ADHD	BIOCARTA_FXR_PATHWAY	SET	7	-0.2232	-0.0044499	0.35093	0.73762	BIOCARTA_FXR_PATHWAY
ADHD	BIOCARTA_G1_PATHWAY	SET	28	0.41662	0.016602	0.15484	0.0035693	BIOCARTA_G1_PATHWAY
ADHD	BIOCARTA_G2_PATHWAY	SET	23	0.30832	0.011137	0.155	0.023352	BIOCARTA_G2_PATHWAY
ADHD	BIOCARTA_GABA_PATHWAY	SET	9	0.012396	0.00028021	0.2867	0.48276	BIOCARTA_GABA_PATHWAY
ADHD	BIOCARTA_GATA3_PATHWAY	SET	14	0.49576	0.013975	0.25412	0.025546	BIOCARTA_GATA3_PATHWAY
ADHD	BIOCARTA_GCR_PATHWAY	SET	17	0.075045	0.0023309	0.2041	0.35655	BIOCARTA_GCR_PATHWAY
ADHD	BIOCARTA_GHRELIN_PATHWAY	SET	13	-0.2333	-0.0063374	0.28298	0.79515	BIOCARTA_GHRELIN_PATHWAY
ADHD	BIOCARTA_GH_PATHWAY	SET	26	0.2051	0.0078761	0.17631	0.12236	BIOCARTA_GH_PATHWAY
ADHD	BIOCARTA_GLEEVEC_PATHWAY	SET	23	0.0020939	7.5635e-05	0.19031	0.49561	BIOCARTA_GLEEVEC_PATHWAY
ADHD	BIOCARTA_GPCR_PATHWAY	SET	28	0.049764	0.001983	0.1745	0.38775	BIOCARTA_GPCR_PATHWAY
ADHD	BIOCARTA_GRANULOCYTES_PATHWAY	SET	13	-0.0023077	-6.2686e-05	0.19322	0.50476	BIOCARTA_GRANULOCYTES_PATHWAY
ADHD	BIOCARTA_GSK3_PATHWAY	SET	19	0.1627	0.005342	0.18528	0.18995	BIOCARTA_GSK3_PATHWAY
ADHD	BIOCARTA_HBX_PATHWAY	SET	7	0.28656	0.005713	0.29683	0.16718	BIOCARTA_HBX_PATHWAY
ADHD	BIOCARTA_HCMV_PATHWAY	SET	17	0.17374	0.0053964	0.19403	0.18528	BIOCARTA_HCMV_PATHWAY
ADHD	BIOCARTA_HDAC_PATHWAY	SET	25	0.092211	0.0034724	0.17852	0.30274	BIOCARTA_HDAC_PATHWAY
ADHD	BIOCARTA_HER2_PATHWAY	SET	23	0.43517	0.015719	0.18574	0.0095742	BIOCARTA_HER2_PATHWAY
ADHD	BIOCARTA_HES_PATHWAY	SET	11	0.31895	0.0079701	0.23146	0.084113	BIOCARTA_HES_PATHWAY
ADHD	BIOCARTA_HIF_PATHWAY	SET	15	0.19868	0.0057969	0.20046	0.16083	BIOCARTA_HIF_PATHWAY
ADHD	BIOCARTA_HIVNEF_PATHWAY	SET	50	-0.08125	-0.0043239	0.12003	0.75077	BIOCARTA_HIVNEF_PATHWAY
ADHD	BIOCARTA_HSP27_PATHWAY	SET	12	0.051105	0.0013338	0.21729	0.40703	BIOCARTA_HSP27_PATHWAY
ADHD	BIOCARTA_HSWI_SNF_PATHWAY	SET	12	-0.1022	-0.0026672	0.27441	0.64521	BIOCARTA_HSWI_SNF_PATHWAY
ADHD	BIOCARTA_IFNA_PATHWAY	SET	9	-0.41478	-0.0093757	0.31639	0.90505	BIOCARTA_IFNA_PATHWAY
ADHD	BIOCARTA_IFNG_PATHWAY	SET	6	-0.49666	-0.0091673	0.40928	0.88752	BIOCARTA_IFNG_PATHWAY
ADHD	BIOCARTA_IGF1MTOR_PATHWAY	SET	18	0.10067	0.0032173	0.23461	0.33393	BIOCARTA_IGF1MTOR_PATHWAY
ADHD	BIOCARTA_IGF1R_PATHWAY	SET	23	0.073215	0.0026446	0.18559	0.34661	BIOCARTA_IGF1R_PATHWAY
ADHD	BIOCARTA_IGF1_PATHWAY	SET	20	0.00010759	3.6243e-06	0.20998	0.4998	BIOCARTA_IGF1_PATHWAY
ADHD	BIOCARTA_IL10_PATHWAY	SET	12	-0.092795	-0.0024218	0.22592	0.65936	BIOCARTA_IL10_PATHWAY
ADHD	BIOCARTA_IL12_PATHWAY	SET	18	-0.060535	-0.0019346	0.19855	0.61977	BIOCARTA_IL12_PATHWAY
ADHD	BIOCARTA_IL17_PATHWAY	SET	15	0.3658	0.010673	0.24055	0.06418	BIOCARTA_IL17_PATHWAY
ADHD	BIOCARTA_IL1R_PATHWAY	SET	28	0.12622	0.0050298	0.17011	0.22904	BIOCARTA_IL1R_PATHWAY
ADHD	BIOCARTA_IL22BP_PATHWAY	SET	9	0.0016461	3.721e-05	0.33711	0.49805	BIOCARTA_IL22BP_PATHWAY
ADHD	BIOCARTA_IL2RB_PATHWAY	SET	35	0.27538	0.012266	0.1442	0.028097	BIOCARTA_IL2RB_PATHWAY
ADHD	BIOCARTA_IL2_PATHWAY	SET	20	0.5007	0.016866	0.21368	0.0095653	BIOCARTA_IL2_PATHWAY
ADHD	BIOCARTA_IL3_PATHWAY	SET	13	0.55524	0.015083	0.24553	0.011875	BIOCARTA_IL3_PATHWAY
ADHD	BIOCARTA_IL4_PATHWAY	SET	10	-0.1238	-0.0029496	0.28214	0.66959	BIOCARTA_IL4_PATHWAY
ADHD	BIOCARTA_IL5_PATHWAY	SET	8	0.48114	0.010254	0.31806	0.065184	BIOCARTA_IL5_PATHWAY
ADHD	BIOCARTA_IL6_PATHWAY	SET	20	0.10434	0.0035148	0.20401	0.30452	BIOCARTA_IL6_PATHWAY
ADHD	BIOCARTA_IL7_PATHWAY	SET	16	0.40765	0.012284	0.23827	0.043564	BIOCARTA_IL7_PATHWAY
ADHD	BIOCARTA_INFLAM_PATHWAY	SET	22	0.64601	0.022822	0.20516	0.00082156	BIOCARTA_INFLAM_PATHWAY
ADHD	BIOCARTA_INSULIN_PATHWAY	SET	20	-0.1573	-0.0052989	0.21318	0.7697	BIOCARTA_INSULIN_PATHWAY
ADHD	BIOCARTA_INTEGRIN_PATHWAY	SET	33	0.26449	0.01144	0.14567	0.034724	BIOCARTA_INTEGRIN_PATHWAY
ADHD	BIOCARTA_INTRINSIC_PATHWAY	SET	19	-0.19255	-0.0063223	0.18156	0.85555	BIOCARTA_INTRINSIC_PATHWAY
ADHD	BIOCARTA_ION_PATHWAY	SET	5	0.21235	0.0035781	0.4604	0.32232	BIOCARTA_ION_PATHWAY
ADHD	BIOCARTA_IRES_PATHWAY	SET	7	-0.019078	-0.00038034	0.35119	0.52166	BIOCARTA_IRES_PATHWAY
ADHD	BIOCARTA_KERATINOCYTE_PATHWAY	SET	43	0.026105	0.0012886	0.13792	0.42494	BIOCARTA_KERATINOCYTE_PATHWAY
ADHD	BIOCARTA_KREB_PATHWAY	SET	8	0.41328	0.0088079	0.34975	0.11868	BIOCARTA_KREB_PATHWAY
ADHD	BIOCARTA_LAIR_PATHWAY	SET	16	0.095452	0.0028763	0.19079	0.30844	BIOCARTA_LAIR_PATHWAY
ADHD	BIOCARTA_LDL_PATHWAY	SET	6	0.22856	0.0042188	0.3664	0.26638	BIOCARTA_LDL_PATHWAY
ADHD	BIOCARTA_LECTIN_PATHWAY	SET	9	0.26191	0.0059203	0.28688	0.18064	BIOCARTA_LECTIN_PATHWAY
ADHD	BIOCARTA_LEPTIN_PATHWAY	SET	10	-0.22839	-0.0054418	0.29155	0.78329	BIOCARTA_LEPTIN_PATHWAY
ADHD	BIOCARTA_LIS1_PATHWAY	SET	18	0.30673	0.0098028	0.19712	0.059856	BIOCARTA_LIS1_PATHWAY
ADHD	BIOCARTA_LONGEVITY_PATHWAY	SET	14	0.023838	0.00067195	0.24601	0.46141	BIOCARTA_LONGEVITY_PATHWAY
ADHD	BIOCARTA_LYMPHOCYTE_PATHWAY	SET	8	0.57427	0.012239	0.26014	0.013646	BIOCARTA_LYMPHOCYTE_PATHWAY
ADHD	BIOCARTA_LYM_PATHWAY	SET	12	-0.001232	-3.2153e-05	0.21375	0.5023	BIOCARTA_LYM_PATHWAY
ADHD	BIOCARTA_MALATEX_PATHWAY	SET	7	0.10856	0.0021643	0.3779	0.38695	BIOCARTA_MALATEX_PATHWAY
ADHD	BIOCARTA_MAL_PATHWAY	SET	19	0.13502	0.0044331	0.17652	0.22218	BIOCARTA_MAL_PATHWAY
ADHD	BIOCARTA_MAPK_PATHWAY	SET	77	0.021651	0.0014288	0.097801	0.4124	BIOCARTA_MAPK_PATHWAY
ADHD	BIOCARTA_MCALPAIN_PATHWAY	SET	18	0.0010508	3.3581e-05	0.17864	0.49765	BIOCARTA_MCALPAIN_PATHWAY
ADHD	BIOCARTA_MCM_PATHWAY	SET	18	0.032697	0.001045	0.20024	0.43515	BIOCARTA_MCM_PATHWAY
ADHD	BIOCARTA_MEF2D_PATHWAY	SET	18	0.26979	0.0086223	0.19083	0.078731	BIOCARTA_MEF2D_PATHWAY
ADHD	BIOCARTA_MELANOCYTE_PATHWAY	SET	7	0.27558	0.005494	0.26615	0.15024	BIOCARTA_MELANOCYTE_PATHWAY
ADHD	BIOCARTA_MET_PATHWAY	SET	32	0.064224	0.0027356	0.15361	0.33794	BIOCARTA_MET_PATHWAY
ADHD	BIOCARTA_MHC_PATHWAY	SET	4	-0.67541	-0.01018	0.42922	0.94219	BIOCARTA_MHC_PATHWAY
ADHD	BIOCARTA_MITOCHONDRIA_PATHWAY	SET	16	-0.10919	-0.0032901	0.20643	0.70156	BIOCARTA_MITOCHONDRIA_PATHWAY
ADHD	BIOCARTA_MITR_PATHWAY	SET	5	0.39805	0.0067073	0.37167	0.1421	BIOCARTA_MITR_PATHWAY
ADHD	BIOCARTA_MONOCYTE_PATHWAY	SET	10	0.47396	0.011293	0.23795	0.023205	BIOCARTA_MONOCYTE_PATHWAY
ADHD	BIOCARTA_MPR_PATHWAY	SET	21	-0.05132	-0.0017714	0.20215	0.6002	BIOCARTA_MPR_PATHWAY
ADHD	BIOCARTA_MRP_PATHWAY	SET	6	0.13056	0.0024099	0.34727	0.35348	BIOCARTA_MRP_PATHWAY
ADHD	BIOCARTA_MSP_PATHWAY	SET	5	0.40022	0.0067438	0.45163	0.18777	BIOCARTA_MSP_PATHWAY
ADHD	BIOCARTA_MTA3_PATHWAY	SET	17	0.11946	0.0037105	0.21979	0.29339	BIOCARTA_MTA3_PATHWAY
ADHD	BIOCARTA_MTOR_PATHWAY	SET	21	0.055923	0.0019303	0.19561	0.38748	BIOCARTA_MTOR_PATHWAY
ADHD	BIOCARTA_MYOSIN_PATHWAY	SET	11	0.035153	0.00087843	0.29664	0.45283	BIOCARTA_MYOSIN_PATHWAY
ADHD	BIOCARTA_NDKDYNAMIN_PATHWAY	SET	16	0.20916	0.0063026	0.2237	0.1749	BIOCARTA_NDKDYNAMIN_PATHWAY
ADHD	BIOCARTA_NEUTROPHIL_PATHWAY	SET	7	0.35262	0.00703	0.26984	0.095653	BIOCARTA_NEUTROPHIL_PATHWAY
ADHD	BIOCARTA_NFAT_PATHWAY	SET	51	0.095394	0.0051269	0.12267	0.21839	BIOCARTA_NFAT_PATHWAY
ADHD	BIOCARTA_NFKB_PATHWAY	SET	18	0.070091	0.00224	0.19491	0.35958	BIOCARTA_NFKB_PATHWAY
ADHD	BIOCARTA_NGF_PATHWAY	SET	19	-0.017446	-0.00057281	0.21634	0.53214	BIOCARTA_NGF_PATHWAY
ADHD	BIOCARTA_NKCELLS_PATHWAY	SET	18	-0.1807	-0.0057749	0.2055	0.81037	BIOCARTA_NKCELLS_PATHWAY
ADHD	BIOCARTA_NKT_PATHWAY	SET	22	0.33342	0.011779	0.18416	0.035121	BIOCARTA_NKT_PATHWAY
ADHD	BIOCARTA_NO1_PATHWAY	SET	28	-0.038471	-0.001533	0.17008	0.58947	BIOCARTA_NO1_PATHWAY
ADHD	BIOCARTA_NO2IL12_PATHWAY	SET	14	-0.15767	-0.0044445	0.22794	0.75544	BIOCARTA_NO2IL12_PATHWAY
ADHD	BIOCARTA_NOS1_PATHWAY	SET	21	-0.014422	-0.00049782	0.20544	0.52798	BIOCARTA_NOS1_PATHWAY
ADHD	BIOCARTA_NOTCH_PATHWAY	SET	6	0.7399	0.013657	0.32228	0.01085	BIOCARTA_NOTCH_PATHWAY
ADHD	BIOCARTA_NPC_PATHWAY	SET	11	0.35074	0.0087646	0.27357	0.099914	BIOCARTA_NPC_PATHWAY
ADHD	BIOCARTA_NPP1_PATHWAY	SET	8	-0.31728	-0.006762	0.35666	0.81315	BIOCARTA_NPP1_PATHWAY
ADHD	BIOCARTA_NTHI_PATHWAY	SET	21	0.36517	0.012605	0.18997	0.027297	BIOCARTA_NTHI_PATHWAY
ADHD	BIOCARTA_NUCLEARRS_PATHWAY	SET	34	-0.008794	-0.00038609	0.14486	0.5242	BIOCARTA_NUCLEARRS_PATHWAY
ADHD	BIOCARTA_P27_PATHWAY	SET	13	0.4684	0.012724	0.20632	0.011604	BIOCARTA_P27_PATHWAY
ADHD	BIOCARTA_P35ALZHEIMERS_PATHW...	SET	8	0.41344	0.0088113	0.25647	0.05349	BIOCARTA_P35ALZHEIMERS_PATHWAY
ADHD	BIOCARTA_P38MAPK_PATHWAY	SET	34	-0.14204	-0.0062359	0.1398	0.84517	BIOCARTA_P38MAPK_PATHWAY
ADHD	BIOCARTA_P53HYPOXIA_PATHWAY	SET	19	0.019606	0.00064375	0.17865	0.45631	BIOCARTA_P53HYPOXIA_PATHWAY
ADHD	BIOCARTA_P53_PATHWAY	SET	16	0.2102	0.0063341	0.2074	0.15541	BIOCARTA_P53_PATHWAY
ADHD	BIOCARTA_PAR1_PATHWAY	SET	19	-0.092518	-0.0030377	0.21015	0.67012	BIOCARTA_PAR1_PATHWAY
ADHD	BIOCARTA_PARKIN_PATHWAY	SET	8	0.031148	0.00066383	0.30567	0.45942	BIOCARTA_PARKIN_PATHWAY
ADHD	BIOCARTA_PCAF_PATHWAY	SET	13	0.29083	0.0079001	0.24207	0.1148	BIOCARTA_PCAF_PATHWAY
ADHD	BIOCARTA_PDGF_PATHWAY	SET	26	-0.13335	-0.005121	0.18018	0.77038	BIOCARTA_PDGF_PATHWAY
ADHD	BIOCARTA_PDZS_PATHWAY	SET	15	0.07925	0.0023123	0.22848	0.36435	BIOCARTA_PDZS_PATHWAY
ADHD	BIOCARTA_PELP1_PATHWAY	SET	6	0.43618	0.0080511	0.31469	0.082875	BIOCARTA_PELP1_PATHWAY
ADHD	BIOCARTA_PEPI_PATHWAY	SET	7	-0.11029	-0.0021988	0.27547	0.65556	BIOCARTA_PEPI_PATHWAY
ADHD	BIOCARTA_PGC1A_PATHWAY	SET	15	0.044053	0.0012853	0.22279	0.42163	BIOCARTA_PGC1A_PATHWAY
ADHD	BIOCARTA_PITX2_PATHWAY	SET	15	0.22385	0.0065312	0.19888	0.1302	BIOCARTA_PITX2_PATHWAY
ADHD	BIOCARTA_PKC_PATHWAY	SET	7	0.17949	0.0035783	0.35165	0.30489	BIOCARTA_PKC_PATHWAY
ADHD	BIOCARTA_PLATELETAPP_PATHWAY	SET	11	0.15837	0.0039575	0.28224	0.28736	BIOCARTA_PLATELETAPP_PATHWAY
ADHD	BIOCARTA_PLCD_PATHWAY	SET	5	-0.16554	-0.0027893	0.42386	0.65193	BIOCARTA_PLCD_PATHWAY
ADHD	BIOCARTA_PLCE_PATHWAY	SET	11	-0.16728	-0.0041802	0.31223	0.70394	BIOCARTA_PLCE_PATHWAY
ADHD	BIOCARTA_PLC_PATHWAY	SET	9	-0.21016	-0.0047505	0.32306	0.74232	BIOCARTA_PLC_PATHWAY
ADHD	BIOCARTA_PLK3_PATHWAY	SET	8	0.09742	0.0020762	0.25201	0.34954	BIOCARTA_PLK3_PATHWAY
ADHD	BIOCARTA_PML_PATHWAY	SET	15	-0.25305	-0.0073834	0.21651	0.87874	BIOCARTA_PML_PATHWAY
ADHD	BIOCARTA_PPARA_PATHWAY	SET	49	0.19961	0.010516	0.12741	0.058606	BIOCARTA_PPARA_PATHWAY
ADHD	BIOCARTA_PPARG_PATHWAY	SET	8	0.23841	0.0050811	0.32045	0.22845	BIOCARTA_PPARG_PATHWAY
ADHD	BIOCARTA_PRC2_PATHWAY	SET	10	-0.10491	-0.0024996	0.26371	0.65461	BIOCARTA_PRC2_PATHWAY
ADHD	BIOCARTA_PRION_PATHWAY	SET	12	0.12679	0.0033091	0.276	0.32298	BIOCARTA_PRION_PATHWAY
ADHD	BIOCARTA_PROTEASOME_PATHWAY	SET	16	0.18847	0.0056791	0.22811	0.20434	BIOCARTA_PROTEASOME_PATHWAY
ADHD	BIOCARTA_PS1_PATHWAY	SET	13	0.57344	0.015577	0.22488	0.0053908	BIOCARTA_PS1_PATHWAY
ADHD	BIOCARTA_PTC1_PATHWAY	SET	11	0.68909	0.017219	0.22036	0.00088457	BIOCARTA_PTC1_PATHWAY
ADHD	BIOCARTA_PTDINS_PATHWAY	SET	22	0.14178	0.005009	0.18814	0.22555	BIOCARTA_PTDINS_PATHWAY
ADHD	BIOCARTA_PTEN_PATHWAY	SET	18	0.11255	0.0035971	0.20573	0.29217	BIOCARTA_PTEN_PATHWAY
ADHD	BIOCARTA_PYK2_PATHWAY	SET	27	0.065579	0.0025662	0.17105	0.35072	BIOCARTA_PYK2_PATHWAY
ADHD	BIOCARTA_RAB_PATHWAY	SET	12	0.18539	0.0048385	0.2244	0.20437	BIOCARTA_RAB_PATHWAY
ADHD	BIOCARTA_RAC1_PATHWAY	SET	21	-0.28734	-0.009918	0.19581	0.92886	BIOCARTA_RAC1_PATHWAY
ADHD	BIOCARTA_RACCYCD_PATHWAY	SET	25	0.30345	0.011427	0.16615	0.033904	BIOCARTA_RACCYCD_PATHWAY
ADHD	BIOCARTA_RACC_PATHWAY	SET	13	-0.17976	-0.0048831	0.26281	0.75301	BIOCARTA_RACC_PATHWAY
ADHD	BIOCARTA_RANBP2_PATHWAY	SET	10	0.10071	0.0023996	0.23287	0.33269	BIOCARTA_RANBP2_PATHWAY
ADHD	BIOCARTA_RANKL_PATHWAY	SET	14	0.23306	0.0065696	0.22872	0.15412	BIOCARTA_RANKL_PATHWAY
ADHD	BIOCARTA_RANMS_PATHWAY	SET	10	0.42055	0.01002	0.26276	0.054753	BIOCARTA_RANMS_PATHWAY
ADHD	BIOCARTA_RAN_PATHWAY	SET	5	0.26724	0.004503	0.38147	0.2418	BIOCARTA_RAN_PATHWAY
ADHD	BIOCARTA_RARRXR_PATHWAY	SET	7	0.63061	0.012572	0.4139	0.063817	BIOCARTA_RARRXR_PATHWAY
ADHD	BIOCARTA_RAS_PATHWAY	SET	20	0.00047393	1.5965e-05	0.18872	0.499	BIOCARTA_RAS_PATHWAY
ADHD	BIOCARTA_RB_PATHWAY	SET	13	0.44771	0.012162	0.18784	0.00858	BIOCARTA_RB_PATHWAY
ADHD	BIOCARTA_RECK_PATHWAY	SET	8	0.15281	0.0032568	0.30059	0.3056	BIOCARTA_RECK_PATHWAY
ADHD	BIOCARTA_REELIN_PATHWAY	SET	7	0.24099	0.0048044	0.3556	0.24899	BIOCARTA_REELIN_PATHWAY
ADHD	BIOCARTA_RELA_PATHWAY	SET	13	0.26685	0.0072486	0.22323	0.11598	BIOCARTA_RELA_PATHWAY
ADHD	BIOCARTA_RHODOPSIN_PATHWAY	SET	9	0.33421	0.0075545	0.24536	0.086597	BIOCARTA_RHODOPSIN_PATHWAY
ADHD	BIOCARTA_RHO_PATHWAY	SET	18	-0.4056	-0.012963	0.19986	0.97878	BIOCARTA_RHO_PATHWAY
ADHD	BIOCARTA_RNAPOL3_PATHWAY	SET	7	0.090694	0.0018081	0.32896	0.39139	BIOCARTA_RNAPOL3_PATHWAY
ADHD	BIOCARTA_RNA_PATHWAY	SET	9	0.13076	0.0029558	0.26277	0.30938	BIOCARTA_RNA_PATHWAY
ADHD	BIOCARTA_S1P_PATHWAY	SET	7	-0.011303	-0.00022534	0.34326	0.51313	BIOCARTA_S1P_PATHWAY
ADHD	BIOCARTA_SALMONELLA_PATHWAY	SET	5	-0.080125	-0.0013501	0.30168	0.60472	BIOCARTA_SALMONELLA_PATHWAY
ADHD	BIOCARTA_SAM68_PATHWAY	SET	6	-0.028087	-0.00051843	0.39406	0.52841	BIOCARTA_SAM68_PATHWAY
ADHD	BIOCARTA_SARS_PATHWAY	SET	6	0.17968	0.0033165	0.3192	0.28675	BIOCARTA_SARS_PATHWAY
ADHD	BIOCARTA_SET_PATHWAY	SET	10	-0.256	-0.0060996	0.26299	0.83482	BIOCARTA_SET_PATHWAY
ADHD	BIOCARTA_SHH_PATHWAY	SET	16	0.46394	0.01398	0.24289	0.02807	BIOCARTA_SHH_PATHWAY
ADHD	BIOCARTA_SKP2E2F_PATHWAY	SET	9	0.43345	0.0097979	0.26635	0.051839	BIOCARTA_SKP2E2F_PATHWAY
ADHD	BIOCARTA_SLRP_PATHWAY	SET	5	0.3323	0.0055993	0.47513	0.24216	BIOCARTA_SLRP_PATHWAY
ADHD	BIOCARTA_SM_PATHWAY	SET	13	0.20579	0.00559	0.2362	0.19181	BIOCARTA_SM_PATHWAY
ADHD	BIOCARTA_SODD_PATHWAY	SET	9	-0.37496	-0.0084758	0.26917	0.91819	BIOCARTA_SODD_PATHWAY
ADHD	BIOCARTA_SPPA_PATHWAY	SET	16	0.15531	0.0046799	0.21171	0.23161	BIOCARTA_SPPA_PATHWAY
ADHD	BIOCARTA_SPRY_PATHWAY	SET	16	0.24373	0.0073443	0.22775	0.14228	BIOCARTA_SPRY_PATHWAY
ADHD	BIOCARTA_SRCRPTP_PATHWAY	SET	11	0.73655	0.018405	0.22694	0.0005874	BIOCARTA_SRCRPTP_PATHWAY
ADHD	BIOCARTA_STAT3_PATHWAY	SET	8	0.083963	0.0017894	0.30255	0.39069	BIOCARTA_STAT3_PATHWAY
ADHD	BIOCARTA_STATHMIN_PATHWAY	SET	20	-0.28793	-0.0096993	0.20808	0.91677	BIOCARTA_STATHMIN_PATHWAY
ADHD	BIOCARTA_STEM_PATHWAY	SET	15	0.61874	0.018053	0.23727	0.0045616	BIOCARTA_STEM_PATHWAY
ADHD	BIOCARTA_STRESS_PATHWAY	SET	21	-0.12534	-0.0043263	0.18995	0.74533	BIOCARTA_STRESS_PATHWAY
ADHD	BIOCARTA_SUMO_PATHWAY	SET	6	-0.17195	-0.0031739	0.27644	0.73303	BIOCARTA_SUMO_PATHWAY
ADHD	BIOCARTA_TALL1_PATHWAY	SET	13	0.25013	0.0067946	0.23619	0.1448	BIOCARTA_TALL1_PATHWAY
ADHD	BIOCARTA_TCAPOPTOSIS_PATHWAY	SET	9	-0.12964	-0.0029305	0.28655	0.67452	BIOCARTA_TCAPOPTOSIS_PATHWAY
ADHD	BIOCARTA_TCRA_PATHWAY	SET	9	-0.085091	-0.0019234	0.33786	0.59942	BIOCARTA_TCRA_PATHWAY
ADHD	BIOCARTA_TCR_PATHWAY	SET	43	0.062626	0.0030913	0.14311	0.33083	BIOCARTA_TCR_PATHWAY
ADHD	BIOCARTA_TCYTOTOXIC_PATHWAY	SET	12	-0.031954	-0.00083397	0.23919	0.55314	BIOCARTA_TCYTOTOXIC_PATHWAY
ADHD	BIOCARTA_TEL_PATHWAY	SET	17	0.21447	0.0066612	0.229	0.1745	BIOCARTA_TEL_PATHWAY
ADHD	BIOCARTA_TERC_PATHWAY	SET	6	0.22572	0.0041662	0.33376	0.24944	BIOCARTA_TERC_PATHWAY
ADHD	BIOCARTA_TERT_PATHWAY	SET	8	-0.20539	-0.0043773	0.29716	0.75527	BIOCARTA_TERT_PATHWAY
ADHD	BIOCARTA_TFF_PATHWAY	SET	24	0.20999	0.0077481	0.19109	0.1359	BIOCARTA_TFF_PATHWAY
ADHD	BIOCARTA_TGFB_PATHWAY	SET	19	0.40747	0.013379	0.21019	0.026287	BIOCARTA_TGFB_PATHWAY
ADHD	BIOCARTA_TH1TH2_PATHWAY	SET	17	0.22446	0.0069715	0.20572	0.13763	BIOCARTA_TH1TH2_PATHWAY
ADHD	BIOCARTA_THELPER_PATHWAY	SET	12	0.016494	0.00043047	0.24059	0.47267	BIOCARTA_THELPER_PATHWAY
ADHD	BIOCARTA_TID_PATHWAY	SET	17	0.044817	0.001392	0.21651	0.41801	BIOCARTA_TID_PATHWAY
ADHD	BIOCARTA_TNFR1_PATHWAY	SET	28	-0.2716	-0.010823	0.15742	0.95776	BIOCARTA_TNFR1_PATHWAY
ADHD	BIOCARTA_TNFR2_PATHWAY	SET	15	0.39519	0.01153	0.21597	0.033647	BIOCARTA_TNFR2_PATHWAY
ADHD	BIOCARTA_TOB1_PATHWAY	SET	19	0.49236	0.016166	0.2313	0.016648	BIOCARTA_TOB1_PATHWAY
ADHD	BIOCARTA_TOLL_PATHWAY	SET	21	-0.091769	-0.0031676	0.17395	0.70109	BIOCARTA_TOLL_PATHWAY
ADHD	BIOCARTA_TPO_PATHWAY	SET	24	0.045529	0.0016799	0.20589	0.4125	BIOCARTA_TPO_PATHWAY
ADHD	BIOCARTA_TRKA_PATHWAY	SET	14	0.027276	0.00076887	0.25573	0.45753	BIOCARTA_TRKA_PATHWAY
ADHD	BIOCARTA_TSP1_PATHWAY	SET	7	-0.14868	-0.0029641	0.36302	0.65893	BIOCARTA_TSP1_PATHWAY
ADHD	BIOCARTA_TUBBY_PATHWAY	SET	4	-0.17309	-0.0026088	0.46036	0.64654	BIOCARTA_TUBBY_PATHWAY
ADHD	BIOCARTA_UCALPAIN_PATHWAY	SET	13	0.19489	0.0052939	0.20343	0.16904	BIOCARTA_UCALPAIN_PATHWAY
ADHD	BIOCARTA_VDR_PATHWAY	SET	24	-0.17422	-0.0064283	0.17127	0.84547	BIOCARTA_VDR_PATHWAY
ADHD	BIOCARTA_VEGF_PATHWAY	SET	25	0.12357	0.0046532	0.18057	0.24689	BIOCARTA_VEGF_PATHWAY
ADHD	BIOCARTA_VIP_PATHWAY	SET	26	0.19285	0.0074057	0.18514	0.1488	BIOCARTA_VIP_PATHWAY
ADHD	BIOCARTA_VITCB_PATHWAY	SET	8	-0.24477	-0.0052165	0.33875	0.76502	BIOCARTA_VITCB_PATHWAY
ADHD	BIOCARTA_VOBESITY_PATHWAY	SET	7	-0.23361	-0.0046573	0.35993	0.74184	BIOCARTA_VOBESITY_PATHWAY
ADHD	BIOCARTA_WNT_LRP6_PATHWAY	SET	6	-0.035681	-0.0006586	0.33946	0.54185	BIOCARTA_WNT_LRP6_PATHWAY
ADHD	BIOCARTA_WNT_PATHWAY	SET	23	0.15436	0.0055758	0.18051	0.19625	BIOCARTA_WNT_PATHWAY
ADHD	BLALOCK_ALZHEIMERS_DISEASE_DN	SET	1141	0.075101	0.018489	0.02644	0.0022561	BLALOCK_ALZHEIMERS_DISEASE_DN
ADHD	BLALOCK_ALZHEIMERS_DISEASE_I...1	SET	155	-0.035036	-0.0032729	0.06945	0.69303	BLALOCK_ALZHEIMERS_DISEASE_INCIPIENT_DN
ADHD	BLALOCK_ALZHEIMERS_DISEASE_I...2	SET	358	0.030305	0.0042774	0.047483	0.26166	BLALOCK_ALZHEIMERS_DISEASE_INCIPIENT_UP
ADHD	BLALOCK_ALZHEIMERS_DISEASE_UP	SET	1525	0.019341	0.0054404	0.023462	0.20487	BLALOCK_ALZHEIMERS_DISEASE_UP
ADHD	BLANCO_MELO_BETA_INTERFERON_...1	SET	189	-0.034906	-0.0035973	0.063708	0.70812	BLANCO_MELO_BETA_INTERFERON_TREATED_BRONCHIAL_EPITHELIAL_CELLS_DN
ADHD	BLANCO_MELO_BETA_INTERFERON_...2	SET	348	0.06299	0.0087682	0.048135	0.095342	BLANCO_MELO_BETA_INTERFERON_TREATED_BRONCHIAL_EPITHELIAL_CELLS_UP
ADHD	BLANCO_MELO_BRONCHIAL_EPITHE...1	SET	165	0.060183	0.005799	0.065833	0.18032	BLANCO_MELO_BRONCHIAL_EPITHELIAL_CELLS_INFLUENZA_A_DEL_NS1_INFECTION_DN
ADHD	BLANCO_MELO_BRONCHIAL_EPITHE...2	SET	574	-0.0044765	-0.00079503	0.037072	0.54806	BLANCO_MELO_BRONCHIAL_EPITHELIAL_CELLS_INFLUENZA_A_DEL_NS1_INFECTION_UP
ADHD	BLANCO_MELO_BRONCHIAL_EPITHE...3	SET	77	0.15065	0.0099412	0.10145	0.068797	BLANCO_MELO_BRONCHIAL_EPITHELIAL_CELLS_INFLUENZA_A_INFECTION_DN
ADHD	BLANCO_MELO_BRONCHIAL_EPITHE...4	SET	120	-0.023398	-0.0019252	0.078907	0.61659	BLANCO_MELO_BRONCHIAL_EPITHELIAL_CELLS_INFLUENZA_A_INFECTION_UP
ADHD	BLANCO_MELO_COVID19_BRONCHIA...1	SET	51	-0.21409	-0.011506	0.11764	0.9656	BLANCO_MELO_COVID19_BRONCHIAL_EPITHELIAL_CELLS_SARS_COV_2_INFECTION_DN
ADHD	BLANCO_MELO_COVID19_BRONCHIA...2	SET	133	0.032382	0.0028039	0.076792	0.33663	BLANCO_MELO_COVID19_BRONCHIAL_EPITHELIAL_CELLS_SARS_COV_2_INFECTION_UP
ADHD	BLANCO_MELO_COVID19_SARS_COV...1	SET	89	-0.13865	-0.0098334	0.092259	0.93355	BLANCO_MELO_COVID19_SARS_COV_2_INFECTION_A594_ACE2_EXPRESSING_CELLS_DN
ADHD	BLANCO_MELO_COVID19_SARS_COV...2	SET	69	-0.050678	-0.0031665	0.10758	0.6812	BLANCO_MELO_COVID19_SARS_COV_2_INFECTION_A594_ACE2_EXPRESSING_CELLS_RUXOLITINIB_DN
ADHD	BLANCO_MELO_COVID19_SARS_COV...3	SET	381	-0.0069668	-0.0010137	0.046263	0.55985	BLANCO_MELO_COVID19_SARS_COV_2_INFECTION_A594_ACE2_EXPRESSING_CELLS_RUXOLITINIB_UP
ADHD	BLANCO_MELO_COVID19_SARS_COV...4	SET	437	0.011026	0.0017154	0.0433	0.39951	BLANCO_MELO_COVID19_SARS_COV_2_INFECTION_A594_ACE2_EXPRESSING_CELLS_UP
ADHD	BLANCO_MELO_COVID19_SARS_COV...5	SET	68	-0.091906	-0.0057008	0.10389	0.81182	BLANCO_MELO_COVID19_SARS_COV_2_INFECTION_A594_CELLS_DN
ADHD	BLANCO_MELO_COVID19_SARS_COV...6	SET	70	-0.046311	-0.0029144	0.11159	0.66093	BLANCO_MELO_COVID19_SARS_COV_2_INFECTION_A594_CELLS_UP
ADHD	BLANCO_MELO_COVID19_SARS_COV...7	SET	18	-0.12335	-0.0039422	0.25669	0.68457	BLANCO_MELO_COVID19_SARS_COV_2_INFECTION_CALU3_CELLS_DN
ADHD	BLANCO_MELO_COVID19_SARS_COV...8	SET	306	-0.06113	-0.007989	0.052411	0.87826	BLANCO_MELO_COVID19_SARS_COV_2_INFECTION_CALU3_CELLS_UP
ADHD	BLANCO_MELO_COVID19_SARS_COV...9	SET	14	0.34101	0.0096126	0.27676	0.10896	BLANCO_MELO_COVID19_SARS_COV_2_LOW_MOI_INFECTION_A594_ACE2_EXPRESSING_CELLS_DN
ADHD	BLANCO_MELO_COVID19_SARS_COV...10	SET	133	0.053027	0.0045915	0.079548	0.25252	BLANCO_MELO_COVID19_SARS_COV_2_LOW_MOI_INFECTION_A594_ACE2_EXPRESSING_CELLS_UP
ADHD	BLANCO_MELO_COVID19_SARS_COV...11	SET	163	-0.041821	-0.0040054	0.066855	0.73419	BLANCO_MELO_COVID19_SARS_COV_2_POS_PATIENT_LUNG_TISSUE_DN
ADHD	BLANCO_MELO_COVID19_SARS_COV...12	SET	142	-0.12009	-0.010742	0.079499	0.93455	BLANCO_MELO_COVID19_SARS_COV_2_POS_PATIENT_LUNG_TISSUE_UP
ADHD	BLANCO_MELO_HUMAN_PARAINFLUE...1	SET	98	0.10787	0.0080257	0.088648	0.11184	BLANCO_MELO_HUMAN_PARAINFLUENZA_VIRUS_3_INFECTION_A594_CELLS_DN
ADHD	BLANCO_MELO_HUMAN_PARAINFLUE...2	SET	187	-0.10936	-0.011211	0.068395	0.94507	BLANCO_MELO_HUMAN_PARAINFLUENZA_VIRUS_3_INFECTION_A594_CELLS_UP
ADHD	BLANCO_MELO_INFLUENZA_A_INFE...1	SET	97	-0.16036	-0.011871	0.088631	0.96479	BLANCO_MELO_INFLUENZA_A_INFECTION_A594_CELLS_DN
ADHD	BLANCO_MELO_INFLUENZA_A_INFE...2	SET	37	0.10733	0.0049153	0.14642	0.23177	BLANCO_MELO_INFLUENZA_A_INFECTION_A594_CELLS_UP
ADHD	BLANCO_MELO_MERS_COV_INFECTI...1	SET	30	0.1592	0.0065661	0.16498	0.1673	BLANCO_MELO_MERS_COV_INFECTION_MCR5_CELLS_DN
ADHD	BLANCO_MELO_MERS_COV_INFECTI...2	SET	242	-0.02018	-0.0023497	0.05724	0.63779	BLANCO_MELO_MERS_COV_INFECTION_MCR5_CELLS_UP
ADHD	BLANCO_MELO_RESPIRATORY_SYNC...1	SET	103	0.079983	0.0060999	0.083921	0.17029	BLANCO_MELO_RESPIRATORY_SYNCYTIAL_VIRUS_INFECTION_A594_CELLS_DN
ADHD	BLANCO_MELO_RESPIRATORY_SYNC...2	SET	271	-0.066139	-0.0081424	0.056566	0.87883	BLANCO_MELO_RESPIRATORY_SYNCYTIAL_VIRUS_INFECTION_A594_CELLS_UP
ADHD	BLANCO_MELO_SARS_COV_1_INFEC...1	SET	9	-0.064911	-0.0014673	0.28847	0.58902	BLANCO_MELO_SARS_COV_1_INFECTION_MCR5_CELLS_DN
ADHD	BLANCO_MELO_SARS_COV_1_INFEC...2	SET	12	-0.090956	-0.0023739	0.21371	0.6648	BLANCO_MELO_SARS_COV_1_INFECTION_MCR5_CELLS_UP
ADHD	BLUM_RESPONSE_TO_SALIRASIB_DN	SET	317	0.015218	0.0020236	0.048806	0.37759	BLUM_RESPONSE_TO_SALIRASIB_DN
ADHD	BLUM_RESPONSE_TO_SALIRASIB_UP	SET	229	0.031297	0.0035461	0.056927	0.29125	BLUM_RESPONSE_TO_SALIRASIB_UP
ADHD	BOCHKIS_FOXA2_TARGETS	SET	405	0.0010903	0.00016345	0.044586	0.49025	BOCHKIS_FOXA2_TARGETS
ADHD	BOGNI_TREATMENT_RELATED_MYEL...1	SET	22	-0.05169	-0.0018261	0.20153	0.60121	BOGNI_TREATMENT_RELATED_MYELOID_LEUKEMIA_DN
ADHD	BOGNI_TREATMENT_RELATED_MYEL...2	SET	24	-0.075047	-0.002769	0.17878	0.66267	BOGNI_TREATMENT_RELATED_MYELOID_LEUKEMIA_UP
ADHD	BOHN_PRIMARY_IMMUNODEFICIENC...1	SET	35	0.27669	0.012325	0.1568	0.038823	BOHN_PRIMARY_IMMUNODEFICIENCY_SYNDROM_DN
ADHD	BOHN_PRIMARY_IMMUNODEFICIENC...2	SET	45	-0.03096	-0.0015633	0.13149	0.59307	BOHN_PRIMARY_IMMUNODEFICIENCY_SYNDROM_UP
ADHD	BONCI_TARGETS_OF_MIR15A_AND_...	SET	90	0.28661	0.02044	0.095408	0.0013344	BONCI_TARGETS_OF_MIR15A_AND_MIR16_1
ADHD	BONOME_OVARIAN_CANCER_POOR_S...1	SET	18	0.0056108	0.00017932	0.23326	0.4904	BONOME_OVARIAN_CANCER_POOR_SURVIVAL_DN
ADHD	BONOME_OVARIAN_CANCER_POOR_S...2	SET	29	0.11374	0.0046126	0.15251	0.22789	BONOME_OVARIAN_CANCER_POOR_SURVIVAL_UP
ADHD	BONOME_OVARIAN_CANCER_SURVIV...1	SET	217	-0.094398	-0.010416	0.062308	0.93511	BONOME_OVARIAN_CANCER_SURVIVAL_OPTIMAL_DEBULKING
ADHD	BONOME_OVARIAN_CANCER_SURVIV...2	SET	453	0.0089274	0.0014135	0.041582	0.415	BONOME_OVARIAN_CANCER_SURVIVAL_SUBOPTIMAL_DEBULKING
ADHD	BOQUEST_STEM_CELL_CULTURED_V...1	SET	30	0.091643	0.0037798	0.16091	0.2845	BOQUEST_STEM_CELL_CULTURED_VS_FRESH_DN
ADHD	BOQUEST_STEM_CELL_CULTURED_V...2	SET	396	-0.083261	-0.012346	0.046024	0.96477	BOQUEST_STEM_CELL_CULTURED_VS_FRESH_UP
ADHD	BOQUEST_STEM_CELL_DN	SET	200	-0.007834	-0.00083023	0.063902	0.54878	BOQUEST_STEM_CELL_DN
ADHD	BOQUEST_STEM_CELL_UP	SET	235	-0.13311	-0.015277	0.060138	0.98656	BOQUEST_STEM_CELL_UP
ADHD	BORCZUK_MALIGNANT_MESOTHELIO...1	SET	86	0.048785	0.0034014	0.093216	0.30037	BORCZUK_MALIGNANT_MESOTHELIOMA_DN
ADHD	BORCZUK_MALIGNANT_MESOTHELIO...2	SET	279	0.078872	0.0098501	0.052189	0.065368	BORCZUK_MALIGNANT_MESOTHELIOMA_UP
ADHD	BORLAK_LIVER_CANCER_EGF_UP	SET	46	-0.29931	-0.01528	0.14553	0.98014	BORLAK_LIVER_CANCER_EGF_UP
ADHD	BOSCO_ALLERGEN_INDUCED_TH2_A...	SET	139	0.24217	0.021434	0.077566	0.00089945	BOSCO_ALLERGEN_INDUCED_TH2_ASSOCIATED_MODULE
ADHD	BOSCO_EPITHELIAL_DIFFERENTIA...	SET	58	0.088228	0.0050557	0.11983	0.23079	BOSCO_EPITHELIAL_DIFFERENTIATION_MODULE
ADHD	BOSCO_INTERFERON_INDUCED_ANT...	SET	73	-0.019898	-0.0012786	0.10409	0.5758	BOSCO_INTERFERON_INDUCED_ANTIVIRAL_MODULE
ADHD	BOSCO_TH1_CYTOTOXIC_MODULE	SET	110	0.027005	0.0021279	0.086248	0.3771	BOSCO_TH1_CYTOTOXIC_MODULE
ADHD	BOUDOUKHA_BOUND_BY_IGF2BP2	SET	95	0.045352	0.0033225	0.091892	0.31082	BOUDOUKHA_BOUND_BY_IGF2BP2
ADHD	BOWIE_RESPONSE_TO_EXTRACELLU...	SET	15	-0.5674	-0.016555	0.28508	0.97671	BOWIE_RESPONSE_TO_EXTRACELLULAR_MATRIX
ADHD	BOWIE_RESPONSE_TO_TAMOXIFEN	SET	17	-0.2273	-0.00706	0.2503	0.81808	BOWIE_RESPONSE_TO_TAMOXIFEN
ADHD	BOYAULT_LIVER_CANCER_SUBCLAS...1	SET	46	-0.082547	-0.004214	0.12726	0.74171	BOYAULT_LIVER_CANCER_SUBCLASS_G123_DN
ADHD	BOYAULT_LIVER_CANCER_SUBCLAS...2	SET	43	-0.067094	-0.0033118	0.1375	0.6872	BOYAULT_LIVER_CANCER_SUBCLASS_G123_UP
ADHD	BOYAULT_LIVER_CANCER_SUBCLAS...3	SET	15	0.12677	0.0036987	0.22282	0.28471	BOYAULT_LIVER_CANCER_SUBCLASS_G12_DN
ADHD	BOYAULT_LIVER_CANCER_SUBCLAS...4	SET	39	0.058401	0.0027457	0.14113	0.33951	BOYAULT_LIVER_CANCER_SUBCLASS_G12_UP
ADHD	BOYAULT_LIVER_CANCER_SUBCLAS...5	SET	37	0.12902	0.0059087	0.15195	0.19791	BOYAULT_LIVER_CANCER_SUBCLASS_G1_DN
ADHD	BOYAULT_LIVER_CANCER_SUBCLAS...6	SET	109	0.034232	0.0026852	0.089543	0.35112	BOYAULT_LIVER_CANCER_SUBCLASS_G1_UP
ADHD	BOYAULT_LIVER_CANCER_SUBCLAS...7	SET	27	0.11915	0.0046624	0.17011	0.24185	BOYAULT_LIVER_CANCER_SUBCLASS_G2
ADHD	BOYAULT_LIVER_CANCER_SUBCLAS...8	SET	10	-0.094575	-0.0022534	0.2482	0.64841	BOYAULT_LIVER_CANCER_SUBCLASS_G23_DN
ADHD	BOYAULT_LIVER_CANCER_SUBCLAS...9	SET	50	0.15258	0.00812	0.11774	0.097502	BOYAULT_LIVER_CANCER_SUBCLASS_G23_UP
ADHD	BOYAULT_LIVER_CANCER_SUBCLAS...10	SET	51	-0.012637	-0.00067916	0.11639	0.54323	BOYAULT_LIVER_CANCER_SUBCLASS_G3_DN
ADHD	BOYAULT_LIVER_CANCER_SUBCLAS...11	SET	178	0.14358	0.014364	0.065393	0.014067	BOYAULT_LIVER_CANCER_SUBCLASS_G3_UP
ADHD	BOYAULT_LIVER_CANCER_SUBCLAS...12	SET	15	0.18885	0.00551	0.20749	0.18138	BOYAULT_LIVER_CANCER_SUBCLASS_G56_DN
ADHD	BOYAULT_LIVER_CANCER_SUBCLAS...13	SET	11	-0.20914	-0.005226	0.30502	0.75353	BOYAULT_LIVER_CANCER_SUBCLASS_G56_UP
ADHD	BOYAULT_LIVER_CANCER_SUBCLAS...14	SET	25	-0.046361	-0.0017458	0.15536	0.6173	BOYAULT_LIVER_CANCER_SUBCLASS_G5_DN
ADHD	BOYAULT_LIVER_CANCER_SUBCLAS...15	SET	18	-0.0826	-0.0026398	0.20239	0.65841	BOYAULT_LIVER_CANCER_SUBCLASS_G6_DN
ADHD	BOYAULT_LIVER_CANCER_SUBCLAS...16	SET	64	-0.046988	-0.0028279	0.11438	0.65939	BOYAULT_LIVER_CANCER_SUBCLASS_G6_UP
ADHD	BOYERINAS_ONCOFETAL_TARGETS_...	SET	9	-0.10176	-0.0023002	0.30201	0.63192	BOYERINAS_ONCOFETAL_TARGETS_OF_LET7A1
ADHD	BOYLAN_MULTIPLE_MYELOMA_C_CL...1	SET	27	-0.24855	-0.0097261	0.17734	0.91946	BOYLAN_MULTIPLE_MYELOMA_C_CLUSTER_DN
ADHD	BOYLAN_MULTIPLE_MYELOMA_C_CL...2	SET	32	0.23175	0.0098716	0.16383	0.078601	BOYLAN_MULTIPLE_MYELOMA_C_CLUSTER_UP
ADHD	BOYLAN_MULTIPLE_MYELOMA_C_DN	SET	53	-0.16959	-0.0092911	0.12861	0.90635	BOYLAN_MULTIPLE_MYELOMA_C_DN
ADHD	BOYLAN_MULTIPLE_MYELOMA_C_D_...1	SET	251	0.016126	0.0019117	0.056001	0.38669	BOYLAN_MULTIPLE_MYELOMA_C_D_DN
ADHD	BOYLAN_MULTIPLE_MYELOMA_C_D_...2	SET	131	-0.022181	-0.0019063	0.076655	0.61385	BOYLAN_MULTIPLE_MYELOMA_C_D_UP
ADHD	BOYLAN_MULTIPLE_MYELOMA_C_UP	SET	44	-0.16331	-0.0081543	0.14341	0.87259	BOYLAN_MULTIPLE_MYELOMA_C_UP
ADHD	BOYLAN_MULTIPLE_MYELOMA_D_CL...1	SET	34	0.18193	0.0079874	0.15325	0.1176	BOYLAN_MULTIPLE_MYELOMA_D_CLUSTER_DN
ADHD	BOYLAN_MULTIPLE_MYELOMA_D_CL...2	SET	26	-0.038741	-0.0014877	0.17641	0.58691	BOYLAN_MULTIPLE_MYELOMA_D_CLUSTER_UP
ADHD	BOYLAN_MULTIPLE_MYELOMA_D_DN	SET	68	0.23762	0.014739	0.11329	0.017986	BOYLAN_MULTIPLE_MYELOMA_D_DN
ADHD	BOYLAN_MULTIPLE_MYELOMA_D_UP	SET	87	0.011863	0.00083186	0.093765	0.44966	BOYLAN_MULTIPLE_MYELOMA_D_UP
ADHD	BOYLAN_MULTIPLE_MYELOMA_PCA1...1	SET	8	0.24998	0.0053276	0.30595	0.20695	BOYLAN_MULTIPLE_MYELOMA_PCA1_DN
ADHD	BOYLAN_MULTIPLE_MYELOMA_PCA1...2	SET	98	-0.15479	-0.011516	0.089582	0.95798	BOYLAN_MULTIPLE_MYELOMA_PCA1_UP
ADHD	BOYLAN_MULTIPLE_MYELOMA_PCA3...1	SET	62	0.23205	0.013747	0.12427	0.030943	BOYLAN_MULTIPLE_MYELOMA_PCA3_DN
ADHD	BOYLAN_MULTIPLE_MYELOMA_PCA3...2	SET	77	0.22058	0.014556	0.10896	0.021472	BOYLAN_MULTIPLE_MYELOMA_PCA3_UP
ADHD	BRACHAT_RESPONSE_TO_CAMPTOTH...1	SET	38	0.05871	0.0027247	0.14006	0.33754	BRACHAT_RESPONSE_TO_CAMPTOTHECIN_DN
ADHD	BRACHAT_RESPONSE_TO_CAMPTOTH...2	SET	23	-0.14365	-0.005189	0.16864	0.80284	BRACHAT_RESPONSE_TO_CAMPTOTHECIN_UP
ADHD	BRACHAT_RESPONSE_TO_CISPLATIN	SET	20	-0.11481	-0.0038675	0.18875	0.72849	BRACHAT_RESPONSE_TO_CISPLATIN
ADHD	BRACHAT_RESPONSE_TO_METHOTRE...1	SET	24	0.065633	0.0024217	0.17605	0.35465	BRACHAT_RESPONSE_TO_METHOTREXATE_DN
ADHD	BRACHAT_RESPONSE_TO_METHOTRE...2	SET	21	-0.22438	-0.0077448	0.1785	0.89561	BRACHAT_RESPONSE_TO_METHOTREXATE_UP
ADHD	BREDEMEYER_RAG_SIGNALING_NOT...1	SET	53	0.075582	0.0041408	0.12644	0.27501	BREDEMEYER_RAG_SIGNALING_NOT_VIA_ATM_DN
ADHD	BREDEMEYER_RAG_SIGNALING_NOT...2	SET	62	-0.004663	-0.00027623	0.10802	0.51722	BREDEMEYER_RAG_SIGNALING_NOT_VIA_ATM_UP
ADHD	BREDEMEYER_RAG_SIGNALING_VIA...1	SET	36	-0.070572	-0.003188	0.15292	0.67777	BREDEMEYER_RAG_SIGNALING_VIA_ATM_NOT_VIA_NFKB_DN
ADHD	BREDEMEYER_RAG_SIGNALING_VIA...2	SET	47	0.13272	0.0068484	0.13723	0.16674	BREDEMEYER_RAG_SIGNALING_VIA_ATM_NOT_VIA_NFKB_UP
ADHD	BREUHAHN_GROWTH_FACTOR_SIGNA...	SET	15	-0.27324	-0.0079723	0.2376	0.87491	BREUHAHN_GROWTH_FACTOR_SIGNALING_IN_LIVER_CANCER
ADHD	BRIDEAU_IMPRINTED_GENES	SET	60	-0.039884	-0.0023244	0.12649	0.62374	BRIDEAU_IMPRINTED_GENES
ADHD	BROCKE_APOPTOSIS_REVERSED_BY...	SET	139	0.023711	0.0020986	0.078262	0.38096	BROCKE_APOPTOSIS_REVERSED_BY_IL6
ADHD	BROWNE_HCMV_INFECTION_10HR_DN	SET	54	-0.13296	-0.0073525	0.12645	0.85347	BROWNE_HCMV_INFECTION_10HR_DN
ADHD	BROWNE_HCMV_INFECTION_10HR_UP	SET	89	0.044576	0.0031614	0.09322	0.31626	BROWNE_HCMV_INFECTION_10HR_UP
ADHD	BROWNE_HCMV_INFECTION_12HR_DN	SET	94	-0.059946	-0.0043686	0.093871	0.73845	BROWNE_HCMV_INFECTION_12HR_DN
ADHD	BROWNE_HCMV_INFECTION_12HR_UP	SET	99	-0.021111	-0.0015787	0.084685	0.59843	BROWNE_HCMV_INFECTION_12HR_UP
ADHD	BROWNE_HCMV_INFECTION_14HR_DN	SET	265	-0.032181	-0.0039184	0.055415	0.71929	BROWNE_HCMV_INFECTION_14HR_DN
ADHD	BROWNE_HCMV_INFECTION_14HR_UP	SET	140	-0.067667	-0.0060102	0.072433	0.82489	BROWNE_HCMV_INFECTION_14HR_UP
ADHD	BROWNE_HCMV_INFECTION_16HR_DN	SET	79	-0.12858	-0.0085938	0.097696	0.90592	BROWNE_HCMV_INFECTION_16HR_DN
ADHD	BROWNE_HCMV_INFECTION_16HR_UP	SET	203	0.02118	0.0022612	0.060321	0.36275	BROWNE_HCMV_INFECTION_16HR_UP
ADHD	BROWNE_HCMV_INFECTION_18HR_DN	SET	170	0.0019275	0.00018849	0.070817	0.48914	BROWNE_HCMV_INFECTION_18HR_DN
ADHD	BROWNE_HCMV_INFECTION_18HR_UP	SET	161	0.0090496	0.00086145	0.065611	0.44515	BROWNE_HCMV_INFECTION_18HR_UP
ADHD	BROWNE_HCMV_INFECTION_1HR_DN	SET	184	0.0021632	0.00021999	0.067106	0.48714	BROWNE_HCMV_INFECTION_1HR_DN
ADHD	BROWNE_HCMV_INFECTION_1HR_UP	SET	47	0.1593	0.0082198	0.12993	0.11011	BROWNE_HCMV_INFECTION_1HR_UP
ADHD	BROWNE_HCMV_INFECTION_20HR_DN	SET	96	0.11469	0.008446	0.089672	0.10046	BROWNE_HCMV_INFECTION_20HR_DN
ADHD	BROWNE_HCMV_INFECTION_20HR_UP	SET	213	0.0057133	0.00062462	0.059679	0.46187	BROWNE_HCMV_INFECTION_20HR_UP
ADHD	BROWNE_HCMV_INFECTION_24HR_DN	SET	135	0.024484	0.0021358	0.079619	0.37923	BROWNE_HCMV_INFECTION_24HR_DN
ADHD	BROWNE_HCMV_INFECTION_24HR_UP	SET	138	0.095551	0.0084266	0.073287	0.096163	BROWNE_HCMV_INFECTION_24HR_UP
ADHD	BROWNE_HCMV_INFECTION_2HR_DN	SET	47	-0.092665	-0.0047815	0.13139	0.75967	BROWNE_HCMV_INFECTION_2HR_DN
ADHD	BROWNE_HCMV_INFECTION_2HR_UP	SET	34	0.021073	0.00092519	0.14632	0.44274	BROWNE_HCMV_INFECTION_2HR_UP
ADHD	BROWNE_HCMV_INFECTION_30MIN_...1	SET	129	-0.10318	-0.0087995	0.07795	0.90717	BROWNE_HCMV_INFECTION_30MIN_DN
ADHD	BROWNE_HCMV_INFECTION_30MIN_...2	SET	48	0.16156	0.0084242	0.12225	0.093171	BROWNE_HCMV_INFECTION_30MIN_UP
ADHD	BROWNE_HCMV_INFECTION_48HR_DN	SET	425	0.011553	0.0017733	0.044517	0.39762	BROWNE_HCMV_INFECTION_48HR_DN
ADHD	BROWNE_HCMV_INFECTION_48HR_UP	SET	166	0.015565	0.0015043	0.0669	0.40801	BROWNE_HCMV_INFECTION_48HR_UP
ADHD	BROWNE_HCMV_INFECTION_4HR_DN	SET	233	-0.055604	-0.0063544	0.058463	0.82922	BROWNE_HCMV_INFECTION_4HR_DN
ADHD	BROWNE_HCMV_INFECTION_4HR_UP	SET	46	0.12494	0.0063784	0.13652	0.18005	BROWNE_HCMV_INFECTION_4HR_UP
ADHD	BROWNE_HCMV_INFECTION_6HR_DN	SET	149	0.1438	0.013173	0.070604	0.020848	BROWNE_HCMV_INFECTION_6HR_DN
ADHD	BROWNE_HCMV_INFECTION_6HR_UP	SET	58	-0.1662	-0.0095239	0.12	0.91696	BROWNE_HCMV_INFECTION_6HR_UP
ADHD	BROWNE_HCMV_INFECTION_8HR_DN	SET	43	-0.22602	-0.011157	0.14153	0.94486	BROWNE_HCMV_INFECTION_8HR_DN
ADHD	BROWNE_HCMV_INFECTION_8HR_UP	SET	92	-0.067196	-0.0048449	0.091981	0.76747	BROWNE_HCMV_INFECTION_8HR_UP
ADHD	BROWNE_INTERFERON_RESPONSIVE...	SET	63	-0.048839	-0.0029163	0.10843	0.67379	BROWNE_INTERFERON_RESPONSIVE_GENES
ADHD	BROWN_MYELOID_CELL_DEVELOPME...1	SET	121	-0.085186	-0.0070379	0.078199	0.86199	BROWN_MYELOID_CELL_DEVELOPMENT_DN
ADHD	BROWN_MYELOID_CELL_DEVELOPME...2	SET	153	-0.061085	-0.0056698	0.068867	0.81245	BROWN_MYELOID_CELL_DEVELOPMENT_UP
ADHD	BRUECKNER_TARGETS_OF_MIRLET7...1	SET	73	0.009901	0.00063624	0.10785	0.46343	BRUECKNER_TARGETS_OF_MIRLET7A3_DN
ADHD	BRUECKNER_TARGETS_OF_MIRLET7...2	SET	105	-0.0074226	-0.00057152	0.092256	0.53206	BRUECKNER_TARGETS_OF_MIRLET7A3_UP
ADHD	BRUINS_UVC_RESPONSE_EARLY_LA...	SET	292	0.031008	0.0039602	0.052285	0.27658	BRUINS_UVC_RESPONSE_EARLY_LATE
ADHD	BRUINS_UVC_RESPONSE_LATE	SET	1060	0.07312	0.017394	0.027792	0.004261	BRUINS_UVC_RESPONSE_LATE
ADHD	BRUINS_UVC_RESPONSE_MIDDLE	SET	91	-0.21239	-0.015231	0.091522	0.98984	BRUINS_UVC_RESPONSE_MIDDLE
ADHD	BRUINS_UVC_RESPONSE_VIA_TP53...1	SET	830	0.001257	0.00026642	0.031564	0.48412	BRUINS_UVC_RESPONSE_VIA_TP53_GROUP_A
ADHD	BRUINS_UVC_RESPONSE_VIA_TP53...2	SET	500	0.016663	0.0027679	0.039638	0.33711	BRUINS_UVC_RESPONSE_VIA_TP53_GROUP_B
ADHD	BRUINS_UVC_RESPONSE_VIA_TP53...3	SET	85	0.072098	0.0049976	0.10303	0.24204	BRUINS_UVC_RESPONSE_VIA_TP53_GROUP_C
ADHD	BRUINS_UVC_RESPONSE_VIA_TP53...4	SET	253	0.032966	0.0039234	0.055032	0.27458	BRUINS_UVC_RESPONSE_VIA_TP53_GROUP_D
ADHD	BRUNEAU_HEART_GREAT_VESSELS_...	SET	8	-0.030944	-0.00065948	0.28583	0.5431	BRUNEAU_HEART_GREAT_VESSELS_AND_VALVULOGENESIS
ADHD	BRUNEAU_SEPTATION_ATRIAL	SET	5	-0.21614	-0.0036421	0.38967	0.71044	BRUNEAU_SEPTATION_ATRIAL
ADHD	BRUNEAU_SEPTATION_VENTRICULAR	SET	10	0.27836	0.0066323	0.29065	0.16911	BRUNEAU_SEPTATION_VENTRICULAR
ADHD	BRUNO_HEMATOPOIESIS	SET	63	0.0029562	0.00017653	0.10755	0.48904	BRUNO_HEMATOPOIESIS
ADHD	BUCKANOVICH_T_LYMPHOCYTE_HOM...1	SET	20	0.012396	0.00041757	0.21963	0.4775	BUCKANOVICH_T_LYMPHOCYTE_HOMING_ON_TUMOR_DN
ADHD	BUCKANOVICH_T_LYMPHOCYTE_HOM...2	SET	19	0.16555	0.0054357	0.18852	0.18994	BUCKANOVICH_T_LYMPHOCYTE_HOMING_ON_TUMOR_UP
ADHD	BUFFA_HYPOXIA_METAGENE	SET	46	0.022796	0.0011637	0.12424	0.42721	BUFFA_HYPOXIA_METAGENE
ADHD	BURTON_ADIPOGENESIS_1	SET	30	0.0026549	0.0001095	0.16439	0.49356	BURTON_ADIPOGENESIS_1
ADHD	BURTON_ADIPOGENESIS_10	SET	27	0.013258	0.00051881	0.16529	0.46804	BURTON_ADIPOGENESIS_10
ADHD	BURTON_ADIPOGENESIS_11	SET	45	0.065344	0.0032994	0.13918	0.31937	BURTON_ADIPOGENESIS_11
ADHD	BURTON_ADIPOGENESIS_12	SET	29	0.34714	0.014078	0.15844	0.014235	BURTON_ADIPOGENESIS_12
ADHD	BURTON_ADIPOGENESIS_2	SET	70	-0.22273	-0.014016	0.1032	0.98454	BURTON_ADIPOGENESIS_2
ADHD	BURTON_ADIPOGENESIS_3	SET	94	-0.076007	-0.0055391	0.087454	0.8076	BURTON_ADIPOGENESIS_3
ADHD	BURTON_ADIPOGENESIS_4	SET	42	-0.10345	-0.005047	0.11836	0.80895	BURTON_ADIPOGENESIS_4
ADHD	BURTON_ADIPOGENESIS_5	SET	107	0.18282	0.014209	0.088292	0.019206	BURTON_ADIPOGENESIS_5
ADHD	BURTON_ADIPOGENESIS_6	SET	184	-0.021593	-0.0021959	0.063564	0.63295	BURTON_ADIPOGENESIS_6
ADHD	BURTON_ADIPOGENESIS_7	SET	44	0.0017592	8.784e-05	0.12445	0.49436	BURTON_ADIPOGENESIS_7
ADHD	BURTON_ADIPOGENESIS_8	SET	69	-0.15152	-0.0094674	0.10143	0.93238	BURTON_ADIPOGENESIS_8
ADHD	BURTON_ADIPOGENESIS_9	SET	73	-0.28527	-0.018332	0.099194	0.99798	BURTON_ADIPOGENESIS_9
ADHD	BURTON_ADIPOGENESIS_PEAK_AT_...1	SET	56	-0.037676	-0.0021215	0.11858	0.62465	BURTON_ADIPOGENESIS_PEAK_AT_0HR
ADHD	BURTON_ADIPOGENESIS_PEAK_AT_...2	SET	37	-0.25679	-0.01176	0.13805	0.96856	BURTON_ADIPOGENESIS_PEAK_AT_16HR
ADHD	BURTON_ADIPOGENESIS_PEAK_AT_...3	SET	42	0.1016	0.0049565	0.12792	0.21354	BURTON_ADIPOGENESIS_PEAK_AT_24HR
ADHD	BURTON_ADIPOGENESIS_PEAK_AT_...4	SET	43	0.027597	0.0013622	0.14063	0.42221	BURTON_ADIPOGENESIS_PEAK_AT_2HR
ADHD	BURTON_ADIPOGENESIS_PEAK_AT_...5	SET	38	-0.035463	-0.0016458	0.14672	0.59549	BURTON_ADIPOGENESIS_PEAK_AT_8HR
ADHD	BUYTAERT_PHOTODYNAMIC_THERAP...1	SET	602	-0.026035	-0.0047313	0.036572	0.76172	BUYTAERT_PHOTODYNAMIC_THERAPY_STRESS_DN
ADHD	BUYTAERT_PHOTODYNAMIC_THERAP...2	SET	766	0.047669	0.0097246	0.031697	0.066314	BUYTAERT_PHOTODYNAMIC_THERAPY_STRESS_UP
ADHD	BYSTROEM_CORRELATED_WITH_IL5...1	SET	56	0.034582	0.0019473	0.11286	0.37964	BYSTROEM_CORRELATED_WITH_IL5_DN
ADHD	BYSTROEM_CORRELATED_WITH_IL5...2	SET	37	-0.062201	-0.0028485	0.14811	0.66274	BYSTROEM_CORRELATED_WITH_IL5_UP
ADHD	BYSTRYKH_HEMATOPOIESIS_STEM_...1	SET	65	-0.003077	-0.00018662	0.11903	0.51031	BYSTRYKH_HEMATOPOIESIS_STEM_CELL_AND_BRAIN_QTL_CIS
ADHD	BYSTRYKH_HEMATOPOIESIS_STEM_...2	SET	149	-0.14587	-0.013363	0.071226	0.97971	BYSTRYKH_HEMATOPOIESIS_STEM_CELL_AND_BRAIN_QTL_TRANS
ADHD	BYSTRYKH_HEMATOPOIESIS_STEM_...3	SET	6	0.13134	0.0024242	0.32786	0.34436	BYSTRYKH_HEMATOPOIESIS_STEM_CELL_FGF3
ADHD	BYSTRYKH_HEMATOPOIESIS_STEM_...4	SET	7	0.3612	0.0072009	0.35548	0.1548	BYSTRYKH_HEMATOPOIESIS_STEM_CELL_FLI1
ADHD	BYSTRYKH_HEMATOPOIESIS_STEM_...5	SET	8	-0.087492	-0.0018646	0.31355	0.60989	BYSTRYKH_HEMATOPOIESIS_STEM_CELL_IL3RA
ADHD	BYSTRYKH_HEMATOPOIESIS_STEM_...6	SET	121	-0.082599	-0.0068242	0.082766	0.84085	BYSTRYKH_HEMATOPOIESIS_STEM_CELL_QTL_CIS
ADHD	BYSTRYKH_HEMATOPOIESIS_STEM_...7	SET	717	0.0085776	0.0016954	0.033719	0.3996	BYSTRYKH_HEMATOPOIESIS_STEM_CELL_QTL_TRANS
ADHD	BYSTRYKH_HEMATOPOIESIS_STEM_...8	SET	7	-0.25912	-0.005166	0.30444	0.80265	BYSTRYKH_HEMATOPOIESIS_STEM_CELL_RUNX1
ADHD	BYSTRYKH_HEMATOPOIESIS_STEM_...9	SET	24	-0.049668	-0.0018326	0.16801	0.61624	BYSTRYKH_HEMATOPOIESIS_STEM_CELL_SCP2_QTL_TRANS
ADHD	BYSTRYKH_SCP2_QTL	SET	4	-0.42913	-0.0064677	0.39661	0.86036	BYSTRYKH_SCP2_QTL
ADHD	CADWELL_ATG16L1_TARGETS_DN	SET	62	-0.11825	-0.0070052	0.10995	0.85891	CADWELL_ATG16L1_TARGETS_DN
ADHD	CADWELL_ATG16L1_TARGETS_UP	SET	97	0.0029772	0.00022038	0.088774	0.48662	CADWELL_ATG16L1_TARGETS_UP
ADHD	CAFFAREL_RESPONSE_TO_THC_24H...1	SET	12	-0.0015264	-3.9837e-05	0.23804	0.50256	CAFFAREL_RESPONSE_TO_THC_24HR_3_DN
ADHD	CAFFAREL_RESPONSE_TO_THC_24H...2	SET	8	-0.42134	-0.0089797	0.35861	0.87998	CAFFAREL_RESPONSE_TO_THC_24HR_3_UP
ADHD	CAFFAREL_RESPONSE_TO_THC_24H...3	SET	51	-0.038893	-0.0020903	0.12113	0.62592	CAFFAREL_RESPONSE_TO_THC_24HR_5_DN
ADHD	CAFFAREL_RESPONSE_TO_THC_24H...4	SET	29	0.10931	0.004433	0.16902	0.25891	CAFFAREL_RESPONSE_TO_THC_24HR_5_UP
ADHD	CAFFAREL_RESPONSE_TO_THC_8HR...1	SET	9	0.51991	0.011752	0.33123	0.058259	CAFFAREL_RESPONSE_TO_THC_8HR_3_DN
ADHD	CAFFAREL_RESPONSE_TO_THC_8HR...2	SET	5	-1.1427	-0.019255	0.49991	0.98886	CAFFAREL_RESPONSE_TO_THC_8HR_3_UP
ADHD	CAFFAREL_RESPONSE_TO_THC_8HR...3	SET	10	-0.42504	-0.010127	0.30642	0.91729	CAFFAREL_RESPONSE_TO_THC_8HR_5_DN
ADHD	CAFFAREL_RESPONSE_TO_THC_8HR...4	SET	14	-0.27846	-0.0078494	0.21273	0.90472	CAFFAREL_RESPONSE_TO_THC_8HR_5_UP
ADHD	CAFFAREL_RESPONSE_TO_THC_DN	SET	28	-0.15633	-0.0062295	0.18172	0.80516	CAFFAREL_RESPONSE_TO_THC_DN
ADHD	CAFFAREL_RESPONSE_TO_THC_UP	SET	30	0.0072454	0.00029884	0.14943	0.48067	CAFFAREL_RESPONSE_TO_THC_UP
ADHD	CAIRO_HEPATOBLASTOMA_CLASSES...1	SET	198	-0.006489	-0.00068428	0.061548	0.54198	CAIRO_HEPATOBLASTOMA_CLASSES_DN
ADHD	CAIRO_HEPATOBLASTOMA_CLASSES...2	SET	571	0.056741	0.010052	0.036952	0.062338	CAIRO_HEPATOBLASTOMA_CLASSES_UP
ADHD	CAIRO_HEPATOBLASTOMA_DN	SET	249	0.031369	0.0037042	0.056253	0.28855	CAIRO_HEPATOBLASTOMA_DN
ADHD	CAIRO_HEPATOBLASTOMA_POOR_SU...	SET	13	0.046454	0.0012619	0.22965	0.41985	CAIRO_HEPATOBLASTOMA_POOR_SURVIVAL
ADHD	CAIRO_HEPATOBLASTOMA_UP	SET	192	0.095983	0.0099689	0.065009	0.06992	CAIRO_HEPATOBLASTOMA_UP
ADHD	CAIRO_LIVER_DEVELOPMENT_DN	SET	207	0.025366	0.0027343	0.060644	0.33788	CAIRO_LIVER_DEVELOPMENT_DN
ADHD	CAIRO_LIVER_DEVELOPMENT_UP	SET	150	-0.0097852	-0.00089937	0.069716	0.55581	CAIRO_LIVER_DEVELOPMENT_UP
ADHD	CAIRO_PML_TARGETS_BOUND_BY_M...1	SET	12	-0.21556	-0.0056259	0.27633	0.78232	CAIRO_PML_TARGETS_BOUND_BY_MYC_DN
ADHD	CAIRO_PML_TARGETS_BOUND_BY_M...2	SET	22	0.33267	0.011752	0.17242	0.026852	CAIRO_PML_TARGETS_BOUND_BY_MYC_UP
ADHD	CALVET_IRINOTECAN_SENSITIVE_...1	SET	4	-0.69918	-0.010538	0.46545	0.93346	CALVET_IRINOTECAN_SENSITIVE_VS_RESISTANT_UP
ADHD	CALVET_IRINOTECAN_SENSITIVE_...2	SET	5	-0.27214	-0.0045857	0.4369	0.73332	CALVET_IRINOTECAN_SENSITIVE_VS_REVERTED_DN
ADHD	CALVET_IRINOTECAN_SENSITIVE_...3	SET	5	0.56111	0.0094548	0.31455	0.037238	CALVET_IRINOTECAN_SENSITIVE_VS_REVERTED_UP
ADHD	CAMPS_COLON_CANCER_COPY_NUMB...1	SET	43	-0.27495	-0.013572	0.15614	0.96087	CAMPS_COLON_CANCER_COPY_NUMBER_DN
ADHD	CAMPS_COLON_CANCER_COPY_NUMB...2	SET	79	0.089708	0.0059959	0.1103	0.20802	CAMPS_COLON_CANCER_COPY_NUMBER_UP
ADHD	CARDOSO_RESPONSE_TO_GAMMA_RA...	SET	13	-0.17378	-0.0047205	0.22838	0.77664	CARDOSO_RESPONSE_TO_GAMMA_RADIATION_AND_3AB
ADHD	CARD_MIR302A_TARGETS	SET	74	0.18108	0.011715	0.10712	0.045483	CARD_MIR302A_TARGETS
ADHD	CARRILLOREIXACH_14Q32OVEREXP...	SET	2	-0.84382	-0.0089934	0.73939	0.87311	CARRILLOREIXACH_14Q32OVEREXPRESSION_IN_HEPATOBLASTOMA
ADHD	CARRILLOREIXACH_HEPATOBLASTO...1	SET	1011	-0.0025076	-0.00058341	0.029065	0.53438	CARRILLOREIXACH_HEPATOBLASTOMA_VS_NORMAL_DN
ADHD	CARRILLOREIXACH_HEPATOBLASTO...2	SET	19	0.16113	0.0052907	0.1768	0.18105	CARRILLOREIXACH_HEPATOBLASTOMA_VS_NORMAL_HYPERMETHYLATED_AND_DN
ADHD	CARRILLOREIXACH_HEPATOBLASTO...3	SET	157	0.11344	0.010664	0.074215	0.063208	CARRILLOREIXACH_HEPATOBLASTOMA_VS_NORMAL_HYPOMETHYLATED_AND_UP
ADHD	CARRILLOREIXACH_HEPATOBLASTO...4	SET	770	0.0081863	0.0016742	0.033447	0.40332	CARRILLOREIXACH_HEPATOBLASTOMA_VS_NORMAL_UP
ADHD	CARRILLOREIXACH_MRS3_VS_LOWE...1	SET	150	0.061167	0.005622	0.078387	0.21761	CARRILLOREIXACH_MRS3_VS_LOWER_RISK_HEPATOBLASTOMA_DN
ADHD	CARRILLOREIXACH_MRS3_VS_LOWE...2	SET	37	0.19655	0.0090012	0.14282	0.084389	CARRILLOREIXACH_MRS3_VS_LOWER_RISK_HEPATOBLASTOMA_UP
ADHD	CASORELLI_ACUTE_PROMYELOCYTI...1	SET	606	0.017136	0.0031242	0.035195	0.31317	CASORELLI_ACUTE_PROMYELOCYTIC_LEUKEMIA_DN
ADHD	CASORELLI_ACUTE_PROMYELOCYTI...2	SET	145	-0.14019	-0.01267	0.074486	0.97008	CASORELLI_ACUTE_PROMYELOCYTIC_LEUKEMIA_UP
ADHD	CASORELLI_APL_SECONDARY_VS_D...	SET	38	0.089683	0.0041621	0.14682	0.27066	CASORELLI_APL_SECONDARY_VS_DE_NOVO_UP
ADHD	CASTELLANO_HRAS_AND_NRAS_TAR...1	SET	7	-0.25052	-0.0049945	0.25748	0.8347	CASTELLANO_HRAS_AND_NRAS_TARGETS_DN
ADHD	CASTELLANO_HRAS_AND_NRAS_TAR...2	SET	5	-0.50995	-0.0085928	0.36715	0.91756	CASTELLANO_HRAS_AND_NRAS_TARGETS_UP
ADHD	CASTELLANO_HRAS_TARGETS_DN	SET	5	0.17956	0.0030256	0.42407	0.336	CASTELLANO_HRAS_TARGETS_DN
ADHD	CASTELLANO_HRAS_TARGETS_UP	SET	5	0.53592	0.0090304	0.52285	0.15269	CASTELLANO_HRAS_TARGETS_UP
ADHD	CASTELLANO_NRAS_TARGETS_DN	SET	13	-0.00204	-5.5415e-05	0.24759	0.50329	CASTELLANO_NRAS_TARGETS_DN
ADHD	CASTELLANO_NRAS_TARGETS_UP	SET	65	-0.020344	-0.0012339	0.10086	0.57993	CASTELLANO_NRAS_TARGETS_UP
ADHD	CAVARD_LIVER_CANCER_MALIGNAN...	SET	27	-0.095136	-0.0037228	0.1649	0.718	CAVARD_LIVER_CANCER_MALIGNANT_VS_BENIGN
ADHD	CEBALLOS_TARGETS_OF_TP53_AND...1	SET	29	-0.093842	-0.0038056	0.14612	0.73963	CEBALLOS_TARGETS_OF_TP53_AND_MYC_DN
ADHD	CEBALLOS_TARGETS_OF_TP53_AND...2	SET	18	0.028817	0.00092096	0.20963	0.44533	CEBALLOS_TARGETS_OF_TP53_AND_MYC_UP
ADHD	CERIBELLI_GENES_INACTIVE_AND...	SET	30	0.018118	0.00074728	0.16126	0.45527	CERIBELLI_GENES_INACTIVE_AND_BOUND_BY_NFY
ADHD	CERIBELLI_PROMOTERS_INACTIVE...	SET	33	0.088118	0.0038115	0.15908	0.28983	CERIBELLI_PROMOTERS_INACTIVE_AND_BOUND_BY_NFY
ADHD	CERVERA_SDHB_TARGETS_1_DN	SET	32	0.020467	0.00087181	0.16734	0.45133	CERVERA_SDHB_TARGETS_1_DN
ADHD	CERVERA_SDHB_TARGETS_1_UP	SET	113	-0.057847	-0.0046196	0.084059	0.75432	CERVERA_SDHB_TARGETS_1_UP
ADHD	CERVERA_SDHB_TARGETS_2	SET	107	-0.072496	-0.0056346	0.090348	0.78883	CERVERA_SDHB_TARGETS_2
ADHD	CHANDRAN_METASTASIS_DN	SET	295	-0.010516	-0.0013498	0.052409	0.57951	CHANDRAN_METASTASIS_DN
ADHD	CHANDRAN_METASTASIS_TOP50_DN	SET	38	-0.05348	-0.0024819	0.12779	0.6622	CHANDRAN_METASTASIS_TOP50_DN
ADHD	CHANDRAN_METASTASIS_TOP50_UP	SET	34	-0.036938	-0.0016217	0.14581	0.59999	CHANDRAN_METASTASIS_TOP50_UP
ADHD	CHANDRAN_METASTASIS_UP	SET	180	0.077696	0.007816	0.064695	0.11489	CHANDRAN_METASTASIS_UP
ADHD	CHANGOLKAR_H2AFY_TARGETS_DN	SET	39	0.023754	0.0011168	0.1547	0.43898	CHANGOLKAR_H2AFY_TARGETS_DN
ADHD	CHANGOLKAR_H2AFY_TARGETS_UP	SET	46	-0.15697	-0.0080135	0.13084	0.88487	CHANGOLKAR_H2AFY_TARGETS_UP
ADHD	CHANG_IMMORTALIZED_BY_HPV31_...1	SET	58	-0.047935	-0.0027468	0.11687	0.65915	CHANG_IMMORTALIZED_BY_HPV31_DN
ADHD	CHANG_IMMORTALIZED_BY_HPV31_...2	SET	66	0.16532	0.010103	0.11569	0.076519	CHANG_IMMORTALIZED_BY_HPV31_UP
ADHD	CHANG_POU5F1_TARGETS_DN	SET	8	0.08685	0.001851	0.29743	0.38515	CHANG_POU5F1_TARGETS_DN
ADHD	CHANG_POU5F1_TARGETS_UP	SET	14	-0.25087	-0.0070715	0.23324	0.85893	CHANG_POU5F1_TARGETS_UP
ADHD	CHARAFE_BREAST_CANCER_BASAL_...1	SET	51	0.077163	0.0041471	0.13784	0.28781	CHARAFE_BREAST_CANCER_BASAL_VS_MESENCHYMAL_DN
ADHD	CHARAFE_BREAST_CANCER_BASAL_...2	SET	112	0.078911	0.006274	0.085988	0.1794	CHARAFE_BREAST_CANCER_BASAL_VS_MESENCHYMAL_UP
ADHD	CHARAFE_BREAST_CANCER_LUMINA...1	SET	423	-0.015469	-0.0023689	0.045	0.63448	CHARAFE_BREAST_CANCER_LUMINAL_VS_BASAL_DN
ADHD	CHARAFE_BREAST_CANCER_LUMINA...2	SET	352	0.099041	0.013864	0.047965	0.019478	CHARAFE_BREAST_CANCER_LUMINAL_VS_BASAL_UP
ADHD	CHARAFE_BREAST_CANCER_LUMINA...3	SET	437	0.044336	0.006898	0.043293	0.1529	CHARAFE_BREAST_CANCER_LUMINAL_VS_MESENCHYMAL_DN
ADHD	CHARAFE_BREAST_CANCER_LUMINA...4	SET	416	-0.023105	-0.0035094	0.043586	0.70197	CHARAFE_BREAST_CANCER_LUMINAL_VS_MESENCHYMAL_UP
ADHD	CHASSOT_SKIN_WOUND	SET	9	0.49303	0.011145	0.31861	0.060889	CHASSOT_SKIN_WOUND
ADHD	CHAUHAN_RESPONSE_TO_METHOXYE...1	SET	86	-0.09707	-0.0067679	0.09041	0.8585	CHAUHAN_RESPONSE_TO_METHOXYESTRADIOL_DN
ADHD	CHAUHAN_RESPONSE_TO_METHOXYE...2	SET	46	0.064499	0.0032927	0.12636	0.30488	CHAUHAN_RESPONSE_TO_METHOXYESTRADIOL_UP
ADHD	CHEBOTAEV_GR_TARGETS_DN	SET	110	0.024778	0.0019525	0.089341	0.39076	CHEBOTAEV_GR_TARGETS_DN
ADHD	CHEBOTAEV_GR_TARGETS_UP	SET	76	-0.021413	-0.0014038	0.11231	0.5756	CHEBOTAEV_GR_TARGETS_UP
ADHD	CHEMELLO_SOLEUS_VS_EDL_MYOFI...1	SET	4	0.26675	0.0040203	0.48208	0.29002	CHEMELLO_SOLEUS_VS_EDL_MYOFIBERS_DN
ADHD	CHEMELLO_SOLEUS_VS_EDL_MYOFI...2	SET	17	0.16437	0.0051054	0.20566	0.21208	CHEMELLO_SOLEUS_VS_EDL_MYOFIBERS_UP
ADHD	CHEMNITZ_RESPONSE_TO_PROSTAG...1	SET	356	-0.022536	-0.0031721	0.048065	0.68042	CHEMNITZ_RESPONSE_TO_PROSTAGLANDIN_E2_DN
ADHD	CHEMNITZ_RESPONSE_TO_PROSTAG...2	SET	136	-0.10275	-0.0089959	0.075052	0.9145	CHEMNITZ_RESPONSE_TO_PROSTAGLANDIN_E2_UP
ADHD	CHENG_IMPRINTED_BY_ESTRADIOL	SET	103	0.13702	0.01045	0.088921	0.061674	CHENG_IMPRINTED_BY_ESTRADIOL
ADHD	CHENG_RESPONSE_TO_NICKEL_ACE...	SET	40	-0.085249	-0.0040589	0.13432	0.73717	CHENG_RESPONSE_TO_NICKEL_ACETATE
ADHD	CHENG_TAF7L_TARGETS	SET	6	0.53278	0.0098341	0.45142	0.11896	CHENG_TAF7L_TARGETS
ADHD	CHEN_ETV5_TARGETS_SERTOLI	SET	22	-0.20071	-0.0070907	0.1768	0.87186	CHEN_ETV5_TARGETS_SERTOLI
ADHD	CHEN_ETV5_TARGETS_TESTIS	SET	21	0.18051	0.0062305	0.18322	0.16228	CHEN_ETV5_TARGETS_TESTIS
ADHD	CHEN_HOXA5_TARGETS_6HR_DN	SET	5	0.055536	0.00093579	0.35198	0.43732	CHEN_HOXA5_TARGETS_6HR_DN
ADHD	CHEN_HOXA5_TARGETS_6HR_UP	SET	9	-0.2515	-0.005685	0.31772	0.78569	CHEN_HOXA5_TARGETS_6HR_UP
ADHD	CHEN_HOXA5_TARGETS_9HR_DN	SET	38	0.049362	0.0022909	0.13419	0.35649	CHEN_HOXA5_TARGETS_9HR_DN
ADHD	CHEN_HOXA5_TARGETS_9HR_UP	SET	211	0.12687	0.013805	0.059515	0.016526	CHEN_HOXA5_TARGETS_9HR_UP
ADHD	CHEN_LIVER_METABOLISM_QTL_CIS	SET	92	-0.10856	-0.0078271	0.093309	0.87766	CHEN_LIVER_METABOLISM_QTL_CIS
ADHD	CHEN_LUNG_CANCER_SURVIVAL	SET	23	-0.0013783	-4.9784e-05	0.17453	0.50315	CHEN_LUNG_CANCER_SURVIVAL
ADHD	CHEN_LVAD_SUPPORT_OF_FAILING...1	SET	41	-0.13953	-0.0067256	0.13106	0.85646	CHEN_LVAD_SUPPORT_OF_FAILING_HEART_DN
ADHD	CHEN_LVAD_SUPPORT_OF_FAILING...2	SET	96	0.081885	0.0060302	0.094091	0.19208	CHEN_LVAD_SUPPORT_OF_FAILING_HEART_UP
ADHD	CHEN_METABOLIC_SYNDROM_NETWO...	SET	1145	-0.0092427	-0.0022792	0.026645	0.63566	CHEN_METABOLIC_SYNDROM_NETWORK
ADHD	CHEN_NEUROBLASTOMA_COPY_NUMB...	SET	50	0.034033	0.0018111	0.13867	0.40307	CHEN_NEUROBLASTOMA_COPY_NUMBER_GAINS
ADHD	CHEN_PDGF_TARGETS	SET	18	0.19272	0.0061591	0.19727	0.16431	CHEN_PDGF_TARGETS
ADHD	CHEOK_RESPONSE_TO_HD_MTX_DN	SET	21	-0.26079	-0.0090017	0.1964	0.90788	CHEOK_RESPONSE_TO_HD_MTX_DN
ADHD	CHEOK_RESPONSE_TO_HD_MTX_UP	SET	19	-0.2706	-0.0088849	0.21511	0.89579	CHEOK_RESPONSE_TO_HD_MTX_UP
ADHD	CHEOK_RESPONSE_TO_MERCAPTOPU...1	SET	23	0.055431	0.0020022	0.16371	0.36746	CHEOK_RESPONSE_TO_MERCAPTOPURINE_AND_HD_MTX_DN
ADHD	CHEOK_RESPONSE_TO_MERCAPTOPU...2	SET	5	-0.12206	-0.0020567	0.35183	0.63567	CHEOK_RESPONSE_TO_MERCAPTOPURINE_AND_HD_MTX_UP
ADHD	CHEOK_RESPONSE_TO_MERCAPTOPU...3	SET	17	0.20304	0.0063063	0.20892	0.16557	CHEOK_RESPONSE_TO_MERCAPTOPURINE_AND_LD_MTX_DN
ADHD	CHEOK_RESPONSE_TO_MERCAPTOPU...4	SET	8	0.16487	0.0035137	0.32298	0.30487	CHEOK_RESPONSE_TO_MERCAPTOPURINE_AND_LD_MTX_UP
ADHD	CHEOK_RESPONSE_TO_MERCAPTOPU...5	SET	17	0.028589	0.00088796	0.2032	0.44406	CHEOK_RESPONSE_TO_MERCAPTOPURINE_DN
ADHD	CHEOK_RESPONSE_TO_MERCAPTOPU...6	SET	11	0.18404	0.0045989	0.22265	0.20424	CHEOK_RESPONSE_TO_MERCAPTOPURINE_UP
ADHD	CHESLER_BRAIN_D6MIT150_QTL_C...	SET	3	-0.15034	-0.0019623	0.57401	0.6033	CHESLER_BRAIN_D6MIT150_QTL_CIS
ADHD	CHESLER_BRAIN_D6MIT150_QTL_T...	SET	8	-0.14377	-0.0030641	0.35128	0.65883	CHESLER_BRAIN_D6MIT150_QTL_TRANS
ADHD	CHESLER_BRAIN_HIGHEST_EXPRES...	SET	36	0.0048145	0.00021749	0.1437	0.48664	CHESLER_BRAIN_HIGHEST_EXPRESSION
ADHD	CHESLER_BRAIN_HIGHEST_GENETI...	SET	34	-0.25227	-0.011076	0.16021	0.94231	CHESLER_BRAIN_HIGHEST_GENETIC_VARIANCE
ADHD	CHESLER_BRAIN_QTL_CIS	SET	69	-0.16927	-0.010577	0.10692	0.9433	CHESLER_BRAIN_QTL_CIS
ADHD	CHESLER_BRAIN_QTL_TRANS	SET	6	-0.47355	-0.0087407	0.33651	0.92031	CHESLER_BRAIN_QTL_TRANS
ADHD	CHIANG_LIVER_CANCER_SUBCLASS...1	SET	157	-0.13139	-0.012352	0.068778	0.97194	CHIANG_LIVER_CANCER_SUBCLASS_CTNNB1_DN
ADHD	CHIANG_LIVER_CANCER_SUBCLASS...2	SET	161	-0.04989	-0.0047491	0.069595	0.76327	CHIANG_LIVER_CANCER_SUBCLASS_CTNNB1_UP
ADHD	CHIANG_LIVER_CANCER_SUBCLASS...3	SET	47	0.15714	0.0081086	0.12245	0.099706	CHIANG_LIVER_CANCER_SUBCLASS_INTERFERON_DN
ADHD	CHIANG_LIVER_CANCER_SUBCLASS...4	SET	22	-0.2842	-0.01004	0.17354	0.94924	CHIANG_LIVER_CANCER_SUBCLASS_INTERFERON_UP
ADHD	CHIANG_LIVER_CANCER_SUBCLASS...5	SET	25	-0.20345	-0.0076611	0.19915	0.84649	CHIANG_LIVER_CANCER_SUBCLASS_POLYSOMY7_DN
ADHD	CHIANG_LIVER_CANCER_SUBCLASS...6	SET	69	0.24833	0.015516	0.10324	0.008084	CHIANG_LIVER_CANCER_SUBCLASS_POLYSOMY7_UP
ADHD	CHIANG_LIVER_CANCER_SUBCLASS...7	SET	164	-0.0277	-0.002661	0.067363	0.65953	CHIANG_LIVER_CANCER_SUBCLASS_PROLIFERATION_DN
ADHD	CHIANG_LIVER_CANCER_SUBCLASS...8	SET	163	-0.062987	-0.0060326	0.068234	0.82201	CHIANG_LIVER_CANCER_SUBCLASS_PROLIFERATION_UP
ADHD	CHIANG_LIVER_CANCER_SUBCLASS...9	SET	169	0.020097	0.0019596	0.067788	0.38344	CHIANG_LIVER_CANCER_SUBCLASS_UNANNOTATED_DN
ADHD	CHIANG_LIVER_CANCER_SUBCLASS...10	SET	84	0.054262	0.0037392	0.098209	0.2903	CHIANG_LIVER_CANCER_SUBCLASS_UNANNOTATED_UP
ADHD	CHIARADONNA_NEOPLASTIC_TRANS...1	SET	145	-0.077363	-0.006992	0.077989	0.83939	CHIARADONNA_NEOPLASTIC_TRANSFORMATION_CDC25_DN
ADHD	CHIARADONNA_NEOPLASTIC_TRANS...2	SET	105	-0.07208	-0.00555	0.091655	0.78418	CHIARADONNA_NEOPLASTIC_TRANSFORMATION_CDC25_UP
ADHD	CHIARADONNA_NEOPLASTIC_TRANS...3	SET	48	0.030206	0.0015751	0.12554	0.40493	CHIARADONNA_NEOPLASTIC_TRANSFORMATION_KRAS_CDC25_DN
ADHD	CHIARADONNA_NEOPLASTIC_TRANS...4	SET	55	-0.093775	-0.0052332	0.12677	0.77026	CHIARADONNA_NEOPLASTIC_TRANSFORMATION_KRAS_CDC25_UP
ADHD	CHIARADONNA_NEOPLASTIC_TRANS...5	SET	133	-0.0015433	-0.00013363	0.077246	0.50797	CHIARADONNA_NEOPLASTIC_TRANSFORMATION_KRAS_DN
ADHD	CHIARADONNA_NEOPLASTIC_TRANS...6	SET	116	-0.049356	-0.0039931	0.089667	0.70899	CHIARADONNA_NEOPLASTIC_TRANSFORMATION_KRAS_UP
ADHD	CHIARETTI_ACUTE_LYMPHOBLASTI...	SET	66	-0.053727	-0.0032835	0.10873	0.6894	CHIARETTI_ACUTE_LYMPHOBLASTIC_LEUKEMIA_ZAP70
ADHD	CHIARETTI_T_ALL_REFRACTORY_T...	SET	26	-0.13677	-0.0052522	0.17308	0.7853	CHIARETTI_T_ALL_REFRACTORY_TO_THERAPY
ADHD	CHIARETTI_T_ALL_RELAPSE_PROG...	SET	19	-0.015631	-0.00051323	0.17948	0.5347	CHIARETTI_T_ALL_RELAPSE_PROGNOSIS
ADHD	CHIBA_RESPONSE_TO_TSA	SET	40	-0.02019	-0.00096131	0.14782	0.55432	CHIBA_RESPONSE_TO_TSA
ADHD	CHIBA_RESPONSE_TO_TSA_DN	SET	20	-0.27294	-0.0091941	0.17517	0.94039	CHIBA_RESPONSE_TO_TSA_DN
ADHD	CHIBA_RESPONSE_TO_TSA_UP	SET	46	-0.035477	-0.0018111	0.13176	0.60613	CHIBA_RESPONSE_TO_TSA_UP
ADHD	CHICAS_RB1_TARGETS_CONFLUENT	SET	526	0.065432	0.01114	0.039661	0.049507	CHICAS_RB1_TARGETS_CONFLUENT
ADHD	CHICAS_RB1_TARGETS_GROWING	SET	228	-0.035979	-0.0040679	0.059436	0.72752	CHICAS_RB1_TARGETS_GROWING
ADHD	CHICAS_RB1_TARGETS_LOW_SERUM	SET	85	-0.089912	-0.0062324	0.1003	0.81497	CHICAS_RB1_TARGETS_LOW_SERUM
ADHD	CHICAS_RB1_TARGETS_SENESCENT	SET	515	0.057071	0.0096173	0.039331	0.073397	CHICAS_RB1_TARGETS_SENESCENT
ADHD	CHIN_BREAST_CANCER_COPY_NUMB...1	SET	12	0.14871	0.0038811	0.27291	0.29292	CHIN_BREAST_CANCER_COPY_NUMBER_DN
ADHD	CHIN_BREAST_CANCER_COPY_NUMB...2	SET	27	0.20302	0.0079445	0.17411	0.12181	CHIN_BREAST_CANCER_COPY_NUMBER_UP
ADHD	CHNG_MULTIPLE_MYELOMA_HYPERP...1	SET	29	0.27348	0.01109	0.16175	0.045453	CHNG_MULTIPLE_MYELOMA_HYPERPLOID_DN
ADHD	CHNG_MULTIPLE_MYELOMA_HYPERP...2	SET	53	-0.091393	-0.005007	0.12215	0.77282	CHNG_MULTIPLE_MYELOMA_HYPERPLOID_UP
ADHD	CHOI_ATL_ACUTE_STAGE	SET	4	-0.87784	-0.013231	0.49385	0.96225	CHOI_ATL_ACUTE_STAGE
ADHD	CHOI_ATL_CHRONIC_VS_ACUTE_DN	SET	18	0.088595	0.0028314	0.21097	0.33727	CHOI_ATL_CHRONIC_VS_ACUTE_DN
ADHD	CHOI_ATL_STAGE_PREDICTOR	SET	44	0.070062	0.0034982	0.12135	0.28185	CHOI_ATL_STAGE_PREDICTOR
ADHD	CHOW_RASSF1_TARGETS_DN	SET	29	-0.080442	-0.0032622	0.17559	0.67657	CHOW_RASSF1_TARGETS_DN
ADHD	CHOW_RASSF1_TARGETS_UP	SET	22	-0.16758	-0.0059202	0.20887	0.78881	CHOW_RASSF1_TARGETS_UP
ADHD	CHO_NR4A1_TARGETS	SET	27	-0.23259	-0.0091017	0.16853	0.91621	CHO_NR4A1_TARGETS
ADHD	CHUANG_OXIDATIVE_STRESS_RESP...1	SET	10	0.36369	0.0086654	0.26852	0.087814	CHUANG_OXIDATIVE_STRESS_RESPONSE_DN
ADHD	CHUANG_OXIDATIVE_STRESS_RESP...2	SET	26	-0.018535	-0.00071176	0.16319	0.54521	CHUANG_OXIDATIVE_STRESS_RESPONSE_UP
ADHD	CHUNG_BLISTER_CYTOTOXICITY_DN	SET	41	0.23839	0.011491	0.13136	0.034786	CHUNG_BLISTER_CYTOTOXICITY_DN
ADHD	CHUNG_BLISTER_CYTOTOXICITY_UP	SET	124	-0.038788	-0.0032438	0.081758	0.6824	CHUNG_BLISTER_CYTOTOXICITY_UP
ADHD	CHYLA_CBFA2T3_TARGETS_DN	SET	228	-0.079406	-0.0089779	0.057103	0.91781	CHYLA_CBFA2T3_TARGETS_DN
ADHD	CHYLA_CBFA2T3_TARGETS_UP	SET	357	-0.038853	-0.0054764	0.046287	0.79937	CHYLA_CBFA2T3_TARGETS_UP
ADHD	CLASPER_LYMPHATIC_VESSELS_DU...1	SET	33	-0.19555	-0.0084585	0.1649	0.88215	CLASPER_LYMPHATIC_VESSELS_DURING_METASTASIS_DN
ADHD	CLASPER_LYMPHATIC_VESSELS_DU...2	SET	20	0.069962	0.0023567	0.20595	0.36704	CLASPER_LYMPHATIC_VESSELS_DURING_METASTASIS_UP
ADHD	CLAUS_PGR_POSITIVE_MENINGIOM...1	SET	12	-0.13704	-0.0035767	0.26846	0.69514	CLAUS_PGR_POSITIVE_MENINGIOMA_DN
ADHD	CLAUS_PGR_POSITIVE_MENINGIOM...2	SET	10	0.53678	0.012789	0.31978	0.046627	CLAUS_PGR_POSITIVE_MENINGIOMA_UP
ADHD	CLIMENT_BREAST_CANCER_COPY_N...1	SET	8	0.14603	0.0031122	0.31753	0.3228	CLIMENT_BREAST_CANCER_COPY_NUMBER_DN
ADHD	CLIMENT_BREAST_CANCER_COPY_N...2	SET	23	-0.077103	-0.002785	0.19617	0.65285	CLIMENT_BREAST_CANCER_COPY_NUMBER_UP
ADHD	COATES_MACROPHAGE_M1_VS_M2_DN	SET	74	0.047084	0.0030462	0.10118	0.32085	COATES_MACROPHAGE_M1_VS_M2_DN
ADHD	COATES_MACROPHAGE_M1_VS_M2_UP	SET	81	-0.061829	-0.0041842	0.097585	0.73682	COATES_MACROPHAGE_M1_VS_M2_UP
ADHD	COLDREN_GEFITINIB_RESISTANCE...1	SET	214	0.0084508	0.00092604	0.061485	0.44534	COLDREN_GEFITINIB_RESISTANCE_DN
ADHD	COLDREN_GEFITINIB_RESISTANCE...2	SET	80	0.10927	0.0073493	0.092734	0.11934	COLDREN_GEFITINIB_RESISTANCE_UP
ADHD	COLINA_TARGETS_OF_4EBP1_AND_...	SET	326	0.061596	0.008304	0.04714	0.095673	COLINA_TARGETS_OF_4EBP1_AND_4EBP2
ADHD	COLIN_PILOCYTIC_ASTROCYTOMA_...1	SET	26	-0.092833	-0.0035649	0.18202	0.69497	COLIN_PILOCYTIC_ASTROCYTOMA_VS_GLIOBLASTOMA_DN
ADHD	COLIN_PILOCYTIC_ASTROCYTOMA_...2	SET	30	-0.23044	-0.0095046	0.17679	0.90378	COLIN_PILOCYTIC_ASTROCYTOMA_VS_GLIOBLASTOMA_UP
ADHD	COLLER_MYC_TARGETS_DN	SET	6	-0.20513	-0.0037863	0.41998	0.68737	COLLER_MYC_TARGETS_DN
ADHD	COLLER_MYC_TARGETS_UP	SET	24	0.059865	0.0022088	0.2147	0.39019	COLLER_MYC_TARGETS_UP
ADHD	COLLIS_PRKDC_REGULATORS	SET	12	0.15683	0.0040932	0.25083	0.26591	COLLIS_PRKDC_REGULATORS
ADHD	COLLIS_PRKDC_SUBSTRATES	SET	16	-0.079642	-0.0023999	0.2171	0.64313	COLLIS_PRKDC_SUBSTRATES
ADHD	CONCANNON_APOPTOSIS_BY_EPOXO...1	SET	149	0.09555	0.0087531	0.077449	0.10866	CONCANNON_APOPTOSIS_BY_EPOXOMICIN_DN
ADHD	CONCANNON_APOPTOSIS_BY_EPOXO...2	SET	219	0.091547	0.010147	0.057941	0.057066	CONCANNON_APOPTOSIS_BY_EPOXOMICIN_UP
ADHD	CONRAD_GERMLINE_STEM_CELL	SET	8	-0.34396	-0.0073305	0.30553	0.86986	CONRAD_GERMLINE_STEM_CELL
ADHD	CONRAD_STEM_CELL	SET	33	-0.050865	-0.0022001	0.16744	0.61935	CONRAD_STEM_CELL
ADHD	CORONEL_RFX7_DIRECT_TARGETS_...	SET	40	-0.016135	-0.00076824	0.13195	0.54866	CORONEL_RFX7_DIRECT_TARGETS_UP
ADHD	CORRE_MULTIPLE_MYELOMA_DN	SET	54	-0.31259	-0.017286	0.12567	0.99356	CORRE_MULTIPLE_MYELOMA_DN
ADHD	CORRE_MULTIPLE_MYELOMA_UP	SET	68	0.087952	0.0054556	0.10961	0.21115	CORRE_MULTIPLE_MYELOMA_UP
ADHD	COULOUARN_TEMPORAL_TGFB1_SIG...1	SET	129	0.074935	0.006391	0.074013	0.15567	COULOUARN_TEMPORAL_TGFB1_SIGNATURE_DN
ADHD	COULOUARN_TEMPORAL_TGFB1_SIG...2	SET	99	0.11301	0.0084508	0.090492	0.10587	COULOUARN_TEMPORAL_TGFB1_SIGNATURE_UP
ADHD	COWLING_MYCN_TARGETS	SET	39	0.11062	0.0052005	0.13586	0.20777	COWLING_MYCN_TARGETS
ADHD	CREIGHTON_AKT1_SIGNALING_VIA...1	SET	20	-0.25467	-0.0085787	0.1945	0.90478	CREIGHTON_AKT1_SIGNALING_VIA_MTOR_DN
ADHD	CREIGHTON_AKT1_SIGNALING_VIA...2	SET	29	0.17733	0.0071911	0.15473	0.1259	CREIGHTON_AKT1_SIGNALING_VIA_MTOR_UP
ADHD	CREIGHTON_ENDOCRINE_THERAPY_...1	SET	465	-0.012671	-0.0020319	0.041184	0.62083	CREIGHTON_ENDOCRINE_THERAPY_RESISTANCE_1
ADHD	CREIGHTON_ENDOCRINE_THERAPY_...2	SET	417	0.10183	0.015486	0.043065	0.0090312	CREIGHTON_ENDOCRINE_THERAPY_RESISTANCE_2
ADHD	CREIGHTON_ENDOCRINE_THERAPY_...3	SET	672	0.058753	0.011258	0.034795	0.045662	CREIGHTON_ENDOCRINE_THERAPY_RESISTANCE_3
ADHD	CREIGHTON_ENDOCRINE_THERAPY_...4	SET	276	-0.053557	-0.006653	0.054525	0.837	CREIGHTON_ENDOCRINE_THERAPY_RESISTANCE_4
ADHD	CREIGHTON_ENDOCRINE_THERAPY_...5	SET	452	0.057022	0.0090188	0.043144	0.093151	CREIGHTON_ENDOCRINE_THERAPY_RESISTANCE_5
ADHD	CROMER_METASTASIS_DN	SET	76	-0.028212	-0.0018496	0.094155	0.61777	CROMER_METASTASIS_DN
ADHD	CROMER_METASTASIS_UP	SET	56	0.17067	0.0096102	0.11526	0.06936	CROMER_METASTASIS_UP
ADHD	CROMER_TUMORIGENESIS_DN	SET	45	0.030378	0.0015339	0.13512	0.41106	CROMER_TUMORIGENESIS_DN
ADHD	CROMER_TUMORIGENESIS_UP	SET	51	0.031105	0.0016717	0.12805	0.40404	CROMER_TUMORIGENESIS_UP
ADHD	CROONQUIST_IL6_DEPRIVATION_DN	SET	91	0.12865	0.0092254	0.08759	0.070958	CROONQUIST_IL6_DEPRIVATION_DN
ADHD	CROONQUIST_IL6_DEPRIVATION_UP	SET	17	-0.19039	-0.0059135	0.22959	0.79652	CROONQUIST_IL6_DEPRIVATION_UP
ADHD	CROONQUIST_NRAS_SIGNALING_DN	SET	69	0.074002	0.0046238	0.107	0.2446	CROONQUIST_NRAS_SIGNALING_DN
ADHD	CROONQUIST_NRAS_SIGNALING_UP	SET	30	-0.19366	-0.0079876	0.16142	0.88487	CROONQUIST_NRAS_SIGNALING_UP
ADHD	CROONQUIST_NRAS_VS_STROMAL_S...1	SET	89	0.025459	0.0018056	0.093795	0.39303	CROONQUIST_NRAS_VS_STROMAL_STIMULATION_DN
ADHD	CROONQUIST_NRAS_VS_STROMAL_S...2	SET	37	-0.063524	-0.0029091	0.15437	0.65964	CROONQUIST_NRAS_VS_STROMAL_STIMULATION_UP
ADHD	CROONQUIST_STROMAL_STIMULATI...1	SET	11	0.1146	0.0028637	0.30217	0.35225	CROONQUIST_STROMAL_STIMULATION_DN
ADHD	CROONQUIST_STROMAL_STIMULATI...2	SET	47	-0.069699	-0.0035965	0.13687	0.69471	CROONQUIST_STROMAL_STIMULATION_UP
ADHD	CROSBY_E2F4_TARGETS	SET	6	0.24626	0.0045454	0.30115	0.20677	CROSBY_E2F4_TARGETS
ADHD	CUI_GLUCOSE_DEPRIVATION	SET	54	-0.09963	-0.0055094	0.12126	0.79435	CUI_GLUCOSE_DEPRIVATION
ADHD	CUI_TCF21_TARGETS_2_DN	SET	789	-0.011718	-0.0024246	0.032872	0.63926	CUI_TCF21_TARGETS_2_DN
ADHD	CUI_TCF21_TARGETS_2_UP	SET	396	-0.039255	-0.0058208	0.0444	0.81168	CUI_TCF21_TARGETS_2_UP
ADHD	CUI_TCF21_TARGETS_DN	SET	30	0.026164	0.0010791	0.17305	0.43991	CUI_TCF21_TARGETS_DN
ADHD	CUI_TCF21_TARGETS_UP	SET	35	-0.15305	-0.0068174	0.14438	0.85543	CUI_TCF21_TARGETS_UP
ADHD	CURSONS_NATURAL_KILLER_CELLS	SET	19	0.085338	0.002802	0.19891	0.33395	CURSONS_NATURAL_KILLER_CELLS
ADHD	DACOSTA_ERCC3_ALLELE_XPCS_VS...1	SET	32	-0.088234	-0.0037583	0.16069	0.70852	DACOSTA_ERCC3_ALLELE_XPCS_VS_TTD_DN
ADHD	DACOSTA_ERCC3_ALLELE_XPCS_VS...2	SET	26	-0.21335	-0.008193	0.16787	0.89812	DACOSTA_ERCC3_ALLELE_XPCS_VS_TTD_UP
ADHD	DACOSTA_LOW_DOSE_UV_RESPONSE...1	SET	8	-0.0209	-0.00044543	0.34409	0.52422	DACOSTA_LOW_DOSE_UV_RESPONSE_VIA_ERCC3_XPCS_DN
ADHD	DACOSTA_LOW_DOSE_UV_RESPONSE...2	SET	11	0.054209	0.0013546	0.25326	0.41526	DACOSTA_LOW_DOSE_UV_RESPONSE_VIA_ERCC3_XPCS_UP
ADHD	DACOSTA_UV_RESPONSE_VIA_ERCC...1	SET	449	0.068191	0.01075	0.042825	0.055666	DACOSTA_UV_RESPONSE_VIA_ERCC3_COMMON_DN
ADHD	DACOSTA_UV_RESPONSE_VIA_ERCC...2	SET	63	-0.054483	-0.0032534	0.098266	0.71036	DACOSTA_UV_RESPONSE_VIA_ERCC3_COMMON_UP
ADHD	DACOSTA_UV_RESPONSE_VIA_ERCC...3	SET	830	0.077962	0.016524	0.032236	0.0077992	DACOSTA_UV_RESPONSE_VIA_ERCC3_DN
ADHD	DACOSTA_UV_RESPONSE_VIA_ERCC...4	SET	83	0.054602	0.0037403	0.10276	0.29759	DACOSTA_UV_RESPONSE_VIA_ERCC3_TTD_DN
ADHD	DACOSTA_UV_RESPONSE_VIA_ERCC...5	SET	50	0.15758	0.0083858	0.13087	0.11429	DACOSTA_UV_RESPONSE_VIA_ERCC3_TTD_UP
ADHD	DACOSTA_UV_RESPONSE_VIA_ERCC...6	SET	283	0.038686	0.0048653	0.052484	0.23054	DACOSTA_UV_RESPONSE_VIA_ERCC3_UP
ADHD	DACOSTA_UV_RESPONSE_VIA_ERCC...7	SET	83	0.24349	0.016679	0.10058	0.0077478	DACOSTA_UV_RESPONSE_VIA_ERCC3_XPCS_DN
ADHD	DACOSTA_UV_RESPONSE_VIA_ERCC...8	SET	24	0.086783	0.003202	0.1574	0.2907	DACOSTA_UV_RESPONSE_VIA_ERCC3_XPCS_UP
ADHD	DAIRKEE_CANCER_PRONE_RESPONS...1	SET	50	0.35462	0.018872	0.13469	0.0042368	DAIRKEE_CANCER_PRONE_RESPONSE_BPA
ADHD	DAIRKEE_CANCER_PRONE_RESPONS...2	SET	110	-0.052274	-0.0041191	0.081012	0.74062	DAIRKEE_CANCER_PRONE_RESPONSE_BPA_E2
ADHD	DAIRKEE_CANCER_PRONE_RESPONS...3	SET	28	-0.2643	-0.010532	0.18376	0.92482	DAIRKEE_CANCER_PRONE_RESPONSE_E2
ADHD	DALESSIO_TSA_RESPONSE	SET	17	0.036898	0.0011461	0.23429	0.43743	DALESSIO_TSA_RESPONSE
ADHD	DANG_BOUND_BY_MYC	SET	952	0.042522	0.009617	0.028494	0.067823	DANG_BOUND_BY_MYC
ADHD	DANG_MYC_TARGETS_DN	SET	28	0.0083046	0.00033093	0.17029	0.48055	DANG_MYC_TARGETS_DN
ADHD	DANG_MYC_TARGETS_UP	SET	120	0.18029	0.014834	0.079237	0.01145	DANG_MYC_TARGETS_UP
ADHD	DANG_REGULATED_BY_MYC_DN	SET	232	0.010965	0.0012505	0.057464	0.42433	DANG_REGULATED_BY_MYC_DN
ADHD	DANG_REGULATED_BY_MYC_UP	SET	64	-0.13288	-0.0079971	0.10819	0.8903	DANG_REGULATED_BY_MYC_UP
ADHD	DARWICHE_PAPILLOMA_PROGRESSI...	SET	71	-0.039215	-0.0024854	0.09923	0.65365	DARWICHE_PAPILLOMA_PROGRESSION_RISK
ADHD	DARWICHE_PAPILLOMA_RISK_HIGH...1	SET	174	-0.014675	-0.0014517	0.065887	0.58813	DARWICHE_PAPILLOMA_RISK_HIGH_DN
ADHD	DARWICHE_PAPILLOMA_RISK_HIGH...2	SET	148	0.044045	0.0040214	0.071827	0.26987	DARWICHE_PAPILLOMA_RISK_HIGH_UP
ADHD	DARWICHE_PAPILLOMA_RISK_LOW_...1	SET	160	0.0052669	0.00049983	0.068302	0.46927	DARWICHE_PAPILLOMA_RISK_LOW_DN
ADHD	DARWICHE_PAPILLOMA_RISK_LOW_...2	SET	162	0.019151	0.0018286	0.068956	0.39061	DARWICHE_PAPILLOMA_RISK_LOW_UP
ADHD	DARWICHE_SKIN_TUMOR_PROMOTER...1	SET	185	0.036448	0.0037166	0.063745	0.28374	DARWICHE_SKIN_TUMOR_PROMOTER_DN
ADHD	DARWICHE_SKIN_TUMOR_PROMOTER...2	SET	139	-0.02605	-0.0023056	0.073918	0.63774	DARWICHE_SKIN_TUMOR_PROMOTER_UP
ADHD	DARWICHE_SQUAMOUS_CELL_CARCI...1	SET	176	0.017312	0.0017223	0.063959	0.39332	DARWICHE_SQUAMOUS_CELL_CARCINOMA_DN
ADHD	DARWICHE_SQUAMOUS_CELL_CARCI...2	SET	146	0.0050414	0.00045719	0.073841	0.47278	DARWICHE_SQUAMOUS_CELL_CARCINOMA_UP
ADHD	DASU_IL6_SIGNALING_DN	SET	7	-0.35511	-0.0070796	0.36586	0.83412	DASU_IL6_SIGNALING_DN
ADHD	DASU_IL6_SIGNALING_SCAR_DN	SET	14	-0.1944	-0.0054799	0.25696	0.77534	DASU_IL6_SIGNALING_SCAR_DN
ADHD	DASU_IL6_SIGNALING_SCAR_UP	SET	30	0.16087	0.0066351	0.16244	0.16102	DASU_IL6_SIGNALING_SCAR_UP
ADHD	DASU_IL6_SIGNALING_UP	SET	53	0.14726	0.0080676	0.12768	0.12439	DASU_IL6_SIGNALING_UP
ADHD	DAUER_STAT3_TARGETS_DN	SET	46	0.039615	0.0020223	0.14919	0.3953	DAUER_STAT3_TARGETS_DN
ADHD	DAUER_STAT3_TARGETS_UP	SET	44	-0.19759	-0.0098658	0.13217	0.93253	DAUER_STAT3_TARGETS_UP
ADHD	DAVICIONI_MOLECULAR_ARMS_VS_...1	SET	169	-0.0097401	-0.00094972	0.070273	0.55512	DAVICIONI_MOLECULAR_ARMS_VS_ERMS_DN
ADHD	DAVICIONI_MOLECULAR_ARMS_VS_...2	SET	308	0.049987	0.0065536	0.050991	0.16347	DAVICIONI_MOLECULAR_ARMS_VS_ERMS_UP
ADHD	DAVICIONI_PAX_FOXO1_SIGNATUR...1	SET	19	-0.092291	-0.0030303	0.22873	0.65671	DAVICIONI_PAX_FOXO1_SIGNATURE_IN_ARMS_DN
ADHD	DAVICIONI_PAX_FOXO1_SIGNATUR...2	SET	53	0.015723	0.00086137	0.11959	0.4477	DAVICIONI_PAX_FOXO1_SIGNATURE_IN_ARMS_UP
ADHD	DAVICIONI_RHABDOMYOSARCOMA_P...1	SET	14	-0.24981	-0.0070418	0.25495	0.83641	DAVICIONI_RHABDOMYOSARCOMA_PAX_FOXO1_FUSION_DN
ADHD	DAVICIONI_RHABDOMYOSARCOMA_P...2	SET	59	0.06425	0.0037132	0.11492	0.28806	DAVICIONI_RHABDOMYOSARCOMA_PAX_FOXO1_FUSION_UP
ADHD	DAVICIONI_TARGETS_OF_PAX_FOX...1	SET	62	-0.066331	-0.0039294	0.12566	0.7012	DAVICIONI_TARGETS_OF_PAX_FOXO1_FUSIONS_DN
ADHD	DAVICIONI_TARGETS_OF_PAX_FOX...2	SET	242	-0.0028831	-0.00033569	0.059122	0.51945	DAVICIONI_TARGETS_OF_PAX_FOXO1_FUSIONS_UP
ADHD	DAVIES_MULTIPLE_MYELOMA_VS_M...1	SET	23	-0.35486	-0.012818	0.19196	0.96773	DAVIES_MULTIPLE_MYELOMA_VS_MGUS_DN
ADHD	DAVIES_MULTIPLE_MYELOMA_VS_M...2	SET	11	0.5927	0.014811	0.27753	0.016363	DAVIES_MULTIPLE_MYELOMA_VS_MGUS_UP
ADHD	DAWSON_METHYLATED_IN_LYMPHOM...	SET	57	0.31666	0.017989	0.13336	0.008793	DAWSON_METHYLATED_IN_LYMPHOMA_TCL1
ADHD	DAZARD_RESPONSE_TO_UV_NHEK_DN	SET	289	0.035224	0.0044759	0.05258	0.25146	DAZARD_RESPONSE_TO_UV_NHEK_DN
ADHD	DAZARD_RESPONSE_TO_UV_NHEK_UP	SET	197	0.024003	0.0025249	0.065436	0.35688	DAZARD_RESPONSE_TO_UV_NHEK_UP
ADHD	DAZARD_RESPONSE_TO_UV_SCC_DN	SET	112	0.10056	0.0079951	0.082432	0.11126	DAZARD_RESPONSE_TO_UV_SCC_DN
ADHD	DAZARD_RESPONSE_TO_UV_SCC_UP	SET	88	0.065601	0.0046264	0.091298	0.23622	DAZARD_RESPONSE_TO_UV_SCC_UP
ADHD	DAZARD_UV_RESPONSE_CLUSTER_G1	SET	54	0.025353	0.001402	0.12115	0.41712	DAZARD_UV_RESPONSE_CLUSTER_G1
ADHD	DAZARD_UV_RESPONSE_CLUSTER_G2	SET	26	-0.1011	-0.0038823	0.18169	0.71104	DAZARD_UV_RESPONSE_CLUSTER_G2
ADHD	DAZARD_UV_RESPONSE_CLUSTER_G...1	SET	23	0.23277	0.008408	0.18278	0.10142	DAZARD_UV_RESPONSE_CLUSTER_G24
ADHD	DAZARD_UV_RESPONSE_CLUSTER_G...2	SET	18	0.017338	0.00055412	0.21196	0.4674	DAZARD_UV_RESPONSE_CLUSTER_G28
ADHD	DAZARD_UV_RESPONSE_CLUSTER_G3	SET	13	0.19424	0.0052762	0.2421	0.2112	DAZARD_UV_RESPONSE_CLUSTER_G3
ADHD	DAZARD_UV_RESPONSE_CLUSTER_G4	SET	18	-0.054783	-0.0017508	0.20375	0.60598	DAZARD_UV_RESPONSE_CLUSTER_G4
ADHD	DAZARD_UV_RESPONSE_CLUSTER_G5	SET	11	-0.22097	-0.0055217	0.33113	0.74771	DAZARD_UV_RESPONSE_CLUSTER_G5
ADHD	DAZARD_UV_RESPONSE_CLUSTER_G6	SET	139	0.063327	0.0056047	0.075746	0.20157	DAZARD_UV_RESPONSE_CLUSTER_G6
ADHD	DEBIASI_APOPTOSIS_BY_REOVIRU...1	SET	250	0.033845	0.0040045	0.052599	0.25997	DEBIASI_APOPTOSIS_BY_REOVIRUS_INFECTION_DN
ADHD	DEBIASI_APOPTOSIS_BY_REOVIRU...2	SET	275	0.023064	0.00286	0.052989	0.33169	DEBIASI_APOPTOSIS_BY_REOVIRUS_INFECTION_UP
ADHD	DEBOSSCHER_NFKB_TARGETS_REPR...	SET	19	0.25681	0.0084321	0.21816	0.11957	DEBOSSCHER_NFKB_TARGETS_REPRESSED_BY_GLUCOCORTICOIDS
ADHD	DELACROIX_RARG_BOUND_MEF	SET	346	0.060599	0.0084115	0.04817	0.1042	DELACROIX_RARG_BOUND_MEF
ADHD	DELACROIX_RAR_BOUND_ES	SET	425	-0.022074	-0.0033881	0.04226	0.69928	DELACROIX_RAR_BOUND_ES
ADHD	DELACROIX_RAR_TARGETS_DN	SET	24	-0.16829	-0.0062094	0.21611	0.78193	DELACROIX_RAR_TARGETS_DN
ADHD	DELACROIX_RAR_TARGETS_UP	SET	44	0.1647	0.0082236	0.14196	0.123	DELACROIX_RAR_TARGETS_UP
ADHD	DELASERNA_MYOD_TARGETS_DN	SET	51	-0.061	-0.0032785	0.12164	0.69199	DELASERNA_MYOD_TARGETS_DN
ADHD	DELASERNA_MYOD_TARGETS_UP	SET	86	0.13716	0.009563	0.096035	0.076625	DELASERNA_MYOD_TARGETS_UP
ADHD	DELASERNA_TARGETS_OF_MYOD_AN...	SET	11	0.2874	0.0071817	0.2261	0.10185	DELASERNA_TARGETS_OF_MYOD_AND_SMARCA4
ADHD	DELLA_RESPONSE_TO_TSA_AND_BU...	SET	18	0.16688	0.0053333	0.18016	0.17715	DELLA_RESPONSE_TO_TSA_AND_BUTYRATE
ADHD	DELPUECH_FOXO3_TARGETS_DN	SET	37	-0.063176	-0.0028932	0.15964	0.65385	DELPUECH_FOXO3_TARGETS_DN
ADHD	DELPUECH_FOXO3_TARGETS_UP	SET	61	0.14114	0.0082935	0.11764	0.11513	DELPUECH_FOXO3_TARGETS_UP
ADHD	DELYS_THYROID_CANCER_DN	SET	214	0.017005	0.0018634	0.065214	0.39714	DELYS_THYROID_CANCER_DN
ADHD	DELYS_THYROID_CANCER_UP	SET	417	-0.04672	-0.0071047	0.043212	0.86018	DELYS_THYROID_CANCER_UP
ADHD	DEMAGALHAES_AGING_DN	SET	14	0.19284	0.0054358	0.20298	0.17106	DEMAGALHAES_AGING_DN
ADHD	DEMAGALHAES_AGING_UP	SET	49	-0.081704	-0.0043045	0.13888	0.72183	DEMAGALHAES_AGING_UP
ADHD	DEN_INTERACT_WITH_LCA5	SET	21	0.091048	0.0031427	0.19989	0.32438	DEN_INTERACT_WITH_LCA5
ADHD	DER_IFN_ALPHA_RESPONSE_DN	SET	5	-0.47224	-0.0079574	0.45092	0.8525	DER_IFN_ALPHA_RESPONSE_DN
ADHD	DER_IFN_ALPHA_RESPONSE_UP	SET	66	-0.089757	-0.0054854	0.11536	0.78172	DER_IFN_ALPHA_RESPONSE_UP
ADHD	DER_IFN_BETA_RESPONSE_DN	SET	6	0.074178	0.0013692	0.32534	0.40983	DER_IFN_BETA_RESPONSE_DN
ADHD	DER_IFN_BETA_RESPONSE_UP	SET	94	-0.070144	-0.0051118	0.093865	0.77255	DER_IFN_BETA_RESPONSE_UP
ADHD	DER_IFN_GAMMA_RESPONSE_DN	SET	9	0.13019	0.0029429	0.29523	0.32962	DER_IFN_GAMMA_RESPONSE_DN
ADHD	DER_IFN_GAMMA_RESPONSE_UP	SET	61	-0.16024	-0.009416	0.11095	0.92565	DER_IFN_GAMMA_RESPONSE_UP
ADHD	DESERT_EXTRACELLULAR_MATRIX_...	SET	20	0.1216	0.0040962	0.20792	0.27933	DESERT_EXTRACELLULAR_MATRIX_HEPATOCELLULAR_CARCINOMA_SUBCLASS_UP
ADHD	DESERT_PERIPORTAL_HEPATOCELL...	SET	147	0.0051143	0.00046538	0.069883	0.47083	DESERT_PERIPORTAL_HEPATOCELLULAR_CARCINOMA_SUBCLASS_UP
ADHD	DESERT_PERIVENOUS_HEPATOCELL...	SET	146	-0.033224	-0.003013	0.072579	0.67643	DESERT_PERIVENOUS_HEPATOCELLULAR_CARCINOMA_SUBCLASS_UP
ADHD	DESERT_STEM_CELL_HEPATOCELLU...	SET	233	0.093312	0.010664	0.057716	0.052978	DESERT_STEM_CELL_HEPATOCELLULAR_CARCINOMA_SUBCLASS_UP
ADHD	DEURIG_T_CELL_PROLYMPHOCYTIC...1	SET	289	-0.020087	-0.0025524	0.052566	0.64881	DEURIG_T_CELL_PROLYMPHOCYTIC_LEUKEMIA_DN
ADHD	DEURIG_T_CELL_PROLYMPHOCYTIC...2	SET	314	0.077437	0.010249	0.050129	0.061215	DEURIG_T_CELL_PROLYMPHOCYTIC_LEUKEMIA_UP
ADHD	DE_YY1_TARGETS_DN	SET	89	-0.023099	-0.0016382	0.091783	0.59935	DE_YY1_TARGETS_DN
ADHD	DE_YY1_TARGETS_UP	SET	15	-0.15722	-0.0045872	0.21929	0.76329	DE_YY1_TARGETS_UP
ADHD	DIAZ_CHRONIC_MYELOGENOUS_LEU...1	SET	108	-0.1863	-0.014547	0.083804	0.98688	DIAZ_CHRONIC_MYELOGENOUS_LEUKEMIA_DN
ADHD	DIAZ_CHRONIC_MYELOGENOUS_LEU...2	SET	1304	0.010063	0.0026354	0.025157	0.34458	DIAZ_CHRONIC_MYELOGENOUS_LEUKEMIA_UP
ADHD	DIERICK_SEROTONIN_FUNCTION_G...	SET	6	-0.18136	-0.0033475	0.31349	0.71854	DIERICK_SEROTONIN_FUNCTION_GENES
ADHD	DING_LUNG_CANCER_BY_MUTATION...	SET	19	-0.055913	-0.0018359	0.20395	0.60801	DING_LUNG_CANCER_BY_MUTATION_RATE
ADHD	DING_LUNG_CANCER_EXPRESSION_...	SET	99	0.00026165	1.9566e-05	0.093456	0.49888	DING_LUNG_CANCER_EXPRESSION_BY_COPY_NUMBER
ADHD	DING_LUNG_CANCER_MUTATED_FRE...	SET	11	0.52055	0.013008	0.28461	0.033713	DING_LUNG_CANCER_MUTATED_FREQUENTLY
ADHD	DING_LUNG_CANCER_MUTATED_REC...	SET	6	-0.25758	-0.0047544	0.34725	0.77088	DING_LUNG_CANCER_MUTATED_RECURRENTLY
ADHD	DING_LUNG_CANCER_MUTATED_SIG...	SET	24	-0.10505	-0.003876	0.19304	0.70684	DING_LUNG_CANCER_MUTATED_SIGNIFICANTLY
ADHD	DIRMEIER_LMP1_RESPONSE_EARLY	SET	56	0.18354	0.010335	0.12384	0.069175	DIRMEIER_LMP1_RESPONSE_EARLY
ADHD	DIRMEIER_LMP1_RESPONSE_LATE_...1	SET	24	-0.056131	-0.0020711	0.205	0.60788	DIRMEIER_LMP1_RESPONSE_LATE_DN
ADHD	DIRMEIER_LMP1_RESPONSE_LATE_...2	SET	53	0.18657	0.010221	0.1227	0.0642	DIRMEIER_LMP1_RESPONSE_LATE_UP
ADHD	DITTMER_PTHLH_TARGETS_DN	SET	70	0.061408	0.0038645	0.099875	0.26933	DITTMER_PTHLH_TARGETS_DN
ADHD	DITTMER_PTHLH_TARGETS_UP	SET	107	0.088112	0.0068483	0.086102	0.15308	DITTMER_PTHLH_TARGETS_UP
ADHD	DOANE_BREAST_CANCER_CLASSES_...1	SET	33	0.0077865	0.0003368	0.16134	0.48075	DOANE_BREAST_CANCER_CLASSES_DN
ADHD	DOANE_BREAST_CANCER_CLASSES_...2	SET	63	-0.025388	-0.001516	0.11824	0.585	DOANE_BREAST_CANCER_CLASSES_UP
ADHD	DOANE_BREAST_CANCER_ESR1_DN	SET	44	0.056252	0.0028087	0.13408	0.33741	DOANE_BREAST_CANCER_ESR1_DN
ADHD	DOANE_BREAST_CANCER_ESR1_UP	SET	98	-0.027106	-0.0020167	0.08614	0.62349	DOANE_BREAST_CANCER_ESR1_UP
ADHD	DOANE_RESPONSE_TO_ANDROGEN_DN	SET	223	0.0085136	0.00095209	0.059455	0.44307	DOANE_RESPONSE_TO_ANDROGEN_DN
ADHD	DOANE_RESPONSE_TO_ANDROGEN_UP	SET	163	0.098762	0.0094591	0.069316	0.077117	DOANE_RESPONSE_TO_ANDROGEN_UP
ADHD	DODD_NASOPHARYNGEAL_CARCINOM...1	SET	1286	0.012884	0.0033525	0.025914	0.30954	DODD_NASOPHARYNGEAL_CARCINOMA_DN
ADHD	DODD_NASOPHARYNGEAL_CARCINOM...2	SET	1572	-0.0028369	-0.000809	0.023147	0.54877	DODD_NASOPHARYNGEAL_CARCINOMA_UP
ADHD	DONATO_CELL_CYCLE_TRETINOIN	SET	6	0.16128	0.002977	0.33939	0.31732	DONATO_CELL_CYCLE_TRETINOIN
ADHD	DORMOY_ELAVL1_TARGETS	SET	17	0.22511	0.006992	0.24959	0.18355	DORMOY_ELAVL1_TARGETS
ADHD	DORN_ADENOVIRUS_INFECTION_12...1	SET	30	-0.27479	-0.011334	0.15278	0.96394	DORN_ADENOVIRUS_INFECTION_12HR_DN
ADHD	DORN_ADENOVIRUS_INFECTION_12...2	SET	26	0.33656	0.012924	0.17592	0.027878	DORN_ADENOVIRUS_INFECTION_12HR_UP
ADHD	DORN_ADENOVIRUS_INFECTION_24...1	SET	40	0.12112	0.0057668	0.13577	0.18618	DORN_ADENOVIRUS_INFECTION_24HR_DN
ADHD	DORN_ADENOVIRUS_INFECTION_24...2	SET	11	-0.37597	-0.0093949	0.2616	0.92466	DORN_ADENOVIRUS_INFECTION_24HR_UP
ADHD	DORN_ADENOVIRUS_INFECTION_32...1	SET	37	0.058222	0.0026663	0.13572	0.33397	DORN_ADENOVIRUS_INFECTION_32HR_DN
ADHD	DORN_ADENOVIRUS_INFECTION_32...2	SET	9	-0.34802	-0.0078669	0.32363	0.85889	DORN_ADENOVIRUS_INFECTION_32HR_UP
ADHD	DORN_ADENOVIRUS_INFECTION_48...1	SET	38	0.072083	0.0033453	0.13392	0.29521	DORN_ADENOVIRUS_INFECTION_48HR_DN
ADHD	DORN_ADENOVIRUS_INFECTION_48...2	SET	12	-0.31054	-0.0081048	0.2748	0.87076	DORN_ADENOVIRUS_INFECTION_48HR_UP
ADHD	DORSAM_HOXA9_TARGETS_DN	SET	31	-0.15393	-0.0064535	0.15533	0.83914	DORSAM_HOXA9_TARGETS_DN
ADHD	DORSAM_HOXA9_TARGETS_UP	SET	34	0.026523	0.0011645	0.14649	0.42816	DORSAM_HOXA9_TARGETS_UP
ADHD	DORSEY_GAB2_TARGETS	SET	27	0.1662	0.0065039	0.1731	0.16849	DORSEY_GAB2_TARGETS
ADHD	DOUGLAS_BMI1_TARGETS_DN	SET	296	-0.025432	-0.0032699	0.051267	0.69007	DOUGLAS_BMI1_TARGETS_DN
ADHD	DOUGLAS_BMI1_TARGETS_UP	SET	524	0.0047049	0.00079953	0.039258	0.4523	DOUGLAS_BMI1_TARGETS_UP
ADHD	DUAN_PRDM5_TARGETS	SET	68	0.12765	0.0079182	0.10563	0.11345	DUAN_PRDM5_TARGETS
ADHD	DUNNE_TARGETS_OF_AML1_MTG8_F...1	SET	17	0.86323	0.026812	0.24444	0.0002073	DUNNE_TARGETS_OF_AML1_MTG8_FUSION_DN
ADHD	DUNNE_TARGETS_OF_AML1_MTG8_F...2	SET	49	0.030321	0.0015974	0.11186	0.39317	DUNNE_TARGETS_OF_AML1_MTG8_FUSION_UP
ADHD	DURAND_STROMA_NS_UP	SET	164	-0.064123	-0.0061601	0.069978	0.82024	DURAND_STROMA_NS_UP
ADHD	DURAND_STROMA_S_UP	SET	266	-0.015984	-0.0019499	0.055415	0.6135	DURAND_STROMA_S_UP
ADHD	DURCHDEWALD_SKIN_CARCINOGENE...1	SET	252	0.10064	0.011955	0.054764	0.033056	DURCHDEWALD_SKIN_CARCINOGENESIS_DN
ADHD	DURCHDEWALD_SKIN_CARCINOGENE...2	SET	79	0.031495	0.002105	0.10218	0.37896	DURCHDEWALD_SKIN_CARCINOGENESIS_UP
ADHD	DUTERTRE_ESTRADIOL_RESPONSE_...1	SET	481	0.05284	0.0086139	0.041869	0.10348	DUTERTRE_ESTRADIOL_RESPONSE_24HR_DN
ADHD	DUTERTRE_ESTRADIOL_RESPONSE_...2	SET	300	0.018996	0.0024585	0.04991	0.35175	DUTERTRE_ESTRADIOL_RESPONSE_24HR_UP
ADHD	DUTERTRE_ESTRADIOL_RESPONSE_...3	SET	87	-0.025724	-0.0018039	0.097765	0.60377	DUTERTRE_ESTRADIOL_RESPONSE_6HR_DN
ADHD	DUTERTRE_ESTRADIOL_RESPONSE_...4	SET	215	-0.026529	-0.0029138	0.058452	0.67503	DUTERTRE_ESTRADIOL_RESPONSE_6HR_UP
ADHD	DUTTA_APOPTOSIS_VIA_NFKB	SET	29	-0.22489	-0.0091201	0.16003	0.92003	DUTTA_APOPTOSIS_VIA_NFKB
ADHD	EBAUER_MYOGENIC_TARGETS_OF_P...	SET	45	-0.090969	-0.0045933	0.13446	0.75065	EBAUER_MYOGENIC_TARGETS_OF_PAX3_FOXO1_FUSION
ADHD	EBAUER_TARGETS_OF_PAX3_FOXO1...1	SET	49	0.14738	0.0077647	0.14167	0.1491	EBAUER_TARGETS_OF_PAX3_FOXO1_FUSION_DN
ADHD	EBAUER_TARGETS_OF_PAX3_FOXO1...2	SET	178	-0.072326	-0.0072356	0.066118	0.86299	EBAUER_TARGETS_OF_PAX3_FOXO1_FUSION_UP
ADHD	EGUCHI_CELL_CYCLE_RB1_TARGETS	SET	22	0.032718	0.0011559	0.16674	0.42222	EGUCHI_CELL_CYCLE_RB1_TARGETS
ADHD	EHLERS_ANEUPLOIDY_DN	SET	12	-0.10225	-0.0026686	0.26295	0.6513	EHLERS_ANEUPLOIDY_DN
ADHD	EHLERS_ANEUPLOIDY_UP	SET	39	0.012042	0.00056613	0.12361	0.4612	EHLERS_ANEUPLOIDY_UP
ADHD	EHRLICH_ICF_SYNDROM_DN	SET	11	0.1344	0.0033584	0.29433	0.32397	EHRLICH_ICF_SYNDROM_DN
ADHD	EHRLICH_ICF_SYNDROM_UP	SET	11	0.14581	0.0036436	0.28857	0.30668	EHRLICH_ICF_SYNDROM_UP
ADHD	EINAV_INTERFERON_SIGNATURE_I...	SET	27	-0.11127	-0.0043544	0.1963	0.71459	EINAV_INTERFERON_SIGNATURE_IN_CANCER
ADHD	ELLWOOD_MYC_TARGETS_DN	SET	42	-0.045427	-0.0022162	0.13781	0.62916	ELLWOOD_MYC_TARGETS_DN
ADHD	ELLWOOD_MYC_TARGETS_UP	SET	12	-0.11186	-0.0029195	0.25363	0.6704	ELLWOOD_MYC_TARGETS_UP
ADHD	ELVIDGE_HIF1A_AND_HIF2A_TARG...1	SET	99	0.12614	0.0094327	0.088508	0.077059	ELVIDGE_HIF1A_AND_HIF2A_TARGETS_DN
ADHD	ELVIDGE_HIF1A_AND_HIF2A_TARG...2	SET	39	-0.058501	-0.0027504	0.13979	0.66221	ELVIDGE_HIF1A_AND_HIF2A_TARGETS_UP
ADHD	ELVIDGE_HIF1A_TARGETS_DN	SET	86	0.13737	0.0095777	0.092073	0.067863	ELVIDGE_HIF1A_TARGETS_DN
ADHD	ELVIDGE_HIF1A_TARGETS_UP	SET	65	-0.10521	-0.0063812	0.10895	0.8329	ELVIDGE_HIF1A_TARGETS_UP
ADHD	ELVIDGE_HIF2A_TARGETS_UP	SET	6	-0.14873	-0.0027452	0.38021	0.65216	ELVIDGE_HIF2A_TARGETS_UP
ADHD	ELVIDGE_HYPOXIA_BY_DMOG_DN	SET	55	-0.050484	-0.0028173	0.12044	0.66244	ELVIDGE_HYPOXIA_BY_DMOG_DN
ADHD	ELVIDGE_HYPOXIA_BY_DMOG_UP	SET	126	-0.01794	-0.0015123	0.078796	0.59005	ELVIDGE_HYPOXIA_BY_DMOG_UP
ADHD	ELVIDGE_HYPOXIA_DN	SET	139	-0.043405	-0.0038416	0.072749	0.72462	ELVIDGE_HYPOXIA_DN
ADHD	ELVIDGE_HYPOXIA_UP	SET	161	-0.0026153	-0.00024896	0.070505	0.51479	ELVIDGE_HYPOXIA_UP
ADHD	ENGELMANN_CANCER_PROGENITORS...1	SET	62	-0.0075919	-0.00044974	0.11474	0.52638	ENGELMANN_CANCER_PROGENITORS_DN
ADHD	ENGELMANN_CANCER_PROGENITORS...2	SET	47	0.0029496	0.0001522	0.12762	0.49078	ENGELMANN_CANCER_PROGENITORS_UP
ADHD	ENK_UV_RESPONSE_EPIDERMIS_DN	SET	488	0.019655	0.0032267	0.039998	0.31157	ENK_UV_RESPONSE_EPIDERMIS_DN
ADHD	ENK_UV_RESPONSE_EPIDERMIS_UP	SET	271	-0.013646	-0.00168	0.052067	0.60337	ENK_UV_RESPONSE_EPIDERMIS_UP
ADHD	ENK_UV_RESPONSE_KERATINOCYTE...1	SET	456	0.028405	0.004512	0.041931	0.24907	ENK_UV_RESPONSE_KERATINOCYTE_DN
ADHD	ENK_UV_RESPONSE_KERATINOCYTE...2	SET	469	0.0056348	0.00090736	0.040394	0.44453	ENK_UV_RESPONSE_KERATINOCYTE_UP
ADHD	EPPERT_CE_HSC_LSC	SET	36	-0.02181	-0.00098524	0.15979	0.55428	EPPERT_CE_HSC_LSC
ADHD	EPPERT_HSC_R	SET	107	0.028372	0.0022051	0.09094	0.37753	EPPERT_HSC_R
ADHD	EPPERT_LSC_R	SET	35	-0.08046	-0.003584	0.14812	0.7065	EPPERT_LSC_R
ADHD	EPPERT_PROGENITOR	SET	130	0.087063	0.0074538	0.078816	0.13467	EPPERT_PROGENITOR
ADHD	FAELT_B_CLL_WITH_VH3_21_DN	SET	43	-0.081065	-0.0040014	0.14098	0.71735	FAELT_B_CLL_WITH_VH3_21_DN
ADHD	FAELT_B_CLL_WITH_VH3_21_UP	SET	36	0.018862	0.00085206	0.13662	0.4451	FAELT_B_CLL_WITH_VH3_21_UP
ADHD	FAELT_B_CLL_WITH_VH_REARRANG...1	SET	45	0.022666	0.0011445	0.13419	0.43294	FAELT_B_CLL_WITH_VH_REARRANGEMENTS_DN
ADHD	FAELT_B_CLL_WITH_VH_REARRANG...2	SET	44	0.17155	0.0085656	0.13019	0.093814	FAELT_B_CLL_WITH_VH_REARRANGEMENTS_UP
ADHD	FALVELLA_SMOKERS_WITH_LUNG_C...	SET	73	0.14344	0.0092176	0.098449	0.072568	FALVELLA_SMOKERS_WITH_LUNG_CANCER
ADHD	FARDIN_HYPOXIA_11	SET	28	0.040334	0.0016073	0.15406	0.39673	FARDIN_HYPOXIA_11
ADHD	FARDIN_HYPOXIA_9	SET	7	0.07361	0.0014675	0.34265	0.41495	FARDIN_HYPOXIA_9
ADHD	FARMER_BREAST_CANCER_APOCRIN...1	SET	305	-0.030174	-0.003937	0.051625	0.72055	FARMER_BREAST_CANCER_APOCRINE_VS_BASAL
ADHD	FARMER_BREAST_CANCER_APOCRIN...2	SET	305	-0.0070761	-0.00092328	0.050023	0.55624	FARMER_BREAST_CANCER_APOCRINE_VS_LUMINAL
ADHD	FARMER_BREAST_CANCER_BASAL_V...	SET	299	0.044343	0.0057296	0.050337	0.18919	FARMER_BREAST_CANCER_BASAL_VS_LULMINAL
ADHD	FARMER_BREAST_CANCER_CLUSTER...1	SET	38	0.085308	0.0039591	0.16616	0.30384	FARMER_BREAST_CANCER_CLUSTER_1
ADHD	FARMER_BREAST_CANCER_CLUSTER...2	SET	32	0.018138	0.00077259	0.14061	0.44868	FARMER_BREAST_CANCER_CLUSTER_2
ADHD	FARMER_BREAST_CANCER_CLUSTER...3	SET	16	0.086865	0.0026175	0.2019	0.33352	FARMER_BREAST_CANCER_CLUSTER_3
ADHD	FARMER_BREAST_CANCER_CLUSTER...4	SET	18	-0.20952	-0.0066961	0.21383	0.8364	FARMER_BREAST_CANCER_CLUSTER_4
ADHD	FARMER_BREAST_CANCER_CLUSTER...5	SET	18	0.26596	0.0084998	0.22016	0.11353	FARMER_BREAST_CANCER_CLUSTER_5
ADHD	FARMER_BREAST_CANCER_CLUSTER...6	SET	14	0.12413	0.0034991	0.24683	0.30752	FARMER_BREAST_CANCER_CLUSTER_6
ADHD	FARMER_BREAST_CANCER_CLUSTER...7	SET	19	0.15933	0.0052315	0.17426	0.18028	FARMER_BREAST_CANCER_CLUSTER_7
ADHD	FARMER_BREAST_CANCER_CLUSTER...8	SET	6	0.28762	0.0053089	0.64948	0.32894	FARMER_BREAST_CANCER_CLUSTER_8
ADHD	FERNANDEZ_BOUND_BY_MYC	SET	169	0.068546	0.0066836	0.066193	0.15022	FERNANDEZ_BOUND_BY_MYC
ADHD	FERRANDO_HOX11_NEIGHBORS	SET	22	0.065036	0.0022976	0.19351	0.36841	FERRANDO_HOX11_NEIGHBORS
ADHD	FERRANDO_LYL1_NEIGHBORS	SET	14	0.42087	0.011864	0.27045	0.059841	FERRANDO_LYL1_NEIGHBORS
ADHD	FERRANDO_TAL1_NEIGHBORS	SET	17	-0.14367	-0.0044624	0.18886	0.77658	FERRANDO_TAL1_NEIGHBORS
ADHD	FERRANDO_T_ALL_WITH_MLL_ENL_...1	SET	79	0.11286	0.0075435	0.099803	0.12907	FERRANDO_T_ALL_WITH_MLL_ENL_FUSION_DN
ADHD	FERRANDO_T_ALL_WITH_MLL_ENL_...2	SET	75	0.13237	0.0086216	0.10893	0.11215	FERRANDO_T_ALL_WITH_MLL_ENL_FUSION_UP
ADHD	FERRARI_RESPONSE_TO_FENRETIN...1	SET	5	-0.14181	-0.0023895	0.37891	0.64589	FERRARI_RESPONSE_TO_FENRETINIDE_DN
ADHD	FERRARI_RESPONSE_TO_FENRETIN...2	SET	21	0.23102	0.0079741	0.22596	0.1533	FERRARI_RESPONSE_TO_FENRETINIDE_UP
ADHD	FERREIRA_EWINGS_SARCOMA_UNST...1	SET	89	-0.0067596	-0.0004794	0.094153	0.52862	FERREIRA_EWINGS_SARCOMA_UNSTABLE_VS_STABLE_DN
ADHD	FERREIRA_EWINGS_SARCOMA_UNST...2	SET	159	0.038679	0.0036592	0.070239	0.29093	FERREIRA_EWINGS_SARCOMA_UNSTABLE_VS_STABLE_UP
ADHD	FEVR_CTNNB1_TARGETS_DN	SET	519	0.01198	0.0020265	0.03835	0.37737	FEVR_CTNNB1_TARGETS_DN
ADHD	FEVR_CTNNB1_TARGETS_UP	SET	638	0.0070855	0.0013242	0.03539	0.42066	FEVR_CTNNB1_TARGETS_UP
ADHD	FIGUEROA_AML_METHYLATION_CLU...1	SET	40	0.29013	0.013814	0.14114	0.019918	FIGUEROA_AML_METHYLATION_CLUSTER_1_DN
ADHD	FIGUEROA_AML_METHYLATION_CLU...2	SET	107	-0.057648	-0.0044806	0.086217	0.74813	FIGUEROA_AML_METHYLATION_CLUSTER_1_UP
ADHD	FIGUEROA_AML_METHYLATION_CLU...3	SET	8	-0.30189	-0.0064339	0.31978	0.82742	FIGUEROA_AML_METHYLATION_CLUSTER_2_DN
ADHD	FIGUEROA_AML_METHYLATION_CLU...4	SET	48	-0.10005	-0.0052171	0.12233	0.79328	FIGUEROA_AML_METHYLATION_CLUSTER_2_UP
ADHD	FIGUEROA_AML_METHYLATION_CLU...5	SET	36	0.14902	0.0067318	0.15064	0.16129	FIGUEROA_AML_METHYLATION_CLUSTER_3_DN
ADHD	FIGUEROA_AML_METHYLATION_CLU...6	SET	154	-0.063888	-0.0059491	0.071962	0.81267	FIGUEROA_AML_METHYLATION_CLUSTER_3_UP
ADHD	FIGUEROA_AML_METHYLATION_CLU...7	SET	15	0.35484	0.010353	0.26318	0.088795	FIGUEROA_AML_METHYLATION_CLUSTER_4_DN
ADHD	FIGUEROA_AML_METHYLATION_CLU...8	SET	100	-0.01246	-0.00093639	0.087256	0.55677	FIGUEROA_AML_METHYLATION_CLUSTER_4_UP
ADHD	FIGUEROA_AML_METHYLATION_CLU...9	SET	45	0.013137	0.00066335	0.14181	0.4631	FIGUEROA_AML_METHYLATION_CLUSTER_5_DN
ADHD	FIGUEROA_AML_METHYLATION_CLU...10	SET	12	-0.17401	-0.0045416	0.23502	0.77047	FIGUEROA_AML_METHYLATION_CLUSTER_5_UP
ADHD	FIGUEROA_AML_METHYLATION_CLU...11	SET	34	-0.0738	-0.0032401	0.14572	0.69373	FIGUEROA_AML_METHYLATION_CLUSTER_6_DN
ADHD	FIGUEROA_AML_METHYLATION_CLU...12	SET	128	0.023751	0.0020178	0.077931	0.38028	FIGUEROA_AML_METHYLATION_CLUSTER_6_UP
ADHD	FIGUEROA_AML_METHYLATION_CLU...13	SET	5	-0.2868	-0.0048327	0.42252	0.75136	FIGUEROA_AML_METHYLATION_CLUSTER_7_DN
ADHD	FIGUEROA_AML_METHYLATION_CLU...14	SET	109	0.011524	0.00090399	0.083302	0.44499	FIGUEROA_AML_METHYLATION_CLUSTER_7_UP
ADHD	FINAK_BREAST_CANCER_SDPP_SIG...	SET	22	0.48213	0.017033	0.21003	0.010858	FINAK_BREAST_CANCER_SDPP_SIGNATURE
ADHD	FINETTI_BREAST_CANCERS_KINOM...1	SET	20	0.27904	0.0093996	0.19842	0.079827	FINETTI_BREAST_CANCERS_KINOME_BLUE
ADHD	FINETTI_BREAST_CANCERS_KINOM...2	SET	15	0.2614	0.0076268	0.22158	0.11907	FINETTI_BREAST_CANCERS_KINOME_GRAY
ADHD	FINETTI_BREAST_CANCER_KINOME...1	SET	14	-0.050662	-0.0014281	0.23023	0.58708	FINETTI_BREAST_CANCER_KINOME_GREEN
ADHD	FINETTI_BREAST_CANCER_KINOME...2	SET	16	0.13676	0.004121	0.22127	0.26827	FINETTI_BREAST_CANCER_KINOME_RED
ADHD	FIRESTEIN_CTNNB1_PATHWAY	SET	26	0.31288	0.012015	0.17337	0.035569	FIRESTEIN_CTNNB1_PATHWAY
ADHD	FIRESTEIN_CTNNB1_PATHWAY_AND...	SET	6	0.72579	0.013397	0.41801	0.041265	FIRESTEIN_CTNNB1_PATHWAY_AND_PROLIFERATION
ADHD	FIRESTEIN_PROLIFERATION	SET	152	0.11254	0.010412	0.073759	0.063543	FIRESTEIN_PROLIFERATION
ADHD	FISCHER_DIRECT_P53_TARGETS_M...	SET	301	-0.0090617	-0.0011747	0.051051	0.57044	FISCHER_DIRECT_P53_TARGETS_META_ANALYSIS
ADHD	FISCHER_DREAM_TARGETS	SET	890	0.0089659	0.0019643	0.02932	0.37988	FISCHER_DREAM_TARGETS
ADHD	FISCHER_G1_S_CELL_CYCLE	SET	177	0.021149	0.00211	0.064412	0.37133	FISCHER_G1_S_CELL_CYCLE
ADHD	FISCHER_G2_M_CELL_CYCLE	SET	223	0.099758	0.011156	0.057748	0.042053	FISCHER_G2_M_CELL_CYCLE
ADHD	FLECHNER_BIOPSY_KIDNEY_TRANS...1	SET	22	-0.095534	-0.003375	0.18494	0.69727	FLECHNER_BIOPSY_KIDNEY_TRANSPLANT_OK_VS_DONOR_DN
ADHD	FLECHNER_BIOPSY_KIDNEY_TRANS...2	SET	514	0.059187	0.0099645	0.03978	0.068407	FLECHNER_BIOPSY_KIDNEY_TRANSPLANT_OK_VS_DONOR_UP
ADHD	FLECHNER_BIOPSY_KIDNEY_TRANS...3	SET	523	0.058237	0.0098875	0.038467	0.06503	FLECHNER_BIOPSY_KIDNEY_TRANSPLANT_REJECTED_VS_OK_DN
ADHD	FLECHNER_BIOPSY_KIDNEY_TRANS...4	SET	76	-0.033204	-0.0021769	0.10043	0.62954	FLECHNER_BIOPSY_KIDNEY_TRANSPLANT_REJECTED_VS_OK_UP
ADHD	FLECHNER_PBL_KIDNEY_TRANSPLA...1	SET	37	0.040074	0.0018352	0.14221	0.38905	FLECHNER_PBL_KIDNEY_TRANSPLANT_OK_VS_DONOR_DN
ADHD	FLECHNER_PBL_KIDNEY_TRANSPLA...2	SET	134	0.066991	0.0058223	0.076148	0.18951	FLECHNER_PBL_KIDNEY_TRANSPLANT_OK_VS_DONOR_UP
ADHD	FLECHNER_PBL_KIDNEY_TRANSPLA...3	SET	48	-0.13474	-0.0070259	0.12265	0.86401	FLECHNER_PBL_KIDNEY_TRANSPLANT_REJECTED_VS_OK_DN
ADHD	FLECHNER_PBL_KIDNEY_TRANSPLA...4	SET	55	0.11124	0.0062081	0.1205	0.17797	FLECHNER_PBL_KIDNEY_TRANSPLANT_REJECTED_VS_OK_UP
ADHD	FLORIO_HUMAN_NEOCORTEX	SET	35	-0.17133	-0.0076316	0.15086	0.87195	FLORIO_HUMAN_NEOCORTEX
ADHD	FLORIO_NEOCORTEX_BASAL_RADIA...1	SET	178	0.031983	0.0031997	0.066189	0.31448	FLORIO_NEOCORTEX_BASAL_RADIAL_GLIA_DN
ADHD	FLORIO_NEOCORTEX_BASAL_RADIA...2	SET	354	-0.060717	-0.0085229	0.047687	0.89852	FLORIO_NEOCORTEX_BASAL_RADIAL_GLIA_UP
ADHD	FLOTHO_PEDIATRIC_ALL_THERAPY...1	SET	26	-0.20361	-0.0078189	0.17489	0.87782	FLOTHO_PEDIATRIC_ALL_THERAPY_RESPONSE_DN
ADHD	FLOTHO_PEDIATRIC_ALL_THERAPY...2	SET	51	0.077556	0.0041683	0.12661	0.27009	FLOTHO_PEDIATRIC_ALL_THERAPY_RESPONSE_UP
ADHD	FONTAINE_FOLLICULAR_THYROID_...1	SET	63	0.15983	0.0095439	0.11413	0.080715	FONTAINE_FOLLICULAR_THYROID_ADENOMA_DN
ADHD	FONTAINE_FOLLICULAR_THYROID_...2	SET	70	-0.03938	-0.0024782	0.10784	0.64251	FONTAINE_FOLLICULAR_THYROID_ADENOMA_UP
ADHD	FONTAINE_PAPILLARY_THYROID_C...1	SET	71	0.16274	0.010314	0.10766	0.065331	FONTAINE_PAPILLARY_THYROID_CARCINOMA_DN
ADHD	FONTAINE_PAPILLARY_THYROID_C...2	SET	61	0.14965	0.0087936	0.10669	0.080375	FONTAINE_PAPILLARY_THYROID_CARCINOMA_UP
ADHD	FONTAINE_THYROID_TUMOR_UNCER...1	SET	25	0.22549	0.0084913	0.17165	0.094488	FONTAINE_THYROID_TUMOR_UNCERTAIN_MALIGNANCY_DN
ADHD	FONTAINE_THYROID_TUMOR_UNCER...2	SET	33	0.10589	0.00458	0.16658	0.26251	FONTAINE_THYROID_TUMOR_UNCERTAIN_MALIGNANCY_UP
ADHD	FOROUTAN_INTEGRATED_TGFB_EMT...1	SET	73	-0.0081	-0.00052051	0.1025	0.53149	FOROUTAN_INTEGRATED_TGFB_EMT_DN
ADHD	FOROUTAN_INTEGRATED_TGFB_EMT...2	SET	118	-0.045409	-0.0037052	0.088873	0.6953	FOROUTAN_INTEGRATED_TGFB_EMT_UP
ADHD	FOROUTAN_PRODRANK_TGFB_EMT_DN	SET	81	0.11072	0.0074927	0.098268	0.12995	FOROUTAN_PRODRANK_TGFB_EMT_DN
ADHD	FOROUTAN_PRODRANK_TGFB_EMT_UP	SET	181	0.012184	0.001229	0.069672	0.43059	FOROUTAN_PRODRANK_TGFB_EMT_UP
ADHD	FOROUTAN_TGFB_EMT_DN	SET	106	0.06711	0.0051917	0.085034	0.215	FOROUTAN_TGFB_EMT_DN
ADHD	FOROUTAN_TGFB_EMT_UP	SET	188	0.0078273	0.00080453	0.068575	0.45456	FOROUTAN_TGFB_EMT_UP
ADHD	FORTSCHEGGER_PHF8_TARGETS_DN	SET	713	0.013518	0.0026648	0.032715	0.33973	FORTSCHEGGER_PHF8_TARGETS_DN
ADHD	FORTSCHEGGER_PHF8_TARGETS_UP	SET	247	0.064689	0.0076084	0.055216	0.1207	FORTSCHEGGER_PHF8_TARGETS_UP
ADHD	FOSTER_KDM1A_TARGETS_DN	SET	188	-0.083358	-0.008568	0.068195	0.8892	FOSTER_KDM1A_TARGETS_DN
ADHD	FOSTER_KDM1A_TARGETS_UP	SET	233	0.017624	0.0020141	0.056027	0.37655	FOSTER_KDM1A_TARGETS_UP
ADHD	FOSTER_TOLERANT_MACROPHAGE_DN	SET	394	0.13132	0.019424	0.04647	0.0023609	FOSTER_TOLERANT_MACROPHAGE_DN
ADHD	FOSTER_TOLERANT_MACROPHAGE_UP	SET	154	-0.071663	-0.0066731	0.071609	0.84152	FOSTER_TOLERANT_MACROPHAGE_UP
ADHD	FOURNIER_ACINAR_DEVELOPMENT_...1	SET	6	0.27931	0.0051555	0.39859	0.24174	FOURNIER_ACINAR_DEVELOPMENT_EARLY_DN
ADHD	FOURNIER_ACINAR_DEVELOPMENT_...2	SET	19	0.015541	0.00051028	0.1981	0.46874	FOURNIER_ACINAR_DEVELOPMENT_EARLY_UP
ADHD	FOURNIER_ACINAR_DEVELOPMENT_...3	SET	262	0.12533	0.015176	0.053309	0.0093661	FOURNIER_ACINAR_DEVELOPMENT_LATE_2
ADHD	FOURNIER_ACINAR_DEVELOPMENT_...4	SET	22	-0.17986	-0.0063542	0.22185	0.79123	FOURNIER_ACINAR_DEVELOPMENT_LATE_DN
ADHD	FOURNIER_ACINAR_DEVELOPMENT_...5	SET	11	-0.37688	-0.0094177	0.28712	0.90534	FOURNIER_ACINAR_DEVELOPMENT_LATE_UP
ADHD	FRASOR_RESPONSE_TO_ESTRADIOL...1	SET	68	-0.053382	-0.0033113	0.11186	0.68339	FRASOR_RESPONSE_TO_ESTRADIOL_DN
ADHD	FRASOR_RESPONSE_TO_ESTRADIOL...2	SET	35	0.026961	0.0012009	0.15117	0.42923	FRASOR_RESPONSE_TO_ESTRADIOL_UP
ADHD	FRASOR_RESPONSE_TO_SERM_OR_F...1	SET	49	0.11234	0.0059184	0.12536	0.1851	FRASOR_RESPONSE_TO_SERM_OR_FULVESTRANT_DN
ADHD	FRASOR_RESPONSE_TO_SERM_OR_F...2	SET	22	0.43096	0.015225	0.1711	0.0058932	FRASOR_RESPONSE_TO_SERM_OR_FULVESTRANT_UP
ADHD	FRASOR_TAMOXIFEN_RESPONSE_DN	SET	10	0.29543	0.007039	0.2617	0.12949	FRASOR_TAMOXIFEN_RESPONSE_DN
ADHD	FRASOR_TAMOXIFEN_RESPONSE_UP	SET	45	0.14514	0.0073288	0.12832	0.129	FRASOR_TAMOXIFEN_RESPONSE_UP
ADHD	FREDERICK_PRKCI_TARGETS	SET	9	0.053303	0.0012049	0.25555	0.41739	FREDERICK_PRKCI_TARGETS
ADHD	FRIDMAN_IMMORTALIZATION_DN	SET	33	0.21927	0.0094843	0.14601	0.066593	FRIDMAN_IMMORTALIZATION_DN
ADHD	FRIDMAN_SENESCENCE_DN	SET	11	0.045544	0.0011381	0.27898	0.43516	FRIDMAN_SENESCENCE_DN
ADHD	FRIDMAN_SENESCENCE_UP	SET	75	0.11798	0.0076843	0.10489	0.13034	FRIDMAN_SENESCENCE_UP
ADHD	FUJII_YBX1_TARGETS_DN	SET	180	0.006534	0.0006573	0.061745	0.45786	FUJII_YBX1_TARGETS_DN
ADHD	FUJII_YBX1_TARGETS_UP	SET	37	-0.18489	-0.0084673	0.14796	0.89427	FUJII_YBX1_TARGETS_UP
ADHD	FUJIWARA_PARK2_HEPATOCYTE_PR...1	SET	6	-0.1939	-0.003579	0.3785	0.69577	FUJIWARA_PARK2_HEPATOCYTE_PROLIFERATION_DN
ADHD	FUJIWARA_PARK2_HEPATOCYTE_PR...2	SET	10	-0.050981	-0.0012147	0.25271	0.57994	FUJIWARA_PARK2_HEPATOCYTE_PROLIFERATION_UP
ADHD	FUJIWARA_PARK2_IN_LIVER_CANC...	SET	8	0.37674	0.0080291	0.33935	0.13347	FUJIWARA_PARK2_IN_LIVER_CANCER_UP
ADHD	FUKUSHIMA_TNFSF11_TARGETS	SET	15	0.28081	0.0081931	0.23047	0.11155	FUKUSHIMA_TNFSF11_TARGETS
ADHD	FULCHER_INFLAMMATORY_RESPONS...1	SET	412	-0.040076	-0.0060586	0.043515	0.82146	FULCHER_INFLAMMATORY_RESPONSE_LECTIN_VS_LPS_DN
ADHD	FULCHER_INFLAMMATORY_RESPONS...2	SET	550	0.031074	0.0054059	0.039931	0.21824	FULCHER_INFLAMMATORY_RESPONSE_LECTIN_VS_LPS_UP
ADHD	FUNG_IL2_SIGNALING_1	SET	8	0.058414	0.0012449	0.26536	0.41289	FUNG_IL2_SIGNALING_1
ADHD	FUNG_IL2_SIGNALING_2	SET	11	0.46346	0.011581	0.26647	0.041002	FUNG_IL2_SIGNALING_2
ADHD	FUNG_IL2_TARGETS_WITH_STAT5_...1	SET	5	0.33895	0.0057115	0.42202	0.21095	FUNG_IL2_TARGETS_WITH_STAT5_BINDING_SITES
ADHD	FUNG_IL2_TARGETS_WITH_STAT5_...2	SET	8	0.78208	0.016668	0.32513	0.0080832	FUNG_IL2_TARGETS_WITH_STAT5_BINDING_SITES_T1
ADHD	FURUKAWA_DUSP6_TARGETS_PCI35...1	SET	70	0.18679	0.011755	0.10354	0.035627	FURUKAWA_DUSP6_TARGETS_PCI35_DN
ADHD	FURUKAWA_DUSP6_TARGETS_PCI35...2	SET	62	-0.039678	-0.0023505	0.11155	0.63896	FURUKAWA_DUSP6_TARGETS_PCI35_UP
ADHD	FU_INTERACT_WITH_ALKBH8	SET	13	-0.080309	-0.0021815	0.24049	0.63078	FU_INTERACT_WITH_ALKBH8
ADHD	GABRIELY_MIR21_TARGETS	SET	270	0.031315	0.0038482	0.052777	0.27648	GABRIELY_MIR21_TARGETS
ADHD	GAJATE_RESPONSE_TO_TRABECTED...1	SET	17	0.46329	0.014389	0.21892	0.017172	GAJATE_RESPONSE_TO_TRABECTEDIN_DN
ADHD	GAJATE_RESPONSE_TO_TRABECTED...2	SET	59	-0.15381	-0.0088895	0.11512	0.90924	GAJATE_RESPONSE_TO_TRABECTEDIN_UP
ADHD	GALE_APL_WITH_FLT3_MUTATED_DN	SET	12	0.010337	0.00026977	0.22684	0.48183	GALE_APL_WITH_FLT3_MUTATED_DN
ADHD	GALE_APL_WITH_FLT3_MUTATED_UP	SET	57	-0.02734	-0.0015532	0.12082	0.58951	GALE_APL_WITH_FLT3_MUTATED_UP
ADHD	GALIE_TUMOR_ANGIOGENESIS	SET	7	0.11753	0.0023432	0.35687	0.37095	GALIE_TUMOR_ANGIOGENESIS
ADHD	GALIE_TUMOR_STEMNESS_GENES	SET	6	0.57857	0.010679	0.45187	0.10022	GALIE_TUMOR_STEMNESS_GENES
ADHD	GALINDO_IMMUNE_RESPONSE_TO_E...	SET	69	0.34207	0.021373	0.11025	0.00096029	GALINDO_IMMUNE_RESPONSE_TO_ENTEROTOXIN
ADHD	GALI_TP53_TARGETS_APOPTOTIC_...1	SET	6	0.25552	0.0047163	0.29043	0.1895	GALI_TP53_TARGETS_APOPTOTIC_DN
ADHD	GALI_TP53_TARGETS_APOPTOTIC_...2	SET	8	-0.56174	-0.011972	0.30346	0.96791	GALI_TP53_TARGETS_APOPTOTIC_UP
ADHD	GALLUZZI_PERMEABILIZE_MITOCH...	SET	37	0.081414	0.0037284	0.14762	0.29065	GALLUZZI_PERMEABILIZE_MITOCHONDRIA
ADHD	GALLUZZI_PREVENT_MITOCHONDIA...	SET	13	-0.10437	-0.0028351	0.20909	0.69117	GALLUZZI_PREVENT_MITOCHONDIAL_PERMEABILIZATION
ADHD	GAL_LEUKEMIC_STEM_CELL_DN	SET	212	0.007371	0.00080398	0.058841	0.45016	GAL_LEUKEMIC_STEM_CELL_DN
ADHD	GAL_LEUKEMIC_STEM_CELL_UP	SET	115	0.048301	0.0038911	0.082683	0.27955	GAL_LEUKEMIC_STEM_CELL_UP
ADHD	GARCIA_TARGETS_OF_FLI1_AND_D...1	SET	153	-0.11833	-0.010983	0.067417	0.96038	GARCIA_TARGETS_OF_FLI1_AND_DAX1_DN
ADHD	GARCIA_TARGETS_OF_FLI1_AND_D...2	SET	47	-0.10166	-0.0052455	0.11569	0.81022	GARCIA_TARGETS_OF_FLI1_AND_DAX1_UP
ADHD	GARGALOVIC_RESPONSE_TO_OXIDI...1	SET	11	0.1707	0.0042655	0.29227	0.2796	GARGALOVIC_RESPONSE_TO_OXIDIZED_PHOSPHOLIPIDS_BLACK_DN
ADHD	GARGALOVIC_RESPONSE_TO_OXIDI...2	SET	32	0.22622	0.009636	0.16398	0.083871	GARGALOVIC_RESPONSE_TO_OXIDIZED_PHOSPHOLIPIDS_BLACK_UP
ADHD	GARGALOVIC_RESPONSE_TO_OXIDI...3	SET	60	-0.14825	-0.0086402	0.10457	0.92186	GARGALOVIC_RESPONSE_TO_OXIDIZED_PHOSPHOLIPIDS_BLUE_DN
ADHD	GARGALOVIC_RESPONSE_TO_OXIDI...4	SET	126	0.049034	0.0041334	0.074406	0.25495	GARGALOVIC_RESPONSE_TO_OXIDIZED_PHOSPHOLIPIDS_BLUE_UP
ADHD	GARGALOVIC_RESPONSE_TO_OXIDI...5	SET	13	0.081459	0.0022128	0.2303	0.36178	GARGALOVIC_RESPONSE_TO_OXIDIZED_PHOSPHOLIPIDS_BROWN_UP
ADHD	GARGALOVIC_RESPONSE_TO_OXIDI...6	SET	15	-0.16822	-0.0049081	0.20045	0.79932	GARGALOVIC_RESPONSE_TO_OXIDIZED_PHOSPHOLIPIDS_CYAN_UP
ADHD	GARGALOVIC_RESPONSE_TO_OXIDI...7	SET	22	-0.12127	-0.0042843	0.18477	0.74419	GARGALOVIC_RESPONSE_TO_OXIDIZED_PHOSPHOLIPIDS_GREEN_DN
ADHD	GARGALOVIC_RESPONSE_TO_OXIDI...8	SET	26	0.27649	0.010618	0.16863	0.050548	GARGALOVIC_RESPONSE_TO_OXIDIZED_PHOSPHOLIPIDS_GREEN_UP
ADHD	GARGALOVIC_RESPONSE_TO_OXIDI...9	SET	73	0.057864	0.0037184	0.1045	0.28988	GARGALOVIC_RESPONSE_TO_OXIDIZED_PHOSPHOLIPIDS_GREY_DN
ADHD	GARGALOVIC_RESPONSE_TO_OXIDI...10	SET	16	0.11632	0.003505	0.2198	0.29834	GARGALOVIC_RESPONSE_TO_OXIDIZED_PHOSPHOLIPIDS_GREY_UP
ADHD	GARGALOVIC_RESPONSE_TO_OXIDI...11	SET	8	0.27466	0.0058537	0.32704	0.20051	GARGALOVIC_RESPONSE_TO_OXIDIZED_PHOSPHOLIPIDS_LIGHTGREEN_DN
ADHD	GARGALOVIC_RESPONSE_TO_OXIDI...12	SET	11	-0.24523	-0.006128	0.26385	0.82366	GARGALOVIC_RESPONSE_TO_OXIDIZED_PHOSPHOLIPIDS_LIGHTYELLOW_UP
ADHD	GARGALOVIC_RESPONSE_TO_OXIDI...13	SET	12	0.083326	0.0021747	0.18466	0.32591	GARGALOVIC_RESPONSE_TO_OXIDIZED_PHOSPHOLIPIDS_MAGENTA_DN
ADHD	GARGALOVIC_RESPONSE_TO_OXIDI...14	SET	24	0.39089	0.014423	0.17307	0.011961	GARGALOVIC_RESPONSE_TO_OXIDIZED_PHOSPHOLIPIDS_MAGENTA_UP
ADHD	GARGALOVIC_RESPONSE_TO_OXIDI...15	SET	32	-0.13201	-0.0056229	0.15173	0.80785	GARGALOVIC_RESPONSE_TO_OXIDIZED_PHOSPHOLIPIDS_PINK_DN
ADHD	GARGALOVIC_RESPONSE_TO_OXIDI...16	SET	9	0.01655	0.00037409	0.31301	0.47892	GARGALOVIC_RESPONSE_TO_OXIDIZED_PHOSPHOLIPIDS_PURPLE_DN
ADHD	GARGALOVIC_RESPONSE_TO_OXIDI...17	SET	24	-0.1486	-0.0054828	0.17299	0.80482	GARGALOVIC_RESPONSE_TO_OXIDIZED_PHOSPHOLIPIDS_RED_DN
ADHD	GARGALOVIC_RESPONSE_TO_OXIDI...18	SET	16	-0.0054081	-0.00016296	0.2327	0.50927	GARGALOVIC_RESPONSE_TO_OXIDIZED_PHOSPHOLIPIDS_RED_UP
ADHD	GARGALOVIC_RESPONSE_TO_OXIDI...19	SET	14	-0.030009	-0.00084591	0.23157	0.55155	GARGALOVIC_RESPONSE_TO_OXIDIZED_PHOSPHOLIPIDS_SALMON_DN
ADHD	GARGALOVIC_RESPONSE_TO_OXIDI...20	SET	11	0.10892	0.0027218	0.3115	0.36329	GARGALOVIC_RESPONSE_TO_OXIDIZED_PHOSPHOLIPIDS_TAN_DN
ADHD	GARGALOVIC_RESPONSE_TO_OXIDI...21	SET	49	-0.023432	-0.0012345	0.12522	0.57422	GARGALOVIC_RESPONSE_TO_OXIDIZED_PHOSPHOLIPIDS_TURQUOISE_DN
ADHD	GARGALOVIC_RESPONSE_TO_OXIDI...22	SET	78	0.031695	0.002105	0.095438	0.36991	GARGALOVIC_RESPONSE_TO_OXIDIZED_PHOSPHOLIPIDS_TURQUOISE_UP
ADHD	GARGALOVIC_RESPONSE_TO_OXIDI...23	SET	23	-0.22287	-0.0080503	0.18655	0.88389	GARGALOVIC_RESPONSE_TO_OXIDIZED_PHOSPHOLIPIDS_YELLOW_DN
ADHD	GARGALOVIC_RESPONSE_TO_OXIDI...24	SET	31	-0.10333	-0.0043322	0.15912	0.74195	GARGALOVIC_RESPONSE_TO_OXIDIZED_PHOSPHOLIPIDS_YELLOW_UP
ADHD	GARY_CD5_TARGETS_DN	SET	397	-0.04914	-0.0072956	0.0433	0.87178	GARY_CD5_TARGETS_DN
ADHD	GARY_CD5_TARGETS_UP	SET	428	0.076431	0.011771	0.042684	0.036687	GARY_CD5_TARGETS_UP
ADHD	GAURNIER_PSMD4_TARGETS	SET	44	0.29321	0.01464	0.14811	0.023884	GAURNIER_PSMD4_TARGETS
ADHD	GAUSSMANN_MLL_AF4_FUSION_TAR...1	SET	87	0.039712	0.0027848	0.096768	0.34077	GAUSSMANN_MLL_AF4_FUSION_TARGETS_A_DN
ADHD	GAUSSMANN_MLL_AF4_FUSION_TAR...2	SET	172	-0.02817	-0.0027708	0.072017	0.65216	GAUSSMANN_MLL_AF4_FUSION_TARGETS_A_UP
ADHD	GAUSSMANN_MLL_AF4_FUSION_TAR...3	SET	7	0.20648	0.0041165	0.33356	0.26795	GAUSSMANN_MLL_AF4_FUSION_TARGETS_B_DN
ADHD	GAUSSMANN_MLL_AF4_FUSION_TAR...4	SET	23	0.1116	0.0040312	0.18709	0.27543	GAUSSMANN_MLL_AF4_FUSION_TARGETS_B_UP
ADHD	GAUSSMANN_MLL_AF4_FUSION_TAR...5	SET	22	0.16492	0.0058264	0.18403	0.18509	GAUSSMANN_MLL_AF4_FUSION_TARGETS_C_DN
ADHD	GAUSSMANN_MLL_AF4_FUSION_TAR...6	SET	159	0.026637	0.00252	0.070323	0.35243	GAUSSMANN_MLL_AF4_FUSION_TARGETS_C_UP
ADHD	GAUSSMANN_MLL_AF4_FUSION_TAR...7	SET	10	0.14093	0.003358	0.33972	0.33913	GAUSSMANN_MLL_AF4_FUSION_TARGETS_D_DN
ADHD	GAUSSMANN_MLL_AF4_FUSION_TAR...8	SET	37	0.0064531	0.00029552	0.13936	0.48153	GAUSSMANN_MLL_AF4_FUSION_TARGETS_D_UP
ADHD	GAUSSMANN_MLL_AF4_FUSION_TAR...9	SET	15	-0.44643	-0.013026	0.23897	0.96912	GAUSSMANN_MLL_AF4_FUSION_TARGETS_E_DN
ADHD	GAUSSMANN_MLL_AF4_FUSION_TAR...10	SET	88	-0.049761	-0.0035094	0.09591	0.69806	GAUSSMANN_MLL_AF4_FUSION_TARGETS_E_UP
ADHD	GAUSSMANN_MLL_AF4_FUSION_TAR...11	SET	34	0.038824	0.0017045	0.15475	0.40095	GAUSSMANN_MLL_AF4_FUSION_TARGETS_F_DN
ADHD	GAUSSMANN_MLL_AF4_FUSION_TAR...12	SET	169	0.06982	0.0068079	0.07098	0.16265	GAUSSMANN_MLL_AF4_FUSION_TARGETS_F_UP
ADHD	GAUSSMANN_MLL_AF4_FUSION_TAR...13	SET	29	0.14505	0.0058823	0.15875	0.18044	GAUSSMANN_MLL_AF4_FUSION_TARGETS_G_DN
ADHD	GAUSSMANN_MLL_AF4_FUSION_TAR...14	SET	225	-0.041029	-0.0046086	0.060463	0.75129	GAUSSMANN_MLL_AF4_FUSION_TARGETS_G_UP
ADHD	GAUTSCHI_SRC_SIGNALING	SET	8	0.28535	0.0060815	0.38544	0.22955	GAUTSCHI_SRC_SIGNALING
ADHD	GAVIN_FOXP3_TARGETS_CLUSTER_...1	SET	76	0.30119	0.019747	0.10378	0.0018546	GAVIN_FOXP3_TARGETS_CLUSTER_P2
ADHD	GAVIN_FOXP3_TARGETS_CLUSTER_...2	SET	149	0.080624	0.0073857	0.072149	0.13191	GAVIN_FOXP3_TARGETS_CLUSTER_P3
ADHD	GAVIN_FOXP3_TARGETS_CLUSTER_...3	SET	95	-0.033266	-0.0024371	0.092438	0.64053	GAVIN_FOXP3_TARGETS_CLUSTER_P4
ADHD	GAVIN_FOXP3_TARGETS_CLUSTER_...4	SET	85	-0.017591	-0.0012193	0.094724	0.57366	GAVIN_FOXP3_TARGETS_CLUSTER_P6
ADHD	GAVIN_FOXP3_TARGETS_CLUSTER_...5	SET	84	0.05236	0.0036081	0.097398	0.29544	GAVIN_FOXP3_TARGETS_CLUSTER_P7
ADHD	GAVIN_FOXP3_TARGETS_CLUSTER_...6	SET	91	0.13827	0.0099152	0.09216	0.066778	GAVIN_FOXP3_TARGETS_CLUSTER_T4
ADHD	GAVIN_FOXP3_TARGETS_CLUSTER_...7	SET	91	0.085537	0.0061338	0.087661	0.1646	GAVIN_FOXP3_TARGETS_CLUSTER_T7
ADHD	GAVIN_IL2_RESPONSIVE_FOXP3_T...1	SET	5	-0.14628	-0.0024648	0.37615	0.65132	GAVIN_IL2_RESPONSIVE_FOXP3_TARGETS_DN
ADHD	GAVIN_IL2_RESPONSIVE_FOXP3_T...2	SET	16	0.54001	0.016272	0.23289	0.010213	GAVIN_IL2_RESPONSIVE_FOXP3_TARGETS_UP
ADHD	GAVIN_PDE3B_TARGETS	SET	21	0.16278	0.0056186	0.20719	0.21605	GAVIN_PDE3B_TARGETS
ADHD	GAZDA_DIAMOND_BLACKFAN_ANEMI...1	SET	411	0.041535	0.0062718	0.042429	0.16382	GAZDA_DIAMOND_BLACKFAN_ANEMIA_ERYTHROID_DN
ADHD	GAZDA_DIAMOND_BLACKFAN_ANEMI...2	SET	22	0.012747	0.00045031	0.1651	0.46923	GAZDA_DIAMOND_BLACKFAN_ANEMIA_ERYTHROID_UP
ADHD	GAZDA_DIAMOND_BLACKFAN_ANEMI...3	SET	36	0.18768	0.0084784	0.16593	0.12902	GAZDA_DIAMOND_BLACKFAN_ANEMIA_MYELOID_DN
ADHD	GAZDA_DIAMOND_BLACKFAN_ANEMI...4	SET	28	-0.059601	-0.002375	0.16872	0.63805	GAZDA_DIAMOND_BLACKFAN_ANEMIA_MYELOID_UP
ADHD	GAZDA_DIAMOND_BLACKFAN_ANEMI...5	SET	56	-0.20398	-0.011486	0.12543	0.94804	GAZDA_DIAMOND_BLACKFAN_ANEMIA_PROGENITOR_DN
ADHD	GAZDA_DIAMOND_BLACKFAN_ANEMI...6	SET	33	0.21668	0.0093724	0.16195	0.090465	GAZDA_DIAMOND_BLACKFAN_ANEMIA_PROGENITOR_UP
ADHD	GAZIN_EPIGENETIC_SILENCING_B...	SET	24	-0.0022924	-8.4581e-05	0.16383	0.50558	GAZIN_EPIGENETIC_SILENCING_BY_KRAS
ADHD	GEISS_RESPONSE_TO_DSRNA_DN	SET	16	-0.016285	-0.00049072	0.22199	0.52924	GEISS_RESPONSE_TO_DSRNA_DN
ADHD	GEISS_RESPONSE_TO_DSRNA_UP	SET	34	0.24686	0.010838	0.14208	0.041157	GEISS_RESPONSE_TO_DSRNA_UP
ADHD	GENTILE_RESPONSE_CLUSTER_D3	SET	51	-0.1379	-0.0074114	0.12616	0.8628	GENTILE_RESPONSE_CLUSTER_D3
ADHD	GENTILE_UV_HIGH_DOSE_DN	SET	275	0.0065226	0.00080882	0.054178	0.45209	GENTILE_UV_HIGH_DOSE_DN
ADHD	GENTILE_UV_HIGH_DOSE_UP	SET	18	-0.28429	-0.0090856	0.21018	0.9119	GENTILE_UV_HIGH_DOSE_UP
ADHD	GENTILE_UV_LOW_DOSE_DN	SET	60	0.072523	0.0042266	0.11819	0.26974	GENTILE_UV_LOW_DOSE_DN
ADHD	GENTILE_UV_LOW_DOSE_UP	SET	19	-0.36029	-0.01183	0.1929	0.96909	GENTILE_UV_LOW_DOSE_UP
ADHD	GENTILE_UV_RESPONSE_CLUSTER_...1	SET	17	-0.018494	-0.00057442	0.22319	0.53302	GENTILE_UV_RESPONSE_CLUSTER_D1
ADHD	GENTILE_UV_RESPONSE_CLUSTER_...2	SET	37	0.21226	0.0097205	0.15772	0.0892	GENTILE_UV_RESPONSE_CLUSTER_D2
ADHD	GENTILE_UV_RESPONSE_CLUSTER_...3	SET	53	0.1467	0.0080369	0.12113	0.11294	GENTILE_UV_RESPONSE_CLUSTER_D4
ADHD	GENTILE_UV_RESPONSE_CLUSTER_...4	SET	35	0.070027	0.0031192	0.14225	0.31126	GENTILE_UV_RESPONSE_CLUSTER_D5
ADHD	GENTILE_UV_RESPONSE_CLUSTER_...5	SET	34	0.054052	0.0023731	0.1574	0.36565	GENTILE_UV_RESPONSE_CLUSTER_D6
ADHD	GENTILE_UV_RESPONSE_CLUSTER_...6	SET	33	-0.12739	-0.0055102	0.15219	0.79871	GENTILE_UV_RESPONSE_CLUSTER_D7
ADHD	GENTILE_UV_RESPONSE_CLUSTER_...7	SET	34	-0.3979	-0.01747	0.17247	0.98947	GENTILE_UV_RESPONSE_CLUSTER_D8
ADHD	GENTILE_UV_RESPONSE_CLUSTER_...8	SET	25	0.30764	0.011585	0.178	0.041983	GENTILE_UV_RESPONSE_CLUSTER_D9
ADHD	GENTLES_LEUKEMIC_STEM_CELL_DN	SET	17	0.2552	0.0079263	0.23639	0.14018	GENTLES_LEUKEMIC_STEM_CELL_DN
ADHD	GENTLES_LEUKEMIC_STEM_CELL_UP	SET	28	0.057297	0.0022832	0.17596	0.37236	GENTLES_LEUKEMIC_STEM_CELL_UP
ADHD	GEORGES_CELL_CYCLE_MIR192_TA...	SET	61	-0.080373	-0.0047228	0.11921	0.7499	GEORGES_CELL_CYCLE_MIR192_TARGETS
ADHD	GEORGES_TARGETS_OF_MIR192_AN...	SET	839	0.023467	0.0049994	0.030708	0.22238	GEORGES_TARGETS_OF_MIR192_AND_MIR215
ADHD	GERHOLD_ADIPOGENESIS_DN	SET	60	0.034443	0.0020073	0.11354	0.38082	GERHOLD_ADIPOGENESIS_DN
ADHD	GERHOLD_ADIPOGENESIS_UP	SET	46	-0.12623	-0.0064441	0.13357	0.82768	GERHOLD_ADIPOGENESIS_UP
ADHD	GERHOLD_RESPONSE_TO_TZD_DN	SET	12	-0.13089	-0.003416	0.22048	0.72362	GERHOLD_RESPONSE_TO_TZD_DN
ADHD	GERHOLD_RESPONSE_TO_TZD_UP	SET	6	-0.62208	-0.011482	0.35665	0.95943	GERHOLD_RESPONSE_TO_TZD_UP
ADHD	GERY_CEBP_TARGETS	SET	118	-0.16462	-0.013433	0.086388	0.97164	GERY_CEBP_TARGETS
ADHD	GESERICK_TERT_TARGETS_DN	SET	20	0.18313	0.0061691	0.21401	0.19608	GESERICK_TERT_TARGETS_DN
ADHD	GHANDHI_BYSTANDER_IRRADIATIO...1	SET	11	0.098748	0.0024676	0.31738	0.37785	GHANDHI_BYSTANDER_IRRADIATION_DN
ADHD	GHANDHI_BYSTANDER_IRRADIATIO...2	SET	73	0.021378	0.0013738	0.11283	0.42486	GHANDHI_BYSTANDER_IRRADIATION_UP
ADHD	GHANDHI_DIRECT_IRRADIATION_DN	SET	32	0.065521	0.0027909	0.17455	0.3537	GHANDHI_DIRECT_IRRADIATION_DN
ADHD	GHANDHI_DIRECT_IRRADIATION_UP	SET	96	0.093586	0.006892	0.097348	0.16819	GHANDHI_DIRECT_IRRADIATION_UP
ADHD	GHO_ATF5_TARGETS_DN	SET	15	-0.029919	-0.00087296	0.27513	0.5433	GHO_ATF5_TARGETS_DN
ADHD	GHO_ATF5_TARGETS_UP	SET	12	0.077564	0.0020243	0.27486	0.3889	GHO_ATF5_TARGETS_UP
ADHD	GILDEA_METASTASIS	SET	29	-0.022154	-0.00089841	0.15164	0.55808	GILDEA_METASTASIS
ADHD	GILMORE_CORE_NFKB_PATHWAY	SET	11	0.24817	0.0062014	0.24883	0.15931	GILMORE_CORE_NFKB_PATHWAY
ADHD	GINESTIER_BREAST_CANCER_20Q1...1	SET	148	0.072839	0.0066503	0.066104	0.13526	GINESTIER_BREAST_CANCER_20Q13_AMPLIFICATION_DN
ADHD	GINESTIER_BREAST_CANCER_20Q1...2	SET	99	0.04955	0.0037053	0.094466	0.29996	GINESTIER_BREAST_CANCER_20Q13_AMPLIFICATION_UP
ADHD	GINESTIER_BREAST_CANCER_ZNF2...1	SET	293	0.089773	0.011485	0.052225	0.04282	GINESTIER_BREAST_CANCER_ZNF217_AMPLIFIED_DN
ADHD	GINESTIER_BREAST_CANCER_ZNF2...2	SET	64	0.096416	0.0058027	0.10528	0.17989	GINESTIER_BREAST_CANCER_ZNF217_AMPLIFIED_UP
ADHD	GLASS_IGF2BP1_CLIP_TARGETS_K...	SET	113	0.059548	0.0047555	0.081215	0.23172	GLASS_IGF2BP1_CLIP_TARGETS_KNOCKDOWN_DN
ADHD	GLINSKY_CANCER_DEATH_UP	SET	6	0.28034	0.0051746	0.46298	0.27242	GLINSKY_CANCER_DEATH_UP
ADHD	GNATENKO_PLATELET_SIGNATURE	SET	32	0.4063	0.017306	0.17069	0.008656	GNATENKO_PLATELET_SIGNATURE
ADHD	GOBERT_CORE_OLIGODENDROCYTE_...	SET	40	0.2741	0.01305	0.13981	0.024975	GOBERT_CORE_OLIGODENDROCYTE_DIFFERENTIATION
ADHD	GOBERT_OLIGODENDROCYTE_DIFFE...1	SET	1002	0.040247	0.0093244	0.028759	0.080853	GOBERT_OLIGODENDROCYTE_DIFFERENTIATION_DN
ADHD	GOBERT_OLIGODENDROCYTE_DIFFE...2	SET	536	0.0081951	0.001408	0.038035	0.4147	GOBERT_OLIGODENDROCYTE_DIFFERENTIATION_UP
ADHD	GOBP_10_FORMYLTETRAHYDROFOLA...	SET	6	0.28464	0.0052539	0.3241	0.18991	GOBP_10_FORMYLTETRAHYDROFOLATE_METABOLIC_PROCESS
ADHD	GOBP_2FE_2S_CLUSTER_ASSEMBLY	SET	10	-0.035134	-0.00083711	0.25211	0.55542	GOBP_2FE_2S_CLUSTER_ASSEMBLY
ADHD	GOBP_2_OXOGLUTARATE_METABOLI...	SET	17	-0.10285	-0.0031945	0.21077	0.68721	GOBP_2_OXOGLUTARATE_METABOLIC_PROCESS
ADHD	GOBP_3_PHOSPHOADENOSINE_5_PH...	SET	16	-0.15366	-0.0046304	0.25318	0.72804	GOBP_3_PHOSPHOADENOSINE_5_PHOSPHOSULFATE_METABOLIC_PROCESS
ADHD	GOBP_3_UTR_MEDIATED_MRNA_DES...	SET	17	-0.33498	-0.010404	0.21182	0.9431	GOBP_3_UTR_MEDIATED_MRNA_DESTABILIZATION
ADHD	GOBP_3_UTR_MEDIATED_MRNA_STA...	SET	20	0.060042	0.0020226	0.1938	0.37835	GOBP_3_UTR_MEDIATED_MRNA_STABILIZATION
ADHD	GOBP_4FE_4S_CLUSTER_ASSEMBLY	SET	5	-0.1744	-0.0029387	0.39209	0.67176	GOBP_4FE_4S_CLUSTER_ASSEMBLY
ADHD	GOBP_5S_CLASS_RRNA_TRANSCRIP...	SET	6	-0.26445	-0.0048813	0.30542	0.80671	GOBP_5S_CLASS_RRNA_TRANSCRIPTION_BY_RNA_POLYMERASE_III
ADHD	GOBP_5_PHOSPHORIBOSE_1_DIPHO...	SET	4	0.1659	0.0025004	0.41754	0.34556	GOBP_5_PHOSPHORIBOSE_1_DIPHOSPHATE_METABOLIC_PROCESS
ADHD	GOBP_7_METHYLGUANOSINE_CAP_H...	SET	8	-0.18095	-0.0038565	0.32731	0.70981	GOBP_7_METHYLGUANOSINE_CAP_HYPERMETHYLATION
ADHD	GOBP_7_METHYLGUANOSINE_RNA_C...	SET	8	0.030875	0.00065802	0.27443	0.45521	GOBP_7_METHYLGUANOSINE_RNA_CAPPING
ADHD	GOBP_ABSCISSION	SET	6	0.34738	0.0064118	0.27907	0.10662	GOBP_ABSCISSION
ADHD	GOBP_ACETATE_ESTER_METABOLIC...	SET	5	-0.28813	-0.0048551	0.34448	0.79854	GOBP_ACETATE_ESTER_METABOLIC_PROCESS
ADHD	GOBP_ACETATE_ESTER_TRANSPORT	SET	6	-0.24575	-0.004536	0.40596	0.72752	GOBP_ACETATE_ESTER_TRANSPORT
ADHD	GOBP_ACETYLCHOLINE_SECRETION	SET	4	-0.17288	-0.0026055	0.49858	0.6356	GOBP_ACETYLCHOLINE_SECRETION
ADHD	GOBP_ACETYL_COA_BIOSYNTHETIC...1	SET	15	-0.13589	-0.0039649	0.20408	0.74724	GOBP_ACETYL_COA_BIOSYNTHETIC_PROCESS
ADHD	GOBP_ACETYL_COA_BIOSYNTHETIC...2	SET	8	-0.059309	-0.001264	0.28015	0.58383	GOBP_ACETYL_COA_BIOSYNTHETIC_PROCESS_FROM_PYRUVATE
ADHD	GOBP_ACETYL_COA_METABOLIC_PR...	SET	29	0.0023472	9.5186e-05	0.15404	0.49392	GOBP_ACETYL_COA_METABOLIC_PROCESS
ADHD	GOBP_ACIDIC_AMINO_ACID_TRANS...	SET	58	0.00038602	2.212e-05	0.11829	0.4987	GOBP_ACIDIC_AMINO_ACID_TRANSPORT
ADHD	GOBP_ACID_SECRETION	SET	44	-0.012856	-0.00064192	0.13878	0.5369	GOBP_ACID_SECRETION
ADHD	GOBP_ACINAR_CELL_DIFFERENTIA...	SET	5	0.6555	0.011045	0.46132	0.07768	GOBP_ACINAR_CELL_DIFFERENTIATION
ADHD	GOBP_ACROSOMAL_VESICLE_EXOCY...	SET	9	0.020014	0.0004524	0.37657	0.47881	GOBP_ACROSOMAL_VESICLE_EXOCYTOSIS
ADHD	GOBP_ACROSOME_ASSEMBLY	SET	27	0.010715	0.0004193	0.16561	0.47421	GOBP_ACROSOME_ASSEMBLY
ADHD	GOBP_ACROSOME_REACTION	SET	40	0.049573	0.0023603	0.14147	0.36302	GOBP_ACROSOME_REACTION
ADHD	GOBP_ACTIN_CROSSLINK_FORMATI...	SET	10	-0.0035183	-8.3829e-05	0.28633	0.5049	GOBP_ACTIN_CROSSLINK_FORMATION
ADHD	GOBP_ACTIN_CYTOSKELETON_REOR...	SET	110	-0.0092395	-0.00072806	0.082308	0.54469	GOBP_ACTIN_CYTOSKELETON_REORGANIZATION
ADHD	GOBP_ACTIN_FILAMENT_BASED_MO...	SET	121	0.024834	0.0020517	0.083793	0.38348	GOBP_ACTIN_FILAMENT_BASED_MOVEMENT
ADHD	GOBP_ACTIN_FILAMENT_BASED_PR...	SET	744	-0.025025	-0.0050346	0.033453	0.77278	GOBP_ACTIN_FILAMENT_BASED_PROCESS
ADHD	GOBP_ACTIN_FILAMENT_BASED_TR...	SET	20	0.21086	0.007103	0.18466	0.12676	GOBP_ACTIN_FILAMENT_BASED_TRANSPORT
ADHD	GOBP_ACTIN_FILAMENT_BUNDLE_O...	SET	152	-0.056124	-0.0051924	0.075165	0.77236	GOBP_ACTIN_FILAMENT_BUNDLE_ORGANIZATION
ADHD	GOBP_ACTIN_FILAMENT_DEPOLYME...	SET	57	0.13405	0.007615	0.11808	0.12815	GOBP_ACTIN_FILAMENT_DEPOLYMERIZATION
ADHD	GOBP_ACTIN_FILAMENT_NETWORK_...	SET	7	-0.54438	-0.010853	0.32053	0.95527	GOBP_ACTIN_FILAMENT_NETWORK_FORMATION
ADHD	GOBP_ACTIN_FILAMENT_ORGANIZA...	SET	406	-0.057326	-0.0086046	0.044529	0.90101	GOBP_ACTIN_FILAMENT_ORGANIZATION
ADHD	GOBP_ACTIN_FILAMENT_POLYMERI...	SET	147	-0.099326	-0.0090382	0.072825	0.91369	GOBP_ACTIN_FILAMENT_POLYMERIZATION
ADHD	GOBP_ACTIN_FILAMENT_REORGANI...	SET	10	-0.22072	-0.0052591	0.24798	0.81329	GOBP_ACTIN_FILAMENT_REORGANIZATION
ADHD	GOBP_ACTIN_FILAMENT_SEVERING	SET	15	0.18838	0.0054965	0.2207	0.19668	GOBP_ACTIN_FILAMENT_SEVERING
ADHD	GOBP_ACTIN_MEDIATED_CELL_CON...	SET	95	-0.026865	-0.0019682	0.096525	0.60962	GOBP_ACTIN_MEDIATED_CELL_CONTRACTION
ADHD	GOBP_ACTIN_MODIFICATION	SET	5	0.19424	0.003273	0.46669	0.33863	GOBP_ACTIN_MODIFICATION
ADHD	GOBP_ACTIN_MYOSIN_FILAMENT_S...	SET	16	-0.52658	-0.015868	0.29298	0.96385	GOBP_ACTIN_MYOSIN_FILAMENT_SLIDING
ADHD	GOBP_ACTIN_NUCLEATION	SET	51	-0.14685	-0.0078926	0.11556	0.89809	GOBP_ACTIN_NUCLEATION
ADHD	GOBP_ACTIN_POLYMERIZATION_DE...	SET	7	0.26214	0.0052261	0.30224	0.19289	GOBP_ACTIN_POLYMERIZATION_DEPENDENT_CELL_MOTILITY
ADHD	GOBP_ACTIN_POLYMERIZATION_OR...	SET	177	-0.10864	-0.010838	0.066509	0.9488	GOBP_ACTIN_POLYMERIZATION_OR_DEPOLYMERIZATION
ADHD	GOBP_ACTION_POTENTIAL	SET	130	0.01895	0.0016224	0.079598	0.40592	GOBP_ACTION_POTENTIAL
ADHD	GOBP_ACTIVATED_T_CELL_PROLIF...	SET	42	0.24191	0.011802	0.13289	0.034362	GOBP_ACTIVATED_T_CELL_PROLIFERATION
ADHD	GOBP_ACTIVATION_INDUCED_CELL...	SET	8	0.057897	0.0012339	0.32771	0.42989	GOBP_ACTIVATION_INDUCED_CELL_DEATH_OF_T_CELLS
ADHD	GOBP_ACTIVATION_OF_ADENYLATE...	SET	23	-0.20104	-0.0072617	0.17557	0.8739	GOBP_ACTIVATION_OF_ADENYLATE_CYCLASE_ACTIVITY
ADHD	GOBP_ACTIVATION_OF_CYSTEINE_...1	SET	18	-0.10655	-0.0034054	0.20085	0.70212	GOBP_ACTIVATION_OF_CYSTEINE_TYPE_ENDOPEPTIDASE_ACTIVITY
ADHD	GOBP_ACTIVATION_OF_CYSTEINE_...2	SET	69	0.1155	0.0072168	0.10758	0.14151	GOBP_ACTIVATION_OF_CYSTEINE_TYPE_ENDOPEPTIDASE_ACTIVITY_INVOLVED_IN_APOPTOTIC_PROCESS
ADHD	GOBP_ACTIVATION_OF_CYSTEINE_...3	SET	6	-0.059952	-0.0011066	0.33893	0.5702	GOBP_ACTIVATION_OF_CYSTEINE_TYPE_ENDOPEPTIDASE_ACTIVITY_INVOLVED_IN_APOPTOTIC_PROCESS_BY_CYTOCHROME_C
ADHD	GOBP_ACTIVATION_OF_GTPASE_AC...	SET	99	-0.058276	-0.0043578	0.090793	0.73951	GOBP_ACTIVATION_OF_GTPASE_ACTIVITY
ADHD	GOBP_ACTIVATION_OF_IMMUNE_RE...	SET	405	0.096048	0.014399	0.045605	0.017608	GOBP_ACTIVATION_OF_IMMUNE_RESPONSE
ADHD	GOBP_ACTIVATION_OF_INNATE_IM...	SET	204	0.088641	0.0094864	0.063979	0.082966	GOBP_ACTIVATION_OF_INNATE_IMMUNE_RESPONSE
ADHD	GOBP_ACTIVATION_OF_JANUS_KIN...	SET	14	0.42466	0.011971	0.24374	0.040741	GOBP_ACTIVATION_OF_JANUS_KINASE_ACTIVITY
ADHD	GOBP_ACTIVATION_OF_MEIOSIS	SET	5	-0.17469	-0.0029436	0.44903	0.65138	GOBP_ACTIVATION_OF_MEIOSIS
ADHD	GOBP_ACTIVATION_OF_NF_KAPPAB...	SET	17	0.16028	0.0049782	0.21367	0.2266	GOBP_ACTIVATION_OF_NF_KAPPAB_INDUCING_KINASE_ACTIVITY
ADHD	GOBP_ACTIVATION_OF_PHOSPHOLI...1	SET	28	0.22984	0.0091588	0.18442	0.10635	GOBP_ACTIVATION_OF_PHOSPHOLIPASE_C_ACTIVITY
ADHD	GOBP_ACTIVATION_OF_PHOSPHOLI...2	SET	5	-0.1702	-0.002868	0.40736	0.66196	GOBP_ACTIVATION_OF_PHOSPHOLIPASE_D_ACTIVITY
ADHD	GOBP_ACTIVATION_OF_PROTEIN_K...1	SET	103	0.18021	0.013744	0.08854	0.020918	GOBP_ACTIVATION_OF_PROTEIN_KINASE_ACTIVITY
ADHD	GOBP_ACTIVATION_OF_PROTEIN_K...2	SET	28	0.11752	0.004683	0.16507	0.23826	GOBP_ACTIVATION_OF_PROTEIN_KINASE_B_ACTIVITY
ADHD	GOBP_ACTIVATION_OF_PROTEIN_K...3	SET	4	0.81279	0.01225	0.50458	0.05362	GOBP_ACTIVATION_OF_PROTEIN_KINASE_C_ACTIVITY
ADHD	GOBP_ACTIVATION_OF_STORE_OPE...	SET	5	0.063382	0.001068	0.3963	0.43647	GOBP_ACTIVATION_OF_STORE_OPERATED_CALCIUM_CHANNEL_ACTIVITY
ADHD	GOBP_ACTIVATION_OF_TRANSMEMB...	SET	7	-0.13485	-0.0026884	0.41645	0.62696	GOBP_ACTIVATION_OF_TRANSMEMBRANE_RECEPTOR_PROTEIN_TYROSINE_KINASE_ACTIVITY
ADHD	GOBP_ACTIVIN_RECEPTOR_SIGNAL...	SET	40	0.060815	0.0028955	0.1501	0.34268	GOBP_ACTIVIN_RECEPTOR_SIGNALING_PATHWAY
ADHD	GOBP_ACTOMYOSIN_CONTRACTILE_...	SET	7	-0.14142	-0.0028193	0.36002	0.65276	GOBP_ACTOMYOSIN_CONTRACTILE_RING_ORGANIZATION
ADHD	GOBP_ACTOMYOSIN_STRUCTURE_OR...	SET	193	-0.04045	-0.0042119	0.066532	0.72839	GOBP_ACTOMYOSIN_STRUCTURE_ORGANIZATION
ADHD	GOBP_ACUTE_INFLAMMATORY_RESP...1	SET	103	0.072412	0.0055225	0.087823	0.20483	GOBP_ACUTE_INFLAMMATORY_RESPONSE
ADHD	GOBP_ACUTE_INFLAMMATORY_RESP...2	SET	19	-0.081356	-0.0026712	0.20522	0.65411	GOBP_ACUTE_INFLAMMATORY_RESPONSE_TO_ANTIGENIC_STIMULUS
ADHD	GOBP_ACUTE_PHASE_RESPONSE	SET	44	0.19954	0.0099631	0.14153	0.079306	GOBP_ACUTE_PHASE_RESPONSE
ADHD	GOBP_ACYLGLYCEROL_HOMEOSTASIS	SET	35	-0.052932	-0.0023578	0.14307	0.6443	GOBP_ACYLGLYCEROL_HOMEOSTASIS
ADHD	GOBP_ACYLGLYCEROL_TRANSPORT	SET	6	-0.41855	-0.0077256	0.45468	0.82135	GOBP_ACYLGLYCEROL_TRANSPORT
ADHD	GOBP_ADAPTATION_OF_SIGNALING...	SET	19	0.10865	0.0035674	0.21731	0.30855	GOBP_ADAPTATION_OF_SIGNALING_PATHWAY
ADHD	GOBP_ADAPTIVE_IMMUNE_RESPONSE	SET	385	0.11207	0.01639	0.048231	0.010082	GOBP_ADAPTIVE_IMMUNE_RESPONSE
ADHD	GOBP_ADAPTIVE_IMMUNE_RESPONS...	SET	253	0.1501	0.017864	0.057373	0.0044497	GOBP_ADAPTIVE_IMMUNE_RESPONSE_BASED_ON_SOMATIC_RECOMBINATION_OF_IMMUNE_RECEPTORS_BUILT_FROM_IMMUNOGLOBULIN_SUPERFAMILY_DOMAINS
ADHD	GOBP_ADAPTIVE_THERMOGENESIS	SET	156	0.015424	0.0014454	0.073666	0.41708	GOBP_ADAPTIVE_THERMOGENESIS
ADHD	GOBP_ADENINE_TRANSPORT	SET	4	-1.098	-0.016548	0.32995	0.99956	GOBP_ADENINE_TRANSPORT
ADHD	GOBP_ADENOHYPOPHYSIS_DEVELOP...	SET	16	-0.12142	-0.0036587	0.19101	0.7375	GOBP_ADENOHYPOPHYSIS_DEVELOPMENT
ADHD	GOBP_ADENOSINE_METABOLIC_PRO...	SET	10	-0.062244	-0.0014831	0.26211	0.59385	GOBP_ADENOSINE_METABOLIC_PROCESS
ADHD	GOBP_ADENOSINE_TO_INOSINE_ED...	SET	7	-0.024292	-0.00048428	0.31829	0.53042	GOBP_ADENOSINE_TO_INOSINE_EDITING
ADHD	GOBP_ADENYLATE_CYCLASE_ACTIV...1	SET	23	0.1867	0.0067438	0.19821	0.17312	GOBP_ADENYLATE_CYCLASE_ACTIVATING_ADRENERGIC_RECEPTOR_SIGNALING_PATHWAY
ADHD	GOBP_ADENYLATE_CYCLASE_ACTIV...2	SET	7	0.11494	0.0022916	0.36273	0.37567	GOBP_ADENYLATE_CYCLASE_ACTIVATING_ADRENERGIC_RECEPTOR_SIGNALING_PATHWAY_INVOLVED_IN_HEART_PROCESS
ADHD	GOBP_ADENYLATE_CYCLASE_ACTIV...3	SET	9	-0.097702	-0.0022085	0.37113	0.60382	GOBP_ADENYLATE_CYCLASE_ACTIVATING_DOPAMINE_RECEPTOR_SIGNALING_PATHWAY
ADHD	GOBP_ADENYLATE_CYCLASE_ACTIV...4	SET	132	-0.14375	-0.0124	0.081558	0.961	GOBP_ADENYLATE_CYCLASE_ACTIVATING_G_PROTEIN_COUPLED_RECEPTOR_SIGNALING_PATHWAY
ADHD	GOBP_ADENYLATE_CYCLASE_INHIB...1	SET	5	0.4556	0.0076769	0.38743	0.11982	GOBP_ADENYLATE_CYCLASE_INHIBITING_DOPAMINE_RECEPTOR_SIGNALING_PATHWAY
ADHD	GOBP_ADENYLATE_CYCLASE_INHIB...2	SET	8	0.10082	0.0021487	0.29972	0.3683	GOBP_ADENYLATE_CYCLASE_INHIBITING_G_PROTEIN_COUPLED_ACETYLCHOLINE_RECEPTOR_SIGNALING_PATHWAY
ADHD	GOBP_ADENYLATE_CYCLASE_INHIB...3	SET	8	-0.030375	-0.00064735	0.30336	0.53988	GOBP_ADENYLATE_CYCLASE_INHIBITING_G_PROTEIN_COUPLED_GLUTAMATE_RECEPTOR_SIGNALING_PATHWAY
ADHD	GOBP_ADENYLATE_CYCLASE_INHIB...4	SET	74	0.01348	0.00087213	0.10865	0.45063	GOBP_ADENYLATE_CYCLASE_INHIBITING_G_PROTEIN_COUPLED_RECEPTOR_SIGNALING_PATHWAY
ADHD	GOBP_ADENYLATE_CYCLASE_INHIB...5	SET	7	-0.75376	-0.015027	0.35512	0.9831	GOBP_ADENYLATE_CYCLASE_INHIBITING_SEROTONIN_RECEPTOR_SIGNALING_PATHWAY
ADHD	GOBP_ADENYLATE_CYCLASE_MODUL...	SET	220	-0.11595	-0.01288	0.063499	0.96606	GOBP_ADENYLATE_CYCLASE_MODULATING_G_PROTEIN_COUPLED_RECEPTOR_SIGNALING_PATHWAY
ADHD	GOBP_ADHERENS_JUNCTION_ASSEM...	SET	13	0.21947	0.0059616	0.21961	0.15882	GOBP_ADHERENS_JUNCTION_ASSEMBLY
ADHD	GOBP_ADHERENS_JUNCTION_MAINT...	SET	7	0.016384	0.00032664	0.364	0.48205	GOBP_ADHERENS_JUNCTION_MAINTENANCE
ADHD	GOBP_ADHERENS_JUNCTION_ORGAN...	SET	57	0.051981	0.002953	0.11895	0.33106	GOBP_ADHERENS_JUNCTION_ORGANIZATION
ADHD	GOBP_ADHESION_OF_SYMBIONT_TO...1	SET	15	0.22116	0.0064529	0.20451	0.13976	GOBP_ADHESION_OF_SYMBIONT_TO_HOST
ADHD	GOBP_ADHESION_OF_SYMBIONT_TO...2	SET	11	0.20397	0.005097	0.22123	0.17827	GOBP_ADHESION_OF_SYMBIONT_TO_HOST_CELL
ADHD	GOBP_ADIPONECTIN_ACTIVATED_S...	SET	6	0.12641	0.0023332	0.43164	0.38482	GOBP_ADIPONECTIN_ACTIVATED_SIGNALING_PATHWAY
ADHD	GOBP_ADIPOSE_TISSUE_DEVELOPM...	SET	50	0.085066	0.0045269	0.13407	0.26289	GOBP_ADIPOSE_TISSUE_DEVELOPMENT
ADHD	GOBP_ADP_BIOSYNTHETIC_PROCESS	SET	5	0.19378	0.0032653	0.43503	0.328	GOBP_ADP_BIOSYNTHETIC_PROCESS
ADHD	GOBP_ADP_METABOLIC_PROCESS	SET	84	0.011233	0.00077403	0.094824	0.45285	GOBP_ADP_METABOLIC_PROCESS
ADHD	GOBP_ADP_TRANSPORT	SET	10	-0.20007	-0.0047669	0.22759	0.81031	GOBP_ADP_TRANSPORT
ADHD	GOBP_ADRENAL_GLAND_DEVELOPME...	SET	27	-0.02958	-0.0011575	0.16614	0.57065	GOBP_ADRENAL_GLAND_DEVELOPMENT
ADHD	GOBP_ADRENERGIC_RECEPTOR_SIG...	SET	28	0.1851	0.0073759	0.17508	0.14522	GOBP_ADRENERGIC_RECEPTOR_SIGNALING_PATHWAY
ADHD	GOBP_ADULT_BEHAVIOR	SET	136	0.14154	0.012392	0.077029	0.033081	GOBP_ADULT_BEHAVIOR
ADHD	GOBP_ADULT_FEEDING_BEHAVIOR	SET	9	-0.27694	-0.00626	0.36343	0.77697	GOBP_ADULT_FEEDING_BEHAVIOR
ADHD	GOBP_ADULT_HEART_DEVELOPMENT	SET	12	-0.10171	-0.0026547	0.25575	0.65457	GOBP_ADULT_HEART_DEVELOPMENT
ADHD	GOBP_ADULT_LOCOMOTORY_BEHAVI...	SET	79	0.24264	0.016217	0.10115	0.0082299	GOBP_ADULT_LOCOMOTORY_BEHAVIOR
ADHD	GOBP_AEROBIC_RESPIRATION	SET	162	-0.05359	-0.005117	0.068518	0.78293	GOBP_AEROBIC_RESPIRATION
ADHD	GOBP_AGGREPHAGY	SET	10	0.17133	0.0040821	0.30716	0.2885	GOBP_AGGREPHAGY
ADHD	GOBP_AGGRESOME_ASSEMBLY	SET	4	0.1263	0.0019035	0.43524	0.38584	GOBP_AGGRESOME_ASSEMBLY
ADHD	GOBP_AGGRESSIVE_BEHAVIOR	SET	8	-0.37639	-0.0080217	0.36793	0.84684	GOBP_AGGRESSIVE_BEHAVIOR
ADHD	GOBP_AGING	SET	160	0.031256	0.0029661	0.073082	0.33445	GOBP_AGING
ADHD	GOBP_ALANINE_TRANSPORT	SET	16	0.0089179	0.00026872	0.24105	0.48524	GOBP_ALANINE_TRANSPORT
ADHD	GOBP_ALCOHOL_BIOSYNTHETIC_PR...	SET	127	0.092737	0.0078481	0.079198	0.12082	GOBP_ALCOHOL_BIOSYNTHETIC_PROCESS
ADHD	GOBP_ALCOHOL_CATABOLIC_PROCE...	SET	49	0.0097013	0.0005111	0.12256	0.46845	GOBP_ALCOHOL_CATABOLIC_PROCESS
ADHD	GOBP_ALCOHOL_METABOLIC_PROCE...	SET	338	0.051197	0.0070254	0.049249	0.14928	GOBP_ALCOHOL_METABOLIC_PROCESS
ADHD	GOBP_ALDEHYDE_BIOSYNTHETIC_P...	SET	15	-0.080984	-0.0023629	0.22287	0.64183	GOBP_ALDEHYDE_BIOSYNTHETIC_PROCESS
ADHD	GOBP_ALDEHYDE_CATABOLIC_PROC...	SET	14	-0.14706	-0.0041453	0.23412	0.73503	GOBP_ALDEHYDE_CATABOLIC_PROCESS
ADHD	GOBP_ALDITOL_BIOSYNTHETIC_PR...	SET	5	0.064491	0.0010867	0.49715	0.44839	GOBP_ALDITOL_BIOSYNTHETIC_PROCESS
ADHD	GOBP_ALDITOL_CATABOLIC_PROCE...	SET	5	0.5333	0.0089862	0.42171	0.10302	GOBP_ALDITOL_CATABOLIC_PROCESS
ADHD	GOBP_ALDITOL_METABOLIC_PROCE...	SET	20	0.21151	0.0071248	0.20659	0.15297	GOBP_ALDITOL_METABOLIC_PROCESS
ADHD	GOBP_ALDITOL_PHOSPHATE_METAB...	SET	11	-0.26575	-0.0066408	0.26824	0.83908	GOBP_ALDITOL_PHOSPHATE_METABOLIC_PROCESS
ADHD	GOBP_ALKALOID_METABOLIC_PROC...	SET	8	-0.1337	-0.0028495	0.29295	0.67595	GOBP_ALKALOID_METABOLIC_PROCESS
ADHD	GOBP_ALLANTOIN_METABOLIC_PRO...	SET	9	-0.29661	-0.0067047	0.30325	0.83598	GOBP_ALLANTOIN_METABOLIC_PROCESS
ADHD	GOBP_ALPHA_AMINO_ACID_CATABO...	SET	85	-0.053658	-0.0037194	0.094143	0.71564	GOBP_ALPHA_AMINO_ACID_CATABOLIC_PROCESS
ADHD	GOBP_ALPHA_AMINO_ACID_METABO...	SET	191	-0.13781	-0.014276	0.062886	0.98578	GOBP_ALPHA_AMINO_ACID_METABOLIC_PROCESS
ADHD	GOBP_ALPHA_BETA_T_CELL_ACTIV...	SET	154	0.25078	0.023353	0.073571	0.00032722	GOBP_ALPHA_BETA_T_CELL_ACTIVATION
ADHD	GOBP_ALPHA_BETA_T_CELL_DIFFE...	SET	109	0.35117	0.027547	0.089591	4.4529e-05	GOBP_ALPHA_BETA_T_CELL_DIFFERENTIATION
ADHD	GOBP_ALPHA_BETA_T_CELL_PROLI...	SET	42	0.38747	0.018903	0.13748	0.0024168	GOBP_ALPHA_BETA_T_CELL_PROLIFERATION
ADHD	GOBP_ALPHA_KETOGLUTARATE_TRA...	SET	6	-0.056976	-0.0010517	0.35456	0.56383	GOBP_ALPHA_KETOGLUTARATE_TRANSPORT
ADHD	GOBP_ALPHA_LINOLENIC_ACID_ME...	SET	9	0.16592	0.0037504	0.29426	0.28643	GOBP_ALPHA_LINOLENIC_ACID_METABOLIC_PROCESS
ADHD	GOBP_ALTERNATIVE_MRNA_SPLICI...	SET	66	0.0075209	0.00045963	0.11817	0.47463	GOBP_ALTERNATIVE_MRNA_SPLICING_VIA_SPLICEOSOME
ADHD	GOBP_AMACRINE_CELL_DIFFERENT...	SET	12	-0.19814	-0.0051711	0.26204	0.77521	GOBP_AMACRINE_CELL_DIFFERENTIATION
ADHD	GOBP_AMEBOIDAL_TYPE_CELL_MIG...	SET	407	0.050521	0.0075922	0.045244	0.13209	GOBP_AMEBOIDAL_TYPE_CELL_MIGRATION
ADHD	GOBP_AMELOBLAST_DIFFERENTIAT...	SET	5	0.6196	0.01044	0.45997	0.088994	GOBP_AMELOBLAST_DIFFERENTIATION
ADHD	GOBP_AMELOGENESIS	SET	23	-0.010146	-0.00036648	0.18183	0.52225	GOBP_AMELOGENESIS
ADHD	GOBP_AMIDE_BIOSYNTHETIC_PROC...	SET	785	0.022114	0.0045643	0.032532	0.24834	GOBP_AMIDE_BIOSYNTHETIC_PROCESS
ADHD	GOBP_AMIDE_CATABOLIC_PROCESS	SET	20	-0.1939	-0.0065318	0.21235	0.8194	GOBP_AMIDE_CATABOLIC_PROCESS
ADHD	GOBP_AMIDE_METABOLIC_PROCESS	SET	1055	0.026466	0.0062818	0.028228	0.17424	GOBP_AMIDE_METABOLIC_PROCESS
ADHD	GOBP_AMIDE_TRANSPORT	SET	321	0.030345	0.00406	0.050159	0.2726	GOBP_AMIDE_TRANSPORT
ADHD	GOBP_AMINE_BIOSYNTHETIC_PROC...	SET	37	0.19607	0.008979	0.15626	0.1048	GOBP_AMINE_BIOSYNTHETIC_PROCESS
ADHD	GOBP_AMINE_CATABOLIC_PROCESS	SET	14	-0.38185	-0.010764	0.25684	0.93144	GOBP_AMINE_CATABOLIC_PROCESS
ADHD	GOBP_AMINE_METABOLIC_PROCESS	SET	106	-0.030955	-0.0023947	0.087791	0.6378	GOBP_AMINE_METABOLIC_PROCESS
ADHD	GOBP_AMINE_TRANSPORT	SET	99	0.026148	0.0019553	0.092885	0.38916	GOBP_AMINE_TRANSPORT
ADHD	GOBP_AMINOACYL_TRNA_METABOLI...	SET	10	0.061813	0.0014728	0.27222	0.41019	GOBP_AMINOACYL_TRNA_METABOLISM_INVOLVED_IN_TRANSLATIONAL_FIDELITY
ADHD	GOBP_AMINOGLYCAN_BIOSYNTHETI...	SET	72	-0.081669	-0.0052121	0.10921	0.77271	GOBP_AMINOGLYCAN_BIOSYNTHETIC_PROCESS
ADHD	GOBP_AMINOGLYCAN_CATABOLIC_P...	SET	33	0.022396	0.00096873	0.14425	0.43831	GOBP_AMINOGLYCAN_CATABOLIC_PROCESS
ADHD	GOBP_AMINOGLYCAN_METABOLIC_P...	SET	121	0.0060126	0.00049676	0.0816	0.47063	GOBP_AMINOGLYCAN_METABOLIC_PROCESS
ADHD	GOBP_AMINOGLYCOSIDE_ANTIBIOT...	SET	10	-0.18305	-0.0043613	0.28584	0.73903	GOBP_AMINOGLYCOSIDE_ANTIBIOTIC_METABOLIC_PROCESS
ADHD	GOBP_AMINOPHOSPHOLIPID_TRANS...1	SET	6	-0.54751	-0.010106	0.44559	0.8904	GOBP_AMINOPHOSPHOLIPID_TRANSLOCATION
ADHD	GOBP_AMINOPHOSPHOLIPID_TRANS...2	SET	8	-0.35074	-0.007475	0.37841	0.823	GOBP_AMINOPHOSPHOLIPID_TRANSPORT
ADHD	GOBP_AMINO_ACID_ACTIVATION	SET	42	0.089703	0.0043762	0.13601	0.25478	GOBP_AMINO_ACID_ACTIVATION
ADHD	GOBP_AMINO_ACID_BETAINE_BIOS...	SET	5	0.05272	0.00088834	0.35335	0.4407	GOBP_AMINO_ACID_BETAINE_BIOSYNTHETIC_PROCESS
ADHD	GOBP_AMINO_ACID_BETAINE_META...	SET	17	-0.097341	-0.0030234	0.21523	0.67446	GOBP_AMINO_ACID_BETAINE_METABOLIC_PROCESS
ADHD	GOBP_AMINO_ACID_BETAINE_TRAN...	SET	12	0.29599	0.007725	0.27762	0.14318	GOBP_AMINO_ACID_BETAINE_TRANSPORT
ADHD	GOBP_AMINO_ACID_BIOSYNTHETIC...	SET	74	-0.072359	-0.0046814	0.099757	0.76588	GOBP_AMINO_ACID_BIOSYNTHETIC_PROCESS
ADHD	GOBP_AMINO_ACID_CATABOLIC_PR...	SET	105	-0.081879	-0.0063045	0.08333	0.83709	GOBP_AMINO_ACID_CATABOLIC_PROCESS
ADHD	GOBP_AMINO_ACID_IMPORT_ACROS...	SET	44	-0.055289	-0.0027606	0.12993	0.66477	GOBP_AMINO_ACID_IMPORT_ACROSS_PLASMA_MEMBRANE
ADHD	GOBP_AMINO_ACID_METABOLIC_PR...	SET	272	-0.094113	-0.011607	0.052946	0.96225	GOBP_AMINO_ACID_METABOLIC_PROCESS
ADHD	GOBP_AMINO_ACID_NEUROTRANSMI...	SET	10	-0.0013839	-3.2974e-05	0.26401	0.50209	GOBP_AMINO_ACID_NEUROTRANSMITTER_REUPTAKE
ADHD	GOBP_AMINO_ACID_SALVAGE	SET	7	0.029294	0.00058402	0.30397	0.46161	GOBP_AMINO_ACID_SALVAGE
ADHD	GOBP_AMINO_ACID_TRANSMEMBRAN...	SET	92	0.00024009	1.7311e-05	0.092413	0.49896	GOBP_AMINO_ACID_TRANSMEMBRANE_TRANSPORT
ADHD	GOBP_AMINO_ACID_TRANSPORT	SET	136	-0.021352	-0.0018694	0.076501	0.60992	GOBP_AMINO_ACID_TRANSPORT
ADHD	GOBP_AMINO_SUGAR_BIOSYNTHETI...	SET	10	0.28661	0.0068289	0.29272	0.16376	GOBP_AMINO_SUGAR_BIOSYNTHETIC_PROCESS
ADHD	GOBP_AMINO_SUGAR_CATABOLIC_P...	SET	13	0.06272	0.0017037	0.24332	0.39829	GOBP_AMINO_SUGAR_CATABOLIC_PROCESS
ADHD	GOBP_AMINO_SUGAR_METABOLIC_P...	SET	39	0.11057	0.0051983	0.13971	0.21437	GOBP_AMINO_SUGAR_METABOLIC_PROCESS
ADHD	GOBP_AMMONIUM_HOMEOSTASIS	SET	5	-0.12397	-0.0020889	0.39576	0.62295	GOBP_AMMONIUM_HOMEOSTASIS
ADHD	GOBP_AMMONIUM_ION_METABOLIC_...	SET	22	-0.035015	-0.001237	0.18585	0.57472	GOBP_AMMONIUM_ION_METABOLIC_PROCESS
ADHD	GOBP_AMMONIUM_TRANSMEMBRANE_...	SET	12	-0.052761	-0.001377	0.2693	0.57766	GOBP_AMMONIUM_TRANSMEMBRANE_TRANSPORT
ADHD	GOBP_AMPA_GLUTAMATE_RECEPTOR...	SET	9	-0.32866	-0.0074291	0.3149	0.85168	GOBP_AMPA_GLUTAMATE_RECEPTOR_CLUSTERING
ADHD	GOBP_AMP_BIOSYNTHETIC_PROCESS	SET	11	-0.2294	-0.0057323	0.21517	0.8568	GOBP_AMP_BIOSYNTHETIC_PROCESS
ADHD	GOBP_AMP_CATABOLIC_PROCESS	SET	5	-0.50548	-0.0085175	0.34806	0.92678	GOBP_AMP_CATABOLIC_PROCESS
ADHD	GOBP_AMP_METABOLIC_PROCESS	SET	22	-0.21506	-0.0075979	0.15889	0.91205	GOBP_AMP_METABOLIC_PROCESS
ADHD	GOBP_AMP_SALVAGE	SET	3	-0.7189	-0.0093837	0.39129	0.9669	GOBP_AMP_SALVAGE
ADHD	GOBP_AMYGDALA_DEVELOPMENT	SET	5	0.20087	0.0033848	0.31271	0.26032	GOBP_AMYGDALA_DEVELOPMENT
ADHD	GOBP_AMYLIN_RECEPTOR_SIGNALI...	SET	6	-0.54389	-0.010039	0.36029	0.93442	GOBP_AMYLIN_RECEPTOR_SIGNALING_PATHWAY
ADHD	GOBP_AMYLOID_BETA_CLEARANCE	SET	36	-0.11849	-0.0053525	0.13844	0.80395	GOBP_AMYLOID_BETA_CLEARANCE
ADHD	GOBP_AMYLOID_BETA_CLEARANCE_...1	SET	8	-0.22754	-0.0048493	0.30153	0.77475	GOBP_AMYLOID_BETA_CLEARANCE_BY_CELLULAR_CATABOLIC_PROCESS
ADHD	GOBP_AMYLOID_BETA_CLEARANCE_...2	SET	7	0.14525	0.0028958	0.26491	0.29175	GOBP_AMYLOID_BETA_CLEARANCE_BY_TRANSCYTOSIS
ADHD	GOBP_AMYLOID_BETA_METABOLIC_...	SET	50	0.23204	0.012348	0.12746	0.034354	GOBP_AMYLOID_BETA_METABOLIC_PROCESS
ADHD	GOBP_AMYLOID_FIBRIL_FORMATION	SET	33	-0.19057	-0.008243	0.16113	0.88153	GOBP_AMYLOID_FIBRIL_FORMATION
ADHD	GOBP_AMYLOID_PRECURSOR_PROTE...1	SET	12	-0.035807	-0.00093453	0.27402	0.55198	GOBP_AMYLOID_PRECURSOR_PROTEIN_BIOSYNTHETIC_PROCESS
ADHD	GOBP_AMYLOID_PRECURSOR_PROTE...2	SET	52	0.16107	0.0087411	0.12621	0.10095	GOBP_AMYLOID_PRECURSOR_PROTEIN_CATABOLIC_PROCESS
ADHD	GOBP_AMYLOID_PRECURSOR_PROTE...3	SET	67	0.14081	0.0086702	0.11224	0.10484	GOBP_AMYLOID_PRECURSOR_PROTEIN_METABOLIC_PROCESS
ADHD	GOBP_ANAGEN	SET	5	0.29073	0.0048989	0.4963	0.27901	GOBP_ANAGEN
ADHD	GOBP_ANAPHASE_PROMOTING_COMP...	SET	24	-0.073152	-0.0026991	0.18442	0.65419	GOBP_ANAPHASE_PROMOTING_COMPLEX_DEPENDENT_CATABOLIC_PROCESS
ADHD	GOBP_ANATOMICAL_STRUCTURE_AR...	SET	15	0.11446	0.0033397	0.26362	0.33208	GOBP_ANATOMICAL_STRUCTURE_ARRANGEMENT
ADHD	GOBP_ANATOMICAL_STRUCTURE_FO...	SET	1092	-0.01481	-0.0035722	0.027563	0.70447	GOBP_ANATOMICAL_STRUCTURE_FORMATION_INVOLVED_IN_MORPHOGENESIS
ADHD	GOBP_ANATOMICAL_STRUCTURE_MA...	SET	235	0.053583	0.0061493	0.057691	0.1765	GOBP_ANATOMICAL_STRUCTURE_MATURATION
ADHD	GOBP_ANATOMICAL_STRUCTURE_RE...	SET	16	-0.011408	-0.00034376	0.2313	0.51967	GOBP_ANATOMICAL_STRUCTURE_REGRESSION
ADHD	GOBP_ANDROGEN_BIOSYNTHETIC_P...	SET	9	-0.047171	-0.0010663	0.23657	0.57902	GOBP_ANDROGEN_BIOSYNTHETIC_PROCESS
ADHD	GOBP_ANDROGEN_CATABOLIC_PROC...	SET	5	0.13862	0.0023358	0.30325	0.32379	GOBP_ANDROGEN_CATABOLIC_PROCESS
ADHD	GOBP_ANDROGEN_METABOLIC_PROC...	SET	27	-0.050632	-0.0019813	0.15558	0.62757	GOBP_ANDROGEN_METABOLIC_PROCESS
ADHD	GOBP_ANDROGEN_RECEPTOR_SIGNA...	SET	41	0.26093	0.012577	0.13072	0.022973	GOBP_ANDROGEN_RECEPTOR_SIGNALING_PATHWAY
ADHD	GOBP_ANGIOGENESIS_INVOLVED_I...1	SET	5	-0.046905	-0.00079036	0.43505	0.54293	GOBP_ANGIOGENESIS_INVOLVED_IN_CORONARY_VASCULAR_MORPHOGENESIS
ADHD	GOBP_ANGIOGENESIS_INVOLVED_I...2	SET	27	0.12408	0.0048557	0.16305	0.22333	GOBP_ANGIOGENESIS_INVOLVED_IN_WOUND_HEALING
ADHD	GOBP_ANGIOTENSIN_ACTIVATED_S...	SET	12	0.23965	0.0062545	0.26682	0.18456	GOBP_ANGIOTENSIN_ACTIVATED_SIGNALING_PATHWAY
ADHD	GOBP_ANIMAL_ORGAN_FORMATION	SET	64	0.10023	0.0060324	0.11202	0.18546	GOBP_ANIMAL_ORGAN_FORMATION
ADHD	GOBP_ANIMAL_ORGAN_MATURATION	SET	29	-0.030639	-0.0012425	0.16849	0.57214	GOBP_ANIMAL_ORGAN_MATURATION
ADHD	GOBP_ANIMAL_ORGAN_MORPHOGENE...	SET	973	0.039795	0.0090934	0.030018	0.092475	GOBP_ANIMAL_ORGAN_MORPHOGENESIS
ADHD	GOBP_ANIMAL_ORGAN_REGENERATI...	SET	60	0.1083	0.0063114	0.11758	0.17852	GOBP_ANIMAL_ORGAN_REGENERATION
ADHD	GOBP_ANOIKIS	SET	34	0.19505	0.0085635	0.13634	0.076282	GOBP_ANOIKIS
ADHD	GOBP_ANTERIOR_COMMISSURE_MOR...	SET	7	-0.118	-0.0023525	0.28442	0.66088	GOBP_ANTERIOR_COMMISSURE_MORPHOGENESIS
ADHD	GOBP_ANTERIOR_HEAD_DEVELOPME...	SET	6	-0.74471	-0.013746	0.36809	0.97846	GOBP_ANTERIOR_HEAD_DEVELOPMENT
ADHD	GOBP_ANTERIOR_POSTERIOR_AXIS...	SET	46	0.053776	0.0027452	0.13297	0.34295	GOBP_ANTERIOR_POSTERIOR_AXIS_SPECIFICATION
ADHD	GOBP_ANTERIOR_POSTERIOR_AXON...	SET	6	0.24181	0.0044633	0.40224	0.27387	GOBP_ANTERIOR_POSTERIOR_AXON_GUIDANCE
ADHD	GOBP_ANTERIOR_POSTERIOR_PATT...	SET	196	0.044296	0.0046478	0.067846	0.25692	GOBP_ANTERIOR_POSTERIOR_PATTERN_SPECIFICATION
ADHD	GOBP_ANTEROGRADE_AXONAL_TRAN...1	SET	48	0.075137	0.003918	0.12699	0.27704	GOBP_ANTEROGRADE_AXONAL_TRANSPORT
ADHD	GOBP_ANTEROGRADE_AXONAL_TRAN...2	SET	6	0.18183	0.0033562	0.44719	0.34215	GOBP_ANTEROGRADE_AXONAL_TRANSPORT_OF_MITOCHONDRION
ADHD	GOBP_ANTEROGRADE_DENDRITIC_T...1	SET	9	0.34221	0.0077355	0.27207	0.10424	GOBP_ANTEROGRADE_DENDRITIC_TRANSPORT
ADHD	GOBP_ANTEROGRADE_DENDRITIC_T...2	SET	5	0.38172	0.006432	0.35072	0.13823	GOBP_ANTEROGRADE_DENDRITIC_TRANSPORT_OF_NEUROTRANSMITTER_RECEPTOR_COMPLEX
ADHD	GOBP_ANTEROGRADE_NEURONAL_DE...	SET	5	0.13536	0.0022809	0.39114	0.36465	GOBP_ANTEROGRADE_NEURONAL_DENSE_CORE_VESICLE_TRANSPORT
ADHD	GOBP_ANTIBACTERIAL_HUMORAL_R...	SET	49	-0.11742	-0.006186	0.14367	0.79311	GOBP_ANTIBACTERIAL_HUMORAL_RESPONSE
ADHD	GOBP_ANTIBACTERIAL_INNATE_IM...	SET	5	0.24737	0.0041683	0.32269	0.22167	GOBP_ANTIBACTERIAL_INNATE_IMMUNE_RESPONSE
ADHD	GOBP_ANTIBACTERIAL_PEPTIDE_P...	SET	8	0.0057324	0.00012217	0.30425	0.49248	GOBP_ANTIBACTERIAL_PEPTIDE_PRODUCTION
ADHD	GOBP_ANTIBODY_DEPENDENT_CELL...	SET	2	-0.61676	-0.0065734	0.4303	0.92411	GOBP_ANTIBODY_DEPENDENT_CELLULAR_CYTOTOXICITY
ADHD	GOBP_ANTIFUNGAL_HUMORAL_RESP...	SET	4	0.034937	0.00052656	0.3844	0.46379	GOBP_ANTIFUNGAL_HUMORAL_RESPONSE
ADHD	GOBP_ANTIFUNGAL_INNATE_IMMUN...	SET	14	-0.21735	-0.0061268	0.26866	0.79074	GOBP_ANTIFUNGAL_INNATE_IMMUNE_RESPONSE
ADHD	GOBP_ANTIGEN_PROCESSING_AND_...1	SET	81	0.054566	0.0036927	0.09925	0.29124	GOBP_ANTIGEN_PROCESSING_AND_PRESENTATION
ADHD	GOBP_ANTIGEN_PROCESSING_AND_...2	SET	5	0.18349	0.0030919	0.66551	0.39138	GOBP_ANTIGEN_PROCESSING_AND_PRESENTATION_ENDOGENOUS_LIPID_ANTIGEN_VIA_MHC_CLASS_IB
ADHD	GOBP_ANTIGEN_PROCESSING_AND_...3	SET	17	0.1192	0.0037024	0.28574	0.33828	GOBP_ANTIGEN_PROCESSING_AND_PRESENTATION_OF_ENDOGENOUS_ANTIGEN
ADHD	GOBP_ANTIGEN_PROCESSING_AND_...4	SET	10	0.10324	0.0024598	0.37091	0.39038	GOBP_ANTIGEN_PROCESSING_AND_PRESENTATION_OF_ENDOGENOUS_PEPTIDE_ANTIGEN
ADHD	GOBP_ANTIGEN_PROCESSING_AND_...5	SET	28	-0.04626	-0.0018434	0.18079	0.60097	GOBP_ANTIGEN_PROCESSING_AND_PRESENTATION_OF_EXOGENOUS_ANTIGEN
ADHD	GOBP_ANTIGEN_PROCESSING_AND_...6	SET	19	-0.12506	-0.0041062	0.20153	0.73255	GOBP_ANTIGEN_PROCESSING_AND_PRESENTATION_OF_EXOGENOUS_PEPTIDE_ANTIGEN
ADHD	GOBP_ANTIGEN_PROCESSING_AND_...7	SET	5	0.28202	0.0047521	0.45528	0.26782	GOBP_ANTIGEN_PROCESSING_AND_PRESENTATION_OF_EXOGENOUS_PEPTIDE_ANTIGEN_VIA_MHC_CLASS_I
ADHD	GOBP_ANTIGEN_PROCESSING_AND_...8	SET	16	-0.28153	-0.0084835	0.21672	0.90302	GOBP_ANTIGEN_PROCESSING_AND_PRESENTATION_OF_EXOGENOUS_PEPTIDE_ANTIGEN_VIA_MHC_CLASS_II
ADHD	GOBP_ANTIGEN_PROCESSING_AND_...9	SET	7	0.30563	0.0060932	0.51443	0.27622	GOBP_ANTIGEN_PROCESSING_AND_PRESENTATION_OF_LIPID_ANTIGEN_VIA_MHC_CLASS_IB
ADHD	GOBP_ANTIGEN_PROCESSING_AND_...10	SET	42	0.029611	0.0014446	0.14133	0.41702	GOBP_ANTIGEN_PROCESSING_AND_PRESENTATION_OF_PEPTIDE_ANTIGEN
ADHD	GOBP_ANTIGEN_PROCESSING_AND_...11	SET	22	0.21565	0.0076187	0.21715	0.16033	GOBP_ANTIGEN_PROCESSING_AND_PRESENTATION_OF_PEPTIDE_ANTIGEN_VIA_MHC_CLASS_I
ADHD	GOBP_ANTIGEN_PROCESSING_AND_...12	SET	7	-0.086401	-0.0017225	0.49843	0.56881	GOBP_ANTIGEN_PROCESSING_AND_PRESENTATION_OF_PEPTIDE_ANTIGEN_VIA_MHC_CLASS_IB
ADHD	GOBP_ANTIGEN_PROCESSING_AND_...13	SET	22	-0.252	-0.0089027	0.18771	0.91028	GOBP_ANTIGEN_PROCESSING_AND_PRESENTATION_OF_PEPTIDE_OR_POLYSACCHARIDE_ANTIGEN_VIA_MHC_CLASS_II
ADHD	GOBP_ANTIGEN_PROCESSING_AND_...14	SET	14	0.10344	0.0029159	0.358	0.38631	GOBP_ANTIGEN_PROCESSING_AND_PRESENTATION_VIA_MHC_CLASS_IB
ADHD	GOBP_ANTIGEN_RECEPTOR_MEDIAT...	SET	157	0.11005	0.010346	0.07163	0.062228	GOBP_ANTIGEN_RECEPTOR_MEDIATED_SIGNALING_PATHWAY
ADHD	GOBP_ANTIMICROBIAL_HUMORAL_I...	SET	68	0.10864	0.0067387	0.11871	0.18007	GOBP_ANTIMICROBIAL_HUMORAL_IMMUNE_RESPONSE_MEDIATED_BY_ANTIMICROBIAL_PEPTIDE
ADHD	GOBP_ANTIMICROBIAL_HUMORAL_R...	SET	103	0.07623	0.0058137	0.096114	0.21386	GOBP_ANTIMICROBIAL_HUMORAL_RESPONSE
ADHD	GOBP_ANTIMICROBIAL_PEPTIDE_P...	SET	10	0.20317	0.0048408	0.27327	0.2286	GOBP_ANTIMICROBIAL_PEPTIDE_PRODUCTION
ADHD	GOBP_ANTIVIRAL_INNATE_IMMUNE...	SET	24	-0.052459	-0.0019356	0.18414	0.61213	GOBP_ANTIVIRAL_INNATE_IMMUNE_RESPONSE
ADHD	GOBP_ANTRAL_OVARIAN_FOLLICLE...	SET	11	0.20566	0.0051391	0.30604	0.2508	GOBP_ANTRAL_OVARIAN_FOLLICLE_GROWTH
ADHD	GOBP_AORTA_DEVELOPMENT	SET	58	0.06122	0.0035081	0.11647	0.29957	GOBP_AORTA_DEVELOPMENT
ADHD	GOBP_AORTA_MORPHOGENESIS	SET	32	0.099271	0.0042285	0.15606	0.26236	GOBP_AORTA_MORPHOGENESIS
ADHD	GOBP_AORTA_SMOOTH_MUSCLE_TIS...	SET	4	-0.32826	-0.0049475	0.50185	0.74347	GOBP_AORTA_SMOOTH_MUSCLE_TISSUE_MORPHOGENESIS
ADHD	GOBP_AORTIC_VALVE_MORPHOGENE...	SET	38	0.13061	0.0060616	0.14513	0.18407	GOBP_AORTIC_VALVE_MORPHOGENESIS
ADHD	GOBP_APICAL_JUNCTION_ASSEMBLY	SET	70	-0.11472	-0.0072198	0.10381	0.86543	GOBP_APICAL_JUNCTION_ASSEMBLY
ADHD	GOBP_APICAL_PROTEIN_LOCALIZA...	SET	14	0.089656	0.0025273	0.24655	0.35807	GOBP_APICAL_PROTEIN_LOCALIZATION
ADHD	GOBP_APOLIPOPROTEIN_A_I_MEDI...	SET	5	0.26286	0.0044292	0.45958	0.28368	GOBP_APOLIPOPROTEIN_A_I_MEDIATED_SIGNALING_PATHWAY
ADHD	GOBP_APOPTOTIC_CELL_CLEARANCE	SET	43	0.18231	0.0089992	0.12747	0.076339	GOBP_APOPTOTIC_CELL_CLEARANCE
ADHD	GOBP_APOPTOTIC_CHROMOSOME_CO...	SET	5	-0.44781	-0.0075458	0.34071	0.90563	GOBP_APOPTOTIC_CHROMOSOME_CONDENSATION
ADHD	GOBP_APOPTOTIC_DNA_FRAGMENTA...	SET	16	0.26126	0.0078726	0.26742	0.1643	GOBP_APOPTOTIC_DNA_FRAGMENTATION
ADHD	GOBP_APOPTOTIC_MITOCHONDRIAL...	SET	97	-0.10715	-0.0079319	0.085897	0.89388	GOBP_APOPTOTIC_MITOCHONDRIAL_CHANGES
ADHD	GOBP_APOPTOTIC_PROCESS	SET	1719	0.020792	0.0061716	0.022085	0.17325	GOBP_APOPTOTIC_PROCESS
ADHD	GOBP_APOPTOTIC_PROCESS_INVOL...1	SET	4	0.3558	0.0053624	0.49183	0.23472	GOBP_APOPTOTIC_PROCESS_INVOLVED_IN_BLOOD_VESSEL_MORPHOGENESIS
ADHD	GOBP_APOPTOTIC_PROCESS_INVOL...2	SET	38	0.21803	0.010118	0.1324	0.049817	GOBP_APOPTOTIC_PROCESS_INVOLVED_IN_DEVELOPMENT
ADHD	GOBP_APOPTOTIC_PROCESS_INVOL...3	SET	7	-0.22077	-0.0044014	0.33556	0.7447	GOBP_APOPTOTIC_PROCESS_INVOLVED_IN_HEART_MORPHOGENESIS
ADHD	GOBP_APOPTOTIC_PROCESS_INVOL...4	SET	25	0.16055	0.0060458	0.16563	0.1662	GOBP_APOPTOTIC_PROCESS_INVOLVED_IN_MORPHOGENESIS
ADHD	GOBP_APOPTOTIC_PROCESS_IN_BO...	SET	5	0.04493	0.00075708	0.40606	0.45595	GOBP_APOPTOTIC_PROCESS_IN_BONE_MARROW_CELL
ADHD	GOBP_APOPTOTIC_SIGNALING_PAT...	SET	553	-0.0035068	-0.00061167	0.037645	0.53711	GOBP_APOPTOTIC_SIGNALING_PATHWAY
ADHD	GOBP_APPENDAGE_DEVELOPMENT	SET	176	-0.053732	-0.0053455	0.071516	0.77376	GOBP_APPENDAGE_DEVELOPMENT
ADHD	GOBP_APPENDAGE_MORPHOGENESIS	SET	141	-0.034181	-0.0030467	0.081039	0.66341	GOBP_APPENDAGE_MORPHOGENESIS
ADHD	GOBP_ARACHIDONIC_ACID_METABO...	SET	53	-0.022836	-0.0012511	0.12041	0.57521	GOBP_ARACHIDONIC_ACID_METABOLIC_PROCESS
ADHD	GOBP_ARACHIDONIC_ACID_SECRET...	SET	32	-0.16818	-0.0071637	0.1586	0.85551	GOBP_ARACHIDONIC_ACID_SECRETION
ADHD	GOBP_ARF_PROTEIN_SIGNAL_TRAN...	SET	21	0.16205	0.0055935	0.18748	0.1937	GOBP_ARF_PROTEIN_SIGNAL_TRANSDUCTION
ADHD	GOBP_ARGININE_BIOSYNTHETIC_P...	SET	4	-0.11343	-0.0017095	0.56434	0.57965	GOBP_ARGININE_BIOSYNTHETIC_PROCESS
ADHD	GOBP_ARGININE_CATABOLIC_PROC...	SET	9	-0.16194	-0.0036605	0.26363	0.73048	GOBP_ARGININE_CATABOLIC_PROCESS
ADHD	GOBP_ARGININE_METABOLIC_PROC...	SET	17	-0.2595	-0.0080598	0.21929	0.88165	GOBP_ARGININE_METABOLIC_PROCESS
ADHD	GOBP_AROMATIC_AMINO_ACID_FAM...	SET	16	-0.03031	-0.00091335	0.20653	0.55834	GOBP_AROMATIC_AMINO_ACID_FAMILY_CATABOLIC_PROCESS
ADHD	GOBP_AROMATIC_AMINO_ACID_MET...	SET	31	-0.11626	-0.0048741	0.15788	0.76923	GOBP_AROMATIC_AMINO_ACID_METABOLIC_PROCESS
ADHD	GOBP_AROMATIC_AMINO_ACID_TRA...	SET	9	0.14913	0.003371	0.2819	0.2984	GOBP_AROMATIC_AMINO_ACID_TRANSPORT
ADHD	GOBP_ARP2_3_COMPLEX_MEDIATED...	SET	40	-0.084011	-0.004	0.12938	0.74194	GOBP_ARP2_3_COMPLEX_MEDIATED_ACTIN_NUCLEATION
ADHD	GOBP_ARTERIAL_ENDOTHELIAL_CE...	SET	6	0.61336	0.011321	0.30919	0.02365	GOBP_ARTERIAL_ENDOTHELIAL_CELL_DIFFERENTIATION
ADHD	GOBP_ARTERY_DEVELOPMENT	SET	98	0.079621	0.005924	0.092043	0.19351	GOBP_ARTERY_DEVELOPMENT
ADHD	GOBP_ARTERY_MORPHOGENESIS	SET	69	0.15048	0.009402	0.11096	0.087539	GOBP_ARTERY_MORPHOGENESIS
ADHD	GOBP_ARTICULAR_CARTILAGE_DEV...	SET	5	-0.087475	-0.001474	0.35588	0.59708	GOBP_ARTICULAR_CARTILAGE_DEVELOPMENT
ADHD	GOBP_ASCENDING_AORTA_DEVELOP...	SET	5	-0.46381	-0.0078153	0.40238	0.87547	GOBP_ASCENDING_AORTA_DEVELOPMENT
ADHD	GOBP_ASPARAGINE_METABOLIC_PR...	SET	5	0.14359	0.0024196	0.32281	0.32822	GOBP_ASPARAGINE_METABOLIC_PROCESS
ADHD	GOBP_ASPARTATE_FAMILY_AMINO_...1	SET	21	0.0091489	0.00031579	0.17879	0.47959	GOBP_ASPARTATE_FAMILY_AMINO_ACID_BIOSYNTHETIC_PROCESS
ADHD	GOBP_ASPARTATE_FAMILY_AMINO_...2	SET	17	-0.054514	-0.0016932	0.21741	0.59899	GOBP_ASPARTATE_FAMILY_AMINO_ACID_CATABOLIC_PROCESS
ADHD	GOBP_ASPARTATE_FAMILY_AMINO_...3	SET	46	-0.088471	-0.0045164	0.12721	0.75661	GOBP_ASPARTATE_FAMILY_AMINO_ACID_METABOLIC_PROCESS
ADHD	GOBP_ASPARTATE_METABOLIC_PRO...	SET	7	-0.4297	-0.0085666	0.32078	0.90979	GOBP_ASPARTATE_METABOLIC_PROCESS
ADHD	GOBP_ASPARTATE_TRANSMEMBRANE...	SET	20	-0.27477	-0.009256	0.21675	0.89753	GOBP_ASPARTATE_TRANSMEMBRANE_TRANSPORT
ADHD	GOBP_ASSOCIATIVE_LEARNING	SET	83	0.094045	0.0064422	0.10327	0.18124	GOBP_ASSOCIATIVE_LEARNING
ADHD	GOBP_ASTRAL_MICROTUBULE_ORGA...	SET	10	0.25344	0.0060385	0.30497	0.20299	GOBP_ASTRAL_MICROTUBULE_ORGANIZATION
ADHD	GOBP_ASTROCYTE_ACTIVATION	SET	19	0.51715	0.01698	0.2032	0.0054693	GOBP_ASTROCYTE_ACTIVATION
ADHD	GOBP_ASTROCYTE_CELL_MIGRATION	SET	8	-0.10252	-0.0021849	0.26657	0.64972	GOBP_ASTROCYTE_CELL_MIGRATION
ADHD	GOBP_ASTROCYTE_DEVELOPMENT	SET	37	0.41555	0.019031	0.15048	0.0028803	GOBP_ASTROCYTE_DEVELOPMENT
ADHD	GOBP_ASTROCYTE_DIFFERENTIATI...	SET	79	0.35639	0.02382	0.098725	0.00015369	GOBP_ASTROCYTE_DIFFERENTIATION
ADHD	GOBP_ASYMMETRIC_CELL_DIVISION	SET	16	0.04045	0.0012189	0.22473	0.42858	GOBP_ASYMMETRIC_CELL_DIVISION
ADHD	GOBP_ASYMMETRIC_NEUROBLAST_D...	SET	5	0.046368	0.00078131	0.3659	0.44958	GOBP_ASYMMETRIC_NEUROBLAST_DIVISION
ADHD	GOBP_ATF6_MEDIATED_UNFOLDED_...	SET	7	-0.94457	-0.018831	0.42425	0.987	GOBP_ATF6_MEDIATED_UNFOLDED_PROTEIN_RESPONSE
ADHD	GOBP_ATP_BIOSYNTHETIC_PROCESS	SET	85	-0.21167	-0.014672	0.10116	0.98179	GOBP_ATP_BIOSYNTHETIC_PROCESS
ADHD	GOBP_ATP_METABOLIC_PROCESS	SET	186	-0.12733	-0.013018	0.066629	0.97199	GOBP_ATP_METABOLIC_PROCESS
ADHD	GOBP_ATP_SYNTHESIS_COUPLED_E...	SET	82	-0.051451	-0.0035032	0.099308	0.6978	GOBP_ATP_SYNTHESIS_COUPLED_ELECTRON_TRANSPORT
ADHD	GOBP_ATP_TRANSPORT	SET	14	-0.16799	-0.0047353	0.22135	0.77604	GOBP_ATP_TRANSPORT
ADHD	GOBP_ATRIAL_CARDIAC_MUSCLE_C...1	SET	8	0.1614	0.0034398	0.28028	0.28236	GOBP_ATRIAL_CARDIAC_MUSCLE_CELL_MEMBRANE_REPOLARIZATION
ADHD	GOBP_ATRIAL_CARDIAC_MUSCLE_C...2	SET	15	-0.14896	-0.0043462	0.21204	0.75882	GOBP_ATRIAL_CARDIAC_MUSCLE_CELL_TO_AV_NODE_CELL_SIGNALING
ADHD	GOBP_ATRIAL_CARDIAC_MUSCLE_T...1	SET	21	-0.16751	-0.005782	0.18788	0.81369	GOBP_ATRIAL_CARDIAC_MUSCLE_TISSUE_DEVELOPMENT
ADHD	GOBP_ATRIAL_CARDIAC_MUSCLE_T...2	SET	6	0.12159	0.0022442	0.35113	0.36457	GOBP_ATRIAL_CARDIAC_MUSCLE_TISSUE_MORPHOGENESIS
ADHD	GOBP_ATRIAL_SEPTUM_DEVELOPME...	SET	21	-0.02668	-0.00092093	0.19317	0.55493	GOBP_ATRIAL_SEPTUM_DEVELOPMENT
ADHD	GOBP_ATRIAL_SEPTUM_MORPHOGEN...	SET	14	-0.16185	-0.0045623	0.24374	0.74666	GOBP_ATRIAL_SEPTUM_MORPHOGENESIS
ADHD	GOBP_ATRIOVENTRICULAR_CANAL_...	SET	13	0.32235	0.0087562	0.29845	0.14006	GOBP_ATRIOVENTRICULAR_CANAL_DEVELOPMENT
ADHD	GOBP_ATRIOVENTRICULAR_NODE_D...	SET	8	-0.29424	-0.0062709	0.26993	0.86214	GOBP_ATRIOVENTRICULAR_NODE_DEVELOPMENT
ADHD	GOBP_ATRIOVENTRICULAR_VALVE_...1	SET	26	0.2915	0.011194	0.1678	0.041189	GOBP_ATRIOVENTRICULAR_VALVE_DEVELOPMENT
ADHD	GOBP_ATRIOVENTRICULAR_VALVE_...2	SET	7	0.73292	0.014612	0.29266	0.0061389	GOBP_ATRIOVENTRICULAR_VALVE_FORMATION
ADHD	GOBP_ATTACHMENT_OF_GPI_ANCHO...	SET	6	-0.030571	-0.00056428	0.29488	0.54128	GOBP_ATTACHMENT_OF_GPI_ANCHOR_TO_PROTEIN
ADHD	GOBP_ATTACHMENT_OF_MITOTIC_S...	SET	21	0.30611	0.010566	0.18854	0.052243	GOBP_ATTACHMENT_OF_MITOTIC_SPINDLE_MICROTUBULES_TO_KINETOCHORE
ADHD	GOBP_ATTACHMENT_OF_SPINDLE_M...	SET	43	0.34068	0.016816	0.13011	0.0044231	GOBP_ATTACHMENT_OF_SPINDLE_MICROTUBULES_TO_KINETOCHORE
ADHD	GOBP_AUDITORY_RECEPTOR_CELL_...1	SET	22	0.022818	0.00080611	0.21501	0.45774	GOBP_AUDITORY_RECEPTOR_CELL_DEVELOPMENT
ADHD	GOBP_AUDITORY_RECEPTOR_CELL_...2	SET	18	0.13594	0.0043446	0.23956	0.2852	GOBP_AUDITORY_RECEPTOR_CELL_MORPHOGENESIS
ADHD	GOBP_AUTOCRINE_SIGNALING	SET	7	-0.41651	-0.0083037	0.28557	0.92764	GOBP_AUTOCRINE_SIGNALING
ADHD	GOBP_AUTONOMIC_NERVOUS_SYSTE...	SET	43	0.22317	0.011016	0.14824	0.066109	GOBP_AUTONOMIC_NERVOUS_SYSTEM_DEVELOPMENT
ADHD	GOBP_AUTOPHAGIC_CELL_DEATH	SET	8	-0.218	-0.0046461	0.28394	0.77869	GOBP_AUTOPHAGIC_CELL_DEATH
ADHD	GOBP_AUTOPHAGOSOME_LYSOSOME_...	SET	8	-0.33023	-0.007038	0.35631	0.82298	GOBP_AUTOPHAGOSOME_LYSOSOME_FUSION
ADHD	GOBP_AUTOPHAGOSOME_MATURATION	SET	58	0.084203	0.0048251	0.10716	0.216	GOBP_AUTOPHAGOSOME_MATURATION
ADHD	GOBP_AUTOPHAGOSOME_MEMBRANE_...	SET	7	0.013554	0.00027021	0.26081	0.47928	GOBP_AUTOPHAGOSOME_MEMBRANE_DOCKING
ADHD	GOBP_AUTOPHAGOSOME_ORGANIZAT...	SET	103	0.072893	0.0055592	0.075288	0.16648	GOBP_AUTOPHAGOSOME_ORGANIZATION
ADHD	GOBP_AUTOPHAGY_OF_MITOCHONDR...	SET	81	0.12227	0.0082742	0.090218	0.087683	GOBP_AUTOPHAGY_OF_MITOCHONDRION
ADHD	GOBP_AUTOPHAGY_OF_NUCLEUS	SET	18	-0.18855	-0.0060259	0.19962	0.82754	GOBP_AUTOPHAGY_OF_NUCLEUS
ADHD	GOBP_AUTOPHAGY_OF_PEROXISOME	SET	9	-0.68305	-0.01544	0.30327	0.98784	GOBP_AUTOPHAGY_OF_PEROXISOME
ADHD	GOBP_AV_NODE_CELL_TO_BUNDLE_...1	SET	12	-0.26537	-0.0069259	0.2435	0.8621	GOBP_AV_NODE_CELL_TO_BUNDLE_OF_HIS_CELL_COMMUNICATION
ADHD	GOBP_AV_NODE_CELL_TO_BUNDLE_...2	SET	9	-0.25399	-0.0057413	0.31616	0.78911	GOBP_AV_NODE_CELL_TO_BUNDLE_OF_HIS_CELL_SIGNALING
ADHD	GOBP_AXIAL_MESODERM_DEVELOPM...	SET	7	-0.2697	-0.0053768	0.28395	0.82889	GOBP_AXIAL_MESODERM_DEVELOPMENT
ADHD	GOBP_AXIS_ELONGATION	SET	26	-0.11894	-0.0045676	0.18118	0.74424	GOBP_AXIS_ELONGATION
ADHD	GOBP_AXIS_SPECIFICATION	SET	83	0.096317	0.0065978	0.094753	0.1547	GOBP_AXIS_SPECIFICATION
ADHD	GOBP_AXONAL_FASCICULATION	SET	21	-0.14004	-0.0048338	0.21101	0.74655	GOBP_AXONAL_FASCICULATION
ADHD	GOBP_AXONAL_TRANSPORT	SET	62	0.07783	0.0046106	0.11168	0.24293	GOBP_AXONAL_TRANSPORT
ADHD	GOBP_AXONAL_TRANSPORT_OF_MIT...	SET	15	0.082504	0.0024072	0.26474	0.37766	GOBP_AXONAL_TRANSPORT_OF_MITOCHONDRION
ADHD	GOBP_AXONEMAL_CENTRAL_APPARA...	SET	6	0.60943	0.011249	0.42036	0.073569	GOBP_AXONEMAL_CENTRAL_APPARATUS_ASSEMBLY
ADHD	GOBP_AXONEMAL_DYNEIN_COMPLEX...	SET	37	-0.057896	-0.0026514	0.14301	0.65719	GOBP_AXONEMAL_DYNEIN_COMPLEX_ASSEMBLY
ADHD	GOBP_AXONEME_ASSEMBLY	SET	90	0.090588	0.0064604	0.091681	0.16156	GOBP_AXONEME_ASSEMBLY
ADHD	GOBP_AXONOGENESIS_INVOLVED_I...	SET	9	-0.024043	-0.00054348	0.33684	0.52845	GOBP_AXONOGENESIS_INVOLVED_IN_INNERVATION
ADHD	GOBP_AXON_CHOICE_POINT_RECOG...	SET	7	0.30714	0.0061232	0.31754	0.16672	GOBP_AXON_CHOICE_POINT_RECOGNITION
ADHD	GOBP_AXON_DEVELOPMENT	SET	436	0.10333	0.016059	0.043345	0.0085721	GOBP_AXON_DEVELOPMENT
ADHD	GOBP_AXON_ENSHEATHMENT_IN_CE...	SET	23	0.12455	0.004499	0.17281	0.23554	GOBP_AXON_ENSHEATHMENT_IN_CENTRAL_NERVOUS_SYSTEM
ADHD	GOBP_AXON_EXTENSION	SET	106	0.033372	0.0025817	0.085087	0.34746	GOBP_AXON_EXTENSION
ADHD	GOBP_AXON_MIDLINE_CHOICE_POI...	SET	5	0.36044	0.0060735	0.38175	0.17255	GOBP_AXON_MIDLINE_CHOICE_POINT_RECOGNITION
ADHD	GOBP_AXO_DENDRITIC_PROTEIN_T...	SET	9	0.13848	0.0031303	0.24021	0.28215	GOBP_AXO_DENDRITIC_PROTEIN_TRANSPORT
ADHD	GOBP_AXO_DENDRITIC_TRANSPORT	SET	75	0.056448	0.0036765	0.099589	0.28543	GOBP_AXO_DENDRITIC_TRANSPORT
ADHD	GOBP_AZOLE_TRANSMEMBRANE_TRA...	SET	12	-0.081712	-0.0021326	0.25617	0.62513	GOBP_AZOLE_TRANSMEMBRANE_TRANSPORT
ADHD	GOBP_BARBED_END_ACTIN_FILAME...	SET	24	0.16885	0.0062302	0.18708	0.18338	GOBP_BARBED_END_ACTIN_FILAMENT_CAPPING
ADHD	GOBP_BASEMENT_MEMBRANE_ASSEM...	SET	9	-0.23236	-0.0052523	0.24287	0.83064	GOBP_BASEMENT_MEMBRANE_ASSEMBLY
ADHD	GOBP_BASEMENT_MEMBRANE_ORGAN...	SET	33	-0.052861	-0.0022865	0.15547	0.63307	GOBP_BASEMENT_MEMBRANE_ORGANIZATION
ADHD	GOBP_BASE_CONVERSION_OR_SUBS...	SET	17	-0.24422	-0.0075853	0.23598	0.84964	GOBP_BASE_CONVERSION_OR_SUBSTITUTION_EDITING
ADHD	GOBP_BASE_EXCISION_REPAIR	SET	40	0.10767	0.0051263	0.13494	0.21247	GOBP_BASE_EXCISION_REPAIR
ADHD	GOBP_BASE_EXCISION_REPAIR_AP...	SET	12	0.043976	0.0011477	0.25069	0.43038	GOBP_BASE_EXCISION_REPAIR_AP_SITE_FORMATION
ADHD	GOBP_BASE_EXCISION_REPAIR_GA...	SET	14	0.031413	0.00088548	0.24714	0.44943	GOBP_BASE_EXCISION_REPAIR_GAP_FILLING
ADHD	GOBP_BASIC_AMINO_ACID_TRANSP...	SET	20	0.0089742	0.0003023	0.19859	0.48198	GOBP_BASIC_AMINO_ACID_TRANSPORT
ADHD	GOBP_BEHAVIOR	SET	607	0.070827	0.012923	0.036938	0.027601	GOBP_BEHAVIOR
ADHD	GOBP_BEHAVIORAL_DEFENSE_RESP...	SET	37	0.21699	0.0099374	0.14032	0.061013	GOBP_BEHAVIORAL_DEFENSE_RESPONSE
ADHD	GOBP_BEHAVIORAL_RESPONSE_TO_...1	SET	5	-0.1176	-0.0019815	0.35936	0.62825	GOBP_BEHAVIORAL_RESPONSE_TO_CHEMICAL_PAIN
ADHD	GOBP_BEHAVIORAL_RESPONSE_TO_...2	SET	13	0.35525	0.0096499	0.26182	0.087429	GOBP_BEHAVIORAL_RESPONSE_TO_COCAINE
ADHD	GOBP_BEHAVIORAL_RESPONSE_TO_...3	SET	9	0.0091658	0.00020719	0.25617	0.48573	GOBP_BEHAVIORAL_RESPONSE_TO_ETHANOL
ADHD	GOBP_BEHAVIORAL_RESPONSE_TO_...4	SET	8	0.19587	0.0041745	0.26872	0.23303	GOBP_BEHAVIORAL_RESPONSE_TO_NICOTINE
ADHD	GOBP_BEHAVIORAL_RESPONSE_TO_...5	SET	18	-0.036677	-0.0011722	0.19234	0.57561	GOBP_BEHAVIORAL_RESPONSE_TO_PAIN
ADHD	GOBP_BENZENE_CONTAINING_COMP...	SET	26	0.21152	0.0081227	0.17151	0.10874	GOBP_BENZENE_CONTAINING_COMPOUND_METABOLIC_PROCESS
ADHD	GOBP_BERGMANN_GLIAL_CELL_DIF...	SET	11	0.44287	0.011067	0.29291	0.06528	GOBP_BERGMANN_GLIAL_CELL_DIFFERENTIATION
ADHD	GOBP_BICARBONATE_TRANSPORT	SET	29	-0.12076	-0.0048971	0.16459	0.76843	GOBP_BICARBONATE_TRANSPORT
ADHD	GOBP_BILE_ACID_AND_BILE_SALT...	SET	29	-0.26348	-0.010685	0.1516	0.95888	GOBP_BILE_ACID_AND_BILE_SALT_TRANSPORT
ADHD	GOBP_BILE_ACID_BIOSYNTHETIC_...	SET	34	0.12455	0.0054682	0.1509	0.20458	GOBP_BILE_ACID_BIOSYNTHETIC_PROCESS
ADHD	GOBP_BILE_ACID_METABOLIC_PRO...	SET	47	0.096894	0.0049997	0.13275	0.23273	GOBP_BILE_ACID_METABOLIC_PROCESS
ADHD	GOBP_BILE_ACID_SECRETION	SET	9	-0.31646	-0.0071534	0.29571	0.85772	GOBP_BILE_ACID_SECRETION
ADHD	GOBP_BILE_ACID_SIGNALING_PAT...	SET	12	0.0863	0.0022523	0.2473	0.36356	GOBP_BILE_ACID_SIGNALING_PATHWAY
ADHD	GOBP_BINDING_OF_SPERM_TO_ZON...	SET	36	-0.20416	-0.0092227	0.15268	0.9094	GOBP_BINDING_OF_SPERM_TO_ZONA_PELLUCIDA
ADHD	GOBP_BIOGENIC_AMINE_METABOLI...	SET	87	0.050357	0.0035312	0.097007	0.30185	GOBP_BIOGENIC_AMINE_METABOLIC_PROCESS
ADHD	GOBP_BIOLOGICAL_PHASE	SET	11	0.34127	0.008528	0.30737	0.13345	GOBP_BIOLOGICAL_PHASE
ADHD	GOBP_BIOLOGICAL_PROCESS_INVO...1	SET	192	0.050317	0.005226	0.061705	0.20742	GOBP_BIOLOGICAL_PROCESS_INVOLVED_IN_INTERACTION_WITH_HOST
ADHD	GOBP_BIOLOGICAL_PROCESS_INVO...2	SET	104	0.13892	0.010646	0.083236	0.047569	GOBP_BIOLOGICAL_PROCESS_INVOLVED_IN_INTERACTION_WITH_SYMBIONT
ADHD	GOBP_BIOLOGICAL_PROCESS_INVO...3	SET	1445	0.068839	0.018895	0.024505	0.002487	GOBP_BIOLOGICAL_PROCESS_INVOLVED_IN_INTERSPECIES_INTERACTION_BETWEEN_ORGANISMS
ADHD	GOBP_BIOLOGICAL_PROCESS_INVO...4	SET	48	0.11077	0.0057759	0.12282	0.18357	GOBP_BIOLOGICAL_PROCESS_INVOLVED_IN_INTRASPECIES_INTERACTION_BETWEEN_ORGANISMS
ADHD	GOBP_BIOLOGICAL_PROCESS_INVO...5	SET	284	0.063963	0.0080582	0.050878	0.10436	GOBP_BIOLOGICAL_PROCESS_INVOLVED_IN_SYMBIOTIC_INTERACTION
ADHD	GOBP_BIOMINERAL_TISSUE_DEVEL...	SET	159	0.17207	0.016278	0.072564	0.0088706	GOBP_BIOMINERAL_TISSUE_DEVELOPMENT
ADHD	GOBP_BLASTOCYST_DEVELOPMENT	SET	110	-0.0063595	-0.00050112	0.078246	0.53239	GOBP_BLASTOCYST_DEVELOPMENT
ADHD	GOBP_BLASTOCYST_FORMATION	SET	44	0.0034289	0.00017121	0.12232	0.48882	GOBP_BLASTOCYST_FORMATION
ADHD	GOBP_BLASTOCYST_GROWTH	SET	21	0.059331	0.0020479	0.18654	0.37522	GOBP_BLASTOCYST_GROWTH
ADHD	GOBP_BLASTODERM_SEGMENTATION	SET	21	-0.18876	-0.0065156	0.20279	0.82403	GOBP_BLASTODERM_SEGMENTATION
ADHD	GOBP_BLEB_ASSEMBLY	SET	11	0.25656	0.0064111	0.28157	0.18111	GOBP_BLEB_ASSEMBLY
ADHD	GOBP_BLOOD_COAGULATION_FIBRI...	SET	12	0.050959	0.00133	0.2433	0.41705	GOBP_BLOOD_COAGULATION_FIBRIN_CLOT_FORMATION
ADHD	GOBP_BLOOD_COAGULATION_INTRI...	SET	5	-0.10101	-0.001702	0.38734	0.60286	GOBP_BLOOD_COAGULATION_INTRINSIC_PATHWAY
ADHD	GOBP_BLOOD_VESSEL_ENDOTHELIA...1	SET	10	0.487	0.011604	0.25788	0.02949	GOBP_BLOOD_VESSEL_ENDOTHELIAL_CELL_DIFFERENTIATION
ADHD	GOBP_BLOOD_VESSEL_ENDOTHELIA...2	SET	109	0.12743	0.0099959	0.083662	0.06387	GOBP_BLOOD_VESSEL_ENDOTHELIAL_CELL_MIGRATION
ADHD	GOBP_BLOOD_VESSEL_ENDOTHELIA...3	SET	22	-0.095942	-0.0033895	0.1973	0.68661	GOBP_BLOOD_VESSEL_ENDOTHELIAL_CELL_PROLIFERATION_INVOLVED_IN_SPROUTING_ANGIOGENESIS
ADHD	GOBP_BLOOD_VESSEL_MATURATION	SET	8	-0.18404	-0.0039222	0.36735	0.69181	GOBP_BLOOD_VESSEL_MATURATION
ADHD	GOBP_BLOOD_VESSEL_MORPHOGENE...	SET	574	-0.014765	-0.0026222	0.038036	0.65106	GOBP_BLOOD_VESSEL_MORPHOGENESIS
ADHD	GOBP_BLOOD_VESSEL_REMODELING	SET	40	0.13532	0.0064428	0.15108	0.18523	GOBP_BLOOD_VESSEL_REMODELING
ADHD	GOBP_BMP_SIGNALING_PATHWAY_I...	SET	7	-0.41184	-0.0082106	0.39244	0.853	GOBP_BMP_SIGNALING_PATHWAY_INVOLVED_IN_HEART_DEVELOPMENT
ADHD	GOBP_BODY_FLUID_SECRETION	SET	85	-0.021712	-0.001505	0.09834	0.58737	GOBP_BODY_FLUID_SECRETION
ADHD	GOBP_BODY_MORPHOGENESIS	SET	46	0.04622	0.0023595	0.12089	0.35111	GOBP_BODY_MORPHOGENESIS
ADHD	GOBP_BONE_CELL_DEVELOPMENT	SET	35	0.24247	0.0108	0.16153	0.066678	GOBP_BONE_CELL_DEVELOPMENT
ADHD	GOBP_BONE_DEVELOPMENT	SET	217	0.040104	0.0044249	0.061727	0.25795	GOBP_BONE_DEVELOPMENT
ADHD	GOBP_BONE_GROWTH	SET	32	0.060141	0.0025617	0.15769	0.35146	GOBP_BONE_GROWTH
ADHD	GOBP_BONE_MARROW_DEVELOPMENT	SET	8	-0.12752	-0.0027176	0.2775	0.67706	GOBP_BONE_MARROW_DEVELOPMENT
ADHD	GOBP_BONE_MATURATION	SET	25	-0.10509	-0.0039573	0.17962	0.72075	GOBP_BONE_MATURATION
ADHD	GOBP_BONE_MINERALIZATION	SET	110	0.1543	0.012159	0.088643	0.040879	GOBP_BONE_MINERALIZATION
ADHD	GOBP_BONE_MINERALIZATION_INV...	SET	12	-0.17837	-0.0046553	0.24448	0.76717	GOBP_BONE_MINERALIZATION_INVOLVED_IN_BONE_MATURATION
ADHD	GOBP_BONE_MORPHOGENESIS	SET	96	0.20857	0.015359	0.094007	0.013264	GOBP_BONE_MORPHOGENESIS
ADHD	GOBP_BONE_REMODELING	SET	87	-0.0022278	-0.00015622	0.0983	0.50904	GOBP_BONE_REMODELING
ADHD	GOBP_BONE_RESORPTION	SET	64	0.094349	0.0056783	0.11387	0.20368	GOBP_BONE_RESORPTION
ADHD	GOBP_BONE_TRABECULA_FORMATION	SET	10	-0.39081	-0.0093117	0.30066	0.90317	GOBP_BONE_TRABECULA_FORMATION
ADHD	GOBP_BONE_TRABECULA_MORPHOGE...	SET	13	-0.37381	-0.010154	0.26538	0.92051	GOBP_BONE_TRABECULA_MORPHOGENESIS
ADHD	GOBP_BOX_C_D_SNORNP_ASSEMBLY	SET	8	-0.17048	-0.0036332	0.31115	0.70811	GOBP_BOX_C_D_SNORNP_ASSEMBLY
ADHD	GOBP_BRADYKININ_CATABOLIC_PR...	SET	7	0.027202	0.0005423	0.39566	0.47259	GOBP_BRADYKININ_CATABOLIC_PROCESS
ADHD	GOBP_BRAINSTEM_DEVELOPMENT	SET	7	0.17855	0.0035597	0.2613	0.2472	GOBP_BRAINSTEM_DEVELOPMENT
ADHD	GOBP_BRAIN_DERIVED_NEUROTROP...	SET	6	0.27232	0.0050265	0.39384	0.24465	GOBP_BRAIN_DERIVED_NEUROTROPHIC_FACTOR_RECEPTOR_SIGNALING_PATHWAY
ADHD	GOBP_BRAIN_MORPHOGENESIS	SET	37	0.12499	0.005724	0.14712	0.19779	GOBP_BRAIN_MORPHOGENESIS
ADHD	GOBP_BRAIN_RENIN_ANGIOTENSIN...	SET	3	1.047	0.013667	0.54874	0.0282	GOBP_BRAIN_RENIN_ANGIOTENSIN_SYSTEM
ADHD	GOBP_BRANCHED_CHAIN_AMINO_AC...1	SET	5	-0.21779	-0.0036698	0.39447	0.70956	GOBP_BRANCHED_CHAIN_AMINO_ACID_BIOSYNTHETIC_PROCESS
ADHD	GOBP_BRANCHED_CHAIN_AMINO_AC...2	SET	20	0.018152	0.00061148	0.20323	0.46442	GOBP_BRANCHED_CHAIN_AMINO_ACID_CATABOLIC_PROCESS
ADHD	GOBP_BRANCHED_CHAIN_AMINO_AC...3	SET	26	0.034316	0.0013178	0.17693	0.42311	GOBP_BRANCHED_CHAIN_AMINO_ACID_METABOLIC_PROCESS
ADHD	GOBP_BRANCHED_CHAIN_AMINO_AC...4	SET	14	-0.27144	-0.0076516	0.212	0.89979	GOBP_BRANCHED_CHAIN_AMINO_ACID_TRANSPORT
ADHD	GOBP_BRANCHING_INVOLVED_IN_B...	SET	29	-0.029298	-0.0011881	0.16192	0.57179	GOBP_BRANCHING_INVOLVED_IN_BLOOD_VESSEL_MORPHOGENESIS
ADHD	GOBP_BRANCHING_INVOLVED_IN_L...	SET	13	0.2436	0.0066171	0.24541	0.16046	GOBP_BRANCHING_INVOLVED_IN_LABYRINTHINE_LAYER_MORPHOGENESIS
ADHD	GOBP_BRANCHING_INVOLVED_IN_M...	SET	19	-0.062404	-0.002049	0.20709	0.61842	GOBP_BRANCHING_INVOLVED_IN_MAMMARY_GLAND_DUCT_MORPHOGENESIS
ADHD	GOBP_BRANCHING_INVOLVED_IN_P...	SET	12	-0.42922	-0.011202	0.30573	0.91982	GOBP_BRANCHING_INVOLVED_IN_PROSTATE_GLAND_MORPHOGENESIS
ADHD	GOBP_BRANCHING_INVOLVED_IN_S...	SET	19	0.096567	0.0031707	0.18024	0.29607	GOBP_BRANCHING_INVOLVED_IN_SALIVARY_GLAND_MORPHOGENESIS
ADHD	GOBP_BRANCHING_MORPHOGENESIS...1	SET	138	0.057124	0.0050377	0.076597	0.22791	GOBP_BRANCHING_MORPHOGENESIS_OF_AN_EPITHELIAL_TUBE
ADHD	GOBP_BRANCHING_MORPHOGENESIS...2	SET	10	0.76211	0.018158	0.28742	0.0040104	GOBP_BRANCHING_MORPHOGENESIS_OF_A_NERVE
ADHD	GOBP_BRANCHIOMOTOR_NEURON_AX...	SET	4	0.17463	0.0026319	0.53729	0.37259	GOBP_BRANCHIOMOTOR_NEURON_AXON_GUIDANCE
ADHD	GOBP_BRANCH_ELONGATION_INVOL...	SET	4	0.33178	0.0050006	0.46039	0.23557	GOBP_BRANCH_ELONGATION_INVOLVED_IN_URETERIC_BUD_BRANCHING
ADHD	GOBP_BRANCH_ELONGATION_OF_AN...	SET	17	0.081304	0.0025253	0.25126	0.37313	GOBP_BRANCH_ELONGATION_OF_AN_EPITHELIUM
ADHD	GOBP_BRONCHIOLE_DEVELOPMENT	SET	4	0.42784	0.0064483	0.53563	0.21222	GOBP_BRONCHIOLE_DEVELOPMENT
ADHD	GOBP_BRONCHUS_DEVELOPMENT	SET	10	0.60808	0.014488	0.31567	0.027045	GOBP_BRONCHUS_DEVELOPMENT
ADHD	GOBP_BROWN_FAT_CELL_DIFFEREN...	SET	52	-0.079618	-0.0043207	0.1243	0.73907	GOBP_BROWN_FAT_CELL_DIFFERENTIATION
ADHD	GOBP_BRUSH_BORDER_ASSEMBLY	SET	6	-0.095282	-0.0017587	0.35557	0.60564	GOBP_BRUSH_BORDER_ASSEMBLY
ADHD	GOBP_BUD_ELONGATION_INVOLVED...	SET	7	-0.051331	-0.0010234	0.40271	0.55071	GOBP_BUD_ELONGATION_INVOLVED_IN_LUNG_BRANCHING
ADHD	GOBP_BUNDLE_OF_HIS_CELL_TO_P...1	SET	14	-0.016742	-0.00047194	0.26723	0.52498	GOBP_BUNDLE_OF_HIS_CELL_TO_PURKINJE_MYOCYTE_COMMUNICATION
ADHD	GOBP_BUNDLE_OF_HIS_CELL_TO_P...2	SET	6	0.13128	0.0024231	0.41817	0.37679	GOBP_BUNDLE_OF_HIS_CELL_TO_PURKINJE_MYOCYTE_SIGNALING
ADHD	GOBP_B_1_B_CELL_DIFFERENTIAT...	SET	5	0.053376	0.00089939	0.38425	0.44476	GOBP_B_1_B_CELL_DIFFERENTIATION
ADHD	GOBP_B_CELL_ACTIVATION	SET	254	0.11709	0.013963	0.056461	0.019057	GOBP_B_CELL_ACTIVATION
ADHD	GOBP_B_CELL_ACTIVATION_INVOL...	SET	83	0.051904	0.0035555	0.10151	0.30457	GOBP_B_CELL_ACTIVATION_INVOLVED_IN_IMMUNE_RESPONSE
ADHD	GOBP_B_CELL_APOPTOTIC_PROCESS	SET	22	0.45489	0.01607	0.19047	0.0084711	GOBP_B_CELL_APOPTOTIC_PROCESS
ADHD	GOBP_B_CELL_CHEMOTAXIS	SET	8	0.24511	0.0052239	0.33299	0.23084	GOBP_B_CELL_CHEMOTAXIS
ADHD	GOBP_B_CELL_DIFFERENTIATION	SET	141	0.12945	0.011538	0.075853	0.043964	GOBP_B_CELL_DIFFERENTIATION
ADHD	GOBP_B_CELL_HOMEOSTASIS	SET	29	0.30091	0.012203	0.17083	0.039093	GOBP_B_CELL_HOMEOSTASIS
ADHD	GOBP_B_CELL_LINEAGE_COMMITME...	SET	6	-0.06885	-0.0012708	0.3597	0.5759	GOBP_B_CELL_LINEAGE_COMMITMENT
ADHD	GOBP_B_CELL_MEDIATED_IMMUNITY	SET	112	0.12865	0.010229	0.086361	0.068163	GOBP_B_CELL_MEDIATED_IMMUNITY
ADHD	GOBP_B_CELL_PROLIFERATION	SET	98	0.12593	0.0093697	0.096537	0.096039	GOBP_B_CELL_PROLIFERATION
ADHD	GOBP_B_CELL_PROLIFERATION_IN...	SET	6	0.91699	0.016926	0.39803	0.010623	GOBP_B_CELL_PROLIFERATION_INVOLVED_IN_IMMUNE_RESPONSE
ADHD	GOBP_B_CELL_RECEPTOR_SIGNALI...	SET	57	0.19337	0.010985	0.11661	0.048641	GOBP_B_CELL_RECEPTOR_SIGNALING_PATHWAY
ADHD	GOBP_C21_STEROID_HORMONE_BIO...	SET	20	-0.071562	-0.0024106	0.20312	0.6377	GOBP_C21_STEROID_HORMONE_BIOSYNTHETIC_PROCESS
ADHD	GOBP_C21_STEROID_HORMONE_MET...	SET	36	0.018698	0.00084467	0.14745	0.44955	GOBP_C21_STEROID_HORMONE_METABOLIC_PROCESS
ADHD	GOBP_C4_DICARBOXYLATE_TRANSP...	SET	29	-0.21607	-0.0087624	0.17547	0.8909	GOBP_C4_DICARBOXYLATE_TRANSPORT
ADHD	GOBP_CADMIUM_ION_TRANSMEMBRA...	SET	5	0.31734	0.0053472	0.33243	0.1699	GOBP_CADMIUM_ION_TRANSMEMBRANE_TRANSPORT
ADHD	GOBP_CALCINEURIN_MEDIATED_SI...	SET	46	0.30326	0.015482	0.13434	0.011997	GOBP_CALCINEURIN_MEDIATED_SIGNALING
ADHD	GOBP_CALCITONIN_FAMILY_RECEP...	SET	8	-0.53282	-0.011356	0.29354	0.96524	GOBP_CALCITONIN_FAMILY_RECEPTOR_SIGNALING_PATHWAY
ADHD	GOBP_CALCIUM_ACTIVATED_PHOSP...	SET	5	-0.34322	-0.0057833	0.39049	0.81028	GOBP_CALCIUM_ACTIVATED_PHOSPHOLIPID_SCRAMBLING
ADHD	GOBP_CALCIUM_DEPENDENT_CELL_...	SET	45	0.13902	0.0070195	0.1541	0.1835	GOBP_CALCIUM_DEPENDENT_CELL_CELL_ADHESION_VIA_PLASMA_MEMBRANE_CELL_ADHESION_MOLECULES
ADHD	GOBP_CALCIUM_IMPORT_INTO_THE...	SET	12	-0.095906	-0.002503	0.27539	0.63617	GOBP_CALCIUM_IMPORT_INTO_THE_MITOCHONDRION
ADHD	GOBP_CALCIUM_INDEPENDENT_CEL...	SET	22	-0.51	-0.018017	0.18563	0.99699	GOBP_CALCIUM_INDEPENDENT_CELL_CELL_ADHESION_VIA_PLASMA_MEMBRANE_CELL_ADHESION_MOLECULES
ADHD	GOBP_CALCIUM_ION_EXPORT_ACRO...	SET	8	-0.093524	-0.0019932	0.32424	0.61349	GOBP_CALCIUM_ION_EXPORT_ACROSS_PLASMA_MEMBRANE
ADHD	GOBP_CALCIUM_ION_HOMEOSTASIS	SET	301	0.036831	0.0047745	0.053944	0.24739	GOBP_CALCIUM_ION_HOMEOSTASIS
ADHD	GOBP_CALCIUM_ION_IMPORT	SET	41	0.067974	0.0032765	0.1495	0.32468	GOBP_CALCIUM_ION_IMPORT
ADHD	GOBP_CALCIUM_ION_IMPORT_ACRO...	SET	49	0.26173	0.013789	0.13336	0.024856	GOBP_CALCIUM_ION_IMPORT_ACROSS_PLASMA_MEMBRANE
ADHD	GOBP_CALCIUM_ION_IMPORT_INTO...	SET	4	0.22432	0.0033809	0.34376	0.25703	GOBP_CALCIUM_ION_IMPORT_INTO_SARCOPLASMIC_RETICULUM
ADHD	GOBP_CALCIUM_ION_REGULATED_E...1	SET	59	0.060724	0.0035095	0.11991	0.30629	GOBP_CALCIUM_ION_REGULATED_EXOCYTOSIS
ADHD	GOBP_CALCIUM_ION_REGULATED_E...2	SET	21	0.07812	0.0026965	0.20313	0.35028	GOBP_CALCIUM_ION_REGULATED_EXOCYTOSIS_OF_NEUROTRANSMITTER
ADHD	GOBP_CALCIUM_ION_TRANSMEMBRA...1	SET	185	0.071828	0.0073243	0.065966	0.13812	GOBP_CALCIUM_ION_TRANSMEMBRANE_IMPORT_INTO_CYTOSOL
ADHD	GOBP_CALCIUM_ION_TRANSMEMBRA...2	SET	325	0.021133	0.0028447	0.049686	0.3353	GOBP_CALCIUM_ION_TRANSMEMBRANE_TRANSPORT
ADHD	GOBP_CALCIUM_ION_TRANSMEMBRA...3	SET	15	-0.041118	-0.0011997	0.2251	0.57247	GOBP_CALCIUM_ION_TRANSMEMBRANE_TRANSPORT_VIA_HIGH_VOLTAGE_GATED_CALCIUM_CHANNEL
ADHD	GOBP_CALCIUM_ION_TRANSPORT	SET	412	0.021887	0.0033088	0.043904	0.30906	GOBP_CALCIUM_ION_TRANSPORT
ADHD	GOBP_CALCIUM_ION_TRANSPORT_I...	SET	27	-0.0097326	-0.00038085	0.1751	0.52216	GOBP_CALCIUM_ION_TRANSPORT_INTO_CYTOSOL
ADHD	GOBP_CALCIUM_MEDIATED_SIGNAL...1	SET	173	0.038369	0.0037848	0.069591	0.2907	GOBP_CALCIUM_MEDIATED_SIGNALING
ADHD	GOBP_CALCIUM_MEDIATED_SIGNAL...2	SET	19	-0.17428	-0.0057224	0.22897	0.77671	GOBP_CALCIUM_MEDIATED_SIGNALING_USING_INTRACELLULAR_CALCIUM_SOURCE
ADHD	GOBP_CALMODULIN_DEPENDENT_KI...	SET	9	0.023766	0.00053722	0.27204	0.46519	GOBP_CALMODULIN_DEPENDENT_KINASE_SIGNALING_PATHWAY
ADHD	GOBP_CAMERA_TYPE_EYE_MORPHOG...	SET	120	0.053362	0.0043905	0.084256	0.26327	GOBP_CAMERA_TYPE_EYE_MORPHOGENESIS
ADHD	GOBP_CAMERA_TYPE_EYE_PHOTORE...	SET	27	0.076668	0.0030001	0.17686	0.33233	GOBP_CAMERA_TYPE_EYE_PHOTORECEPTOR_CELL_DIFFERENTIATION
ADHD	GOBP_CAMKK_AMPK_SIGNALING_CA...	SET	7	-0.0030914	-6.1631e-05	0.28428	0.50434	GOBP_CAMKK_AMPK_SIGNALING_CASCADE
ADHD	GOBP_CAMP_BIOSYNTHETIC_PROCE...	SET	10	0.11361	0.0027069	0.32217	0.36218	GOBP_CAMP_BIOSYNTHETIC_PROCESS
ADHD	GOBP_CAMP_CATABOLIC_PROCESS	SET	9	0.028715	0.00064908	0.32102	0.46436	GOBP_CAMP_CATABOLIC_PROCESS
ADHD	GOBP_CAMP_MEDIATED_SIGNALING	SET	51	0.096617	0.0051927	0.12415	0.21822	GOBP_CAMP_MEDIATED_SIGNALING
ADHD	GOBP_CAMP_METABOLIC_PROCESS	SET	23	-0.0084714	-0.000306	0.20387	0.51657	GOBP_CAMP_METABOLIC_PROCESS
ADHD	GOBP_CANNABINOID_SIGNALING_P...	SET	7	-0.17664	-0.0035215	0.31855	0.71038	GOBP_CANNABINOID_SIGNALING_PATHWAY
ADHD	GOBP_CANONICAL_WNT_SIGNALING...1	SET	285	0.024669	0.0031132	0.054352	0.32496	GOBP_CANONICAL_WNT_SIGNALING_PATHWAY
ADHD	GOBP_CANONICAL_WNT_SIGNALING...2	SET	4	0.42659	0.0064294	0.35988	0.11795	GOBP_CANONICAL_WNT_SIGNALING_PATHWAY_INVOLVED_IN_CARDIAC_MUSCLE_CELL_FATE_COMMITMENT
ADHD	GOBP_CANONICAL_WNT_SIGNALING...3	SET	5	0.5867	0.009886	0.34003	0.042238	GOBP_CANONICAL_WNT_SIGNALING_PATHWAY_INVOLVED_IN_HEART_DEVELOPMENT
ADHD	GOBP_CANONICAL_WNT_SIGNALING...4	SET	5	-0.07387	-0.0012447	0.4141	0.57079	GOBP_CANONICAL_WNT_SIGNALING_PATHWAY_INVOLVED_IN_OSTEOBLAST_DIFFERENTIATION
ADHD	GOBP_CANONICAL_WNT_SIGNALING...5	SET	6	0.27784	0.0051283	0.32034	0.19289	GOBP_CANONICAL_WNT_SIGNALING_PATHWAY_INVOLVED_IN_REGULATION_OF_CELL_PROLIFERATION
ADHD	GOBP_CAP_DEPENDENT_TRANSLATI...	SET	7	-0.15291	-0.0030485	0.38789	0.65329	GOBP_CAP_DEPENDENT_TRANSLATIONAL_INITIATION
ADHD	GOBP_CARBOHYDRATE_BIOSYNTHET...	SET	194	-0.0099926	-0.0010432	0.069033	0.55754	GOBP_CARBOHYDRATE_BIOSYNTHETIC_PROCESS
ADHD	GOBP_CARBOHYDRATE_CATABOLIC_...	SET	144	0.022003	0.0019818	0.074425	0.38375	GOBP_CARBOHYDRATE_CATABOLIC_PROCESS
ADHD	GOBP_CARBOHYDRATE_DERIVATIVE...1	SET	597	-0.041296	-0.0074746	0.036523	0.87089	GOBP_CARBOHYDRATE_DERIVATIVE_BIOSYNTHETIC_PROCESS
ADHD	GOBP_CARBOHYDRATE_DERIVATIVE...2	SET	156	-0.011288	-0.0010578	0.073553	0.56098	GOBP_CARBOHYDRATE_DERIVATIVE_CATABOLIC_PROCESS
ADHD	GOBP_CARBOHYDRATE_DERIVATIVE...3	SET	1000	-0.020002	-0.0046298	0.028665	0.75734	GOBP_CARBOHYDRATE_DERIVATIVE_METABOLIC_PROCESS
ADHD	GOBP_CARBOHYDRATE_DERIVATIVE...4	SET	76	-0.128	-0.0083918	0.098782	0.90246	GOBP_CARBOHYDRATE_DERIVATIVE_TRANSPORT
ADHD	GOBP_CARBOHYDRATE_HOMEOSTASIS	SET	224	0.025252	0.0028303	0.061395	0.34042	GOBP_CARBOHYDRATE_HOMEOSTASIS
ADHD	GOBP_CARBOHYDRATE_IMPORT_ACR...	SET	5	-0.011745	-0.00019791	0.34987	0.51339	GOBP_CARBOHYDRATE_IMPORT_ACROSS_PLASMA_MEMBRANE
ADHD	GOBP_CARBOHYDRATE_MEDIATED_S...	SET	8	0.1615	0.0034419	0.35679	0.3254	GOBP_CARBOHYDRATE_MEDIATED_SIGNALING
ADHD	GOBP_CARBOHYDRATE_METABOLIC_...	SET	540	0.0091798	0.0015829	0.039032	0.40703	GOBP_CARBOHYDRATE_METABOLIC_PROCESS
ADHD	GOBP_CARBOHYDRATE_PHOSPHORYL...	SET	24	0.082189	0.0030325	0.1542	0.29702	GOBP_CARBOHYDRATE_PHOSPHORYLATION
ADHD	GOBP_CARBOHYDRATE_TRANSMEMBR...	SET	122	-0.065865	-0.0054639	0.084422	0.78235	GOBP_CARBOHYDRATE_TRANSMEMBRANE_TRANSPORT
ADHD	GOBP_CARBOHYDRATE_TRANSPORT	SET	144	-0.081969	-0.007383	0.077268	0.85561	GOBP_CARBOHYDRATE_TRANSPORT
ADHD	GOBP_CARBON_CATABOLITE_REGUL...	SET	5	0.28667	0.0048304	0.44734	0.26082	GOBP_CARBON_CATABOLITE_REGULATION_OF_TRANSCRIPTION
ADHD	GOBP_CARBON_DIOXIDE_TRANSPORT	SET	14	-0.35384	-0.0099744	0.29153	0.88757	GOBP_CARBON_DIOXIDE_TRANSPORT
ADHD	GOBP_CARDIAC_ATRIUM_DEVELOPM...	SET	35	0.069179	0.0030815	0.1455	0.31723	GOBP_CARDIAC_ATRIUM_DEVELOPMENT
ADHD	GOBP_CARDIAC_ATRIUM_MORPHOGE...	SET	28	0.042786	0.001705	0.1638	0.39697	GOBP_CARDIAC_ATRIUM_MORPHOGENESIS
ADHD	GOBP_CARDIAC_CELL_DEVELOPMENT	SET	82	0.14295	0.0097331	0.099578	0.07558	GOBP_CARDIAC_CELL_DEVELOPMENT
ADHD	GOBP_CARDIAC_CELL_FATE_COMMI...	SET	15	-0.01783	-0.00052021	0.22966	0.53094	GOBP_CARDIAC_CELL_FATE_COMMITMENT
ADHD	GOBP_CARDIAC_CHAMBER_DEVELOP...	SET	161	0.034571	0.0032908	0.070713	0.31246	GOBP_CARDIAC_CHAMBER_DEVELOPMENT
ADHD	GOBP_CARDIAC_CHAMBER_FORMATI...	SET	14	0.0007774	2.1914e-05	0.2299	0.49865	GOBP_CARDIAC_CHAMBER_FORMATION
ADHD	GOBP_CARDIAC_CHAMBER_MORPHOG...	SET	122	-0.063068	-0.0052319	0.082681	0.7772	GOBP_CARDIAC_CHAMBER_MORPHOGENESIS
ADHD	GOBP_CARDIAC_CONDUCTION	SET	92	0.016228	0.00117	0.094964	0.43216	GOBP_CARDIAC_CONDUCTION
ADHD	GOBP_CARDIAC_CONDUCTION_SYST...	SET	35	-0.18984	-0.0084561	0.15147	0.89494	GOBP_CARDIAC_CONDUCTION_SYSTEM_DEVELOPMENT
ADHD	GOBP_CARDIAC_EPITHELIAL_TO_M...	SET	37	0.13521	0.0061921	0.14517	0.17583	GOBP_CARDIAC_EPITHELIAL_TO_MESENCHYMAL_TRANSITION
ADHD	GOBP_CARDIAC_FIBROBLAST_CELL...	SET	4	-0.073718	-0.0011111	0.5774	0.5508	GOBP_CARDIAC_FIBROBLAST_CELL_DIFFERENTIATION
ADHD	GOBP_CARDIAC_LEFT_VENTRICLE_...	SET	15	0.039041	0.0011391	0.2119	0.42691	GOBP_CARDIAC_LEFT_VENTRICLE_MORPHOGENESIS
ADHD	GOBP_CARDIAC_MUSCLE_CELL_ACT...1	SET	69	0.17343	0.010836	0.11135	0.059691	GOBP_CARDIAC_MUSCLE_CELL_ACTION_POTENTIAL
ADHD	GOBP_CARDIAC_MUSCLE_CELL_ACT...2	SET	47	0.13531	0.0069821	0.13359	0.15557	GOBP_CARDIAC_MUSCLE_CELL_ACTION_POTENTIAL_INVOLVED_IN_CONTRACTION
ADHD	GOBP_CARDIAC_MUSCLE_CELL_CAR...	SET	7	0.18354	0.0036592	0.36722	0.3086	GOBP_CARDIAC_MUSCLE_CELL_CARDIAC_MUSCLE_CELL_ADHESION
ADHD	GOBP_CARDIAC_MUSCLE_CELL_CON...	SET	67	0.021482	0.0013227	0.11107	0.42332	GOBP_CARDIAC_MUSCLE_CELL_CONTRACTION
ADHD	GOBP_CARDIAC_MUSCLE_CELL_DIF...	SET	111	0.13719	0.010859	0.087619	0.05872	GOBP_CARDIAC_MUSCLE_CELL_DIFFERENTIATION
ADHD	GOBP_CARDIAC_MUSCLE_CELL_FAT...	SET	10	-0.14947	-0.0035613	0.27382	0.70742	GOBP_CARDIAC_MUSCLE_CELL_FATE_COMMITMENT
ADHD	GOBP_CARDIAC_MUSCLE_CELL_MEM...	SET	33	0.18404	0.0079606	0.15437	0.11659	GOBP_CARDIAC_MUSCLE_CELL_MEMBRANE_REPOLARIZATION
ADHD	GOBP_CARDIAC_MUSCLE_CELL_MYO...	SET	12	0.34828	0.0090899	0.22933	0.064431	GOBP_CARDIAC_MUSCLE_CELL_MYOBLAST_DIFFERENTIATION
ADHD	GOBP_CARDIAC_MUSCLE_CELL_PRO...	SET	49	0.11347	0.0059779	0.13439	0.19925	GOBP_CARDIAC_MUSCLE_CELL_PROLIFERATION
ADHD	GOBP_CARDIAC_MUSCLE_CONTRACT...	SET	122	0.021777	0.0018065	0.083348	0.39694	GOBP_CARDIAC_MUSCLE_CONTRACTION
ADHD	GOBP_CARDIAC_MUSCLE_MYOBLAST...	SET	3	-0.099151	-0.0012942	0.45715	0.58585	GOBP_CARDIAC_MUSCLE_MYOBLAST_PROLIFERATION
ADHD	GOBP_CARDIAC_MUSCLE_TISSUE_M...	SET	57	-0.11728	-0.0066626	0.12138	0.83302	GOBP_CARDIAC_MUSCLE_TISSUE_MORPHOGENESIS
ADHD	GOBP_CARDIAC_MUSCLE_TISSUE_R...	SET	6	0.072219	0.001333	0.37138	0.42291	GOBP_CARDIAC_MUSCLE_TISSUE_REGENERATION
ADHD	GOBP_CARDIAC_MYOFIBRIL_ASSEM...	SET	19	-0.16195	-0.0053176	0.20704	0.78295	GOBP_CARDIAC_MYOFIBRIL_ASSEMBLY
ADHD	GOBP_CARDIAC_NEURAL_CREST_CE...1	SET	13	-0.14658	-0.0039816	0.2488	0.72211	GOBP_CARDIAC_NEURAL_CREST_CELL_DEVELOPMENT_INVOLVED_IN_OUTFLOW_TRACT_MORPHOGENESIS
ADHD	GOBP_CARDIAC_NEURAL_CREST_CE...2	SET	16	-0.0018853	-5.6809e-05	0.22089	0.5034	GOBP_CARDIAC_NEURAL_CREST_CELL_DIFFERENTIATION_INVOLVED_IN_HEART_DEVELOPMENT
ADHD	GOBP_CARDIAC_NEURAL_CREST_CE...3	SET	11	-0.1045	-0.0026112	0.26441	0.65365	GOBP_CARDIAC_NEURAL_CREST_CELL_MIGRATION_INVOLVED_IN_OUTFLOW_TRACT_MORPHOGENESIS
ADHD	GOBP_CARDIAC_PACEMAKER_CELL_...	SET	10	-0.5585	-0.013307	0.29083	0.97258	GOBP_CARDIAC_PACEMAKER_CELL_DIFFERENTIATION
ADHD	GOBP_CARDIAC_RIGHT_VENTRICLE...	SET	19	0.018501	0.00060748	0.19828	0.46283	GOBP_CARDIAC_RIGHT_VENTRICLE_MORPHOGENESIS
ADHD	GOBP_CARDIAC_SEPTUM_DEVELOPM...	SET	103	0.096048	0.0073251	0.086869	0.13445	GOBP_CARDIAC_SEPTUM_DEVELOPMENT
ADHD	GOBP_CARDIAC_SEPTUM_MORPHOGE...	SET	69	-0.015333	-0.00095803	0.10899	0.55594	GOBP_CARDIAC_SEPTUM_MORPHOGENESIS
ADHD	GOBP_CARDIAC_VASCULAR_SMOOTH...	SET	8	0.047404	0.0010103	0.26343	0.4286	GOBP_CARDIAC_VASCULAR_SMOOTH_MUSCLE_CELL_DIFFERENTIATION
ADHD	GOBP_CARDIAC_VENTRICLE_DEVEL...	SET	121	0.040921	0.0033808	0.081011	0.30674	GOBP_CARDIAC_VENTRICLE_DEVELOPMENT
ADHD	GOBP_CARDIAC_VENTRICLE_FORMA...	SET	10	-0.07509	-0.0017891	0.25073	0.61771	GOBP_CARDIAC_VENTRICLE_FORMATION
ADHD	GOBP_CARDIAC_VENTRICLE_MORPH...	SET	70	-0.038183	-0.0024029	0.10955	0.63628	GOBP_CARDIAC_VENTRICLE_MORPHOGENESIS
ADHD	GOBP_CARDIOBLAST_DIFFERENTIA...	SET	18	0.089381	0.0028566	0.18914	0.31826	GOBP_CARDIOBLAST_DIFFERENTIATION
ADHD	GOBP_CARDIOBLAST_PROLIFERATI...	SET	10	0.26914	0.0064127	0.24387	0.13489	GOBP_CARDIOBLAST_PROLIFERATION
ADHD	GOBP_CARDIOCYTE_DIFFERENTIAT...	SET	142	0.097963	0.0087625	0.07661	0.10051	GOBP_CARDIOCYTE_DIFFERENTIATION
ADHD	GOBP_CARDIOLIPIN_ACYL_CHAIN_...	SET	5	-0.41637	-0.0070159	0.4545	0.82019	GOBP_CARDIOLIPIN_ACYL_CHAIN_REMODELING
ADHD	GOBP_CARDIOLIPIN_BIOSYNTHETI...	SET	6	0.066513	0.0012277	0.31246	0.41571	GOBP_CARDIOLIPIN_BIOSYNTHETIC_PROCESS
ADHD	GOBP_CARDIOLIPIN_METABOLIC_P...	SET	12	-0.11715	-0.0030575	0.24661	0.68261	GOBP_CARDIOLIPIN_METABOLIC_PROCESS
ADHD	GOBP_CARNITINE_METABOLIC_PRO...	SET	12	-0.048207	-0.0012581	0.25001	0.57645	GOBP_CARNITINE_METABOLIC_PROCESS
ADHD	GOBP_CARNITINE_TRANSMEMBRANE...	SET	6	0.63105	0.011648	0.44026	0.075889	GOBP_CARNITINE_TRANSMEMBRANE_TRANSPORT
ADHD	GOBP_CARNITINE_TRANSPORT	SET	8	0.596	0.012702	0.36465	0.051092	GOBP_CARNITINE_TRANSPORT
ADHD	GOBP_CARTILAGE_CONDENSATION	SET	19	-0.088899	-0.0029189	0.22718	0.65222	GOBP_CARTILAGE_CONDENSATION
ADHD	GOBP_CARTILAGE_DEVELOPMENT	SET	192	-0.027854	-0.0028929	0.066996	0.6612	GOBP_CARTILAGE_DEVELOPMENT
ADHD	GOBP_CARTILAGE_DEVELOPMENT_I...	SET	33	0.17114	0.0074026	0.15618	0.1366	GOBP_CARTILAGE_DEVELOPMENT_INVOLVED_IN_ENDOCHONDRAL_BONE_MORPHOGENESIS
ADHD	GOBP_CARTILAGE_MORPHOGENESIS	SET	10	-0.47162	-0.011237	0.30713	0.93766	GOBP_CARTILAGE_MORPHOGENESIS
ADHD	GOBP_CATECHOLAMINE_SECRETION	SET	54	0.14551	0.0080464	0.1272	0.12633	GOBP_CATECHOLAMINE_SECRETION
ADHD	GOBP_CATECHOLAMINE_TRANSPORT	SET	68	0.089869	0.0055745	0.11494	0.21715	GOBP_CATECHOLAMINE_TRANSPORT
ADHD	GOBP_CATECHOLAMINE_UPTAKE	SET	18	0.15839	0.0050621	0.23393	0.24918	GOBP_CATECHOLAMINE_UPTAKE
ADHD	GOBP_CATECHOLAMINE_UPTAKE_IN...	SET	12	0.41837	0.010919	0.2789	0.066809	GOBP_CATECHOLAMINE_UPTAKE_INVOLVED_IN_SYNAPTIC_TRANSMISSION
ADHD	GOBP_CATECHOL_CONTAINING_COM...1	SET	21	0.1293	0.004463	0.20632	0.26544	GOBP_CATECHOL_CONTAINING_COMPOUND_BIOSYNTHETIC_PROCESS
ADHD	GOBP_CATECHOL_CONTAINING_COM...2	SET	5	-0.10083	-0.001699	0.47151	0.58466	GOBP_CATECHOL_CONTAINING_COMPOUND_CATABOLIC_PROCESS
ADHD	GOBP_CATECHOL_CONTAINING_COM...3	SET	49	0.050794	0.002676	0.12866	0.3465	GOBP_CATECHOL_CONTAINING_COMPOUND_METABOLIC_PROCESS
ADHD	GOBP_CAVEOLA_ASSEMBLY	SET	5	1.1534	0.019434	0.43225	0.003816	GOBP_CAVEOLA_ASSEMBLY
ADHD	GOBP_CAVEOLIN_MEDIATED_ENDOC...	SET	11	0.69128	0.017274	0.2741	0.0058397	GOBP_CAVEOLIN_MEDIATED_ENDOCYTOSIS
ADHD	GOBP_CD40_SIGNALING_PATHWAY	SET	14	0.2659	0.0074953	0.22804	0.12181	GOBP_CD40_SIGNALING_PATHWAY
ADHD	GOBP_CD4_POSITIVE_ALPHA_BETA...1	SET	103	0.29697	0.022649	0.086963	0.00031986	GOBP_CD4_POSITIVE_ALPHA_BETA_T_CELL_ACTIVATION
ADHD	GOBP_CD4_POSITIVE_ALPHA_BETA...2	SET	19	0.44694	0.014675	0.16853	0.0040059	GOBP_CD4_POSITIVE_ALPHA_BETA_T_CELL_CYTOKINE_PRODUCTION
ADHD	GOBP_CD4_POSITIVE_ALPHA_BETA...3	SET	80	0.4027	0.027084	0.10135	3.5579e-05	GOBP_CD4_POSITIVE_ALPHA_BETA_T_CELL_DIFFERENTIATION
ADHD	GOBP_CD4_POSITIVE_ALPHA_BETA...4	SET	20	0.45878	0.015454	0.20063	0.011114	GOBP_CD4_POSITIVE_ALPHA_BETA_T_CELL_PROLIFERATION
ADHD	GOBP_CD4_POSITIVE_CD25_POSIT...	SET	5	0.48441	0.0081624	0.44638	0.13893	GOBP_CD4_POSITIVE_CD25_POSITIVE_ALPHA_BETA_REGULATORY_T_CELL_DIFFERENTIATION
ADHD	GOBP_CD4_POSITIVE_OR_CD8_POS...	SET	22	0.57135	0.020185	0.20183	0.002325	GOBP_CD4_POSITIVE_OR_CD8_POSITIVE_ALPHA_BETA_T_CELL_LINEAGE_COMMITMENT
ADHD	GOBP_CD8_POSITIVE_ALPHA_BETA...1	SET	24	0.49336	0.018204	0.1863	0.0040497	GOBP_CD8_POSITIVE_ALPHA_BETA_T_CELL_ACTIVATION
ADHD	GOBP_CD8_POSITIVE_ALPHA_BETA...2	SET	15	0.69262	0.020209	0.22518	0.0010517	GOBP_CD8_POSITIVE_ALPHA_BETA_T_CELL_DIFFERENTIATION
ADHD	GOBP_CD8_POSITIVE_ALPHA_BETA...3	SET	7	-0.18375	-0.0036633	0.36078	0.69473	GOBP_CD8_POSITIVE_ALPHA_BETA_T_CELL_PROLIFERATION
ADHD	GOBP_CDC42_PROTEIN_SIGNAL_TR...	SET	16	0.0093083	0.00028049	0.21855	0.48301	GOBP_CDC42_PROTEIN_SIGNAL_TRANSDUCTION
ADHD	GOBP_CDP_CHOLINE_PATHWAY	SET	6	0.41359	0.007634	0.30051	0.084376	GOBP_CDP_CHOLINE_PATHWAY
ADHD	GOBP_CDP_DIACYLGLYCEROL_META...	SET	12	-0.30416	-0.0079384	0.24407	0.89364	GOBP_CDP_DIACYLGLYCEROL_METABOLIC_PROCESS
ADHD	GOBP_CELLULAR_ALDEHYDE_METAB...	SET	67	-0.042079	-0.0025909	0.1042	0.65683	GOBP_CELLULAR_ALDEHYDE_METABOLIC_PROCESS
ADHD	GOBP_CELLULAR_CARBOHYDRATE_B...	SET	71	-0.013064	-0.00082798	0.11587	0.54489	GOBP_CELLULAR_CARBOHYDRATE_BIOSYNTHETIC_PROCESS
ADHD	GOBP_CELLULAR_CARBOHYDRATE_C...	SET	40	-0.05352	-0.0025482	0.14411	0.64482	GOBP_CELLULAR_CARBOHYDRATE_CATABOLIC_PROCESS
ADHD	GOBP_CELLULAR_CARBOHYDRATE_M...	SET	261	0.024617	0.0029751	0.055139	0.32764	GOBP_CELLULAR_CARBOHYDRATE_METABOLIC_PROCESS
ADHD	GOBP_CELLULAR_COMPONENT_ASSE...	SET	125	-0.074036	-0.0062163	0.077752	0.8295	GOBP_CELLULAR_COMPONENT_ASSEMBLY_INVOLVED_IN_MORPHOGENESIS
ADHD	GOBP_CELLULAR_COMPONENT_DISA...1	SET	457	0.045997	0.007314	0.041341	0.13295	GOBP_CELLULAR_COMPONENT_DISASSEMBLY
ADHD	GOBP_CELLULAR_COMPONENT_DISA...2	SET	27	-0.062312	-0.0024384	0.19039	0.62827	GOBP_CELLULAR_COMPONENT_DISASSEMBLY_INVOLVED_IN_EXECUTION_PHASE_OF_APOPTOSIS
ADHD	GOBP_CELLULAR_COMPONENT_MAIN...	SET	66	-0.10122	-0.0061859	0.11148	0.81805	GOBP_CELLULAR_COMPONENT_MAINTENANCE
ADHD	GOBP_CELLULAR_COMPONENT_MORP...	SET	714	0.070261	0.01386	0.034691	0.021425	GOBP_CELLULAR_COMPONENT_MORPHOGENESIS
ADHD	GOBP_CELLULAR_DEFENSE_RESPON...	SET	48	-0.056873	-0.0029656	0.12486	0.67562	GOBP_CELLULAR_DEFENSE_RESPONSE
ADHD	GOBP_CELLULAR_DETOXIFICATION...	SET	9	-0.22743	-0.0051408	0.31269	0.76648	GOBP_CELLULAR_DETOXIFICATION_OF_ALDEHYDE
ADHD	GOBP_CELLULAR_EXTRAVASATION	SET	63	-0.01118	-0.0006676	0.10541	0.54223	GOBP_CELLULAR_EXTRAVASATION
ADHD	GOBP_CELLULAR_GLUCAN_METABOL...	SET	65	0.054999	0.0033357	0.11314	0.31345	GOBP_CELLULAR_GLUCAN_METABOLIC_PROCESS
ADHD	GOBP_CELLULAR_GLUCURONIDATION	SET	18	-0.060998	-0.0019495	0.29991	0.58058	GOBP_CELLULAR_GLUCURONIDATION
ADHD	GOBP_CELLULAR_HOMEOSTASIS	SET	712	0.066243	0.01305	0.034318	0.026797	GOBP_CELLULAR_HOMEOSTASIS
ADHD	GOBP_CELLULAR_HYPEROSMOTIC_R...	SET	15	0.21894	0.0063881	0.23512	0.17589	GOBP_CELLULAR_HYPEROSMOTIC_RESPONSE
ADHD	GOBP_CELLULAR_HYPEROSMOTIC_S...	SET	7	0.38955	0.0077662	0.32263	0.11364	GOBP_CELLULAR_HYPEROSMOTIC_SALINITY_RESPONSE
ADHD	GOBP_CELLULAR_HYPOTONIC_RESP...	SET	10	0.026785	0.00063819	0.28708	0.46283	GOBP_CELLULAR_HYPOTONIC_RESPONSE
ADHD	GOBP_CELLULAR_KETONE_METABOL...	SET	198	-0.072138	-0.0076071	0.062362	0.8763	GOBP_CELLULAR_KETONE_METABOLIC_PROCESS
ADHD	GOBP_CELLULAR_LIPID_CATABOLI...	SET	212	-0.023365	-0.0025485	0.059899	0.65176	GOBP_CELLULAR_LIPID_CATABOLIC_PROCESS
ADHD	GOBP_CELLULAR_LIPID_METABOLI...	SET	920	0.0029488	0.00065624	0.030082	0.46096	GOBP_CELLULAR_LIPID_METABOLIC_PROCESS
ADHD	GOBP_CELLULAR_MACROMOLECULE_...1	SET	1065	-0.0043011	-0.0010254	0.028173	0.56067	GOBP_CELLULAR_MACROMOLECULE_BIOSYNTHETIC_PROCESS
ADHD	GOBP_CELLULAR_MACROMOLECULE_...2	SET	916	0.062402	0.013859	0.029761	0.018014	GOBP_CELLULAR_MACROMOLECULE_CATABOLIC_PROCESS
ADHD	GOBP_CELLULAR_METABOLIC_COMP...	SET	28	0.10052	0.0040058	0.13933	0.23531	GOBP_CELLULAR_METABOLIC_COMPOUND_SALVAGE
ADHD	GOBP_CELLULAR_MODIFIED_AMINO...1	SET	26	0.086271	0.0033129	0.15288	0.28628	GOBP_CELLULAR_MODIFIED_AMINO_ACID_BIOSYNTHETIC_PROCESS
ADHD	GOBP_CELLULAR_MODIFIED_AMINO...2	SET	22	-0.44389	-0.015682	0.18759	0.99101	GOBP_CELLULAR_MODIFIED_AMINO_ACID_CATABOLIC_PROCESS
ADHD	GOBP_CELLULAR_MODIFIED_AMINO...3	SET	118	-0.054193	-0.0044219	0.080447	0.74973	GOBP_CELLULAR_MODIFIED_AMINO_ACID_METABOLIC_PROCESS
ADHD	GOBP_CELLULAR_OXIDANT_DETOXI...	SET	87	0.068978	0.004837	0.095753	0.23565	GOBP_CELLULAR_OXIDANT_DETOXIFICATION
ADHD	GOBP_CELLULAR_PIGMENTATION	SET	61	0.016543	0.0009721	0.10496	0.43738	GOBP_CELLULAR_PIGMENTATION
ADHD	GOBP_CELLULAR_POLYSACCHARIDE...	SET	17	-0.034796	-0.0010808	0.23559	0.55871	GOBP_CELLULAR_POLYSACCHARIDE_CATABOLIC_PROCESS
ADHD	GOBP_CELLULAR_PROCESS_INVOLV...	SET	407	-0.03312	-0.0049773	0.044014	0.77412	GOBP_CELLULAR_PROCESS_INVOLVED_IN_REPRODUCTION_IN_MULTICELLULAR_ORGANISM
ADHD	GOBP_CELLULAR_RESPIRATION	SET	207	-0.078889	-0.0085038	0.06057	0.90361	GOBP_CELLULAR_RESPIRATION
ADHD	GOBP_CELLULAR_RESPONSE_TO_AB...	SET	313	0.051808	0.0068464	0.048825	0.14433	GOBP_CELLULAR_RESPONSE_TO_ABIOTIC_STIMULUS
ADHD	GOBP_CELLULAR_RESPONSE_TO_AC...1	SET	14	0.29029	0.0081829	0.23457	0.10796	GOBP_CELLULAR_RESPONSE_TO_ACIDIC_PH
ADHD	GOBP_CELLULAR_RESPONSE_TO_AC...2	SET	71	0.085756	0.005435	0.10481	0.20662	GOBP_CELLULAR_RESPONSE_TO_ACID_CHEMICAL
ADHD	GOBP_CELLULAR_RESPONSE_TO_AL...1	SET	86	0.24298	0.016941	0.098413	0.0067803	GOBP_CELLULAR_RESPONSE_TO_ALCOHOL
ADHD	GOBP_CELLULAR_RESPONSE_TO_AL...2	SET	16	-0.0099047	-0.00029846	0.2495	0.51583	GOBP_CELLULAR_RESPONSE_TO_ALDEHYDE
ADHD	GOBP_CELLULAR_RESPONSE_TO_AL...3	SET	7	0.37104	0.0073972	0.4138	0.18495	GOBP_CELLULAR_RESPONSE_TO_ALDOSTERONE
ADHD	GOBP_CELLULAR_RESPONSE_TO_AL...4	SET	34	-0.021913	-0.00096206	0.16104	0.55412	GOBP_CELLULAR_RESPONSE_TO_ALKALOID
ADHD	GOBP_CELLULAR_RESPONSE_TO_AM...1	SET	5	-0.1359	-0.00229	0.46329	0.61537	GOBP_CELLULAR_RESPONSE_TO_AMMONIUM_ION
ADHD	GOBP_CELLULAR_RESPONSE_TO_AM...2	SET	39	-0.10566	-0.0049677	0.13961	0.77542	GOBP_CELLULAR_RESPONSE_TO_AMYLOID_BETA
ADHD	GOBP_CELLULAR_RESPONSE_TO_AN...	SET	11	-0.050699	-0.0012669	0.25373	0.57919	GOBP_CELLULAR_RESPONSE_TO_ANTIBIOTIC
ADHD	GOBP_CELLULAR_RESPONSE_TO_AR...	SET	18	-0.42598	-0.013614	0.24789	0.95713	GOBP_CELLULAR_RESPONSE_TO_ARSENIC_CONTAINING_SUBSTANCE
ADHD	GOBP_CELLULAR_RESPONSE_TO_ATP	SET	16	0.030908	0.00093136	0.21601	0.44311	GOBP_CELLULAR_RESPONSE_TO_ATP
ADHD	GOBP_CELLULAR_RESPONSE_TO_BI...1	SET	5	0.66943	0.01128	0.35698	0.030389	GOBP_CELLULAR_RESPONSE_TO_BILE_ACID
ADHD	GOBP_CELLULAR_RESPONSE_TO_BI...2	SET	233	0.0051592	0.00058959	0.059529	0.46547	GOBP_CELLULAR_RESPONSE_TO_BIOTIC_STIMULUS
ADHD	GOBP_CELLULAR_RESPONSE_TO_BR...	SET	8	-0.55167	-0.011757	0.32987	0.95277	GOBP_CELLULAR_RESPONSE_TO_BRAIN_DERIVED_NEUROTROPHIC_FACTOR_STIMULUS
ADHD	GOBP_CELLULAR_RESPONSE_TO_CA...1	SET	28	-0.087732	-0.003496	0.19427	0.67421	GOBP_CELLULAR_RESPONSE_TO_CADMIUM_ION
ADHD	GOBP_CELLULAR_RESPONSE_TO_CA...2	SET	11	0.25535	0.0063809	0.28072	0.18152	GOBP_CELLULAR_RESPONSE_TO_CAFFEINE
ADHD	GOBP_CELLULAR_RESPONSE_TO_CA...3	SET	85	-0.044591	-0.0030909	0.10325	0.66708	GOBP_CELLULAR_RESPONSE_TO_CALCIUM_ION
ADHD	GOBP_CELLULAR_RESPONSE_TO_CA...4	SET	52	0.13928	0.0075582	0.13395	0.14923	GOBP_CELLULAR_RESPONSE_TO_CAMP
ADHD	GOBP_CELLULAR_RESPONSE_TO_CA...5	SET	133	0.099027	0.0085746	0.078941	0.10485	GOBP_CELLULAR_RESPONSE_TO_CARBOHYDRATE_STIMULUS
ADHD	GOBP_CELLULAR_RESPONSE_TO_CG...	SET	7	0.33606	0.0066998	0.30395	0.13445	GOBP_CELLULAR_RESPONSE_TO_CGMP
ADHD	GOBP_CELLULAR_RESPONSE_TO_CH...1	SET	314	0.056832	0.0075219	0.050125	0.12845	GOBP_CELLULAR_RESPONSE_TO_CHEMICAL_STRESS
ADHD	GOBP_CELLULAR_RESPONSE_TO_CH...2	SET	15	0.24655	0.0071937	0.21435	0.12504	GOBP_CELLULAR_RESPONSE_TO_CHOLESTEROL
ADHD	GOBP_CELLULAR_RESPONSE_TO_CO...1	SET	7	-0.2653	-0.0052892	0.38095	0.75691	GOBP_CELLULAR_RESPONSE_TO_COCAINE
ADHD	GOBP_CELLULAR_RESPONSE_TO_CO...2	SET	13	-0.056579	-0.0015369	0.21881	0.60202	GOBP_CELLULAR_RESPONSE_TO_COLD
ADHD	GOBP_CELLULAR_RESPONSE_TO_CO...3	SET	24	0.18836	0.0069499	0.22414	0.20036	GOBP_CELLULAR_RESPONSE_TO_COPPER_ION
ADHD	GOBP_CELLULAR_RESPONSE_TO_CO...4	SET	60	0.15281	0.0089057	0.1179	0.097475	GOBP_CELLULAR_RESPONSE_TO_CORTICOSTEROID_STIMULUS
ADHD	GOBP_CELLULAR_RESPONSE_TO_DE...	SET	27	0.10507	0.0041117	0.17449	0.27354	GOBP_CELLULAR_RESPONSE_TO_DEXAMETHASONE_STIMULUS
ADHD	GOBP_CELLULAR_RESPONSE_TO_DN...	SET	796	-0.015954	-0.0033148	0.032062	0.69061	GOBP_CELLULAR_RESPONSE_TO_DNA_DAMAGE_STIMULUS
ADHD	GOBP_CELLULAR_RESPONSE_TO_DS...	SET	19	0.17372	0.0057039	0.19989	0.19241	GOBP_CELLULAR_RESPONSE_TO_DSRNA
ADHD	GOBP_CELLULAR_RESPONSE_TO_EL...	SET	10	0.33576	0.008	0.28266	0.11745	GOBP_CELLULAR_RESPONSE_TO_ELECTRICAL_STIMULUS
ADHD	GOBP_CELLULAR_RESPONSE_TO_EP...	SET	11	0.26022	0.0065025	0.26553	0.16355	GOBP_CELLULAR_RESPONSE_TO_EPINEPHRINE_STIMULUS
ADHD	GOBP_CELLULAR_RESPONSE_TO_ES...1	SET	38	0.14112	0.0065491	0.15255	0.17747	GOBP_CELLULAR_RESPONSE_TO_ESTRADIOL_STIMULUS
ADHD	GOBP_CELLULAR_RESPONSE_TO_ES...2	SET	15	-0.23381	-0.0068219	0.21927	0.85685	GOBP_CELLULAR_RESPONSE_TO_ESTROGEN_STIMULUS
ADHD	GOBP_CELLULAR_RESPONSE_TO_ET...1	SET	11	-0.083278	-0.002081	0.27062	0.62085	GOBP_CELLULAR_RESPONSE_TO_ETHANOL
ADHD	GOBP_CELLULAR_RESPONSE_TO_ET...2	SET	6	0.33254	0.0061381	0.30328	0.13644	GOBP_CELLULAR_RESPONSE_TO_ETHER
ADHD	GOBP_CELLULAR_RESPONSE_TO_EX...1	SET	14	0.13894	0.0039166	0.2232	0.26681	GOBP_CELLULAR_RESPONSE_TO_EXOGENOUS_DSRNA
ADHD	GOBP_CELLULAR_RESPONSE_TO_EX...2	SET	302	0.066493	0.0086338	0.050975	0.096055	GOBP_CELLULAR_RESPONSE_TO_EXTERNAL_STIMULUS
ADHD	GOBP_CELLULAR_RESPONSE_TO_EX...3	SET	242	0.065753	0.007656	0.057257	0.12541	GOBP_CELLULAR_RESPONSE_TO_EXTRACELLULAR_STIMULUS
ADHD	GOBP_CELLULAR_RESPONSE_TO_FA...	SET	33	-0.21758	-0.0094113	0.14529	0.93286	GOBP_CELLULAR_RESPONSE_TO_FATTY_ACID
ADHD	GOBP_CELLULAR_RESPONSE_TO_FL...	SET	19	-0.07741	-0.0025417	0.21052	0.64345	GOBP_CELLULAR_RESPONSE_TO_FLUID_SHEAR_STRESS
ADHD	GOBP_CELLULAR_RESPONSE_TO_FO...	SET	11	0.17135	0.0042819	0.24153	0.23903	GOBP_CELLULAR_RESPONSE_TO_FOLLICLE_STIMULATING_HORMONE_STIMULUS
ADHD	GOBP_CELLULAR_RESPONSE_TO_GA...	SET	28	0.088978	0.0035457	0.15807	0.28675	GOBP_CELLULAR_RESPONSE_TO_GAMMA_RADIATION
ADHD	GOBP_CELLULAR_RESPONSE_TO_GL...1	SET	9	-0.034107	-0.00077096	0.26946	0.55036	GOBP_CELLULAR_RESPONSE_TO_GLUCAGON_STIMULUS
ADHD	GOBP_CELLULAR_RESPONSE_TO_GL...2	SET	51	0.1412	0.0075889	0.12619	0.13158	GOBP_CELLULAR_RESPONSE_TO_GLUCOCORTICOID_STIMULUS
ADHD	GOBP_CELLULAR_RESPONSE_TO_GL...3	SET	48	-0.075435	-0.0039335	0.12501	0.72689	GOBP_CELLULAR_RESPONSE_TO_GLUCOSE_STARVATION
ADHD	GOBP_CELLULAR_RESPONSE_TO_GO...	SET	18	0.10003	0.0031969	0.21001	0.31693	GOBP_CELLULAR_RESPONSE_TO_GONADOTROPIN_STIMULUS
ADHD	GOBP_CELLULAR_RESPONSE_TO_HE...1	SET	57	0.063553	0.0036104	0.11943	0.29732	GOBP_CELLULAR_RESPONSE_TO_HEAT
ADHD	GOBP_CELLULAR_RESPONSE_TO_HE...2	SET	5	-0.23401	-0.0039432	0.43418	0.70505	GOBP_CELLULAR_RESPONSE_TO_HEPARIN
ADHD	GOBP_CELLULAR_RESPONSE_TO_HI...	SET	7	-0.10956	-0.0021843	0.32255	0.63295	GOBP_CELLULAR_RESPONSE_TO_HISTAMINE
ADHD	GOBP_CELLULAR_RESPONSE_TO_HO...	SET	563	0.042759	0.0075232	0.038852	0.13555	GOBP_CELLULAR_RESPONSE_TO_HORMONE_STIMULUS
ADHD	GOBP_CELLULAR_RESPONSE_TO_HY...1	SET	80	0.044384	0.0029852	0.099532	0.32783	GOBP_CELLULAR_RESPONSE_TO_HYDROGEN_PEROXIDE
ADHD	GOBP_CELLULAR_RESPONSE_TO_HY...2	SET	8	0.169	0.0036019	0.31478	0.29567	GOBP_CELLULAR_RESPONSE_TO_HYDROPEROXIDE
ADHD	GOBP_CELLULAR_RESPONSE_TO_HY...3	SET	4	0.17116	0.0025796	0.41674	0.34065	GOBP_CELLULAR_RESPONSE_TO_HYPEROXIA
ADHD	GOBP_CELLULAR_RESPONSE_TO_IN...1	SET	10	0.25796	0.0061463	0.29815	0.19347	GOBP_CELLULAR_RESPONSE_TO_INCREASED_OXYGEN_LEVELS
ADHD	GOBP_CELLULAR_RESPONSE_TO_IN...2	SET	5	0.69797	0.011761	0.47578	0.071197	GOBP_CELLULAR_RESPONSE_TO_INDOLE_3_METHANOL
ADHD	GOBP_CELLULAR_RESPONSE_TO_IN...3	SET	218	-0.0065062	-0.0007195	0.062283	0.5416	GOBP_CELLULAR_RESPONSE_TO_INORGANIC_SUBSTANCE
ADHD	GOBP_CELLULAR_RESPONSE_TO_IN...4	SET	7	-0.25447	-0.0050732	0.35325	0.76435	GOBP_CELLULAR_RESPONSE_TO_INSULIN_LIKE_GROWTH_FACTOR_STIMULUS
ADHD	GOBP_CELLULAR_RESPONSE_TO_IN...5	SET	198	0.014915	0.0015729	0.064162	0.40809	GOBP_CELLULAR_RESPONSE_TO_INSULIN_STIMULUS
ADHD	GOBP_CELLULAR_RESPONSE_TO_IN...6	SET	8	0.53708	0.011446	0.32469	0.049061	GOBP_CELLULAR_RESPONSE_TO_INTERFERON_ALPHA
ADHD	GOBP_CELLULAR_RESPONSE_TO_IN...7	SET	22	-0.16114	-0.0056927	0.18446	0.80882	GOBP_CELLULAR_RESPONSE_TO_INTERFERON_BETA
ADHD	GOBP_CELLULAR_RESPONSE_TO_IN...8	SET	94	-0.06264	-0.004565	0.094073	0.74725	GOBP_CELLULAR_RESPONSE_TO_INTERLEUKIN_1
ADHD	GOBP_CELLULAR_RESPONSE_TO_IO...	SET	72	-0.059825	-0.0038181	0.10013	0.72491	GOBP_CELLULAR_RESPONSE_TO_IONIZING_RADIATION
ADHD	GOBP_CELLULAR_RESPONSE_TO_IR...	SET	7	0.24925	0.0049692	0.35646	0.2422	GOBP_CELLULAR_RESPONSE_TO_IRON_ION
ADHD	GOBP_CELLULAR_RESPONSE_TO_KE...	SET	97	0.18794	0.013912	0.092828	0.021463	GOBP_CELLULAR_RESPONSE_TO_KETONE
ADHD	GOBP_CELLULAR_RESPONSE_TO_LA...	SET	7	-0.37226	-0.0074214	0.36426	0.84659	GOBP_CELLULAR_RESPONSE_TO_LAMINAR_FLUID_SHEAR_STRESS
ADHD	GOBP_CELLULAR_RESPONSE_TO_LE...1	SET	17	-0.20612	-0.006402	0.23824	0.80652	GOBP_CELLULAR_RESPONSE_TO_LEPTIN_STIMULUS
ADHD	GOBP_CELLULAR_RESPONSE_TO_LE...2	SET	10	0.23721	0.0056519	0.26323	0.18376	GOBP_CELLULAR_RESPONSE_TO_LEUCINE
ADHD	GOBP_CELLULAR_RESPONSE_TO_LE...3	SET	12	0.26269	0.0068559	0.27079	0.16601	GOBP_CELLULAR_RESPONSE_TO_LEUCINE_STARVATION
ADHD	GOBP_CELLULAR_RESPONSE_TO_LI...1	SET	5	-0.23122	-0.0038961	0.38324	0.72685	GOBP_CELLULAR_RESPONSE_TO_LIGHT_INTENSITY
ADHD	GOBP_CELLULAR_RESPONSE_TO_LI...2	SET	115	0.15462	0.012456	0.079829	0.026392	GOBP_CELLULAR_RESPONSE_TO_LIGHT_STIMULUS
ADHD	GOBP_CELLULAR_RESPONSE_TO_LI...3	SET	551	0.10391	0.018094	0.038892	0.0037755	GOBP_CELLULAR_RESPONSE_TO_LIPID
ADHD	GOBP_CELLULAR_RESPONSE_TO_LI...4	SET	32	0.041723	0.0017772	0.15417	0.39334	GOBP_CELLULAR_RESPONSE_TO_LIPOPROTEIN_PARTICLE_STIMULUS
ADHD	GOBP_CELLULAR_RESPONSE_TO_LI...5	SET	14	0.021342	0.00060159	0.23281	0.46348	GOBP_CELLULAR_RESPONSE_TO_LITHIUM_ION
ADHD	GOBP_CELLULAR_RESPONSE_TO_LU...	SET	6	0.15881	0.0029314	0.5088	0.37747	GOBP_CELLULAR_RESPONSE_TO_LUTEINIZING_HORMONE_STIMULUS
ADHD	GOBP_CELLULAR_RESPONSE_TO_MA...1	SET	13	0.088723	0.0024101	0.24784	0.36018	GOBP_CELLULAR_RESPONSE_TO_MACROPHAGE_COLONY_STIMULATING_FACTOR_STIMULUS
ADHD	GOBP_CELLULAR_RESPONSE_TO_MA...2	SET	7	0.15829	0.0031558	0.2884	0.29156	GOBP_CELLULAR_RESPONSE_TO_MAGNESIUM_ION
ADHD	GOBP_CELLULAR_RESPONSE_TO_MA...3	SET	13	0.16064	0.0043637	0.24724	0.25793	GOBP_CELLULAR_RESPONSE_TO_MANGANESE_ION
ADHD	GOBP_CELLULAR_RESPONSE_TO_ME...	SET	67	0.048877	0.0030095	0.1012	0.31456	GOBP_CELLULAR_RESPONSE_TO_MECHANICAL_STIMULUS
ADHD	GOBP_CELLULAR_RESPONSE_TO_MI...	SET	12	0.37717	0.0098437	0.2683	0.079907	GOBP_CELLULAR_RESPONSE_TO_MINERALOCORTICOID_STIMULUS
ADHD	GOBP_CELLULAR_RESPONSE_TO_MO...	SET	209	0.03284	0.0035569	0.063418	0.30229	GOBP_CELLULAR_RESPONSE_TO_MOLECULE_OF_BACTERIAL_ORIGIN
ADHD	GOBP_CELLULAR_RESPONSE_TO_MU...	SET	8	0.38388	0.0081813	0.32065	0.11563	GOBP_CELLULAR_RESPONSE_TO_MURAMYL_DIPEPTIDE
ADHD	GOBP_CELLULAR_RESPONSE_TO_NI...1	SET	7	0.45211	0.0090134	0.33915	0.091267	GOBP_CELLULAR_RESPONSE_TO_NICOTINE
ADHD	GOBP_CELLULAR_RESPONSE_TO_NI...2	SET	644	0.0074115	0.0013914	0.036081	0.41863	GOBP_CELLULAR_RESPONSE_TO_NITROGEN_COMPOUND
ADHD	GOBP_CELLULAR_RESPONSE_TO_NI...3	SET	9	0.46813	0.010582	0.25585	0.033657	GOBP_CELLULAR_RESPONSE_TO_NITROGEN_STARVATION
ADHD	GOBP_CELLULAR_RESPONSE_TO_NI...4	SET	6	-0.098537	-0.0018188	0.35536	0.60922	GOBP_CELLULAR_RESPONSE_TO_NITROSATIVE_STRESS
ADHD	GOBP_CELLULAR_RESPONSE_TO_NU...	SET	40	0.069041	0.0032872	0.16195	0.33494	GOBP_CELLULAR_RESPONSE_TO_NUTRIENT
ADHD	GOBP_CELLULAR_RESPONSE_TO_OR...	SET	532	0.12757	0.021839	0.039928	0.0007005	GOBP_CELLULAR_RESPONSE_TO_ORGANIC_CYCLIC_COMPOUND
ADHD	GOBP_CELLULAR_RESPONSE_TO_OS...	SET	48	-0.087714	-0.0045738	0.13472	0.7425	GOBP_CELLULAR_RESPONSE_TO_OSMOTIC_STRESS
ADHD	GOBP_CELLULAR_RESPONSE_TO_OX...1	SET	257	0.072081	0.0086453	0.055115	0.095476	GOBP_CELLULAR_RESPONSE_TO_OXIDATIVE_STRESS
ADHD	GOBP_CELLULAR_RESPONSE_TO_OX...2	SET	11	0.058115	0.0014522	0.27389	0.41598	GOBP_CELLULAR_RESPONSE_TO_OXIDISED_LOW_DENSITY_LIPOPROTEIN_PARTICLE_STIMULUS
ADHD	GOBP_CELLULAR_RESPONSE_TO_OX...3	SET	1183	0.039755	0.0099531	0.027215	0.072052	GOBP_CELLULAR_RESPONSE_TO_OXYGEN_CONTAINING_COMPOUND
ADHD	GOBP_CELLULAR_RESPONSE_TO_OX...4	SET	4	0.72813	0.010974	0.38969	0.030858	GOBP_CELLULAR_RESPONSE_TO_OXYGEN_GLUCOSE_DEPRIVATION
ADHD	GOBP_CELLULAR_RESPONSE_TO_OX...5	SET	146	0.073583	0.0066731	0.072709	0.15577	GOBP_CELLULAR_RESPONSE_TO_OXYGEN_LEVELS
ADHD	GOBP_CELLULAR_RESPONSE_TO_OX...6	SET	19	0.088744	0.0029138	0.19965	0.32834	GOBP_CELLULAR_RESPONSE_TO_OXYGEN_RADICAL
ADHD	GOBP_CELLULAR_RESPONSE_TO_PA...	SET	8	0.74815	0.015945	0.35299	0.017035	GOBP_CELLULAR_RESPONSE_TO_PARATHYROID_HORMONE_STIMULUS
ADHD	GOBP_CELLULAR_RESPONSE_TO_PE...1	SET	350	-0.0099105	-0.0013834	0.048567	0.58085	GOBP_CELLULAR_RESPONSE_TO_PEPTIDE
ADHD	GOBP_CELLULAR_RESPONSE_TO_PE...2	SET	289	-0.010097	-0.0012831	0.053426	0.57495	GOBP_CELLULAR_RESPONSE_TO_PEPTIDE_HORMONE_STIMULUS
ADHD	GOBP_CELLULAR_RESPONSE_TO_PE...3	SET	6	-0.22703	-0.0041905	0.29531	0.77898	GOBP_CELLULAR_RESPONSE_TO_PEPTIDOGLYCAN
ADHD	GOBP_CELLULAR_RESPONSE_TO_PH	SET	24	0.05913	0.0021817	0.17534	0.36797	GOBP_CELLULAR_RESPONSE_TO_PH
ADHD	GOBP_CELLULAR_RESPONSE_TO_PO...	SET	13	-0.61284	-0.016647	0.29202	0.98207	GOBP_CELLULAR_RESPONSE_TO_POTASSIUM_ION
ADHD	GOBP_CELLULAR_RESPONSE_TO_PR...1	SET	7	-0.17992	-0.003587	0.38952	0.67792	GOBP_CELLULAR_RESPONSE_TO_PROGESTERONE_STIMULUS
ADHD	GOBP_CELLULAR_RESPONSE_TO_PR...2	SET	13	0.17878	0.0048563	0.30854	0.28116	GOBP_CELLULAR_RESPONSE_TO_PROSTAGLANDIN_E_STIMULUS
ADHD	GOBP_CELLULAR_RESPONSE_TO_PR...3	SET	18	0.15606	0.0049875	0.25575	0.27087	GOBP_CELLULAR_RESPONSE_TO_PROSTAGLANDIN_STIMULUS
ADHD	GOBP_CELLULAR_RESPONSE_TO_PU...	SET	14	0.56624	0.015962	0.25021	0.011825	GOBP_CELLULAR_RESPONSE_TO_PURINE_CONTAINING_COMPOUND
ADHD	GOBP_CELLULAR_RESPONSE_TO_RA...	SET	176	0.062976	0.0062651	0.064574	0.16473	GOBP_CELLULAR_RESPONSE_TO_RADIATION
ADHD	GOBP_CELLULAR_RESPONSE_TO_RE...1	SET	17	-0.17501	-0.0054358	0.21195	0.79551	GOBP_CELLULAR_RESPONSE_TO_REACTIVE_NITROGEN_SPECIES
ADHD	GOBP_CELLULAR_RESPONSE_TO_RE...2	SET	133	0.036885	0.0031938	0.077369	0.31678	GOBP_CELLULAR_RESPONSE_TO_REACTIVE_OXYGEN_SPECIES
ADHD	GOBP_CELLULAR_RESPONSE_TO_RE...3	SET	61	0.21542	0.012659	0.108	0.02305	GOBP_CELLULAR_RESPONSE_TO_RETINOIC_ACID
ADHD	GOBP_CELLULAR_RESPONSE_TO_SA...1	SET	194	-0.0087762	-0.00091618	0.067301	0.55187	GOBP_CELLULAR_RESPONSE_TO_SALT
ADHD	GOBP_CELLULAR_RESPONSE_TO_SA...2	SET	12	0.2783	0.0072632	0.26394	0.14586	GOBP_CELLULAR_RESPONSE_TO_SALT_STRESS
ADHD	GOBP_CELLULAR_RESPONSE_TO_SO...1	SET	4	-0.43952	-0.0066243	0.56441	0.78192	GOBP_CELLULAR_RESPONSE_TO_SODIUM_ARSENITE
ADHD	GOBP_CELLULAR_RESPONSE_TO_SO...2	SET	5	-0.33005	-0.0055614	0.43417	0.77642	GOBP_CELLULAR_RESPONSE_TO_SORBITOL
ADHD	GOBP_CELLULAR_RESPONSE_TO_ST...1	SET	157	0.11147	0.01048	0.069854	0.055278	GOBP_CELLULAR_RESPONSE_TO_STARVATION
ADHD	GOBP_CELLULAR_RESPONSE_TO_ST...2	SET	191	0.17375	0.017999	0.065987	0.0042348	GOBP_CELLULAR_RESPONSE_TO_STEROID_HORMONE_STIMULUS
ADHD	GOBP_CELLULAR_RESPONSE_TO_ST...3	SET	20	0.1266	0.0042648	0.19264	0.25553	GOBP_CELLULAR_RESPONSE_TO_STEROL
ADHD	GOBP_CELLULAR_RESPONSE_TO_ST...4	SET	15	0.13284	0.0038758	0.20309	0.25654	GOBP_CELLULAR_RESPONSE_TO_STEROL_DEPLETION
ADHD	GOBP_CELLULAR_RESPONSE_TO_ST...5	SET	1789	0.026398	0.007976	0.022063	0.11576	GOBP_CELLULAR_RESPONSE_TO_STRESS
ADHD	GOBP_CELLULAR_RESPONSE_TO_TE...1	SET	5	0.30902	0.0052071	0.42338	0.23274	GOBP_CELLULAR_RESPONSE_TO_TEMPERATURE_STIMULUS
ADHD	GOBP_CELLULAR_RESPONSE_TO_TE...2	SET	8	0.33194	0.0070744	0.29263	0.12834	GOBP_CELLULAR_RESPONSE_TO_TESTOSTERONE_STIMULUS
ADHD	GOBP_CELLULAR_RESPONSE_TO_TH...	SET	17	-0.26818	-0.0083297	0.23178	0.87637	GOBP_CELLULAR_RESPONSE_TO_THYROID_HORMONE_STIMULUS
ADHD	GOBP_CELLULAR_RESPONSE_TO_TO...1	SET	103	0.11683	0.00891	0.088793	0.09414	GOBP_CELLULAR_RESPONSE_TO_TOPOLOGICALLY_INCORRECT_PROTEIN
ADHD	GOBP_CELLULAR_RESPONSE_TO_TO...2	SET	111	0.070077	0.0055468	0.087148	0.21067	GOBP_CELLULAR_RESPONSE_TO_TOXIC_SUBSTANCE
ADHD	GOBP_CELLULAR_RESPONSE_TO_TY...	SET	99	0.021647	0.0016187	0.098752	0.41325	GOBP_CELLULAR_RESPONSE_TO_TYPE_II_INTERFERON
ADHD	GOBP_CELLULAR_RESPONSE_TO_UN...	SET	87	0.045989	0.0032249	0.095911	0.3158	GOBP_CELLULAR_RESPONSE_TO_UNFOLDED_PROTEIN
ADHD	GOBP_CELLULAR_RESPONSE_TO_UV	SET	87	0.25987	0.018223	0.092329	0.0024451	GOBP_CELLULAR_RESPONSE_TO_UV
ADHD	GOBP_CELLULAR_RESPONSE_TO_UV...1	SET	11	0.42587	0.010642	0.28537	0.067814	GOBP_CELLULAR_RESPONSE_TO_UV_A
ADHD	GOBP_CELLULAR_RESPONSE_TO_UV...2	SET	11	0.2605	0.0065096	0.27988	0.176	GOBP_CELLULAR_RESPONSE_TO_UV_B
ADHD	GOBP_CELLULAR_RESPONSE_TO_UV...3	SET	5	0.13152	0.0022162	0.42197	0.37764	GOBP_CELLULAR_RESPONSE_TO_UV_C
ADHD	GOBP_CELLULAR_RESPONSE_TO_VA...	SET	59	0.017757	0.0010263	0.1128	0.43746	GOBP_CELLULAR_RESPONSE_TO_VASCULAR_ENDOTHELIAL_GROWTH_FACTOR_STIMULUS
ADHD	GOBP_CELLULAR_RESPONSE_TO_VI...1	SET	70	0.034459	0.0021685	0.11633	0.38354	GOBP_CELLULAR_RESPONSE_TO_VIRUS
ADHD	GOBP_CELLULAR_RESPONSE_TO_VI...2	SET	29	0.10807	0.0043827	0.1876	0.28229	GOBP_CELLULAR_RESPONSE_TO_VITAMIN
ADHD	GOBP_CELLULAR_RESPONSE_TO_VI...3	SET	20	-0.094111	-0.0031702	0.24326	0.65057	GOBP_CELLULAR_RESPONSE_TO_VITAMIN_D
ADHD	GOBP_CELLULAR_RESPONSE_TO_WA...	SET	6	-0.28627	-0.0052839	0.3476	0.7949	GOBP_CELLULAR_RESPONSE_TO_WATER_STIMULUS
ADHD	GOBP_CELLULAR_RESPONSE_TO_XE...	SET	183	0.12095	0.012267	0.067993	0.037646	GOBP_CELLULAR_RESPONSE_TO_XENOBIOTIC_STIMULUS
ADHD	GOBP_CELLULAR_RESPONSE_TO_X_...	SET	13	-0.43141	-0.011719	0.25246	0.95625	GOBP_CELLULAR_RESPONSE_TO_X_RAY
ADHD	GOBP_CELLULAR_RESPONSE_TO_ZI...	SET	18	-0.071425	-0.0022827	0.22667	0.62366	GOBP_CELLULAR_RESPONSE_TO_ZINC_ION
ADHD	GOBP_CELLULAR_SENESCENCE	SET	91	0.022728	0.0016298	0.09686	0.40724	GOBP_CELLULAR_SENESCENCE
ADHD	GOBP_CELL_ACTIVATION	SET	987	0.091639	0.021081	0.029112	0.00082426	GOBP_CELL_ACTIVATION
ADHD	GOBP_CELL_ACTIVATION_INVOLVE...	SET	279	0.014984	0.0018713	0.054157	0.39101	GOBP_CELL_ACTIVATION_INVOLVED_IN_IMMUNE_RESPONSE
ADHD	GOBP_CELL_ADHESION	SET	1377	0.037395	0.010041	0.025697	0.072816	GOBP_CELL_ADHESION
ADHD	GOBP_CELL_ADHESION_INVOLVED_...	SET	6	0.35351	0.006525	0.43227	0.20675	GOBP_CELL_ADHESION_INVOLVED_IN_HEART_MORPHOGENESIS
ADHD	GOBP_CELL_ADHESION_MEDIATED_...	SET	84	-0.1311	-0.009034	0.097425	0.91078	GOBP_CELL_ADHESION_MEDIATED_BY_INTEGRIN
ADHD	GOBP_CELL_ADHESION_MOLECULE_...	SET	10	0.093416	0.0022258	0.22274	0.33747	GOBP_CELL_ADHESION_MOLECULE_PRODUCTION
ADHD	GOBP_CELL_AGGREGATION	SET	23	-0.018266	-0.00065979	0.194	0.53751	GOBP_CELL_AGGREGATION
ADHD	GOBP_CELL_CELL_ADHESION	SET	858	0.054781	0.011795	0.03239	0.0454	GOBP_CELL_CELL_ADHESION
ADHD	GOBP_CELL_CELL_ADHESION_INVO...	SET	10	-0.021406	-0.00051003	0.31349	0.52722	GOBP_CELL_CELL_ADHESION_INVOLVED_IN_GASTRULATION
ADHD	GOBP_CELL_CELL_ADHESION_MEDI...1	SET	45	0.055688	0.0028119	0.13137	0.33583	GOBP_CELL_CELL_ADHESION_MEDIATED_BY_CADHERIN
ADHD	GOBP_CELL_CELL_ADHESION_MEDI...2	SET	16	-0.28785	-0.0086737	0.22085	0.90376	GOBP_CELL_CELL_ADHESION_MEDIATED_BY_INTEGRIN
ADHD	GOBP_CELL_CELL_ADHESION_VIA_...	SET	258	0.020867	0.0025076	0.063099	0.37043	GOBP_CELL_CELL_ADHESION_VIA_PLASMA_MEMBRANE_ADHESION_MOLECULES
ADHD	GOBP_CELL_CELL_JUNCTION_ASSE...	SET	147	-0.052995	-0.0048223	0.072169	0.76862	GOBP_CELL_CELL_JUNCTION_ASSEMBLY
ADHD	GOBP_CELL_CELL_JUNCTION_DISA...	SET	5	-0.24668	-0.0041566	0.45468	0.70627	GOBP_CELL_CELL_JUNCTION_DISASSEMBLY
ADHD	GOBP_CELL_CELL_JUNCTION_MAIN...	SET	15	0.051768	0.0015104	0.26553	0.42271	GOBP_CELL_CELL_JUNCTION_MAINTENANCE
ADHD	GOBP_CELL_CELL_JUNCTION_ORGA...	SET	200	-0.040143	-0.0042543	0.062273	0.74041	GOBP_CELL_CELL_JUNCTION_ORGANIZATION
ADHD	GOBP_CELL_CELL_RECOGNITION	SET	70	-0.20124	-0.012664	0.10325	0.97435	GOBP_CELL_CELL_RECOGNITION
ADHD	GOBP_CELL_CELL_SIGNALING	SET	1518	0.044456	0.012479	0.023928	0.0316	GOBP_CELL_CELL_SIGNALING
ADHD	GOBP_CELL_CELL_SIGNALING_BY_...	SET	422	0.035449	0.0054222	0.044537	0.21303	GOBP_CELL_CELL_SIGNALING_BY_WNT
ADHD	GOBP_CELL_CELL_SIGNALING_INV...	SET	32	0.082047	0.0034948	0.15903	0.30296	GOBP_CELL_CELL_SIGNALING_INVOLVED_IN_CARDIAC_CONDUCTION
ADHD	GOBP_CELL_CHEMOTAXIS	SET	273	-0.025267	-0.003122	0.054666	0.67803	GOBP_CELL_CHEMOTAXIS
ADHD	GOBP_CELL_COMMUNICATION_BY_E...1	SET	33	0.0019571	8.4653e-05	0.1612	0.49516	GOBP_CELL_COMMUNICATION_BY_ELECTRICAL_COUPLING
ADHD	GOBP_CELL_COMMUNICATION_BY_E...2	SET	26	-0.047069	-0.0018075	0.17398	0.60663	GOBP_CELL_COMMUNICATION_BY_ELECTRICAL_COUPLING_INVOLVED_IN_CARDIAC_CONDUCTION
ADHD	GOBP_CELL_COMMUNICATION_INVO...	SET	58	0.05009	0.0028703	0.11953	0.33759	GOBP_CELL_COMMUNICATION_INVOLVED_IN_CARDIAC_CONDUCTION
ADHD	GOBP_CELL_CYCLE	SET	1655	0.0065476	0.0019108	0.022801	0.387	GOBP_CELL_CYCLE
ADHD	GOBP_CELL_CYCLE_CHECKPOINT_S...	SET	180	-0.016316	-0.0016413	0.065072	0.59899	GOBP_CELL_CYCLE_CHECKPOINT_SIGNALING
ADHD	GOBP_CELL_CYCLE_DNA_REPLICAT...1	SET	39	0.014722	0.00069217	0.12622	0.45357	GOBP_CELL_CYCLE_DNA_REPLICATION
ADHD	GOBP_CELL_CYCLE_DNA_REPLICAT...2	SET	4	0.1443	0.0021749	0.30931	0.32042	GOBP_CELL_CYCLE_DNA_REPLICATION_INITIATION
ADHD	GOBP_CELL_CYCLE_G1_S_PHASE_T...	SET	233	0.010542	0.0012047	0.057314	0.42703	GOBP_CELL_CYCLE_G1_S_PHASE_TRANSITION
ADHD	GOBP_CELL_CYCLE_G2_M_PHASE_T...	SET	141	-0.022706	-0.0020238	0.075364	0.6184	GOBP_CELL_CYCLE_G2_M_PHASE_TRANSITION
ADHD	GOBP_CELL_CYCLE_PHASE_TRANSI...	SET	507	-0.01743	-0.0029149	0.039568	0.67021	GOBP_CELL_CYCLE_PHASE_TRANSITION
ADHD	GOBP_CELL_CYCLE_PROCESS	SET	1173	0.0010933	0.00027265	0.026788	0.48372	GOBP_CELL_CYCLE_PROCESS
ADHD	GOBP_CELL_DEATH_IN_RESPONSE_...1	SET	24	0.22915	0.0084548	0.20709	0.13426	GOBP_CELL_DEATH_IN_RESPONSE_TO_HYDROGEN_PEROXIDE
ADHD	GOBP_CELL_DEATH_IN_RESPONSE_...2	SET	82	0.1284	0.0087426	0.10096	0.10173	GOBP_CELL_DEATH_IN_RESPONSE_TO_OXIDATIVE_STRESS
ADHD	GOBP_CELL_DIFFERENTIATION_IN...1	SET	25	-0.10322	-0.0038869	0.18391	0.71268	GOBP_CELL_DIFFERENTIATION_INVOLVED_IN_EMBRYONIC_PLACENTA_DEVELOPMENT
ADHD	GOBP_CELL_DIFFERENTIATION_IN...2	SET	53	0.22599	0.012381	0.11656	0.026267	GOBP_CELL_DIFFERENTIATION_INVOLVED_IN_KIDNEY_DEVELOPMENT
ADHD	GOBP_CELL_DIFFERENTIATION_IN...3	SET	24	0.14607	0.0053894	0.18532	0.2153	GOBP_CELL_DIFFERENTIATION_INVOLVED_IN_METANEPHROS_DEVELOPMENT
ADHD	GOBP_CELL_DIFFERENTIATION_IN...4	SET	2	-0.85161	-0.0090764	0.64503	0.90662	GOBP_CELL_DIFFERENTIATION_INVOLVED_IN_PHENOTYPIC_SWITCHING
ADHD	GOBP_CELL_DIFFERENTIATION_IN...5	SET	20	-0.054409	-0.0018328	0.19838	0.60806	GOBP_CELL_DIFFERENTIATION_IN_HINDBRAIN
ADHD	GOBP_CELL_DIFFERENTIATION_IN...6	SET	48	0.1303	0.0067947	0.12742	0.15324	GOBP_CELL_DIFFERENTIATION_IN_SPINAL_CORD
ADHD	GOBP_CELL_DIVISION	SET	601	0.0068321	0.0012406	0.035576	0.42385	GOBP_CELL_DIVISION
ADHD	GOBP_CELL_FATE_COMMITMENT	SET	255	0.1428	0.017062	0.058329	0.0071843	GOBP_CELL_FATE_COMMITMENT
ADHD	GOBP_CELL_FATE_COMMITMENT_IN...1	SET	29	-0.13793	-0.0055935	0.16147	0.8035	GOBP_CELL_FATE_COMMITMENT_INVOLVED_IN_FORMATION_OF_PRIMARY_GERM_LAYER
ADHD	GOBP_CELL_FATE_COMMITMENT_IN...2	SET	11	-0.00036435	-9.1046e-06	0.28301	0.50051	GOBP_CELL_FATE_COMMITMENT_INVOLVED_IN_PATTERN_SPECIFICATION
ADHD	GOBP_CELL_FATE_DETERMINATION	SET	41	0.14737	0.0071037	0.14129	0.14847	GOBP_CELL_FATE_DETERMINATION
ADHD	GOBP_CELL_FATE_SPECIFICATION	SET	100	0.22659	0.017029	0.089867	0.0058503	GOBP_CELL_FATE_SPECIFICATION
ADHD	GOBP_CELL_FATE_SPECIFICATION...	SET	7	0.00051778	1.0323e-05	0.34505	0.4994	GOBP_CELL_FATE_SPECIFICATION_INVOLVED_IN_PATTERN_SPECIFICATION
ADHD	GOBP_CELL_GROWTH	SET	451	0.036715	0.0058006	0.04213	0.19176	GOBP_CELL_GROWTH
ADHD	GOBP_CELL_JUNCTION_ASSEMBLY	SET	407	0.02044	0.0030717	0.04529	0.32589	GOBP_CELL_JUNCTION_ASSEMBLY
ADHD	GOBP_CELL_JUNCTION_DISASSEMB...	SET	28	-0.021527	-0.00085784	0.17536	0.54885	GOBP_CELL_JUNCTION_DISASSEMBLY
ADHD	GOBP_CELL_JUNCTION_MAINTENAN...	SET	41	-0.022626	-0.0010906	0.14455	0.56219	GOBP_CELL_JUNCTION_MAINTENANCE
ADHD	GOBP_CELL_JUNCTION_ORGANIZAT...	SET	674	0.018995	0.0036447	0.034788	0.29253	GOBP_CELL_JUNCTION_ORGANIZATION
ADHD	GOBP_CELL_KILLING	SET	164	0.033368	0.0032055	0.071512	0.32039	GOBP_CELL_KILLING
ADHD	GOBP_CELL_MATRIX_ADHESION	SET	222	-0.015302	-0.0017075	0.061427	0.59836	GOBP_CELL_MATRIX_ADHESION
ADHD	GOBP_CELL_MATURATION	SET	177	0.061381	0.0061236	0.065949	0.17601	GOBP_CELL_MATURATION
ADHD	GOBP_CELL_MIGRATION_INVOLVED...1	SET	12	0.021376	0.00055789	0.22901	0.46282	GOBP_CELL_MIGRATION_INVOLVED_IN_GASTRULATION
ADHD	GOBP_CELL_MIGRATION_INVOLVED...2	SET	20	-0.1014	-0.0034157	0.18079	0.71254	GOBP_CELL_MIGRATION_INVOLVED_IN_HEART_DEVELOPMENT
ADHD	GOBP_CELL_MIGRATION_INVOLVED...3	SET	5	0.15794	0.0026613	0.43452	0.35812	GOBP_CELL_MIGRATION_INVOLVED_IN_KIDNEY_DEVELOPMENT
ADHD	GOBP_CELL_MIGRATION_INVOLVED...4	SET	4	-0.32765	-0.0049382	0.49921	0.74419	GOBP_CELL_MIGRATION_INVOLVED_IN_METANEPHROS_DEVELOPMENT
ADHD	GOBP_CELL_MIGRATION_INVOLVED...5	SET	53	0.15848	0.0086821	0.11599	0.085939	GOBP_CELL_MIGRATION_INVOLVED_IN_SPROUTING_ANGIOGENESIS
ADHD	GOBP_CELL_MIGRATION_IN_HINDB...	SET	16	0.36531	0.011008	0.21543	0.044981	GOBP_CELL_MIGRATION_IN_HINDBRAIN
ADHD	GOBP_CELL_MORPHOGENESIS	SET	857	0.063954	0.013763	0.032273	0.023769	GOBP_CELL_MORPHOGENESIS
ADHD	GOBP_CELL_MORPHOGENESIS_INVO...	SET	572	0.12358	0.021911	0.03854	0.00067328	GOBP_CELL_MORPHOGENESIS_INVOLVED_IN_DIFFERENTIATION
ADHD	GOBP_CELL_MOTILITY	SET	1533	0.052535	0.014812	0.023642	0.013144	GOBP_CELL_MOTILITY
ADHD	GOBP_CELL_MOTILITY_INVOLVED_...	SET	6	0.37016	0.0068324	0.33716	0.13614	GOBP_CELL_MOTILITY_INVOLVED_IN_CEREBRAL_CORTEX_RADIAL_GLIA_GUIDED_MIGRATION
ADHD	GOBP_CELL_PART_MORPHOGENESIS	SET	606	0.10099	0.018411	0.037828	0.0038013	GOBP_CELL_PART_MORPHOGENESIS
ADHD	GOBP_CELL_PROJECTION_ASSEMBLY	SET	565	0.029164	0.0051401	0.03734	0.21739	GOBP_CELL_PROJECTION_ASSEMBLY
ADHD	GOBP_CELL_PROJECTION_ORGANIZ...	SET	1461	0.052209	0.014403	0.024293	0.015819	GOBP_CELL_PROJECTION_ORGANIZATION
ADHD	GOBP_CELL_PROLIFERATION_INVO...1	SET	20	0.37237	0.012544	0.195	0.0281	GOBP_CELL_PROLIFERATION_INVOLVED_IN_HEART_MORPHOGENESIS
ADHD	GOBP_CELL_PROLIFERATION_INVO...2	SET	20	0.15752	0.0053064	0.21343	0.23024	GOBP_CELL_PROLIFERATION_INVOLVED_IN_KIDNEY_DEVELOPMENT
ADHD	GOBP_CELL_PROLIFERATION_INVO...3	SET	9	-0.084287	-0.0019053	0.32283	0.60299	GOBP_CELL_PROLIFERATION_INVOLVED_IN_METANEPHROS_DEVELOPMENT
ADHD	GOBP_CELL_PROLIFERATION_IN_B...	SET	7	0.28282	0.0056384	0.38457	0.23105	GOBP_CELL_PROLIFERATION_IN_BONE_MARROW
ADHD	GOBP_CELL_PROLIFERATION_IN_F...	SET	22	0.18782	0.0066354	0.18767	0.15847	GOBP_CELL_PROLIFERATION_IN_FOREBRAIN
ADHD	GOBP_CELL_PROLIFERATION_IN_H...	SET	15	0.14964	0.0043659	0.20306	0.2306	GOBP_CELL_PROLIFERATION_IN_HINDBRAIN
ADHD	GOBP_CELL_PROLIFERATION_IN_M...	SET	8	0.30983	0.0066032	0.30548	0.15524	GOBP_CELL_PROLIFERATION_IN_MIDBRAIN
ADHD	GOBP_CELL_RECOGNITION	SET	148	-0.10542	-0.0096251	0.075109	0.91977	GOBP_CELL_RECOGNITION
ADHD	GOBP_CELL_REDOX_HOMEOSTASIS	SET	38	0.15798	0.0073316	0.14432	0.13684	GOBP_CELL_REDOX_HOMEOSTASIS
ADHD	GOBP_CELL_SUBSTRATE_ADHESION	SET	332	-0.015223	-0.0020707	0.049451	0.62089	GOBP_CELL_SUBSTRATE_ADHESION
ADHD	GOBP_CELL_SUBSTRATE_JUNCTION...1	SET	8	0.10834	0.002309	0.37295	0.38572	GOBP_CELL_SUBSTRATE_JUNCTION_DISASSEMBLY
ADHD	GOBP_CELL_SUBSTRATE_JUNCTION...2	SET	100	0.085434	0.0064206	0.090159	0.17168	GOBP_CELL_SUBSTRATE_JUNCTION_ORGANIZATION
ADHD	GOBP_CELL_SURFACE_PATTERN_RE...	SET	51	0.1751	0.009411	0.14058	0.10647	GOBP_CELL_SURFACE_PATTERN_RECOGNITION_RECEPTOR_SIGNALING_PATHWAY
ADHD	GOBP_CELL_SURFACE_RECEPTOR_S...1	SET	537	0.019576	0.0033664	0.03965	0.31076	GOBP_CELL_SURFACE_RECEPTOR_SIGNALING_PATHWAY_INVOLVED_IN_CELL_CELL_SIGNALING
ADHD	GOBP_CELL_SURFACE_RECEPTOR_S...2	SET	30	0.19822	0.0081758	0.15777	0.10449	GOBP_CELL_SURFACE_RECEPTOR_SIGNALING_PATHWAY_INVOLVED_IN_HEART_DEVELOPMENT
ADHD	GOBP_CELL_SURFACE_TOLL_LIKE_...	SET	44	0.18833	0.0094034	0.15069	0.1057	GOBP_CELL_SURFACE_TOLL_LIKE_RECEPTOR_SIGNALING_PATHWAY
ADHD	GOBP_CELL_VOLUME_HOMEOSTASIS	SET	30	-0.11568	-0.0047711	0.17414	0.74674	GOBP_CELL_VOLUME_HOMEOSTASIS
ADHD	GOBP_CENTRAL_NERVOUS_SYSTEM_...1	SET	984	0.10237	0.023517	0.028971	0.00020555	GOBP_CENTRAL_NERVOUS_SYSTEM_DEVELOPMENT
ADHD	GOBP_CENTRAL_NERVOUS_SYSTEM_...2	SET	6	0.35276	0.0065113	0.3965	0.18682	GOBP_CENTRAL_NERVOUS_SYSTEM_MATURATION
ADHD	GOBP_CENTRAL_NERVOUS_SYSTEM_...3	SET	7	0.0768	0.0015311	0.36768	0.41727	GOBP_CENTRAL_NERVOUS_SYSTEM_MYELIN_FORMATION
ADHD	GOBP_CENTRAL_NERVOUS_SYSTEM_...4	SET	4	0.88886	0.013397	0.43865	0.021373	GOBP_CENTRAL_NERVOUS_SYSTEM_MYELIN_MAINTENANCE
ADHD	GOBP_CENTRAL_NERVOUS_SYSTEM_...5	SET	37	0.026539	0.0012154	0.13755	0.4235	GOBP_CENTRAL_NERVOUS_SYSTEM_NEURON_AXONOGENESIS
ADHD	GOBP_CENTRAL_NERVOUS_SYSTEM_...6	SET	81	-0.021059	-0.0014251	0.10076	0.58277	GOBP_CENTRAL_NERVOUS_SYSTEM_NEURON_DEVELOPMENT
ADHD	GOBP_CENTRAL_NERVOUS_SYSTEM_...7	SET	167	0.050681	0.0049127	0.07068	0.23668	GOBP_CENTRAL_NERVOUS_SYSTEM_NEURON_DIFFERENTIATION
ADHD	GOBP_CENTRAL_NERVOUS_SYSTEM_...8	SET	28	-0.051594	-0.0020559	0.16127	0.62549	GOBP_CENTRAL_NERVOUS_SYSTEM_PROJECTION_NEURON_AXONOGENESIS
ADHD	GOBP_CENTRIOLE_ASSEMBLY	SET	44	0.17743	0.0088593	0.11804	0.06641	GOBP_CENTRIOLE_ASSEMBLY
ADHD	GOBP_CENTRIOLE_CENTRIOLE_COH...	SET	15	0.24986	0.0072901	0.19951	0.10524	GOBP_CENTRIOLE_CENTRIOLE_COHESION
ADHD	GOBP_CENTRIOLE_ELONGATION	SET	8	-0.22812	-0.0048617	0.31321	0.76679	GOBP_CENTRIOLE_ELONGATION
ADHD	GOBP_CENTROMERE_COMPLEX_ASSE...	SET	26	-0.010242	-0.00039331	0.21597	0.51891	GOBP_CENTROMERE_COMPLEX_ASSEMBLY
ADHD	GOBP_CENTROMERIC_SISTER_CHRO...	SET	9	0.28904	0.0065337	0.32565	0.18739	GOBP_CENTROMERIC_SISTER_CHROMATID_COHESION
ADHD	GOBP_CENTROSOME_DUPLICATION	SET	73	0.17631	0.01133	0.096089	0.033271	GOBP_CENTROSOME_DUPLICATION
ADHD	GOBP_CENTROSOME_SEPARATION	SET	15	-0.020531	-0.00059904	0.2253	0.5363	GOBP_CENTROSOME_SEPARATION
ADHD	GOBP_CERAMIDE_1_PHOSPHATE_TR...	SET	6	-0.24349	-0.0044944	0.42264	0.71773	GOBP_CERAMIDE_1_PHOSPHATE_TRANSPORT
ADHD	GOBP_CERAMIDE_BIOSYNTHETIC_P...	SET	67	-0.086204	-0.0053079	0.11699	0.76938	GOBP_CERAMIDE_BIOSYNTHETIC_PROCESS
ADHD	GOBP_CERAMIDE_CATABOLIC_PROC...	SET	17	0.043327	0.0013457	0.21967	0.42182	GOBP_CERAMIDE_CATABOLIC_PROCESS
ADHD	GOBP_CERAMIDE_METABOLIC_PROC...	SET	100	0.033107	0.0024881	0.093266	0.36131	GOBP_CERAMIDE_METABOLIC_PROCESS
ADHD	GOBP_CERAMIDE_TRANSPORT	SET	16	0.069845	0.0021047	0.24021	0.38561	GOBP_CERAMIDE_TRANSPORT
ADHD	GOBP_CEREBELLAR_CORTEX_DEVEL...	SET	49	0.020605	0.0010856	0.12337	0.43368	GOBP_CEREBELLAR_CORTEX_DEVELOPMENT
ADHD	GOBP_CEREBELLAR_CORTEX_FORMA...	SET	23	-0.042704	-0.0015425	0.18864	0.58954	GOBP_CEREBELLAR_CORTEX_FORMATION
ADHD	GOBP_CEREBELLAR_CORTEX_MORPH...	SET	33	-0.038904	-0.0016828	0.15572	0.59864	GOBP_CEREBELLAR_CORTEX_MORPHOGENESIS
ADHD	GOBP_CEREBELLAR_GRANULAR_LAY...1	SET	12	-0.034276	-0.00089458	0.24588	0.55543	GOBP_CEREBELLAR_GRANULAR_LAYER_DEVELOPMENT
ADHD	GOBP_CEREBELLAR_GRANULAR_LAY...2	SET	6	0.26684	0.0049253	0.33202	0.2108	GOBP_CEREBELLAR_GRANULAR_LAYER_FORMATION
ADHD	GOBP_CEREBELLAR_GRANULAR_LAY...3	SET	8	0.14103	0.0030057	0.29418	0.31583	GOBP_CEREBELLAR_GRANULAR_LAYER_MORPHOGENESIS
ADHD	GOBP_CEREBELLAR_PURKINJE_CEL...1	SET	4	0.4692	0.0070716	0.55026	0.19692	GOBP_CEREBELLAR_PURKINJE_CELL_GRANULE_CELL_PRECURSOR_CELL_SIGNALING_INVOLVED_IN_REGULATION_OF_GRANULE_CELL_PRECURSOR_CELL_PROLIFERATION
ADHD	GOBP_CEREBELLAR_PURKINJE_CEL...2	SET	26	-0.12657	-0.0048603	0.1625	0.78197	GOBP_CEREBELLAR_PURKINJE_CELL_LAYER_DEVELOPMENT
ADHD	GOBP_CEREBELLAR_PURKINJE_CEL...3	SET	13	-0.25508	-0.0069289	0.25162	0.84464	GOBP_CEREBELLAR_PURKINJE_CELL_LAYER_FORMATION
ADHD	GOBP_CEREBELLAR_PURKINJE_CEL...4	SET	17	-0.31087	-0.0096554	0.20093	0.93907	GOBP_CEREBELLAR_PURKINJE_CELL_LAYER_MORPHOGENESIS
ADHD	GOBP_CEREBRAL_CORTEX_CELL_MI...	SET	43	0.078209	0.0038605	0.13228	0.27718	GOBP_CEREBRAL_CORTEX_CELL_MIGRATION
ADHD	GOBP_CEREBRAL_CORTEX_DEVELOP...	SET	116	0.081597	0.0066016	0.081329	0.15787	GOBP_CEREBRAL_CORTEX_DEVELOPMENT
ADHD	GOBP_CEREBRAL_CORTEX_GABAERG...1	SET	6	0.23852	0.0044025	0.36599	0.2573	GOBP_CEREBRAL_CORTEX_GABAERGIC_INTERNEURON_DEVELOPMENT
ADHD	GOBP_CEREBRAL_CORTEX_GABAERG...2	SET	10	0.015903	0.0003789	0.29858	0.47876	GOBP_CEREBRAL_CORTEX_GABAERGIC_INTERNEURON_DIFFERENTIATION
ADHD	GOBP_CEREBRAL_CORTEX_NEURON_...	SET	23	-0.14895	-0.0053803	0.19345	0.77933	GOBP_CEREBRAL_CORTEX_NEURON_DIFFERENTIATION
ADHD	GOBP_CEREBRAL_CORTEX_RADIALL...	SET	34	0.20544	0.0090196	0.14952	0.084733	GOBP_CEREBRAL_CORTEX_RADIALLY_ORIENTED_CELL_MIGRATION
ADHD	GOBP_CEREBRAL_CORTEX_REGIONA...	SET	7	0.35751	0.0071275	0.37421	0.1697	GOBP_CEREBRAL_CORTEX_REGIONALIZATION
ADHD	GOBP_CEREBRAL_CORTEX_TANGENT...	SET	5	-0.51844	-0.0087359	0.36566	0.92187	GOBP_CEREBRAL_CORTEX_TANGENTIAL_MIGRATION
ADHD	GOBP_CEREBROSPINAL_FLUID_CIR...	SET	13	-0.25875	-0.0070286	0.25015	0.84951	GOBP_CEREBROSPINAL_FLUID_CIRCULATION
ADHD	GOBP_CGMP_BIOSYNTHETIC_PROCE...	SET	10	-0.13436	-0.0032014	0.30094	0.67237	GOBP_CGMP_BIOSYNTHETIC_PROCESS
ADHD	GOBP_CGMP_MEDIATED_SIGNALING	SET	33	0.02564	0.0011091	0.1625	0.43731	GOBP_CGMP_MEDIATED_SIGNALING
ADHD	GOBP_CGMP_METABOLIC_PROCESS	SET	15	-0.054403	-0.0015873	0.25096	0.58581	GOBP_CGMP_METABOLIC_PROCESS
ADHD	GOBP_CHAPERONE_COFACTOR_DEPE...	SET	28	-0.093917	-0.0037425	0.1601	0.72126	GOBP_CHAPERONE_COFACTOR_DEPENDENT_PROTEIN_REFOLDING
ADHD	GOBP_CHAPERONE_MEDIATED_AUTO...	SET	14	0.23951	0.0067516	0.23893	0.15808	GOBP_CHAPERONE_MEDIATED_AUTOPHAGY
ADHD	GOBP_CHAPERONE_MEDIATED_PROT...1	SET	19	0.4306	0.014138	0.18976	0.011636	GOBP_CHAPERONE_MEDIATED_PROTEIN_COMPLEX_ASSEMBLY
ADHD	GOBP_CHAPERONE_MEDIATED_PROT...2	SET	64	-0.053724	-0.0032333	0.10385	0.69753	GOBP_CHAPERONE_MEDIATED_PROTEIN_FOLDING
ADHD	GOBP_CHARGED_TRNA_AMINO_ACID...	SET	5	0.046227	0.00077894	0.43796	0.45797	GOBP_CHARGED_TRNA_AMINO_ACID_MODIFICATION
ADHD	GOBP_CHEMICAL_HOMEOSTASIS	SET	920	0.054069	0.012033	0.030857	0.039878	GOBP_CHEMICAL_HOMEOSTASIS
ADHD	GOBP_CHEMICAL_SYNAPTIC_TRANS...	SET	120	0.017021	0.0014005	0.083272	0.41902	GOBP_CHEMICAL_SYNAPTIC_TRANSMISSION_POSTSYNAPTIC
ADHD	GOBP_CHEMOKINE_C_C_MOTIF_LIG...	SET	10	-0.33616	-0.0080095	0.24405	0.9158	GOBP_CHEMOKINE_C_C_MOTIF_LIGAND_5_PRODUCTION
ADHD	GOBP_CHEMOKINE_C_X_C_MOTIF_L...1	SET	7	-0.045214	-0.0009014	0.35637	0.55048	GOBP_CHEMOKINE_C_X_C_MOTIF_LIGAND_12_SIGNALING_PATHWAY
ADHD	GOBP_CHEMOKINE_C_X_C_MOTIF_L...2	SET	6	0.64204	0.011851	0.34009	0.029532	GOBP_CHEMOKINE_C_X_C_MOTIF_LIGAND_1_PRODUCTION
ADHD	GOBP_CHEMOKINE_C_X_C_MOTIF_L...3	SET	15	-0.13116	-0.0038267	0.22989	0.71583	GOBP_CHEMOKINE_C_X_C_MOTIF_LIGAND_2_PRODUCTION
ADHD	GOBP_CHEMOKINE_PRODUCTION	SET	85	0.056008	0.0038823	0.092064	0.27148	GOBP_CHEMOKINE_PRODUCTION
ADHD	GOBP_CHEMOREPULSION_OF_AXON	SET	5	0.55705	0.0093864	0.4611	0.11352	GOBP_CHEMOREPULSION_OF_AXON
ADHD	GOBP_CHEMOSENSORY_BEHAVIOR	SET	20	-0.11463	-0.0038613	0.2102	0.70723	GOBP_CHEMOSENSORY_BEHAVIOR
ADHD	GOBP_CHIASMA_ASSEMBLY	SET	5	-0.7268	-0.012247	0.53009	0.91481	GOBP_CHIASMA_ASSEMBLY
ADHD	GOBP_CHITIN_METABOLIC_PROCESS	SET	6	-0.14665	-0.0027069	0.32382	0.67468	GOBP_CHITIN_METABOLIC_PROCESS
ADHD	GOBP_CHLORIDE_TRANSPORT	SET	103	-0.089237	-0.0068056	0.091102	0.83633	GOBP_CHLORIDE_TRANSPORT
ADHD	GOBP_CHOLANGIOCYTE_PROLIFERA...	SET	4	0.15397	0.0023206	0.30071	0.30432	GOBP_CHOLANGIOCYTE_PROLIFERATION
ADHD	GOBP_CHOLESTEROL_CATABOLIC_P...	SET	10	0.093475	0.0022272	0.29703	0.3765	GOBP_CHOLESTEROL_CATABOLIC_PROCESS
ADHD	GOBP_CHOLESTEROL_EFFLUX	SET	54	0.06982	0.003861	0.13259	0.29925	GOBP_CHOLESTEROL_EFFLUX
ADHD	GOBP_CHOLESTEROL_IMPORT	SET	9	-0.33163	-0.0074963	0.28001	0.88185	GOBP_CHOLESTEROL_IMPORT
ADHD	GOBP_CHOLESTEROL_STORAGE	SET	18	-0.067962	-0.002172	0.21972	0.62145	GOBP_CHOLESTEROL_STORAGE
ADHD	GOBP_CHOLINE_METABOLIC_PROCE...	SET	6	-0.59526	-0.010987	0.39047	0.93629	GOBP_CHOLINE_METABOLIC_PROCESS
ADHD	GOBP_CHOLINE_TRANSPORT	SET	8	-0.61035	-0.013008	0.34956	0.95959	GOBP_CHOLINE_TRANSPORT
ADHD	GOBP_CHONDROBLAST_DIFFERENTI...	SET	5	-0.042098	-0.00070935	0.43488	0.53856	GOBP_CHONDROBLAST_DIFFERENTIATION
ADHD	GOBP_CHONDROCYTE_DEVELOPMENT	SET	32	0.053629	0.0022843	0.16923	0.37566	GOBP_CHONDROCYTE_DEVELOPMENT
ADHD	GOBP_CHONDROCYTE_DEVELOPMENT...	SET	8	0.061363	0.0013078	0.33057	0.42637	GOBP_CHONDROCYTE_DEVELOPMENT_INVOLVED_IN_ENDOCHONDRAL_BONE_MORPHOGENESIS
ADHD	GOBP_CHONDROCYTE_DIFFERENTIA...1	SET	111	0.010969	0.00086824	0.090102	0.45155	GOBP_CHONDROCYTE_DIFFERENTIATION
ADHD	GOBP_CHONDROCYTE_DIFFERENTIA...2	SET	15	0.15602	0.0045523	0.24151	0.25914	GOBP_CHONDROCYTE_DIFFERENTIATION_INVOLVED_IN_ENDOCHONDRAL_BONE_MORPHOGENESIS
ADHD	GOBP_CHONDROCYTE_HYPERTROPHY	SET	6	0.9901	0.018275	0.41064	0.0079582	GOBP_CHONDROCYTE_HYPERTROPHY
ADHD	GOBP_CHONDROCYTE_PROLIFERATI...	SET	21	0.32415	0.011189	0.18952	0.043615	GOBP_CHONDROCYTE_PROLIFERATION
ADHD	GOBP_CHONDROITIN_SULFATE_BIO...	SET	16	-0.22729	-0.0068488	0.20962	0.86087	GOBP_CHONDROITIN_SULFATE_BIOSYNTHETIC_PROCESS
ADHD	GOBP_CHONDROITIN_SULFATE_CAT...	SET	5	-0.40508	-0.0068257	0.48478	0.7983	GOBP_CHONDROITIN_SULFATE_CATABOLIC_PROCESS
ADHD	GOBP_CHONDROITIN_SULFATE_PRO...1	SET	21	-0.080641	-0.0027835	0.18841	0.66568	GOBP_CHONDROITIN_SULFATE_PROTEOGLYCAN_BIOSYNTHETIC_PROCESS
ADHD	GOBP_CHONDROITIN_SULFATE_PRO...2	SET	34	-0.027131	-0.0011912	0.15919	0.56766	GOBP_CHONDROITIN_SULFATE_PROTEOGLYCAN_METABOLIC_PROCESS
ADHD	GOBP_CHORIONIC_TROPHOBLAST_C...1	SET	6	-0.032742	-0.00060435	0.33029	0.53948	GOBP_CHORIONIC_TROPHOBLAST_CELL_DIFFERENTIATION
ADHD	GOBP_CHORIONIC_TROPHOBLAST_C...2	SET	5	0.015078	0.00025407	0.28127	0.47862	GOBP_CHORIONIC_TROPHOBLAST_CELL_PROLIFERATION
ADHD	GOBP_CHORION_DEVELOPMENT	SET	9	0.048613	0.0010989	0.28362	0.43196	GOBP_CHORION_DEVELOPMENT
ADHD	GOBP_CHORIO_ALLANTOIC_FUSION	SET	7	0.35068	0.0069913	0.37329	0.17376	GOBP_CHORIO_ALLANTOIC_FUSION
ADHD	GOBP_CHROMATIN_ORGANIZATION	SET	530	0.03971	0.0067855	0.038325	0.15008	GOBP_CHROMATIN_ORGANIZATION
ADHD	GOBP_CHROMATIN_REMODELING	SET	307	0.016933	0.0022165	0.049841	0.36703	GOBP_CHROMATIN_REMODELING
ADHD	GOBP_CHROMATIN_REMODELING_AT...	SET	8	-0.35627	-0.0075929	0.36213	0.83739	GOBP_CHROMATIN_REMODELING_AT_CENTROMERE
ADHD	GOBP_CHROMOSOME_ATTACHMENT_T...	SET	6	-0.7196	-0.013282	0.40183	0.96333	GOBP_CHROMOSOME_ATTACHMENT_TO_THE_NUCLEAR_ENVELOPE
ADHD	GOBP_CHROMOSOME_CONDENSATION	SET	36	-0.24486	-0.011061	0.13901	0.96091	GOBP_CHROMOSOME_CONDENSATION
ADHD	GOBP_CHROMOSOME_LOCALIZATION	SET	92	0.062123	0.0044791	0.09298	0.25203	GOBP_CHROMOSOME_LOCALIZATION
ADHD	GOBP_CHROMOSOME_MOVEMENT_TOW...	SET	7	-0.46907	-0.0093514	0.37503	0.89448	GOBP_CHROMOSOME_MOVEMENT_TOWARDS_SPINDLE_POLE
ADHD	GOBP_CHROMOSOME_ORGANIZATION	SET	563	0.011576	0.0020367	0.037443	0.3786	GOBP_CHROMOSOME_ORGANIZATION
ADHD	GOBP_CHROMOSOME_ORGANIZATION...	SET	67	-0.19902	-0.012254	0.11457	0.9588	GOBP_CHROMOSOME_ORGANIZATION_INVOLVED_IN_MEIOTIC_CELL_CYCLE
ADHD	GOBP_CHROMOSOME_SEGREGATION	SET	411	0.0050543	0.0007632	0.043971	0.45424	GOBP_CHROMOSOME_SEGREGATION
ADHD	GOBP_CHROMOSOME_SEPARATION	SET	79	0.088331	0.0059038	0.097595	0.18272	GOBP_CHROMOSOME_SEPARATION
ADHD	GOBP_CHRONIC_INFLAMMATORY_RE...	SET	16	0.063051	0.0018999	0.23514	0.3943	GOBP_CHRONIC_INFLAMMATORY_RESPONSE
ADHD	GOBP_CILIARY_BASAL_BODY_ORGA...	SET	5	-0.048814	-0.00082253	0.36536	0.55314	GOBP_CILIARY_BASAL_BODY_ORGANIZATION
ADHD	GOBP_CILIARY_NEUROTROPHIC_FA...	SET	5	0.15856	0.0026718	0.36592	0.33239	GOBP_CILIARY_NEUROTROPHIC_FACTOR_MEDIATED_SIGNALING_PATHWAY
ADHD	GOBP_CILIUM_DISASSEMBLY	SET	4	0.052765	0.00079526	0.48767	0.45692	GOBP_CILIUM_DISASSEMBLY
ADHD	GOBP_CILIUM_MOVEMENT	SET	183	0.04017	0.0040742	0.062658	0.26074	GOBP_CILIUM_MOVEMENT
ADHD	GOBP_CILIUM_ORGANIZATION	SET	399	0.0097644	0.0014532	0.043822	0.41184	GOBP_CILIUM_ORGANIZATION
ADHD	GOBP_CILIUM_OR_FLAGELLUM_DEP...	SET	148	0.029716	0.0027132	0.06987	0.33531	GOBP_CILIUM_OR_FLAGELLUM_DEPENDENT_CELL_MOTILITY
ADHD	GOBP_CIRCADIAN_REGULATION_OF...	SET	64	0.066964	0.0040302	0.1126	0.27602	GOBP_CIRCADIAN_REGULATION_OF_GENE_EXPRESSION
ADHD	GOBP_CIRCADIAN_RHYTHM	SET	195	0.013927	0.0014576	0.062608	0.41199	GOBP_CIRCADIAN_RHYTHM
ADHD	GOBP_CIRCADIAN_SLEEP_WAKE_CY...1	SET	23	0.23619	0.0085315	0.18351	0.099044	GOBP_CIRCADIAN_SLEEP_WAKE_CYCLE
ADHD	GOBP_CIRCADIAN_SLEEP_WAKE_CY...2	SET	7	-0.029524	-0.00058861	0.36812	0.53196	GOBP_CIRCADIAN_SLEEP_WAKE_CYCLE_NON_REM_SLEEP
ADHD	GOBP_CIRCADIAN_SLEEP_WAKE_CY...3	SET	5	-0.17018	-0.0028675	0.33733	0.69304	GOBP_CIRCADIAN_SLEEP_WAKE_CYCLE_REM_SLEEP
ADHD	GOBP_CIRCADIAN_SLEEP_WAKE_CY...4	SET	18	0.13519	0.0043206	0.20593	0.25576	GOBP_CIRCADIAN_SLEEP_WAKE_CYCLE_SLEEP
ADHD	GOBP_CIRCULATORY_SYSTEM_DEVE...	SET	1045	0.055139	0.013029	0.028993	0.028609	GOBP_CIRCULATORY_SYSTEM_DEVELOPMENT
ADHD	GOBP_CIRCULATORY_SYSTEM_PROC...	SET	549	-0.023178	-0.0040287	0.039832	0.71968	GOBP_CIRCULATORY_SYSTEM_PROCESS
ADHD	GOBP_CITRATE_METABOLIC_PROCE...	SET	5	-0.71709	-0.012083	0.5196	0.91621	GOBP_CITRATE_METABOLIC_PROCESS
ADHD	GOBP_CITRATE_TRANSPORT	SET	5	0.11721	0.001975	0.38458	0.38027	GOBP_CITRATE_TRANSPORT
ADHD	GOBP_CITRULLINE_BIOSYNTHETIC...	SET	4	-1.0486	-0.015805	0.48233	0.98514	GOBP_CITRULLINE_BIOSYNTHETIC_PROCESS
ADHD	GOBP_CITRULLINE_METABOLIC_PR...	SET	6	-0.79795	-0.014729	0.40271	0.97622	GOBP_CITRULLINE_METABOLIC_PROCESS
ADHD	GOBP_CLATHRIN_COATED_VESICLE...	SET	7	0.021072	0.0004201	0.35879	0.47658	GOBP_CLATHRIN_COATED_VESICLE_CARGO_LOADING
ADHD	GOBP_CLATHRIN_COAT_ASSEMBLY	SET	15	-0.23328	-0.0068065	0.20593	0.87135	GOBP_CLATHRIN_COAT_ASSEMBLY
ADHD	GOBP_CLATHRIN_DEPENDENT_ENDO...	SET	46	0.090387	0.0046142	0.13078	0.24475	GOBP_CLATHRIN_DEPENDENT_ENDOCYTOSIS
ADHD	GOBP_CLEAVAGE_FURROW_FORMATI...	SET	7	-0.20834	-0.0041536	0.29508	0.75992	GOBP_CLEAVAGE_FURROW_FORMATION
ADHD	GOBP_CLEAVAGE_INVOLVED_IN_RR...	SET	27	-0.18759	-0.0073406	0.17325	0.86054	GOBP_CLEAVAGE_INVOLVED_IN_RRNA_PROCESSING
ADHD	GOBP_CLUSTERING_OF_VOLTAGE_G...	SET	6	0.25451	0.0046978	0.41531	0.27	GOBP_CLUSTERING_OF_VOLTAGE_GATED_SODIUM_CHANNELS
ADHD	GOBP_CMP_METABOLIC_PROCESS	SET	7	0.17235	0.003436	0.29899	0.28216	GOBP_CMP_METABOLIC_PROCESS
ADHD	GOBP_COBALAMIN_METABOLIC_PRO...	SET	9	0.89473	0.020225	0.26586	0.00038322	GOBP_COBALAMIN_METABOLIC_PROCESS
ADHD	GOBP_COBALAMIN_TRANSPORT	SET	9	0.54992	0.012431	0.26612	0.019403	GOBP_COBALAMIN_TRANSPORT
ADHD	GOBP_COBALT_ION_TRANSPORT	SET	6	-0.07269	-0.0013417	0.32886	0.58747	GOBP_COBALT_ION_TRANSPORT
ADHD	GOBP_COCHLEA_DEVELOPMENT	SET	48	0.064868	0.0033825	0.13015	0.30911	GOBP_COCHLEA_DEVELOPMENT
ADHD	GOBP_COCHLEA_MORPHOGENESIS	SET	22	-0.019894	-0.0007028	0.19206	0.54125	GOBP_COCHLEA_MORPHOGENESIS
ADHD	GOBP_COENZYME_A_BIOSYNTHETIC...	SET	11	0.29359	0.0073364	0.21161	0.082671	GOBP_COENZYME_A_BIOSYNTHETIC_PROCESS
ADHD	GOBP_COENZYME_A_METABOLIC_PR...	SET	18	0.11037	0.0035274	0.18122	0.27124	GOBP_COENZYME_A_METABOLIC_PROCESS
ADHD	GOBP_COGNITION	SET	295	0.046571	0.0059778	0.051027	0.18071	GOBP_COGNITION
ADHD	GOBP_COLLAGEN_ACTIVATED_SIGN...	SET	13	-0.16997	-0.0046171	0.25411	0.74821	GOBP_COLLAGEN_ACTIVATED_SIGNALING_PATHWAY
ADHD	GOBP_COLLAGEN_ACTIVATED_TYRO...	SET	8	-0.21358	-0.0045518	0.32473	0.74463	GOBP_COLLAGEN_ACTIVATED_TYROSINE_KINASE_RECEPTOR_SIGNALING_PATHWAY
ADHD	GOBP_COLLAGEN_BIOSYNTHETIC_P...	SET	42	0.15539	0.0075805	0.13367	0.12253	GOBP_COLLAGEN_BIOSYNTHETIC_PROCESS
ADHD	GOBP_COLLAGEN_CATABOLIC_PROC...	SET	40	0.098325	0.0046815	0.13555	0.23411	GOBP_COLLAGEN_CATABOLIC_PROCESS
ADHD	GOBP_COLLAGEN_FIBRIL_ORGANIZ...	SET	59	-0.15269	-0.0088243	0.11775	0.90263	GOBP_COLLAGEN_FIBRIL_ORGANIZATION
ADHD	GOBP_COLLAGEN_METABOLIC_PROC...	SET	92	0.15003	0.010817	0.090223	0.048184	GOBP_COLLAGEN_METABOLIC_PROCESS
ADHD	GOBP_COLLATERAL_SPROUTING	SET	24	0.35679	0.013165	0.17469	0.020564	GOBP_COLLATERAL_SPROUTING
ADHD	GOBP_COLLATERAL_SPROUTING_IN...	SET	5	-0.042412	-0.00071464	0.36141	0.54671	GOBP_COLLATERAL_SPROUTING_IN_ABSENCE_OF_INJURY
ADHD	GOBP_COLLECTING_DUCT_DEVELOP...	SET	15	0.32804	0.0095713	0.20944	0.058649	GOBP_COLLECTING_DUCT_DEVELOPMENT
ADHD	GOBP_COLUMNAR_CUBOIDAL_EPITH...1	SET	46	0.25805	0.013173	0.13451	0.027536	GOBP_COLUMNAR_CUBOIDAL_EPITHELIAL_CELL_DEVELOPMENT
ADHD	GOBP_COLUMNAR_CUBOIDAL_EPITH...2	SET	112	0.18646	0.014825	0.083626	0.012892	GOBP_COLUMNAR_CUBOIDAL_EPITHELIAL_CELL_DIFFERENTIATION
ADHD	GOBP_COLUMNAR_CUBOIDAL_EPITH...3	SET	12	0.28507	0.0074401	0.23176	0.10935	GOBP_COLUMNAR_CUBOIDAL_EPITHELIAL_CELL_MATURATION
ADHD	GOBP_COMMA_SHAPED_BODY_MORPH...	SET	5	0.24787	0.0041767	0.36713	0.24979	GOBP_COMMA_SHAPED_BODY_MORPHOGENESIS
ADHD	GOBP_COMMISSURAL_NEURON_AXON...	SET	11	0.45672	0.011413	0.25928	0.039088	GOBP_COMMISSURAL_NEURON_AXON_GUIDANCE
ADHD	GOBP_COMMON_BILE_DUCT_DEVELO...	SET	5	-0.16646	-0.0028049	0.36959	0.67378	GOBP_COMMON_BILE_DUCT_DEVELOPMENT
ADHD	GOBP_COMMON_MYELOID_PROGENIT...	SET	8	0.50688	0.010803	0.34958	0.073545	GOBP_COMMON_MYELOID_PROGENITOR_CELL_PROLIFERATION
ADHD	GOBP_COMMON_PARTNER_SMAD_PRO...	SET	7	0.21247	0.0042359	0.35664	0.27568	GOBP_COMMON_PARTNER_SMAD_PROTEIN_PHOSPHORYLATION
ADHD	GOBP_COMPARTMENT_PATTERN_SPE...	SET	5	0.16189	0.0027279	0.30724	0.29913	GOBP_COMPARTMENT_PATTERN_SPECIFICATION
ADHD	GOBP_COMPLEMENT_ACTIVATION	SET	45	0.16023	0.0080907	0.15654	0.15303	GOBP_COMPLEMENT_ACTIVATION
ADHD	GOBP_COMPLEMENT_ACTIVATION_A...	SET	12	0.29526	0.0077061	0.25108	0.11981	GOBP_COMPLEMENT_ACTIVATION_ALTERNATIVE_PATHWAY
ADHD	GOBP_COMPLEMENT_ACTIVATION_C...	SET	27	0.23906	0.0093549	0.19942	0.11532	GOBP_COMPLEMENT_ACTIVATION_CLASSICAL_PATHWAY
ADHD	GOBP_COMPLEMENT_ACTIVATION_L...	SET	10	0.1574	0.0037504	0.29753	0.2984	GOBP_COMPLEMENT_ACTIVATION_LECTIN_PATHWAY
ADHD	GOBP_COMPLEMENT_DEPENDENT_CY...	SET	13	0.30295	0.0082295	0.28146	0.14089	GOBP_COMPLEMENT_DEPENDENT_CYTOTOXICITY
ADHD	GOBP_COMPLEMENT_RECEPTOR_MED...	SET	10	-0.28533	-0.0067984	0.30122	0.82823	GOBP_COMPLEMENT_RECEPTOR_MEDIATED_SIGNALING_PATHWAY
ADHD	GOBP_CONNECTIVE_TISSUE_DEVEL...	SET	261	0.0072771	0.00087946	0.056975	0.44918	GOBP_CONNECTIVE_TISSUE_DEVELOPMENT
ADHD	GOBP_CONNECTIVE_TISSUE_REPLA...1	SET	10	0.21118	0.0050316	0.29097	0.234	GOBP_CONNECTIVE_TISSUE_REPLACEMENT
ADHD	GOBP_CONNECTIVE_TISSUE_REPLA...2	SET	5	0.070497	0.0011879	0.4207	0.43346	GOBP_CONNECTIVE_TISSUE_REPLACEMENT_INVOLVED_IN_INFLAMMATORY_RESPONSE_WOUND_HEALING
ADHD	GOBP_CONSTITUTIVE_HETEROCHRO...	SET	8	0.33875	0.0072195	0.2688	0.10381	GOBP_CONSTITUTIVE_HETEROCHROMATIN_FORMATION
ADHD	GOBP_CONSTITUTIVE_SECRETORY_...	SET	7	0.13619	0.0027151	0.24391	0.2883	GOBP_CONSTITUTIVE_SECRETORY_PATHWAY
ADHD	GOBP_CONVERGENT_EXTENSION	SET	14	0.079601	0.0022438	0.24158	0.37089	GOBP_CONVERGENT_EXTENSION
ADHD	GOBP_CONVERGENT_EXTENSION_IN...1	SET	6	-1.0283	-0.01898	0.38745	0.99602	GOBP_CONVERGENT_EXTENSION_INVOLVED_IN_AXIS_ELONGATION
ADHD	GOBP_CONVERGENT_EXTENSION_IN...2	SET	8	0.36262	0.0077282	0.34812	0.14879	GOBP_CONVERGENT_EXTENSION_INVOLVED_IN_GASTRULATION
ADHD	GOBP_CONVERGENT_EXTENSION_IN...3	SET	4	1.1222	0.016914	0.56671	0.02385	GOBP_CONVERGENT_EXTENSION_INVOLVED_IN_ORGANOGENESIS
ADHD	GOBP_COP9_SIGNALOSOME_ASSEMB...	SET	5	-0.23	-0.0038755	0.34975	0.7446	GOBP_COP9_SIGNALOSOME_ASSEMBLY
ADHD	GOBP_COPII_COATED_VESICLE_BU...	SET	41	-0.014626	-0.000705	0.14285	0.54077	GOBP_COPII_COATED_VESICLE_BUDDING
ADHD	GOBP_COPII_COATED_VESICLE_CA...	SET	15	0.18251	0.005325	0.19859	0.17905	GOBP_COPII_COATED_VESICLE_CARGO_LOADING
ADHD	GOBP_COPI_COATED_VESICLE_BUD...	SET	6	-0.16158	-0.0029825	0.35514	0.67543	GOBP_COPI_COATED_VESICLE_BUDDING
ADHD	GOBP_COPPER_ION_HOMEOSTASIS	SET	13	0.29478	0.0080075	0.24644	0.11583	GOBP_COPPER_ION_HOMEOSTASIS
ADHD	GOBP_COPPER_ION_IMPORT	SET	5	-0.07129	-0.0012013	0.38623	0.57322	GOBP_COPPER_ION_IMPORT
ADHD	GOBP_COPPER_ION_TRANSMEMBRAN...	SET	5	0.016602	0.00027975	0.35507	0.48135	GOBP_COPPER_ION_TRANSMEMBRANE_TRANSPORT
ADHD	GOBP_COPPER_ION_TRANSPORT	SET	13	0.048189	0.001309	0.23354	0.41826	GOBP_COPPER_ION_TRANSPORT
ADHD	GOBP_COPULATION	SET	22	-0.021692	-0.00076633	0.20577	0.54198	GOBP_COPULATION
ADHD	GOBP_CORNEA_DEVELOPMENT_IN_C...	SET	12	0.016951	0.00044242	0.27484	0.47541	GOBP_CORNEA_DEVELOPMENT_IN_CAMERA_TYPE_EYE
ADHD	GOBP_CORNIFICATION	SET	8	-0.32204	-0.0068635	0.39293	0.79377	GOBP_CORNIFICATION
ADHD	GOBP_CORNIFIED_ENVELOPE_ASSE...	SET	6	-0.22789	-0.0042063	0.38899	0.72101	GOBP_CORNIFIED_ENVELOPE_ASSEMBLY
ADHD	GOBP_CORONARY_ARTERY_MORPHOG...	SET	9	0.30343	0.0068589	0.28922	0.14707	GOBP_CORONARY_ARTERY_MORPHOGENESIS
ADHD	GOBP_CORONARY_VASCULATURE_DE...	SET	43	0.093064	0.0045938	0.13798	0.25001	GOBP_CORONARY_VASCULATURE_DEVELOPMENT
ADHD	GOBP_CORONARY_VASCULATURE_MO...	SET	18	0.13456	0.0043005	0.21886	0.26933	GOBP_CORONARY_VASCULATURE_MORPHOGENESIS
ADHD	GOBP_CORPUS_CALLOSUM_DEVELOP...	SET	24	0.14599	0.0053867	0.18763	0.21827	GOBP_CORPUS_CALLOSUM_DEVELOPMENT
ADHD	GOBP_CORPUS_CALLOSUM_MORPHOG...	SET	4	0.087857	0.0013242	0.52016	0.43294	GOBP_CORPUS_CALLOSUM_MORPHOGENESIS
ADHD	GOBP_CORTICAL_ACTIN_CYTOSKEL...	SET	39	0.044622	0.0020979	0.1424	0.377	GOBP_CORTICAL_ACTIN_CYTOSKELETON_ORGANIZATION
ADHD	GOBP_CORTICAL_CYTOSKELETON_O...	SET	47	0.12232	0.0063119	0.13094	0.1751	GOBP_CORTICAL_CYTOSKELETON_ORGANIZATION
ADHD	GOBP_CORTICOSPINAL_TRACT_MOR...	SET	7	-0.02162	-0.00043102	0.28276	0.53047	GOBP_CORTICOSPINAL_TRACT_MORPHOGENESIS
ADHD	GOBP_CORTICOSTEROID_HORMONE_...	SET	19	0.15674	0.0051463	0.18029	0.19234	GOBP_CORTICOSTEROID_HORMONE_SECRETION
ADHD	GOBP_CORTICOSTEROID_RECEPTOR...	SET	14	0.074735	0.0021067	0.26091	0.38727	GOBP_CORTICOSTEROID_RECEPTOR_SIGNALING_PATHWAY
ADHD	GOBP_CORTICOSTERONE_SECRETION	SET	5	0.0030608	5.1575e-05	0.27424	0.49555	GOBP_CORTICOSTERONE_SECRETION
ADHD	GOBP_CORTICOTROPIN_SECRETION	SET	7	-0.41822	-0.0083378	0.2847	0.92907	GOBP_CORTICOTROPIN_SECRETION
ADHD	GOBP_CORTISOL_BIOSYNTHETIC_P...	SET	10	-0.15046	-0.0035849	0.29358	0.69585	GOBP_CORTISOL_BIOSYNTHETIC_PROCESS
ADHD	GOBP_CORTISOL_METABOLIC_PROC...	SET	12	-0.2463	-0.0064282	0.27875	0.81153	GOBP_CORTISOL_METABOLIC_PROCESS
ADHD	GOBP_CORTISOL_SECRETION	SET	5	0.33378	0.0056243	0.46924	0.23845	GOBP_CORTISOL_SECRETION
ADHD	GOBP_COTRANSLATIONAL_PROTEIN...	SET	22	-0.14664	-0.0051806	0.18274	0.78885	GOBP_COTRANSLATIONAL_PROTEIN_TARGETING_TO_MEMBRANE
ADHD	GOBP_CRANIAL_GANGLION_DEVELO...	SET	5	0.34114	0.0057483	0.42076	0.20876	GOBP_CRANIAL_GANGLION_DEVELOPMENT
ADHD	GOBP_CRANIAL_NERVE_DEVELOPME...	SET	59	0.28153	0.01627	0.13267	0.016926	GOBP_CRANIAL_NERVE_DEVELOPMENT
ADHD	GOBP_CRANIAL_NERVE_FORMATION	SET	10	-0.043147	-0.001028	0.29527	0.55809	GOBP_CRANIAL_NERVE_FORMATION
ADHD	GOBP_CRANIAL_NERVE_MORPHOGEN...	SET	29	0.10428	0.0042288	0.19622	0.29757	GOBP_CRANIAL_NERVE_MORPHOGENESIS
ADHD	GOBP_CRANIAL_NERVE_STRUCTURA...	SET	9	0.11393	0.0025752	0.35786	0.37511	GOBP_CRANIAL_NERVE_STRUCTURAL_ORGANIZATION
ADHD	GOBP_CRANIAL_SKELETAL_SYSTEM...	SET	69	0.02121	0.0013252	0.10917	0.42298	GOBP_CRANIAL_SKELETAL_SYSTEM_DEVELOPMENT
ADHD	GOBP_CRANIAL_SUTURE_MORPHOGE...	SET	8	-0.41344	-0.0088113	0.3563	0.87704	GOBP_CRANIAL_SUTURE_MORPHOGENESIS
ADHD	GOBP_CRANIOFACIAL_SUTURE_MOR...	SET	18	-0.23018	-0.0073565	0.22084	0.85136	GOBP_CRANIOFACIAL_SUTURE_MORPHOGENESIS
ADHD	GOBP_CRD_MEDIATED_MRNA_STABI...	SET	11	0.33361	0.0083365	0.32587	0.15298	GOBP_CRD_MEDIATED_MRNA_STABILIZATION
ADHD	GOBP_CRISTAE_FORMATION	SET	15	-0.061458	-0.0017932	0.21926	0.61037	GOBP_CRISTAE_FORMATION
ADHD	GOBP_CUT_CATABOLIC_PROCESS	SET	5	0.19255	0.0032445	0.437	0.32975	GOBP_CUT_CATABOLIC_PROCESS
ADHD	GOBP_CYCLIC_GMP_AMP_TRANSMEM...	SET	5	-0.29061	-0.0048968	0.42561	0.75263	GOBP_CYCLIC_GMP_AMP_TRANSMEMBRANE_IMPORT_ACROSS_PLASMA_MEMBRANE
ADHD	GOBP_CYCLIC_NUCLEOTIDE_BIOSY...	SET	20	-0.01882	-0.00063398	0.21995	0.53409	GOBP_CYCLIC_NUCLEOTIDE_BIOSYNTHETIC_PROCESS
ADHD	GOBP_CYCLIC_NUCLEOTIDE_CATAB...	SET	13	0.15766	0.0042827	0.25999	0.27213	GOBP_CYCLIC_NUCLEOTIDE_CATABOLIC_PROCESS
ADHD	GOBP_CYCLIC_NUCLEOTIDE_MEDIA...	SET	81	0.05609	0.0037958	0.1005	0.2884	GOBP_CYCLIC_NUCLEOTIDE_MEDIATED_SIGNALING
ADHD	GOBP_CYCLIC_NUCLEOTIDE_METAB...	SET	39	-0.012803	-0.00060192	0.1521	0.53354	GOBP_CYCLIC_NUCLEOTIDE_METABOLIC_PROCESS
ADHD	GOBP_CYCLOOXYGENASE_PATHWAY	SET	9	-0.38152	-0.0086239	0.33012	0.87608	GOBP_CYCLOOXYGENASE_PATHWAY
ADHD	GOBP_CYSTEINE_METABOLIC_PROC...	SET	12	-0.4158	-0.010852	0.2188	0.9713	GOBP_CYSTEINE_METABOLIC_PROCESS
ADHD	GOBP_CYTIDINE_METABOLIC_PROC...	SET	10	-0.41866	-0.0099753	0.35117	0.8834	GOBP_CYTIDINE_METABOLIC_PROCESS
ADHD	GOBP_CYTIDINE_TO_URIDINE_EDI...	SET	10	-0.51244	-0.012209	0.35156	0.92752	GOBP_CYTIDINE_TO_URIDINE_EDITING
ADHD	GOBP_CYTOCHROME_COMPLEX_ASSE...	SET	35	-0.056367	-0.0025108	0.15002	0.64644	GOBP_CYTOCHROME_COMPLEX_ASSEMBLY
ADHD	GOBP_CYTOKINESIS	SET	174	-0.0046453	-0.00045953	0.065253	0.52838	GOBP_CYTOKINESIS
ADHD	GOBP_CYTOKINETIC_PROCESS	SET	39	-0.058011	-0.0027274	0.1369	0.66412	GOBP_CYTOKINETIC_PROCESS
ADHD	GOBP_CYTOKINE_MEDIATED_SIGNA...	SET	429	0.14482	0.02233	0.04571	0.00076822	GOBP_CYTOKINE_MEDIATED_SIGNALING_PATHWAY
ADHD	GOBP_CYTOKINE_PRODUCTION	SET	677	0.090282	0.017361	0.034439	0.0043812	GOBP_CYTOKINE_PRODUCTION
ADHD	GOBP_CYTOKINE_PRODUCTION_INV...1	SET	111	0.14315	0.01133	0.080607	0.037889	GOBP_CYTOKINE_PRODUCTION_INVOLVED_IN_IMMUNE_RESPONSE
ADHD	GOBP_CYTOKINE_PRODUCTION_INV...2	SET	53	0.016289	0.00089238	0.11881	0.44548	GOBP_CYTOKINE_PRODUCTION_INVOLVED_IN_INFLAMMATORY_RESPONSE
ADHD	GOBP_CYTOLYSIS	SET	19	-0.14764	-0.0048475	0.18812	0.7837	GOBP_CYTOLYSIS
ADHD	GOBP_CYTOLYSIS_BY_HOST_OF_SY...	SET	7	0.34327	0.0068436	0.31052	0.13448	GOBP_CYTOLYSIS_BY_HOST_OF_SYMBIONT_CELLS
ADHD	GOBP_CYTOPLASMIC_MICROTUBULE...	SET	57	0.17191	0.0097659	0.11096	0.060675	GOBP_CYTOPLASMIC_MICROTUBULE_ORGANIZATION
ADHD	GOBP_CYTOPLASMIC_SEQUESTERIN...1	SET	5	0.082898	0.0013968	0.50948	0.43537	GOBP_CYTOPLASMIC_SEQUESTERING_OF_NF_KAPPAB
ADHD	GOBP_CYTOPLASMIC_SEQUESTERIN...2	SET	16	-0.15156	-0.004567	0.25903	0.72076	GOBP_CYTOPLASMIC_SEQUESTERING_OF_PROTEIN
ADHD	GOBP_CYTOPLASMIC_SEQUESTERIN...3	SET	11	-0.19534	-0.0048812	0.28833	0.75095	GOBP_CYTOPLASMIC_SEQUESTERING_OF_TRANSCRIPTION_FACTOR
ADHD	GOBP_CYTOPLASMIC_TRANSLATION	SET	144	0.048236	0.0043446	0.075551	0.26159	GOBP_CYTOPLASMIC_TRANSLATION
ADHD	GOBP_CYTOPLASMIC_TRANSLATION...1	SET	12	0.33606	0.0087708	0.30867	0.13815	GOBP_CYTOPLASMIC_TRANSLATIONAL_ELONGATION
ADHD	GOBP_CYTOPLASMIC_TRANSLATION...2	SET	33	-0.12163	-0.0052612	0.159	0.77785	GOBP_CYTOPLASMIC_TRANSLATIONAL_INITIATION
ADHD	GOBP_CYTOPLASM_ORGANIZATION	SET	9	0.56973	0.012878	0.30904	0.032633	GOBP_CYTOPLASM_ORGANIZATION
ADHD	GOBP_CYTOSKELETON_DEPENDENT_...1	SET	110	-0.039704	-0.0031286	0.082111	0.68564	GOBP_CYTOSKELETON_DEPENDENT_CYTOKINESIS
ADHD	GOBP_CYTOSKELETON_DEPENDENT_...2	SET	199	0.044662	0.0047215	0.059979	0.22825	GOBP_CYTOSKELETON_DEPENDENT_INTRACELLULAR_TRANSPORT
ADHD	GOBP_CYTOSKELETON_ORGANIZATI...	SET	1388	0.031454	0.0084766	0.025322	0.1071	GOBP_CYTOSKELETON_ORGANIZATION
ADHD	GOBP_CYTOSOLIC_PATTERN_RECOG...	SET	81	0.12764	0.008638	0.10092	0.10299	GOBP_CYTOSOLIC_PATTERN_RECOGNITION_RECEPTOR_SIGNALING_PATHWAY
ADHD	GOBP_CYTOSOLIC_RIBOSOME_ASSE...	SET	4	0.3223	0.0048576	0.55171	0.27956	GOBP_CYTOSOLIC_RIBOSOME_ASSEMBLY
ADHD	GOBP_CYTOSOLIC_TRANSPORT	SET	167	-0.02984	-0.0028925	0.070159	0.6647	GOBP_CYTOSOLIC_TRANSPORT
ADHD	GOBP_C_5_METHYLATION_OF_CYTO...	SET	5	0.10553	0.0017783	0.36695	0.38683	GOBP_C_5_METHYLATION_OF_CYTOSINE
ADHD	GOBP_C_TERMINAL_PROTEIN_AMIN...	SET	13	0.34444	0.0093564	0.24749	0.082016	GOBP_C_TERMINAL_PROTEIN_AMINO_ACID_MODIFICATION
ADHD	GOBP_C_TERMINAL_PROTEIN_LIPI...	SET	7	0.76236	0.015199	0.31937	0.0084981	GOBP_C_TERMINAL_PROTEIN_LIPIDATION
ADHD	GOBP_C_X_C_CHEMOKINE_RECEPTO...	SET	5	-0.025464	-0.00042908	0.38776	0.52618	GOBP_C_X_C_CHEMOKINE_RECEPTOR_CXCR4_SIGNALING_PATHWAY
ADHD	GOBP_DAMP_METABOLIC_PROCESS	SET	7	-0.16482	-0.0032858	0.31992	0.69678	GOBP_DAMP_METABOLIC_PROCESS
ADHD	GOBP_DCMP_CATABOLIC_PROCESS	SET	6	0.6005	0.011084	0.45864	0.095224	GOBP_DCMP_CATABOLIC_PROCESS
ADHD	GOBP_DEADENYLATION_DEPENDENT...	SET	9	0.34685	0.0078403	0.25484	0.086761	GOBP_DEADENYLATION_DEPENDENT_DECAPPING_OF_NUCLEAR_TRANSCRIBED_MRNA
ADHD	GOBP_DECIDUALIZATION	SET	23	-0.030611	-0.0011057	0.19929	0.56104	GOBP_DECIDUALIZATION
ADHD	GOBP_DEDIFFERENTIATION	SET	8	0.48975	0.010438	0.33453	0.071606	GOBP_DEDIFFERENTIATION
ADHD	GOBP_DEFENSE_RESPONSE	SET	1533	0.052928	0.014923	0.024413	0.015087	GOBP_DEFENSE_RESPONSE
ADHD	GOBP_DEFENSE_RESPONSE_TO_BAC...	SET	264	0.099063	0.01204	0.058108	0.044124	GOBP_DEFENSE_RESPONSE_TO_BACTERIUM
ADHD	GOBP_DEFENSE_RESPONSE_TO_FUN...	SET	46	0.011787	0.0006017	0.14316	0.46719	GOBP_DEFENSE_RESPONSE_TO_FUNGUS
ADHD	GOBP_DEFENSE_RESPONSE_TO_GRA...1	SET	77	0.24673	0.016282	0.10371	0.008687	GOBP_DEFENSE_RESPONSE_TO_GRAM_NEGATIVE_BACTERIUM
ADHD	GOBP_DEFENSE_RESPONSE_TO_GRA...2	SET	95	0.046563	0.0034112	0.093599	0.30943	GOBP_DEFENSE_RESPONSE_TO_GRAM_POSITIVE_BACTERIUM
ADHD	GOBP_DEFENSE_RESPONSE_TO_OTH...	SET	998	0.056369	0.013035	0.029794	0.029259	GOBP_DEFENSE_RESPONSE_TO_OTHER_ORGANISM
ADHD	GOBP_DEFENSE_RESPONSE_TO_SYM...	SET	279	-0.0068023	-0.00084951	0.054298	0.54985	GOBP_DEFENSE_RESPONSE_TO_SYMBIONT
ADHD	GOBP_DEFENSE_RESPONSE_TO_TUM...	SET	11	-0.2417	-0.0060398	0.31072	0.78168	GOBP_DEFENSE_RESPONSE_TO_TUMOR_CELL
ADHD	GOBP_DEFINITIVE_HEMOPOIESIS	SET	17	0.12517	0.0038878	0.20979	0.27537	GOBP_DEFINITIVE_HEMOPOIESIS
ADHD	GOBP_DEHYDROASCORBIC_ACID_TR...	SET	7	-0.10717	-0.0021366	0.32446	0.62941	GOBP_DEHYDROASCORBIC_ACID_TRANSPORT
ADHD	GOBP_DELAMINATION	SET	6	0.018563	0.00034264	0.31792	0.47672	GOBP_DELAMINATION
ADHD	GOBP_DEMETHYLATION	SET	63	0.063328	0.0037815	0.118	0.29574	GOBP_DEMETHYLATION
ADHD	GOBP_DENDRITE_ARBORIZATION	SET	10	1.0001	0.023828	0.31609	0.00077996	GOBP_DENDRITE_ARBORIZATION
ADHD	GOBP_DENDRITE_DEVELOPMENT	SET	211	0.13631	0.014833	0.063842	0.016384	GOBP_DENDRITE_DEVELOPMENT
ADHD	GOBP_DENDRITE_EXTENSION	SET	33	0.034922	0.0015105	0.15951	0.41335	GOBP_DENDRITE_EXTENSION
ADHD	GOBP_DENDRITE_MORPHOGENESIS	SET	126	0.050514	0.0042581	0.08288	0.27111	GOBP_DENDRITE_MORPHOGENESIS
ADHD	GOBP_DENDRITE_SELF_AVOIDANCE	SET	14	-0.29128	-0.0082109	0.28271	0.84857	GOBP_DENDRITE_SELF_AVOIDANCE
ADHD	GOBP_DENDRITIC_CELL_ANTIGEN_...	SET	11	-0.26116	-0.0065262	0.23151	0.87035	GOBP_DENDRITIC_CELL_ANTIGEN_PROCESSING_AND_PRESENTATION
ADHD	GOBP_DENDRITIC_CELL_APOPTOTI...	SET	12	-0.28425	-0.0074186	0.2506	0.87165	GOBP_DENDRITIC_CELL_APOPTOTIC_PROCESS
ADHD	GOBP_DENDRITIC_CELL_CHEMOTAX...	SET	25	-0.098262	-0.0037002	0.17496	0.71281	GOBP_DENDRITIC_CELL_CHEMOTAXIS
ADHD	GOBP_DENDRITIC_CELL_CYTOKINE...	SET	19	-0.061143	-0.0020076	0.19903	0.62066	GOBP_DENDRITIC_CELL_CYTOKINE_PRODUCTION
ADHD	GOBP_DENDRITIC_CELL_DIFFEREN...	SET	40	0.17174	0.0081769	0.13412	0.10019	GOBP_DENDRITIC_CELL_DIFFERENTIATION
ADHD	GOBP_DENDRITIC_CELL_MIGRATION	SET	32	0.035414	0.0015085	0.1519	0.40782	GOBP_DENDRITIC_CELL_MIGRATION
ADHD	GOBP_DENDRITIC_SPINE_DEVELOP...	SET	81	0.21722	0.0147	0.10482	0.019127	GOBP_DENDRITIC_SPINE_DEVELOPMENT
ADHD	GOBP_DENDRITIC_SPINE_MAINTEN...	SET	20	-0.29258	-0.0098559	0.18474	0.94336	GOBP_DENDRITIC_SPINE_MAINTENANCE
ADHD	GOBP_DENDRITIC_SPINE_MORPHOG...	SET	50	0.060371	0.0032127	0.13055	0.32189	GOBP_DENDRITIC_SPINE_MORPHOGENESIS
ADHD	GOBP_DENDRITIC_TRANSPORT	SET	13	0.11917	0.003237	0.23128	0.30319	GOBP_DENDRITIC_TRANSPORT
ADHD	GOBP_DENSE_CORE_GRANULE_EXOC...	SET	10	-0.43971	-0.010477	0.34203	0.9007	GOBP_DENSE_CORE_GRANULE_EXOCYTOSIS
ADHD	GOBP_DENSE_CORE_GRANULE_LOCA...	SET	9	0.33728	0.0076241	0.28768	0.12053	GOBP_DENSE_CORE_GRANULE_LOCALIZATION
ADHD	GOBP_DENTATE_GYRUS_DEVELOPME...	SET	16	0.58113	0.017511	0.23969	0.0076711	GOBP_DENTATE_GYRUS_DEVELOPMENT
ADHD	GOBP_DENTINOGENESIS	SET	7	-0.17045	-0.0033982	0.3063	0.71106	GOBP_DENTINOGENESIS
ADHD	GOBP_DEOXYRIBONUCLEOSIDE_CAT...	SET	6	-0.24776	-0.0045731	0.41199	0.7262	GOBP_DEOXYRIBONUCLEOSIDE_CATABOLIC_PROCESS
ADHD	GOBP_DEOXYRIBONUCLEOSIDE_DIP...	SET	5	0.40029	0.0067449	0.43757	0.18016	GOBP_DEOXYRIBONUCLEOSIDE_DIPHOSPHATE_METABOLIC_PROCESS
ADHD	GOBP_DEOXYRIBONUCLEOSIDE_MET...	SET	11	0.11656	0.0029128	0.23211	0.30777	GOBP_DEOXYRIBONUCLEOSIDE_METABOLIC_PROCESS
ADHD	GOBP_DEOXYRIBONUCLEOSIDE_MON...1	SET	8	0.066604	0.0014195	0.27627	0.40475	GOBP_DEOXYRIBONUCLEOSIDE_MONOPHOSPHATE_BIOSYNTHETIC_PROCESS
ADHD	GOBP_DEOXYRIBONUCLEOSIDE_MON...2	SET	14	-0.039221	-0.0011056	0.25604	0.56087	GOBP_DEOXYRIBONUCLEOSIDE_MONOPHOSPHATE_CATABOLIC_PROCESS
ADHD	GOBP_DEOXYRIBONUCLEOSIDE_MON...3	SET	23	0.027702	0.0010006	0.1871	0.44115	GOBP_DEOXYRIBONUCLEOSIDE_MONOPHOSPHATE_METABOLIC_PROCESS
ADHD	GOBP_DEOXYRIBONUCLEOSIDE_TRI...	SET	9	0.2065	0.0046678	0.27129	0.22328	GOBP_DEOXYRIBONUCLEOSIDE_TRIPHOSPHATE_METABOLIC_PROCESS
ADHD	GOBP_DEOXYRIBONUCLEOTIDE_BIO...	SET	14	0.14052	0.0039611	0.24805	0.28553	GOBP_DEOXYRIBONUCLEOTIDE_BIOSYNTHETIC_PROCESS
ADHD	GOBP_DEOXYRIBONUCLEOTIDE_CAT...	SET	27	-0.00080171	-3.1373e-05	0.16648	0.50192	GOBP_DEOXYRIBONUCLEOTIDE_CATABOLIC_PROCESS
ADHD	GOBP_DEOXYRIBONUCLEOTIDE_MET...	SET	42	0.057177	0.0027894	0.13899	0.3404	GOBP_DEOXYRIBONUCLEOTIDE_METABOLIC_PROCESS
ADHD	GOBP_DEPHOSPHORYLATION	SET	316	0.075673	0.010047	0.04967	0.063827	GOBP_DEPHOSPHORYLATION
ADHD	GOBP_DEPHOSPHORYLATION_OF_RN...	SET	5	-0.19745	-0.0033271	0.29172	0.75074	GOBP_DEPHOSPHORYLATION_OF_RNA_POLYMERASE_II_C_TERMINAL_DOMAIN
ADHD	GOBP_DEPYRIMIDINATION	SET	8	-0.051552	-0.0010987	0.30656	0.56677	GOBP_DEPYRIMIDINATION
ADHD	GOBP_DERMATAN_SULFATE_BIOSYN...	SET	5	-0.3868	-0.0065177	0.45883	0.80038	GOBP_DERMATAN_SULFATE_BIOSYNTHETIC_PROCESS
ADHD	GOBP_DERMATAN_SULFATE_METABO...	SET	8	-0.49173	-0.01048	0.38131	0.90139	GOBP_DERMATAN_SULFATE_METABOLIC_PROCESS
ADHD	GOBP_DERMATAN_SULFATE_PROTEO...1	SET	8	-0.21584	-0.0046	0.2993	0.76459	GOBP_DERMATAN_SULFATE_PROTEOGLYCAN_BIOSYNTHETIC_PROCESS
ADHD	GOBP_DERMATAN_SULFATE_PROTEO...2	SET	11	-0.2975	-0.0074341	0.27429	0.86094	GOBP_DERMATAN_SULFATE_PROTEOGLYCAN_METABOLIC_PROCESS
ADHD	GOBP_DESMOSOME_ORGANIZATION	SET	9	-0.22351	-0.0050522	0.33481	0.74778	GOBP_DESMOSOME_ORGANIZATION
ADHD	GOBP_DETECTION_OF_ABIOTIC_ST...	SET	129	-0.06659	-0.0056792	0.080478	0.796	GOBP_DETECTION_OF_ABIOTIC_STIMULUS
ADHD	GOBP_DETECTION_OF_BACTERIUM	SET	13	-0.0089871	-0.00024413	0.2207	0.51624	GOBP_DETECTION_OF_BACTERIUM
ADHD	GOBP_DETECTION_OF_BIOTIC_STI...	SET	29	0.058594	0.0023762	0.14873	0.3468	GOBP_DETECTION_OF_BIOTIC_STIMULUS
ADHD	GOBP_DETECTION_OF_CALCIUM_ION	SET	13	0.089079	0.0024197	0.26199	0.36693	GOBP_DETECTION_OF_CALCIUM_ION
ADHD	GOBP_DETECTION_OF_CELL_DENSI...	SET	8	0.16626	0.0035433	0.27082	0.26965	GOBP_DETECTION_OF_CELL_DENSITY
ADHD	GOBP_DETECTION_OF_CHEMICAL_S...1	SET	390	-0.14661	-0.021578	0.063616	0.9894	GOBP_DETECTION_OF_CHEMICAL_STIMULUS
ADHD	GOBP_DETECTION_OF_CHEMICAL_S...2	SET	44	-0.27382	-0.013672	0.16649	0.94996	GOBP_DETECTION_OF_CHEMICAL_STIMULUS_INVOLVED_IN_SENSORY_PERCEPTION_OF_TASTE
ADHD	GOBP_DETECTION_OF_EXTERNAL_B...	SET	19	-0.010163	-0.00033368	0.18833	0.52152	GOBP_DETECTION_OF_EXTERNAL_BIOTIC_STIMULUS
ADHD	GOBP_DETECTION_OF_LIGHT_STIM...1	SET	61	-0.14015	-0.0082352	0.11314	0.89227	GOBP_DETECTION_OF_LIGHT_STIMULUS
ADHD	GOBP_DETECTION_OF_LIGHT_STIM...2	SET	20	-0.051652	-0.00174	0.20996	0.59716	GOBP_DETECTION_OF_LIGHT_STIMULUS_INVOLVED_IN_SENSORY_PERCEPTION
ADHD	GOBP_DETECTION_OF_MECHANICAL...1	SET	48	-0.078737	-0.0041057	0.13959	0.71364	GOBP_DETECTION_OF_MECHANICAL_STIMULUS
ADHD	GOBP_DETECTION_OF_MECHANICAL...2	SET	33	-0.22657	-0.0098002	0.17214	0.90593	GOBP_DETECTION_OF_MECHANICAL_STIMULUS_INVOLVED_IN_SENSORY_PERCEPTION
ADHD	GOBP_DETECTION_OF_MECHANICAL...3	SET	13	-0.11319	-0.0030747	0.25611	0.67074	GOBP_DETECTION_OF_MECHANICAL_STIMULUS_INVOLVED_IN_SENSORY_PERCEPTION_OF_PAIN
ADHD	GOBP_DETECTION_OF_MECHANICAL...4	SET	15	-0.22022	-0.0064255	0.27568	0.7878	GOBP_DETECTION_OF_MECHANICAL_STIMULUS_INVOLVED_IN_SENSORY_PERCEPTION_OF_SOUND
ADHD	GOBP_DETECTION_OF_MOLECULE_O...	SET	10	0.082752	0.0019717	0.26911	0.37923	GOBP_DETECTION_OF_MOLECULE_OF_BACTERIAL_ORIGIN
ADHD	GOBP_DETECTION_OF_MUSCLE_STR...	SET	7	0.46426	0.0092556	0.36542	0.10197	GOBP_DETECTION_OF_MUSCLE_STRETCH
ADHD	GOBP_DETECTION_OF_OTHER_ORGA...	SET	15	0.048528	0.0014159	0.20944	0.40838	GOBP_DETECTION_OF_OTHER_ORGANISM
ADHD	GOBP_DETECTION_OF_STIMULUS	SET	532	-0.12254	-0.020977	0.048842	0.99394	GOBP_DETECTION_OF_STIMULUS
ADHD	GOBP_DETECTION_OF_STIMULUS_I...1	SET	421	-0.18521	-0.028296	0.059911	0.999	GOBP_DETECTION_OF_STIMULUS_INVOLVED_IN_SENSORY_PERCEPTION
ADHD	GOBP_DETECTION_OF_STIMULUS_I...2	SET	25	0.011044	0.00041588	0.17838	0.47532	GOBP_DETECTION_OF_STIMULUS_INVOLVED_IN_SENSORY_PERCEPTION_OF_PAIN
ADHD	GOBP_DETECTION_OF_TEMPERATUR...1	SET	25	-0.025126	-0.00094615	0.17961	0.55563	GOBP_DETECTION_OF_TEMPERATURE_STIMULUS
ADHD	GOBP_DETECTION_OF_TEMPERATUR...2	SET	18	0.090954	0.0029068	0.20724	0.33038	GOBP_DETECTION_OF_TEMPERATURE_STIMULUS_INVOLVED_IN_SENSORY_PERCEPTION_OF_PAIN
ADHD	GOBP_DETECTION_OF_TEMPERATUR...3	SET	5	-0.090108	-0.0015183	0.4095	0.58708	GOBP_DETECTION_OF_TEMPERATURE_STIMULUS_INVOLVED_IN_THERMOCEPTION
ADHD	GOBP_DETECTION_OF_VIRUS	SET	5	-0.59574	-0.010038	0.39633	0.93359	GOBP_DETECTION_OF_VIRUS
ADHD	GOBP_DETECTION_OF_VISIBLE_LI...	SET	47	-0.15189	-0.0078374	0.1282	0.88193	GOBP_DETECTION_OF_VISIBLE_LIGHT
ADHD	GOBP_DETERMINATION_OF_ADULT_...	SET	18	-0.14582	-0.0046604	0.17488	0.79781	GOBP_DETERMINATION_OF_ADULT_LIFESPAN
ADHD	GOBP_DETERMINATION_OF_DIGEST...	SET	5	0.56857	0.0095806	0.50045	0.12796	GOBP_DETERMINATION_OF_DIGESTIVE_TRACT_LEFT_RIGHT_ASYMMETRY
ADHD	GOBP_DETERMINATION_OF_DORSAL...	SET	10	0.10423	0.0024835	0.27837	0.35404	GOBP_DETERMINATION_OF_DORSAL_VENTRAL_ASYMMETRY
ADHD	GOBP_DETERMINATION_OF_LEFT_R...	SET	7	0.11701	0.0023328	0.31063	0.3532	GOBP_DETERMINATION_OF_LEFT_RIGHT_ASYMMETRY_IN_LATERAL_MESODERM
ADHD	GOBP_DETERMINATION_OF_LIVER_...	SET	4	0.31206	0.0047033	0.47867	0.25722	GOBP_DETERMINATION_OF_LIVER_LEFT_RIGHT_ASYMMETRY
ADHD	GOBP_DETERMINATION_OF_PANCRE...	SET	3	0.68191	0.0089008	0.55479	0.10952	GOBP_DETERMINATION_OF_PANCREATIC_LEFT_RIGHT_ASYMMETRY
ADHD	GOBP_DETOXIFICATION	SET	118	0.027392	0.002235	0.082563	0.37003	GOBP_DETOXIFICATION
ADHD	GOBP_DETOXIFICATION_OF_INORG...	SET	6	0.2408	0.0044446	0.39914	0.27316	GOBP_DETOXIFICATION_OF_INORGANIC_COMPOUND
ADHD	GOBP_DETOXIFICATION_OF_NITRO...	SET	5	0.070567	0.0011891	0.56934	0.45068	GOBP_DETOXIFICATION_OF_NITROGEN_COMPOUND
ADHD	GOBP_DEVELOPMENTAL_CELL_GROW...	SET	206	0.13791	0.014831	0.063177	0.014528	GOBP_DEVELOPMENTAL_CELL_GROWTH
ADHD	GOBP_DEVELOPMENTAL_GROWTH	SET	594	0.08696	0.015702	0.036944	0.0092965	GOBP_DEVELOPMENTAL_GROWTH
ADHD	GOBP_DEVELOPMENTAL_GROWTH_IN...	SET	214	0.08552	0.0093714	0.062076	0.084163	GOBP_DEVELOPMENTAL_GROWTH_INVOLVED_IN_MORPHOGENESIS
ADHD	GOBP_DEVELOPMENTAL_INDUCTION	SET	33	0.2546	0.011013	0.14778	0.042467	GOBP_DEVELOPMENTAL_INDUCTION
ADHD	GOBP_DEVELOPMENTAL_MATURATION	SET	300	0.032918	0.0042604	0.051109	0.25977	GOBP_DEVELOPMENTAL_MATURATION
ADHD	GOBP_DEVELOPMENTAL_PIGMENTAT...	SET	43	0.071333	0.0035211	0.1438	0.30993	GOBP_DEVELOPMENTAL_PIGMENTATION
ADHD	GOBP_DEVELOPMENTAL_PROCESS_I...	SET	857	-0.018076	-0.0038899	0.031328	0.71802	GOBP_DEVELOPMENTAL_PROCESS_INVOLVED_IN_REPRODUCTION
ADHD	GOBP_DEVELOPMENT_OF_PRIMARY_...1	SET	102	-0.05083	-0.0038578	0.090863	0.71206	GOBP_DEVELOPMENT_OF_PRIMARY_FEMALE_SEXUAL_CHARACTERISTICS
ADHD	GOBP_DEVELOPMENT_OF_PRIMARY_...2	SET	207	-0.029283	-0.0031566	0.063158	0.67855	GOBP_DEVELOPMENT_OF_PRIMARY_SEXUAL_CHARACTERISTICS
ADHD	GOBP_DEVELOPMENT_OF_SECONDAR...1	SET	5	0.58168	0.0098014	0.4252	0.085665	GOBP_DEVELOPMENT_OF_SECONDARY_FEMALE_SEXUAL_CHARACTERISTICS
ADHD	GOBP_DEVELOPMENT_OF_SECONDAR...2	SET	8	0.57218	0.012194	0.36842	0.060212	GOBP_DEVELOPMENT_OF_SECONDARY_SEXUAL_CHARACTERISTICS
ADHD	GOBP_DE_NOVO_AMP_BIOSYNTHETI...	SET	8	-0.23029	-0.0049079	0.22998	0.84166	GOBP_DE_NOVO_AMP_BIOSYNTHETIC_PROCESS
ADHD	GOBP_DE_NOVO_CENTRIOLE_ASSEM...	SET	4	-0.19628	-0.0029583	0.47037	0.66176	GOBP_DE_NOVO_CENTRIOLE_ASSEMBLY
ADHD	GOBP_DE_NOVO_NAD_BIOSYNTHETI...	SET	8	0.46647	0.0099415	0.28475	0.050705	GOBP_DE_NOVO_NAD_BIOSYNTHETIC_PROCESS
ADHD	GOBP_DE_NOVO_PROTEIN_FOLDING	SET	37	-0.14697	-0.0067307	0.1436	0.84695	GOBP_DE_NOVO_PROTEIN_FOLDING
ADHD	GOBP_DE_NOVO_PYRIMIDINE_NUCL...	SET	6	-0.43189	-0.0079719	0.32891	0.90541	GOBP_DE_NOVO_PYRIMIDINE_NUCLEOBASE_BIOSYNTHETIC_PROCESS
ADHD	GOBP_DGMP_METABOLIC_PROCESS	SET	5	-0.20489	-0.0034524	0.40335	0.69425	GOBP_DGMP_METABOLIC_PROCESS
ADHD	GOBP_DIACYLGLYCEROL_BIOSYNTH...	SET	9	-0.11122	-0.0025141	0.35989	0.62135	GOBP_DIACYLGLYCEROL_BIOSYNTHETIC_PROCESS
ADHD	GOBP_DIACYLGLYCEROL_CATABOLI...	SET	5	0.31067	0.0052349	0.4343	0.23721	GOBP_DIACYLGLYCEROL_CATABOLIC_PROCESS
ADHD	GOBP_DIACYLGLYCEROL_METABOLI...	SET	26	0.14377	0.0055211	0.18461	0.21806	GOBP_DIACYLGLYCEROL_METABOLIC_PROCESS
ADHD	GOBP_DIADENOSINE_POLYPHOSPHA...1	SET	2	-0.3439	-0.0036653	0.64369	0.70342	GOBP_DIADENOSINE_POLYPHOSPHATE_CATABOLIC_PROCESS
ADHD	GOBP_DIADENOSINE_POLYPHOSPHA...2	SET	4	0.24307	0.0036634	0.46915	0.3022	GOBP_DIADENOSINE_POLYPHOSPHATE_METABOLIC_PROCESS
ADHD	GOBP_DIAPEDESIS	SET	5	-0.48643	-0.0081965	0.44457	0.86305	GOBP_DIAPEDESIS
ADHD	GOBP_DIAPHRAGM_DEVELOPMENT	SET	8	-0.10801	-0.0023019	0.38055	0.61172	GOBP_DIAPHRAGM_DEVELOPMENT
ADHD	GOBP_DICARBOXYLIC_ACID_BIOSY...	SET	13	0.18003	0.0048902	0.20587	0.19094	GOBP_DICARBOXYLIC_ACID_BIOSYNTHETIC_PROCESS
ADHD	GOBP_DICARBOXYLIC_ACID_CATAB...	SET	18	0.013856	0.00044283	0.19122	0.47112	GOBP_DICARBOXYLIC_ACID_CATABOLIC_PROCESS
ADHD	GOBP_DICARBOXYLIC_ACID_METAB...	SET	94	-0.015504	-0.0011299	0.088527	0.56951	GOBP_DICARBOXYLIC_ACID_METABOLIC_PROCESS
ADHD	GOBP_DICARBOXYLIC_ACID_TRANS...	SET	90	-0.10499	-0.0074879	0.091347	0.8748	GOBP_DICARBOXYLIC_ACID_TRANSPORT
ADHD	GOBP_DICHOTOMOUS_SUBDIVISION...	SET	8	0.16079	0.0034267	0.34459	0.3204	GOBP_DICHOTOMOUS_SUBDIVISION_OF_AN_EPITHELIAL_TERMINAL_UNIT
ADHD	GOBP_DIENCEPHALON_DEVELOPMENT	SET	71	-0.063568	-0.0040287	0.10432	0.72886	GOBP_DIENCEPHALON_DEVELOPMENT
ADHD	GOBP_DIET_INDUCED_THERMOGENE...	SET	13	-0.064146	-0.0017425	0.22517	0.61213	GOBP_DIET_INDUCED_THERMOGENESIS
ADHD	GOBP_DIGESTION	SET	132	-0.0010952	-9.4474e-05	0.082778	0.50528	GOBP_DIGESTION
ADHD	GOBP_DIGESTIVE_SYSTEM_DEVELO...	SET	135	-0.042348	-0.0036941	0.075687	0.71209	GOBP_DIGESTIVE_SYSTEM_DEVELOPMENT
ADHD	GOBP_DIGESTIVE_SYSTEM_PROCESS	SET	105	-0.011384	-0.00087653	0.091544	0.54948	GOBP_DIGESTIVE_SYSTEM_PROCESS
ADHD	GOBP_DIGESTIVE_TRACT_MORPHOG...	SET	48	-0.047503	-0.002477	0.13565	0.6369	GOBP_DIGESTIVE_TRACT_MORPHOGENESIS
ADHD	GOBP_DIOL_BIOSYNTHETIC_PROCE...	SET	21	-0.17731	-0.0061202	0.21244	0.79803	GOBP_DIOL_BIOSYNTHETIC_PROCESS
ADHD	GOBP_DIOL_METABOLIC_PROCESS	SET	30	-0.031242	-0.0012886	0.1775	0.56986	GOBP_DIOL_METABOLIC_PROCESS
ADHD	GOBP_DIPEPTIDE_TRANSMEMBRANE...	SET	7	0.033592	0.0006697	0.33437	0.45999	GOBP_DIPEPTIDE_TRANSMEMBRANE_TRANSPORT
ADHD	GOBP_DIRECT_OSSIFICATION	SET	7	0.20068	0.0040008	0.28441	0.24022	GOBP_DIRECT_OSSIFICATION
ADHD	GOBP_DISACCHARIDE_METABOLIC_...	SET	12	0.030152	0.00078693	0.27306	0.45604	GOBP_DISACCHARIDE_METABOLIC_PROCESS
ADHD	GOBP_DISRUPTION_OF_CELLULAR_...	SET	5	-0.27104	-0.0045671	0.51948	0.69908	GOBP_DISRUPTION_OF_CELLULAR_COMPONENT_OF_ANOTHER_ORGANISM
ADHD	GOBP_DISTAL_CONVOLUTED_TUBUL...	SET	5	0.37238	0.0062746	0.3703	0.15731	GOBP_DISTAL_CONVOLUTED_TUBULE_DEVELOPMENT
ADHD	GOBP_DISTAL_TUBULE_DEVELOPME...	SET	11	0.21766	0.005439	0.22812	0.17001	GOBP_DISTAL_TUBULE_DEVELOPMENT
ADHD	GOBP_DITERPENOID_BIOSYNTHETI...	SET	11	0.098901	0.0024714	0.27928	0.36162	GOBP_DITERPENOID_BIOSYNTHETIC_PROCESS
ADHD	GOBP_DNA_BIOSYNTHETIC_PROCESS	SET	186	0.049506	0.0050617	0.065538	0.22502	GOBP_DNA_BIOSYNTHETIC_PROCESS
ADHD	GOBP_DNA_CATABOLIC_PROCESS	SET	26	0.023483	0.00090178	0.18506	0.44951	GOBP_DNA_CATABOLIC_PROCESS
ADHD	GOBP_DNA_CATABOLIC_PROCESS_E...1	SET	6	-0.32842	-0.0060619	0.39746	0.79567	GOBP_DNA_CATABOLIC_PROCESS_ENDONUCLEOLYTIC
ADHD	GOBP_DNA_CATABOLIC_PROCESS_E...2	SET	4	0.39637	0.0059739	0.37591	0.14585	GOBP_DNA_CATABOLIC_PROCESS_EXONUCLEOLYTIC
ADHD	GOBP_DNA_CONFORMATION_CHANGE	SET	83	-0.067563	-0.0046281	0.092925	0.7664	GOBP_DNA_CONFORMATION_CHANGE
ADHD	GOBP_DNA_CYTOSINE_DEAMINATION	SET	8	-0.55348	-0.011796	0.47805	0.87651	GOBP_DNA_CYTOSINE_DEAMINATION
ADHD	GOBP_DNA_DAMAGE_RESPONSE_SIG...1	SET	68	-0.0013488	-8.3664e-05	0.10954	0.50491	GOBP_DNA_DAMAGE_RESPONSE_SIGNAL_TRANSDUCTION_BY_P53_CLASS_MEDIATOR
ADHD	GOBP_DNA_DAMAGE_RESPONSE_SIG...2	SET	18	-0.45047	-0.014397	0.21044	0.98384	GOBP_DNA_DAMAGE_RESPONSE_SIGNAL_TRANSDUCTION_BY_P53_CLASS_MEDIATOR_RESULTING_IN_CELL_CYCLE_ARREST
ADHD	GOBP_DNA_DAMAGE_RESPONSE_SIG...3	SET	18	-0.054143	-0.0017304	0.19006	0.61213	GOBP_DNA_DAMAGE_RESPONSE_SIGNAL_TRANSDUCTION_RESULTING_IN_TRANSCRIPTION
ADHD	GOBP_DNA_DEALKYLATION	SET	34	0.0015191	6.6693e-05	0.18333	0.49669	GOBP_DNA_DEALKYLATION
ADHD	GOBP_DNA_DEALKYLATION_INVOLV...	SET	9	-0.22875	-0.0051708	0.39125	0.72061	GOBP_DNA_DEALKYLATION_INVOLVED_IN_DNA_REPAIR
ADHD	GOBP_DNA_DEAMINATION	SET	12	-0.4566	-0.011917	0.36779	0.89278	GOBP_DNA_DEAMINATION
ADHD	GOBP_DNA_DOUBLE_STRAND_BREAK...	SET	20	-0.019926	-0.00067122	0.18901	0.54198	GOBP_DNA_DOUBLE_STRAND_BREAK_PROCESSING
ADHD	GOBP_DNA_ENDOREDUPLICATION	SET	5	-0.37528	-0.0063235	0.51826	0.76549	GOBP_DNA_ENDOREDUPLICATION
ADHD	GOBP_DNA_INTEGRATION	SET	7	-0.33521	-0.0066829	0.37911	0.8117	GOBP_DNA_INTEGRATION
ADHD	GOBP_DNA_INTEGRITY_CHECKPOIN...	SET	124	-0.048035	-0.0040172	0.07865	0.72931	GOBP_DNA_INTEGRITY_CHECKPOINT_SIGNALING
ADHD	GOBP_DNA_LIGATION	SET	16	-0.017574	-0.00052955	0.23093	0.53033	GOBP_DNA_LIGATION
ADHD	GOBP_DNA_LIGATION_INVOLVED_I...	SET	5	-0.46338	-0.007808	0.40312	0.87481	GOBP_DNA_LIGATION_INVOLVED_IN_DNA_REPAIR
ADHD	GOBP_DNA_METABOLIC_PROCESS	SET	951	0.0034116	0.00077122	0.029315	0.45368	GOBP_DNA_METABOLIC_PROCESS
ADHD	GOBP_DNA_METHYLATION	SET	60	-0.18217	-0.010617	0.1129	0.94668	GOBP_DNA_METHYLATION
ADHD	GOBP_DNA_METHYLATION_DEPENDE...	SET	26	0.19469	0.0074765	0.17707	0.13578	GOBP_DNA_METHYLATION_DEPENDENT_HETEROCHROMATIN_FORMATION
ADHD	GOBP_DNA_METHYLATION_INVOLVE...1	SET	8	-0.4763	-0.010151	0.27651	0.9575	GOBP_DNA_METHYLATION_INVOLVED_IN_EMBRYO_DEVELOPMENT
ADHD	GOBP_DNA_METHYLATION_INVOLVE...2	SET	17	-0.0135	-0.00041929	0.19759	0.52723	GOBP_DNA_METHYLATION_INVOLVED_IN_GAMETE_GENERATION
ADHD	GOBP_DNA_METHYLATION_ON_CYTO...	SET	5	0.10553	0.0017783	0.36695	0.38683	GOBP_DNA_METHYLATION_ON_CYTOSINE
ADHD	GOBP_DNA_MODIFICATION	SET	107	-0.1714	-0.013322	0.08909	0.97281	GOBP_DNA_MODIFICATION
ADHD	GOBP_DNA_PROTECTION	SET	6	0.15061	0.00278	0.40044	0.35342	GOBP_DNA_PROTECTION
ADHD	GOBP_DNA_RECOMBINATION	SET	300	0.01007	0.0013033	0.049713	0.41974	GOBP_DNA_RECOMBINATION
ADHD	GOBP_DNA_REPAIR	SET	540	-0.014507	-0.0025014	0.037554	0.65035	GOBP_DNA_REPAIR
ADHD	GOBP_DNA_REPAIR_DEPENDENT_CH...	SET	5	0.39032	0.0065769	0.431	0.18258	GOBP_DNA_REPAIR_DEPENDENT_CHROMATIN_REMODELING
ADHD	GOBP_DNA_REPLICATION	SET	264	0.043643	0.0053041	0.054803	0.21292	GOBP_DNA_REPLICATION
ADHD	GOBP_DNA_REPLICATION_CHECKPO...	SET	18	-0.28304	-0.0090457	0.21992	0.90095	GOBP_DNA_REPLICATION_CHECKPOINT_SIGNALING
ADHD	GOBP_DNA_REPLICATION_DEPENDE...	SET	6	0.32334	0.0059683	0.60895	0.29772	GOBP_DNA_REPLICATION_DEPENDENT_CHROMATIN_ASSEMBLY
ADHD	GOBP_DNA_REPLICATION_INITIAT...	SET	34	0.019201	0.00084298	0.15131	0.44951	GOBP_DNA_REPLICATION_INITIATION
ADHD	GOBP_DNA_REPLICATION_SYNTHES...	SET	6	-0.20856	-0.0038496	0.42211	0.68938	GOBP_DNA_REPLICATION_SYNTHESIS_OF_RNA_PRIMER
ADHD	GOBP_DNA_STRAND_ELONGATION	SET	36	-0.13467	-0.0060836	0.14876	0.81733	GOBP_DNA_STRAND_ELONGATION
ADHD	GOBP_DNA_STRAND_ELONGATION_I...	SET	14	0.094392	0.0026608	0.2357	0.34441	GOBP_DNA_STRAND_ELONGATION_INVOLVED_IN_DNA_REPLICATION
ADHD	GOBP_DNA_STRAND_RESECTION_IN...	SET	8	-0.02674	-0.00056989	0.35297	0.53019	GOBP_DNA_STRAND_RESECTION_INVOLVED_IN_REPLICATION_FORK_PROCESSING
ADHD	GOBP_DNA_SYNTHESIS_INVOLVED_...	SET	39	-0.054359	-0.0025557	0.13674	0.65451	GOBP_DNA_SYNTHESIS_INVOLVED_IN_DNA_REPAIR
ADHD	GOBP_DNA_TEMPLATED_DNA_REPLI...1	SET	151	-0.014289	-0.0013176	0.072272	0.57836	GOBP_DNA_TEMPLATED_DNA_REPLICATION
ADHD	GOBP_DNA_TEMPLATED_DNA_REPLI...2	SET	53	0.028995	0.0015885	0.11555	0.40093	GOBP_DNA_TEMPLATED_DNA_REPLICATION_MAINTENANCE_OF_FIDELITY
ADHD	GOBP_DNA_TEMPLATED_TRANSCRIP...1	SET	121	0.033223	0.0027449	0.075032	0.32896	GOBP_DNA_TEMPLATED_TRANSCRIPTION_ELONGATION
ADHD	GOBP_DNA_TEMPLATED_TRANSCRIP...2	SET	126	-0.10834	-0.009133	0.079508	0.9135	GOBP_DNA_TEMPLATED_TRANSCRIPTION_INITIATION
ADHD	GOBP_DNA_TEMPLATED_TRANSCRIP...3	SET	20	0.03023	0.0010183	0.20139	0.44034	GOBP_DNA_TEMPLATED_TRANSCRIPTION_TERMINATION
ADHD	GOBP_DNA_TOPOLOGICAL_CHANGE	SET	9	-0.20859	-0.004715	0.28508	0.76781	GOBP_DNA_TOPOLOGICAL_CHANGE
ADHD	GOBP_DNA_UNWINDING_INVOLVED_...	SET	20	0.076803	0.0025872	0.19902	0.34979	GOBP_DNA_UNWINDING_INVOLVED_IN_DNA_REPLICATION
ADHD	GOBP_DOLICHOL_METABOLIC_PROC...	SET	6	0.24435	0.0045102	0.40014	0.27071	GOBP_DOLICHOL_METABOLIC_PROCESS
ADHD	GOBP_DOLICHYL_DIPHOSPHATE_ME...	SET	5	-0.51973	-0.0087576	0.34582	0.93356	GOBP_DOLICHYL_DIPHOSPHATE_METABOLIC_PROCESS
ADHD	GOBP_DOPAMINERGIC_NEURON_DIF...	SET	40	0.054297	0.0025852	0.14357	0.35264	GOBP_DOPAMINERGIC_NEURON_DIFFERENTIATION
ADHD	GOBP_DOPAMINE_BIOSYNTHETIC_P...	SET	12	0.067754	0.0017683	0.26734	0.39997	GOBP_DOPAMINE_BIOSYNTHETIC_PROCESS
ADHD	GOBP_DOPAMINE_METABOLIC_PROC...	SET	35	-0.097217	-0.0043304	0.15295	0.73748	GOBP_DOPAMINE_METABOLIC_PROCESS
ADHD	GOBP_DOPAMINE_RECEPTOR_SIGNA...	SET	36	0.075255	0.0033996	0.16085	0.31994	GOBP_DOPAMINE_RECEPTOR_SIGNALING_PATHWAY
ADHD	GOBP_DOPAMINE_SECRETION	SET	36	0.1606	0.0072549	0.15589	0.15146	GOBP_DOPAMINE_SECRETION
ADHD	GOBP_DOPAMINE_TRANSPORT	SET	49	0.093048	0.0049021	0.13634	0.24747	GOBP_DOPAMINE_TRANSPORT
ADHD	GOBP_DORSAL_AORTA_DEVELOPMENT	SET	10	-0.13546	-0.0032274	0.28847	0.68067	GOBP_DORSAL_AORTA_DEVELOPMENT
ADHD	GOBP_DORSAL_AORTA_MORPHOGENE...	SET	8	0.10658	0.0022714	0.31388	0.3671	GOBP_DORSAL_AORTA_MORPHOGENESIS
ADHD	GOBP_DORSAL_ROOT_GANGLION_DE...	SET	7	0.10723	0.0021378	0.40047	0.39444	GOBP_DORSAL_ROOT_GANGLION_DEVELOPMENT
ADHD	GOBP_DORSAL_SPINAL_CORD_DEVE...	SET	19	0.17862	0.0058647	0.19932	0.18509	GOBP_DORSAL_SPINAL_CORD_DEVELOPMENT
ADHD	GOBP_DORSAL_VENTRAL_AXIS_SPE...	SET	12	-0.25153	-0.0065646	0.25203	0.84086	GOBP_DORSAL_VENTRAL_AXIS_SPECIFICATION
ADHD	GOBP_DORSAL_VENTRAL_NEURAL_T...	SET	23	0.3576	0.012917	0.18772	0.028403	GOBP_DORSAL_VENTRAL_NEURAL_TUBE_PATTERNING
ADHD	GOBP_DORSAL_VENTRAL_PATTERN_...	SET	93	0.0039509	0.00028639	0.091056	0.4827	GOBP_DORSAL_VENTRAL_PATTERN_FORMATION
ADHD	GOBP_DOSAGE_COMPENSATION	SET	25	-0.17416	-0.0065583	0.18746	0.82355	GOBP_DOSAGE_COMPENSATION
ADHD	GOBP_DOUBLE_STRAND_BREAK_REP...1	SET	286	-0.05946	-0.0075168	0.050531	0.88033	GOBP_DOUBLE_STRAND_BREAK_REPAIR
ADHD	GOBP_DOUBLE_STRAND_BREAK_REP...2	SET	6	-0.2985	-0.0055098	0.3339	0.81433	GOBP_DOUBLE_STRAND_BREAK_REPAIR_INVOLVED_IN_MEIOTIC_RECOMBINATION
ADHD	GOBP_DOUBLE_STRAND_BREAK_REP...3	SET	12	0.028699	0.00074903	0.21073	0.44584	GOBP_DOUBLE_STRAND_BREAK_REPAIR_VIA_BREAK_INDUCED_REPLICATION
ADHD	GOBP_DOUBLE_STRAND_BREAK_REP...4	SET	6	-0.053091	-0.00097995	0.30608	0.56885	GOBP_DOUBLE_STRAND_BREAK_REPAIR_VIA_CLASSICAL_NONHOMOLOGOUS_END_JOINING
ADHD	GOBP_DOUBLE_STRAND_BREAK_REP...5	SET	63	-0.089627	-0.0053519	0.10879	0.79497	GOBP_DOUBLE_STRAND_BREAK_REPAIR_VIA_NONHOMOLOGOUS_END_JOINING
ADHD	GOBP_DOUBLE_STRAND_BREAK_REP...6	SET	7	0.23493	0.0046837	0.31479	0.22775	GOBP_DOUBLE_STRAND_BREAK_REPAIR_VIA_SINGLE_STRAND_ANNEALING
ADHD	GOBP_DOUBLE_STRAND_BREAK_REP...7	SET	8	0.016982	0.00036192	0.25692	0.47365	GOBP_DOUBLE_STRAND_BREAK_REPAIR_VIA_SYNTHESIS_DEPENDENT_STRAND_ANNEALING
ADHD	GOBP_DRINKING_BEHAVIOR	SET	10	0.39799	0.0094827	0.27609	0.07473	GOBP_DRINKING_BEHAVIOR
ADHD	GOBP_DTMP_METABOLIC_PROCESS	SET	6	-0.12208	-0.0022534	0.36513	0.63094	GOBP_DTMP_METABOLIC_PROCESS
ADHD	GOBP_DTTP_METABOLIC_PROCESS	SET	5	0.19188	0.0032332	0.40355	0.31723	GOBP_DTTP_METABOLIC_PROCESS
ADHD	GOBP_DUCTUS_ARTERIOSUS_CLOSU...	SET	5	0.004094	6.8984e-05	0.47533	0.49656	GOBP_DUCTUS_ARTERIOSUS_CLOSURE
ADHD	GOBP_DUMP_CATABOLIC_PROCESS	SET	6	0.48779	0.0090037	0.45783	0.14334	GOBP_DUMP_CATABOLIC_PROCESS
ADHD	GOBP_DUMP_METABOLIC_PROCESS	SET	7	0.22998	0.004585	0.39316	0.27929	GOBP_DUMP_METABOLIC_PROCESS
ADHD	GOBP_D_AMINO_ACID_TRANSPORT	SET	6	-0.11435	-0.0021108	0.3721	0.6207	GOBP_D_AMINO_ACID_TRANSPORT
ADHD	GOBP_D_ASPARTATE_IMPORT_ACRO...	SET	5	-0.23104	-0.003893	0.41091	0.71303	GOBP_D_ASPARTATE_IMPORT_ACROSS_PLASMA_MEMBRANE
ADHD	GOBP_EARLY_ENDOSOME_TO_GOLGI...	SET	13	0.052922	0.0014376	0.27323	0.42321	GOBP_EARLY_ENDOSOME_TO_GOLGI_TRANSPORT
ADHD	GOBP_EAR_DEVELOPMENT	SET	214	0.020461	0.0022421	0.063911	0.37443	GOBP_EAR_DEVELOPMENT
ADHD	GOBP_EAR_MORPHOGENESIS	SET	119	-0.043225	-0.0035417	0.086787	0.69077	GOBP_EAR_MORPHOGENESIS
ADHD	GOBP_EATING_BEHAVIOR	SET	40	0.0028279	0.00013464	0.14077	0.49199	GOBP_EATING_BEHAVIOR
ADHD	GOBP_ECTODERMAL_CELL_DIFFERE...	SET	4	0.19662	0.0029634	0.44661	0.32988	GOBP_ECTODERMAL_CELL_DIFFERENTIATION
ADHD	GOBP_ECTODERMAL_PLACODE_DEVE...	SET	12	0.017024	0.00044432	0.29093	0.47667	GOBP_ECTODERMAL_PLACODE_DEVELOPMENT
ADHD	GOBP_ECTODERM_DEVELOPMENT	SET	17	0.053383	0.0016581	0.21103	0.40015	GOBP_ECTODERM_DEVELOPMENT
ADHD	GOBP_ECTOPIC_GERM_CELL_PROGR...	SET	17	0.01564	0.00048576	0.27119	0.47701	GOBP_ECTOPIC_GERM_CELL_PROGRAMMED_CELL_DEATH
ADHD	GOBP_EGG_ACTIVATION	SET	11	0.31937	0.0079807	0.27871	0.12593	GOBP_EGG_ACTIVATION
ADHD	GOBP_ELASTIC_FIBER_ASSEMBLY	SET	8	-0.66331	-0.014137	0.34524	0.97264	GOBP_ELASTIC_FIBER_ASSEMBLY
ADHD	GOBP_ELASTIN_CATABOLIC_PROCE...	SET	3	0.061214	0.00079902	0.43782	0.4444	GOBP_ELASTIN_CATABOLIC_PROCESS
ADHD	GOBP_ELASTIN_METABOLIC_PROCE...	SET	6	-0.1939	-0.003579	0.34053	0.71546	GOBP_ELASTIN_METABOLIC_PROCESS
ADHD	GOBP_ELECTRON_TRANSPORT_CHAIN	SET	152	-0.024297	-0.0022479	0.072652	0.63097	GOBP_ELECTRON_TRANSPORT_CHAIN
ADHD	GOBP_EMBRYONIC_APPENDAGE_MOR...	SET	118	-0.028689	-0.0023408	0.087258	0.62884	GOBP_EMBRYONIC_APPENDAGE_MORPHOGENESIS
ADHD	GOBP_EMBRYONIC_AXIS_SPECIFIC...	SET	33	0.049595	0.0021452	0.16014	0.3784	GOBP_EMBRYONIC_AXIS_SPECIFICATION
ADHD	GOBP_EMBRYONIC_BODY_MORPHOGE...	SET	11	-0.20408	-0.0050997	0.22029	0.82288	GOBP_EMBRYONIC_BODY_MORPHOGENESIS
ADHD	GOBP_EMBRYONIC_BRAIN_DEVELOP...	SET	16	0.019038	0.00057368	0.21121	0.46409	GOBP_EMBRYONIC_BRAIN_DEVELOPMENT
ADHD	GOBP_EMBRYONIC_CAMERA_TYPE_E...1	SET	37	0.14851	0.0068009	0.1557	0.1701	GOBP_EMBRYONIC_CAMERA_TYPE_EYE_DEVELOPMENT
ADHD	GOBP_EMBRYONIC_CAMERA_TYPE_E...2	SET	11	-0.11906	-0.002975	0.33558	0.63862	GOBP_EMBRYONIC_CAMERA_TYPE_EYE_FORMATION
ADHD	GOBP_EMBRYONIC_CAMERA_TYPE_E...3	SET	26	0.018205	0.00069909	0.18691	0.46121	GOBP_EMBRYONIC_CAMERA_TYPE_EYE_MORPHOGENESIS
ADHD	GOBP_EMBRYONIC_CLEAVAGE	SET	6	0.10129	0.0018696	0.31965	0.37567	GOBP_EMBRYONIC_CLEAVAGE
ADHD	GOBP_EMBRYONIC_CRANIAL_SKELE...	SET	43	0.086503	0.0042699	0.13266	0.25719	GOBP_EMBRYONIC_CRANIAL_SKELETON_MORPHOGENESIS
ADHD	GOBP_EMBRYONIC_DIGESTIVE_TRA...1	SET	30	-0.26009	-0.010727	0.18745	0.91734	GOBP_EMBRYONIC_DIGESTIVE_TRACT_DEVELOPMENT
ADHD	GOBP_EMBRYONIC_DIGESTIVE_TRA...2	SET	16	0.013705	0.00041298	0.2553	0.47859	GOBP_EMBRYONIC_DIGESTIVE_TRACT_MORPHOGENESIS
ADHD	GOBP_EMBRYONIC_DIGIT_MORPHOG...	SET	58	-0.045729	-0.0026204	0.11645	0.65273	GOBP_EMBRYONIC_DIGIT_MORPHOGENESIS
ADHD	GOBP_EMBRYONIC_EYE_MORPHOGEN...	SET	34	0.013126	0.00057627	0.16536	0.46837	GOBP_EMBRYONIC_EYE_MORPHOGENESIS
ADHD	GOBP_EMBRYONIC_FORELIMB_MORP...	SET	32	-0.076456	-0.0032567	0.18065	0.66393	GOBP_EMBRYONIC_FORELIMB_MORPHOGENESIS
ADHD	GOBP_EMBRYONIC_HEART_TUBE_DE...	SET	80	0.14364	0.0096608	0.095233	0.065749	GOBP_EMBRYONIC_HEART_TUBE_DEVELOPMENT
ADHD	GOBP_EMBRYONIC_HEART_TUBE_LE...	SET	5	-1.2605	-0.02124	0.48001	0.99568	GOBP_EMBRYONIC_HEART_TUBE_LEFT_RIGHT_PATTERN_FORMATION
ADHD	GOBP_EMBRYONIC_HEART_TUBE_MO...	SET	67	0.17756	0.010933	0.10507	0.045537	GOBP_EMBRYONIC_HEART_TUBE_MORPHOGENESIS
ADHD	GOBP_EMBRYONIC_HEMOPOIESIS	SET	22	0.40882	0.014443	0.19853	0.019745	GOBP_EMBRYONIC_HEMOPOIESIS
ADHD	GOBP_EMBRYONIC_HINDLIMB_MORP...	SET	27	-0.13377	-0.0052347	0.17616	0.77618	GOBP_EMBRYONIC_HINDLIMB_MORPHOGENESIS
ADHD	GOBP_EMBRYONIC_MORPHOGENESIS	SET	579	0.026188	0.0046705	0.039114	0.25158	GOBP_EMBRYONIC_MORPHOGENESIS
ADHD	GOBP_EMBRYONIC_NEUROCRANIUM_...	SET	8	0.10304	0.002196	0.29202	0.3621	GOBP_EMBRYONIC_NEUROCRANIUM_MORPHOGENESIS
ADHD	GOBP_EMBRYONIC_ORGAN_DEVELOP...	SET	429	0.045293	0.0069838	0.045263	0.1585	GOBP_EMBRYONIC_ORGAN_DEVELOPMENT
ADHD	GOBP_EMBRYONIC_ORGAN_MORPHOG...	SET	283	0.057348	0.0072123	0.057226	0.15815	GOBP_EMBRYONIC_ORGAN_MORPHOGENESIS
ADHD	GOBP_EMBRYONIC_PATTERN_SPECI...	SET	62	0.013906	0.00082379	0.11439	0.45162	GOBP_EMBRYONIC_PATTERN_SPECIFICATION
ADHD	GOBP_EMBRYONIC_PLACENTA_DEVE...	SET	85	0.12442	0.0086243	0.095944	0.097364	GOBP_EMBRYONIC_PLACENTA_DEVELOPMENT
ADHD	GOBP_EMBRYONIC_PLACENTA_MORP...	SET	27	0.29916	0.011707	0.17512	0.043801	GOBP_EMBRYONIC_PLACENTA_MORPHOGENESIS
ADHD	GOBP_EMBRYONIC_PROCESS_INVOL...	SET	6	-0.14502	-0.0026768	0.34003	0.66513	GOBP_EMBRYONIC_PROCESS_INVOLVED_IN_FEMALE_PREGNANCY
ADHD	GOBP_EMBRYONIC_RETINA_MORPHO...	SET	5	0.030864	0.00052007	0.37928	0.46757	GOBP_EMBRYONIC_RETINA_MORPHOGENESIS_IN_CAMERA_TYPE_EYE
ADHD	GOBP_EMBRYONIC_SKELETAL_JOIN...1	SET	15	0.23199	0.0067687	0.2511	0.17778	GOBP_EMBRYONIC_SKELETAL_JOINT_DEVELOPMENT
ADHD	GOBP_EMBRYONIC_SKELETAL_JOIN...2	SET	11	0.34991	0.0087439	0.29574	0.11838	GOBP_EMBRYONIC_SKELETAL_JOINT_MORPHOGENESIS
ADHD	GOBP_EMBRYONIC_SKELETAL_SYST...1	SET	125	0.048445	0.0040676	0.0915	0.29825	GOBP_EMBRYONIC_SKELETAL_SYSTEM_DEVELOPMENT
ADHD	GOBP_EMBRYONIC_SKELETAL_SYST...2	SET	92	0.14188	0.01023	0.10532	0.088976	GOBP_EMBRYONIC_SKELETAL_SYSTEM_MORPHOGENESIS
ADHD	GOBP_EMBRYONIC_VISCEROCRANIU...	SET	9	-0.0086109	-0.00019464	0.28167	0.51219	GOBP_EMBRYONIC_VISCEROCRANIUM_MORPHOGENESIS
ADHD	GOBP_EMBRYO_DEVELOPMENT	SET	1056	-0.016105	-0.0038242	0.028311	0.71527	GOBP_EMBRYO_DEVELOPMENT
ADHD	GOBP_EMBRYO_DEVELOPMENT_ENDI...	SET	647	-0.0052334	-0.00098466	0.035389	0.55878	GOBP_EMBRYO_DEVELOPMENT_ENDING_IN_BIRTH_OR_EGG_HATCHING
ADHD	GOBP_EMBRYO_IMPLANTATION	SET	47	0.010408	0.00053707	0.12326	0.46635	GOBP_EMBRYO_IMPLANTATION
ADHD	GOBP_ENAMEL_MINERALIZATION	SET	18	-0.055896	-0.0017864	0.20202	0.60899	GOBP_ENAMEL_MINERALIZATION
ADHD	GOBP_ENDOCARDIAL_CELL_DIFFER...	SET	6	0.36916	0.006814	0.32803	0.13022	GOBP_ENDOCARDIAL_CELL_DIFFERENTIATION
ADHD	GOBP_ENDOCARDIAL_CUSHION_DEV...	SET	54	0.33219	0.01837	0.12362	0.0036064	GOBP_ENDOCARDIAL_CUSHION_DEVELOPMENT
ADHD	GOBP_ENDOCARDIAL_CUSHION_FOR...	SET	31	0.24777	0.010388	0.16359	0.064956	GOBP_ENDOCARDIAL_CUSHION_FORMATION
ADHD	GOBP_ENDOCARDIAL_CUSHION_FUS...	SET	5	0.53139	0.008954	0.47543	0.13186	GOBP_ENDOCARDIAL_CUSHION_FUSION
ADHD	GOBP_ENDOCARDIAL_CUSHION_MOR...	SET	44	0.25908	0.012936	0.13763	0.029898	GOBP_ENDOCARDIAL_CUSHION_MORPHOGENESIS
ADHD	GOBP_ENDOCARDIAL_CUSHION_TO_...	SET	6	-0.29517	-0.0054482	0.33695	0.80948	GOBP_ENDOCARDIAL_CUSHION_TO_MESENCHYMAL_TRANSITION
ADHD	GOBP_ENDOCARDIUM_DEVELOPMENT	SET	12	0.39991	0.010437	0.2557	0.058922	GOBP_ENDOCARDIUM_DEVELOPMENT
ADHD	GOBP_ENDOCARDIUM_MORPHOGENES...	SET	6	0.38109	0.0070342	0.3194	0.11641	GOBP_ENDOCARDIUM_MORPHOGENESIS
ADHD	GOBP_ENDOCHONDRAL_BONE_MORPH...	SET	58	0.39674	0.022735	0.11648	0.0003305	GOBP_ENDOCHONDRAL_BONE_MORPHOGENESIS
ADHD	GOBP_ENDOCRINE_HORMONE_SECRE...	SET	56	0.18141	0.010215	0.11229	0.05311	GOBP_ENDOCRINE_HORMONE_SECRETION
ADHD	GOBP_ENDOCRINE_PANCREAS_DEVE...	SET	45	0.2026	0.01023	0.13723	0.06993	GOBP_ENDOCRINE_PANCREAS_DEVELOPMENT
ADHD	GOBP_ENDOCRINE_PROCESS	SET	87	0.065552	0.0045968	0.096262	0.24795	GOBP_ENDOCRINE_PROCESS
ADHD	GOBP_ENDOCRINE_SYSTEM_DEVELO...	SET	133	0.079513	0.0068849	0.076111	0.14809	GOBP_ENDOCRINE_SYSTEM_DEVELOPMENT
ADHD	GOBP_ENDOCYTIC_RECYCLING	SET	78	0.030197	0.0020055	0.1028	0.38448	GOBP_ENDOCYTIC_RECYCLING
ADHD	GOBP_ENDOCYTOSIS	SET	538	0.084589	0.01456	0.03891	0.014862	GOBP_ENDOCYTOSIS
ADHD	GOBP_ENDOCYTOSIS_INVOLVED_IN...	SET	12	0.30018	0.0078345	0.28197	0.14354	GOBP_ENDOCYTOSIS_INVOLVED_IN_VIRAL_ENTRY_INTO_HOST_CELL
ADHD	GOBP_ENDODERMAL_CELL_DIFFERE...	SET	44	0.037945	0.0018946	0.13076	0.38584	GOBP_ENDODERMAL_CELL_DIFFERENTIATION
ADHD	GOBP_ENDODERMAL_CELL_FATE_CO...	SET	12	0.01661	0.00043349	0.29031	0.47719	GOBP_ENDODERMAL_CELL_FATE_COMMITMENT
ADHD	GOBP_ENDODERMAL_CELL_FATE_SP...	SET	5	0.22012	0.0037091	0.48504	0.32498	GOBP_ENDODERMAL_CELL_FATE_SPECIFICATION
ADHD	GOBP_ENDODERM_DEVELOPMENT	SET	75	0.22671	0.014766	0.10211	0.013209	GOBP_ENDODERM_DEVELOPMENT
ADHD	GOBP_ENDODERM_FORMATION	SET	52	0.13776	0.0074761	0.1242	0.13369	GOBP_ENDODERM_FORMATION
ADHD	GOBP_ENDOLYSOSOMAL_TOLL_LIKE...	SET	32	0.21014	0.0089509	0.16114	0.096121	GOBP_ENDOLYSOSOMAL_TOLL_LIKE_RECEPTOR_SIGNALING_PATHWAY
ADHD	GOBP_ENDOMEMBRANE_SYSTEM_ORG...	SET	553	0.057935	0.010105	0.036421	0.055851	GOBP_ENDOMEMBRANE_SYSTEM_ORGANIZATION
ADHD	GOBP_ENDONUCLEOLYTIC_CLEAVAG...1	SET	15	-0.083407	-0.0024336	0.225	0.64456	GOBP_ENDONUCLEOLYTIC_CLEAVAGE_INVOLVED_IN_RRNA_PROCESSING
ADHD	GOBP_ENDONUCLEOLYTIC_CLEAVAG...2	SET	7	0.20239	0.004035	0.29462	0.24606	GOBP_ENDONUCLEOLYTIC_CLEAVAGE_IN_5_ETS_OF_TRICISTRONIC_RRNA_TRANSCRIPT_SSU_RRNA_5_8S_RRNA_LSU_RRNA
ADHD	GOBP_ENDONUCLEOLYTIC_CLEAVAG...3	SET	9	0.20249	0.0045773	0.29802	0.24843	GOBP_ENDONUCLEOLYTIC_CLEAVAGE_IN_ITS1_TO_SEPARATE_SSU_RRNA_FROM_5_8S_RRNA_AND_LSU_RRNA_FROM_TRICISTRONIC_RRNA_TRANSCRIPT_SSU_RRNA_5_8S_RRNA_LSU_RRNA
ADHD	GOBP_ENDOPLASMIC_RETICULUM_C...	SET	23	0.0017478	6.3132e-05	0.18479	0.49623	GOBP_ENDOPLASMIC_RETICULUM_CALCIUM_ION_HOMEOSTASIS
ADHD	GOBP_ENDOPLASMIC_RETICULUM_L...	SET	9	-0.30879	-0.00698	0.26947	0.87407	GOBP_ENDOPLASMIC_RETICULUM_LOCALIZATION
ADHD	GOBP_ENDOPLASMIC_RETICULUM_M...1	SET	13	0.11181	0.0030373	0.23318	0.31579	GOBP_ENDOPLASMIC_RETICULUM_MANNOSE_TRIMMING
ADHD	GOBP_ENDOPLASMIC_RETICULUM_M...2	SET	11	0.59764	0.014934	0.28272	0.017271	GOBP_ENDOPLASMIC_RETICULUM_MEMBRANE_ORGANIZATION
ADHD	GOBP_ENDOPLASMIC_RETICULUM_O...	SET	86	0.063721	0.0044427	0.094049	0.24904	GOBP_ENDOPLASMIC_RETICULUM_ORGANIZATION
ADHD	GOBP_ENDOPLASMIC_RETICULUM_P...	SET	5	-0.48378	-0.0081517	0.40193	0.88562	GOBP_ENDOPLASMIC_RETICULUM_PLASMA_MEMBRANE_TETHERING
ADHD	GOBP_ENDOPLASMIC_RETICULUM_T...1	SET	27	0.20504	0.0080235	0.15593	0.094277	GOBP_ENDOPLASMIC_RETICULUM_TO_CYTOSOL_TRANSPORT
ADHD	GOBP_ENDOPLASMIC_RETICULUM_T...2	SET	126	0.045485	0.0038342	0.07757	0.27882	GOBP_ENDOPLASMIC_RETICULUM_TO_GOLGI_VESICLE_MEDIATED_TRANSPORT
ADHD	GOBP_ENDOPLASMIC_RETICULUM_T...3	SET	5	0.23503	0.0039604	0.38097	0.26865	GOBP_ENDOPLASMIC_RETICULUM_TUBULAR_NETWORK_FORMATION
ADHD	GOBP_ENDOPLASMIC_RETICULUM_T...4	SET	20	0.085297	0.0028733	0.19295	0.32922	GOBP_ENDOPLASMIC_RETICULUM_TUBULAR_NETWORK_ORGANIZATION
ADHD	GOBP_ENDOPLASMIC_RETICULUM_U...	SET	69	0.056958	0.0035588	0.10582	0.2952	GOBP_ENDOPLASMIC_RETICULUM_UNFOLDED_PROTEIN_RESPONSE
ADHD	GOBP_ENDOSOMAL_LUMEN_ACIDIFI...	SET	11	0.09412	0.0023519	0.27451	0.36585	GOBP_ENDOSOMAL_LUMEN_ACIDIFICATION
ADHD	GOBP_ENDOSOMAL_TRANSPORT	SET	231	-0.0041185	-0.00046866	0.057917	0.52834	GOBP_ENDOSOMAL_TRANSPORT
ADHD	GOBP_ENDOSOMAL_VESICLE_FUSION	SET	12	-0.10393	-0.0027124	0.25661	0.65726	GOBP_ENDOSOMAL_VESICLE_FUSION
ADHD	GOBP_ENDOSOME_ORGANIZATION	SET	91	0.087114	0.0062469	0.089691	0.16572	GOBP_ENDOSOME_ORGANIZATION
ADHD	GOBP_ENDOSOME_TO_LYSOSOME_TR...1	SET	68	0.014407	0.00089368	0.10453	0.44519	GOBP_ENDOSOME_TO_LYSOSOME_TRANSPORT
ADHD	GOBP_ENDOSOME_TO_LYSOSOME_TR...2	SET	17	-0.13644	-0.0042377	0.21339	0.73871	GOBP_ENDOSOME_TO_LYSOSOME_TRANSPORT_VIA_MULTIVESICULAR_BODY_SORTING_PATHWAY
ADHD	GOBP_ENDOSOME_TO_PLASMA_MEMB...	SET	14	-0.29702	-0.0083727	0.24947	0.88309	GOBP_ENDOSOME_TO_PLASMA_MEMBRANE_PROTEIN_TRANSPORT
ADHD	GOBP_ENDOTHELIAL_CELL_ACTIVA...	SET	10	0.085313	0.0020327	0.25716	0.37004	GOBP_ENDOTHELIAL_CELL_ACTIVATION
ADHD	GOBP_ENDOTHELIAL_CELL_APOPTO...	SET	52	-0.062134	-0.0033719	0.12314	0.69307	GOBP_ENDOTHELIAL_CELL_APOPTOTIC_PROCESS
ADHD	GOBP_ENDOTHELIAL_CELL_CHEMOT...	SET	26	0.14436	0.0055438	0.15793	0.18033	GOBP_ENDOTHELIAL_CELL_CHEMOTAXIS
ADHD	GOBP_ENDOTHELIAL_CELL_DEVELO...	SET	60	0.026419	0.0015397	0.11042	0.40545	GOBP_ENDOTHELIAL_CELL_DEVELOPMENT
ADHD	GOBP_ENDOTHELIAL_CELL_FATE_C...	SET	8	0.74113	0.015795	0.36758	0.021897	GOBP_ENDOTHELIAL_CELL_FATE_COMMITMENT
ADHD	GOBP_ENDOTHELIAL_CELL_MATRIX...	SET	6	0.013139	0.00024253	0.46127	0.48864	GOBP_ENDOTHELIAL_CELL_MATRIX_ADHESION
ADHD	GOBP_ENDOTHELIAL_CELL_MIGRAT...	SET	208	0.039056	0.00422	0.063277	0.26855	GOBP_ENDOTHELIAL_CELL_MIGRATION
ADHD	GOBP_ENDOTHELIAL_CELL_MORPHO...	SET	7	-0.67288	-0.013415	0.37817	0.96239	GOBP_ENDOTHELIAL_CELL_MORPHOGENESIS
ADHD	GOBP_ENDOTHELIAL_CELL_PROLIF...	SET	147	0.057635	0.0052445	0.075827	0.22361	GOBP_ENDOTHELIAL_CELL_PROLIFERATION
ADHD	GOBP_ENDOTHELIN_RECEPTOR_SIG...	SET	10	-0.041851	-0.00099716	0.26426	0.56292	GOBP_ENDOTHELIN_RECEPTOR_SIGNALING_PATHWAY
ADHD	GOBP_ENDOTHELIUM_DEVELOPMENT	SET	118	0.12561	0.010249	0.081512	0.061676	GOBP_ENDOTHELIUM_DEVELOPMENT
ADHD	GOBP_ENERGY_DERIVATION_BY_OX...	SET	290	-0.03864	-0.0049182	0.051672	0.7727	GOBP_ENERGY_DERIVATION_BY_OXIDATION_OF_ORGANIC_COMPOUNDS
ADHD	GOBP_ENERGY_HOMEOSTASIS	SET	44	-0.14966	-0.0074728	0.13066	0.87397	GOBP_ENERGY_HOMEOSTASIS
ADHD	GOBP_ENERGY_RESERVE_METABOLI...	SET	78	0.076639	0.0050899	0.10292	0.22826	GOBP_ENERGY_RESERVE_METABOLIC_PROCESS
ADHD	GOBP_ENGULFMENT_OF_APOPTOTIC...	SET	14	0.31428	0.0088592	0.22805	0.08409	GOBP_ENGULFMENT_OF_APOPTOTIC_CELL
ADHD	GOBP_ENSHEATHMENT_OF_NEURONS	SET	138	0.024407	0.0021524	0.073177	0.36937	GOBP_ENSHEATHMENT_OF_NEURONS
ADHD	GOBP_ENTERIC_NERVOUS_SYSTEM_...	SET	10	0.29009	0.0069118	0.32802	0.18826	GOBP_ENTERIC_NERVOUS_SYSTEM_DEVELOPMENT
ADHD	GOBP_ENTEROENDOCRINE_CELL_DI...	SET	35	0.24757	0.011027	0.16182	0.063037	GOBP_ENTEROENDOCRINE_CELL_DIFFERENTIATION
ADHD	GOBP_ENTRAINMENT_OF_CIRCADIA...	SET	28	0.2352	0.0093725	0.17046	0.08384	GOBP_ENTRAINMENT_OF_CIRCADIAN_CLOCK
ADHD	GOBP_ENTRY_INTO_HOST	SET	148	0.056591	0.0051668	0.070599	0.21141	GOBP_ENTRY_INTO_HOST
ADHD	GOBP_ENTRY_OF_BACTERIUM_INTO...	SET	9	-0.097717	-0.0022088	0.23508	0.66117	GOBP_ENTRY_OF_BACTERIUM_INTO_HOST_CELL
ADHD	GOBP_ENUCLEATE_ERYTHROCYTE_D...	SET	10	0.71542	0.017046	0.3189	0.012443	GOBP_ENUCLEATE_ERYTHROCYTE_DIFFERENTIATION
ADHD	GOBP_ENZYME_LINKED_RECEPTOR_...	SET	914	0.030096	0.006677	0.031015	0.16595	GOBP_ENZYME_LINKED_RECEPTOR_PROTEIN_SIGNALING_PATHWAY
ADHD	GOBP_EOSINOPHIL_ACTIVATION	SET	6	-0.17705	-0.003268	0.31192	0.71485	GOBP_EOSINOPHIL_ACTIVATION
ADHD	GOBP_EOSINOPHIL_DIFFERENTIAT...	SET	4	0.63876	0.0096272	0.49475	0.098349	GOBP_EOSINOPHIL_DIFFERENTIATION
ADHD	GOBP_EOSINOPHIL_MEDIATED_IMM...	SET	6	-0.094354	-0.0017416	0.31061	0.61935	GOBP_EOSINOPHIL_MEDIATED_IMMUNITY
ADHD	GOBP_EOSINOPHIL_MIGRATION	SET	22	-0.089491	-0.0031616	0.19174	0.67965	GOBP_EOSINOPHIL_MIGRATION
ADHD	GOBP_EPHRIN_RECEPTOR_SIGNALI...	SET	48	0.1633	0.0085151	0.13999	0.12171	GOBP_EPHRIN_RECEPTOR_SIGNALING_PATHWAY
ADHD	GOBP_EPIBOLY	SET	35	-0.057144	-0.0025454	0.16253	0.63743	GOBP_EPIBOLY
ADHD	GOBP_EPIDERMAL_CELL_DIFFEREN...	SET	231	0.041646	0.0047391	0.066337	0.26507	GOBP_EPIDERMAL_CELL_DIFFERENTIATION
ADHD	GOBP_EPIDERMIS_DEVELOPMENT	SET	356	0.014458	0.0020351	0.050461	0.38724	GOBP_EPIDERMIS_DEVELOPMENT
ADHD	GOBP_EPIDERMIS_MORPHOGENESIS	SET	35	0.066483	0.0029614	0.14383	0.32196	GOBP_EPIDERMIS_MORPHOGENESIS
ADHD	GOBP_EPIGENETIC_REGULATION_O...	SET	148	0.10967	0.010013	0.070774	0.060641	GOBP_EPIGENETIC_REGULATION_OF_GENE_EXPRESSION
ADHD	GOBP_EPINEPHRINE_TRANSPORT	SET	8	0.026586	0.0005666	0.35531	0.47018	GOBP_EPINEPHRINE_TRANSPORT
ADHD	GOBP_EPITHELIAL_CELL_APOPTOT...	SET	123	-0.032724	-0.0027257	0.078835	0.66096	GOBP_EPITHELIAL_CELL_APOPTOTIC_PROCESS
ADHD	GOBP_EPITHELIAL_CELL_CELL_AD...	SET	16	-0.032953	-0.00099297	0.21837	0.55997	GOBP_EPITHELIAL_CELL_CELL_ADHESION
ADHD	GOBP_EPITHELIAL_CELL_DEVELOP...	SET	195	0.090795	0.0095026	0.06308	0.075035	GOBP_EPITHELIAL_CELL_DEVELOPMENT
ADHD	GOBP_EPITHELIAL_CELL_DIFFERE...1	SET	675	0.070369	0.013512	0.037182	0.029219	GOBP_EPITHELIAL_CELL_DIFFERENTIATION
ADHD	GOBP_EPITHELIAL_CELL_DIFFERE...2	SET	45	0.22891	0.011559	0.12645	0.035132	GOBP_EPITHELIAL_CELL_DIFFERENTIATION_INVOLVED_IN_KIDNEY_DEVELOPMENT
ADHD	GOBP_EPITHELIAL_CELL_DIFFERE...3	SET	10	0.16927	0.0040331	0.2703	0.26559	GOBP_EPITHELIAL_CELL_DIFFERENTIATION_INVOLVED_IN_PROSTATE_GLAND_DEVELOPMENT
ADHD	GOBP_EPITHELIAL_CELL_FATE_CO...	SET	13	0.68288	0.01855	0.24293	0.0024724	GOBP_EPITHELIAL_CELL_FATE_COMMITMENT
ADHD	GOBP_EPITHELIAL_CELL_MATURAT...	SET	23	0.12871	0.004649	0.18955	0.24857	GOBP_EPITHELIAL_CELL_MATURATION
ADHD	GOBP_EPITHELIAL_CELL_MORPHOG...	SET	27	0.11268	0.0044095	0.17973	0.26535	GOBP_EPITHELIAL_CELL_MORPHOGENESIS
ADHD	GOBP_EPITHELIAL_CELL_PROLIFE...1	SET	414	0.095221	0.014429	0.044035	0.015303	GOBP_EPITHELIAL_CELL_PROLIFERATION
ADHD	GOBP_EPITHELIAL_CELL_PROLIFE...2	SET	10	0.17807	0.0042427	0.28202	0.26389	GOBP_EPITHELIAL_CELL_PROLIFERATION_INVOLVED_IN_LUNG_MORPHOGENESIS
ADHD	GOBP_EPITHELIAL_CELL_PROLIFE...3	SET	10	0.2612	0.0062234	0.24353	0.14175	GOBP_EPITHELIAL_CELL_PROLIFERATION_INVOLVED_IN_PROSTATE_GLAND_DEVELOPMENT
ADHD	GOBP_EPITHELIAL_CELL_PROLIFE...4	SET	4	-0.49095	-0.0073994	0.51881	0.82799	GOBP_EPITHELIAL_CELL_PROLIFERATION_INVOLVED_IN_SALIVARY_GLAND_MORPHOGENESIS
ADHD	GOBP_EPITHELIAL_CILIUM_MOVEM...	SET	10	-0.052213	-0.001244	0.28176	0.57351	GOBP_EPITHELIAL_CILIUM_MOVEMENT_INVOLVED_IN_DETERMINATION_OF_LEFT_RIGHT_ASYMMETRY
ADHD	GOBP_EPITHELIAL_FLUID_TRANSP...	SET	11	0.039662	0.00099111	0.27463	0.44259	GOBP_EPITHELIAL_FLUID_TRANSPORT
ADHD	GOBP_EPITHELIAL_MESENCHYMAL_...	SET	5	1.1019	0.018567	0.41966	0.0043291	GOBP_EPITHELIAL_MESENCHYMAL_CELL_SIGNALING
ADHD	GOBP_EPITHELIAL_STRUCTURE_MA...	SET	31	0.1221	0.0051193	0.15127	0.20978	GOBP_EPITHELIAL_STRUCTURE_MAINTENANCE
ADHD	GOBP_EPITHELIAL_TO_MESENCHYM...1	SET	158	0.062426	0.0058873	0.068559	0.18128	GOBP_EPITHELIAL_TO_MESENCHYMAL_TRANSITION
ADHD	GOBP_EPITHELIAL_TO_MESENCHYM...2	SET	20	0.20972	0.0070645	0.1945	0.14048	GOBP_EPITHELIAL_TO_MESENCHYMAL_TRANSITION_INVOLVED_IN_ENDOCARDIAL_CUSHION_FORMATION
ADHD	GOBP_EPITHELIAL_TUBE_BRANCHI...	SET	28	0.16444	0.0065527	0.18111	0.18195	GOBP_EPITHELIAL_TUBE_BRANCHING_INVOLVED_IN_LUNG_MORPHOGENESIS
ADHD	GOBP_EPITHELIAL_TUBE_FORMATI...	SET	133	-0.036645	-0.0031731	0.075847	0.6855	GOBP_EPITHELIAL_TUBE_FORMATION
ADHD	GOBP_EPITHELIAL_TUBE_MORPHOG...	SET	306	0.022728	0.0029702	0.051335	0.32898	GOBP_EPITHELIAL_TUBE_MORPHOGENESIS
ADHD	GOBP_EPITHELIUM_DEVELOPMENT	SET	1137	0.027924	0.0068636	0.028294	0.16184	GOBP_EPITHELIUM_DEVELOPMENT
ADHD	GOBP_EPOXIDE_METABOLIC_PROCE...	SET	5	0.23774	0.004006	0.33324	0.2378	GOBP_EPOXIDE_METABOLIC_PROCESS
ADHD	GOBP_EPOXYGENASE_P450_PATHWAY	SET	18	0.12852	0.0041075	0.20424	0.26459	GOBP_EPOXYGENASE_P450_PATHWAY
ADHD	GOBP_EQUILIBRIOCEPTION	SET	7	0.38734	0.0077222	0.39433	0.16299	GOBP_EQUILIBRIOCEPTION
ADHD	GOBP_ERAD_PATHWAY	SET	102	0.036656	0.0027821	0.088337	0.33909	GOBP_ERAD_PATHWAY
ADHD	GOBP_ERBB2_EGFR_SIGNALING_PA...	SET	8	-0.5528	-0.011781	0.3589	0.93824	GOBP_ERBB2_EGFR_SIGNALING_PATHWAY
ADHD	GOBP_ERBB2_ERBB4_SIGNALING_P...	SET	5	-0.46304	-0.0078024	0.44315	0.85195	GOBP_ERBB2_ERBB4_SIGNALING_PATHWAY
ADHD	GOBP_ERBB2_SIGNALING_PATHWAY	SET	17	0.14395	0.004471	0.22299	0.25929	GOBP_ERBB2_SIGNALING_PATHWAY
ADHD	GOBP_ERBB3_SIGNALING_PATHWAY	SET	5	1.0974	0.018492	0.42843	0.0052159	GOBP_ERBB3_SIGNALING_PATHWAY
ADHD	GOBP_ERBB4_ERBB4_SIGNALING_P...	SET	6	-0.31494	-0.0058131	0.34739	0.81768	GOBP_ERBB4_ERBB4_SIGNALING_PATHWAY
ADHD	GOBP_ERBB4_SIGNALING_PATHWAY	SET	10	-0.52698	-0.012556	0.2878	0.96645	GOBP_ERBB4_SIGNALING_PATHWAY
ADHD	GOBP_ERBB_SIGNALING_PATHWAY	SET	126	0.096107	0.0081015	0.082111	0.12092	GOBP_ERBB_SIGNALING_PATHWAY
ADHD	GOBP_ERK1_AND_ERK2_CASCADE	SET	302	0.054262	0.0070458	0.051517	0.14611	GOBP_ERK1_AND_ERK2_CASCADE
ADHD	GOBP_ERK5_CASCADE	SET	5	-0.11822	-0.001992	0.32423	0.6423	GOBP_ERK5_CASCADE
ADHD	GOBP_ERROR_FREE_TRANSLESION_...	SET	5	0.063086	0.001063	0.46897	0.4465	GOBP_ERROR_FREE_TRANSLESION_SYNTHESIS
ADHD	GOBP_ERROR_PRONE_TRANSLESION...	SET	11	-0.10945	-0.0027351	0.23246	0.68112	GOBP_ERROR_PRONE_TRANSLESION_SYNTHESIS
ADHD	GOBP_ERYTHROCYTE_DEVELOPMENT	SET	35	0.18099	0.0080618	0.14815	0.11094	GOBP_ERYTHROCYTE_DEVELOPMENT
ADHD	GOBP_ERYTHROCYTE_HOMEOSTASIS	SET	127	0.17971	0.015208	0.080498	0.0128	GOBP_ERYTHROCYTE_HOMEOSTASIS
ADHD	GOBP_ERYTHROCYTE_MATURATION	SET	15	0.4596	0.01341	0.22833	0.022076	GOBP_ERYTHROCYTE_MATURATION
ADHD	GOBP_ER_ASSOCIATED_MISFOLDED...	SET	10	0.38682	0.0092165	0.29145	0.092231	GOBP_ER_ASSOCIATED_MISFOLDED_PROTEIN_CATABOLIC_PROCESS
ADHD	GOBP_ER_NUCLEUS_SIGNALING_PA...	SET	44	0.085397	0.0042639	0.14032	0.2714	GOBP_ER_NUCLEUS_SIGNALING_PATHWAY
ADHD	GOBP_ER_OVERLOAD_RESPONSE	SET	12	-0.12475	-0.0032559	0.28247	0.67063	GOBP_ER_OVERLOAD_RESPONSE
ADHD	GOBP_ER_TO_GOLGI_CERAMIDE_TR...	SET	4	-0.50833	-0.0076614	0.48858	0.85092	GOBP_ER_TO_GOLGI_CERAMIDE_TRANSPORT
ADHD	GOBP_ESCRT_COMPLEX_DISASSEMB...	SET	10	-0.0056871	-0.0001355	0.24734	0.50917	GOBP_ESCRT_COMPLEX_DISASSEMBLY
ADHD	GOBP_ESTABLISHMENT_OF_BLOOD_...	SET	9	-0.18311	-0.0041392	0.23051	0.78651	GOBP_ESTABLISHMENT_OF_BLOOD_BRAIN_BARRIER
ADHD	GOBP_ESTABLISHMENT_OF_CELL_P...	SET	151	0.04096	0.0037771	0.07203	0.2848	GOBP_ESTABLISHMENT_OF_CELL_POLARITY
ADHD	GOBP_ESTABLISHMENT_OF_CENTRO...	SET	10	-0.16162	-0.0038508	0.32713	0.68936	GOBP_ESTABLISHMENT_OF_CENTROSOME_LOCALIZATION
ADHD	GOBP_ESTABLISHMENT_OF_ENDOTH...1	SET	48	0.066527	0.003469	0.12124	0.29161	GOBP_ESTABLISHMENT_OF_ENDOTHELIAL_BARRIER
ADHD	GOBP_ESTABLISHMENT_OF_ENDOTH...2	SET	14	0.27605	0.0077815	0.22708	0.11207	GOBP_ESTABLISHMENT_OF_ENDOTHELIAL_INTESTINAL_BARRIER
ADHD	GOBP_ESTABLISHMENT_OF_EPITHE...1	SET	17	-0.075354	-0.0023405	0.21976	0.63416	GOBP_ESTABLISHMENT_OF_EPITHELIAL_CELL_APICAL_BASAL_POLARITY
ADHD	GOBP_ESTABLISHMENT_OF_EPITHE...2	SET	33	0.005757	0.00024902	0.15088	0.48478	GOBP_ESTABLISHMENT_OF_EPITHELIAL_CELL_POLARITY
ADHD	GOBP_ESTABLISHMENT_OF_GOLGI_...	SET	8	0.50353	0.010731	0.268	0.030141	GOBP_ESTABLISHMENT_OF_GOLGI_LOCALIZATION
ADHD	GOBP_ESTABLISHMENT_OF_LEFT_R...	SET	5	-0.7885	-0.013286	0.38441	0.97987	GOBP_ESTABLISHMENT_OF_LEFT_RIGHT_ASYMMETRY
ADHD	GOBP_ESTABLISHMENT_OF_LYMPHO...	SET	16	0.016449	0.00049566	0.20918	0.46866	GOBP_ESTABLISHMENT_OF_LYMPHOCYTE_POLARITY
ADHD	GOBP_ESTABLISHMENT_OF_MEIOTI...	SET	6	-0.50086	-0.0092449	0.40901	0.88962	GOBP_ESTABLISHMENT_OF_MEIOTIC_SPINDLE_LOCALIZATION
ADHD	GOBP_ESTABLISHMENT_OF_MITOCH...	SET	25	0.045392	0.0017093	0.1949	0.40792	GOBP_ESTABLISHMENT_OF_MITOCHONDRION_LOCALIZATION
ADHD	GOBP_ESTABLISHMENT_OF_MITOTI...1	SET	5	0.5108	0.0086072	0.37926	0.089024	GOBP_ESTABLISHMENT_OF_MITOTIC_SISTER_CHROMATID_COHESION
ADHD	GOBP_ESTABLISHMENT_OF_MITOTI...2	SET	39	0.015867	0.00074596	0.14432	0.45623	GOBP_ESTABLISHMENT_OF_MITOTIC_SPINDLE_LOCALIZATION
ADHD	GOBP_ESTABLISHMENT_OF_ORGANE...	SET	428	0.030947	0.0047663	0.043268	0.23723	GOBP_ESTABLISHMENT_OF_ORGANELLE_LOCALIZATION
ADHD	GOBP_ESTABLISHMENT_OF_PIGMEN...	SET	22	0.094905	0.0033528	0.18081	0.29983	GOBP_ESTABLISHMENT_OF_PIGMENT_GRANULE_LOCALIZATION
ADHD	GOBP_ESTABLISHMENT_OF_PLANAR...1	SET	12	-0.35478	-0.0092593	0.21865	0.94765	GOBP_ESTABLISHMENT_OF_PLANAR_POLARITY_INVOLVED_IN_NEURAL_TUBE_CLOSURE
ADHD	GOBP_ESTABLISHMENT_OF_PLANAR...2	SET	15	-0.40009	-0.011674	0.20492	0.97454	GOBP_ESTABLISHMENT_OF_PLANAR_POLARITY_OF_EMBRYONIC_EPITHELIUM
ADHD	GOBP_ESTABLISHMENT_OF_PROTEI...1	SET	1551	0.046129	0.013075	0.023431	0.024504	GOBP_ESTABLISHMENT_OF_PROTEIN_LOCALIZATION
ADHD	GOBP_ESTABLISHMENT_OF_PROTEI...2	SET	9	0.286	0.006465	0.32369	0.18847	GOBP_ESTABLISHMENT_OF_PROTEIN_LOCALIZATION_TO_CHROMATIN
ADHD	GOBP_ESTABLISHMENT_OF_PROTEI...3	SET	26	-0.13628	-0.0052335	0.17497	0.78197	GOBP_ESTABLISHMENT_OF_PROTEIN_LOCALIZATION_TO_CHROMOSOME
ADHD	GOBP_ESTABLISHMENT_OF_PROTEI...4	SET	40	-0.019649	-0.00093553	0.13061	0.55979	GOBP_ESTABLISHMENT_OF_PROTEIN_LOCALIZATION_TO_ENDOPLASMIC_RETICULUM
ADHD	GOBP_ESTABLISHMENT_OF_PROTEI...5	SET	244	-0.10349	-0.012099	0.056691	0.96602	GOBP_ESTABLISHMENT_OF_PROTEIN_LOCALIZATION_TO_MEMBRANE
ADHD	GOBP_ESTABLISHMENT_OF_PROTEI...6	SET	36	-0.27394	-0.012375	0.15707	0.95942	GOBP_ESTABLISHMENT_OF_PROTEIN_LOCALIZATION_TO_MITOCHONDRIAL_MEMBRANE
ADHD	GOBP_ESTABLISHMENT_OF_PROTEI...7	SET	410	0.029837	0.0045	0.043319	0.24548	GOBP_ESTABLISHMENT_OF_PROTEIN_LOCALIZATION_TO_ORGANELLE
ADHD	GOBP_ESTABLISHMENT_OF_PROTEI...8	SET	59	-0.021245	-0.0012278	0.12304	0.56854	GOBP_ESTABLISHMENT_OF_PROTEIN_LOCALIZATION_TO_PLASMA_MEMBRANE
ADHD	GOBP_ESTABLISHMENT_OF_PROTEI...9	SET	16	-0.30987	-0.0093373	0.21471	0.9255	GOBP_ESTABLISHMENT_OF_PROTEIN_LOCALIZATION_TO_TELOMERE
ADHD	GOBP_ESTABLISHMENT_OF_PROTEI...10	SET	58	0.024089	0.0013804	0.11865	0.41956	GOBP_ESTABLISHMENT_OF_PROTEIN_LOCALIZATION_TO_VACUOLE
ADHD	GOBP_ESTABLISHMENT_OF_RNA_LO...	SET	143	-0.078261	-0.0070246	0.076413	0.84712	GOBP_ESTABLISHMENT_OF_RNA_LOCALIZATION
ADHD	GOBP_ESTABLISHMENT_OF_SISTER...	SET	9	-0.11745	-0.0026549	0.24374	0.68505	GOBP_ESTABLISHMENT_OF_SISTER_CHROMATID_COHESION
ADHD	GOBP_ESTABLISHMENT_OF_SKIN_B...	SET	29	-0.36555	-0.014824	0.14779	0.9933	GOBP_ESTABLISHMENT_OF_SKIN_BARRIER
ADHD	GOBP_ESTABLISHMENT_OF_SPINDL...	SET	41	0.074252	0.0035791	0.14224	0.30083	GOBP_ESTABLISHMENT_OF_SPINDLE_ORIENTATION
ADHD	GOBP_ESTABLISHMENT_OF_TISSUE...	SET	69	-0.074953	-0.0046832	0.10728	0.75762	GOBP_ESTABLISHMENT_OF_TISSUE_POLARITY
ADHD	GOBP_ESTABLISHMENT_OR_MAINTE...1	SET	54	-0.082771	-0.0045771	0.13151	0.73544	GOBP_ESTABLISHMENT_OR_MAINTENANCE_OF_BIPOLAR_CELL_POLARITY
ADHD	GOBP_ESTABLISHMENT_OR_MAINTE...2	SET	217	-0.011813	-0.0013034	0.061753	0.57585	GOBP_ESTABLISHMENT_OR_MAINTENANCE_OF_CELL_POLARITY
ADHD	GOBP_ESTABLISHMENT_OR_MAINTE...3	SET	7	-0.3343	-0.0066647	0.35372	0.82769	GOBP_ESTABLISHMENT_OR_MAINTENANCE_OF_CYTOSKELETON_POLARITY
ADHD	GOBP_ESTABLISHMENT_OR_MAINTE...4	SET	25	-0.097676	-0.0036782	0.17789	0.70852	GOBP_ESTABLISHMENT_OR_MAINTENANCE_OF_MONOPOLAR_CELL_POLARITY
ADHD	GOBP_ESTABLISHMENT_OR_MAINTE...5	SET	10	-0.38881	-0.0092639	0.28104	0.91673	GOBP_ESTABLISHMENT_OR_MAINTENANCE_OF_TRANSMEMBRANE_ELECTROCHEMICAL_GRADIENT
ADHD	GOBP_ESTROGEN_BIOSYNTHETIC_P...	SET	9	-0.12553	-0.0028375	0.31522	0.65477	GOBP_ESTROGEN_BIOSYNTHETIC_PROCESS
ADHD	GOBP_ESTROGEN_METABOLIC_PROC...	SET	35	0.13144	0.0058548	0.15474	0.19783	GOBP_ESTROGEN_METABOLIC_PROCESS
ADHD	GOBP_ESTROUS_CYCLE	SET	17	0.44387	0.013786	0.21949	0.021583	GOBP_ESTROUS_CYCLE
ADHD	GOBP_ETHANOLAMINE_CONTAINING...	SET	7	-0.10551	-0.0021036	0.33895	0.62221	GOBP_ETHANOLAMINE_CONTAINING_COMPOUND_METABOLIC_PROCESS
ADHD	GOBP_ETHANOL_CATABOLIC_PROCE...	SET	11	0.13248	0.0033106	0.28294	0.31981	GOBP_ETHANOL_CATABOLIC_PROCESS
ADHD	GOBP_ETHANOL_METABOLIC_PROCE...	SET	19	0.090856	0.0029832	0.23216	0.34777	GOBP_ETHANOL_METABOLIC_PROCESS
ADHD	GOBP_ETHANOL_OXIDATION	SET	8	0.0050857	0.00010839	0.40609	0.495	GOBP_ETHANOL_OXIDATION
ADHD	GOBP_ETHER_BIOSYNTHETIC_PROC...	SET	12	0.12448	0.0032488	0.23344	0.29693	GOBP_ETHER_BIOSYNTHETIC_PROCESS
ADHD	GOBP_ETHER_METABOLIC_PROCESS	SET	25	-0.018253	-0.00068735	0.16915	0.54297	GOBP_ETHER_METABOLIC_PROCESS
ADHD	GOBP_EXCITATORY_CHEMICAL_SYN...	SET	8	-0.073159	-0.0015592	0.33561	0.58628	GOBP_EXCITATORY_CHEMICAL_SYNAPTIC_TRANSMISSION
ADHD	GOBP_EXCITATORY_SYNAPSE_ASSE...	SET	31	-0.025767	-0.0010803	0.15496	0.56603	GOBP_EXCITATORY_SYNAPSE_ASSEMBLY
ADHD	GOBP_EXCRETION	SET	37	-0.061684	-0.0028249	0.14732	0.66229	GOBP_EXCRETION
ADHD	GOBP_EXECUTION_PHASE_OF_APOP...	SET	69	-0.061294	-0.0038297	0.10675	0.71707	GOBP_EXECUTION_PHASE_OF_APOPTOSIS
ADHD	GOBP_EXIT_FROM_MITOSIS	SET	26	-0.090795	-0.0034867	0.15691	0.71858	GOBP_EXIT_FROM_MITOSIS
ADHD	GOBP_EXOCRINE_PANCREAS_DEVEL...	SET	7	-0.27637	-0.0055099	0.2898	0.82987	GOBP_EXOCRINE_PANCREAS_DEVELOPMENT
ADHD	GOBP_EXOCRINE_SYSTEM_DEVELOP...	SET	42	-0.036337	-0.0017727	0.13268	0.60791	GOBP_EXOCRINE_SYSTEM_DEVELOPMENT
ADHD	GOBP_EXOCYST_LOCALIZATION	SET	5	0.68692	0.011575	0.52633	0.095936	GOBP_EXOCYST_LOCALIZATION
ADHD	GOBP_EXOCYTIC_PROCESS	SET	83	-0.10645	-0.0072917	0.095898	0.86649	GOBP_EXOCYTIC_PROCESS
ADHD	GOBP_EXOCYTOSIS	SET	323	-0.015506	-0.002081	0.049089	0.62395	GOBP_EXOCYTOSIS
ADHD	GOBP_EXONUCLEOLYTIC_CATABOLI...	SET	13	0.11737	0.0031881	0.26452	0.32863	GOBP_EXONUCLEOLYTIC_CATABOLISM_OF_DEADENYLATED_MRNA
ADHD	GOBP_EXPLORATION_BEHAVIOR	SET	28	-0.23102	-0.0092057	0.165	0.91925	GOBP_EXPLORATION_BEHAVIOR
ADHD	GOBP_EXPORT_ACROSS_PLASMA_ME...	SET	61	0.038579	0.002267	0.11151	0.36469	GOBP_EXPORT_ACROSS_PLASMA_MEMBRANE
ADHD	GOBP_EXPORT_FROM_CELL	SET	806	0.028579	0.0059734	0.03142	0.18153	GOBP_EXPORT_FROM_CELL
ADHD	GOBP_EXTERNAL_ENCAPSULATING_...	SET	294	-0.066556	-0.0085288	0.053007	0.89536	GOBP_EXTERNAL_ENCAPSULATING_STRUCTURE_ORGANIZATION
ADHD	GOBP_EXTRACELLULAR_EXOSOME_A...	SET	7	-0.57158	-0.011395	0.29407	0.97403	GOBP_EXTRACELLULAR_EXOSOME_ASSEMBLY
ADHD	GOBP_EXTRACELLULAR_MATRIX_AS...	SET	38	-0.048185	-0.0022362	0.13667	0.63779	GOBP_EXTRACELLULAR_MATRIX_ASSEMBLY
ADHD	GOBP_EXTRACELLULAR_MATRIX_CE...	SET	4	0.13304	0.0020052	0.48843	0.39266	GOBP_EXTRACELLULAR_MATRIX_CELL_SIGNALING
ADHD	GOBP_EXTRACELLULAR_MATRIX_CO...	SET	15	0.0050149	0.00014632	0.21022	0.49048	GOBP_EXTRACELLULAR_MATRIX_CONSTITUENT_SECRETION
ADHD	GOBP_EXTRACELLULAR_MATRIX_DI...	SET	57	0.057016	0.003239	0.11237	0.30594	GOBP_EXTRACELLULAR_MATRIX_DISASSEMBLY
ADHD	GOBP_EXTRACELLULAR_REGULATIO...	SET	12	-0.005482	-0.00014307	0.25518	0.50857	GOBP_EXTRACELLULAR_REGULATION_OF_SIGNAL_TRANSDUCTION
ADHD	GOBP_EXTRACELLULAR_TRANSPORT	SET	41	-0.04623	-0.0022284	0.13283	0.63609	GOBP_EXTRACELLULAR_TRANSPORT
ADHD	GOBP_EXTRACELLULAR_VESICLE_B...	SET	25	-0.16092	-0.0060598	0.18887	0.8029	GOBP_EXTRACELLULAR_VESICLE_BIOGENESIS
ADHD	GOBP_EXTRAEMBRYONIC_MEMBRANE...	SET	12	0.12464	0.003253	0.26197	0.31712	GOBP_EXTRAEMBRYONIC_MEMBRANE_DEVELOPMENT
ADHD	GOBP_EXTRINSIC_APOPTOTIC_SIG...1	SET	210	-0.015917	-0.001728	0.060785	0.60328	GOBP_EXTRINSIC_APOPTOTIC_SIGNALING_PATHWAY
ADHD	GOBP_EXTRINSIC_APOPTOTIC_SIG...2	SET	79	-0.024037	-0.0016066	0.099593	0.59536	GOBP_EXTRINSIC_APOPTOTIC_SIGNALING_PATHWAY_VIA_DEATH_DOMAIN_RECEPTORS
ADHD	GOBP_EYELID_DEVELOPMENT_IN_C...	SET	14	-0.1481	-0.0041748	0.25494	0.71935	GOBP_EYELID_DEVELOPMENT_IN_CAMERA_TYPE_EYE
ADHD	GOBP_EYE_MORPHOGENESIS	SET	147	0.056225	0.0051162	0.077349	0.23365	GOBP_EYE_MORPHOGENESIS
ADHD	GOBP_EYE_PHOTORECEPTOR_CELL_...1	SET	32	0.032517	0.0013851	0.17732	0.42725	GOBP_EYE_PHOTORECEPTOR_CELL_DEVELOPMENT
ADHD	GOBP_EYE_PHOTORECEPTOR_CELL_...2	SET	44	0.13977	0.0069787	0.1426	0.16352	GOBP_EYE_PHOTORECEPTOR_CELL_DIFFERENTIATION
ADHD	GOBP_EYE_PIGMENTATION	SET	4	0.29432	0.0044358	0.38464	0.22209	GOBP_EYE_PIGMENTATION
ADHD	GOBP_FACE_DEVELOPMENT	SET	49	0.31066	0.016366	0.12674	0.0071249	GOBP_FACE_DEVELOPMENT
ADHD	GOBP_FACE_MORPHOGENESIS	SET	30	0.18153	0.0074871	0.15485	0.12056	GOBP_FACE_MORPHOGENESIS
ADHD	GOBP_FACIAL_NERVE_MORPHOGENE...	SET	9	0.58655	0.013259	0.33247	0.038855	GOBP_FACIAL_NERVE_MORPHOGENESIS
ADHD	GOBP_FACIAL_NERVE_STRUCTURAL...	SET	7	0.26455	0.0052742	0.41184	0.26032	GOBP_FACIAL_NERVE_STRUCTURAL_ORGANIZATION
ADHD	GOBP_FACULTATIVE_HETEROCHROM...	SET	38	0.11155	0.0051768	0.13622	0.20643	GOBP_FACULTATIVE_HETEROCHROMATIN_FORMATION
ADHD	GOBP_FARNESYL_DIPHOSPHATE_ME...	SET	6	0.93917	0.017335	0.35258	0.0038686	GOBP_FARNESYL_DIPHOSPHATE_METABOLIC_PROCESS
ADHD	GOBP_FAS_SIGNALING_PATHWAY	SET	5	-0.47595	-0.0080198	0.41065	0.87677	GOBP_FAS_SIGNALING_PATHWAY
ADHD	GOBP_FATTY_ACID_ALPHA_OXIDAT...	SET	8	-0.33911	-0.0072271	0.25944	0.9044	GOBP_FATTY_ACID_ALPHA_OXIDATION
ADHD	GOBP_FATTY_ACID_BETA_OXIDATI...1	SET	72	-0.12815	-0.0081784	0.098888	0.90248	GOBP_FATTY_ACID_BETA_OXIDATION
ADHD	GOBP_FATTY_ACID_BETA_OXIDATI...2	SET	12	-0.25998	-0.0067852	0.21741	0.88411	GOBP_FATTY_ACID_BETA_OXIDATION_USING_ACYL_COA_DEHYDROGENASE
ADHD	GOBP_FATTY_ACID_BETA_OXIDATI...3	SET	12	0.37921	0.0098971	0.25874	0.071389	GOBP_FATTY_ACID_BETA_OXIDATION_USING_ACYL_COA_OXIDASE
ADHD	GOBP_FATTY_ACID_BIOSYNTHETIC...	SET	144	-0.06826	-0.0061482	0.075426	0.81726	GOBP_FATTY_ACID_BIOSYNTHETIC_PROCESS
ADHD	GOBP_FATTY_ACID_CATABOLIC_PR...	SET	101	-0.10556	-0.0079728	0.083992	0.89559	GOBP_FATTY_ACID_CATABOLIC_PROCESS
ADHD	GOBP_FATTY_ACID_DERIVATIVE_B...	SET	42	-0.040316	-0.0019668	0.13579	0.61672	GOBP_FATTY_ACID_DERIVATIVE_BIOSYNTHETIC_PROCESS
ADHD	GOBP_FATTY_ACID_DERIVATIVE_C...	SET	15	0.019389	0.00056572	0.21061	0.46333	GOBP_FATTY_ACID_DERIVATIVE_CATABOLIC_PROCESS
ADHD	GOBP_FATTY_ACID_DERIVATIVE_M...	SET	65	0.010677	0.00064755	0.10313	0.45877	GOBP_FATTY_ACID_DERIVATIVE_METABOLIC_PROCESS
ADHD	GOBP_FATTY_ACID_ELONGATION	SET	12	-0.26899	-0.0070204	0.29698	0.81746	GOBP_FATTY_ACID_ELONGATION
ADHD	GOBP_FATTY_ACID_ELONGATION_S...	SET	7	-0.044412	-0.00088541	0.35507	0.54977	GOBP_FATTY_ACID_ELONGATION_SATURATED_FATTY_ACID
ADHD	GOBP_FATTY_ACID_HOMEOSTASIS	SET	15	-0.12717	-0.0037105	0.22096	0.71753	GOBP_FATTY_ACID_HOMEOSTASIS
ADHD	GOBP_FATTY_ACID_METABOLIC_PR...	SET	367	-0.043029	-0.0061475	0.046847	0.82081	GOBP_FATTY_ACID_METABOLIC_PROCESS
ADHD	GOBP_FATTY_ACID_OMEGA_OXIDAT...	SET	5	-0.098503	-0.0016598	0.37854	0.60265	GOBP_FATTY_ACID_OMEGA_OXIDATION
ADHD	GOBP_FATTY_ACID_TRANSMEMBRAN...	SET	19	-0.16949	-0.0055651	0.18343	0.82225	GOBP_FATTY_ACID_TRANSMEMBRANE_TRANSPORT
ADHD	GOBP_FATTY_ACID_TRANSPORT	SET	113	-0.099567	-0.0079513	0.083447	0.88359	GOBP_FATTY_ACID_TRANSPORT
ADHD	GOBP_FATTY_ACYL_COA_BIOSYNTH...	SET	24	-0.051883	-0.0019143	0.18189	0.61227	GOBP_FATTY_ACYL_COA_BIOSYNTHETIC_PROCESS
ADHD	GOBP_FATTY_ACYL_COA_CATABOLI...	SET	5	-0.070841	-0.0011937	0.41124	0.56838	GOBP_FATTY_ACYL_COA_CATABOLIC_PROCESS
ADHD	GOBP_FATTY_ACYL_COA_METABOLI...	SET	36	0.069216	0.0031268	0.14522	0.31682	GOBP_FATTY_ACYL_COA_METABOLIC_PROCESS
ADHD	GOBP_FAT_CELL_DIFFERENTIATION	SET	220	0.018323	0.0020354	0.060533	0.38106	GOBP_FAT_CELL_DIFFERENTIATION
ADHD	GOBP_FAT_CELL_PROLIFERATION	SET	13	-0.13816	-0.0037531	0.24552	0.71319	GOBP_FAT_CELL_PROLIFERATION
ADHD	GOBP_FAT_PAD_DEVELOPMENT	SET	7	-0.24669	-0.0049182	0.4029	0.72982	GOBP_FAT_PAD_DEVELOPMENT
ADHD	GOBP_FAT_SOLUBLE_VITAMIN_BIO...	SET	12	-0.089755	-0.0023425	0.24878	0.64087	GOBP_FAT_SOLUBLE_VITAMIN_BIOSYNTHETIC_PROCESS
ADHD	GOBP_FAT_SOLUBLE_VITAMIN_CAT...	SET	10	0.031895	0.00075994	0.31353	0.45949	GOBP_FAT_SOLUBLE_VITAMIN_CATABOLIC_PROCESS
ADHD	GOBP_FAT_SOLUBLE_VITAMIN_MET...	SET	41	0.13072	0.0063008	0.13176	0.16059	GOBP_FAT_SOLUBLE_VITAMIN_METABOLIC_PROCESS
ADHD	GOBP_FC_EPSILON_RECEPTOR_SIG...	SET	22	-0.20888	-0.0073794	0.20106	0.85056	GOBP_FC_EPSILON_RECEPTOR_SIGNALING_PATHWAY
ADHD	GOBP_FC_GAMMA_RECEPTOR_SIGNA...	SET	30	-0.10739	-0.0044292	0.17157	0.73431	GOBP_FC_GAMMA_RECEPTOR_SIGNALING_PATHWAY
ADHD	GOBP_FC_RECEPTOR_MEDIATED_IN...	SET	5	-0.71479	-0.012044	0.43975	0.94795	GOBP_FC_RECEPTOR_MEDIATED_INHIBITORY_SIGNALING_PATHWAY
ADHD	GOBP_FC_RECEPTOR_MEDIATED_ST...	SET	32	-0.08752	-0.0037279	0.17465	0.69185	GOBP_FC_RECEPTOR_MEDIATED_STIMULATORY_SIGNALING_PATHWAY
ADHD	GOBP_FC_RECEPTOR_SIGNALING_P...	SET	49	-0.035406	-0.0018653	0.13178	0.60591	GOBP_FC_RECEPTOR_SIGNALING_PATHWAY
ADHD	GOBP_FEAR_RESPONSE	SET	42	0.2054	0.01002	0.13136	0.058963	GOBP_FEAR_RESPONSE
ADHD	GOBP_FEEDING_BEHAVIOR	SET	103	-0.051306	-0.0039129	0.092287	0.71087	GOBP_FEEDING_BEHAVIOR
ADHD	GOBP_FEMALE_GAMETE_GENERATION	SET	144	0.061187	0.0055111	0.076718	0.21257	GOBP_FEMALE_GAMETE_GENERATION
ADHD	GOBP_FEMALE_GENITALIA_DEVELO...	SET	16	0.037814	0.0011395	0.23383	0.43577	GOBP_FEMALE_GENITALIA_DEVELOPMENT
ADHD	GOBP_FEMALE_MEIOSIS_CHROMOSO...	SET	5	0.21308	0.0035904	0.40869	0.30106	GOBP_FEMALE_MEIOSIS_CHROMOSOME_SEGREGATION
ADHD	GOBP_FEMALE_MEIOSIS_I	SET	12	-0.1392	-0.0036331	0.25188	0.70975	GOBP_FEMALE_MEIOSIS_I
ADHD	GOBP_FEMALE_MEIOTIC_NUCLEAR_...	SET	32	-0.12567	-0.0053531	0.15513	0.79106	GOBP_FEMALE_MEIOTIC_NUCLEAR_DIVISION
ADHD	GOBP_FEMALE_SEX_DIFFERENTIAT...	SET	115	-0.050373	-0.004058	0.085498	0.72212	GOBP_FEMALE_SEX_DIFFERENTIATION
ADHD	GOBP_FERMENTATION	SET	4	-0.49014	-0.0073873	0.43534	0.86989	GOBP_FERMENTATION
ADHD	GOBP_FERTILIZATION	SET	184	-0.097859	-0.009952	0.06796	0.92505	GOBP_FERTILIZATION
ADHD	GOBP_FEVER_GENERATION	SET	10	0.047962	0.0011428	0.29556	0.43555	GOBP_FEVER_GENERATION
ADHD	GOBP_FIBRINOLYSIS	SET	27	0.052349	0.0020485	0.15709	0.36948	GOBP_FIBRINOLYSIS
ADHD	GOBP_FIBROBLAST_ACTIVATION	SET	13	-0.14008	-0.0038051	0.23558	0.72395	GOBP_FIBROBLAST_ACTIVATION
ADHD	GOBP_FIBROBLAST_APOPTOTIC_PR...	SET	23	-0.16427	-0.0059337	0.17847	0.82132	GOBP_FIBROBLAST_APOPTOTIC_PROCESS
ADHD	GOBP_FIBROBLAST_GROWTH_FACTO...1	SET	5	-0.77029	-0.01298	0.44084	0.9597	GOBP_FIBROBLAST_GROWTH_FACTOR_PRODUCTION
ADHD	GOBP_FIBROBLAST_GROWTH_FACTO...2	SET	76	0.20605	0.013509	0.10012	0.019801	GOBP_FIBROBLAST_GROWTH_FACTOR_RECEPTOR_SIGNALING_PATHWAY
ADHD	GOBP_FIBROBLAST_MIGRATION	SET	52	0.28352	0.015386	0.12933	0.014189	GOBP_FIBROBLAST_MIGRATION
ADHD	GOBP_FIBROBLAST_PROLIFERATION	SET	93	0.08728	0.0063269	0.094604	0.17812	GOBP_FIBROBLAST_PROLIFERATION
ADHD	GOBP_FILOPODIUM_ASSEMBLY	SET	63	-0.028194	-0.0016835	0.1124	0.59903	GOBP_FILOPODIUM_ASSEMBLY
ADHD	GOBP_FLAVIN_CONTAINING_COMPO...	SET	6	-0.26054	-0.0048089	0.46217	0.71352	GOBP_FLAVIN_CONTAINING_COMPOUND_METABOLIC_PROCESS
ADHD	GOBP_FLAVONE_METABOLIC_PROCE...	SET	6	0.40113	0.007404	0.31286	0.099912	GOBP_FLAVONE_METABOLIC_PROCESS
ADHD	GOBP_FLAVONOID_GLUCURONIDATI...	SET	4	0.45677	0.0068843	0.42245	0.13981	GOBP_FLAVONOID_GLUCURONIDATION
ADHD	GOBP_FLAVONOID_METABOLIC_PRO...	SET	12	0.24418	0.0063729	0.22677	0.1408	GOBP_FLAVONOID_METABOLIC_PROCESS
ADHD	GOBP_FLOOR_PLATE_DEVELOPMENT	SET	11	-0.3097	-0.007739	0.23045	0.9105	GOBP_FLOOR_PLATE_DEVELOPMENT
ADHD	GOBP_FLUID_TRANSPORT	SET	32	-0.079112	-0.0033698	0.16725	0.68189	GOBP_FLUID_TRANSPORT
ADHD	GOBP_FOAM_CELL_DIFFERENTIATI...	SET	38	0.067324	0.0031244	0.14406	0.32013	GOBP_FOAM_CELL_DIFFERENTIATION
ADHD	GOBP_FOCAL_ADHESION_ASSEMBLY	SET	83	0.10805	0.0074014	0.097961	0.13503	GOBP_FOCAL_ADHESION_ASSEMBLY
ADHD	GOBP_FOLATE_TRANSMEMBRANE_TR...	SET	5	-0.25963	-0.0043749	0.38429	0.75035	GOBP_FOLATE_TRANSMEMBRANE_TRANSPORT
ADHD	GOBP_FOLIC_ACID_CONTAINING_C...1	SET	7	0.22476	0.0044808	0.24244	0.17695	GOBP_FOLIC_ACID_CONTAINING_COMPOUND_BIOSYNTHETIC_PROCESS
ADHD	GOBP_FOLIC_ACID_CONTAINING_C...2	SET	25	0.10587	0.0039868	0.15871	0.25237	GOBP_FOLIC_ACID_CONTAINING_COMPOUND_METABOLIC_PROCESS
ADHD	GOBP_FOLIC_ACID_METABOLIC_PR...	SET	15	-0.057726	-0.0016843	0.22359	0.60186	GOBP_FOLIC_ACID_METABOLIC_PROCESS
ADHD	GOBP_FOLIC_ACID_TRANSPORT	SET	10	-0.64897	-0.015463	0.25717	0.99418	GOBP_FOLIC_ACID_TRANSPORT
ADHD	GOBP_FOLLICLE_STIMULATING_HO...	SET	8	-0.070506	-0.0015026	0.39083	0.57158	GOBP_FOLLICLE_STIMULATING_HORMONE_SECRETION
ADHD	GOBP_FOREBRAIN_CELL_MIGRATION	SET	61	0.10531	0.0061883	0.11019	0.1696	GOBP_FOREBRAIN_CELL_MIGRATION
ADHD	GOBP_FOREBRAIN_DEVELOPMENT	SET	372	0.087606	0.012599	0.046054	0.02858	GOBP_FOREBRAIN_DEVELOPMENT
ADHD	GOBP_FOREBRAIN_DORSAL_VENTRA...	SET	7	0.28341	0.0056501	0.33659	0.1999	GOBP_FOREBRAIN_DORSAL_VENTRAL_PATTERN_FORMATION
ADHD	GOBP_FOREBRAIN_GENERATION_OF...	SET	50	0.064822	0.0034496	0.13164	0.31122	GOBP_FOREBRAIN_GENERATION_OF_NEURONS
ADHD	GOBP_FOREBRAIN_MORPHOGENESIS	SET	13	0.40568	0.01102	0.25144	0.053338	GOBP_FOREBRAIN_MORPHOGENESIS
ADHD	GOBP_FOREBRAIN_NEUROBLAST_DI...	SET	5	-0.29899	-0.0050381	0.34261	0.80858	GOBP_FOREBRAIN_NEUROBLAST_DIVISION
ADHD	GOBP_FOREBRAIN_NEURON_DEVELO...	SET	22	0.05598	0.0019777	0.20884	0.39433	GOBP_FOREBRAIN_NEURON_DEVELOPMENT
ADHD	GOBP_FOREBRAIN_NEURON_DIFFER...	SET	41	0.13973	0.0067351	0.14894	0.1741	GOBP_FOREBRAIN_NEURON_DIFFERENTIATION
ADHD	GOBP_FOREBRAIN_NEURON_FATE_C...	SET	7	0.014512	0.00028931	0.3296	0.48244	GOBP_FOREBRAIN_NEURON_FATE_COMMITMENT
ADHD	GOBP_FOREBRAIN_RADIAL_GLIAL_...	SET	7	0.19616	0.0039107	0.33095	0.27669	GOBP_FOREBRAIN_RADIAL_GLIAL_CELL_DIFFERENTIATION
ADHD	GOBP_FOREBRAIN_REGIONALIZATI...	SET	23	0.26131	0.0094388	0.19147	0.086171	GOBP_FOREBRAIN_REGIONALIZATION
ADHD	GOBP_FOREBRAIN_VENTRICULAR_Z...	SET	5	-0.11168	-0.0018819	0.42605	0.60339	GOBP_FOREBRAIN_VENTRICULAR_ZONE_PROGENITOR_CELL_DIVISION
ADHD	GOBP_FOREGUT_MORPHOGENESIS	SET	10	0.47465	0.011309	0.26099	0.034491	GOBP_FOREGUT_MORPHOGENESIS
ADHD	GOBP_FORELIMB_MORPHOGENESIS	SET	39	-0.048317	-0.0022716	0.16309	0.61648	GOBP_FORELIMB_MORPHOGENESIS
ADHD	GOBP_FORMATE_METABOLIC_PROCE...	SET	6	-0.42253	-0.007799	0.33753	0.89467	GOBP_FORMATE_METABOLIC_PROCESS
ADHD	GOBP_FORMATION_OF_ANATOMICAL...	SET	6	-0.18452	-0.0034059	0.35477	0.69851	GOBP_FORMATION_OF_ANATOMICAL_BOUNDARY
ADHD	GOBP_FORMATION_OF_CYTOPLASMI...	SET	15	-0.02725	-0.00079509	0.24781	0.54378	GOBP_FORMATION_OF_CYTOPLASMIC_TRANSLATION_INITIATION_COMPLEX
ADHD	GOBP_FORMATION_OF_EXTRACHROM...	SET	14	-0.28321	-0.0079833	0.21968	0.90133	GOBP_FORMATION_OF_EXTRACHROMOSOMAL_CIRCULAR_DNA
ADHD	GOBP_FORMATION_OF_PRIMARY_GE...	SET	115	0.065045	0.0052399	0.083108	0.21692	GOBP_FORMATION_OF_PRIMARY_GERM_LAYER
ADHD	GOBP_FORMATION_OF_TRANSLATIO...	SET	7	-0.30736	-0.0061276	0.32618	0.82697	GOBP_FORMATION_OF_TRANSLATION_PREINITIATION_COMPLEX
ADHD	GOBP_FREE_UBIQUITIN_CHAIN_PO...	SET	9	0.33422	0.0075549	0.32301	0.15041	GOBP_FREE_UBIQUITIN_CHAIN_POLYMERIZATION
ADHD	GOBP_FRUCTOSE_1_6_BISPHOSPHA...	SET	10	-0.32288	-0.0076931	0.27374	0.8809	GOBP_FRUCTOSE_1_6_BISPHOSPHATE_METABOLIC_PROCESS
ADHD	GOBP_FRUCTOSE_2_6_BISPHOSPHA...	SET	4	0.024706	0.00037236	0.36372	0.47292	GOBP_FRUCTOSE_2_6_BISPHOSPHATE_METABOLIC_PROCESS
ADHD	GOBP_FRUCTOSE_6_PHOSPHATE_ME...	SET	11	-0.14447	-0.0036101	0.28633	0.69306	GOBP_FRUCTOSE_6_PHOSPHATE_METABOLIC_PROCESS
ADHD	GOBP_FRUCTOSE_METABOLIC_PROC...	SET	13	0.11123	0.0030215	0.23616	0.31882	GOBP_FRUCTOSE_METABOLIC_PROCESS
ADHD	GOBP_FRUCTOSE_TRANSMEMBRANE_...	SET	9	-0.25268	-0.0057118	0.29104	0.80736	GOBP_FRUCTOSE_TRANSMEMBRANE_TRANSPORT
ADHD	GOBP_FUCOSE_CATABOLIC_PROCESS	SET	8	-0.023814	-0.00050752	0.35654	0.52663	GOBP_FUCOSE_CATABOLIC_PROCESS
ADHD	GOBP_FUCOSE_METABOLIC_PROCESS	SET	15	-0.21265	-0.0062046	0.22043	0.83265	GOBP_FUCOSE_METABOLIC_PROCESS
ADHD	GOBP_FUCOSYLATION	SET	16	-0.088783	-0.0026753	0.25155	0.63793	GOBP_FUCOSYLATION
ADHD	GOBP_FUNGIFORM_PAPILLA_DEVEL...	SET	6	0.6908	0.012751	0.38734	0.037269	GOBP_FUNGIFORM_PAPILLA_DEVELOPMENT
ADHD	GOBP_FUNGIFORM_PAPILLA_MORPH...	SET	5	0.64445	0.010859	0.39654	0.052074	GOBP_FUNGIFORM_PAPILLA_MORPHOGENESIS
ADHD	GOBP_FUSED_ANTRUM_STAGE	SET	6	0.075197	0.001388	0.41635	0.42834	GOBP_FUSED_ANTRUM_STAGE
ADHD	GOBP_G0_TO_G1_TRANSITION	SET	36	-0.12513	-0.0056527	0.14171	0.81138	GOBP_G0_TO_G1_TRANSITION
ADHD	GOBP_G1_TO_G0_TRANSITION	SET	20	-0.024797	-0.00083532	0.18755	0.55259	GOBP_G1_TO_G0_TRANSITION
ADHD	GOBP_G1_TO_G0_TRANSITION_INV...	SET	6	-0.38484	-0.0071034	0.36856	0.85179	GOBP_G1_TO_G0_TRANSITION_INVOLVED_IN_CELL_DIFFERENTIATION
ADHD	GOBP_G2_MI_TRANSITION_OF_MEI...	SET	5	0.64199	0.010818	0.27787	0.010441	GOBP_G2_MI_TRANSITION_OF_MEIOTIC_CELL_CYCLE
ADHD	GOBP_GABAERGIC_NEURON_DIFFER...	SET	16	0.16539	0.0049838	0.23906	0.24452	GOBP_GABAERGIC_NEURON_DIFFERENTIATION
ADHD	GOBP_GALACTOLIPID_BIOSYNTHET...	SET	6	0.26275	0.0048498	0.36634	0.23662	GOBP_GALACTOLIPID_BIOSYNTHETIC_PROCESS
ADHD	GOBP_GALACTOLIPID_METABOLIC_...	SET	7	0.19338	0.0038554	0.34543	0.2878	GOBP_GALACTOLIPID_METABOLIC_PROCESS
ADHD	GOBP_GALACTOSE_CATABOLIC_PRO...	SET	5	0.79028	0.013316	0.40035	0.024201	GOBP_GALACTOSE_CATABOLIC_PROCESS
ADHD	GOBP_GALACTOSE_METABOLIC_PRO...	SET	8	0.23167	0.0049373	0.32218	0.23606	GOBP_GALACTOSE_METABOLIC_PROCESS
ADHD	GOBP_GALACTOSE_TRANSMEMBRANE...	SET	4	0.6049	0.0091169	0.42104	0.075415	GOBP_GALACTOSE_TRANSMEMBRANE_TRANSPORT
ADHD	GOBP_GAMETE_GENERATION	SET	675	-0.0031382	-0.00060259	0.034737	0.53599	GOBP_GAMETE_GENERATION
ADHD	GOBP_GAMMA_AMINOBUTYRIC_ACID...1	SET	6	-0.02396	-0.00044226	0.39297	0.52431	GOBP_GAMMA_AMINOBUTYRIC_ACID_BIOSYNTHETIC_PROCESS
ADHD	GOBP_GAMMA_AMINOBUTYRIC_ACID...2	SET	5	-0.080198	-0.0013514	0.43763	0.5727	GOBP_GAMMA_AMINOBUTYRIC_ACID_IMPORT
ADHD	GOBP_GAMMA_AMINOBUTYRIC_ACID...3	SET	8	-0.25632	-0.0054627	0.34035	0.7743	GOBP_GAMMA_AMINOBUTYRIC_ACID_METABOLIC_PROCESS
ADHD	GOBP_GAMMA_AMINOBUTYRIC_ACID...4	SET	11	0.13827	0.0034551	0.32267	0.33414	GOBP_GAMMA_AMINOBUTYRIC_ACID_SECRETION
ADHD	GOBP_GAMMA_AMINOBUTYRIC_ACID...5	SET	24	0.11758	0.0043385	0.20476	0.2829	GOBP_GAMMA_AMINOBUTYRIC_ACID_SIGNALING_PATHWAY
ADHD	GOBP_GAMMA_AMINOBUTYRIC_ACID...6	SET	17	0.10024	0.0031134	0.25269	0.3458	GOBP_GAMMA_AMINOBUTYRIC_ACID_TRANSPORT
ADHD	GOBP_GAMMA_DELTA_T_CELL_ACTI...	SET	21	0.091064	0.0031433	0.18637	0.31256	GOBP_GAMMA_DELTA_T_CELL_ACTIVATION
ADHD	GOBP_GAMMA_DELTA_T_CELL_DIFF...	SET	13	0.21356	0.0058012	0.23172	0.17837	GOBP_GAMMA_DELTA_T_CELL_DIFFERENTIATION
ADHD	GOBP_GANGLION_DEVELOPMENT	SET	17	-0.027368	-0.00085003	0.24935	0.5437	GOBP_GANGLION_DEVELOPMENT
ADHD	GOBP_GANGLIOSIDE_BIOSYNTHETI...1	SET	16	-0.38926	-0.01173	0.23813	0.94893	GOBP_GANGLIOSIDE_BIOSYNTHETIC_PROCESS
ADHD	GOBP_GANGLIOSIDE_BIOSYNTHETI...2	SET	6	-0.5123	-0.0094559	0.37646	0.91321	GOBP_GANGLIOSIDE_BIOSYNTHETIC_PROCESS_VIA_LACTOSYLCERAMIDE
ADHD	GOBP_GANGLIOSIDE_CATABOLIC_P...	SET	6	0.11894	0.0021955	0.3494	0.36677	GOBP_GANGLIOSIDE_CATABOLIC_PROCESS
ADHD	GOBP_GANGLIOSIDE_METABOLIC_P...	SET	25	-0.09223	-0.0034731	0.18936	0.68689	GOBP_GANGLIOSIDE_METABOLIC_PROCESS
ADHD	GOBP_GAP_JUNCTION_ASSEMBLY	SET	15	-0.047158	-0.0013759	0.23174	0.58062	GOBP_GAP_JUNCTION_ASSEMBLY
ADHD	GOBP_GAP_JUNCTION_MEDIATED_I...	SET	6	-0.52901	-0.0097645	0.3818	0.91705	GOBP_GAP_JUNCTION_MEDIATED_INTERCELLULAR_TRANSPORT
ADHD	GOBP_GASTRIC_ACID_SECRETION	SET	18	0.093693	0.0029944	0.22338	0.33745	GOBP_GASTRIC_ACID_SECRETION
ADHD	GOBP_GASTRIC_EMPTYING	SET	5	0.035795	0.00060315	0.4766	0.47007	GOBP_GASTRIC_EMPTYING
ADHD	GOBP_GASTRIC_MOTILITY	SET	7	-0.022735	-0.00045325	0.39281	0.52308	GOBP_GASTRIC_MOTILITY
ADHD	GOBP_GASTRO_INTESTINAL_SYSTE...	SET	12	-0.052383	-0.0013671	0.26287	0.57898	GOBP_GASTRO_INTESTINAL_SYSTEM_SMOOTH_MUSCLE_CONTRACTION
ADHD	GOBP_GASTRULATION	SET	173	0.098054	0.0096722	0.068572	0.076377	GOBP_GASTRULATION
ADHD	GOBP_GASTRULATION_WITH_MOUTH...	SET	23	0.075531	0.0027283	0.2042	0.35574	GOBP_GASTRULATION_WITH_MOUTH_FORMING_SECOND
ADHD	GOBP_GAS_TRANSPORT	SET	22	-0.36169	-0.012778	0.23074	0.94149	GOBP_GAS_TRANSPORT
ADHD	GOBP_GDP_MANNOSE_METABOLIC_P...	SET	7	0.39006	0.0077764	0.45444	0.19536	GOBP_GDP_MANNOSE_METABOLIC_PROCESS
ADHD	GOBP_GDP_METABOLIC_PROCESS	SET	8	1.0407	0.022179	0.34764	0.0013814	GOBP_GDP_METABOLIC_PROCESS
ADHD	GOBP_GENERAL_ADAPTATION_SYND...1	SET	6	-0.53755	-0.009922	0.30394	0.96151	GOBP_GENERAL_ADAPTATION_SYNDROME
ADHD	GOBP_GENERAL_ADAPTATION_SYND...2	SET	5	-0.42488	-0.0071593	0.31785	0.90933	GOBP_GENERAL_ADAPTATION_SYNDROME_BEHAVIORAL_PROCESS
ADHD	GOBP_GENERATION_OF_NEURONS	SET	1334	0.089084	0.023575	0.0257	0.0002646	GOBP_GENERATION_OF_NEURONS
ADHD	GOBP_GENERATION_OF_PRECURSOR...	SET	447	-0.031553	-0.0049635	0.042012	0.77368	GOBP_GENERATION_OF_PRECURSOR_METABOLITES_AND_ENERGY
ADHD	GOBP_GENITALIA_DEVELOPMENT	SET	42	-0.088984	-0.0043411	0.14839	0.72563	GOBP_GENITALIA_DEVELOPMENT
ADHD	GOBP_GENITALIA_MORPHOGENESIS	SET	11	0.070017	0.0017496	0.36265	0.42345	GOBP_GENITALIA_MORPHOGENESIS
ADHD	GOBP_GENOMIC_IMPRINTING	SET	11	-0.11103	-0.0027746	0.26277	0.66369	GOBP_GENOMIC_IMPRINTING
ADHD	GOBP_GEPHYRIN_CLUSTERING_INV...	SET	5	-0.031163	-0.0005251	0.36935	0.53362	GOBP_GEPHYRIN_CLUSTERING_INVOLVED_IN_POSTSYNAPTIC_DENSITY_ASSEMBLY
ADHD	GOBP_GERMINAL_CENTER_B_CELL_...	SET	9	-0.39548	-0.0089395	0.30737	0.90088	GOBP_GERMINAL_CENTER_B_CELL_DIFFERENTIATION
ADHD	GOBP_GERMINAL_CENTER_FORMATI...	SET	14	0.23468	0.0066152	0.24403	0.16812	GOBP_GERMINAL_CENTER_FORMATION
ADHD	GOBP_GERM_CELL_DEVELOPMENT	SET	299	-0.027134	-0.003506	0.050459	0.70462	GOBP_GERM_CELL_DEVELOPMENT
ADHD	GOBP_GERM_CELL_MIGRATION	SET	8	-0.049898	-0.0010634	0.31596	0.56274	GOBP_GERM_CELL_MIGRATION
ADHD	GOBP_GERM_CELL_PROLIFERATION	SET	10	-0.17829	-0.0042479	0.35498	0.69225	GOBP_GERM_CELL_PROLIFERATION
ADHD	GOBP_GLANDULAR_EPITHELIAL_CE...1	SET	34	0.43334	0.019025	0.16066	0.0035006	GOBP_GLANDULAR_EPITHELIAL_CELL_DEVELOPMENT
ADHD	GOBP_GLANDULAR_EPITHELIAL_CE...2	SET	71	0.27981	0.017733	0.10712	0.0045047	GOBP_GLANDULAR_EPITHELIAL_CELL_DIFFERENTIATION
ADHD	GOBP_GLANDULAR_EPITHELIAL_CE...3	SET	9	0.1881	0.0042519	0.27205	0.24465	GOBP_GLANDULAR_EPITHELIAL_CELL_MATURATION
ADHD	GOBP_GLAND_DEVELOPMENT	SET	417	0.021531	0.0032742	0.043882	0.31184	GOBP_GLAND_DEVELOPMENT
ADHD	GOBP_GLAND_MORPHOGENESIS	SET	116	0.063152	0.0051093	0.081671	0.2197	GOBP_GLAND_MORPHOGENESIS
ADHD	GOBP_GLIAL_CELL_ACTIVATION	SET	46	0.089305	0.004559	0.12698	0.24094	GOBP_GLIAL_CELL_ACTIVATION
ADHD	GOBP_GLIAL_CELL_APOPTOTIC_PR...	SET	16	-0.13097	-0.0039465	0.21642	0.72746	GOBP_GLIAL_CELL_APOPTOTIC_PROCESS
ADHD	GOBP_GLIAL_CELL_DERIVED_NEUR...	SET	10	0.10778	0.002568	0.24298	0.32868	GOBP_GLIAL_CELL_DERIVED_NEUROTROPHIC_FACTOR_RECEPTOR_SIGNALING_PATHWAY
ADHD	GOBP_GLIAL_CELL_DEVELOPMENT	SET	109	0.14421	0.011312	0.083871	0.042783	GOBP_GLIAL_CELL_DEVELOPMENT
ADHD	GOBP_GLIAL_CELL_DIFFERENTIAT...	SET	222	0.21892	0.024428	0.05989	0.00012888	GOBP_GLIAL_CELL_DIFFERENTIATION
ADHD	GOBP_GLIAL_CELL_FATE_COMMITM...	SET	10	0.15322	0.0036508	0.28248	0.29377	GOBP_GLIAL_CELL_FATE_COMMITMENT
ADHD	GOBP_GLIAL_CELL_FATE_SPECIFI...	SET	5	-0.19035	-0.0032075	0.44617	0.66518	GOBP_GLIAL_CELL_FATE_SPECIFICATION
ADHD	GOBP_GLIAL_CELL_MIGRATION	SET	53	0.11985	0.0065662	0.11739	0.15363	GOBP_GLIAL_CELL_MIGRATION
ADHD	GOBP_GLIAL_CELL_PROLIFERATION	SET	47	0.14076	0.0072632	0.12947	0.13848	GOBP_GLIAL_CELL_PROLIFERATION
ADHD	GOBP_GLIOGENESIS	SET	297	0.19452	0.025051	0.051346	7.6137e-05	GOBP_GLIOGENESIS
ADHD	GOBP_GLOMERULAR_BASEMENT_MEM...	SET	11	0.064959	0.0016232	0.26011	0.4014	GOBP_GLOMERULAR_BASEMENT_MEMBRANE_DEVELOPMENT
ADHD	GOBP_GLOMERULAR_EPITHELIAL_C...1	SET	13	0.2738	0.0074374	0.23171	0.11869	GOBP_GLOMERULAR_EPITHELIAL_CELL_DEVELOPMENT
ADHD	GOBP_GLOMERULAR_EPITHELIAL_C...2	SET	22	0.075194	0.0026565	0.18501	0.34221	GOBP_GLOMERULAR_EPITHELIAL_CELL_DIFFERENTIATION
ADHD	GOBP_GLOMERULAR_EPITHELIUM_D...	SET	24	0.13809	0.0050949	0.17924	0.22054	GOBP_GLOMERULAR_EPITHELIUM_DEVELOPMENT
ADHD	GOBP_GLOMERULAR_MESANGIAL_CE...1	SET	5	0.30135	0.0050778	0.25949	0.12276	GOBP_GLOMERULAR_MESANGIAL_CELL_DEVELOPMENT
ADHD	GOBP_GLOMERULAR_MESANGIAL_CE...2	SET	11	0.35981	0.0089912	0.27512	0.095477	GOBP_GLOMERULAR_MESANGIAL_CELL_PROLIFERATION
ADHD	GOBP_GLOMERULAR_MESANGIUM_DE...	SET	16	0.3321	0.010007	0.18859	0.039132	GOBP_GLOMERULAR_MESANGIUM_DEVELOPMENT
ADHD	GOBP_GLOMERULUS_DEVELOPMENT	SET	64	0.23237	0.013985	0.11047	0.01772	GOBP_GLOMERULUS_DEVELOPMENT
ADHD	GOBP_GLOMERULUS_MORPHOGENESIS	SET	9	0.086128	0.0019469	0.32195	0.39454	GOBP_GLOMERULUS_MORPHOGENESIS
ADHD	GOBP_GLOMERULUS_VASCULATURE_...	SET	6	-0.22963	-0.0042385	0.38199	0.72612	GOBP_GLOMERULUS_VASCULATURE_MORPHOGENESIS
ADHD	GOBP_GLOSSOPHARYNGEAL_NERVE_...	SET	5	-0.21055	-0.0035478	0.51633	0.65828	GOBP_GLOSSOPHARYNGEAL_NERVE_DEVELOPMENT
ADHD	GOBP_GLUCAN_BIOSYNTHETIC_PRO...	SET	40	-0.019335	-0.00092056	0.15294	0.5503	GOBP_GLUCAN_BIOSYNTHETIC_PROCESS
ADHD	GOBP_GLUCOCORTICOID_BIOSYNTH...	SET	15	-0.40934	-0.011943	0.24454	0.95291	GOBP_GLUCOCORTICOID_BIOSYNTHETIC_PROCESS
ADHD	GOBP_GLUCOCORTICOID_METABOLI...	SET	22	-0.074571	-0.0026345	0.1931	0.65032	GOBP_GLUCOCORTICOID_METABOLIC_PROCESS
ADHD	GOBP_GLUCOCORTICOID_SECRETION	SET	12	0.0703	0.0018348	0.22228	0.3759	GOBP_GLUCOCORTICOID_SECRETION
ADHD	GOBP_GLUCOSAMINE_CONTAINING_...1	SET	8	-0.0095027	-0.00020252	0.30568	0.5124	GOBP_GLUCOSAMINE_CONTAINING_COMPOUND_CATABOLIC_PROCESS
ADHD	GOBP_GLUCOSAMINE_CONTAINING_...2	SET	22	0.14909	0.0052671	0.18234	0.20678	GOBP_GLUCOSAMINE_CONTAINING_COMPOUND_METABOLIC_PROCESS
ADHD	GOBP_GLUCOSE_6_PHOSPHATE_MET...	SET	26	-0.030004	-0.0011522	0.16436	0.57242	GOBP_GLUCOSE_6_PHOSPHATE_METABOLIC_PROCESS
ADHD	GOBP_GLUCOSE_CATABOLIC_PROCE...1	SET	19	-0.11263	-0.0036981	0.19456	0.71866	GOBP_GLUCOSE_CATABOLIC_PROCESS
ADHD	GOBP_GLUCOSE_CATABOLIC_PROCE...2	SET	3	-0.76819	-0.010027	0.47975	0.94533	GOBP_GLUCOSE_CATABOLIC_PROCESS_TO_LACTATE
ADHD	GOBP_GLUCOSE_IMPORT	SET	66	-0.11945	-0.0073001	0.11575	0.84894	GOBP_GLUCOSE_IMPORT
ADHD	GOBP_GLUCOSE_IMPORT_ACROSS_P...	SET	4	0.051874	0.00078183	0.40145	0.44859	GOBP_GLUCOSE_IMPORT_ACROSS_PLASMA_MEMBRANE
ADHD	GOBP_GLUCOSE_IMPORT_IN_RESPO...	SET	5	-0.2664	-0.0044888	0.3954	0.74976	GOBP_GLUCOSE_IMPORT_IN_RESPONSE_TO_INSULIN_STIMULUS
ADHD	GOBP_GLUCOSE_METABOLIC_PROCE...	SET	166	-0.035543	-0.003435	0.072421	0.6882	GOBP_GLUCOSE_METABOLIC_PROCESS
ADHD	GOBP_GLUCOSYLCERAMIDE_METABO...	SET	6	-0.58382	-0.010776	0.38372	0.93592	GOBP_GLUCOSYLCERAMIDE_METABOLIC_PROCESS
ADHD	GOBP_GLUTAMATERGIC_NEURON_DI...	SET	5	0.68336	0.011515	0.4823	0.078271	GOBP_GLUTAMATERGIC_NEURON_DIFFERENTIATION
ADHD	GOBP_GLUTAMATE_BIOSYNTHETIC_...	SET	4	0.18549	0.0027956	0.32062	0.28145	GOBP_GLUTAMATE_BIOSYNTHETIC_PROCESS
ADHD	GOBP_GLUTAMATE_CATABOLIC_PRO...	SET	7	-0.13083	-0.0026084	0.32878	0.65466	GOBP_GLUTAMATE_CATABOLIC_PROCESS
ADHD	GOBP_GLUTAMATE_METABOLIC_PRO...	SET	33	-0.28217	-0.012205	0.14928	0.97062	GOBP_GLUTAMATE_METABOLIC_PROCESS
ADHD	GOBP_GLUTAMATE_RECEPTOR_SIGN...	SET	47	0.029513	0.0015229	0.13385	0.41274	GOBP_GLUTAMATE_RECEPTOR_SIGNALING_PATHWAY
ADHD	GOBP_GLUTAMATE_REUPTAKE	SET	6	0.045209	0.00083447	0.30777	0.44161	GOBP_GLUTAMATE_REUPTAKE
ADHD	GOBP_GLUTAMATE_SECRETION	SET	24	0.072168	0.0026628	0.17252	0.33786	GOBP_GLUTAMATE_SECRETION
ADHD	GOBP_GLUTAMATE_SECRETION_NEU...	SET	6	0.068349	0.0012616	0.32325	0.41627	GOBP_GLUTAMATE_SECRETION_NEUROTRANSMISSION
ADHD	GOBP_GLUTAMINE_FAMILY_AMINO_...1	SET	15	0.12201	0.00356	0.21226	0.28271	GOBP_GLUTAMINE_FAMILY_AMINO_ACID_BIOSYNTHETIC_PROCESS
ADHD	GOBP_GLUTAMINE_FAMILY_AMINO_...2	SET	23	-0.042428	-0.0015326	0.16957	0.59878	GOBP_GLUTAMINE_FAMILY_AMINO_ACID_CATABOLIC_PROCESS
ADHD	GOBP_GLUTAMINE_FAMILY_AMINO_...3	SET	70	-0.20281	-0.012763	0.1027	0.97584	GOBP_GLUTAMINE_FAMILY_AMINO_ACID_METABOLIC_PROCESS
ADHD	GOBP_GLUTAMINE_METABOLIC_PRO...	SET	23	-0.048459	-0.0017504	0.17173	0.61109	GOBP_GLUTAMINE_METABOLIC_PROCESS
ADHD	GOBP_GLUTAMINE_TRANSPORT	SET	8	-0.24116	-0.0051396	0.30987	0.78178	GOBP_GLUTAMINE_TRANSPORT
ADHD	GOBP_GLUTATHIONE_CATABOLIC_P...	SET	7	0.0559	0.0011144	0.25995	0.41487	GOBP_GLUTATHIONE_CATABOLIC_PROCESS
ADHD	GOBP_GLUTATHIONE_METABOLIC_P...	SET	49	-0.050701	-0.0026711	0.12754	0.65451	GOBP_GLUTATHIONE_METABOLIC_PROCESS
ADHD	GOBP_GLUTATHIONE_TRANSMEMBRA...	SET	7	-0.01805	-0.00035985	0.35638	0.5202	GOBP_GLUTATHIONE_TRANSMEMBRANE_TRANSPORT
ADHD	GOBP_GLUTATHIONE_TRANSPORT	SET	9	-0.087024	-0.0019671	0.3243	0.60578	GOBP_GLUTATHIONE_TRANSPORT
ADHD	GOBP_GLYCERALDEHYDE_3_PHOSPH...	SET	5	-0.58503	-0.0098579	0.38488	0.93574	GOBP_GLYCERALDEHYDE_3_PHOSPHATE_METABOLIC_PROCESS
ADHD	GOBP_GLYCEROLIPID_BIOSYNTHET...	SET	222	0.0239	0.0026669	0.058009	0.34017	GOBP_GLYCEROLIPID_BIOSYNTHETIC_PROCESS
ADHD	GOBP_GLYCEROLIPID_CATABOLIC_...	SET	60	-0.011962	-0.00069716	0.1193	0.53994	GOBP_GLYCEROLIPID_CATABOLIC_PROCESS
ADHD	GOBP_GLYCEROLIPID_METABOLIC_...	SET	348	0.023097	0.0032151	0.047788	0.31444	GOBP_GLYCEROLIPID_METABOLIC_PROCESS
ADHD	GOBP_GLYCEROL_3_PHOSPHATE_ME...	SET	8	-0.11143	-0.0023749	0.32714	0.63331	GOBP_GLYCEROL_3_PHOSPHATE_METABOLIC_PROCESS
ADHD	GOBP_GLYCEROL_ETHER_METABOLI...	SET	20	-0.10708	-0.0036072	0.19631	0.70729	GOBP_GLYCEROL_ETHER_METABOLIC_PROCESS
ADHD	GOBP_GLYCEROL_TRANSMEMBRANE_...	SET	7	0.46894	0.0093489	0.39645	0.11844	GOBP_GLYCEROL_TRANSMEMBRANE_TRANSPORT
ADHD	GOBP_GLYCEROPHOSPHOLIPID_BIO...	SET	189	0.0202	0.0020817	0.061206	0.37069	GOBP_GLYCEROPHOSPHOLIPID_BIOSYNTHETIC_PROCESS
ADHD	GOBP_GLYCEROPHOSPHOLIPID_CAT...	SET	32	-0.01644	-0.00070027	0.17514	0.53739	GOBP_GLYCEROPHOSPHOLIPID_CATABOLIC_PROCESS
ADHD	GOBP_GLYCEROPHOSPHOLIPID_MET...	SET	272	0.005717	0.0007051	0.053276	0.45727	GOBP_GLYCEROPHOSPHOLIPID_METABOLIC_PROCESS
ADHD	GOBP_GLYCINE_BIOSYNTHETIC_PR...	SET	7	-0.081751	-0.0016298	0.27509	0.61683	GOBP_GLYCINE_BIOSYNTHETIC_PROCESS
ADHD	GOBP_GLYCINE_IMPORT_ACROSS_P...	SET	5	0.2964	0.0049944	0.35416	0.20133	GOBP_GLYCINE_IMPORT_ACROSS_PLASMA_MEMBRANE
ADHD	GOBP_GLYCINE_METABOLIC_PROCE...	SET	15	0.076762	0.0022397	0.18691	0.34065	GOBP_GLYCINE_METABOLIC_PROCESS
ADHD	GOBP_GLYCINE_TRANSPORT	SET	14	0.24989	0.007044	0.2453	0.15418	GOBP_GLYCINE_TRANSPORT
ADHD	GOBP_GLYCOLIPID_BIOSYNTHETIC...	SET	70	-0.14127	-0.00889	0.10401	0.91278	GOBP_GLYCOLIPID_BIOSYNTHETIC_PROCESS
ADHD	GOBP_GLYCOLIPID_CATABOLIC_PR...	SET	13	-0.080491	-0.0021864	0.24571	0.62839	GOBP_GLYCOLIPID_CATABOLIC_PROCESS
ADHD	GOBP_GLYCOLIPID_TRANSPORT	SET	7	0.2477	0.0049383	0.36444	0.24836	GOBP_GLYCOLIPID_TRANSPORT
ADHD	GOBP_GLYCOLYTIC_PROCESS_THRO...	SET	16	0.014658	0.00044169	0.22494	0.47402	GOBP_GLYCOLYTIC_PROCESS_THROUGH_FRUCTOSE_6_PHOSPHATE
ADHD	GOBP_GLYCOPROTEIN_BIOSYNTHET...	SET	294	-0.033945	-0.0043498	0.053143	0.7385	GOBP_GLYCOPROTEIN_BIOSYNTHETIC_PROCESS
ADHD	GOBP_GLYCOPROTEIN_CATABOLIC_...	SET	29	0.050859	0.0020625	0.17856	0.38789	GOBP_GLYCOPROTEIN_CATABOLIC_PROCESS
ADHD	GOBP_GLYCOPROTEIN_METABOLIC_...	SET	363	-0.024125	-0.0034283	0.04795	0.69256	GOBP_GLYCOPROTEIN_METABOLIC_PROCESS
ADHD	GOBP_GLYCOSAMINOGLYCAN_CATAB...	SET	27	0.064235	0.0025136	0.16111	0.34506	GOBP_GLYCOSAMINOGLYCAN_CATABOLIC_PROCESS
ADHD	GOBP_GLYCOSIDE_CATABOLIC_PRO...	SET	7	-0.57187	-0.011401	0.30876	0.96799	GOBP_GLYCOSIDE_CATABOLIC_PROCESS
ADHD	GOBP_GLYCOSIDE_METABOLIC_PRO...	SET	19	-0.27597	-0.0090611	0.19796	0.91834	GOBP_GLYCOSIDE_METABOLIC_PROCESS
ADHD	GOBP_GLYCOSIDE_TRANSPORT	SET	5	-0.22709	-0.0038266	0.36938	0.73065	GOBP_GLYCOSIDE_TRANSPORT
ADHD	GOBP_GLYCOSPHINGOLIPID_BIOSY...	SET	33	-0.33292	-0.0144	0.16292	0.97949	GOBP_GLYCOSPHINGOLIPID_BIOSYNTHETIC_PROCESS
ADHD	GOBP_GLYCOSPHINGOLIPID_CATAB...	SET	11	0.036045	0.00090071	0.27244	0.44737	GOBP_GLYCOSPHINGOLIPID_CATABOLIC_PROCESS
ADHD	GOBP_GLYCOSPHINGOLIPID_METAB...	SET	57	-0.074764	-0.0042473	0.12656	0.72265	GOBP_GLYCOSPHINGOLIPID_METABOLIC_PROCESS
ADHD	GOBP_GLYCOSYLATION	SET	235	-0.04135	-0.0047454	0.060414	0.75314	GOBP_GLYCOSYLATION
ADHD	GOBP_GLYCOSYLCERAMIDE_BIOSYN...	SET	8	-0.091498	-0.00195	0.31099	0.6157	GOBP_GLYCOSYLCERAMIDE_BIOSYNTHETIC_PROCESS
ADHD	GOBP_GLYCOSYLCERAMIDE_CATABO...	SET	5	-0.092518	-0.0015589	0.4351	0.58419	GOBP_GLYCOSYLCERAMIDE_CATABOLIC_PROCESS
ADHD	GOBP_GLYCOSYLCERAMIDE_METABO...	SET	15	-0.16789	-0.0048987	0.232	0.76536	GOBP_GLYCOSYLCERAMIDE_METABOLIC_PROCESS
ADHD	GOBP_GLYCOSYL_COMPOUND_BIOSY...	SET	18	0.12378	0.003956	0.18808	0.25523	GOBP_GLYCOSYL_COMPOUND_BIOSYNTHETIC_PROCESS
ADHD	GOBP_GLYCOSYL_COMPOUND_CATAB...	SET	31	-0.29881	-0.012528	0.18229	0.9494	GOBP_GLYCOSYL_COMPOUND_CATABOLIC_PROCESS
ADHD	GOBP_GLYCOSYL_COMPOUND_METAB...	SET	75	-0.036963	-0.0024074	0.1031	0.64001	GOBP_GLYCOSYL_COMPOUND_METABOLIC_PROCESS
ADHD	GOBP_GLYOXYLATE_METABOLIC_PR...	SET	8	-0.041145	-0.00087688	0.27032	0.56049	GOBP_GLYOXYLATE_METABOLIC_PROCESS
ADHD	GOBP_GMP_BIOSYNTHETIC_PROCESS	SET	12	-0.20279	-0.0052925	0.18394	0.86486	GOBP_GMP_BIOSYNTHETIC_PROCESS
ADHD	GOBP_GMP_METABOLIC_PROCESS	SET	24	0.035521	0.0013106	0.15722	0.41063	GOBP_GMP_METABOLIC_PROCESS
ADHD	GOBP_GMP_SALVAGE	SET	3	-0.43784	-0.005715	0.41715	0.85304	GOBP_GMP_SALVAGE
ADHD	GOBP_GOLGI_DISASSEMBLY	SET	6	0.04721	0.00087141	0.31726	0.44085	GOBP_GOLGI_DISASSEMBLY
ADHD	GOBP_GOLGI_LOCALIZATION	SET	14	0.55411	0.01562	0.23889	0.010191	GOBP_GOLGI_LOCALIZATION
ADHD	GOBP_GOLGI_LUMEN_ACIDIFICATI...	SET	9	-0.043898	-0.00099228	0.29967	0.55823	GOBP_GOLGI_LUMEN_ACIDIFICATION
ADHD	GOBP_GOLGI_ORGANIZATION	SET	145	0.097136	0.0087791	0.069122	0.07998	GOBP_GOLGI_ORGANIZATION
ADHD	GOBP_GOLGI_RIBBON_FORMATION	SET	10	0.22403	0.0053379	0.22916	0.16414	GOBP_GOLGI_RIBBON_FORMATION
ADHD	GOBP_GOLGI_TO_ENDOSOME_TRANS...	SET	17	0.011442	0.00035539	0.21997	0.47926	GOBP_GOLGI_TO_ENDOSOME_TRANSPORT
ADHD	GOBP_GOLGI_TO_LYSOSOME_TRANS...	SET	12	-0.28172	-0.0073525	0.32235	0.80892	GOBP_GOLGI_TO_LYSOSOME_TRANSPORT
ADHD	GOBP_GOLGI_TO_PLASMA_MEMBRAN...1	SET	38	0.016882	0.00078348	0.15981	0.45794	GOBP_GOLGI_TO_PLASMA_MEMBRANE_PROTEIN_TRANSPORT
ADHD	GOBP_GOLGI_TO_PLASMA_MEMBRAN...2	SET	57	-0.085696	-0.0048683	0.1229	0.75718	GOBP_GOLGI_TO_PLASMA_MEMBRANE_TRANSPORT
ADHD	GOBP_GOLGI_TO_VACUOLE_TRANSP...	SET	19	-0.12532	-0.0041148	0.25906	0.68572	GOBP_GOLGI_TO_VACUOLE_TRANSPORT
ADHD	GOBP_GOLGI_VESICLE_BUDDING	SET	10	0.01505	0.00035859	0.27147	0.47789	GOBP_GOLGI_VESICLE_BUDDING
ADHD	GOBP_GOLGI_VESICLE_FUSION_TO...	SET	5	-0.35917	-0.0060521	0.37311	0.83212	GOBP_GOLGI_VESICLE_FUSION_TO_TARGET_MEMBRANE
ADHD	GOBP_GOLGI_VESICLE_TRANSPORT	SET	280	0.040416	0.0050563	0.05383	0.22639	GOBP_GOLGI_VESICLE_TRANSPORT
ADHD	GOBP_GONADAL_MESODERM_DEVELO...	SET	2	0.57416	0.0061194	0.65814	0.1915	GOBP_GONADAL_MESODERM_DEVELOPMENT
ADHD	GOBP_GONADOTROPIN_SECRETION	SET	17	0.27064	0.0084059	0.20127	0.089384	GOBP_GONADOTROPIN_SECRETION
ADHD	GOBP_GPI_ANCHOR_METABOLIC_PR...	SET	31	-0.062298	-0.0026119	0.14282	0.66865	GOBP_GPI_ANCHOR_METABOLIC_PROCESS
ADHD	GOBP_GRANULOCYTE_ACTIVATION	SET	43	-0.21139	-0.010435	0.12779	0.95094	GOBP_GRANULOCYTE_ACTIVATION
ADHD	GOBP_GRANULOCYTE_CHEMOTAXIS	SET	114	-0.091814	-0.0073643	0.084977	0.86002	GOBP_GRANULOCYTE_CHEMOTAXIS
ADHD	GOBP_GRANULOCYTE_COLONY_STIM...	SET	5	0.57911	0.0097581	0.38289	0.065217	GOBP_GRANULOCYTE_COLONY_STIMULATING_FACTOR_PRODUCTION
ADHD	GOBP_GRANULOCYTE_DIFFERENTIA...	SET	35	0.57816	0.025753	0.14679	4.1165e-05	GOBP_GRANULOCYTE_DIFFERENTIATION
ADHD	GOBP_GRANULOCYTE_MACROPHAGE_...	SET	18	0.011961	0.00038227	0.19398	0.47542	GOBP_GRANULOCYTE_MACROPHAGE_COLONY_STIMULATING_FACTOR_PRODUCTION
ADHD	GOBP_GRANULOCYTE_MIGRATION	SET	133	-0.080059	-0.0069322	0.077398	0.84951	GOBP_GRANULOCYTE_MIGRATION
ADHD	GOBP_GRANZYME_MEDIATED_PROGR...	SET	7	-0.29134	-0.0058083	0.25697	0.87155	GOBP_GRANZYME_MEDIATED_PROGRAMMED_CELL_DEATH_SIGNALING_PATHWAY
ADHD	GOBP_GROOMING_BEHAVIOR	SET	17	-0.26799	-0.0083237	0.22705	0.88106	GOBP_GROOMING_BEHAVIOR
ADHD	GOBP_GROWTH	SET	844	0.046145	0.0098585	0.031061	0.068701	GOBP_GROWTH
ADHD	GOBP_GROWTH_HORMONE_RECEPTOR...1	SET	23	-0.17815	-0.006435	0.18213	0.83599	GOBP_GROWTH_HORMONE_RECEPTOR_SIGNALING_PATHWAY
ADHD	GOBP_GROWTH_HORMONE_RECEPTOR...2	SET	8	0.095483	0.002035	0.36076	0.39563	GOBP_GROWTH_HORMONE_RECEPTOR_SIGNALING_PATHWAY_VIA_JAK_STAT
ADHD	GOBP_GROWTH_HORMONE_SECRETION	SET	12	0.33916	0.0088517	0.24269	0.081143	GOBP_GROWTH_HORMONE_SECRETION
ADHD	GOBP_GROWTH_INVOLVED_IN_HEAR...	SET	4	0.47125	0.0071025	0.34615	0.086703	GOBP_GROWTH_INVOLVED_IN_HEART_MORPHOGENESIS
ADHD	GOBP_GROWTH_PLATE_CARTILAGE_...1	SET	5	0.040686	0.00068557	0.44694	0.46373	GOBP_GROWTH_PLATE_CARTILAGE_CHONDROCYTE_DEVELOPMENT
ADHD	GOBP_GROWTH_PLATE_CARTILAGE_...2	SET	10	0.21598	0.005146	0.29038	0.22851	GOBP_GROWTH_PLATE_CARTILAGE_CHONDROCYTE_DIFFERENTIATION
ADHD	GOBP_GROWTH_PLATE_CARTILAGE_...3	SET	20	0.1645	0.0055414	0.20162	0.20729	GOBP_GROWTH_PLATE_CARTILAGE_DEVELOPMENT
ADHD	GOBP_GTP_BIOSYNTHETIC_PROCESS	SET	9	-0.035342	-0.00079889	0.25204	0.55576	GOBP_GTP_BIOSYNTHETIC_PROCESS
ADHD	GOBP_GTP_METABOLIC_PROCESS	SET	23	-0.096431	-0.0034832	0.15723	0.73016	GOBP_GTP_METABOLIC_PROCESS
ADHD	GOBP_GUANINE_METABOLIC_PROCE...	SET	4	-0.15542	-0.0023425	0.54404	0.61244	GOBP_GUANINE_METABOLIC_PROCESS
ADHD	GOBP_GUANINE_NUCLEOTIDE_TRAN...1	SET	7	-0.10644	-0.0021221	0.35329	0.6184	GOBP_GUANINE_NUCLEOTIDE_TRANSMEMBRANE_TRANSPORT
ADHD	GOBP_GUANINE_NUCLEOTIDE_TRAN...2	SET	8	-0.3112	-0.0066324	0.31467	0.83866	GOBP_GUANINE_NUCLEOTIDE_TRANSPORT
ADHD	GOBP_G_PROTEIN_COUPLED_ACETY...	SET	21	0.24248	0.0083697	0.20768	0.1215	GOBP_G_PROTEIN_COUPLED_ACETYLCHOLINE_RECEPTOR_SIGNALING_PATHWAY
ADHD	GOBP_G_PROTEIN_COUPLED_GLUTA...	SET	13	0.26861	0.0072964	0.24746	0.13887	GOBP_G_PROTEIN_COUPLED_GLUTAMATE_RECEPTOR_SIGNALING_PATHWAY
ADHD	GOBP_G_PROTEIN_COUPLED_OPIOI...	SET	8	0.80672	0.017193	0.39626	0.020893	GOBP_G_PROTEIN_COUPLED_OPIOID_RECEPTOR_SIGNALING_PATHWAY
ADHD	GOBP_G_PROTEIN_COUPLED_PURIN...1	SET	10	0.77362	0.018432	0.3494	0.013418	GOBP_G_PROTEIN_COUPLED_PURINERGIC_NUCLEOTIDE_RECEPTOR_SIGNALING_PATHWAY
ADHD	GOBP_G_PROTEIN_COUPLED_PURIN...2	SET	11	0.41422	0.010351	0.25882	0.054767	GOBP_G_PROTEIN_COUPLED_PURINERGIC_RECEPTOR_SIGNALING_PATHWAY
ADHD	GOBP_G_PROTEIN_COUPLED_RECEP...1	SET	10	0.31832	0.0075845	0.31133	0.15329	GOBP_G_PROTEIN_COUPLED_RECEPTOR_INTERNALIZATION
ADHD	GOBP_G_PROTEIN_COUPLED_RECEP...2	SET	1061	-0.046788	-0.011135	0.031827	0.92922	GOBP_G_PROTEIN_COUPLED_RECEPTOR_SIGNALING_PATHWAY
ADHD	GOBP_G_PROTEIN_COUPLED_RECEP...3	SET	52	-0.21127	-0.011465	0.12634	0.95274	GOBP_G_PROTEIN_COUPLED_RECEPTOR_SIGNALING_PATHWAY_COUPLED_TO_CYCLIC_NUCLEOTIDE_SECOND_MESSENGER
ADHD	GOBP_G_PROTEIN_COUPLED_RECEP...4	SET	15	0.15968	0.0046591	0.23757	0.25075	GOBP_G_PROTEIN_COUPLED_RECEPTOR_SIGNALING_PATHWAY_INVOLVED_IN_HEART_PROCESS
ADHD	GOBP_G_QUADRUPLEX_DNA_UNWIND...	SET	7	-0.30411	-0.0060629	0.33386	0.81882	GOBP_G_QUADRUPLEX_DNA_UNWINDING
ADHD	GOBP_HAIR_CELL_DIFFERENTIATI...	SET	51	0.17822	0.0095784	0.1287	0.083074	GOBP_HAIR_CELL_DIFFERENTIATION
ADHD	GOBP_HAIR_CYCLE_PHASE	SET	9	0.46828	0.010585	0.32463	0.074593	GOBP_HAIR_CYCLE_PHASE
ADHD	GOBP_HAIR_FOLLICLE_MATURATION	SET	15	0.34341	0.01002	0.23344	0.070644	GOBP_HAIR_FOLLICLE_MATURATION
ADHD	GOBP_HAIR_FOLLICLE_PLACODE_F...	SET	4	0.61254	0.009232	0.49644	0.10864	GOBP_HAIR_FOLLICLE_PLACODE_FORMATION
ADHD	GOBP_HARD_PALATE_DEVELOPMENT	SET	8	-0.21093	-0.0044954	0.31346	0.7495	GOBP_HARD_PALATE_DEVELOPMENT
ADHD	GOBP_HEAD_DEVELOPMENT	SET	765	0.10114	0.02062	0.032684	0.00098774	GOBP_HEAD_DEVELOPMENT
ADHD	GOBP_HEAD_MORPHOGENESIS	SET	35	0.154	0.0068598	0.14457	0.14339	GOBP_HEAD_MORPHOGENESIS
ADHD	GOBP_HEART_DEVELOPMENT	SET	562	0.075992	0.013359	0.038934	0.025488	GOBP_HEART_DEVELOPMENT
ADHD	GOBP_HEART_FIELD_SPECIFICATI...	SET	17	0.38704	0.012021	0.22972	0.04602	GOBP_HEART_FIELD_SPECIFICATION
ADHD	GOBP_HEART_FORMATION	SET	31	0.16701	0.007002	0.15761	0.14467	GOBP_HEART_FORMATION
ADHD	GOBP_HEART_GROWTH	SET	81	0.18637	0.012612	0.10507	0.038061	GOBP_HEART_GROWTH
ADHD	GOBP_HEART_MORPHOGENESIS	SET	248	0.029699	0.0035	0.05718	0.30175	GOBP_HEART_MORPHOGENESIS
ADHD	GOBP_HEART_PROCESS	SET	234	0.069677	0.0079794	0.059827	0.12209	GOBP_HEART_PROCESS
ADHD	GOBP_HEART_TRABECULA_FORMATI...	SET	15	-0.52261	-0.015248	0.24956	0.98187	GOBP_HEART_TRABECULA_FORMATION
ADHD	GOBP_HEART_TRABECULA_MORPHOG...	SET	31	-0.10908	-0.0045733	0.16607	0.74435	GOBP_HEART_TRABECULA_MORPHOGENESIS
ADHD	GOBP_HEART_VALVE_DEVELOPMENT	SET	70	0.27198	0.017116	0.1089	0.0062582	GOBP_HEART_VALVE_DEVELOPMENT
ADHD	GOBP_HEART_VALVE_FORMATION	SET	13	0.42924	0.01166	0.2333	0.032903	GOBP_HEART_VALVE_FORMATION
ADHD	GOBP_HEART_VALVE_MORPHOGENES...	SET	57	0.19091	0.010845	0.12175	0.058453	GOBP_HEART_VALVE_MORPHOGENESIS
ADHD	GOBP_HEAT_ACCLIMATION	SET	3	0.37164	0.004851	0.47166	0.21537	GOBP_HEAT_ACCLIMATION
ADHD	GOBP_HEAT_GENERATION	SET	16	0.075724	0.0022818	0.22489	0.36817	GOBP_HEAT_GENERATION
ADHD	GOBP_HEMATOPOIETIC_OR_LYMPHO...	SET	94	0.044862	0.0032694	0.09256	0.31395	GOBP_HEMATOPOIETIC_OR_LYMPHOID_ORGAN_DEVELOPMENT
ADHD	GOBP_HEMATOPOIETIC_PROGENITO...	SET	130	0.046612	0.0039906	0.076275	0.27057	GOBP_HEMATOPOIETIC_PROGENITOR_CELL_DIFFERENTIATION
ADHD	GOBP_HEMATOPOIETIC_STEM_CELL...1	SET	36	0.36119	0.016317	0.1489	0.0076459	GOBP_HEMATOPOIETIC_STEM_CELL_DIFFERENTIATION
ADHD	GOBP_HEMATOPOIETIC_STEM_CELL...2	SET	20	0.077181	0.0025999	0.19287	0.34451	GOBP_HEMATOPOIETIC_STEM_CELL_HOMEOSTASIS
ADHD	GOBP_HEMATOPOIETIC_STEM_CELL...3	SET	9	0.10773	0.0024353	0.27404	0.34711	GOBP_HEMATOPOIETIC_STEM_CELL_MIGRATION
ADHD	GOBP_HEMATOPOIETIC_STEM_CELL...4	SET	5	0.16353	0.0027554	0.35561	0.32282	GOBP_HEMATOPOIETIC_STEM_CELL_MIGRATION_TO_BONE_MARROW
ADHD	GOBP_HEMATOPOIETIC_STEM_CELL...5	SET	32	-0.02398	-0.0010214	0.15293	0.5623	GOBP_HEMATOPOIETIC_STEM_CELL_PROLIFERATION
ADHD	GOBP_HEME_TRANSPORT	SET	9	0.0039041	8.825e-05	0.31557	0.49506	GOBP_HEME_TRANSPORT
ADHD	GOBP_HEMIDESMOSOME_ASSEMBLY	SET	6	-0.095018	-0.0017538	0.32061	0.61652	GOBP_HEMIDESMOSOME_ASSEMBLY
ADHD	GOBP_HEMOGLOBIN_BIOSYNTHETIC...	SET	13	0.13918	0.0037806	0.24071	0.28157	GOBP_HEMOGLOBIN_BIOSYNTHETIC_PROCESS
ADHD	GOBP_HEMOGLOBIN_METABOLIC_PR...	SET	17	0.040378	0.0012541	0.19848	0.4194	GOBP_HEMOGLOBIN_METABOLIC_PROCESS
ADHD	GOBP_HEMOPOIESIS	SET	852	0.12417	0.026647	0.031044	3.1869e-05	GOBP_HEMOPOIESIS
ADHD	GOBP_HEMOSTASIS	SET	214	0.016308	0.001787	0.061951	0.39619	GOBP_HEMOSTASIS
ADHD	GOBP_HEPARAN_SULFATE_PROTEOG...1	SET	31	-0.034467	-0.001445	0.16065	0.58494	GOBP_HEPARAN_SULFATE_PROTEOGLYCAN_BIOSYNTHETIC_PROCESS
ADHD	GOBP_HEPARAN_SULFATE_PROTEOG...2	SET	11	-0.20762	-0.0051882	0.28863	0.76403	GOBP_HEPARAN_SULFATE_PROTEOGLYCAN_BIOSYNTHETIC_PROCESS_ENZYMATIC_MODIFICATION
ADHD	GOBP_HEPARAN_SULFATE_PROTEOG...3	SET	8	0.13573	0.0028928	0.37775	0.35968	GOBP_HEPARAN_SULFATE_PROTEOGLYCAN_BIOSYNTHETIC_PROCESS_POLYSACCHARIDE_CHAIN_BIOSYNTHETIC_PROCESS
ADHD	GOBP_HEPARAN_SULFATE_PROTEOG...4	SET	8	0.21477	0.0045772	0.29728	0.23502	GOBP_HEPARAN_SULFATE_PROTEOGLYCAN_CATABOLIC_PROCESS
ADHD	GOBP_HEPARAN_SULFATE_PROTEOG...5	SET	14	-0.18821	-0.0053053	0.26007	0.76536	GOBP_HEPARAN_SULFATE_PROTEOGLYCAN_METABOLIC_PROCESS
ADHD	GOBP_HEPARIN_BIOSYNTHETIC_PR...	SET	11	0.27614	0.0069002	0.29689	0.17617	GOBP_HEPARIN_BIOSYNTHETIC_PROCESS
ADHD	GOBP_HEPARIN_METABOLIC_PROCE...	SET	16	0.17171	0.0051742	0.25256	0.24829	GOBP_HEPARIN_METABOLIC_PROCESS
ADHD	GOBP_HEPATICOBILIARY_SYSTEM_...	SET	135	0.02194	0.0019139	0.073821	0.38316	GOBP_HEPATICOBILIARY_SYSTEM_DEVELOPMENT
ADHD	GOBP_HEPATIC_STELLATE_CELL_A...	SET	9	-0.18004	-0.0040697	0.27235	0.74571	GOBP_HEPATIC_STELLATE_CELL_ACTIVATION
ADHD	GOBP_HEPATOCYTE_APOPTOTIC_PR...	SET	18	-0.052506	-0.0016781	0.18856	0.60967	GOBP_HEPATOCYTE_APOPTOTIC_PROCESS
ADHD	GOBP_HEPATOCYTE_DIFFERENTIAT...	SET	14	0.063068	0.0017778	0.26153	0.40472	GOBP_HEPATOCYTE_DIFFERENTIATION
ADHD	GOBP_HEPATOCYTE_GROWTH_FACTO...	SET	13	-0.24887	-0.0067604	0.23276	0.85751	GOBP_HEPATOCYTE_GROWTH_FACTOR_RECEPTOR_SIGNALING_PATHWAY
ADHD	GOBP_HEPOXILIN_METABOLIC_PRO...	SET	8	0.21268	0.0045327	0.31598	0.25046	GOBP_HEPOXILIN_METABOLIC_PROCESS
ADHD	GOBP_HETEROCHROMATIN_ORGANIZ...	SET	87	0.16962	0.011895	0.092544	0.033419	GOBP_HETEROCHROMATIN_ORGANIZATION
ADHD	GOBP_HETEROCYCLE_CATABOLIC_P...	SET	427	0.048226	0.007419	0.043402	0.13326	GOBP_HETEROCYCLE_CATABOLIC_PROCESS
ADHD	GOBP_HETEROPHILIC_CELL_CELL_...	SET	50	0.14855	0.0079052	0.13283	0.13172	GOBP_HETEROPHILIC_CELL_CELL_ADHESION_VIA_PLASMA_MEMBRANE_CELL_ADHESION_MOLECULES
ADHD	GOBP_HETEROTYPIC_CELL_CELL_A...	SET	57	-0.025979	-0.0014758	0.12614	0.58158	GOBP_HETEROTYPIC_CELL_CELL_ADHESION
ADHD	GOBP_HEXOSE_CATABOLIC_PROCESS	SET	35	-0.023948	-0.0010667	0.14906	0.56382	GOBP_HEXOSE_CATABOLIC_PROCESS
ADHD	GOBP_HEXOSE_PHOSPHATE_TRANSP...	SET	6	-0.24317	-0.0044885	0.39178	0.73259	GOBP_HEXOSE_PHOSPHATE_TRANSPORT
ADHD	GOBP_HIGH_DENSITY_LIPOPROTEI...1	SET	11	-0.17163	-0.0042888	0.30704	0.71191	GOBP_HIGH_DENSITY_LIPOPROTEIN_PARTICLE_ASSEMBLY
ADHD	GOBP_HIGH_DENSITY_LIPOPROTEI...2	SET	10	-0.34858	-0.0083054	0.28337	0.89066	GOBP_HIGH_DENSITY_LIPOPROTEIN_PARTICLE_CLEARANCE
ADHD	GOBP_HIGH_DENSITY_LIPOPROTEI...3	SET	15	-0.26852	-0.0078347	0.25572	0.85315	GOBP_HIGH_DENSITY_LIPOPROTEIN_PARTICLE_REMODELING
ADHD	GOBP_HINDBRAIN_DEVELOPMENT	SET	144	0.088657	0.0079853	0.072879	0.11191	GOBP_HINDBRAIN_DEVELOPMENT
ADHD	GOBP_HINDBRAIN_MATURATION	SET	5	0.45521	0.0076704	0.43493	0.14765	GOBP_HINDBRAIN_MATURATION
ADHD	GOBP_HINDBRAIN_MORPHOGENESIS	SET	43	0.063369	0.0031279	0.13541	0.3199	GOBP_HINDBRAIN_MORPHOGENESIS
ADHD	GOBP_HINDBRAIN_RADIAL_GLIA_G...	SET	8	0.78941	0.016824	0.28733	0.0030074	GOBP_HINDBRAIN_RADIAL_GLIA_GUIDED_CELL_MIGRATION
ADHD	GOBP_HINDBRAIN_TANGENTIAL_CE...	SET	5	-0.31004	-0.0052243	0.45023	0.75447	GOBP_HINDBRAIN_TANGENTIAL_CELL_MIGRATION
ADHD	GOBP_HINDGUT_DEVELOPMENT	SET	8	-0.5515	-0.011754	0.37333	0.93018	GOBP_HINDGUT_DEVELOPMENT
ADHD	GOBP_HINDLIMB_MORPHOGENESIS	SET	34	-0.070687	-0.0031034	0.16156	0.66914	GOBP_HINDLIMB_MORPHOGENESIS
ADHD	GOBP_HIPPOCAMPAL_NEURON_APOP...	SET	7	-0.31144	-0.006209	0.26623	0.87895	GOBP_HIPPOCAMPAL_NEURON_APOPTOTIC_PROCESS
ADHD	GOBP_HIPPOCAMPUS_DEVELOPMENT	SET	80	0.19352	0.013016	0.097483	0.023573	GOBP_HIPPOCAMPUS_DEVELOPMENT
ADHD	GOBP_HIPPO_SIGNALING	SET	41	0.0044275	0.00021342	0.14981	0.48821	GOBP_HIPPO_SIGNALING
ADHD	GOBP_HISTAMINE_METABOLIC_PRO...	SET	6	-0.093438	-0.0017247	0.3719	0.59919	GOBP_HISTAMINE_METABOLIC_PROCESS
ADHD	GOBP_HISTAMINE_SECRETION	SET	12	-0.20265	-0.005289	0.22488	0.81624	GOBP_HISTAMINE_SECRETION
ADHD	GOBP_HISTAMINE_TRANSPORT	SET	15	-0.19979	-0.0058292	0.2093	0.83009	GOBP_HISTAMINE_TRANSPORT
ADHD	GOBP_HISTIDINE_CATABOLIC_PRO...	SET	8	-0.36412	-0.0077602	0.26955	0.91161	GOBP_HISTIDINE_CATABOLIC_PROCESS
ADHD	GOBP_HISTIDINE_METABOLIC_PRO...	SET	10	-0.13945	-0.0033227	0.2436	0.71649	GOBP_HISTIDINE_METABOLIC_PROCESS
ADHD	GOBP_HISTONE_ARGININE_METHYL...	SET	8	-0.34873	-0.0074321	0.27342	0.89891	GOBP_HISTONE_ARGININE_METHYLATION
ADHD	GOBP_HISTONE_DEACETYLATION	SET	80	0.17289	0.011628	0.096723	0.036937	GOBP_HISTONE_DEACETYLATION
ADHD	GOBP_HISTONE_DEMETHYLATION	SET	19	0.13939	0.0045768	0.20097	0.24398	GOBP_HISTONE_DEMETHYLATION
ADHD	GOBP_HISTONE_DEUBIQUITINATION	SET	43	-0.15818	-0.0078078	0.13785	0.8744	GOBP_HISTONE_DEUBIQUITINATION
ADHD	GOBP_HISTONE_H2A_ACETYLATION	SET	20	-0.027709	-0.00093342	0.20711	0.55322	GOBP_HISTONE_H2A_ACETYLATION
ADHD	GOBP_HISTONE_H2A_K119_MONOUB...	SET	7	-0.033748	-0.0006728	0.29892	0.54494	GOBP_HISTONE_H2A_K119_MONOUBIQUITINATION
ADHD	GOBP_HISTONE_H2A_K63_LINKED_...1	SET	8	-0.12217	-0.0026038	0.38159	0.62558	GOBP_HISTONE_H2A_K63_LINKED_DEUBIQUITINATION
ADHD	GOBP_HISTONE_H2A_K63_LINKED_...2	SET	6	0.61153	0.011288	0.34155	0.0367	GOBP_HISTONE_H2A_K63_LINKED_UBIQUITINATION
ADHD	GOBP_HISTONE_H2A_MONOUBIQUIT...	SET	15	0.11769	0.0034339	0.21519	0.29223	GOBP_HISTONE_H2A_MONOUBIQUITINATION
ADHD	GOBP_HISTONE_H2A_UBIQUITINAT...	SET	23	0.17686	0.0063884	0.17296	0.15327	GOBP_HISTONE_H2A_UBIQUITINATION
ADHD	GOBP_HISTONE_H2B_UBIQUITINAT...	SET	10	-0.31369	-0.0074742	0.27123	0.87627	GOBP_HISTONE_H2B_UBIQUITINATION
ADHD	GOBP_HISTONE_H3_ACETYLATION	SET	66	0.0027455	0.00016779	0.10875	0.48993	GOBP_HISTONE_H3_ACETYLATION
ADHD	GOBP_HISTONE_H3_DEACETYLATION	SET	11	0.026233	0.00065552	0.27945	0.46261	GOBP_HISTONE_H3_DEACETYLATION
ADHD	GOBP_HISTONE_H3_K14_ACETYLAT...	SET	14	-0.14897	-0.0041992	0.22381	0.74716	GOBP_HISTONE_H3_K14_ACETYLATION
ADHD	GOBP_HISTONE_H3_K27_METHYLAT...	SET	9	0.045274	0.0010234	0.22997	0.42197	GOBP_HISTONE_H3_K27_METHYLATION
ADHD	GOBP_HISTONE_H3_K27_TRIMETHY...	SET	5	-0.23786	-0.004008	0.35616	0.74788	GOBP_HISTONE_H3_K27_TRIMETHYLATION
ADHD	GOBP_HISTONE_H3_K36_DEMETHYL...	SET	4	-0.35934	-0.0054159	0.33203	0.86042	GOBP_HISTONE_H3_K36_DEMETHYLATION
ADHD	GOBP_HISTONE_H3_K36_METHYLAT...	SET	6	-0.28758	-0.0053081	0.39112	0.7689	GOBP_HISTONE_H3_K36_METHYLATION
ADHD	GOBP_HISTONE_H3_K4_DEMETHYLA...	SET	4	0.00075736	1.1415e-05	0.36109	0.49916	GOBP_HISTONE_H3_K4_DEMETHYLATION
ADHD	GOBP_HISTONE_H3_K4_DIMETHYLA...	SET	6	0.5195	0.0095889	0.37164	0.081091	GOBP_HISTONE_H3_K4_DIMETHYLATION
ADHD	GOBP_HISTONE_H3_K4_METHYLATI...	SET	55	0.049186	0.0027449	0.11637	0.33627	GOBP_HISTONE_H3_K4_METHYLATION
ADHD	GOBP_HISTONE_H3_K4_MONOMETHY...	SET	8	0.23162	0.0049363	0.30722	0.22546	GOBP_HISTONE_H3_K4_MONOMETHYLATION
ADHD	GOBP_HISTONE_H3_K4_TRIMETHYL...	SET	16	0.046326	0.0013959	0.18575	0.40153	GOBP_HISTONE_H3_K4_TRIMETHYLATION
ADHD	GOBP_HISTONE_H3_K9_ACETYLATI...	SET	12	0.62822	0.016396	0.24559	0.005269	GOBP_HISTONE_H3_K9_ACETYLATION
ADHD	GOBP_HISTONE_H3_K9_DEMETHYLA...	SET	6	0.01635	0.00030179	0.4637	0.48594	GOBP_HISTONE_H3_K9_DEMETHYLATION
ADHD	GOBP_HISTONE_H3_K9_DIMETHYLA...	SET	5	0.34161	0.0057561	0.3984	0.19561	GOBP_HISTONE_H3_K9_DIMETHYLATION
ADHD	GOBP_HISTONE_H3_K9_METHYLATI...	SET	19	0.015983	0.00052479	0.22502	0.47169	GOBP_HISTONE_H3_K9_METHYLATION
ADHD	GOBP_HISTONE_H3_K9_MODIFICAT...	SET	28	0.28012	0.011163	0.16914	0.048858	GOBP_HISTONE_H3_K9_MODIFICATION
ADHD	GOBP_HISTONE_H3_K9_TRIMETHYL...	SET	9	0.15649	0.0035374	0.34163	0.32345	GOBP_HISTONE_H3_K9_TRIMETHYLATION
ADHD	GOBP_HISTONE_H4_ACETYLATION	SET	57	0.10904	0.0061947	0.11134	0.1637	GOBP_HISTONE_H4_ACETYLATION
ADHD	GOBP_HISTONE_H4_DEACETYLATION	SET	7	0.46909	0.009352	0.34228	0.08528	GOBP_HISTONE_H4_DEACETYLATION
ADHD	GOBP_HISTONE_H4_K12_ACETYLAT...	SET	6	0.17943	0.0033119	0.31611	0.28515	GOBP_HISTONE_H4_K12_ACETYLATION
ADHD	GOBP_HISTONE_H4_K16_ACETYLAT...	SET	16	0.22527	0.006788	0.22171	0.15481	GOBP_HISTONE_H4_K16_ACETYLATION
ADHD	GOBP_HISTONE_H4_K20_METHYLAT...	SET	6	-0.50617	-0.0093429	0.35736	0.92166	GOBP_HISTONE_H4_K20_METHYLATION
ADHD	GOBP_HISTONE_H4_K20_TRIMETHY...	SET	5	-0.18377	-0.0030966	0.43212	0.66468	GOBP_HISTONE_H4_K20_TRIMETHYLATION
ADHD	GOBP_HISTONE_H4_K5_ACETYLATI...	SET	13	0.088644	0.0024079	0.22375	0.34599	GOBP_HISTONE_H4_K5_ACETYLATION
ADHD	GOBP_HISTONE_H4_R3_METHYLATI...	SET	6	0.17936	0.0033107	0.36889	0.31341	GOBP_HISTONE_H4_R3_METHYLATION
ADHD	GOBP_HISTONE_LYSINE_METHYLAT...	SET	88	0.022756	0.0016048	0.092349	0.40268	GOBP_HISTONE_LYSINE_METHYLATION
ADHD	GOBP_HISTONE_METHYLATION	SET	117	0.00094873	7.7085e-05	0.07787	0.49514	GOBP_HISTONE_METHYLATION
ADHD	GOBP_HISTONE_MODIFICATION	SET	422	0.043464	0.0066482	0.041829	0.14939	GOBP_HISTONE_MODIFICATION
ADHD	GOBP_HISTONE_MONOUBIQUITINAT...	SET	26	-0.035339	-0.0013571	0.17007	0.5823	GOBP_HISTONE_MONOUBIQUITINATION
ADHD	GOBP_HISTONE_MRNA_CATABOLIC_...	SET	15	-0.16505	-0.0048158	0.20803	0.78623	GOBP_HISTONE_MRNA_CATABOLIC_PROCESS
ADHD	GOBP_HISTONE_MRNA_METABOLIC_...	SET	24	-0.0037245	-0.00013742	0.17108	0.50868	GOBP_HISTONE_MRNA_METABOLIC_PROCESS
ADHD	GOBP_HISTONE_UBIQUITINATION	SET	38	0.030737	0.0014265	0.14289	0.41484	GOBP_HISTONE_UBIQUITINATION
ADHD	GOBP_HIS_PURKINJE_SYSTEM_DEV...	SET	7	-0.95036	-0.018947	0.38855	0.99277	GOBP_HIS_PURKINJE_SYSTEM_DEVELOPMENT
ADHD	GOBP_HOMEOSTASIS_OF_NUMBER_O...1	SET	278	0.13217	0.016477	0.053706	0.0069344	GOBP_HOMEOSTASIS_OF_NUMBER_OF_CELLS
ADHD	GOBP_HOMEOSTASIS_OF_NUMBER_O...2	SET	28	0.33755	0.013451	0.17006	0.02359	GOBP_HOMEOSTASIS_OF_NUMBER_OF_CELLS_WITHIN_A_TISSUE
ADHD	GOBP_HOMEOSTATIC_PROCESS	SET	1539	0.067002	0.018924	0.024006	0.00263	GOBP_HOMEOSTATIC_PROCESS
ADHD	GOBP_HOMOCYSTEINE_METABOLIC_...	SET	13	-0.40143	-0.010904	0.2251	0.96272	GOBP_HOMOCYSTEINE_METABOLIC_PROCESS
ADHD	GOBP_HOMOLOGOUS_CHROMOSOME_P...	SET	48	-0.30364	-0.015833	0.1467	0.98076	GOBP_HOMOLOGOUS_CHROMOSOME_PAIRING_AT_MEIOSIS
ADHD	GOBP_HOMOLOGOUS_CHROMOSOME_S...	SET	57	-0.25165	-0.014296	0.12838	0.975	GOBP_HOMOLOGOUS_CHROMOSOME_SEGREGATION
ADHD	GOBP_HOMOLOGOUS_RECOMBINATION	SET	61	-0.24454	-0.014369	0.12058	0.97871	GOBP_HOMOLOGOUS_RECOMBINATION
ADHD	GOBP_HOMOPHILIC_CELL_ADHESIO...	SET	156	0.085466	0.0080095	0.089212	0.16904	GOBP_HOMOPHILIC_CELL_ADHESION_VIA_PLASMA_MEMBRANE_ADHESION_MOLECULES
ADHD	GOBP_HOMOSERINE_METABOLIC_PR...	SET	5	-0.27565	-0.0046448	0.36306	0.77614	GOBP_HOMOSERINE_METABOLIC_PROCESS
ADHD	GOBP_HOMOTYPIC_CELL_CELL_ADH...	SET	91	0.089612	0.006426	0.094604	0.17177	GOBP_HOMOTYPIC_CELL_CELL_ADHESION
ADHD	GOBP_HORMONE_BIOSYNTHETIC_PR...	SET	61	0.030377	0.001785	0.1189	0.39917	GOBP_HORMONE_BIOSYNTHETIC_PROCESS
ADHD	GOBP_HORMONE_CATABOLIC_PROCE...	SET	12	0.14964	0.0039056	0.22878	0.25653	GOBP_HORMONE_CATABOLIC_PROCESS
ADHD	GOBP_HORMONE_MEDIATED_SIGNAL...	SET	174	0.087429	0.0086488	0.069412	0.10392	GOBP_HORMONE_MEDIATED_SIGNALING_PATHWAY
ADHD	GOBP_HORMONE_METABOLIC_PROCE...	SET	224	0.013344	0.0014956	0.061621	0.41428	GOBP_HORMONE_METABOLIC_PROCESS
ADHD	GOBP_HORMONE_TRANSPORT	SET	295	0.093277	0.011973	0.051334	0.034615	GOBP_HORMONE_TRANSPORT
ADHD	GOBP_HOST_MEDIATED_REGULATIO...	SET	8	-0.75594	-0.016111	0.31431	0.99191	GOBP_HOST_MEDIATED_REGULATION_OF_INTESTINAL_MICROBIOTA_COMPOSITION
ADHD	GOBP_HUMORAL_IMMUNE_RESPONSE	SET	206	0.10325	0.011103	0.068846	0.066855	GOBP_HUMORAL_IMMUNE_RESPONSE
ADHD	GOBP_HUMORAL_IMMUNE_RESPONSE...	SET	37	0.12682	0.0058079	0.15982	0.21374	GOBP_HUMORAL_IMMUNE_RESPONSE_MEDIATED_BY_CIRCULATING_IMMUNOGLOBULIN
ADHD	GOBP_HYALOID_VASCULAR_PLEXUS...	SET	7	0.2706	0.0053948	0.33489	0.20955	GOBP_HYALOID_VASCULAR_PLEXUS_REGRESSION
ADHD	GOBP_HYALURONAN_BIOSYNTHETIC...	SET	14	0.13341	0.0037606	0.2626	0.30572	GOBP_HYALURONAN_BIOSYNTHETIC_PROCESS
ADHD	GOBP_HYALURONAN_CATABOLIC_PR...	SET	16	0.21993	0.0066272	0.22793	0.16731	GOBP_HYALURONAN_CATABOLIC_PROCESS
ADHD	GOBP_HYALURONAN_METABOLIC_PR...	SET	34	0.17543	0.007702	0.15833	0.13394	GOBP_HYALURONAN_METABOLIC_PROCESS
ADHD	GOBP_HYDROCARBON_METABOLIC_P...	SET	7	-0.058293	-0.0011621	0.24961	0.59232	GOBP_HYDROCARBON_METABOLIC_PROCESS
ADHD	GOBP_HYDROGEN_PEROXIDE_BIOSY...	SET	13	-0.30165	-0.0081939	0.28342	0.8564	GOBP_HYDROGEN_PEROXIDE_BIOSYNTHETIC_PROCESS
ADHD	GOBP_HYDROGEN_PEROXIDE_CATAB...	SET	29	-0.024996	-0.0010137	0.17627	0.55638	GOBP_HYDROGEN_PEROXIDE_CATABOLIC_PROCESS
ADHD	GOBP_HYDROGEN_PEROXIDE_METAB...	SET	47	-0.095566	-0.0049312	0.13522	0.76013	GOBP_HYDROGEN_PEROXIDE_METABOLIC_PROCESS
ADHD	GOBP_HYDROGEN_SULFIDE_METABO...	SET	5	-0.57216	-0.009641	0.33758	0.95494	GOBP_HYDROGEN_SULFIDE_METABOLIC_PROCESS
ADHD	GOBP_HYPEROSMOTIC_RESPONSE	SET	27	-0.057826	-0.0022628	0.18375	0.6235	GOBP_HYPEROSMOTIC_RESPONSE
ADHD	GOBP_HYPEROSMOTIC_SALINITY_R...	SET	13	0.0564	0.0015321	0.25853	0.41365	GOBP_HYPEROSMOTIC_SALINITY_RESPONSE
ADHD	GOBP_HYPERSENSITIVITY	SET	8	-0.10962	-0.0023363	0.30099	0.64215	GOBP_HYPERSENSITIVITY
ADHD	GOBP_HYPOTHALAMUS_CELL_DIFFE...	SET	12	-0.24905	-0.0064999	0.29155	0.80351	GOBP_HYPOTHALAMUS_CELL_DIFFERENTIATION
ADHD	GOBP_HYPOTHALAMUS_CELL_MIGRA...	SET	6	-0.30713	-0.0056689	0.42266	0.76627	GOBP_HYPOTHALAMUS_CELL_MIGRATION
ADHD	GOBP_HYPOTHALAMUS_DEVELOPMENT	SET	22	0.012213	0.00043146	0.19184	0.47462	GOBP_HYPOTHALAMUS_DEVELOPMENT
ADHD	GOBP_HYPOTHALAMUS_GONADOTROP...	SET	7	-0.4175	-0.0083234	0.3872	0.85953	GOBP_HYPOTHALAMUS_GONADOTROPHIN_RELEASING_HORMONE_NEURON_DIFFERENTIATION
ADHD	GOBP_HYPOTONIC_RESPONSE	SET	12	0.044075	0.0011503	0.25202	0.43059	GOBP_HYPOTONIC_RESPONSE
ADHD	GOBP_HYPOXIA_INDUCIBLE_FACTO...	SET	3	0.15125	0.0019742	0.51353	0.38418	GOBP_HYPOXIA_INDUCIBLE_FACTOR_1ALPHA_SIGNALING_PATHWAY
ADHD	GOBP_ICOSANOID_BIOSYNTHETIC_...	SET	53	-0.15948	-0.0087371	0.12218	0.90409	GOBP_ICOSANOID_BIOSYNTHETIC_PROCESS
ADHD	GOBP_ICOSANOID_CATABOLIC_PRO...	SET	7	0.19268	0.0038413	0.29846	0.25928	GOBP_ICOSANOID_CATABOLIC_PROCESS
ADHD	GOBP_ICOSANOID_METABOLIC_PRO...	SET	113	-0.050677	-0.004047	0.080997	0.73423	GOBP_ICOSANOID_METABOLIC_PROCESS
ADHD	GOBP_ICOSANOID_SECRETION	SET	48	-0.090972	-0.0047437	0.12786	0.7616	GOBP_ICOSANOID_SECRETION
ADHD	GOBP_ICOSANOID_TRANSPORT	SET	65	-0.13375	-0.0081119	0.11217	0.88343	GOBP_ICOSANOID_TRANSPORT
ADHD	GOBP_IMMATURE_B_CELL_DIFFERE...	SET	12	0.010808	0.00028207	0.28246	0.48474	GOBP_IMMATURE_B_CELL_DIFFERENTIATION
ADHD	GOBP_IMMATURE_T_CELL_PROLIFE...	SET	12	-0.062392	-0.0016284	0.26518	0.593	GOBP_IMMATURE_T_CELL_PROLIFERATION
ADHD	GOBP_IMMUNE_COMPLEX_CLEARANCE	SET	5	-0.41462	-0.0069865	0.36795	0.87009	GOBP_IMMUNE_COMPLEX_CLEARANCE
ADHD	GOBP_IMMUNE_EFFECTOR_PROCESS	SET	551	0.024987	0.0043508	0.039848	0.26532	GOBP_IMMUNE_EFFECTOR_PROCESS
ADHD	GOBP_IMMUNE_RESPONSE	SET	1438	0.068802	0.018843	0.025221	0.0031905	GOBP_IMMUNE_RESPONSE
ADHD	GOBP_IMMUNE_RESPONSE_INHIBIT...1	SET	7	-0.63577	-0.012675	0.36956	0.9573	GOBP_IMMUNE_RESPONSE_INHIBITING_CELL_SURFACE_RECEPTOR_SIGNALING_PATHWAY
ADHD	GOBP_IMMUNE_RESPONSE_INHIBIT...2	SET	9	-0.24314	-0.005496	0.30893	0.78436	GOBP_IMMUNE_RESPONSE_INHIBITING_SIGNAL_TRANSDUCTION
ADHD	GOBP_IMMUNE_RESPONSE_REGULAT...1	SET	263	0.072122	0.008749	0.05708	0.10321	GOBP_IMMUNE_RESPONSE_REGULATING_CELL_SURFACE_RECEPTOR_SIGNALING_PATHWAY
ADHD	GOBP_IMMUNE_RESPONSE_REGULAT...2	SET	26	-0.11471	-0.0044049	0.19035	0.72661	GOBP_IMMUNE_RESPONSE_REGULATING_CELL_SURFACE_RECEPTOR_SIGNALING_PATHWAY_INVOLVED_IN_PHAGOCYTOSIS
ADHD	GOBP_IMMUNE_RESPONSE_REGULAT...3	SET	369	0.093498	0.013394	0.047532	0.024598	GOBP_IMMUNE_RESPONSE_REGULATING_SIGNALING_PATHWAY
ADHD	GOBP_IMMUNE_RESPONSE_TO_TUMO...	SET	22	0.09671	0.0034166	0.18273	0.29832	GOBP_IMMUNE_RESPONSE_TO_TUMOR_CELL
ADHD	GOBP_IMMUNE_SYSTEM_DEVELOPME...	SET	189	0.10878	0.011211	0.065814	0.049188	GOBP_IMMUNE_SYSTEM_DEVELOPMENT
ADHD	GOBP_IMMUNOGLOBULIN_PRODUCTI...1	SET	100	0.12386	0.0093081	0.093754	0.093249	GOBP_IMMUNOGLOBULIN_PRODUCTION
ADHD	GOBP_IMMUNOGLOBULIN_PRODUCTI...2	SET	55	0.032882	0.001835	0.12415	0.39557	GOBP_IMMUNOGLOBULIN_PRODUCTION_INVOLVED_IN_IMMUNOGLOBULIN_MEDIATED_IMMUNE_RESPONSE
ADHD	GOBP_IMMUNOGLOBULIN_V_D_J_RE...	SET	8	-0.18026	-0.0038418	0.32538	0.71021	GOBP_IMMUNOGLOBULIN_V_D_J_RECOMBINATION
ADHD	GOBP_IMMUNOLOGICAL_MEMORY_FO...	SET	12	0.54476	0.014218	0.25427	0.016087	GOBP_IMMUNOLOGICAL_MEMORY_FORMATION_PROCESS
ADHD	GOBP_IMMUNOLOGICAL_MEMORY_PR...	SET	15	0.62514	0.01824	0.2152	0.0018392	GOBP_IMMUNOLOGICAL_MEMORY_PROCESS
ADHD	GOBP_IMMUNOLOGICAL_SYNAPSE_F...	SET	15	-0.034175	-0.00099713	0.19447	0.56975	GOBP_IMMUNOLOGICAL_SYNAPSE_FORMATION
ADHD	GOBP_IMPORT_ACROSS_PLASMA_ME...	SET	192	0.056513	0.0058695	0.064437	0.19024	GOBP_IMPORT_ACROSS_PLASMA_MEMBRANE
ADHD	GOBP_IMPORT_INTO_CELL	SET	242	0.074698	0.0086975	0.05699	0.094987	GOBP_IMPORT_INTO_CELL
ADHD	GOBP_IMPORT_INTO_NUCLEUS	SET	156	0.12154	0.01139	0.068541	0.038105	GOBP_IMPORT_INTO_NUCLEUS
ADHD	GOBP_IMP_BIOSYNTHETIC_PROCESS	SET	9	-0.18283	-0.0041328	0.20225	0.817	GOBP_IMP_BIOSYNTHETIC_PROCESS
ADHD	GOBP_IMP_CATABOLIC_PROCESS	SET	5	-0.21871	-0.0036854	0.40318	0.70625	GOBP_IMP_CATABOLIC_PROCESS
ADHD	GOBP_IMP_METABOLIC_PROCESS	SET	16	-0.2186	-0.006587	0.17735	0.89112	GOBP_IMP_METABOLIC_PROCESS
ADHD	GOBP_IMP_SALVAGE	SET	3	-0.18561	-0.0024227	0.38537	0.68496	GOBP_IMP_SALVAGE
ADHD	GOBP_INCLUSION_BODY_ASSEMBLY	SET	20	-0.12172	-0.0041002	0.19893	0.72968	GOBP_INCLUSION_BODY_ASSEMBLY
ADHD	GOBP_INDOLALKYLAMINE_METABOL...	SET	11	0.28927	0.0072285	0.27773	0.14882	GOBP_INDOLALKYLAMINE_METABOLIC_PROCESS
ADHD	GOBP_INDOLE_CONTAINING_COMPO...1	SET	5	0.056622	0.0009541	0.40384	0.44425	GOBP_INDOLE_CONTAINING_COMPOUND_BIOSYNTHETIC_PROCESS
ADHD	GOBP_INDOLE_CONTAINING_COMPO...2	SET	22	0.2464	0.0087048	0.18578	0.092383	GOBP_INDOLE_CONTAINING_COMPOUND_METABOLIC_PROCESS
ADHD	GOBP_INDUCTION_OF_BACTERIAL_...	SET	7	-0.043702	-0.00087126	0.35027	0.54965	GOBP_INDUCTION_OF_BACTERIAL_AGGLUTINATION
ADHD	GOBP_INDUCTION_OF_POSITIVE_C...	SET	11	-0.25076	-0.0062661	0.29097	0.80559	GOBP_INDUCTION_OF_POSITIVE_CHEMOTAXIS
ADHD	GOBP_INFLAMMASOME_COMPLEX_AS...	SET	30	-0.0021859	-9.0158e-05	0.15712	0.50555	GOBP_INFLAMMASOME_COMPLEX_ASSEMBLY
ADHD	GOBP_INFLAMMATORY_CELL_APOPT...	SET	22	0.23571	0.0083272	0.18308	0.098981	GOBP_INFLAMMATORY_CELL_APOPTOTIC_PROCESS
ADHD	GOBP_INFLAMMATORY_RESPONSE	SET	732	0.078053	0.015581	0.033892	0.010647	GOBP_INFLAMMATORY_RESPONSE
ADHD	GOBP_INFLAMMATORY_RESPONSE_T...1	SET	63	0.19578	0.011691	0.10864	0.035767	GOBP_INFLAMMATORY_RESPONSE_TO_ANTIGENIC_STIMULUS
ADHD	GOBP_INFLAMMATORY_RESPONSE_T...2	SET	15	0.071489	0.0020858	0.23268	0.37933	GOBP_INFLAMMATORY_RESPONSE_TO_WOUNDING
ADHD	GOBP_INHIBITION_OF_NEUROEPIT...	SET	5	0.10012	0.0016871	0.28775	0.36394	GOBP_INHIBITION_OF_NEUROEPITHELIAL_CELL_DIFFERENTIATION
ADHD	GOBP_INHIBITORY_POSTSYNAPTIC...	SET	16	0.012507	0.00037686	0.23233	0.47854	GOBP_INHIBITORY_POSTSYNAPTIC_POTENTIAL
ADHD	GOBP_INHIBITORY_SYNAPSE_ASSE...	SET	16	0.46421	0.013988	0.24543	0.029292	GOBP_INHIBITORY_SYNAPSE_ASSEMBLY
ADHD	GOBP_INNATE_IMMUNE_RESPONSE	SET	778	0.047445	0.009751	0.033604	0.078999	GOBP_INNATE_IMMUNE_RESPONSE
ADHD	GOBP_INNATE_IMMUNE_RESPONSE_...1	SET	69	0.13156	0.0082203	0.11831	0.13308	GOBP_INNATE_IMMUNE_RESPONSE_ACTIVATING_CELL_SURFACE_RECEPTOR_SIGNALING_PATHWAY
ADHD	GOBP_INNATE_IMMUNE_RESPONSE_...2	SET	182	0.10903	0.011028	0.068332	0.055306	GOBP_INNATE_IMMUNE_RESPONSE_ACTIVATING_SIGNALING_PATHWAY
ADHD	GOBP_INNATE_IMMUNE_RESPONSE_...3	SET	19	-0.085071	-0.0027932	0.21844	0.65153	GOBP_INNATE_IMMUNE_RESPONSE_IN_MUCOSA
ADHD	GOBP_INNERVATION	SET	27	-0.074622	-0.0029201	0.18987	0.65284	GOBP_INNERVATION
ADHD	GOBP_INNER_CELL_MASS_CELL_DI...	SET	7	-0.42646	-0.0085021	0.39575	0.85939	GOBP_INNER_CELL_MASS_CELL_DIFFERENTIATION
ADHD	GOBP_INNER_CELL_MASS_CELL_PR...	SET	14	0.008596	0.00024231	0.22159	0.48453	GOBP_INNER_CELL_MASS_CELL_PROLIFERATION
ADHD	GOBP_INNER_DYNEIN_ARM_ASSEMB...	SET	15	0.078584	0.0022928	0.22836	0.36538	GOBP_INNER_DYNEIN_ARM_ASSEMBLY
ADHD	GOBP_INNER_EAR_AUDITORY_RECE...	SET	44	0.20279	0.010126	0.13924	0.072647	GOBP_INNER_EAR_AUDITORY_RECEPTOR_CELL_DIFFERENTIATION
ADHD	GOBP_INNER_EAR_MORPHOGENESIS	SET	99	0.015748	0.0011776	0.095378	0.43443	GOBP_INNER_EAR_MORPHOGENESIS
ADHD	GOBP_INNER_EAR_RECEPTOR_CELL...1	SET	44	-0.042415	-0.0021178	0.14196	0.61745	GOBP_INNER_EAR_RECEPTOR_CELL_DEVELOPMENT
ADHD	GOBP_INNER_EAR_RECEPTOR_CELL...2	SET	5	0.54604	0.0092009	0.32556	0.04676	GOBP_INNER_EAR_RECEPTOR_CELL_FATE_COMMITMENT
ADHD	GOBP_INNER_EAR_RECEPTOR_CELL...3	SET	33	-0.093178	-0.0040304	0.16337	0.71578	GOBP_INNER_EAR_RECEPTOR_CELL_STEREOCILIUM_ORGANIZATION
ADHD	GOBP_INNER_MITOCHONDRIAL_MEM...	SET	36	-0.056633	-0.0025584	0.15685	0.64098	GOBP_INNER_MITOCHONDRIAL_MEMBRANE_ORGANIZATION
ADHD	GOBP_INORGANIC_ANION_TRANSME...	SET	113	-0.13446	-0.010738	0.087254	0.93833	GOBP_INORGANIC_ANION_TRANSMEMBRANE_TRANSPORT
ADHD	GOBP_INORGANIC_ANION_TRANSPO...	SET	166	-0.15333	-0.014819	0.071476	0.98402	GOBP_INORGANIC_ANION_TRANSPORT
ADHD	GOBP_INORGANIC_ION_HOMEOSTAS...	SET	495	0.044404	0.0073403	0.042579	0.14851	GOBP_INORGANIC_ION_HOMEOSTASIS
ADHD	GOBP_INORGANIC_ION_IMPORT_AC...	SET	124	0.13908	0.011631	0.080829	0.042666	GOBP_INORGANIC_ION_IMPORT_ACROSS_PLASMA_MEMBRANE
ADHD	GOBP_INOSINE_METABOLIC_PROCE...	SET	5	-0.67611	-0.011393	0.46014	0.92912	GOBP_INOSINE_METABOLIC_PROCESS
ADHD	GOBP_INOSITOL_LIPID_MEDIATED...	SET	161	0.078495	0.007472	0.069962	0.13095	GOBP_INOSITOL_LIPID_MEDIATED_SIGNALING
ADHD	GOBP_INOSITOL_METABOLIC_PROC...	SET	10	-0.20049	-0.004777	0.2645	0.77577	GOBP_INOSITOL_METABOLIC_PROCESS
ADHD	GOBP_INOSITOL_PHOSPHATE_BIOS...	SET	27	0.29068	0.011375	0.16748	0.041326	GOBP_INOSITOL_PHOSPHATE_BIOSYNTHETIC_PROCESS
ADHD	GOBP_INOSITOL_PHOSPHATE_CATA...	SET	17	-0.080568	-0.0025024	0.18818	0.66572	GOBP_INOSITOL_PHOSPHATE_CATABOLIC_PROCESS
ADHD	GOBP_INOSITOL_PHOSPHATE_MEDI...	SET	54	0.21435	0.011853	0.12628	0.044818	GOBP_INOSITOL_PHOSPHATE_MEDIATED_SIGNALING
ADHD	GOBP_INOSITOL_PHOSPHATE_META...	SET	49	0.12885	0.0067885	0.12182	0.1451	GOBP_INOSITOL_PHOSPHATE_METABOLIC_PROCESS
ADHD	GOBP_INOSITOL_TRISPHOSPHATE_...1	SET	8	0.46013	0.0098064	0.3015	0.063501	GOBP_INOSITOL_TRISPHOSPHATE_BIOSYNTHETIC_PROCESS
ADHD	GOBP_INOSITOL_TRISPHOSPHATE_...2	SET	12	0.23326	0.0060878	0.26025	0.18506	GOBP_INOSITOL_TRISPHOSPHATE_METABOLIC_PROCESS
ADHD	GOBP_INSEMINATION	SET	13	-0.0072591	-0.00019719	0.24086	0.51202	GOBP_INSEMINATION
ADHD	GOBP_INSULIN_LIKE_GROWTH_FAC...	SET	47	0.14846	0.0076606	0.13803	0.14107	GOBP_INSULIN_LIKE_GROWTH_FACTOR_RECEPTOR_SIGNALING_PATHWAY
ADHD	GOBP_INSULIN_METABOLIC_PROCE...	SET	15	0.025787	0.00075239	0.23171	0.45569	GOBP_INSULIN_METABOLIC_PROCESS
ADHD	GOBP_INSULIN_PROCESSING	SET	9	-0.19696	-0.0044521	0.29521	0.74767	GOBP_INSULIN_PROCESSING
ADHD	GOBP_INSULIN_RECEPTOR_SIGNAL...	SET	119	0.009995	0.00081896	0.082778	0.45195	GOBP_INSULIN_RECEPTOR_SIGNALING_PATHWAY
ADHD	GOBP_INSULIN_SECRETION	SET	182	0.1342	0.013574	0.066439	0.02171	GOBP_INSULIN_SECRETION
ADHD	GOBP_INSULIN_SECRETION_INVOL...	SET	56	0.23308	0.013124	0.11912	0.025203	GOBP_INSULIN_SECRETION_INVOLVED_IN_CELLULAR_RESPONSE_TO_GLUCOSE_STIMULUS
ADHD	GOBP_INTEGRATED_STRESS_RESPO...	SET	41	0.0047067	0.00022687	0.14911	0.48741	GOBP_INTEGRATED_STRESS_RESPONSE_SIGNALING
ADHD	GOBP_INTEGRIN_ACTIVATION	SET	26	-0.10737	-0.0041232	0.16624	0.74081	GOBP_INTEGRIN_ACTIVATION
ADHD	GOBP_INTEGRIN_BIOSYNTHETIC_P...	SET	4	-0.046147	-0.00069552	0.52102	0.53529	GOBP_INTEGRIN_BIOSYNTHETIC_PROCESS
ADHD	GOBP_INTEGRIN_MEDIATED_SIGNA...	SET	107	-0.020258	-0.0015745	0.084434	0.59481	GOBP_INTEGRIN_MEDIATED_SIGNALING_PATHWAY
ADHD	GOBP_INTERCELLULAR_TRANSPORT	SET	10	-0.40735	-0.0097057	0.31646	0.90098	GOBP_INTERCELLULAR_TRANSPORT
ADHD	GOBP_INTERFERON_ALPHA_PRODUC...	SET	24	-0.011209	-0.00041359	0.19944	0.52241	GOBP_INTERFERON_ALPHA_PRODUCTION
ADHD	GOBP_INTERFERON_BETA_PRODUCT...	SET	49	0.065005	0.0034247	0.12785	0.30558	GOBP_INTERFERON_BETA_PRODUCTION
ADHD	GOBP_INTERFERON_MEDIATED_SIG...	SET	93	0.16054	0.011637	0.097607	0.050019	GOBP_INTERFERON_MEDIATED_SIGNALING_PATHWAY
ADHD	GOBP_INTERLEUKIN_10_PRODUCTI...	SET	55	0.19069	0.010642	0.12506	0.06367	GOBP_INTERLEUKIN_10_PRODUCTION
ADHD	GOBP_INTERLEUKIN_12_PRODUCTI...	SET	57	0.32032	0.018197	0.12029	0.0038787	GOBP_INTERLEUKIN_12_PRODUCTION
ADHD	GOBP_INTERLEUKIN_13_PRODUCTI...	SET	20	0.47302	0.015934	0.18207	0.0046925	GOBP_INTERLEUKIN_13_PRODUCTION
ADHD	GOBP_INTERLEUKIN_15_MEDIATED...	SET	6	0.55388	0.010224	0.39841	0.082239	GOBP_INTERLEUKIN_15_MEDIATED_SIGNALING_PATHWAY
ADHD	GOBP_INTERLEUKIN_17_MEDIATED...	SET	9	0.35973	0.0081315	0.23161	0.060205	GOBP_INTERLEUKIN_17_MEDIATED_SIGNALING_PATHWAY
ADHD	GOBP_INTERLEUKIN_17_PRODUCTI...	SET	38	0.32195	0.014941	0.14374	0.01256	GOBP_INTERLEUKIN_17_PRODUCTION
ADHD	GOBP_INTERLEUKIN_18_MEDIATED...	SET	9	-0.025563	-0.00057784	0.28626	0.53558	GOBP_INTERLEUKIN_18_MEDIATED_SIGNALING_PATHWAY
ADHD	GOBP_INTERLEUKIN_18_PRODUCTI...	SET	10	0.45088	0.010743	0.26028	0.041624	GOBP_INTERLEUKIN_18_PRODUCTION
ADHD	GOBP_INTERLEUKIN_1_ALPHA_PRO...	SET	8	-0.059841	-0.0012753	0.30321	0.57823	GOBP_INTERLEUKIN_1_ALPHA_PRODUCTION
ADHD	GOBP_INTERLEUKIN_1_MEDIATED_...	SET	26	0.39869	0.01531	0.18403	0.015146	GOBP_INTERLEUKIN_1_MEDIATED_SIGNALING_PATHWAY
ADHD	GOBP_INTERLEUKIN_1_PRODUCTION	SET	104	0.053627	0.0041096	0.089061	0.27354	GOBP_INTERLEUKIN_1_PRODUCTION
ADHD	GOBP_INTERLEUKIN_21_PRODUCTI...	SET	2	3.5631	0.037975	0.73133	5.58e-07	GOBP_INTERLEUKIN_21_PRODUCTION
ADHD	GOBP_INTERLEUKIN_23_PRODUCTI...	SET	9	0.71108	0.016073	0.27971	0.0055131	GOBP_INTERLEUKIN_23_PRODUCTION
ADHD	GOBP_INTERLEUKIN_27_MEDIATED...	SET	7	-0.42605	-0.0084938	0.35724	0.88348	GOBP_INTERLEUKIN_27_MEDIATED_SIGNALING_PATHWAY
ADHD	GOBP_INTERLEUKIN_2_MEDIATED_...	SET	5	1.1425	0.019251	0.4343	0.0042654	GOBP_INTERLEUKIN_2_MEDIATED_SIGNALING_PATHWAY
ADHD	GOBP_INTERLEUKIN_2_PRODUCTION	SET	58	0.25495	0.01461	0.11867	0.015849	GOBP_INTERLEUKIN_2_PRODUCTION
ADHD	GOBP_INTERLEUKIN_4_MEDIATED_...	SET	6	0.22509	0.0041546	0.3075	0.23209	GOBP_INTERLEUKIN_4_MEDIATED_SIGNALING_PATHWAY
ADHD	GOBP_INTERLEUKIN_4_PRODUCTION	SET	27	0.00068328	2.6738e-05	0.17616	0.49845	GOBP_INTERLEUKIN_4_PRODUCTION
ADHD	GOBP_INTERLEUKIN_5_PRODUCTION	SET	19	0.25255	0.0082921	0.19143	0.093554	GOBP_INTERLEUKIN_5_PRODUCTION
ADHD	GOBP_INTERLEUKIN_6_MEDIATED_...	SET	18	0.20083	0.0064183	0.22726	0.18843	GOBP_INTERLEUKIN_6_MEDIATED_SIGNALING_PATHWAY
ADHD	GOBP_INTERLEUKIN_6_PRODUCTION	SET	138	0.13277	0.011709	0.077704	0.043765	GOBP_INTERLEUKIN_6_PRODUCTION
ADHD	GOBP_INTERLEUKIN_8_PRODUCTION	SET	75	-0.044142	-0.002875	0.099982	0.67057	GOBP_INTERLEUKIN_8_PRODUCTION
ADHD	GOBP_INTERMEDIATE_FILAMENT_B...1	SET	90	0.054499	0.0038866	0.11566	0.31875	GOBP_INTERMEDIATE_FILAMENT_BASED_PROCESS
ADHD	GOBP_INTERMEDIATE_FILAMENT_B...2	SET	6	0.7471	0.01379	0.38251	0.02541	GOBP_INTERMEDIATE_FILAMENT_BUNDLE_ASSEMBLY
ADHD	GOBP_INTERMEDIATE_FILAMENT_O...	SET	70	-0.031221	-0.0019647	0.14359	0.58606	GOBP_INTERMEDIATE_FILAMENT_ORGANIZATION
ADHD	GOBP_INTERMEMBRANE_LIPID_TRA...	SET	49	-0.018818	-0.00099141	0.1312	0.55703	GOBP_INTERMEMBRANE_LIPID_TRANSFER
ADHD	GOBP_INTERNEURON_MIGRATION	SET	14	-0.012494	-0.0003522	0.2449	0.52034	GOBP_INTERNEURON_MIGRATION
ADHD	GOBP_INTERNEURON_MIGRATION_F...	SET	7	0.14282	0.0028472	0.29959	0.31679	GOBP_INTERNEURON_MIGRATION_FROM_THE_SUBPALLIUM_TO_THE_CORTEX
ADHD	GOBP_INTERSTRAND_CROSS_LINK_...	SET	37	0.17254	0.0079018	0.13703	0.104	GOBP_INTERSTRAND_CROSS_LINK_REPAIR
ADHD	GOBP_INTESTINAL_ABSORPTION	SET	40	-0.13538	-0.0064457	0.13772	0.83719	GOBP_INTESTINAL_ABSORPTION
ADHD	GOBP_INTESTINAL_CHOLESTEROL_...	SET	17	0.043814	0.0013608	0.21149	0.41794	GOBP_INTESTINAL_CHOLESTEROL_ABSORPTION
ADHD	GOBP_INTESTINAL_EPITHELIAL_C...1	SET	13	-0.080717	-0.0021926	0.22527	0.63994	GOBP_INTESTINAL_EPITHELIAL_CELL_DEVELOPMENT
ADHD	GOBP_INTESTINAL_EPITHELIAL_C...2	SET	23	0.077485	0.0027988	0.17041	0.32467	GOBP_INTESTINAL_EPITHELIAL_CELL_DIFFERENTIATION
ADHD	GOBP_INTESTINAL_EPITHELIAL_C...3	SET	5	0.47812	0.0080564	0.33269	0.075351	GOBP_INTESTINAL_EPITHELIAL_CELL_MATURATION
ADHD	GOBP_INTESTINAL_EPITHELIAL_S...	SET	7	0.93352	0.018611	0.39621	0.0092392	GOBP_INTESTINAL_EPITHELIAL_STRUCTURE_MAINTENANCE
ADHD	GOBP_INTESTINAL_HEXOSE_ABSOR...	SET	5	-0.40753	-0.006867	0.32091	0.89793	GOBP_INTESTINAL_HEXOSE_ABSORPTION
ADHD	GOBP_INTESTINAL_LIPID_ABSORP...	SET	21	-0.10898	-0.0037616	0.19256	0.71428	GOBP_INTESTINAL_LIPID_ABSORPTION
ADHD	GOBP_INTESTINAL_STEM_CELL_HO...	SET	4	0.20768	0.0031302	0.44953	0.32204	GOBP_INTESTINAL_STEM_CELL_HOMEOSTASIS
ADHD	GOBP_INTESTINE_SMOOTH_MUSCLE...	SET	8	-0.13204	-0.002814	0.33537	0.6531	GOBP_INTESTINE_SMOOTH_MUSCLE_CONTRACTION
ADHD	GOBP_INTRACELLULAR_AMINO_ACI...	SET	7	0.44573	0.0088861	0.32106	0.082534	GOBP_INTRACELLULAR_AMINO_ACID_HOMEOSTASIS
ADHD	GOBP_INTRACELLULAR_COPPER_IO...	SET	11	0.48349	0.012082	0.258	0.030477	GOBP_INTRACELLULAR_COPPER_ION_HOMEOSTASIS
ADHD	GOBP_INTRACELLULAR_DISTRIBUT...	SET	7	0.59868	0.011935	0.35944	0.04791	GOBP_INTRACELLULAR_DISTRIBUTION_OF_MITOCHONDRIA
ADHD	GOBP_INTRACELLULAR_ESTROGEN_...	SET	49	0.13147	0.0069264	0.13693	0.1685	GOBP_INTRACELLULAR_ESTROGEN_RECEPTOR_SIGNALING_PATHWAY
ADHD	GOBP_INTRACELLULAR_GLUCOSE_H...	SET	137	0.064891	0.005702	0.077148	0.20015	GOBP_INTRACELLULAR_GLUCOSE_HOMEOSTASIS
ADHD	GOBP_INTRACELLULAR_GLUTAMATE...	SET	5	0.51842	0.0087355	0.37568	0.083811	GOBP_INTRACELLULAR_GLUTAMATE_HOMEOSTASIS
ADHD	GOBP_INTRACELLULAR_IRON_ION_...	SET	55	0.10792	0.0060225	0.12902	0.20145	GOBP_INTRACELLULAR_IRON_ION_HOMEOSTASIS
ADHD	GOBP_INTRACELLULAR_LIPID_TRA...	SET	46	0.083281	0.0042515	0.13383	0.26689	GOBP_INTRACELLULAR_LIPID_TRANSPORT
ADHD	GOBP_INTRACELLULAR_MONOATOMI...1	SET	11	0.20973	0.005241	0.26737	0.2164	GOBP_INTRACELLULAR_MONOATOMIC_ANION_HOMEOSTASIS
ADHD	GOBP_INTRACELLULAR_MONOATOMI...2	SET	465	0.047423	0.0076048	0.042531	0.13243	GOBP_INTRACELLULAR_MONOATOMIC_ION_HOMEOSTASIS
ADHD	GOBP_INTRACELLULAR_MRNA_LOCA...	SET	9	-0.62178	-0.014055	0.28314	0.98595	GOBP_INTRACELLULAR_MRNA_LOCALIZATION
ADHD	GOBP_INTRACELLULAR_OXYGEN_HO...	SET	5	-0.25701	-0.0043306	0.35885	0.76306	GOBP_INTRACELLULAR_OXYGEN_HOMEOSTASIS
ADHD	GOBP_INTRACELLULAR_PHOSPHATE...	SET	9	-0.16772	-0.0037913	0.33047	0.69411	GOBP_INTRACELLULAR_PHOSPHATE_ION_HOMEOSTASIS
ADHD	GOBP_INTRACELLULAR_PH_ELEVAT...	SET	7	-0.46994	-0.0093689	0.39356	0.88376	GOBP_INTRACELLULAR_PH_ELEVATION
ADHD	GOBP_INTRACELLULAR_PH_REDUCT...	SET	49	0.11162	0.0058805	0.12067	0.17748	GOBP_INTRACELLULAR_PH_REDUCTION
ADHD	GOBP_INTRACELLULAR_POTASSIUM...	SET	15	-0.10994	-0.0032078	0.22461	0.68775	GOBP_INTRACELLULAR_POTASSIUM_ION_HOMEOSTASIS
ADHD	GOBP_INTRACELLULAR_PROTEIN_T...1	SET	50	-0.084415	-0.0044923	0.12397	0.75204	GOBP_INTRACELLULAR_PROTEIN_TRANSMEMBRANE_TRANSPORT
ADHD	GOBP_INTRACELLULAR_PROTEIN_T...2	SET	807	0.058107	0.012152	0.031524	0.032654	GOBP_INTRACELLULAR_PROTEIN_TRANSPORT
ADHD	GOBP_INTRACELLULAR_RECEPTOR_...	SET	269	0.082166	0.010079	0.056018	0.071229	GOBP_INTRACELLULAR_RECEPTOR_SIGNALING_PATHWAY
ADHD	GOBP_INTRACELLULAR_SODIUM_IO...	SET	23	-0.028508	-0.0010298	0.17748	0.56381	GOBP_INTRACELLULAR_SODIUM_ION_HOMEOSTASIS
ADHD	GOBP_INTRACELLULAR_SPHINGOLI...	SET	5	0.90416	0.015235	0.59216	0.063407	GOBP_INTRACELLULAR_SPHINGOLIPID_HOMEOSTASIS
ADHD	GOBP_INTRACELLULAR_STEROL_TR...	SET	32	0.077502	0.0033012	0.17462	0.32858	GOBP_INTRACELLULAR_STEROL_TRANSPORT
ADHD	GOBP_INTRACELLULAR_TRANSPORT	SET	1457	0.015388	0.0042397	0.023963	0.26039	GOBP_INTRACELLULAR_TRANSPORT
ADHD	GOBP_INTRACELLULAR_TRANSPORT...	SET	9	-0.35201	-0.0079569	0.32266	0.86235	GOBP_INTRACELLULAR_TRANSPORT_OF_VIRUS
ADHD	GOBP_INTRACELLULAR_TRIGLYCER...	SET	6	-0.16313	-0.003011	0.43065	0.64758	GOBP_INTRACELLULAR_TRIGLYCERIDE_HOMEOSTASIS
ADHD	GOBP_INTRACELLULAR_WATER_HOM...	SET	6	0.36892	0.0068095	0.45327	0.20786	GOBP_INTRACELLULAR_WATER_HOMEOSTASIS
ADHD	GOBP_INTRACELLULAR_ZINC_ION_...	SET	29	0.054214	0.0021985	0.15832	0.36602	GOBP_INTRACELLULAR_ZINC_ION_HOMEOSTASIS
ADHD	GOBP_INTRACILIARY_ANTEROGRAD...	SET	17	-0.31697	-0.0098449	0.19843	0.9449	GOBP_INTRACILIARY_ANTEROGRADE_TRANSPORT
ADHD	GOBP_INTRACILIARY_RETROGRADE...	SET	14	-0.0042929	-0.00012101	0.21036	0.50814	GOBP_INTRACILIARY_RETROGRADE_TRANSPORT
ADHD	GOBP_INTRACILIARY_TRANSPORT	SET	45	-0.0059076	-0.00029829	0.12249	0.51923	GOBP_INTRACILIARY_TRANSPORT
ADHD	GOBP_INTRACILIARY_TRANSPORT_...	SET	7	0.19909	0.0039691	0.2821	0.24018	GOBP_INTRACILIARY_TRANSPORT_INVOLVED_IN_CILIUM_ASSEMBLY
ADHD	GOBP_INTRA_GOLGI_VESICLE_MED...	SET	32	-0.091545	-0.0038994	0.13632	0.74905	GOBP_INTRA_GOLGI_VESICLE_MEDIATED_TRANSPORT
ADHD	GOBP_INTRINSIC_APOPTOTIC_SIG...1	SET	275	-0.018107	-0.0022453	0.053588	0.63227	GOBP_INTRINSIC_APOPTOTIC_SIGNALING_PATHWAY
ADHD	GOBP_INTRINSIC_APOPTOTIC_SIG...2	SET	77	-0.08751	-0.0057748	0.096528	0.81768	GOBP_INTRINSIC_APOPTOTIC_SIGNALING_PATHWAY_BY_P53_CLASS_MEDIATOR
ADHD	GOBP_INTRINSIC_APOPTOTIC_SIG...3	SET	94	-0.036057	-0.0026277	0.090575	0.65472	GOBP_INTRINSIC_APOPTOTIC_SIGNALING_PATHWAY_IN_RESPONSE_TO_DNA_DAMAGE
ADHD	GOBP_INTRINSIC_APOPTOTIC_SIG...4	SET	41	-0.025896	-0.0012482	0.13323	0.57706	GOBP_INTRINSIC_APOPTOTIC_SIGNALING_PATHWAY_IN_RESPONSE_TO_DNA_DAMAGE_BY_P53_CLASS_MEDIATOR
ADHD	GOBP_INTRINSIC_APOPTOTIC_SIG...5	SET	58	-0.027608	-0.001582	0.12124	0.59006	GOBP_INTRINSIC_APOPTOTIC_SIGNALING_PATHWAY_IN_RESPONSE_TO_ENDOPLASMIC_RETICULUM_STRESS
ADHD	GOBP_INTRINSIC_APOPTOTIC_SIG...6	SET	5	0.51644	0.0087021	0.39383	0.094887	GOBP_INTRINSIC_APOPTOTIC_SIGNALING_PATHWAY_IN_RESPONSE_TO_HYDROGEN_PEROXIDE
ADHD	GOBP_INTRINSIC_APOPTOTIC_SIG...7	SET	9	0.13781	0.003115	0.24463	0.28661	GOBP_INTRINSIC_APOPTOTIC_SIGNALING_PATHWAY_IN_RESPONSE_TO_HYPOXIA
ADHD	GOBP_INTRINSIC_APOPTOTIC_SIG...8	SET	10	-0.073262	-0.0017456	0.30622	0.59454	GOBP_INTRINSIC_APOPTOTIC_SIGNALING_PATHWAY_IN_RESPONSE_TO_OSMOTIC_STRESS
ADHD	GOBP_INTRINSIC_APOPTOTIC_SIG...9	SET	42	0.067575	0.0032967	0.12912	0.30036	GOBP_INTRINSIC_APOPTOTIC_SIGNALING_PATHWAY_IN_RESPONSE_TO_OXIDATIVE_STRESS
ADHD	GOBP_IN_UTERO_EMBRYONIC_DEVE...	SET	376	0.037046	0.0053559	0.044283	0.20142	GOBP_IN_UTERO_EMBRYONIC_DEVELOPMENT
ADHD	GOBP_IODIDE_TRANSPORT	SET	6	0.057275	0.0010572	0.35843	0.43652	GOBP_IODIDE_TRANSPORT
ADHD	GOBP_IONOTROPIC_GLUTAMATE_RE...	SET	23	0.042218	0.001525	0.20444	0.4182	GOBP_IONOTROPIC_GLUTAMATE_RECEPTOR_SIGNALING_PATHWAY
ADHD	GOBP_ION_CHANNEL_MODULATING_...	SET	10	0.73578	0.017531	0.28893	0.005445	GOBP_ION_CHANNEL_MODULATING_G_PROTEIN_COUPLED_RECEPTOR_SIGNALING_PATHWAY
ADHD	GOBP_IP_10_PRODUCTION	SET	4	-1.5757	-0.023749	0.48927	0.99936	GOBP_IP_10_PRODUCTION
ADHD	GOBP_IRE1_MEDIATED_UNFOLDED_...	SET	19	0.19665	0.0064568	0.22022	0.18595	GOBP_IRE1_MEDIATED_UNFOLDED_PROTEIN_RESPONSE
ADHD	GOBP_IRES_DEPENDENT_VIRAL_TR...	SET	10	0.063807	0.0015203	0.2722	0.40733	GOBP_IRES_DEPENDENT_VIRAL_TRANSLATIONAL_INITIATION
ADHD	GOBP_IRIS_MORPHOGENESIS	SET	9	0.14592	0.0032983	0.28402	0.30372	GOBP_IRIS_MORPHOGENESIS
ADHD	GOBP_IRON_COORDINATION_ENTIT...	SET	12	0.1606	0.0041914	0.25094	0.2611	GOBP_IRON_COORDINATION_ENTITY_TRANSPORT
ADHD	GOBP_IRON_IMPORT_INTO_CELL	SET	9	0.1469	0.0033205	0.28215	0.30131	GOBP_IRON_IMPORT_INTO_CELL
ADHD	GOBP_IRON_ION_HOMEOSTASIS	SET	77	0.10121	0.0066791	0.10622	0.17033	GOBP_IRON_ION_HOMEOSTASIS
ADHD	GOBP_IRON_ION_IMPORT_ACROSS_...	SET	4	-0.093963	-0.0014162	0.43299	0.5859	GOBP_IRON_ION_IMPORT_ACROSS_PLASMA_MEMBRANE
ADHD	GOBP_IRON_ION_TRANSMEMBRANE_...	SET	16	0.013496	0.00040668	0.1891	0.47155	GOBP_IRON_ION_TRANSMEMBRANE_TRANSPORT
ADHD	GOBP_IRON_ION_TRANSPORT	SET	49	0.10149	0.0053468	0.12247	0.20364	GOBP_IRON_ION_TRANSPORT
ADHD	GOBP_IRON_SULFUR_CLUSTER_ASS...	SET	28	-0.14024	-0.0055883	0.17875	0.78364	GOBP_IRON_SULFUR_CLUSTER_ASSEMBLY
ADHD	GOBP_ISG15_PROTEIN_CONJUGATI...	SET	6	-0.54736	-0.010103	0.40705	0.91063	GOBP_ISG15_PROTEIN_CONJUGATION
ADHD	GOBP_ISOCITRATE_METABOLIC_PR...	SET	5	0.080707	0.0013599	0.37588	0.415	GOBP_ISOCITRATE_METABOLIC_PROCESS
ADHD	GOBP_ISOLEUCINE_METABOLIC_PR...	SET	6	-0.18306	-0.0033789	0.33098	0.70989	GOBP_ISOLEUCINE_METABOLIC_PROCESS
ADHD	GOBP_ISOLEUCINE_TRANSPORT	SET	5	-0.0847	-0.0014272	0.27951	0.61906	GOBP_ISOLEUCINE_TRANSPORT
ADHD	GOBP_ISOPENTENYL_DIPHOSPHATE...	SET	5	0.59763	0.01007	0.35882	0.047911	GOBP_ISOPENTENYL_DIPHOSPHATE_BIOSYNTHETIC_PROCESS
ADHD	GOBP_ISOPRENOID_BIOSYNTHETIC...	SET	30	0.26975	0.011126	0.16178	0.047727	GOBP_ISOPRENOID_BIOSYNTHETIC_PROCESS
ADHD	GOBP_ISOPRENOID_CATABOLIC_PR...	SET	10	-0.14829	-0.0035332	0.27394	0.70585	GOBP_ISOPRENOID_CATABOLIC_PROCESS
ADHD	GOBP_ISOPRENOID_METABOLIC_PR...	SET	113	0.14101	0.011261	0.081673	0.042141	GOBP_ISOPRENOID_METABOLIC_PROCESS
ADHD	GOBP_ISOPRENOID_TRANSPORT	SET	5	-1.1053	-0.018625	0.54852	0.97804	GOBP_ISOPRENOID_TRANSPORT
ADHD	GOBP_ISOTYPE_SWITCHING_TO_IG...1	SET	7	-0.19032	-0.0037942	0.40981	0.67882	GOBP_ISOTYPE_SWITCHING_TO_IGA_ISOTYPES
ADHD	GOBP_ISOTYPE_SWITCHING_TO_IG...2	SET	14	0.46711	0.013167	0.26438	0.038641	GOBP_ISOTYPE_SWITCHING_TO_IGG_ISOTYPES
ADHD	GOBP_I_KAPPAB_KINASE_NF_KAPP...	SET	256	-0.019978	-0.0023915	0.05699	0.63703	GOBP_I_KAPPAB_KINASE_NF_KAPPAB_SIGNALING
ADHD	GOBP_I_KAPPAB_PHOSPHORYLATION	SET	16	-0.27095	-0.0081646	0.21133	0.90008	GOBP_I_KAPPAB_PHOSPHORYLATION
ADHD	GOBP_JNK_CASCADE	SET	160	0.059465	0.0056432	0.069704	0.19681	GOBP_JNK_CASCADE
ADHD	GOBP_KERATAN_SULFATE_METABOL...	SET	18	-0.097481	-0.0031154	0.19233	0.69386	GOBP_KERATAN_SULFATE_METABOLIC_PROCESS
ADHD	GOBP_KERATINIZATION	SET	80	0.11877	0.0079882	0.14252	0.20233	GOBP_KERATINIZATION
ADHD	GOBP_KERATINOCYTE_APOPTOTIC_...	SET	7	-0.030534	-0.00060874	0.30291	0.54015	GOBP_KERATINOCYTE_APOPTOTIC_PROCESS
ADHD	GOBP_KERATINOCYTE_DEVELOPMENT	SET	11	0.19247	0.0048096	0.24045	0.21173	GOBP_KERATINOCYTE_DEVELOPMENT
ADHD	GOBP_KERATINOCYTE_DIFFERENTI...	SET	168	0.0016624	0.00016162	0.080222	0.49173	GOBP_KERATINOCYTE_DIFFERENTIATION
ADHD	GOBP_KERATINOCYTE_MIGRATION	SET	19	-0.049074	-0.0016113	0.19779	0.59797	GOBP_KERATINOCYTE_MIGRATION
ADHD	GOBP_KERATINOCYTE_PROLIFERAT...	SET	55	0.011341	0.00063291	0.12147	0.46281	GOBP_KERATINOCYTE_PROLIFERATION
ADHD	GOBP_KETONE_BIOSYNTHETIC_PRO...	SET	41	-0.21812	-0.010514	0.1343	0.94782	GOBP_KETONE_BIOSYNTHETIC_PROCESS
ADHD	GOBP_KETONE_BODY_BIOSYNTHETI...	SET	6	-0.46515	-0.0085858	0.37095	0.89506	GOBP_KETONE_BODY_BIOSYNTHETIC_PROCESS
ADHD	GOBP_KETONE_BODY_METABOLIC_P...	SET	10	-0.43059	-0.010259	0.27067	0.94416	GOBP_KETONE_BODY_METABOLIC_PROCESS
ADHD	GOBP_KETONE_CATABOLIC_PROCESS	SET	14	0.15793	0.0044519	0.26068	0.27231	GOBP_KETONE_CATABOLIC_PROCESS
ADHD	GOBP_KIDNEY_EPITHELIUM_DEVEL...	SET	136	0.17591	0.015402	0.076652	0.010874	GOBP_KIDNEY_EPITHELIUM_DEVELOPMENT
ADHD	GOBP_KIDNEY_MESENCHYME_DEVEL...	SET	18	-0.00072488	-2.3167e-05	0.219	0.50132	GOBP_KIDNEY_MESENCHYME_DEVELOPMENT
ADHD	GOBP_KIDNEY_MORPHOGENESIS	SET	89	0.19721	0.013986	0.095255	0.019221	GOBP_KIDNEY_MORPHOGENESIS
ADHD	GOBP_KILLING_BY_HOST_OF_SYMB...	SET	24	0.072254	0.002666	0.17645	0.34109	GOBP_KILLING_BY_HOST_OF_SYMBIONT_CELLS
ADHD	GOBP_KILLING_OF_CELLS_OF_ANO...	SET	43	0.075208	0.0037123	0.14129	0.29727	GOBP_KILLING_OF_CELLS_OF_ANOTHER_ORGANISM
ADHD	GOBP_KINETOCHORE_ASSEMBLY	SET	16	0.072822	0.0021944	0.29172	0.40144	GOBP_KINETOCHORE_ASSEMBLY
ADHD	GOBP_KINETOCHORE_ORGANIZATION	SET	21	0.099405	0.0034312	0.22845	0.33174	GOBP_KINETOCHORE_ORGANIZATION
ADHD	GOBP_KYNURENINE_METABOLIC_PR...	SET	11	0.14979	0.0037431	0.3017	0.30978	GOBP_KYNURENINE_METABOLIC_PROCESS
ADHD	GOBP_LABYRINTHINE_LAYER_BLOO...	SET	17	0.089786	0.0027887	0.20872	0.33354	GOBP_LABYRINTHINE_LAYER_BLOOD_VESSEL_DEVELOPMENT
ADHD	GOBP_LABYRINTHINE_LAYER_DEVE...	SET	43	0.12921	0.0063782	0.13918	0.17661	GOBP_LABYRINTHINE_LAYER_DEVELOPMENT
ADHD	GOBP_LABYRINTHINE_LAYER_MORP...	SET	22	0.27576	0.0097421	0.19911	0.083045	GOBP_LABYRINTHINE_LAYER_MORPHOGENESIS
ADHD	GOBP_LACRIMAL_GLAND_DEVELOPM...	SET	7	-0.21494	-0.0042851	0.4013	0.70388	GOBP_LACRIMAL_GLAND_DEVELOPMENT
ADHD	GOBP_LACTATE_METABOLIC_PROCE...	SET	15	-0.097462	-0.0028437	0.21985	0.67122	GOBP_LACTATE_METABOLIC_PROCESS
ADHD	GOBP_LACTATE_TRANSMEMBRANE_T...	SET	7	-0.073391	-0.0014632	0.3165	0.59169	GOBP_LACTATE_TRANSMEMBRANE_TRANSPORT
ADHD	GOBP_LACTATION	SET	36	0.056264	0.0025417	0.14325	0.34725	GOBP_LACTATION
ADHD	GOBP_LAMELLIPODIUM_ASSEMBLY	SET	63	0.17456	0.010424	0.11155	0.058814	GOBP_LAMELLIPODIUM_ASSEMBLY
ADHD	GOBP_LAMELLIPODIUM_MORPHOGEN...	SET	18	0.23634	0.0075534	0.23962	0.16199	GOBP_LAMELLIPODIUM_MORPHOGENESIS
ADHD	GOBP_LAMELLIPODIUM_ORGANIZAT...	SET	81	0.14626	0.0098983	0.10069	0.073175	GOBP_LAMELLIPODIUM_ORGANIZATION
ADHD	GOBP_LATERAL_MESODERM_DEVELO...	SET	14	0.19463	0.0054864	0.25178	0.21976	GOBP_LATERAL_MESODERM_DEVELOPMENT
ADHD	GOBP_LATERAL_SPROUTING_FROM_...	SET	10	0.035835	0.00085383	0.32758	0.45645	GOBP_LATERAL_SPROUTING_FROM_AN_EPITHELIUM
ADHD	GOBP_LATERAL_VENTRICLE_DEVEL...	SET	12	0.16552	0.0043199	0.28246	0.27894	GOBP_LATERAL_VENTRICLE_DEVELOPMENT
ADHD	GOBP_LATE_ENDOSOME_TO_GOLGI_...	SET	3	0.37122	0.0048454	0.46377	0.21174	GOBP_LATE_ENDOSOME_TO_GOLGI_TRANSPORT
ADHD	GOBP_LATE_ENDOSOME_TO_LYSOSO...	SET	21	-0.15727	-0.0054286	0.19243	0.79311	GOBP_LATE_ENDOSOME_TO_LYSOSOME_TRANSPORT
ADHD	GOBP_LATE_ENDOSOME_TO_VACUOL...1	SET	35	0.077184	0.003438	0.14711	0.29991	GOBP_LATE_ENDOSOME_TO_VACUOLE_TRANSPORT
ADHD	GOBP_LATE_ENDOSOME_TO_VACUOL...2	SET	26	-0.016938	-0.00065043	0.17681	0.53816	GOBP_LATE_ENDOSOME_TO_VACUOLE_TRANSPORT_VIA_MULTIVESICULAR_BODY_SORTING_PATHWAY
ADHD	GOBP_LATE_NUCLEOPHAGY	SET	8	-0.52139	-0.011112	0.28725	0.96524	GOBP_LATE_NUCLEOPHAGY
ADHD	GOBP_LAYER_FORMATION_IN_CERE...	SET	14	0.061065	0.0017213	0.24783	0.40269	GOBP_LAYER_FORMATION_IN_CEREBRAL_CORTEX
ADHD	GOBP_LEARNED_VOCALIZATION_BE...	SET	9	-0.051846	-0.0011719	0.3141	0.56555	GOBP_LEARNED_VOCALIZATION_BEHAVIOR_OR_VOCAL_LEARNING
ADHD	GOBP_LEARNING	SET	145	0.060789	0.0054941	0.075516	0.21042	GOBP_LEARNING
ADHD	GOBP_LEFT_RIGHT_AXIS_SPECIFI...	SET	14	0.32326	0.0091122	0.20041	0.053389	GOBP_LEFT_RIGHT_AXIS_SPECIFICATION
ADHD	GOBP_LENS_DEVELOPMENT_IN_CAM...	SET	85	0.045441	0.0031498	0.10281	0.32925	GOBP_LENS_DEVELOPMENT_IN_CAMERA_TYPE_EYE
ADHD	GOBP_LENS_FIBER_CELL_DEVELOP...	SET	14	-0.30488	-0.0085943	0.24425	0.89402	GOBP_LENS_FIBER_CELL_DEVELOPMENT
ADHD	GOBP_LENS_FIBER_CELL_DIFFERE...	SET	37	-0.064248	-0.0029423	0.16476	0.65171	GOBP_LENS_FIBER_CELL_DIFFERENTIATION
ADHD	GOBP_LENS_FIBER_CELL_MORPHOG...	SET	6	-0.23894	-0.0044104	0.34335	0.75676	GOBP_LENS_FIBER_CELL_MORPHOGENESIS
ADHD	GOBP_LENS_MORPHOGENESIS_IN_C...	SET	20	-0.062354	-0.0021005	0.20202	0.62121	GOBP_LENS_MORPHOGENESIS_IN_CAMERA_TYPE_EYE
ADHD	GOBP_LEPTIN_MEDIATED_SIGNALI...	SET	10	-0.29672	-0.0070698	0.32411	0.82003	GOBP_LEPTIN_MEDIATED_SIGNALING_PATHWAY
ADHD	GOBP_LEUCINE_CATABOLIC_PROCE...	SET	6	0.019888	0.00036709	0.37224	0.4787	GOBP_LEUCINE_CATABOLIC_PROCESS
ADHD	GOBP_LEUCINE_IMPORT_ACROSS_P...	SET	5	-0.1212	-0.0020422	0.28395	0.66524	GOBP_LEUCINE_IMPORT_ACROSS_PLASMA_MEMBRANE
ADHD	GOBP_LEUCINE_METABOLIC_PROCE...	SET	8	-0.11823	-0.0025198	0.3228	0.64292	GOBP_LEUCINE_METABOLIC_PROCESS
ADHD	GOBP_LEUCINE_TRANSPORT	SET	10	-0.24491	-0.0058353	0.23366	0.85271	GOBP_LEUCINE_TRANSPORT
ADHD	GOBP_LEUKEMIA_INHIBITORY_FAC...	SET	7	-0.5179	-0.010325	0.31181	0.95163	GOBP_LEUKEMIA_INHIBITORY_FACTOR_SIGNALING_PATHWAY
ADHD	GOBP_LEUKOCYTE_ACTIVATION_IN...	SET	42	0.0092795	0.0004527	0.13295	0.47218	GOBP_LEUKOCYTE_ACTIVATION_INVOLVED_IN_INFLAMMATORY_RESPONSE
ADHD	GOBP_LEUKOCYTE_ADHESION_TO_A...	SET	4	-0.1779	-0.0026812	0.46383	0.64934	GOBP_LEUKOCYTE_ADHESION_TO_ARTERIAL_ENDOTHELIAL_CELL
ADHD	GOBP_LEUKOCYTE_ADHESION_TO_V...	SET	43	0.010523	0.00051945	0.13438	0.46879	GOBP_LEUKOCYTE_ADHESION_TO_VASCULAR_ENDOTHELIAL_CELL
ADHD	GOBP_LEUKOCYTE_AGGREGATION	SET	12	0.40714	0.010626	0.28149	0.074047	GOBP_LEUKOCYTE_AGGREGATION
ADHD	GOBP_LEUKOCYTE_APOPTOTIC_PRO...	SET	109	0.081459	0.0063897	0.082893	0.16289	GOBP_LEUKOCYTE_APOPTOTIC_PROCESS
ADHD	GOBP_LEUKOCYTE_CELL_CELL_ADH...	SET	358	0.12726	0.017963	0.048227	0.0041637	GOBP_LEUKOCYTE_CELL_CELL_ADHESION
ADHD	GOBP_LEUKOCYTE_CHEMOTAXIS	SET	216	-0.018526	-0.0020394	0.062319	0.61687	GOBP_LEUKOCYTE_CHEMOTAXIS
ADHD	GOBP_LEUKOCYTE_CHEMOTAXIS_IN...	SET	8	0.12153	0.0025901	0.28785	0.33644	GOBP_LEUKOCYTE_CHEMOTAXIS_INVOLVED_IN_INFLAMMATORY_RESPONSE
ADHD	GOBP_LEUKOCYTE_DEGRANULATION	SET	76	-0.14541	-0.0095332	0.096632	0.9338	GOBP_LEUKOCYTE_DEGRANULATION
ADHD	GOBP_LEUKOCYTE_DIFFERENTIATI...	SET	559	0.20955	0.036742	0.03912	4.3073e-08	GOBP_LEUKOCYTE_DIFFERENTIATION
ADHD	GOBP_LEUKOCYTE_HOMEOSTASIS	SET	95	0.16829	0.012329	0.089295	0.029745	GOBP_LEUKOCYTE_HOMEOSTASIS
ADHD	GOBP_LEUKOCYTE_MEDIATED_CYTO...	SET	110	-0.012663	-0.00099783	0.086517	0.55818	GOBP_LEUKOCYTE_MEDIATED_CYTOTOXICITY
ADHD	GOBP_LEUKOCYTE_MEDIATED_IMMU...	SET	334	0.022625	0.0030866	0.050036	0.32557	GOBP_LEUKOCYTE_MEDIATED_IMMUNITY
ADHD	GOBP_LEUKOCYTE_MIGRATION	SET	354	0.058883	0.0082654	0.047987	0.10991	GOBP_LEUKOCYTE_MIGRATION
ADHD	GOBP_LEUKOCYTE_MIGRATION_INV...	SET	16	-0.15932	-0.0048008	0.20308	0.78362	GOBP_LEUKOCYTE_MIGRATION_INVOLVED_IN_INFLAMMATORY_RESPONSE
ADHD	GOBP_LEUKOCYTE_PROLIFERATION	SET	315	0.10399	0.013785	0.051542	0.021831	GOBP_LEUKOCYTE_PROLIFERATION
ADHD	GOBP_LEUKOCYTE_TETHERING_OR_...	SET	30	0.039624	0.0016343	0.16071	0.40263	GOBP_LEUKOCYTE_TETHERING_OR_ROLLING
ADHD	GOBP_LEUKOTRIENE_BIOSYNTHETI...	SET	16	-0.031854	-0.00095985	0.22832	0.55548	GOBP_LEUKOTRIENE_BIOSYNTHETIC_PROCESS
ADHD	GOBP_LEUKOTRIENE_CATABOLIC_P...	SET	5	0.10578	0.0017825	0.349	0.38091	GOBP_LEUKOTRIENE_CATABOLIC_PROCESS
ADHD	GOBP_LEUKOTRIENE_D4_BIOSYNTH...	SET	5	0.18881	0.0031814	0.35842	0.29918	GOBP_LEUKOTRIENE_D4_BIOSYNTHETIC_PROCESS
ADHD	GOBP_LEUKOTRIENE_D4_METABOLI...	SET	7	0.0035492	7.0757e-05	0.30423	0.49535	GOBP_LEUKOTRIENE_D4_METABOLIC_PROCESS
ADHD	GOBP_LEUKOTRIENE_METABOLIC_P...	SET	29	-0.036028	-0.001461	0.15606	0.59129	GOBP_LEUKOTRIENE_METABOLIC_PROCESS
ADHD	GOBP_LEUKOTRIENE_SIGNALING_P...	SET	4	-0.46758	-0.0070473	0.55094	0.80197	GOBP_LEUKOTRIENE_SIGNALING_PATHWAY
ADHD	GOBP_LEUKOTRIENE_TRANSPORT	SET	7	-0.18637	-0.0037156	0.30982	0.72626	GOBP_LEUKOTRIENE_TRANSPORT
ADHD	GOBP_LEYDIG_CELL_DIFFERENTIA...	SET	10	0.20895	0.0049786	0.23427	0.18622	GOBP_LEYDIG_CELL_DIFFERENTIATION
ADHD	GOBP_LIGAND_GATED_ION_CHANNE...	SET	31	0.21936	0.0091966	0.17199	0.1011	GOBP_LIGAND_GATED_ION_CHANNEL_SIGNALING_PATHWAY
ADHD	GOBP_LIMBIC_SYSTEM_DEVELOPME...	SET	107	0.15672	0.012181	0.085605	0.03358	GOBP_LIMBIC_SYSTEM_DEVELOPMENT
ADHD	GOBP_LIMB_BUD_FORMATION	SET	11	-0.24264	-0.0060631	0.28542	0.80236	GOBP_LIMB_BUD_FORMATION
ADHD	GOBP_LIMB_JOINT_MORPHOGENESIS	SET	5	0.17299	0.0029149	0.45619	0.35227	GOBP_LIMB_JOINT_MORPHOGENESIS
ADHD	GOBP_LINOLEIC_ACID_METABOLIC...	SET	20	0.22427	0.0075548	0.1713	0.095239	GOBP_LINOLEIC_ACID_METABOLIC_PROCESS
ADHD	GOBP_LIPID_BIOSYNTHETIC_PROC...	SET	667	0.0083347	0.0015913	0.034887	0.40559	GOBP_LIPID_BIOSYNTHETIC_PROCESS
ADHD	GOBP_LIPID_CATABOLIC_PROCESS	SET	314	0.0081729	0.0010817	0.049794	0.43481	GOBP_LIPID_CATABOLIC_PROCESS
ADHD	GOBP_LIPID_DIGESTION	SET	19	0.060389	0.0019828	0.20613	0.38478	GOBP_LIPID_DIGESTION
ADHD	GOBP_LIPID_DROPLET_DISASSEMB...	SET	6	-0.63024	-0.011633	0.40271	0.9412	GOBP_LIPID_DROPLET_DISASSEMBLY
ADHD	GOBP_LIPID_DROPLET_FORMATION	SET	13	-0.12285	-0.0033372	0.2644	0.67891	GOBP_LIPID_DROPLET_FORMATION
ADHD	GOBP_LIPID_DROPLET_ORGANIZAT...	SET	32	-0.20478	-0.0087225	0.1513	0.91203	GOBP_LIPID_DROPLET_ORGANIZATION
ADHD	GOBP_LIPID_EXPORT_FROM_CELL	SET	47	0.089962	0.004642	0.12582	0.23731	GOBP_LIPID_EXPORT_FROM_CELL
ADHD	GOBP_LIPID_GLYCOSYLATION	SET	11	-0.47766	-0.011936	0.26294	0.96535	GOBP_LIPID_GLYCOSYLATION
ADHD	GOBP_LIPID_HOMEOSTASIS	SET	146	0.06779	0.0061478	0.073275	0.17745	GOBP_LIPID_HOMEOSTASIS
ADHD	GOBP_LIPID_HYDROXYLATION	SET	7	0.11175	0.0022279	0.28932	0.34966	GOBP_LIPID_HYDROXYLATION
ADHD	GOBP_LIPID_IMPORT_INTO_CELL	SET	19	0.033576	0.0011024	0.19968	0.43323	GOBP_LIPID_IMPORT_INTO_CELL
ADHD	GOBP_LIPID_LOCALIZATION	SET	460	-0.032153	-0.0051291	0.042281	0.77651	GOBP_LIPID_LOCALIZATION
ADHD	GOBP_LIPID_METABOLIC_PROCESS	SET	1293	0.030201	0.0078785	0.025636	0.11939	GOBP_LIPID_METABOLIC_PROCESS
ADHD	GOBP_LIPID_MODIFICATION	SET	187	-0.074527	-0.00764	0.062767	0.88245	GOBP_LIPID_MODIFICATION
ADHD	GOBP_LIPID_OXIDATION	SET	112	-0.11482	-0.0091288	0.080338	0.92351	GOBP_LIPID_OXIDATION
ADHD	GOBP_LIPID_PHOSPHORYLATION	SET	15	-0.026943	-0.00078612	0.24527	0.54373	GOBP_LIPID_PHOSPHORYLATION
ADHD	GOBP_LIPID_STORAGE	SET	80	0.13262	0.0089199	0.10373	0.10054	GOBP_LIPID_STORAGE
ADHD	GOBP_LIPID_TRANSPORT_ACROSS_...	SET	6	-0.38137	-0.0070393	0.3977	0.8312	GOBP_LIPID_TRANSPORT_ACROSS_BLOOD_BRAIN_BARRIER
ADHD	GOBP_LIPOPHAGY	SET	7	-0.59968	-0.011955	0.35032	0.95652	GOBP_LIPOPHAGY
ADHD	GOBP_LIPOPOLYSACCHARIDE_MEDI...	SET	60	0.16502	0.0096173	0.11788	0.08079	GOBP_LIPOPOLYSACCHARIDE_MEDIATED_SIGNALING_PATHWAY
ADHD	GOBP_LIPOPROTEIN_BIOSYNTHETI...	SET	94	-0.12229	-0.0089117	0.085497	0.92367	GOBP_LIPOPROTEIN_BIOSYNTHETIC_PROCESS
ADHD	GOBP_LIPOPROTEIN_CATABOLIC_P...	SET	16	0.24956	0.00752	0.17711	0.079421	GOBP_LIPOPROTEIN_CATABOLIC_PROCESS
ADHD	GOBP_LIPOPROTEIN_LOCALIZATION	SET	16	0.36241	0.010921	0.21177	0.04352	GOBP_LIPOPROTEIN_LOCALIZATION
ADHD	GOBP_LIPOPROTEIN_METABOLIC_P...	SET	130	-0.045641	-0.0039075	0.07058	0.74107	GOBP_LIPOPROTEIN_METABOLIC_PROCESS
ADHD	GOBP_LIPOSACCHARIDE_METABOLI...	SET	99	-0.048296	-0.0036115	0.090154	0.70391	GOBP_LIPOSACCHARIDE_METABOLIC_PROCESS
ADHD	GOBP_LIPOXIN_METABOLIC_PROCE...	SET	5	-0.058842	-0.0009915	0.33863	0.56897	GOBP_LIPOXIN_METABOLIC_PROCESS
ADHD	GOBP_LIPOXYGENASE_PATHWAY	SET	10	0.18419	0.0043887	0.28438	0.25859	GOBP_LIPOXYGENASE_PATHWAY
ADHD	GOBP_LIVER_MORPHOGENESIS	SET	23	0.072624	0.0026233	0.17848	0.34204	GOBP_LIVER_MORPHOGENESIS
ADHD	GOBP_LIVER_REGENERATION	SET	28	0.15739	0.0062717	0.17823	0.18862	GOBP_LIVER_REGENERATION
ADHD	GOBP_LOBAR_BRONCHUS_DEVELOPM...	SET	5	1.2168	0.020503	0.47533	0.0052405	GOBP_LOBAR_BRONCHUS_DEVELOPMENT
ADHD	GOBP_LOBAR_BRONCHUS_EPITHELI...	SET	4	1.6622	0.025052	0.53446	0.000937	GOBP_LOBAR_BRONCHUS_EPITHELIUM_DEVELOPMENT
ADHD	GOBP_LOCALIZATION_WITHIN_MEM...	SET	618	-0.023763	-0.0043733	0.036196	0.74424	GOBP_LOCALIZATION_WITHIN_MEMBRANE
ADHD	GOBP_LOCOMOTION	SET	1228	0.025027	0.0063751	0.026543	0.17288	GOBP_LOCOMOTION
ADHD	GOBP_LOCOMOTION_INVOLVED_IN_...	SET	12	0.075075	0.0019594	0.29243	0.3987	GOBP_LOCOMOTION_INVOLVED_IN_LOCOMOTORY_BEHAVIOR
ADHD	GOBP_LOCOMOTORY_BEHAVIOR	SET	195	0.096613	0.010112	0.064404	0.066803	GOBP_LOCOMOTORY_BEHAVIOR
ADHD	GOBP_LOCOMOTORY_EXPLORATION_...	SET	15	-0.52799	-0.015405	0.23072	0.98894	GOBP_LOCOMOTORY_EXPLORATION_BEHAVIOR
ADHD	GOBP_LOCOMOTOR_RHYTHM	SET	14	0.22591	0.0063681	0.23753	0.17079	GOBP_LOCOMOTOR_RHYTHM
ADHD	GOBP_LONG_CHAIN_FATTY_ACID_B...	SET	26	0.10145	0.0038957	0.16755	0.27244	GOBP_LONG_CHAIN_FATTY_ACID_BIOSYNTHETIC_PROCESS
ADHD	GOBP_LONG_CHAIN_FATTY_ACID_C...	SET	7	-0.080096	-0.0015968	0.29702	0.60629	GOBP_LONG_CHAIN_FATTY_ACID_CATABOLIC_PROCESS
ADHD	GOBP_LONG_CHAIN_FATTY_ACID_I...	SET	10	-0.070604	-0.0016822	0.25314	0.60984	GOBP_LONG_CHAIN_FATTY_ACID_IMPORT_ACROSS_PLASMA_MEMBRANE
ADHD	GOBP_LONG_CHAIN_FATTY_ACID_M...	SET	103	-0.0011927	-9.0965e-05	0.084099	0.50566	GOBP_LONG_CHAIN_FATTY_ACID_METABOLIC_PROCESS
ADHD	GOBP_LONG_CHAIN_FATTY_ACID_T...	SET	67	-0.14537	-0.0089507	0.1069	0.91304	GOBP_LONG_CHAIN_FATTY_ACID_TRANSPORT
ADHD	GOBP_LONG_CHAIN_FATTY_ACYL_C...1	SET	18	-0.088613	-0.002832	0.22177	0.65526	GOBP_LONG_CHAIN_FATTY_ACYL_COA_BIOSYNTHETIC_PROCESS
ADHD	GOBP_LONG_CHAIN_FATTY_ACYL_C...2	SET	24	0.091978	0.0033937	0.18136	0.30603	GOBP_LONG_CHAIN_FATTY_ACYL_COA_METABOLIC_PROCESS
ADHD	GOBP_LONG_TERM_MEMORY	SET	34	0.18128	0.0079589	0.15015	0.11367	GOBP_LONG_TERM_MEMORY
ADHD	GOBP_LONG_TERM_SYNAPTIC_DEPR...	SET	28	0.099927	0.003982	0.15784	0.26334	GOBP_LONG_TERM_SYNAPTIC_DEPRESSION
ADHD	GOBP_LONG_TERM_SYNAPTIC_POTE...	SET	82	0.16584	0.011292	0.098541	0.046207	GOBP_LONG_TERM_SYNAPTIC_POTENTIATION
ADHD	GOBP_LOOP_OF_HENLE_DEVELOPME...	SET	11	0.091345	0.0022826	0.26587	0.36559	GOBP_LOOP_OF_HENLE_DEVELOPMENT
ADHD	GOBP_LOW_DENSITY_LIPOPROTEIN...1	SET	27	-0.12116	-0.0047413	0.16916	0.76307	GOBP_LOW_DENSITY_LIPOPROTEIN_PARTICLE_CLEARANCE
ADHD	GOBP_LOW_DENSITY_LIPOPROTEIN...2	SET	16	-0.2992	-0.009016	0.2359	0.89765	GOBP_LOW_DENSITY_LIPOPROTEIN_PARTICLE_REMODELING
ADHD	GOBP_LOW_DENSITY_LIPOPROTEIN...3	SET	6	-0.37713	-0.006961	0.42456	0.81279	GOBP_LOW_DENSITY_LIPOPROTEIN_RECEPTOR_PARTICLE_METABOLIC_PROCESS
ADHD	GOBP_LUNG_ALVEOLUS_DEVELOPME...	SET	44	0.11338	0.0056613	0.14154	0.21155	GOBP_LUNG_ALVEOLUS_DEVELOPMENT
ADHD	GOBP_LUNG_ASSOCIATED_MESENCH...	SET	8	0.064516	0.001375	0.28025	0.40897	GOBP_LUNG_ASSOCIATED_MESENCHYME_DEVELOPMENT
ADHD	GOBP_LUNG_CELL_DIFFERENTIATI...	SET	27	0.33973	0.013294	0.17954	0.02924	GOBP_LUNG_CELL_DIFFERENTIATION
ADHD	GOBP_LUNG_EPITHELIUM_DEVELOP...	SET	41	0.31904	0.015379	0.14824	0.0157	GOBP_LUNG_EPITHELIUM_DEVELOPMENT
ADHD	GOBP_LUNG_GROWTH	SET	6	-0.11547	-0.0021313	0.39883	0.61391	GOBP_LUNG_GROWTH
ADHD	GOBP_LUNG_LOBE_DEVELOPMENT	SET	7	-0.3798	-0.0075718	0.36501	0.85094	GOBP_LUNG_LOBE_DEVELOPMENT
ADHD	GOBP_LUNG_MORPHOGENESIS	SET	51	0.084809	0.0045581	0.12459	0.24804	GOBP_LUNG_MORPHOGENESIS
ADHD	GOBP_LUNG_SACCULE_DEVELOPMENT	SET	9	0.087384	0.0019753	0.30085	0.38574	GOBP_LUNG_SACCULE_DEVELOPMENT
ADHD	GOBP_LUNG_SECRETORY_CELL_DIF...	SET	10	0.062296	0.0014843	0.34248	0.42783	GOBP_LUNG_SECRETORY_CELL_DIFFERENTIATION
ADHD	GOBP_LUNG_VASCULATURE_DEVELO...	SET	5	0.098423	0.0016585	0.48143	0.41901	GOBP_LUNG_VASCULATURE_DEVELOPMENT
ADHD	GOBP_LUTEINIZATION	SET	11	0.10551	0.0026365	0.23095	0.32389	GOBP_LUTEINIZATION
ADHD	GOBP_LUTEINIZING_HORMONE_SEC...	SET	10	0.28906	0.0068874	0.25188	0.12557	GOBP_LUTEINIZING_HORMONE_SECRETION
ADHD	GOBP_LUTEOLYSIS	SET	7	0.024449	0.00048743	0.35822	0.47279	GOBP_LUTEOLYSIS
ADHD	GOBP_LYMPHANGIOGENESIS	SET	17	0.2253	0.0069977	0.22708	0.16057	GOBP_LYMPHANGIOGENESIS
ADHD	GOBP_LYMPHATIC_ENDOTHELIAL_C...	SET	8	0.2404	0.0051234	0.35032	0.24629	GOBP_LYMPHATIC_ENDOTHELIAL_CELL_DIFFERENTIATION
ADHD	GOBP_LYMPHOCYTE_ACTIVATION	SET	697	0.10237	0.019963	0.03445	0.0014832	GOBP_LYMPHOCYTE_ACTIVATION
ADHD	GOBP_LYMPHOCYTE_ACTIVATION_I...	SET	193	0.088972	0.0092645	0.065227	0.086287	GOBP_LYMPHOCYTE_ACTIVATION_INVOLVED_IN_IMMUNE_RESPONSE
ADHD	GOBP_LYMPHOCYTE_AGGREGATION	SET	4	-0.48333	-0.0072846	0.42129	0.87435	GOBP_LYMPHOCYTE_AGGREGATION
ADHD	GOBP_LYMPHOCYTE_ANERGY	SET	6	-0.00073095	-1.3492e-05	0.44042	0.50066	GOBP_LYMPHOCYTE_ANERGY
ADHD	GOBP_LYMPHOCYTE_APOPTOTIC_PR...	SET	73	0.13814	0.0088771	0.10215	0.088139	GOBP_LYMPHOCYTE_APOPTOTIC_PROCESS
ADHD	GOBP_LYMPHOCYTE_CHEMOTAXIS	SET	52	0.11672	0.0063343	0.13022	0.18504	GOBP_LYMPHOCYTE_CHEMOTAXIS
ADHD	GOBP_LYMPHOCYTE_COSTIMULATION	SET	42	0.033972	0.0016573	0.13754	0.40246	GOBP_LYMPHOCYTE_COSTIMULATION
ADHD	GOBP_LYMPHOCYTE_HOMEOSTASIS	SET	65	0.16332	0.0099057	0.10685	0.063208	GOBP_LYMPHOCYTE_HOMEOSTASIS
ADHD	GOBP_LYMPHOCYTE_MEDIATED_IMM...	SET	236	0.079717	0.0091677	0.059617	0.090597	GOBP_LYMPHOCYTE_MEDIATED_IMMUNITY
ADHD	GOBP_LYMPHOCYTE_MIGRATION	SET	104	0.15659	0.012	0.089001	0.039269	GOBP_LYMPHOCYTE_MIGRATION
ADHD	GOBP_LYMPHOCYTE_MIGRATION_IN...	SET	8	0.17165	0.0036582	0.2901	0.27703	GOBP_LYMPHOCYTE_MIGRATION_INTO_LYMPHOID_ORGANS
ADHD	GOBP_LYMPHOID_PROGENITOR_CEL...	SET	24	0.29128	0.010747	0.1731	0.046225	GOBP_LYMPHOID_PROGENITOR_CELL_DIFFERENTIATION
ADHD	GOBP_LYMPH_NODE_DEVELOPMENT	SET	16	0.047733	0.0014383	0.24796	0.42368	GOBP_LYMPH_NODE_DEVELOPMENT
ADHD	GOBP_LYMPH_VESSEL_DEVELOPMENT	SET	29	0.099881	0.0040505	0.17783	0.28718	GOBP_LYMPH_VESSEL_DEVELOPMENT
ADHD	GOBP_LYMPH_VESSEL_MORPHOGENE...	SET	21	0.21441	0.0074009	0.20386	0.14646	GOBP_LYMPH_VESSEL_MORPHOGENESIS
ADHD	GOBP_LYSINE_METABOLIC_PROCESS	SET	8	0.051553	0.0010987	0.30213	0.43226	GOBP_LYSINE_METABOLIC_PROCESS
ADHD	GOBP_LYSOSOMAL_LUMEN_ACIDIFI...	SET	18	0.080028	0.0025576	0.19718	0.34243	GOBP_LYSOSOMAL_LUMEN_ACIDIFICATION
ADHD	GOBP_LYSOSOMAL_MEMBRANE_ORGA...	SET	15	0.04744	0.0013842	0.22231	0.41551	GOBP_LYSOSOMAL_MEMBRANE_ORGANIZATION
ADHD	GOBP_LYSOSOMAL_MICROAUTOPHAGY	SET	12	-0.19937	-0.0052033	0.24087	0.79608	GOBP_LYSOSOMAL_MICROAUTOPHAGY
ADHD	GOBP_LYSOSOMAL_PROTEIN_CATAB...	SET	18	0.057359	0.0018332	0.19727	0.38562	GOBP_LYSOSOMAL_PROTEIN_CATABOLIC_PROCESS
ADHD	GOBP_LYSOSOMAL_TRANSPORT	SET	121	0.035329	0.0029188	0.080827	0.33102	GOBP_LYSOSOMAL_TRANSPORT
ADHD	GOBP_LYTIC_VACUOLE_ORGANIZAT...	SET	94	0.068463	0.0049893	0.087778	0.21772	GOBP_LYTIC_VACUOLE_ORGANIZATION
ADHD	GOBP_L_ALANINE_TRANSMEMBRANE...	SET	4	-0.1776	-0.0026767	0.38926	0.67589	GOBP_L_ALANINE_TRANSMEMBRANE_TRANSPORT
ADHD	GOBP_L_ALANINE_TRANSPORT	SET	10	-0.12786	-0.0030464	0.28966	0.67054	GOBP_L_ALANINE_TRANSPORT
ADHD	GOBP_L_AMINO_ACID_TRANSPORT	SET	77	0.0069297	0.00045729	0.10022	0.47244	GOBP_L_AMINO_ACID_TRANSPORT
ADHD	GOBP_L_ARGININE_IMPORT_ACROS...	SET	6	-0.011551	-0.00021321	0.34571	0.51333	GOBP_L_ARGININE_IMPORT_ACROSS_PLASMA_MEMBRANE
ADHD	GOBP_L_ARGININE_TRANSMEMBRAN...	SET	14	-0.073618	-0.0020752	0.23435	0.62329	GOBP_L_ARGININE_TRANSMEMBRANE_TRANSPORT
ADHD	GOBP_L_ASCORBIC_ACID_METABOL...	SET	7	-0.44146	-0.008801	0.30982	0.92289	GOBP_L_ASCORBIC_ACID_METABOLIC_PROCESS
ADHD	GOBP_L_ASPARTATE_IMPORT_ACRO...	SET	6	-0.70088	-0.012937	0.38509	0.96561	GOBP_L_ASPARTATE_IMPORT_ACROSS_PLASMA_MEMBRANE
ADHD	GOBP_L_ASPARTATE_TRANSMEMBRA...	SET	12	-0.44935	-0.011728	0.28961	0.93961	GOBP_L_ASPARTATE_TRANSMEMBRANE_TRANSPORT
ADHD	GOBP_L_CYSTEINE_METABOLIC_PR...	SET	4	-0.45207	-0.0068135	0.32907	0.91524	GOBP_L_CYSTEINE_METABOLIC_PROCESS
ADHD	GOBP_L_CYSTINE_TRANSPORT	SET	6	0.19578	0.0036138	0.36613	0.29642	GOBP_L_CYSTINE_TRANSPORT
ADHD	GOBP_L_GLUTAMATE_IMPORT	SET	28	-0.11235	-0.0044772	0.17766	0.73643	GOBP_L_GLUTAMATE_IMPORT
ADHD	GOBP_L_GLUTAMATE_IMPORT_ACRO...	SET	16	-0.1737	-0.0052343	0.23203	0.77295	GOBP_L_GLUTAMATE_IMPORT_ACROSS_PLASMA_MEMBRANE
ADHD	GOBP_L_GLUTAMINE_IMPORT_ACRO...	SET	3	0.18397	0.0024014	0.55531	0.37021	GOBP_L_GLUTAMINE_IMPORT_ACROSS_PLASMA_MEMBRANE
ADHD	GOBP_L_HISTIDINE_TRANSMEMBRA...	SET	4	-0.10564	-0.0015923	0.49002	0.58535	GOBP_L_HISTIDINE_TRANSMEMBRANE_TRANSPORT
ADHD	GOBP_L_KYNURENINE_METABOLIC_...	SET	7	0.22686	0.0045228	0.38234	0.27648	GOBP_L_KYNURENINE_METABOLIC_PROCESS
ADHD	GOBP_L_LYSINE_TRANSPORT	SET	8	0.11165	0.0023794	0.31345	0.36085	GOBP_L_LYSINE_TRANSPORT
ADHD	GOBP_L_METHIONINE_SALVAGE_FR...	SET	5	0.20237	0.00341	0.33417	0.27239	GOBP_L_METHIONINE_SALVAGE_FROM_METHYLTHIOADENOSINE
ADHD	GOBP_L_PHENYLALANINE_METABOL...	SET	8	-0.33665	-0.0071747	0.28276	0.88308	GOBP_L_PHENYLALANINE_METABOLIC_PROCESS
ADHD	GOBP_L_PROLINE_BIOSYNTHETIC_...	SET	5	0.15221	0.0025648	0.35367	0.33346	GOBP_L_PROLINE_BIOSYNTHETIC_PROCESS
ADHD	GOBP_L_SERINE_BIOSYNTHETIC_P...	SET	6	-0.40117	-0.0074049	0.40179	0.84097	GOBP_L_SERINE_BIOSYNTHETIC_PROCESS
ADHD	GOBP_L_SERINE_CATABOLIC_PROC...	SET	5	-0.25569	-0.0043084	0.50075	0.69518	GOBP_L_SERINE_CATABOLIC_PROCESS
ADHD	GOBP_L_SERINE_METABOLIC_PROC...	SET	12	-0.41451	-0.010818	0.2496	0.9516	GOBP_L_SERINE_METABOLIC_PROCESS
ADHD	GOBP_L_SERINE_TRANSPORT	SET	8	-0.26341	-0.0056138	0.33205	0.78619	GOBP_L_SERINE_TRANSPORT
ADHD	GOBP_MACROAUTOPHAGY	SET	296	0.017301	0.0022244	0.04862	0.36098	GOBP_MACROAUTOPHAGY
ADHD	GOBP_MACROMOLECULE_CATABOLIC...	SET	1241	0.072444	0.018544	0.025427	0.0021954	GOBP_MACROMOLECULE_CATABOLIC_PROCESS
ADHD	GOBP_MACROMOLECULE_DEACYLATI...	SET	112	0.18097	0.014388	0.080258	0.01208	GOBP_MACROMOLECULE_DEACYLATION
ADHD	GOBP_MACROMOLECULE_DEPALMITO...	SET	12	0.2757	0.0071955	0.21805	0.10305	GOBP_MACROMOLECULE_DEPALMITOYLATION
ADHD	GOBP_MACROPHAGE_ACTIVATION	SET	98	0.077582	0.0057722	0.088265	0.18972	GOBP_MACROPHAGE_ACTIVATION
ADHD	GOBP_MACROPHAGE_ACTIVATION_I...	SET	18	-0.27837	-0.0088965	0.20515	0.91258	GOBP_MACROPHAGE_ACTIVATION_INVOLVED_IN_IMMUNE_RESPONSE
ADHD	GOBP_MACROPHAGE_APOPTOTIC_PR...	SET	12	0.022498	0.00058718	0.27517	0.46742	GOBP_MACROPHAGE_APOPTOTIC_PROCESS
ADHD	GOBP_MACROPHAGE_CHEMOTAXIS	SET	36	0.080282	0.0036266	0.14316	0.28748	GOBP_MACROPHAGE_CHEMOTAXIS
ADHD	GOBP_MACROPHAGE_COLONY_STIMU...1	SET	6	1.103	0.020358	0.3589	0.001061	GOBP_MACROPHAGE_COLONY_STIMULATING_FACTOR_PRODUCTION
ADHD	GOBP_MACROPHAGE_COLONY_STIMU...2	SET	7	0.17554	0.0034997	0.33818	0.30186	GOBP_MACROPHAGE_COLONY_STIMULATING_FACTOR_SIGNALING_PATHWAY
ADHD	GOBP_MACROPHAGE_CYTOKINE_PRO...	SET	35	0.064787	0.0028858	0.14582	0.32842	GOBP_MACROPHAGE_CYTOKINE_PRODUCTION
ADHD	GOBP_MACROPHAGE_DIFFERENTIAT...	SET	53	0.43795	0.023993	0.12602	0.00025603	GOBP_MACROPHAGE_DIFFERENTIATION
ADHD	GOBP_MACROPHAGE_FUSION	SET	6	-0.1684	-0.0031083	0.27311	0.73125	GOBP_MACROPHAGE_FUSION
ADHD	GOBP_MACROPHAGE_INFLAMMATORY...	SET	6	-0.86241	-0.015918	0.29674	0.99817	GOBP_MACROPHAGE_INFLAMMATORY_PROTEIN_1_ALPHA_PRODUCTION
ADHD	GOBP_MACROPHAGE_MIGRATION	SET	54	0.058345	0.0032264	0.11171	0.30073	GOBP_MACROPHAGE_MIGRATION
ADHD	GOBP_MACROPHAGE_PROLIFERATION	SET	11	0.0062776	0.00015687	0.23765	0.48946	GOBP_MACROPHAGE_PROLIFERATION
ADHD	GOBP_MACROPINOCYTOSIS	SET	10	0.11795	0.0028103	0.2907	0.34247	GOBP_MACROPINOCYTOSIS
ADHD	GOBP_MAGNESIUM_ION_HOMEOSTAS...	SET	10	-0.1485	-0.0035381	0.27674	0.70422	GOBP_MAGNESIUM_ION_HOMEOSTASIS
ADHD	GOBP_MAGNESIUM_ION_TRANSPORT	SET	16	0.20032	0.0060363	0.25903	0.21967	GOBP_MAGNESIUM_ION_TRANSPORT
ADHD	GOBP_MAINTENANCE_OF_ANIMAL_O...	SET	5	0.49535	0.0083467	0.37764	0.094819	GOBP_MAINTENANCE_OF_ANIMAL_ORGAN_IDENTITY
ADHD	GOBP_MAINTENANCE_OF_APICAL_B...	SET	10	-0.5162	-0.012299	0.33256	0.93968	GOBP_MAINTENANCE_OF_APICAL_BASAL_CELL_POLARITY
ADHD	GOBP_MAINTENANCE_OF_BLOOD_BR...	SET	32	0.069294	0.0029516	0.1444	0.31566	GOBP_MAINTENANCE_OF_BLOOD_BRAIN_BARRIER
ADHD	GOBP_MAINTENANCE_OF_CELL_NUM...	SET	169	-0.0371	-0.0036174	0.066684	0.71101	GOBP_MAINTENANCE_OF_CELL_NUMBER
ADHD	GOBP_MAINTENANCE_OF_CELL_POL...	SET	16	-0.31937	-0.0096237	0.25399	0.89569	GOBP_MAINTENANCE_OF_CELL_POLARITY
ADHD	GOBP_MAINTENANCE_OF_CENTROSO...	SET	6	-0.39671	-0.0073225	0.49399	0.78903	GOBP_MAINTENANCE_OF_CENTROSOME_LOCATION
ADHD	GOBP_MAINTENANCE_OF_DNA_REPE...	SET	7	0.11682	0.002329	0.32305	0.35882	GOBP_MAINTENANCE_OF_DNA_REPEAT_ELEMENTS
ADHD	GOBP_MAINTENANCE_OF_GASTROIN...	SET	21	0.3206	0.011066	0.21359	0.066691	GOBP_MAINTENANCE_OF_GASTROINTESTINAL_EPITHELIUM
ADHD	GOBP_MAINTENANCE_OF_LENS_TRA...	SET	7	-0.3072	-0.0061244	0.38268	0.78894	GOBP_MAINTENANCE_OF_LENS_TRANSPARENCY
ADHD	GOBP_MAINTENANCE_OF_LOCATION	SET	318	0.074779	0.009959	0.051257	0.072306	GOBP_MAINTENANCE_OF_LOCATION
ADHD	GOBP_MAINTENANCE_OF_LOCATION...	SET	215	0.065225	0.0071638	0.061465	0.14432	GOBP_MAINTENANCE_OF_LOCATION_IN_CELL
ADHD	GOBP_MAINTENANCE_OF_ORGANELL...	SET	12	0.032396	0.0008455	0.33906	0.46194	GOBP_MAINTENANCE_OF_ORGANELLE_LOCATION
ADHD	GOBP_MAINTENANCE_OF_POSTSYNA...1	SET	5	-0.50302	-0.008476	0.39357	0.89938	GOBP_MAINTENANCE_OF_POSTSYNAPTIC_DENSITY_STRUCTURE
ADHD	GOBP_MAINTENANCE_OF_POSTSYNA...2	SET	7	-0.37903	-0.0075564	0.35175	0.85937	GOBP_MAINTENANCE_OF_POSTSYNAPTIC_SPECIALIZATION_STRUCTURE
ADHD	GOBP_MAINTENANCE_OF_PRESYNAP...	SET	6	0.41227	0.0076097	0.38467	0.14192	GOBP_MAINTENANCE_OF_PRESYNAPTIC_ACTIVE_ZONE_STRUCTURE
ADHD	GOBP_MAINTENANCE_OF_PROTEIN_...1	SET	13	0.28397	0.0077138	0.19541	0.073093	GOBP_MAINTENANCE_OF_PROTEIN_LOCALIZATION_IN_ENDOPLASMIC_RETICULUM
ADHD	GOBP_MAINTENANCE_OF_PROTEIN_...2	SET	41	0.036485	0.0017586	0.12779	0.38764	GOBP_MAINTENANCE_OF_PROTEIN_LOCALIZATION_IN_ORGANELLE
ADHD	GOBP_MAINTENANCE_OF_PROTEIN_...3	SET	82	0.052608	0.003582	0.097333	0.29443	GOBP_MAINTENANCE_OF_PROTEIN_LOCATION
ADHD	GOBP_MAINTENANCE_OF_PROTEIN_...4	SET	60	0.052428	0.0030555	0.11121	0.31868	GOBP_MAINTENANCE_OF_PROTEIN_LOCATION_IN_CELL
ADHD	GOBP_MAINTENANCE_OF_PROTEIN_...5	SET	7	0.1883	0.003754	0.3239	0.28051	GOBP_MAINTENANCE_OF_PROTEIN_LOCATION_IN_EXTRACELLULAR_REGION
ADHD	GOBP_MAINTENANCE_OF_PROTEIN_...6	SET	5	-0.27677	-0.0046636	0.41052	0.7499	GOBP_MAINTENANCE_OF_PROTEIN_LOCATION_IN_MITOCHONDRION
ADHD	GOBP_MAINTENANCE_OF_PROTEIN_...7	SET	23	-0.12218	-0.0044131	0.18527	0.7452	GOBP_MAINTENANCE_OF_PROTEIN_LOCATION_IN_NUCLEUS
ADHD	GOBP_MAINTENANCE_OF_SISTER_C...	SET	10	0.33163	0.0079015	0.29089	0.12714	GOBP_MAINTENANCE_OF_SISTER_CHROMATID_COHESION
ADHD	GOBP_MAINTENANCE_OF_SYNAPSE_...	SET	24	-0.0070998	-0.00026196	0.18587	0.51523	GOBP_MAINTENANCE_OF_SYNAPSE_STRUCTURE
ADHD	GOBP_MALATE_METABOLIC_PROCESS	SET	9	0.51161	0.011565	0.28729	0.037482	GOBP_MALATE_METABOLIC_PROCESS
ADHD	GOBP_MALE_GAMETE_GENERATION	SET	538	-0.020282	-0.0034909	0.038169	0.70241	GOBP_MALE_GAMETE_GENERATION
ADHD	GOBP_MALE_GENITALIA_DEVELOPM...	SET	22	-0.035882	-0.0012677	0.18692	0.57611	GOBP_MALE_GENITALIA_DEVELOPMENT
ADHD	GOBP_MALE_MATING_BEHAVIOR	SET	6	0.019617	0.00036209	0.36072	0.47832	GOBP_MALE_MATING_BEHAVIOR
ADHD	GOBP_MALE_MEIOSIS_I	SET	27	-0.055693	-0.0021794	0.16158	0.63483	GOBP_MALE_MEIOSIS_I
ADHD	GOBP_MALE_MEIOTIC_NUCLEAR_DI...	SET	50	-0.040108	-0.0021344	0.12153	0.6293	GOBP_MALE_MEIOTIC_NUCLEAR_DIVISION
ADHD	GOBP_MALE_SEX_DETERMINATION	SET	11	-0.065342	-0.0016328	0.26823	0.59623	GOBP_MALE_SEX_DETERMINATION
ADHD	GOBP_MALE_SEX_DIFFERENTIATION	SET	152	-0.022125	-0.002047	0.072552	0.6198	GOBP_MALE_SEX_DIFFERENTIATION
ADHD	GOBP_MALONYL_COA_METABOLIC_P...	SET	5	-0.14712	-0.002479	0.3891	0.64732	GOBP_MALONYL_COA_METABOLIC_PROCESS
ADHD	GOBP_MAMMALIAN_OOGENESIS_STA...	SET	11	0.11304	0.0028246	0.30132	0.35378	GOBP_MAMMALIAN_OOGENESIS_STAGE
ADHD	GOBP_MAMMARY_GLAND_ALVEOLUS_...	SET	17	0.22618	0.0070252	0.24381	0.17678	GOBP_MAMMARY_GLAND_ALVEOLUS_DEVELOPMENT
ADHD	GOBP_MAMMARY_GLAND_BRANCHING...	SET	6	-0.21901	-0.0040424	0.36526	0.72561	GOBP_MAMMARY_GLAND_BRANCHING_INVOLVED_IN_PREGNANCY
ADHD	GOBP_MAMMARY_GLAND_DEVELOPME...	SET	126	0.14264	0.012024	0.079895	0.037112	GOBP_MAMMARY_GLAND_DEVELOPMENT
ADHD	GOBP_MAMMARY_GLAND_DUCT_MORP...	SET	27	0.022535	0.00088185	0.17954	0.45006	GOBP_MAMMARY_GLAND_DUCT_MORPHOGENESIS
ADHD	GOBP_MAMMARY_GLAND_EPITHELIA...1	SET	18	0.54025	0.017266	0.23228	0.010021	GOBP_MAMMARY_GLAND_EPITHELIAL_CELL_DIFFERENTIATION
ADHD	GOBP_MAMMARY_GLAND_EPITHELIA...2	SET	25	0.34905	0.013144	0.19822	0.03914	GOBP_MAMMARY_GLAND_EPITHELIAL_CELL_PROLIFERATION
ADHD	GOBP_MAMMARY_GLAND_EPITHELIU...	SET	64	0.15164	0.0091264	0.11787	0.09914	GOBP_MAMMARY_GLAND_EPITHELIUM_DEVELOPMENT
ADHD	GOBP_MAMMARY_GLAND_FORMATION	SET	7	-0.61551	-0.012271	0.41466	0.93113	GOBP_MAMMARY_GLAND_FORMATION
ADHD	GOBP_MAMMARY_GLAND_INVOLUTION	SET	9	0.63044	0.014251	0.25259	0.0062879	GOBP_MAMMARY_GLAND_INVOLUTION
ADHD	GOBP_MAMMARY_GLAND_MORPHOGEN...	SET	42	0.1764	0.0086058	0.13812	0.10078	GOBP_MAMMARY_GLAND_MORPHOGENESIS
ADHD	GOBP_MANCHETTE_ASSEMBLY	SET	6	0.1786	0.0032965	0.32452	0.29105	GOBP_MANCHETTE_ASSEMBLY
ADHD	GOBP_MANGANESE_ION_TRANSMEMB...	SET	10	0.31111	0.0074126	0.2659	0.12101	GOBP_MANGANESE_ION_TRANSMEMBRANE_TRANSPORT
ADHD	GOBP_MANNOSE_METABOLIC_PROCE...	SET	9	-0.28536	-0.0064504	0.29741	0.83133	GOBP_MANNOSE_METABOLIC_PROCESS
ADHD	GOBP_MANNOSYLATION	SET	33	0.065005	0.0028118	0.15623	0.33867	GOBP_MANNOSYLATION
ADHD	GOBP_MAPK_CASCADE	SET	715	0.04566	0.009013	0.03364	0.087353	GOBP_MAPK_CASCADE
ADHD	GOBP_MARGINAL_ZONE_B_CELL_DI...	SET	8	0.19046	0.004059	0.3068	0.26738	GOBP_MARGINAL_ZONE_B_CELL_DIFFERENTIATION
ADHD	GOBP_MAST_CELL_ACTIVATION	SET	67	-0.0088232	-0.00054327	0.10666	0.53296	GOBP_MAST_CELL_ACTIVATION
ADHD	GOBP_MAST_CELL_CHEMOTAXIS	SET	11	0.082711	0.0020668	0.27731	0.38275	GOBP_MAST_CELL_CHEMOTAXIS
ADHD	GOBP_MAST_CELL_CYTOKINE_PROD...	SET	7	-0.027619	-0.00055063	0.36037	0.53054	GOBP_MAST_CELL_CYTOKINE_PRODUCTION
ADHD	GOBP_MAST_CELL_DIFFERENTIATI...	SET	5	0.01978	0.00033329	0.37588	0.47902	GOBP_MAST_CELL_DIFFERENTIATION
ADHD	GOBP_MAST_CELL_MEDIATED_IMMU...	SET	56	-0.10921	-0.0061494	0.11866	0.82129	GOBP_MAST_CELL_MEDIATED_IMMUNITY
ADHD	GOBP_MAST_CELL_MIGRATION	SET	14	0.25416	0.0071645	0.24127	0.14608	GOBP_MAST_CELL_MIGRATION
ADHD	GOBP_MAST_CELL_PROLIFERATION	SET	7	-0.38225	-0.0076206	0.34213	0.86805	GOBP_MAST_CELL_PROLIFERATION
ADHD	GOBP_MATERNAL_PLACENTA_DEVEL...	SET	32	0.05537	0.0023585	0.15844	0.36337	GOBP_MATERNAL_PLACENTA_DEVELOPMENT
ADHD	GOBP_MATERNAL_PROCESS_INVOLV...1	SET	55	0.038169	0.0021301	0.12365	0.37878	GOBP_MATERNAL_PROCESS_INVOLVED_IN_FEMALE_PREGNANCY
ADHD	GOBP_MATERNAL_PROCESS_INVOLV...2	SET	5	0.07111	0.0011982	0.28746	0.40231	GOBP_MATERNAL_PROCESS_INVOLVED_IN_PARTURITION
ADHD	GOBP_MATURATION_OF_5_8S_RRNA	SET	33	0.024712	0.0010689	0.18659	0.44732	GOBP_MATURATION_OF_5_8S_RRNA
ADHD	GOBP_MATURATION_OF_5_8S_RRNA...	SET	23	-0.017297	-0.0006248	0.21382	0.53224	GOBP_MATURATION_OF_5_8S_RRNA_FROM_TRICISTRONIC_RRNA_TRANSCRIPT_SSU_RRNA_5_8S_RRNA_LSU_RRNA
ADHD	GOBP_MATURATION_OF_LSU_RRNA	SET	19	-0.14156	-0.0046479	0.21846	0.74149	GOBP_MATURATION_OF_LSU_RRNA
ADHD	GOBP_MATURATION_OF_LSU_RRNA_...	SET	13	-0.027188	-0.00073852	0.25469	0.5425	GOBP_MATURATION_OF_LSU_RRNA_FROM_TRICISTRONIC_RRNA_TRANSCRIPT_SSU_RRNA_5_8S_RRNA_LSU_RRNA
ADHD	GOBP_MATURATION_OF_SSU_RRNA	SET	48	-0.097395	-0.0050786	0.12454	0.78289	GOBP_MATURATION_OF_SSU_RRNA
ADHD	GOBP_MATURATION_OF_SSU_RRNA_...	SET	33	-0.047239	-0.0020433	0.15064	0.62308	GOBP_MATURATION_OF_SSU_RRNA_FROM_TRICISTRONIC_RRNA_TRANSCRIPT_SSU_RRNA_5_8S_RRNA_LSU_RRNA
ADHD	GOBP_MATURE_B_CELL_DIFFERENT...1	SET	35	0.099575	0.0044354	0.15398	0.25893	GOBP_MATURE_B_CELL_DIFFERENTIATION
ADHD	GOBP_MATURE_B_CELL_DIFFERENT...2	SET	30	0.10846	0.0044734	0.1681	0.2594	GOBP_MATURE_B_CELL_DIFFERENTIATION_INVOLVED_IN_IMMUNE_RESPONSE
ADHD	GOBP_MATURE_CONVENTIONAL_DEN...	SET	4	0.21837	0.0032911	0.44369	0.31131	GOBP_MATURE_CONVENTIONAL_DENDRITIC_CELL_DIFFERENTIATION
ADHD	GOBP_MDA_5_SIGNALING_PATHWAY	SET	10	-0.16764	-0.0039944	0.40093	0.66208	GOBP_MDA_5_SIGNALING_PATHWAY
ADHD	GOBP_MECHANORECEPTOR_DIFFERE...	SET	66	0.076284	0.004662	0.11343	0.25064	GOBP_MECHANORECEPTOR_DIFFERENTIATION
ADHD	GOBP_MECHANOSENSORY_BEHAVIOR	SET	14	0.20159	0.0056827	0.2392	0.19968	GOBP_MECHANOSENSORY_BEHAVIOR
ADHD	GOBP_MEDIUM_CHAIN_FATTY_ACID...1	SET	6	-0.40885	-0.0075466	0.43173	0.82817	GOBP_MEDIUM_CHAIN_FATTY_ACID_BIOSYNTHETIC_PROCESS
ADHD	GOBP_MEDIUM_CHAIN_FATTY_ACID...2	SET	5	-0.15374	-0.0025905	0.37379	0.65957	GOBP_MEDIUM_CHAIN_FATTY_ACID_CATABOLIC_PROCESS
ADHD	GOBP_MEDIUM_CHAIN_FATTY_ACID...3	SET	15	0.0013469	3.9298e-05	0.23541	0.49772	GOBP_MEDIUM_CHAIN_FATTY_ACID_METABOLIC_PROCESS
ADHD	GOBP_MEDIUM_CHAIN_FATTY_ACYL...	SET	6	0.052344	0.00096616	0.35785	0.44185	GOBP_MEDIUM_CHAIN_FATTY_ACYL_COA_METABOLIC_PROCESS
ADHD	GOBP_MEGAKARYOCYTE_DEVELOPME...	SET	18	0.14382	0.0045964	0.21981	0.25647	GOBP_MEGAKARYOCYTE_DEVELOPMENT
ADHD	GOBP_MEGAKARYOCYTE_DIFFERENT...	SET	45	0.13967	0.0070523	0.12832	0.13822	GOBP_MEGAKARYOCYTE_DIFFERENTIATION
ADHD	GOBP_MEIOSIS_II_CELL_CYCLE_P...	SET	13	-0.10469	-0.0028439	0.22691	0.67773	GOBP_MEIOSIS_II_CELL_CYCLE_PROCESS
ADHD	GOBP_MEIOSIS_I_CELL_CYCLE_PR...	SET	123	-0.039401	-0.0032819	0.079023	0.69097	GOBP_MEIOSIS_I_CELL_CYCLE_PROCESS
ADHD	GOBP_MEIOTIC_CELL_CYCLE	SET	263	-0.015143	-0.001837	0.054143	0.61014	GOBP_MEIOTIC_CELL_CYCLE
ADHD	GOBP_MEIOTIC_CELL_CYCLE_CHEC...	SET	8	-0.27289	-0.0058158	0.28869	0.82773	GOBP_MEIOTIC_CELL_CYCLE_CHECKPOINT_SIGNALING
ADHD	GOBP_MEIOTIC_CELL_CYCLE_PHAS...	SET	10	0.69011	0.016443	0.22988	0.0013432	GOBP_MEIOTIC_CELL_CYCLE_PHASE_TRANSITION
ADHD	GOBP_MEIOTIC_CELL_CYCLE_PROC...1	SET	200	-0.016459	-0.0017443	0.061592	0.60535	GOBP_MEIOTIC_CELL_CYCLE_PROCESS
ADHD	GOBP_MEIOTIC_CELL_CYCLE_PROC...2	SET	6	-0.12249	-0.002261	0.32955	0.64494	GOBP_MEIOTIC_CELL_CYCLE_PROCESS_INVOLVED_IN_OOCYTE_MATURATION
ADHD	GOBP_MEIOTIC_CHROMOSOME_COND...	SET	6	0.17213	0.0031771	0.32333	0.29725	GOBP_MEIOTIC_CHROMOSOME_CONDENSATION
ADHD	GOBP_MEIOTIC_CHROMOSOME_SEGR...	SET	99	-0.073572	-0.0055015	0.093635	0.78398	GOBP_MEIOTIC_CHROMOSOME_SEGREGATION
ADHD	GOBP_MEIOTIC_CHROMOSOME_SEPA...	SET	8	0.37193	0.0079266	0.26624	0.081222	GOBP_MEIOTIC_CHROMOSOME_SEPARATION
ADHD	GOBP_MEIOTIC_CYTOKINESIS	SET	8	-0.20792	-0.0044312	0.31751	0.74371	GOBP_MEIOTIC_CYTOKINESIS
ADHD	GOBP_MEIOTIC_DNA_DOUBLE_STRA...	SET	7	-0.24861	-0.0049563	0.48024	0.69766	GOBP_MEIOTIC_DNA_DOUBLE_STRAND_BREAK_FORMATION
ADHD	GOBP_MEIOTIC_SPINDLE_ASSEMBLY	SET	8	0.63532	0.01354	0.32976	0.027025	GOBP_MEIOTIC_SPINDLE_ASSEMBLY
ADHD	GOBP_MEIOTIC_SPINDLE_ORGANIZ...	SET	14	0.32915	0.0092782	0.21055	0.059005	GOBP_MEIOTIC_SPINDLE_ORGANIZATION
ADHD	GOBP_MEIOTIC_TELOMERE_CLUSTE...	SET	9	-0.99007	-0.02238	0.33776	0.99831	GOBP_MEIOTIC_TELOMERE_CLUSTERING
ADHD	GOBP_MELANOCYTE_DIFFERENTIAT...	SET	23	-0.12819	-0.0046305	0.19768	0.74167	GOBP_MELANOCYTE_DIFFERENTIATION
ADHD	GOBP_MELANOCYTE_PROLIFERATION	SET	5	0.05756	0.00096989	0.435	0.44737	GOBP_MELANOCYTE_PROLIFERATION
ADHD	GOBP_MELANOSOME_ASSEMBLY	SET	18	0.15938	0.0050937	0.17312	0.17863	GOBP_MELANOSOME_ASSEMBLY
ADHD	GOBP_MEMBRANE_BIOGENESIS	SET	57	0.11134	0.0063251	0.12078	0.1783	GOBP_MEMBRANE_BIOGENESIS
ADHD	GOBP_MEMBRANE_DEPOLARIZATION	SET	69	0.23233	0.014516	0.10908	0.016599	GOBP_MEMBRANE_DEPOLARIZATION
ADHD	GOBP_MEMBRANE_DEPOLARIZATION...1	SET	24	0.25747	0.0094997	0.18658	0.083816	GOBP_MEMBRANE_DEPOLARIZATION_DURING_ACTION_POTENTIAL
ADHD	GOBP_MEMBRANE_DEPOLARIZATION...2	SET	5	-0.4364	-0.0073534	0.42433	0.84812	GOBP_MEMBRANE_DEPOLARIZATION_DURING_AV_NODE_CELL_ACTION_POTENTIAL
ADHD	GOBP_MEMBRANE_DEPOLARIZATION...3	SET	5	0.071048	0.0011972	0.44799	0.437	GOBP_MEMBRANE_DEPOLARIZATION_DURING_SA_NODE_CELL_ACTION_POTENTIAL
ADHD	GOBP_MEMBRANE_DISASSEMBLY	SET	11	-0.13173	-0.0032919	0.28113	0.68032	GOBP_MEMBRANE_DISASSEMBLY
ADHD	GOBP_MEMBRANE_DOCKING	SET	89	-0.10222	-0.0072496	0.090624	0.87032	GOBP_MEMBRANE_DOCKING
ADHD	GOBP_MEMBRANE_FISSION	SET	43	-0.067589	-0.0033363	0.1303	0.69802	GOBP_MEMBRANE_FISSION
ADHD	GOBP_MEMBRANE_FUSION	SET	172	-0.055615	-0.0054702	0.066356	0.79901	GOBP_MEMBRANE_FUSION
ADHD	GOBP_MEMBRANE_FUSION_INVOLVE...	SET	5	0.28255	0.0047611	0.41283	0.24686	GOBP_MEMBRANE_FUSION_INVOLVED_IN_VIRAL_ENTRY_INTO_HOST_CELL
ADHD	GOBP_MEMBRANE_HYPERPOLARIZAT...	SET	9	-0.17231	-0.0038949	0.33412	0.69697	GOBP_MEMBRANE_HYPERPOLARIZATION
ADHD	GOBP_MEMBRANE_INVAGINATION	SET	61	0.041535	0.0024407	0.10727	0.34931	GOBP_MEMBRANE_INVAGINATION
ADHD	GOBP_MEMBRANE_LIPID_BIOSYNTH...	SET	146	-0.062186	-0.0056395	0.075295	0.79556	GOBP_MEMBRANE_LIPID_BIOSYNTHETIC_PROCESS
ADHD	GOBP_MEMBRANE_LIPID_CATABOLI...	SET	34	0.12852	0.0056425	0.14393	0.18596	GOBP_MEMBRANE_LIPID_CATABOLIC_PROCESS
ADHD	GOBP_MEMBRANE_LIPID_METABOLI...	SET	199	0.033435	0.0035346	0.064284	0.30149	GOBP_MEMBRANE_LIPID_METABOLIC_PROCESS
ADHD	GOBP_MEMBRANE_ORGANIZATION	SET	743	-0.026801	-0.0053884	0.032569	0.7947	GOBP_MEMBRANE_ORGANIZATION
ADHD	GOBP_MEMBRANE_PROTEIN_ECTODO...	SET	42	0.096663	0.0047157	0.13452	0.2362	GOBP_MEMBRANE_PROTEIN_ECTODOMAIN_PROTEOLYSIS
ADHD	GOBP_MEMBRANE_PROTEIN_INTRAC...	SET	12	-0.21496	-0.0056101	0.23112	0.82382	GOBP_MEMBRANE_PROTEIN_INTRACELLULAR_DOMAIN_PROTEOLYSIS
ADHD	GOBP_MEMBRANE_PROTEIN_PROTEO...	SET	53	0.063802	0.0034954	0.11727	0.29321	GOBP_MEMBRANE_PROTEIN_PROTEOLYSIS
ADHD	GOBP_MEMBRANE_RAFT_ASSEMBLY	SET	8	0.72849	0.015526	0.3343	0.014669	GOBP_MEMBRANE_RAFT_ASSEMBLY
ADHD	GOBP_MEMBRANE_RAFT_LOCALIZAT...	SET	8	-0.23322	-0.0049705	0.3065	0.77665	GOBP_MEMBRANE_RAFT_LOCALIZATION
ADHD	GOBP_MEMBRANE_RAFT_ORGANIZAT...	SET	22	0.45721	0.016152	0.19864	0.010684	GOBP_MEMBRANE_RAFT_ORGANIZATION
ADHD	GOBP_MEMBRANE_REPOLARIZATION	SET	43	0.23152	0.011428	0.13644	0.044872	GOBP_MEMBRANE_REPOLARIZATION
ADHD	GOBP_MEMBRANE_REPOLARIZATION...1	SET	25	0.2093	0.0078816	0.18078	0.12349	GOBP_MEMBRANE_REPOLARIZATION_DURING_ACTION_POTENTIAL
ADHD	GOBP_MEMBRANE_REPOLARIZATION...2	SET	5	-0.025392	-0.00042786	0.34293	0.52951	GOBP_MEMBRANE_REPOLARIZATION_DURING_ATRIAL_CARDIAC_MUSCLE_CELL_ACTION_POTENTIAL
ADHD	GOBP_MEMBRANE_REPOLARIZATION...3	SET	20	0.1267	0.0042679	0.20322	0.2665	GOBP_MEMBRANE_REPOLARIZATION_DURING_CARDIAC_MUSCLE_CELL_ACTION_POTENTIAL
ADHD	GOBP_MEMBRANE_REPOLARIZATION...4	SET	13	0.24206	0.0065754	0.24091	0.15751	GOBP_MEMBRANE_REPOLARIZATION_DURING_VENTRICULAR_CARDIAC_MUSCLE_CELL_ACTION_POTENTIAL
ADHD	GOBP_MEMBRANE_TO_MEMBRANE_DO...	SET	4	-0.059506	-0.00089686	0.34916	0.56766	GOBP_MEMBRANE_TO_MEMBRANE_DOCKING
ADHD	GOBP_MEMBRANOUS_SEPTUM_MORPH...	SET	8	-0.59035	-0.012582	0.3293	0.96348	GOBP_MEMBRANOUS_SEPTUM_MORPHOGENESIS
ADHD	GOBP_MEMORY	SET	118	-0.0017294	-0.00014111	0.080106	0.50861	GOBP_MEMORY
ADHD	GOBP_MESANGIAL_CELL_DEVELOPM...	SET	6	0.19946	0.0036816	0.25176	0.21411	GOBP_MESANGIAL_CELL_DEVELOPMENT
ADHD	GOBP_MESANGIAL_CELL_DIFFEREN...	SET	7	0.24499	0.0048842	0.24423	0.15791	GOBP_MESANGIAL_CELL_DIFFERENTIATION
ADHD	GOBP_MESENCHYMAL_CELL_APOPTO...	SET	13	0.32185	0.0087428	0.29513	0.13775	GOBP_MESENCHYMAL_CELL_APOPTOTIC_PROCESS
ADHD	GOBP_MESENCHYMAL_CELL_DEVELO...	SET	6	0.7341	0.01355	0.29178	0.0059413	GOBP_MESENCHYMAL_CELL_DEVELOPMENT
ADHD	GOBP_MESENCHYMAL_CELL_DIFFER...1	SET	235	0.055681	0.0063901	0.057415	0.16608	GOBP_MESENCHYMAL_CELL_DIFFERENTIATION
ADHD	GOBP_MESENCHYMAL_CELL_DIFFER...2	SET	7	-0.38579	-0.0076912	0.32352	0.88345	GOBP_MESENCHYMAL_CELL_DIFFERENTIATION_INVOLVED_IN_KIDNEY_DEVELOPMENT
ADHD	GOBP_MESENCHYMAL_CELL_MIGRAT...	SET	58	0.06199	0.0035523	0.11631	0.29702	GOBP_MESENCHYMAL_CELL_MIGRATION
ADHD	GOBP_MESENCHYMAL_CELL_PROLIF...1	SET	41	0.022996	0.0011085	0.15579	0.44133	GOBP_MESENCHYMAL_CELL_PROLIFERATION
ADHD	GOBP_MESENCHYMAL_CELL_PROLIF...2	SET	6	-0.33817	-0.0062419	0.45237	0.77263	GOBP_MESENCHYMAL_CELL_PROLIFERATION_INVOLVED_IN_LUNG_DEVELOPMENT
ADHD	GOBP_MESENCHYMAL_EPITHELIAL_...	SET	7	0.14554	0.0029016	0.38747	0.3536	GOBP_MESENCHYMAL_EPITHELIAL_CELL_SIGNALING
ADHD	GOBP_MESENCHYMAL_STEM_CELL_D...	SET	11	0.13657	0.0034128	0.28317	0.3148	GOBP_MESENCHYMAL_STEM_CELL_DIFFERENTIATION
ADHD	GOBP_MESENCHYMAL_STEM_CELL_M...	SET	5	0.52376	0.0088254	0.44516	0.11969	GOBP_MESENCHYMAL_STEM_CELL_MAINTENANCE_INVOLVED_IN_NEPHRON_MORPHOGENESIS
ADHD	GOBP_MESENCHYMAL_STEM_CELL_P...	SET	5	-0.25195	-0.0042454	0.50379	0.6915	GOBP_MESENCHYMAL_STEM_CELL_PROLIFERATION
ADHD	GOBP_MESENCHYMAL_TO_EPITHELI...1	SET	19	0.090241	0.002963	0.21187	0.33509	GOBP_MESENCHYMAL_TO_EPITHELIAL_TRANSITION
ADHD	GOBP_MESENCHYMAL_TO_EPITHELI...2	SET	12	0.10453	0.0027282	0.27478	0.35182	GOBP_MESENCHYMAL_TO_EPITHELIAL_TRANSITION_INVOLVED_IN_METANEPHROS_MORPHOGENESIS
ADHD	GOBP_MESENCHYME_DEVELOPMENT	SET	289	0.069911	0.0088834	0.051978	0.089324	GOBP_MESENCHYME_DEVELOPMENT
ADHD	GOBP_MESENCHYME_MIGRATION	SET	5	0.10978	0.0018499	0.34691	0.37583	GOBP_MESENCHYME_MIGRATION
ADHD	GOBP_MESENCHYME_MORPHOGENESIS	SET	60	0.21953	0.012794	0.1153	0.028464	GOBP_MESENCHYME_MORPHOGENESIS
ADHD	GOBP_MESENDODERM_DEVELOPMENT	SET	6	-0.33468	-0.0061776	0.32292	0.84999	GOBP_MESENDODERM_DEVELOPMENT
ADHD	GOBP_MESODERMAL_CELL_DIFFERE...	SET	31	-0.077355	-0.0032432	0.15637	0.68959	GOBP_MESODERMAL_CELL_DIFFERENTIATION
ADHD	GOBP_MESODERMAL_CELL_FATE_CO...	SET	17	-0.25897	-0.0080436	0.19569	0.90714	GOBP_MESODERMAL_CELL_FATE_COMMITMENT
ADHD	GOBP_MESODERMAL_CELL_FATE_SP...	SET	13	-0.18429	-0.0050059	0.22137	0.79742	GOBP_MESODERMAL_CELL_FATE_SPECIFICATION
ADHD	GOBP_MESODERMAL_CELL_MIGRATI...	SET	4	0.33313	0.0050208	0.40768	0.20693	GOBP_MESODERMAL_CELL_MIGRATION
ADHD	GOBP_MESODERM_DEVELOPMENT	SET	116	0.093169	0.0075379	0.084681	0.13562	GOBP_MESODERM_DEVELOPMENT
ADHD	GOBP_MESODERM_MORPHOGENESIS	SET	70	0.025022	0.0015746	0.10615	0.40682	GOBP_MESODERM_MORPHOGENESIS
ADHD	GOBP_MESONEPHRIC_DUCT_DEVELO...	SET	5	-0.70682	-0.01191	0.39408	0.96355	GOBP_MESONEPHRIC_DUCT_DEVELOPMENT
ADHD	GOBP_MESONEPHRIC_TUBULE_FORM...	SET	9	0.15863	0.0035857	0.31939	0.30972	GOBP_MESONEPHRIC_TUBULE_FORMATION
ADHD	GOBP_MESONEPHRIC_TUBULE_MORP...	SET	60	0.18066	0.010529	0.12002	0.066136	GOBP_MESONEPHRIC_TUBULE_MORPHOGENESIS
ADHD	GOBP_MESONEPHROS_DEVELOPMENT	SET	94	0.17027	0.012409	0.094881	0.036369	GOBP_MESONEPHROS_DEVELOPMENT
ADHD	GOBP_METANEPHRIC_COLLECTING_...	SET	10	0.33905	0.0080782	0.28261	0.11514	GOBP_METANEPHRIC_COLLECTING_DUCT_DEVELOPMENT
ADHD	GOBP_METANEPHRIC_DISTAL_TUBU...	SET	6	0.22148	0.004088	0.34487	0.26037	GOBP_METANEPHRIC_DISTAL_TUBULE_DEVELOPMENT
ADHD	GOBP_METANEPHRIC_EPITHELIUM_...	SET	25	-0.059071	-0.0022244	0.16739	0.63791	GOBP_METANEPHRIC_EPITHELIUM_DEVELOPMENT
ADHD	GOBP_METANEPHRIC_GLOMERULAR_...	SET	5	0.10627	0.0017906	0.42957	0.40231	GOBP_METANEPHRIC_GLOMERULAR_MESANGIUM_DEVELOPMENT
ADHD	GOBP_METANEPHRIC_GLOMERULUS_...1	SET	15	0.013308	0.00038829	0.24883	0.47867	GOBP_METANEPHRIC_GLOMERULUS_DEVELOPMENT
ADHD	GOBP_METANEPHRIC_GLOMERULUS_...2	SET	9	0.0018659	4.2178e-05	0.34408	0.49784	GOBP_METANEPHRIC_GLOMERULUS_VASCULATURE_DEVELOPMENT
ADHD	GOBP_METANEPHRIC_LOOP_OF_HEN...	SET	5	-0.32366	-0.0054537	0.45327	0.76239	GOBP_METANEPHRIC_LOOP_OF_HENLE_DEVELOPMENT
ADHD	GOBP_METANEPHRIC_MESENCHYMAL...	SET	5	-0.43545	-0.0073374	0.36037	0.88653	GOBP_METANEPHRIC_MESENCHYMAL_CELL_DIFFERENTIATION
ADHD	GOBP_METANEPHRIC_MESENCHYME_...	SET	15	-0.086877	-0.0025348	0.23637	0.64339	GOBP_METANEPHRIC_MESENCHYME_DEVELOPMENT
ADHD	GOBP_METANEPHRIC_NEPHRON_DEV...	SET	37	0.11607	0.0053157	0.14836	0.217	GOBP_METANEPHRIC_NEPHRON_DEVELOPMENT
ADHD	GOBP_METANEPHRIC_NEPHRON_EPI...	SET	21	-0.017503	-0.00060415	0.18778	0.53713	GOBP_METANEPHRIC_NEPHRON_EPITHELIUM_DEVELOPMENT
ADHD	GOBP_METANEPHRIC_NEPHRON_MOR...	SET	22	-0.021733	-0.00076778	0.18587	0.54654	GOBP_METANEPHRIC_NEPHRON_MORPHOGENESIS
ADHD	GOBP_METANEPHRIC_NEPHRON_TUB...1	SET	6	-0.15123	-0.0027913	0.36745	0.65966	GOBP_METANEPHRIC_NEPHRON_TUBULE_EPITHELIAL_CELL_DIFFERENTIATION
ADHD	GOBP_METANEPHRIC_NEPHRON_TUB...2	SET	6	0.30151	0.0055652	0.32864	0.17946	GOBP_METANEPHRIC_NEPHRON_TUBULE_MORPHOGENESIS
ADHD	GOBP_METANEPHRIC_PART_OF_URE...	SET	5	0.28973	0.004882	0.37598	0.22047	GOBP_METANEPHRIC_PART_OF_URETERIC_BUD_DEVELOPMENT
ADHD	GOBP_METANEPHRIC_RENAL_VESIC...	SET	14	0.035784	0.0010087	0.25723	0.44468	GOBP_METANEPHRIC_RENAL_VESICLE_MORPHOGENESIS
ADHD	GOBP_METANEPHRIC_S_SHAPED_BO...	SET	5	-0.3391	-0.0057139	0.43539	0.78196	GOBP_METANEPHRIC_S_SHAPED_BODY_MORPHOGENESIS
ADHD	GOBP_METANEPHRIC_TUBULE_FORM...	SET	5	0.085391	0.0014389	0.36342	0.40712	GOBP_METANEPHRIC_TUBULE_FORMATION
ADHD	GOBP_METANEPHRIC_TUBULE_MORP...	SET	9	0.14748	0.0033337	0.25247	0.27956	GOBP_METANEPHRIC_TUBULE_MORPHOGENESIS
ADHD	GOBP_METANEPHROS_DEVELOPMENT	SET	84	0.10513	0.0072444	0.099678	0.1458	GOBP_METANEPHROS_DEVELOPMENT
ADHD	GOBP_METANEPHROS_MORPHOGENES...	SET	28	0.068854	0.0027437	0.16498	0.33821	GOBP_METANEPHROS_MORPHOGENESIS
ADHD	GOBP_METAPHASE_PLATE_CONGRES...	SET	73	0.19522	0.012545	0.10159	0.02734	GOBP_METAPHASE_PLATE_CONGRESSION
ADHD	GOBP_METENCEPHALON_DEVELOPME...	SET	103	0.019323	0.0014736	0.085153	0.41025	GOBP_METENCEPHALON_DEVELOPMENT
ADHD	GOBP_METHIONINE_BIOSYNTHETIC...	SET	12	0.18804	0.0049076	0.24813	0.22429	GOBP_METHIONINE_BIOSYNTHETIC_PROCESS
ADHD	GOBP_METHIONINE_METABOLIC_PR...	SET	15	0.0065349	0.00019067	0.22405	0.48837	GOBP_METHIONINE_METABOLIC_PROCESS
ADHD	GOBP_METHYLATION	SET	323	-0.067842	-0.0091046	0.048037	0.92106	GOBP_METHYLATION
ADHD	GOBP_METHYLGLYOXAL_METABOLIC...	SET	5	-0.2739	-0.0046152	0.5013	0.70759	GOBP_METHYLGLYOXAL_METABOLIC_PROCESS
ADHD	GOBP_METHYLGUANOSINE_CAP_DEC...	SET	13	0.3374	0.009165	0.22082	0.063275	GOBP_METHYLGUANOSINE_CAP_DECAPPING
ADHD	GOBP_MHC_CLASS_II_BIOSYNTHET...	SET	19	0.17541	0.0057594	0.19513	0.18434	GOBP_MHC_CLASS_II_BIOSYNTHETIC_PROCESS
ADHD	GOBP_MHC_CLASS_I_BIOSYNTHETI...	SET	8	-0.021985	-0.00046856	0.33507	0.52616	GOBP_MHC_CLASS_I_BIOSYNTHETIC_PROCESS
ADHD	GOBP_MICROGLIAL_CELL_ACTIVAT...	SET	5	-0.69235	-0.011666	0.416	0.95196	GOBP_MICROGLIAL_CELL_ACTIVATION_INVOLVED_IN_IMMUNE_RESPONSE
ADHD	GOBP_MICROGLIAL_CELL_MEDIATE...	SET	5	-0.54028	-0.0091039	0.4151	0.90346	GOBP_MICROGLIAL_CELL_MEDIATED_CYTOTOXICITY
ADHD	GOBP_MICROGLIAL_CELL_MIGRATI...	SET	7	-0.028107	-0.00056034	0.27158	0.54121	GOBP_MICROGLIAL_CELL_MIGRATION
ADHD	GOBP_MICROGLIAL_CELL_PROLIFE...	SET	8	-0.18908	-0.0040296	0.27581	0.75349	GOBP_MICROGLIAL_CELL_PROLIFERATION
ADHD	GOBP_MICROGLIA_DIFFERENTIATI...	SET	8	0.80785	0.017217	0.31467	0.0051305	GOBP_MICROGLIA_DIFFERENTIATION
ADHD	GOBP_MICROTUBULE_ANCHORING	SET	23	0.17504	0.0063225	0.17678	0.16106	GOBP_MICROTUBULE_ANCHORING
ADHD	GOBP_MICROTUBULE_ANCHORING_A...	SET	13	0.36403	0.0098886	0.23443	0.060239	GOBP_MICROTUBULE_ANCHORING_AT_MICROTUBULE_ORGANIZING_CENTER
ADHD	GOBP_MICROTUBULE_BASED_MOVEM...	SET	396	0.043493	0.0064492	0.043349	0.15787	GOBP_MICROTUBULE_BASED_MOVEMENT
ADHD	GOBP_MICROTUBULE_BASED_PROCE...	SET	877	0.077773	0.016921	0.030244	0.005067	GOBP_MICROTUBULE_BASED_PROCESS
ADHD	GOBP_MICROTUBULE_BASED_PROTE...	SET	14	0.073069	0.0020597	0.20431	0.36031	GOBP_MICROTUBULE_BASED_PROTEIN_TRANSPORT
ADHD	GOBP_MICROTUBULE_BASED_TRANS...	SET	201	0.0040189	0.00042697	0.059134	0.47291	GOBP_MICROTUBULE_BASED_TRANSPORT
ADHD	GOBP_MICROTUBULE_BUNDLE_FORM...	SET	118	0.025241	0.0020595	0.081033	0.37772	GOBP_MICROTUBULE_BUNDLE_FORMATION
ADHD	GOBP_MICROTUBULE_CYTOSKELETO...1	SET	606	0.10098	0.01841	0.036516	0.0028469	GOBP_MICROTUBULE_CYTOSKELETON_ORGANIZATION
ADHD	GOBP_MICROTUBULE_CYTOSKELETO...2	SET	150	0.12768	0.011735	0.069119	0.03237	GOBP_MICROTUBULE_CYTOSKELETON_ORGANIZATION_INVOLVED_IN_MITOSIS
ADHD	GOBP_MICROTUBULE_DEPOLYMERIZ...	SET	42	0.31344	0.015291	0.14447	0.015027	GOBP_MICROTUBULE_DEPOLYMERIZATION
ADHD	GOBP_MICROTUBULE_NUCLEATION	SET	34	0.1366	0.0059971	0.14102	0.16637	GOBP_MICROTUBULE_NUCLEATION
ADHD	GOBP_MICROTUBULE_NUCLEATION_...	SET	5	-0.41974	-0.0070727	0.34636	0.88721	GOBP_MICROTUBULE_NUCLEATION_BY_MICROTUBULE_ORGANIZING_CENTER
ADHD	GOBP_MICROTUBULE_ORGANIZING_...1	SET	32	-0.06182	-0.0026333	0.1734	0.63928	GOBP_MICROTUBULE_ORGANIZING_CENTER_LOCALIZATION
ADHD	GOBP_MICROTUBULE_ORGANIZING_...2	SET	148	0.17758	0.016213	0.070535	0.005913	GOBP_MICROTUBULE_ORGANIZING_CENTER_ORGANIZATION
ADHD	GOBP_MICROTUBULE_POLYMERIZAT...1	SET	82	0.12895	0.0087803	0.0923	0.081201	GOBP_MICROTUBULE_POLYMERIZATION
ADHD	GOBP_MICROTUBULE_POLYMERIZAT...2	SET	119	0.1552	0.012717	0.079879	0.02602	GOBP_MICROTUBULE_POLYMERIZATION_OR_DEPOLYMERIZATION
ADHD	GOBP_MICROTUBULE_SEVERING	SET	8	0.10793	0.0023002	0.37543	0.38688	GOBP_MICROTUBULE_SEVERING
ADHD	GOBP_MICROVILLUS_ASSEMBLY	SET	20	-0.10487	-0.0035328	0.21164	0.68989	GOBP_MICROVILLUS_ASSEMBLY
ADHD	GOBP_MICROVILLUS_ORGANIZATION	SET	28	-0.12262	-0.0048863	0.17792	0.75464	GOBP_MICROVILLUS_ORGANIZATION
ADHD	GOBP_MICTURITION	SET	9	-0.099754	-0.0022549	0.28748	0.6357	GOBP_MICTURITION
ADHD	GOBP_MIDBODY_ABSCISSION	SET	17	-0.14658	-0.0045527	0.2199	0.74747	GOBP_MIDBODY_ABSCISSION
ADHD	GOBP_MIDBRAIN_DEVELOPMENT	SET	85	-0.036355	-0.00252	0.09584	0.64777	GOBP_MIDBRAIN_DEVELOPMENT
ADHD	GOBP_MIDBRAIN_DOPAMINERGIC_N...	SET	17	-0.070301	-0.0021835	0.21257	0.62957	GOBP_MIDBRAIN_DOPAMINERGIC_NEURON_DIFFERENTIATION
ADHD	GOBP_MIDBRAIN_HINDBRAIN_BOUN...	SET	7	-0.34217	-0.0068216	0.31663	0.86007	GOBP_MIDBRAIN_HINDBRAIN_BOUNDARY_DEVELOPMENT
ADHD	GOBP_MIDDLE_EAR_MORPHOGENESIS	SET	20	-0.23056	-0.0077668	0.19958	0.87599	GOBP_MIDDLE_EAR_MORPHOGENESIS
ADHD	GOBP_MIDGUT_DEVELOPMENT	SET	10	0.22063	0.0052568	0.28859	0.22229	GOBP_MIDGUT_DEVELOPMENT
ADHD	GOBP_MINERALOCORTICOID_BIOSY...	SET	11	-0.078122	-0.0019522	0.25921	0.61844	GOBP_MINERALOCORTICOID_BIOSYNTHETIC_PROCESS
ADHD	GOBP_MINERALOCORTICOID_METAB...	SET	13	-0.06228	-0.0016918	0.24351	0.60093	GOBP_MINERALOCORTICOID_METABOLIC_PROCESS
ADHD	GOBP_MINERALOCORTICOID_SECRE...	SET	7	0.32264	0.0064322	0.30809	0.14751	GOBP_MINERALOCORTICOID_SECRETION
ADHD	GOBP_MINUS_END_DIRECTED_ORGA...	SET	5	-0.42764	-0.0072058	0.34996	0.88913	GOBP_MINUS_END_DIRECTED_ORGANELLE_TRANSPORT_ALONG_MICROTUBULE
ADHD	GOBP_MIRNA_CATABOLIC_PROCESS	SET	11	0.079615	0.0019895	0.2551	0.37749	GOBP_MIRNA_CATABOLIC_PROCESS
ADHD	GOBP_MIRNA_MEDIATED_GENE_SIL...1	SET	15	0.51151	0.014924	0.2228	0.01085	GOBP_MIRNA_MEDIATED_GENE_SILENCING_BY_INHIBITION_OF_TRANSLATION
ADHD	GOBP_MIRNA_MEDIATED_GENE_SIL...2	SET	5	1.4105	0.023767	0.4488	0.00083841	GOBP_MIRNA_MEDIATED_GENE_SILENCING_BY_MRNA_DESTABILIZATION
ADHD	GOBP_MIRNA_METABOLIC_PROCESS	SET	90	0.13463	0.0096014	0.10093	0.091121	GOBP_MIRNA_METABOLIC_PROCESS
ADHD	GOBP_MIRNA_PROCESSING	SET	44	0.38499	0.019223	0.13539	0.002234	GOBP_MIRNA_PROCESSING
ADHD	GOBP_MISMATCH_REPAIR	SET	31	-0.082009	-0.0034383	0.15417	0.70261	GOBP_MISMATCH_REPAIR
ADHD	GOBP_MITOCHONDRIAL_ADP_TRANS...	SET	3	-0.29014	-0.0037871	0.3216	0.81651	GOBP_MITOCHONDRIAL_ADP_TRANSMEMBRANE_TRANSPORT
ADHD	GOBP_MITOCHONDRIAL_CALCIUM_I...1	SET	23	-0.12296	-0.0044416	0.1881	0.74334	GOBP_MITOCHONDRIAL_CALCIUM_ION_HOMEOSTASIS
ADHD	GOBP_MITOCHONDRIAL_CALCIUM_I...2	SET	17	0.14432	0.0044824	0.21063	0.24662	GOBP_MITOCHONDRIAL_CALCIUM_ION_TRANSMEMBRANE_TRANSPORT
ADHD	GOBP_MITOCHONDRIAL_CYTOCHROM...	SET	24	0.048084	0.0017741	0.18484	0.39738	GOBP_MITOCHONDRIAL_CYTOCHROME_C_OXIDASE_ASSEMBLY
ADHD	GOBP_MITOCHONDRIAL_DEPOLARIZ...	SET	20	0.34611	0.011659	0.18591	0.031335	GOBP_MITOCHONDRIAL_DEPOLARIZATION
ADHD	GOBP_MITOCHONDRIAL_DNA_METAB...	SET	23	-0.073706	-0.0026623	0.19516	0.64716	GOBP_MITOCHONDRIAL_DNA_METABOLIC_PROCESS
ADHD	GOBP_MITOCHONDRIAL_DNA_REPAIR	SET	5	-0.09729	-0.0016394	0.3349	0.61428	GOBP_MITOCHONDRIAL_DNA_REPAIR
ADHD	GOBP_MITOCHONDRIAL_DNA_REPLI...	SET	14	-0.12055	-0.003398	0.27488	0.6695	GOBP_MITOCHONDRIAL_DNA_REPLICATION
ADHD	GOBP_MITOCHONDRIAL_ELECTRON_...1	SET	19	-0.069585	-0.0022848	0.20538	0.63262	GOBP_MITOCHONDRIAL_ELECTRON_TRANSPORT_CYTOCHROME_C_TO_OXYGEN
ADHD	GOBP_MITOCHONDRIAL_ELECTRON_...2	SET	41	-0.17349	-0.0083626	0.14758	0.8801	GOBP_MITOCHONDRIAL_ELECTRON_TRANSPORT_NADH_TO_UBIQUINONE
ADHD	GOBP_MITOCHONDRIAL_ELECTRON_...3	SET	5	0.078204	0.0013178	0.42716	0.42737	GOBP_MITOCHONDRIAL_ELECTRON_TRANSPORT_SUCCINATE_TO_UBIQUINONE
ADHD	GOBP_MITOCHONDRIAL_ELECTRON_...4	SET	11	-0.19676	-0.0049168	0.20762	0.82835	GOBP_MITOCHONDRIAL_ELECTRON_TRANSPORT_UBIQUINOL_TO_CYTOCHROME_C
ADHD	GOBP_MITOCHONDRIAL_FISSION	SET	39	-0.0079747	-0.00037493	0.13418	0.5237	GOBP_MITOCHONDRIAL_FISSION
ADHD	GOBP_MITOCHONDRIAL_FRAGMENTA...	SET	10	-0.082915	-0.0019756	0.29714	0.60989	GOBP_MITOCHONDRIAL_FRAGMENTATION_INVOLVED_IN_APOPTOTIC_PROCESS
ADHD	GOBP_MITOCHONDRIAL_FUSION	SET	30	-0.10354	-0.0042704	0.13109	0.78517	GOBP_MITOCHONDRIAL_FUSION
ADHD	GOBP_MITOCHONDRIAL_GENE_EXPR...	SET	157	0.016943	0.0015928	0.069368	0.40352	GOBP_MITOCHONDRIAL_GENE_EXPRESSION
ADHD	GOBP_MITOCHONDRIAL_GENOME_MA...	SET	31	-0.13268	-0.0055625	0.15359	0.80615	GOBP_MITOCHONDRIAL_GENOME_MAINTENANCE
ADHD	GOBP_MITOCHONDRIAL_MEMBRANE_...	SET	103	-0.061759	-0.0047101	0.086346	0.76277	GOBP_MITOCHONDRIAL_MEMBRANE_ORGANIZATION
ADHD	GOBP_MITOCHONDRIAL_OUTER_MEM...1	SET	31	-0.18757	-0.007864	0.14065	0.90881	GOBP_MITOCHONDRIAL_OUTER_MEMBRANE_PERMEABILIZATION
ADHD	GOBP_MITOCHONDRIAL_OUTER_MEM...2	SET	36	-0.15523	-0.0070124	0.13042	0.88301	GOBP_MITOCHONDRIAL_OUTER_MEMBRANE_PERMEABILIZATION_INVOLVED_IN_PROGRAMMED_CELL_DEATH
ADHD	GOBP_MITOCHONDRIAL_PROTEIN_C...	SET	6	0.33584	0.0061989	0.29555	0.12793	GOBP_MITOCHONDRIAL_PROTEIN_CATABOLIC_PROCESS
ADHD	GOBP_MITOCHONDRIAL_PROTEIN_P...	SET	13	0.39691	0.010782	0.23657	0.046702	GOBP_MITOCHONDRIAL_PROTEIN_PROCESSING
ADHD	GOBP_MITOCHONDRIAL_PROTON_TR...	SET	7	0.25304	0.0050447	0.49107	0.30318	GOBP_MITOCHONDRIAL_PROTON_TRANSPORTING_ATP_SYNTHASE_COMPLEX_ASSEMBLY
ADHD	GOBP_MITOCHONDRIAL_RESPIRASO...	SET	10	0.15062	0.0035888	0.25129	0.27446	GOBP_MITOCHONDRIAL_RESPIRASOME_ASSEMBLY
ADHD	GOBP_MITOCHONDRIAL_RESPIRATO...	SET	88	-0.13311	-0.0093873	0.097986	0.91283	GOBP_MITOCHONDRIAL_RESPIRATORY_CHAIN_COMPLEX_ASSEMBLY
ADHD	GOBP_MITOCHONDRIAL_RIBOSOME_...	SET	9	0.033641	0.00076043	0.28615	0.45321	GOBP_MITOCHONDRIAL_RIBOSOME_ASSEMBLY
ADHD	GOBP_MITOCHONDRIAL_RNA_3_END...	SET	4	0.56156	0.0084636	0.34903	0.053831	GOBP_MITOCHONDRIAL_RNA_3_END_PROCESSING
ADHD	GOBP_MITOCHONDRIAL_RNA_CATAB...	SET	6	0.5149	0.009504	0.3564	0.074277	GOBP_MITOCHONDRIAL_RNA_CATABOLIC_PROCESS
ADHD	GOBP_MITOCHONDRIAL_RNA_METAB...	SET	50	0.073533	0.0039132	0.11668	0.26429	GOBP_MITOCHONDRIAL_RNA_METABOLIC_PROCESS
ADHD	GOBP_MITOCHONDRIAL_RNA_MODIF...	SET	7	-0.20058	-0.0039988	0.29868	0.74906	GOBP_MITOCHONDRIAL_RNA_MODIFICATION
ADHD	GOBP_MITOCHONDRIAL_RNA_PROCE...	SET	19	0.022824	0.0007494	0.17736	0.4488	GOBP_MITOCHONDRIAL_RNA_PROCESSING
ADHD	GOBP_MITOCHONDRIAL_TRANSCRIP...	SET	19	-0.12053	-0.0039576	0.20141	0.72522	GOBP_MITOCHONDRIAL_TRANSCRIPTION
ADHD	GOBP_MITOCHONDRIAL_TRANSLATI...1	SET	125	0.060921	0.0051151	0.079119	0.22066	GOBP_MITOCHONDRIAL_TRANSLATION
ADHD	GOBP_MITOCHONDRIAL_TRANSLATI...2	SET	6	0.49703	0.0091742	0.41353	0.1147	GOBP_MITOCHONDRIAL_TRANSLATIONAL_ELONGATION
ADHD	GOBP_MITOCHONDRIAL_TRANSMEMB...	SET	83	-0.020034	-0.0013723	0.093692	0.58466	GOBP_MITOCHONDRIAL_TRANSMEMBRANE_TRANSPORT
ADHD	GOBP_MITOCHONDRIAL_TRANSPORT	SET	168	-0.06292	-0.0061171	0.066424	0.82824	GOBP_MITOCHONDRIAL_TRANSPORT
ADHD	GOBP_MITOCHONDRIAL_TRNA_PROC...	SET	11	0.055976	0.0013988	0.23251	0.40488	GOBP_MITOCHONDRIAL_TRNA_PROCESSING
ADHD	GOBP_MITOCHONDRION_DISTRIBUT...	SET	15	0.26265	0.0076633	0.25299	0.1496	GOBP_MITOCHONDRION_DISTRIBUTION
ADHD	GOBP_MITOCHONDRION_ENDOPLASM...	SET	7	0.29491	0.0058793	0.25755	0.1261	GOBP_MITOCHONDRION_ENDOPLASMIC_RETICULUM_MEMBRANE_TETHERING
ADHD	GOBP_MITOCHONDRION_LOCALIZAT...	SET	44	0.058422	0.002917	0.12678	0.32248	GOBP_MITOCHONDRION_LOCALIZATION
ADHD	GOBP_MITOCHONDRION_MORPHOGEN...	SET	20	-0.16405	-0.0055263	0.21037	0.78225	GOBP_MITOCHONDRION_MORPHOGENESIS
ADHD	GOBP_MITOCHONDRION_ORGANIZAT...	SET	490	0.023338	0.003839	0.039956	0.27958	GOBP_MITOCHONDRION_ORGANIZATION
ADHD	GOBP_MITOPHAGY	SET	30	0.1851	0.0076346	0.14951	0.10786	GOBP_MITOPHAGY
ADHD	GOBP_MITOTIC_CELL_CYCLE	SET	854	0.0092821	0.0019942	0.030865	0.38181	GOBP_MITOTIC_CELL_CYCLE
ADHD	GOBP_MITOTIC_CELL_CYCLE_CHEC...	SET	134	-0.045165	-0.0039253	0.073792	0.72975	GOBP_MITOTIC_CELL_CYCLE_CHECKPOINT_SIGNALING
ADHD	GOBP_MITOTIC_CELL_CYCLE_PHAS...	SET	415	-0.015144	-0.0022975	0.043358	0.63656	GOBP_MITOTIC_CELL_CYCLE_PHASE_TRANSITION
ADHD	GOBP_MITOTIC_CELL_CYCLE_PROC...	SET	707	0.025244	0.0049562	0.034015	0.22901	GOBP_MITOTIC_CELL_CYCLE_PROCESS
ADHD	GOBP_MITOTIC_CHROMOSOME_COND...	SET	19	-0.23404	-0.0076844	0.18289	0.89966	GOBP_MITOTIC_CHROMOSOME_CONDENSATION
ADHD	GOBP_MITOTIC_CYTOKINESIS	SET	81	-0.039136	-0.0026485	0.097955	0.65525	GOBP_MITOTIC_CYTOKINESIS
ADHD	GOBP_MITOTIC_CYTOKINETIC_PRO...	SET	23	-0.093081	-0.0033622	0.1899	0.68798	GOBP_MITOTIC_CYTOKINETIC_PROCESS
ADHD	GOBP_MITOTIC_DNA_INTEGRITY_C...	SET	79	-0.13971	-0.0093378	0.09642	0.92632	GOBP_MITOTIC_DNA_INTEGRITY_CHECKPOINT_SIGNALING
ADHD	GOBP_MITOTIC_DNA_REPLICATION	SET	13	0.21771	0.0059137	0.20342	0.14226	GOBP_MITOTIC_DNA_REPLICATION
ADHD	GOBP_MITOTIC_DNA_REPLICATION...	SET	10	-0.52768	-0.012573	0.32244	0.94912	GOBP_MITOTIC_DNA_REPLICATION_CHECKPOINT_SIGNALING
ADHD	GOBP_MITOTIC_G1_S_TRANSITION...	SET	29	-0.20715	-0.0084005	0.14423	0.92452	GOBP_MITOTIC_G1_S_TRANSITION_CHECKPOINT_SIGNALING
ADHD	GOBP_MITOTIC_G2_DNA_DAMAGE_C...	SET	31	-0.20941	-0.0087796	0.1634	0.9	GOBP_MITOTIC_G2_DNA_DAMAGE_CHECKPOINT_SIGNALING
ADHD	GOBP_MITOTIC_G2_M_TRANSITION...	SET	47	-0.28384	-0.014646	0.13558	0.98184	GOBP_MITOTIC_G2_M_TRANSITION_CHECKPOINT
ADHD	GOBP_MITOTIC_INTRA_S_DNA_DAM...	SET	16	-0.056492	-0.0017023	0.21235	0.60489	GOBP_MITOTIC_INTRA_S_DNA_DAMAGE_CHECKPOINT_SIGNALING
ADHD	GOBP_MITOTIC_METAPHASE_PLATE...	SET	58	0.17618	0.010096	0.11383	0.060845	GOBP_MITOTIC_METAPHASE_PLATE_CONGRESSION
ADHD	GOBP_MITOTIC_NUCLEAR_DIVISION	SET	273	0.080631	0.0099626	0.053598	0.066256	GOBP_MITOTIC_NUCLEAR_DIVISION
ADHD	GOBP_MITOTIC_NUCLEAR_MEMBRAN...1	SET	7	-0.32897	-0.0065585	0.38569	0.80315	GOBP_MITOTIC_NUCLEAR_MEMBRANE_DISASSEMBLY
ADHD	GOBP_MITOTIC_NUCLEAR_MEMBRAN...2	SET	9	0.059627	0.0013478	0.32314	0.4268	GOBP_MITOTIC_NUCLEAR_MEMBRANE_ORGANIZATION
ADHD	GOBP_MITOTIC_RECOMBINATION	SET	25	0.027308	0.0010283	0.18168	0.44026	GOBP_MITOTIC_RECOMBINATION
ADHD	GOBP_MITOTIC_SISTER_CHROMATI...1	SET	25	0.36079	0.013586	0.1744	0.019296	GOBP_MITOTIC_SISTER_CHROMATID_COHESION
ADHD	GOBP_MITOTIC_SISTER_CHROMATI...2	SET	190	0.1244	0.012854	0.06275	0.02372	GOBP_MITOTIC_SISTER_CHROMATID_SEGREGATION
ADHD	GOBP_MITOTIC_SISTER_CHROMATI...3	SET	61	0.070912	0.0041669	0.10718	0.25411	GOBP_MITOTIC_SISTER_CHROMATID_SEPARATION
ADHD	GOBP_MITOTIC_SPINDLE_ASSEMBLY	SET	64	0.11344	0.0068272	0.10445	0.13873	GOBP_MITOTIC_SPINDLE_ASSEMBLY
ADHD	GOBP_MITOTIC_SPINDLE_ELONGAT...	SET	11	0.3672	0.0091759	0.21655	0.044983	GOBP_MITOTIC_SPINDLE_ELONGATION
ADHD	GOBP_MITOTIC_SPINDLE_ORGANIZ...	SET	119	0.17209	0.014101	0.076262	0.012025	GOBP_MITOTIC_SPINDLE_ORGANIZATION
ADHD	GOBP_MITRAL_VALVE_DEVELOPMENT	SET	10	0.1692	0.0040315	0.24886	0.24828	GOBP_MITRAL_VALVE_DEVELOPMENT
ADHD	GOBP_MODIFICATION_OF_POSTSYN...1	SET	9	-0.14174	-0.0032039	0.34033	0.66146	GOBP_MODIFICATION_OF_POSTSYNAPTIC_ACTIN_CYTOSKELETON
ADHD	GOBP_MODIFICATION_OF_POSTSYN...2	SET	17	-0.50703	-0.015748	0.2331	0.98518	GOBP_MODIFICATION_OF_POSTSYNAPTIC_STRUCTURE
ADHD	GOBP_MODIFICATION_OF_SYNAPTI...	SET	23	-0.25463	-0.0091977	0.1929	0.90658	GOBP_MODIFICATION_OF_SYNAPTIC_STRUCTURE
ADHD	GOBP_MODIFIED_AMINO_ACID_TRA...	SET	47	-0.068117	-0.0035148	0.13018	0.6996	GOBP_MODIFIED_AMINO_ACID_TRANSPORT
ADHD	GOBP_MODULATION_BY_HOST_OF_S...1	SET	4	-0.44211	-0.0066634	0.42881	0.84873	GOBP_MODULATION_BY_HOST_OF_SYMBIONT_CATALYTIC_ACTIVITY
ADHD	GOBP_MODULATION_BY_HOST_OF_S...2	SET	73	0.11983	0.0077004	0.098747	0.11247	GOBP_MODULATION_BY_HOST_OF_SYMBIONT_PROCESS
ADHD	GOBP_MODULATION_BY_HOST_OF_V...1	SET	19	0.1279	0.0041995	0.17899	0.23744	GOBP_MODULATION_BY_HOST_OF_VIRAL_GENOME_REPLICATION
ADHD	GOBP_MODULATION_BY_HOST_OF_V...2	SET	41	0.25439	0.012262	0.12911	0.024415	GOBP_MODULATION_BY_HOST_OF_VIRAL_PROCESS
ADHD	GOBP_MODULATION_BY_HOST_OF_V...3	SET	4	0.61069	0.0092041	0.31712	0.02708	GOBP_MODULATION_BY_HOST_OF_VIRAL_RNA_GENOME_REPLICATION
ADHD	GOBP_MODULATION_OF_EXCITATOR...	SET	40	-0.14572	-0.0069379	0.14608	0.84073	GOBP_MODULATION_OF_EXCITATORY_POSTSYNAPTIC_POTENTIAL
ADHD	GOBP_MODULATION_OF_INHIBITOR...	SET	7	-0.11925	-0.0023775	0.40215	0.61659	GOBP_MODULATION_OF_INHIBITORY_POSTSYNAPTIC_POTENTIAL
ADHD	GOBP_MODULATION_OF_MICROTUBU...	SET	3	0.045167	0.00058955	0.48344	0.46278	GOBP_MODULATION_OF_MICROTUBULE_CYTOSKELETON_INVOLVED_IN_CEREBRAL_CORTEX_RADIAL_GLIA_GUIDED_MIGRATION
ADHD	GOBP_MODULATION_OF_PROCESS_O...	SET	11	-0.15444	-0.0038593	0.28969	0.70302	GOBP_MODULATION_OF_PROCESS_OF_ANOTHER_ORGANISM
ADHD	GOBP_MOLTING_CYCLE	SET	109	0.07232	0.0056729	0.086595	0.20182	GOBP_MOLTING_CYCLE
ADHD	GOBP_MOLTING_CYCLE_PROCESS	SET	88	0.11118	0.0078409	0.093549	0.11733	GOBP_MOLTING_CYCLE_PROCESS
ADHD	GOBP_MONOACYLGLYCEROL_BIOSYN...	SET	5	0.34709	0.0058486	0.34608	0.15795	GOBP_MONOACYLGLYCEROL_BIOSYNTHETIC_PROCESS
ADHD	GOBP_MONOACYLGLYCEROL_CATABO...	SET	6	-0.26655	-0.00492	0.36118	0.76974	GOBP_MONOACYLGLYCEROL_CATABOLIC_PROCESS
ADHD	GOBP_MONOACYLGLYCEROL_METABO...	SET	11	0.05337	0.0013336	0.2499	0.41544	GOBP_MONOACYLGLYCEROL_METABOLIC_PROCESS
ADHD	GOBP_MONOAMINE_TRANSPORT	SET	79	0.054174	0.0036209	0.10486	0.30271	GOBP_MONOAMINE_TRANSPORT
ADHD	GOBP_MONOATOMIC_ANION_HOMEOS...	SET	21	0.0045026	0.00015542	0.20061	0.49105	GOBP_MONOATOMIC_ANION_HOMEOSTASIS
ADHD	GOBP_MONOATOMIC_ANION_TRANSP...	SET	134	-0.084983	-0.007386	0.08025	0.85519	GOBP_MONOATOMIC_ANION_TRANSPORT
ADHD	GOBP_MONOATOMIC_CATION_TRANS...1	SET	768	-0.0062431	-0.0012752	0.033086	0.57483	GOBP_MONOATOMIC_CATION_TRANSMEMBRANE_TRANSPORT
ADHD	GOBP_MONOATOMIC_CATION_TRANS...2	SET	955	-0.0050852	-0.0011518	0.029833	0.56767	GOBP_MONOATOMIC_CATION_TRANSPORT
ADHD	GOBP_MONOATOMIC_ION_HOMEOSTA...	SET	557	0.049587	0.0086795	0.03985	0.1067	GOBP_MONOATOMIC_ION_HOMEOSTASIS
ADHD	GOBP_MONOATOMIC_ION_TRANSMEM...	SET	919	-0.017311	-0.0038506	0.030692	0.71363	GOBP_MONOATOMIC_ION_TRANSMEMBRANE_TRANSPORT
ADHD	GOBP_MONOATOMIC_ION_TRANSPORT	SET	1123	-0.013094	-0.0031998	0.027854	0.68085	GOBP_MONOATOMIC_ION_TRANSPORT
ADHD	GOBP_MONOCARBOXYLIC_ACID_BIO...	SET	201	-0.024148	-0.0025654	0.064427	0.6461	GOBP_MONOCARBOXYLIC_ACID_BIOSYNTHETIC_PROCESS
ADHD	GOBP_MONOCARBOXYLIC_ACID_CAT...	SET	126	-0.091319	-0.0076978	0.074648	0.88939	GOBP_MONOCARBOXYLIC_ACID_CATABOLIC_PROCESS
ADHD	GOBP_MONOCARBOXYLIC_ACID_MET...	SET	576	-0.010448	-0.0018587	0.037884	0.60864	GOBP_MONOCARBOXYLIC_ACID_METABOLIC_PROCESS
ADHD	GOBP_MONOCARBOXYLIC_ACID_TRA...	SET	167	-0.10581	-0.010256	0.069295	0.9366	GOBP_MONOCARBOXYLIC_ACID_TRANSPORT
ADHD	GOBP_MONOCYTE_ACTIVATION	SET	12	0.086267	0.0022515	0.23782	0.3584	GOBP_MONOCYTE_ACTIVATION
ADHD	GOBP_MONOCYTE_AGGREGATION	SET	5	1.3358	0.022508	0.44283	0.0012808	GOBP_MONOCYTE_AGGREGATION
ADHD	GOBP_MONOCYTE_CHEMOTACTIC_PR...	SET	19	-0.37987	-0.012473	0.19496	0.97431	GOBP_MONOCYTE_CHEMOTACTIC_PROTEIN_1_PRODUCTION
ADHD	GOBP_MONOCYTE_CHEMOTAXIS	SET	56	-0.041454	-0.0023342	0.12667	0.62826	GOBP_MONOCYTE_CHEMOTAXIS
ADHD	GOBP_MONOCYTE_DIFFERENTIATION	SET	33	0.54548	0.023595	0.16913	0.00063079	GOBP_MONOCYTE_DIFFERENTIATION
ADHD	GOBP_MONOCYTE_EXTRAVASATION	SET	6	-0.55035	-0.010158	0.34882	0.94268	GOBP_MONOCYTE_EXTRAVASATION
ADHD	GOBP_MONONUCLEAR_CELL_DIFFER...	SET	437	0.17732	0.027589	0.043593	2.3864e-05	GOBP_MONONUCLEAR_CELL_DIFFERENTIATION
ADHD	GOBP_MONONUCLEAR_CELL_MIGRAT...	SET	177	0.093769	0.0093547	0.068341	0.085033	GOBP_MONONUCLEAR_CELL_MIGRATION
ADHD	GOBP_MONOSACCHARIDE_BIOSYNTH...	SET	82	-0.10425	-0.0070982	0.10597	0.83738	GOBP_MONOSACCHARIDE_BIOSYNTHETIC_PROCESS
ADHD	GOBP_MONOSACCHARIDE_CATABOLI...	SET	42	-0.071651	-0.0034955	0.14031	0.69521	GOBP_MONOSACCHARIDE_CATABOLIC_PROCESS
ADHD	GOBP_MONOSACCHARIDE_METABOLI...	SET	231	-0.074654	-0.0084951	0.061328	0.88824	GOBP_MONOSACCHARIDE_METABOLIC_PROCESS
ADHD	GOBP_MONOTERPENOID_METABOLIC...	SET	6	0.0089975	0.00016608	0.26859	0.48664	GOBP_MONOTERPENOID_METABOLIC_PROCESS
ADHD	GOBP_MONOUBIQUITINATED_HISTO...	SET	29	-0.14073	-0.005707	0.17981	0.78308	GOBP_MONOUBIQUITINATED_HISTONE_DEUBIQUITINATION
ADHD	GOBP_MONOUBIQUITINATED_PROTE...	SET	34	-0.17825	-0.0078261	0.15857	0.86952	GOBP_MONOUBIQUITINATED_PROTEIN_DEUBIQUITINATION
ADHD	GOBP_MORPHOGENESIS_OF_AN_END...	SET	16	0.38824	0.011699	0.22988	0.045635	GOBP_MORPHOGENESIS_OF_AN_ENDOTHELIUM
ADHD	GOBP_MORPHOGENESIS_OF_AN_EPI...1	SET	14	0.43091	0.012147	0.27606	0.059284	GOBP_MORPHOGENESIS_OF_AN_EPITHELIAL_BUD
ADHD	GOBP_MORPHOGENESIS_OF_AN_EPI...2	SET	23	0.081144	0.002931	0.19653	0.33985	GOBP_MORPHOGENESIS_OF_AN_EPITHELIAL_FOLD
ADHD	GOBP_MORPHOGENESIS_OF_AN_EPI...3	SET	56	0.069997	0.0039415	0.11576	0.27269	GOBP_MORPHOGENESIS_OF_AN_EPITHELIAL_SHEET
ADHD	GOBP_MORPHOGENESIS_OF_AN_EPI...4	SET	485	0.016194	0.0026505	0.041456	0.34804	GOBP_MORPHOGENESIS_OF_AN_EPITHELIUM
ADHD	GOBP_MORPHOGENESIS_OF_A_BRAN...	SET	182	0.074253	0.0075106	0.067417	0.13537	GOBP_MORPHOGENESIS_OF_A_BRANCHING_STRUCTURE
ADHD	GOBP_MORPHOGENESIS_OF_A_POLA...	SET	89	-0.067837	-0.0048111	0.096918	0.75801	GOBP_MORPHOGENESIS_OF_A_POLARIZED_EPITHELIUM
ADHD	GOBP_MORPHOGENESIS_OF_EMBRYO...	SET	146	0.025446	0.0023077	0.072308	0.36245	GOBP_MORPHOGENESIS_OF_EMBRYONIC_EPITHELIUM
ADHD	GOBP_MOTILE_CILIUM_ASSEMBLY	SET	61	0.10642	0.0062535	0.11184	0.17067	GOBP_MOTILE_CILIUM_ASSEMBLY
ADHD	GOBP_MOTOR_BEHAVIOR	SET	17	0.10933	0.0033957	0.21637	0.30668	GOBP_MOTOR_BEHAVIOR
ADHD	GOBP_MOTOR_LEARNING	SET	8	0.076595	0.0016324	0.32133	0.4058	GOBP_MOTOR_LEARNING
ADHD	GOBP_MOTOR_NEURON_APOPTOTIC_...	SET	20	0.2776	0.0093512	0.19635	0.078723	GOBP_MOTOR_NEURON_APOPTOTIC_PROCESS
ADHD	GOBP_MOTOR_NEURON_AXON_GUIDA...	SET	22	0.12471	0.0044056	0.20444	0.27094	GOBP_MOTOR_NEURON_AXON_GUIDANCE
ADHD	GOBP_MOTOR_NEURON_MIGRATION	SET	12	0.20868	0.0054462	0.27369	0.2229	GOBP_MOTOR_NEURON_MIGRATION
ADHD	GOBP_MRNA_3_END_PROCESSING	SET	56	-0.042383	-0.0023866	0.12197	0.63589	GOBP_MRNA_3_END_PROCESSING
ADHD	GOBP_MRNA_3_END_PROCESSING_B...	SET	6	0.2952	0.0054487	0.36252	0.20775	GOBP_MRNA_3_END_PROCESSING_BY_STEM_LOOP_BINDING_AND_CLEAVAGE
ADHD	GOBP_MRNA_3_SPLICE_SITE_RECO...	SET	6	0.47383	0.0087459	0.42843	0.13438	GOBP_MRNA_3_SPLICE_SITE_RECOGNITION
ADHD	GOBP_MRNA_5_SPLICE_SITE_RECO...	SET	5	0.92841	0.015644	0.52465	0.038409	GOBP_MRNA_5_SPLICE_SITE_RECOGNITION
ADHD	GOBP_MRNA_ALTERNATIVE_POLYAD...	SET	5	-0.21111	-0.0035572	0.50966	0.66064	GOBP_MRNA_ALTERNATIVE_POLYADENYLATION
ADHD	GOBP_MRNA_CATABOLIC_PROCESS	SET	218	0.071101	0.0078628	0.059422	0.11575	GOBP_MRNA_CATABOLIC_PROCESS
ADHD	GOBP_MRNA_CIS_SPLICING_VIA_S...	SET	22	0.20308	0.0071746	0.19018	0.1428	GOBP_MRNA_CIS_SPLICING_VIA_SPLICEOSOME
ADHD	GOBP_MRNA_CLEAVAGE	SET	17	-0.19306	-0.0059964	0.27176	0.76127	GOBP_MRNA_CLEAVAGE
ADHD	GOBP_MRNA_CLEAVAGE_INVOLVED_...	SET	12	-0.24949	-0.0065114	0.34553	0.76486	GOBP_MRNA_CLEAVAGE_INVOLVED_IN_MRNA_PROCESSING
ADHD	GOBP_MRNA_EXPORT_FROM_NUCLEUS	SET	58	-0.087051	-0.0049883	0.11183	0.78183	GOBP_MRNA_EXPORT_FROM_NUCLEUS
ADHD	GOBP_MRNA_METABOLIC_PROCESS	SET	634	0.0015762	0.00029369	0.035775	0.48243	GOBP_MRNA_METABOLIC_PROCESS
ADHD	GOBP_MRNA_METHYLATION	SET	17	-0.14129	-0.0043886	0.18926	0.77233	GOBP_MRNA_METHYLATION
ADHD	GOBP_MRNA_MODIFICATION	SET	29	-0.16735	-0.0067866	0.14476	0.87617	GOBP_MRNA_MODIFICATION
ADHD	GOBP_MRNA_PROCESSING	SET	417	-0.041175	-0.0062615	0.043737	0.82675	GOBP_MRNA_PROCESSING
ADHD	GOBP_MRNA_PSEUDOURIDINE_SYNT...	SET	8	-0.021457	-0.00045729	0.28498	0.53001	GOBP_MRNA_PSEUDOURIDINE_SYNTHESIS
ADHD	GOBP_MRNA_SPLICE_SITE_SELECT...	SET	28	0.37201	0.014824	0.19564	0.028628	GOBP_MRNA_SPLICE_SITE_SELECTION
ADHD	GOBP_MRNA_TRANSCRIPTION	SET	46	-0.14106	-0.007201	0.14089	0.84163	GOBP_MRNA_TRANSCRIPTION
ADHD	GOBP_MRNA_TRANSPORT	SET	112	-0.10625	-0.0084477	0.086871	0.88934	GOBP_MRNA_TRANSPORT
ADHD	GOBP_MUCOCILIARY_CLEARANCE	SET	7	-0.19456	-0.0038788	0.33921	0.71687	GOBP_MUCOCILIARY_CLEARANCE
ADHD	GOBP_MUCOPOLYSACCHARIDE_META...	SET	91	0.05398	0.0038709	0.095619	0.2862	GOBP_MUCOPOLYSACCHARIDE_METABOLIC_PROCESS
ADHD	GOBP_MUCOSA_ASSOCIATED_LYMPH...	SET	8	0.3156	0.0067262	0.28222	0.13173	GOBP_MUCOSA_ASSOCIATED_LYMPHOID_TISSUE_DEVELOPMENT
ADHD	GOBP_MUCUS_SECRETION	SET	15	0.081113	0.0023666	0.22557	0.35958	GOBP_MUCUS_SECRETION
ADHD	GOBP_MULTICELLULAR_ORGANISMA...1	SET	54	0.15104	0.0083524	0.12977	0.12224	GOBP_MULTICELLULAR_ORGANISMAL_LEVEL_CHEMICAL_HOMEOSTASIS
ADHD	GOBP_MULTICELLULAR_ORGANISMA...2	SET	712	0.1021	0.020113	0.03455	0.001565	GOBP_MULTICELLULAR_ORGANISMAL_LEVEL_HOMEOSTASIS
ADHD	GOBP_MULTICELLULAR_ORGANISMA...3	SET	8	0.31497	0.0067127	0.27997	0.1303	GOBP_MULTICELLULAR_ORGANISMAL_LEVEL_IRON_ION_HOMEOSTASIS
ADHD	GOBP_MULTICELLULAR_ORGANISMA...4	SET	51	0.093497	0.005025	0.1239	0.22524	GOBP_MULTICELLULAR_ORGANISMAL_MOVEMENT
ADHD	GOBP_MULTICELLULAR_ORGANISMA...5	SET	86	0.071678	0.0049975	0.092913	0.22023	GOBP_MULTICELLULAR_ORGANISMAL_RESPONSE_TO_STRESS
ADHD	GOBP_MULTICELLULAR_ORGANISM_...1	SET	26	-0.1878	-0.0072117	0.18625	0.84334	GOBP_MULTICELLULAR_ORGANISM_AGING
ADHD	GOBP_MULTICELLULAR_ORGANISM_...2	SET	141	0.07409	0.006604	0.070815	0.14773	GOBP_MULTICELLULAR_ORGANISM_GROWTH
ADHD	GOBP_MULTICELLULAR_ORGANISM_...3	SET	827	0.00024693	5.2246e-05	0.031602	0.49688	GOBP_MULTICELLULAR_ORGANISM_REPRODUCTION
ADHD	GOBP_MULTINUCLEAR_OSTEOCLAST...	SET	8	0.10867	0.0023159	0.28464	0.35132	GOBP_MULTINUCLEAR_OSTEOCLAST_DIFFERENTIATION
ADHD	GOBP_MULTIVESICULAR_BODY_ORG...	SET	32	-0.0033586	-0.00014306	0.14709	0.50911	GOBP_MULTIVESICULAR_BODY_ORGANIZATION
ADHD	GOBP_MULTIVESICULAR_BODY_SOR...	SET	46	0.029475	0.0015047	0.13397	0.41293	GOBP_MULTIVESICULAR_BODY_SORTING_PATHWAY
ADHD	GOBP_MULTI_CILIATED_EPITHELI...	SET	8	0.11267	0.0024012	0.34588	0.37231	GOBP_MULTI_CILIATED_EPITHELIAL_CELL_DIFFERENTIATION
ADHD	GOBP_MULTI_MULTICELLULAR_ORG...	SET	191	0.040278	0.0041726	0.063888	0.2642	GOBP_MULTI_MULTICELLULAR_ORGANISM_PROCESS
ADHD	GOBP_MUSCLE_ADAPTATION	SET	99	0.069407	0.0051901	0.084369	0.20536	GOBP_MUSCLE_ADAPTATION
ADHD	GOBP_MUSCLE_ATROPHY	SET	9	0.068156	0.0015406	0.27363	0.40165	GOBP_MUSCLE_ATROPHY
ADHD	GOBP_MUSCLE_CELL_APOPTOTIC_P...	SET	67	-0.13977	-0.008606	0.10817	0.90183	GOBP_MUSCLE_CELL_APOPTOTIC_PROCESS
ADHD	GOBP_MUSCLE_CELL_CELLULAR_HO...	SET	20	0.16744	0.0056404	0.2011	0.20253	GOBP_MUSCLE_CELL_CELLULAR_HOMEOSTASIS
ADHD	GOBP_MUSCLE_CELL_DEVELOPMENT	SET	179	0.078814	0.0079067	0.066602	0.11834	GOBP_MUSCLE_CELL_DEVELOPMENT
ADHD	GOBP_MUSCLE_CELL_DIFFERENTIA...	SET	369	0.047697	0.0068326	0.046202	0.15096	GOBP_MUSCLE_CELL_DIFFERENTIATION
ADHD	GOBP_MUSCLE_CELL_FATE_COMMIT...	SET	19	0.12805	0.0042045	0.2018	0.26286	GOBP_MUSCLE_CELL_FATE_COMMITMENT
ADHD	GOBP_MUSCLE_CELL_MIGRATION	SET	79	0.15342	0.010254	0.10755	0.076879	GOBP_MUSCLE_CELL_MIGRATION
ADHD	GOBP_MUSCLE_CELL_PROLIFERATI...	SET	192	0.10896	0.011317	0.065962	0.049294	GOBP_MUSCLE_CELL_PROLIFERATION
ADHD	GOBP_MUSCLE_CONTRACTION	SET	318	-0.046027	-0.0061298	0.051985	0.81202	GOBP_MUSCLE_CONTRACTION
ADHD	GOBP_MUSCLE_HYPERTROPHY	SET	84	0.18673	0.012867	0.096398	0.026381	GOBP_MUSCLE_HYPERTROPHY
ADHD	GOBP_MUSCLE_HYPERTROPHY_IN_R...	SET	23	-0.08935	-0.0032274	0.18453	0.68587	GOBP_MUSCLE_HYPERTROPHY_IN_RESPONSE_TO_STRESS
ADHD	GOBP_MUSCLE_ORGAN_DEVELOPMENT	SET	327	0.067857	0.0091618	0.048913	0.082686	GOBP_MUSCLE_ORGAN_DEVELOPMENT
ADHD	GOBP_MUSCLE_ORGAN_MORPHOGENE...	SET	76	-0.028354	-0.001859	0.10759	0.60393	GOBP_MUSCLE_ORGAN_MORPHOGENESIS
ADHD	GOBP_MUSCLE_STRUCTURE_DEVELO...	SET	629	0.048679	0.0090355	0.035714	0.086447	GOBP_MUSCLE_STRUCTURE_DEVELOPMENT
ADHD	GOBP_MUSCLE_SYSTEM_PROCESS	SET	399	0.0076214	0.0011343	0.045755	0.43386	GOBP_MUSCLE_SYSTEM_PROCESS
ADHD	GOBP_MUSCLE_TISSUE_DEVELOPME...	SET	388	0.09915	0.014556	0.046765	0.017004	GOBP_MUSCLE_TISSUE_DEVELOPMENT
ADHD	GOBP_MUSCULAR_SEPTUM_MORPHOG...	SET	5	-0.35443	-0.0059722	0.44524	0.78699	GOBP_MUSCULAR_SEPTUM_MORPHOGENESIS
ADHD	GOBP_MYCOTOXIN_METABOLIC_PRO...	SET	7	-0.28384	-0.0056588	0.32768	0.80681	GOBP_MYCOTOXIN_METABOLIC_PROCESS
ADHD	GOBP_MYD88_DEPENDENT_TOLL_LI...	SET	17	0.3212	0.0099763	0.23194	0.083064	GOBP_MYD88_DEPENDENT_TOLL_LIKE_RECEPTOR_SIGNALING_PATHWAY
ADHD	GOBP_MYD88_INDEPENDENT_TOLL_...	SET	13	0.68333	0.018562	0.2821	0.0077185	GOBP_MYD88_INDEPENDENT_TOLL_LIKE_RECEPTOR_SIGNALING_PATHWAY
ADHD	GOBP_MYELIN_ASSEMBLY	SET	23	-0.14344	-0.0051812	0.174	0.79513	GOBP_MYELIN_ASSEMBLY
ADHD	GOBP_MYELIN_MAINTENANCE	SET	16	0.10283	0.0030986	0.22067	0.32061	GOBP_MYELIN_MAINTENANCE
ADHD	GOBP_MYELOID_CELL_ACTIVATION...	SET	92	-0.098888	-0.0071298	0.092073	0.85858	GOBP_MYELOID_CELL_ACTIVATION_INVOLVED_IN_IMMUNE_RESPONSE
ADHD	GOBP_MYELOID_CELL_APOPTOTIC_...	SET	36	0.24558	0.011094	0.14678	0.047159	GOBP_MYELOID_CELL_APOPTOTIC_PROCESS
ADHD	GOBP_MYELOID_CELL_DEVELOPMENT	SET	74	0.30388	0.01966	0.10555	0.001997	GOBP_MYELOID_CELL_DEVELOPMENT
ADHD	GOBP_MYELOID_CELL_DIFFERENTI...	SET	376	0.2336	0.033772	0.046979	3.345e-07	GOBP_MYELOID_CELL_DIFFERENTIATION
ADHD	GOBP_MYELOID_CELL_HOMEOSTASIS	SET	156	0.19343	0.018127	0.072587	0.003856	GOBP_MYELOID_CELL_HOMEOSTASIS
ADHD	GOBP_MYELOID_DENDRITIC_CELL_...1	SET	27	0.29295	0.011464	0.16238	0.03562	GOBP_MYELOID_DENDRITIC_CELL_ACTIVATION
ADHD	GOBP_MYELOID_DENDRITIC_CELL_...2	SET	5	-0.86108	-0.014509	0.34746	0.99339	GOBP_MYELOID_DENDRITIC_CELL_CHEMOTAXIS
ADHD	GOBP_MYELOID_DENDRITIC_CELL_...3	SET	8	-0.3894	-0.0082989	0.28485	0.91419	GOBP_MYELOID_DENDRITIC_CELL_CYTOKINE_PRODUCTION
ADHD	GOBP_MYELOID_DENDRITIC_CELL_...4	SET	19	0.44078	0.014473	0.20243	0.014731	GOBP_MYELOID_DENDRITIC_CELL_DIFFERENTIATION
ADHD	GOBP_MYELOID_LEUKOCYTE_ACTIV...	SET	220	0.041246	0.0045819	0.059437	0.24386	GOBP_MYELOID_LEUKOCYTE_ACTIVATION
ADHD	GOBP_MYELOID_LEUKOCYTE_CYTOK...	SET	50	-0.04406	-0.0023447	0.12186	0.64115	GOBP_MYELOID_LEUKOCYTE_CYTOKINE_PRODUCTION
ADHD	GOBP_MYELOID_LEUKOCYTE_DIFFE...	SET	210	0.32873	0.035688	0.064334	1.6339e-07	GOBP_MYELOID_LEUKOCYTE_DIFFERENTIATION
ADHD	GOBP_MYELOID_LEUKOCYTE_MEDIA...	SET	102	-0.091259	-0.0069262	0.08478	0.85912	GOBP_MYELOID_LEUKOCYTE_MEDIATED_IMMUNITY
ADHD	GOBP_MYELOID_LEUKOCYTE_MIGRA...	SET	209	-0.0056728	-0.00061441	0.062175	0.53635	GOBP_MYELOID_LEUKOCYTE_MIGRATION
ADHD	GOBP_MYELOID_PROGENITOR_CELL...	SET	9	0.032268	0.00072941	0.2916	0.45594	GOBP_MYELOID_PROGENITOR_CELL_DIFFERENTIATION
ADHD	GOBP_MYOBLAST_DIFFERENTIATION	SET	105	0.058492	0.0045037	0.0854	0.2467	GOBP_MYOBLAST_DIFFERENTIATION
ADHD	GOBP_MYOBLAST_FATE_COMMITMENT	SET	6	-0.1596	-0.0029459	0.33199	0.68464	GOBP_MYOBLAST_FATE_COMMITMENT
ADHD	GOBP_MYOBLAST_FUSION	SET	46	-0.060584	-0.0030928	0.11425	0.70204	GOBP_MYOBLAST_FUSION
ADHD	GOBP_MYOBLAST_FUSION_INVOLVE...	SET	4	-0.087666	-0.0013213	0.37604	0.59217	GOBP_MYOBLAST_FUSION_INVOLVED_IN_SKELETAL_MUSCLE_REGENERATION
ADHD	GOBP_MYOBLAST_MIGRATION	SET	13	0.073793	0.0020045	0.23569	0.3771	GOBP_MYOBLAST_MIGRATION
ADHD	GOBP_MYOBLAST_PROLIFERATION	SET	25	0.15345	0.0057783	0.16702	0.17913	GOBP_MYOBLAST_PROLIFERATION
ADHD	GOBP_MYOFIBROBLAST_DIFFERENT...	SET	6	0.23187	0.0042799	0.40879	0.28529	GOBP_MYOFIBROBLAST_DIFFERENTIATION
ADHD	GOBP_MYOSIN_FILAMENT_ORGANIZ...	SET	6	-0.076272	-0.0014078	0.44828	0.56755	GOBP_MYOSIN_FILAMENT_ORGANIZATION
ADHD	GOBP_MYOTUBE_CELL_DEVELOPMENT	SET	39	0.31558	0.014837	0.14292	0.013628	GOBP_MYOTUBE_CELL_DEVELOPMENT
ADHD	GOBP_MYOTUBE_DIFFERENTIATION	SET	119	0.085923	0.0070403	0.077224	0.13294	GOBP_MYOTUBE_DIFFERENTIATION
ADHD	GOBP_MYOTUBE_DIFFERENTIATION...	SET	8	0.10299	0.0021949	0.28072	0.35686	GOBP_MYOTUBE_DIFFERENTIATION_INVOLVED_IN_SKELETAL_MUSCLE_REGENERATION
ADHD	GOBP_NADH_DEHYDROGENASE_COMP...	SET	51	-0.12222	-0.0065689	0.13382	0.81946	GOBP_NADH_DEHYDROGENASE_COMPLEX_ASSEMBLY
ADHD	GOBP_NADH_METABOLIC_PROCESS	SET	13	0.18872	0.0051263	0.24077	0.21658	GOBP_NADH_METABOLIC_PROCESS
ADHD	GOBP_NADH_OXIDATION	SET	6	0.07049	0.0013011	0.29016	0.40403	GOBP_NADH_OXIDATION
ADHD	GOBP_NADH_REGENERATION	SET	13	0.025104	0.00068192	0.25602	0.46095	GOBP_NADH_REGENERATION
ADHD	GOBP_NADPH_OXIDATION	SET	5	0.44792	0.0075476	0.33836	0.092797	GOBP_NADPH_OXIDATION
ADHD	GOBP_NADPH_REGENERATION	SET	20	0.068343	0.0023022	0.18688	0.35729	GOBP_NADPH_REGENERATION
ADHD	GOBP_NADP_METABOLIC_PROCESS	SET	40	0.11169	0.0053177	0.13255	0.19974	GOBP_NADP_METABOLIC_PROCESS
ADHD	GOBP_NAD_BIOSYNTHESIS_VIA_NI...	SET	10	-0.83029	-0.019783	0.3023	0.99699	GOBP_NAD_BIOSYNTHESIS_VIA_NICOTINAMIDE_RIBOSIDE_SALVAGE_PATHWAY
ADHD	GOBP_NAD_METABOLIC_PROCESS	SET	43	0.049227	0.0024299	0.13857	0.3612	GOBP_NAD_METABOLIC_PROCESS
ADHD	GOBP_NAD_TRANSPORT	SET	4	0.7642	0.011518	0.45455	0.046369	GOBP_NAD_TRANSPORT
ADHD	GOBP_NAIL_DEVELOPMENT	SET	11	-0.26143	-0.0065328	0.25547	0.84692	GOBP_NAIL_DEVELOPMENT
ADHD	GOBP_NATURAL_KILLER_CELL_ACT...1	SET	91	0.092713	0.0066484	0.095604	0.16609	GOBP_NATURAL_KILLER_CELL_ACTIVATION
ADHD	GOBP_NATURAL_KILLER_CELL_ACT...2	SET	33	-0.15282	-0.0066101	0.16888	0.81723	GOBP_NATURAL_KILLER_CELL_ACTIVATION_INVOLVED_IN_IMMUNE_RESPONSE
ADHD	GOBP_NATURAL_KILLER_CELL_CHE...	SET	6	0.22436	0.0041413	0.34272	0.25635	GOBP_NATURAL_KILLER_CELL_CHEMOTAXIS
ADHD	GOBP_NATURAL_KILLER_CELL_CYT...	SET	6	0.49953	0.0092203	0.38157	0.095256	GOBP_NATURAL_KILLER_CELL_CYTOKINE_PRODUCTION
ADHD	GOBP_NATURAL_KILLER_CELL_DEG...	SET	10	-0.16946	-0.0040376	0.23434	0.7652	GOBP_NATURAL_KILLER_CELL_DEGRANULATION
ADHD	GOBP_NATURAL_KILLER_CELL_DIF...	SET	25	0.16321	0.006146	0.16302	0.15838	GOBP_NATURAL_KILLER_CELL_DIFFERENTIATION
ADHD	GOBP_NATURAL_KILLER_CELL_MED...1	SET	11	0.25578	0.0063915	0.25589	0.15877	GOBP_NATURAL_KILLER_CELL_MEDIATED_IMMUNE_RESPONSE_TO_TUMOR_CELL
ADHD	GOBP_NATURAL_KILLER_CELL_MED...2	SET	66	-0.071682	-0.0043807	0.11105	0.74069	GOBP_NATURAL_KILLER_CELL_MEDIATED_IMMUNITY
ADHD	GOBP_NATURAL_KILLER_CELL_PRO...	SET	13	0.3504	0.0095182	0.22328	0.058301	GOBP_NATURAL_KILLER_CELL_PROLIFERATION
ADHD	GOBP_NCRNA_CATABOLIC_PROCESS	SET	45	-0.055406	-0.0027976	0.13634	0.65776	GOBP_NCRNA_CATABOLIC_PROCESS
ADHD	GOBP_NCRNA_EXPORT_FROM_NUCLE...	SET	9	0.12369	0.002796	0.27268	0.32505	GOBP_NCRNA_EXPORT_FROM_NUCLEUS
ADHD	GOBP_NCRNA_METABOLIC_PROCESS	SET	559	0.02112	0.0037032	0.037838	0.28837	GOBP_NCRNA_METABOLIC_PROCESS
ADHD	GOBP_NCRNA_PROCESSING	SET	393	0.017155	0.0025343	0.044168	0.34886	GOBP_NCRNA_PROCESSING
ADHD	GOBP_NCRNA_TRANSCRIPTION	SET	62	0.10998	0.0065151	0.10739	0.1529	GOBP_NCRNA_TRANSCRIPTION
ADHD	GOBP_NECROPTOTIC_SIGNALING_P...	SET	7	-0.38488	-0.007673	0.31613	0.88827	GOBP_NECROPTOTIC_SIGNALING_PATHWAY
ADHD	GOBP_NECROTIC_CELL_DEATH	SET	58	-0.22535	-0.012913	0.11341	0.97653	GOBP_NECROTIC_CELL_DEATH
ADHD	GOBP_NEGATIVE_CHEMOTAXIS	SET	44	-0.054578	-0.0027251	0.1374	0.6544	GOBP_NEGATIVE_CHEMOTAXIS
ADHD	GOBP_NEGATIVE_REGULATION_BY_...1	SET	6	-0.20546	-0.0037924	0.35715	0.71744	GOBP_NEGATIVE_REGULATION_BY_HOST_OF_VIRAL_GENOME_REPLICATION
ADHD	GOBP_NEGATIVE_REGULATION_BY_...2	SET	11	-0.23989	-0.0059946	0.26138	0.82062	GOBP_NEGATIVE_REGULATION_BY_HOST_OF_VIRAL_PROCESS
ADHD	GOBP_NEGATIVE_REGULATION_BY_...3	SET	11	0.11034	0.0027573	0.2476	0.32793	GOBP_NEGATIVE_REGULATION_BY_HOST_OF_VIRAL_TRANSCRIPTION
ADHD	GOBP_NEGATIVE_REGULATION_OF_...1	SET	28	-0.22288	-0.0088814	0.18556	0.88514	GOBP_NEGATIVE_REGULATION_OF_ACTIN_FILAMENT_BUNDLE_ASSEMBLY
ADHD	GOBP_NEGATIVE_REGULATION_OF_...2	SET	43	0.16357	0.008074	0.13649	0.1154	GOBP_NEGATIVE_REGULATION_OF_ACTIN_FILAMENT_DEPOLYMERIZATION
ADHD	GOBP_NEGATIVE_REGULATION_OF_...3	SET	57	0.092995	0.0052829	0.12237	0.22365	GOBP_NEGATIVE_REGULATION_OF_ACTIN_FILAMENT_POLYMERIZATION
ADHD	GOBP_NEGATIVE_REGULATION_OF_...4	SET	9	0.23609	0.0053367	0.2785	0.19831	GOBP_NEGATIVE_REGULATION_OF_ACTIN_NUCLEATION
ADHD	GOBP_NEGATIVE_REGULATION_OF_...5	SET	7	-0.43676	-0.0087075	0.29169	0.93284	GOBP_NEGATIVE_REGULATION_OF_ACTION_POTENTIAL
ADHD	GOBP_NEGATIVE_REGULATION_OF_...6	SET	12	0.063886	0.0016674	0.26622	0.40518	GOBP_NEGATIVE_REGULATION_OF_ACTIVATED_T_CELL_PROLIFERATION
ADHD	GOBP_NEGATIVE_REGULATION_OF_...7	SET	11	0.1128	0.0028186	0.29481	0.35101	GOBP_NEGATIVE_REGULATION_OF_ACTIVIN_RECEPTOR_SIGNALING_PATHWAY
ADHD	GOBP_NEGATIVE_REGULATION_OF_...8	SET	12	-0.19425	-0.0050697	0.22491	0.80611	GOBP_NEGATIVE_REGULATION_OF_ACUTE_INFLAMMATORY_RESPONSE
ADHD	GOBP_NEGATIVE_REGULATION_OF_...9	SET	5	-0.16382	-0.0027603	0.38351	0.66536	GOBP_NEGATIVE_REGULATION_OF_ACUTE_INFLAMMATORY_RESPONSE_TO_ANTIGENIC_STIMULUS
ADHD	GOBP_NEGATIVE_REGULATION_OF_...10	SET	55	0.29287	0.016344	0.12335	0.0087981	GOBP_NEGATIVE_REGULATION_OF_ADAPTIVE_IMMUNE_RESPONSE
ADHD	GOBP_NEGATIVE_REGULATION_OF_...11	SET	5	-0.3833	-0.0064586	0.41314	0.82323	GOBP_NEGATIVE_REGULATION_OF_ADENYLATE_CYCLASE_ACTIVATING_ADRENERGIC_RECEPTOR_SIGNALING_PATHWAY
ADHD	GOBP_NEGATIVE_REGULATION_OF_...12	SET	11	-0.36968	-0.0092378	0.25512	0.92632	GOBP_NEGATIVE_REGULATION_OF_ADENYLATE_CYCLASE_ACTIVATING_G_PROTEIN_COUPLED_RECEPTOR_SIGNALING_PATHWAY
ADHD	GOBP_NEGATIVE_REGULATION_OF_...13	SET	13	-0.10357	-0.0028132	0.23868	0.66782	GOBP_NEGATIVE_REGULATION_OF_ALCOHOL_BIOSYNTHETIC_PROCESS
ADHD	GOBP_NEGATIVE_REGULATION_OF_...14	SET	42	0.48895	0.023853	0.14529	0.00038317	GOBP_NEGATIVE_REGULATION_OF_ALPHA_BETA_T_CELL_ACTIVATION
ADHD	GOBP_NEGATIVE_REGULATION_OF_...15	SET	26	0.65434	0.025128	0.18431	0.0001931	GOBP_NEGATIVE_REGULATION_OF_ALPHA_BETA_T_CELL_DIFFERENTIATION
ADHD	GOBP_NEGATIVE_REGULATION_OF_...16	SET	14	0.19901	0.0056099	0.2448	0.20812	GOBP_NEGATIVE_REGULATION_OF_ALPHA_BETA_T_CELL_PROLIFERATION
ADHD	GOBP_NEGATIVE_REGULATION_OF_...17	SET	196	0.078665	0.0082539	0.06411	0.10992	GOBP_NEGATIVE_REGULATION_OF_AMIDE_METABOLIC_PROCESS
ADHD	GOBP_NEGATIVE_REGULATION_OF_...18	SET	5	-0.49035	-0.0082625	0.3381	0.9265	GOBP_NEGATIVE_REGULATION_OF_AMINE_METABOLIC_PROCESS
ADHD	GOBP_NEGATIVE_REGULATION_OF_...19	SET	24	0.15145	0.0055879	0.1837	0.20485	GOBP_NEGATIVE_REGULATION_OF_AMINE_TRANSPORT
ADHD	GOBP_NEGATIVE_REGULATION_OF_...20	SET	13	-0.19073	-0.0051809	0.23275	0.79372	GOBP_NEGATIVE_REGULATION_OF_AMINO_ACID_TRANSPORT
ADHD	GOBP_NEGATIVE_REGULATION_OF_...21	SET	8	-0.16065	-0.0034238	0.30196	0.70264	GOBP_NEGATIVE_REGULATION_OF_AMYLOID_BETA_CLEARANCE
ADHD	GOBP_NEGATIVE_REGULATION_OF_...22	SET	10	-0.064261	-0.0015311	0.33862	0.57525	GOBP_NEGATIVE_REGULATION_OF_AMYLOID_FIBRIL_FORMATION
ADHD	GOBP_NEGATIVE_REGULATION_OF_...23	SET	5	0.41169	0.0069371	0.43681	0.17298	GOBP_NEGATIVE_REGULATION_OF_AMYLOID_PRECURSOR_PROTEIN_BIOSYNTHETIC_PROCESS
ADHD	GOBP_NEGATIVE_REGULATION_OF_...24	SET	20	0.26319	0.008866	0.22842	0.12462	GOBP_NEGATIVE_REGULATION_OF_AMYLOID_PRECURSOR_PROTEIN_CATABOLIC_PROCESS
ADHD	GOBP_NEGATIVE_REGULATION_OF_...25	SET	14	0.21169	0.0059671	0.20802	0.15443	GOBP_NEGATIVE_REGULATION_OF_ANDROGEN_RECEPTOR_SIGNALING_PATHWAY
ADHD	GOBP_NEGATIVE_REGULATION_OF_...26	SET	18	0.1875	0.0059924	0.18553	0.1561	GOBP_NEGATIVE_REGULATION_OF_ANOIKIS
ADHD	GOBP_NEGATIVE_REGULATION_OF_...27	SET	6	-0.27164	-0.005014	0.41623	0.743	GOBP_NEGATIVE_REGULATION_OF_ANTIGEN_PROCESSING_AND_PRESENTATION
ADHD	GOBP_NEGATIVE_REGULATION_OF_...28	SET	29	0.14558	0.0059037	0.16865	0.19402	GOBP_NEGATIVE_REGULATION_OF_ANTIGEN_RECEPTOR_MEDIATED_SIGNALING_PATHWAY
ADHD	GOBP_NEGATIVE_REGULATION_OF_...29	SET	5	0.48794	0.0082219	0.38238	0.10097	GOBP_NEGATIVE_REGULATION_OF_APOPTOTIC_PROCESS_INVOLVED_IN_DEVELOPMENT
ADHD	GOBP_NEGATIVE_REGULATION_OF_...30	SET	207	0.01483	0.0015986	0.059115	0.40096	GOBP_NEGATIVE_REGULATION_OF_APOPTOTIC_SIGNALING_PATHWAY
ADHD	GOBP_NEGATIVE_REGULATION_OF_...31	SET	7	0.25316	0.005047	0.32691	0.21936	GOBP_NEGATIVE_REGULATION_OF_ARP2_3_COMPLEX_MEDIATED_ACTIN_NUCLEATION
ADHD	GOBP_NEGATIVE_REGULATION_OF_...32	SET	3	-0.048603	-0.00063441	0.44311	0.54367	GOBP_NEGATIVE_REGULATION_OF_ASTROCYTE_ACTIVATION
ADHD	GOBP_NEGATIVE_REGULATION_OF_...33	SET	14	0.45274	0.012762	0.20558	0.01383	GOBP_NEGATIVE_REGULATION_OF_ASTROCYTE_DIFFERENTIATION
ADHD	GOBP_NEGATIVE_REGULATION_OF_...34	SET	5	-0.033768	-0.000569	0.40936	0.53287	GOBP_NEGATIVE_REGULATION_OF_ATPASE_COUPLED_CALCIUM_TRANSMEMBRANE_TRANSPORTER_ACTIVITY
ADHD	GOBP_NEGATIVE_REGULATION_OF_...35	SET	3	-1.2998	-0.016966	0.7012	0.9681	GOBP_NEGATIVE_REGULATION_OF_ATP_BIOSYNTHETIC_PROCESS
ADHD	GOBP_NEGATIVE_REGULATION_OF_...36	SET	20	0.015833	0.00053334	0.17211	0.46335	GOBP_NEGATIVE_REGULATION_OF_ATP_DEPENDENT_ACTIVITY
ADHD	GOBP_NEGATIVE_REGULATION_OF_...37	SET	16	-0.35156	-0.010593	0.20645	0.9557	GOBP_NEGATIVE_REGULATION_OF_ATP_METABOLIC_PROCESS
ADHD	GOBP_NEGATIVE_REGULATION_OF_...38	SET	12	0.54445	0.01421	0.26395	0.019579	GOBP_NEGATIVE_REGULATION_OF_AUTOPHAGOSOME_ASSEMBLY
ADHD	GOBP_NEGATIVE_REGULATION_OF_...39	SET	5	1.4319	0.024128	0.42551	0.00038342	GOBP_NEGATIVE_REGULATION_OF_AUTOPHAGOSOME_MATURATION
ADHD	GOBP_NEGATIVE_REGULATION_OF_...40	SET	76	0.12718	0.0083382	0.098346	0.09798	GOBP_NEGATIVE_REGULATION_OF_AUTOPHAGY
ADHD	GOBP_NEGATIVE_REGULATION_OF_...41	SET	7	0.022487	0.00044831	0.32893	0.47275	GOBP_NEGATIVE_REGULATION_OF_AUTOPHAGY_OF_MITOCHONDRION
ADHD	GOBP_NEGATIVE_REGULATION_OF_...42	SET	58	0.12248	0.0070185	0.11176	0.13656	GOBP_NEGATIVE_REGULATION_OF_AXONOGENESIS
ADHD	GOBP_NEGATIVE_REGULATION_OF_...43	SET	42	0.017329	0.0008454	0.13084	0.44732	GOBP_NEGATIVE_REGULATION_OF_AXON_EXTENSION
ADHD	GOBP_NEGATIVE_REGULATION_OF_...44	SET	25	0.021938	0.00082611	0.16386	0.44675	GOBP_NEGATIVE_REGULATION_OF_AXON_EXTENSION_INVOLVED_IN_AXON_GUIDANCE
ADHD	GOBP_NEGATIVE_REGULATION_OF_...45	SET	12	-0.3363	-0.0087771	0.26496	0.89781	GOBP_NEGATIVE_REGULATION_OF_BEHAVIOR
ADHD	GOBP_NEGATIVE_REGULATION_OF_...46	SET	3	0.1972	0.002574	0.45918	0.33379	GOBP_NEGATIVE_REGULATION_OF_BICELLULAR_TIGHT_JUNCTION_ASSEMBLY
ADHD	GOBP_NEGATIVE_REGULATION_OF_...47	SET	149	0.022646	0.0020746	0.072423	0.37726	GOBP_NEGATIVE_REGULATION_OF_BINDING
ADHD	GOBP_NEGATIVE_REGULATION_OF_...48	SET	25	0.29398	0.01107	0.17228	0.043975	GOBP_NEGATIVE_REGULATION_OF_BIOMINERAL_TISSUE_DEVELOPMENT
ADHD	GOBP_NEGATIVE_REGULATION_OF_...49	SET	1423	0.06838	0.018639	0.024929	0.0030474	GOBP_NEGATIVE_REGULATION_OF_BIOSYNTHETIC_PROCESS
ADHD	GOBP_NEGATIVE_REGULATION_OF_...50	SET	21	0.081942	0.0028284	0.20129	0.34198	GOBP_NEGATIVE_REGULATION_OF_BLOOD_CIRCULATION
ADHD	GOBP_NEGATIVE_REGULATION_OF_...51	SET	43	0.19226	0.0094903	0.13714	0.080477	GOBP_NEGATIVE_REGULATION_OF_BLOOD_PRESSURE
ADHD	GOBP_NEGATIVE_REGULATION_OF_...52	SET	30	0.07394	0.0030497	0.16428	0.32633	GOBP_NEGATIVE_REGULATION_OF_BLOOD_VESSEL_ENDOTHELIAL_CELL_MIGRATION
ADHD	GOBP_NEGATIVE_REGULATION_OF_...53	SET	7	0.0048865	9.7418e-05	0.35777	0.49455	GOBP_NEGATIVE_REGULATION_OF_BLOOD_VESSEL_ENDOTHELIAL_CELL_PROLIFERATION_INVOLVED_IN_SPROUTING_ANGIOGENESIS
ADHD	GOBP_NEGATIVE_REGULATION_OF_...54	SET	54	0.039359	0.0021765	0.11902	0.37044	GOBP_NEGATIVE_REGULATION_OF_BMP_SIGNALING_PATHWAY
ADHD	GOBP_NEGATIVE_REGULATION_OF_...55	SET	16	0.12279	0.0037	0.23474	0.30046	GOBP_NEGATIVE_REGULATION_OF_BONE_MINERALIZATION
ADHD	GOBP_NEGATIVE_REGULATION_OF_...56	SET	18	0.098055	0.0031338	0.22795	0.33354	GOBP_NEGATIVE_REGULATION_OF_BONE_REMODELING
ADHD	GOBP_NEGATIVE_REGULATION_OF_...57	SET	30	-0.090509	-0.003733	0.17702	0.69542	GOBP_NEGATIVE_REGULATION_OF_B_CELL_ACTIVATION
ADHD	GOBP_NEGATIVE_REGULATION_OF_...58	SET	13	0.55574	0.015096	0.22739	0.0072685	GOBP_NEGATIVE_REGULATION_OF_B_CELL_APOPTOTIC_PROCESS
ADHD	GOBP_NEGATIVE_REGULATION_OF_...59	SET	6	-0.053354	-0.00098481	0.36276	0.55846	GOBP_NEGATIVE_REGULATION_OF_B_CELL_DIFFERENTIATION
ADHD	GOBP_NEGATIVE_REGULATION_OF_...60	SET	14	0.23958	0.0067535	0.26662	0.18444	GOBP_NEGATIVE_REGULATION_OF_B_CELL_MEDIATED_IMMUNITY
ADHD	GOBP_NEGATIVE_REGULATION_OF_...61	SET	15	-0.48213	-0.014067	0.24654	0.97473	GOBP_NEGATIVE_REGULATION_OF_B_CELL_PROLIFERATION
ADHD	GOBP_NEGATIVE_REGULATION_OF_...62	SET	7	0.12051	0.0024025	0.34653	0.36401	GOBP_NEGATIVE_REGULATION_OF_B_CELL_RECEPTOR_SIGNALING_PATHWAY
ADHD	GOBP_NEGATIVE_REGULATION_OF_...63	SET	14	0.06096	0.0017184	0.2633	0.40846	GOBP_NEGATIVE_REGULATION_OF_CALCINEURIN_MEDIATED_SIGNALING
ADHD	GOBP_NEGATIVE_REGULATION_OF_...64	SET	7	0.39906	0.0079559	0.25679	0.060096	GOBP_NEGATIVE_REGULATION_OF_CALCIUM_ION_DEPENDENT_EXOCYTOSIS
ADHD	GOBP_NEGATIVE_REGULATION_OF_...65	SET	8	-0.26368	-0.0056195	0.41293	0.73844	GOBP_NEGATIVE_REGULATION_OF_CALCIUM_ION_IMPORT
ADHD	GOBP_NEGATIVE_REGULATION_OF_...66	SET	5	0.56127	0.0094575	0.3865	0.073237	GOBP_NEGATIVE_REGULATION_OF_CALCIUM_ION_IMPORT_ACROSS_PLASMA_MEMBRANE
ADHD	GOBP_NEGATIVE_REGULATION_OF_...67	SET	43	-0.064634	-0.0031904	0.13027	0.6901	GOBP_NEGATIVE_REGULATION_OF_CALCIUM_ION_TRANSMEMBRANE_TRANSPORT
ADHD	GOBP_NEGATIVE_REGULATION_OF_...68	SET	33	-0.060502	-0.002617	0.14682	0.65986	GOBP_NEGATIVE_REGULATION_OF_CALCIUM_ION_TRANSMEMBRANE_TRANSPORTER_ACTIVITY
ADHD	GOBP_NEGATIVE_REGULATION_OF_...69	SET	4	-0.57519	-0.0086691	0.47548	0.8868	GOBP_NEGATIVE_REGULATION_OF_CALCIUM_ION_TRANSMEMBRANE_TRANSPORT_VIA_HIGH_VOLTAGE_GATED_CALCIUM_CHANNEL
ADHD	GOBP_NEGATIVE_REGULATION_OF_...70	SET	58	-0.0083177	-0.00047663	0.11574	0.52864	GOBP_NEGATIVE_REGULATION_OF_CALCIUM_ION_TRANSPORT
ADHD	GOBP_NEGATIVE_REGULATION_OF_...71	SET	19	0.10272	0.0033726	0.21961	0.31999	GOBP_NEGATIVE_REGULATION_OF_CALCIUM_MEDIATED_SIGNALING
ADHD	GOBP_NEGATIVE_REGULATION_OF_...72	SET	12	0.17967	0.0046892	0.23543	0.2227	GOBP_NEGATIVE_REGULATION_OF_CAMP_DEPENDENT_PROTEIN_KINASE_ACTIVITY
ADHD	GOBP_NEGATIVE_REGULATION_OF_...73	SET	10	0.12832	0.0030573	0.29687	0.33279	GOBP_NEGATIVE_REGULATION_OF_CAMP_MEDIATED_SIGNALING
ADHD	GOBP_NEGATIVE_REGULATION_OF_...74	SET	126	-0.099081	-0.0083521	0.082563	0.88493	GOBP_NEGATIVE_REGULATION_OF_CANONICAL_WNT_SIGNALING_PATHWAY
ADHD	GOBP_NEGATIVE_REGULATION_OF_...75	SET	44	0.0054187	0.00027056	0.13498	0.48399	GOBP_NEGATIVE_REGULATION_OF_CARBOHYDRATE_METABOLIC_PROCESS
ADHD	GOBP_NEGATIVE_REGULATION_OF_...76	SET	7	0.31858	0.0063513	0.37433	0.19738	GOBP_NEGATIVE_REGULATION_OF_CARDIAC_MUSCLE_ADAPTATION
ADHD	GOBP_NEGATIVE_REGULATION_OF_...77	SET	8	0.29539	0.0062954	0.33917	0.19191	GOBP_NEGATIVE_REGULATION_OF_CARDIAC_MUSCLE_CELL_DIFFERENTIATION
ADHD	GOBP_NEGATIVE_REGULATION_OF_...78	SET	12	0.066652	0.0017395	0.28188	0.40654	GOBP_NEGATIVE_REGULATION_OF_CARDIAC_MUSCLE_CELL_PROLIFERATION
ADHD	GOBP_NEGATIVE_REGULATION_OF_...79	SET	5	-0.4611	-0.0077697	0.43851	0.85348	GOBP_NEGATIVE_REGULATION_OF_CARDIAC_MUSCLE_CONTRACTION
ADHD	GOBP_NEGATIVE_REGULATION_OF_...80	SET	22	0.35558	0.012562	0.20436	0.04094	GOBP_NEGATIVE_REGULATION_OF_CARDIAC_MUSCLE_TISSUE_GROWTH
ADHD	GOBP_NEGATIVE_REGULATION_OF_...81	SET	12	0.059533	0.0015538	0.25534	0.40782	GOBP_NEGATIVE_REGULATION_OF_CARDIOCYTE_DIFFERENTIATION
ADHD	GOBP_NEGATIVE_REGULATION_OF_...82	SET	30	-0.41396	-0.017074	0.17182	0.992	GOBP_NEGATIVE_REGULATION_OF_CARTILAGE_DEVELOPMENT
ADHD	GOBP_NEGATIVE_REGULATION_OF_...83	SET	290	0.05404	0.0068784	0.050358	0.14162	GOBP_NEGATIVE_REGULATION_OF_CATABOLIC_PROCESS
ADHD	GOBP_NEGATIVE_REGULATION_OF_...84	SET	588	0.063711	0.011447	0.037791	0.045922	GOBP_NEGATIVE_REGULATION_OF_CATALYTIC_ACTIVITY
ADHD	GOBP_NEGATIVE_REGULATION_OF_...85	SET	11	0.72591	0.018139	0.29713	0.0072877	GOBP_NEGATIVE_REGULATION_OF_CATECHOLAMINE_SECRETION
ADHD	GOBP_NEGATIVE_REGULATION_OF_...86	SET	39	-0.028367	-0.0013337	0.13232	0.58488	GOBP_NEGATIVE_REGULATION_OF_CATION_CHANNEL_ACTIVITY
ADHD	GOBP_NEGATIVE_REGULATION_OF_...87	SET	32	0.49158	0.020939	0.1605	0.0010987	GOBP_NEGATIVE_REGULATION_OF_CD4_POSITIVE_ALPHA_BETA_T_CELL_ACTIVATION
ADHD	GOBP_NEGATIVE_REGULATION_OF_...88	SET	21	0.71476	0.024671	0.19988	0.00017499	GOBP_NEGATIVE_REGULATION_OF_CD4_POSITIVE_ALPHA_BETA_T_CELL_DIFFERENTIATION
ADHD	GOBP_NEGATIVE_REGULATION_OF_...89	SET	10	0.035577	0.00084767	0.28925	0.45106	GOBP_NEGATIVE_REGULATION_OF_CD4_POSITIVE_ALPHA_BETA_T_CELL_PROLIFERATION
ADHD	GOBP_NEGATIVE_REGULATION_OF_...90	SET	6	-0.029365	-0.00054201	0.3723	0.53143	GOBP_NEGATIVE_REGULATION_OF_CD8_POSITIVE_ALPHA_BETA_T_CELL_ACTIVATION
ADHD	GOBP_NEGATIVE_REGULATION_OF_...91	SET	215	0.044541	0.0048921	0.05847	0.2231	GOBP_NEGATIVE_REGULATION_OF_CELLULAR_CATABOLIC_PROCESS
ADHD	GOBP_NEGATIVE_REGULATION_OF_...92	SET	639	0.07754	0.014502	0.035504	0.014491	GOBP_NEGATIVE_REGULATION_OF_CELLULAR_COMPONENT_ORGANIZATION
ADHD	GOBP_NEGATIVE_REGULATION_OF_...93	SET	8	-0.54216	-0.011555	0.2596	0.98161	GOBP_NEGATIVE_REGULATION_OF_CELLULAR_EXTRAVASATION
ADHD	GOBP_NEGATIVE_REGULATION_OF_...94	SET	8	-0.0026883	-5.7294e-05	0.41539	0.50258	GOBP_NEGATIVE_REGULATION_OF_CELLULAR_RESPIRATION
ADHD	GOBP_NEGATIVE_REGULATION_OF_...95	SET	95	0.059109	0.0043304	0.090252	0.25626	GOBP_NEGATIVE_REGULATION_OF_CELLULAR_RESPONSE_TO_GROWTH_FACTOR_STIMULUS
ADHD	GOBP_NEGATIVE_REGULATION_OF_...96	SET	9	0.33247	0.0075153	0.29783	0.13215	GOBP_NEGATIVE_REGULATION_OF_CELLULAR_RESPONSE_TO_HYPOXIA
ADHD	GOBP_NEGATIVE_REGULATION_OF_...97	SET	37	0.066672	0.0030533	0.15857	0.33708	GOBP_NEGATIVE_REGULATION_OF_CELLULAR_RESPONSE_TO_INSULIN_STIMULUS
ADHD	GOBP_NEGATIVE_REGULATION_OF_...98	SET	2	0.14072	0.0014998	0.67468	0.41739	GOBP_NEGATIVE_REGULATION_OF_CELLULAR_RESPONSE_TO_OXIDATIVE_STRESS
ADHD	GOBP_NEGATIVE_REGULATION_OF_...99	SET	4	-0.22495	-0.0033903	0.33995	0.74591	GOBP_NEGATIVE_REGULATION_OF_CELLULAR_RESPONSE_TO_TRANSFORMING_GROWTH_FACTOR_BETA_STIMULUS
ADHD	GOBP_NEGATIVE_REGULATION_OF_...100	SET	13	-0.045132	-0.001226	0.25413	0.57048	GOBP_NEGATIVE_REGULATION_OF_CELLULAR_RESPONSE_TO_VASCULAR_ENDOTHELIAL_GROWTH_FACTOR_STIMULUS
ADHD	GOBP_NEGATIVE_REGULATION_OF_...101	SET	20	0.39394	0.01327	0.21519	0.033588	GOBP_NEGATIVE_REGULATION_OF_CELLULAR_SENESCENCE
ADHD	GOBP_NEGATIVE_REGULATION_OF_...102	SET	200	0.095084	0.010077	0.063864	0.068273	GOBP_NEGATIVE_REGULATION_OF_CELL_ACTIVATION
ADHD	GOBP_NEGATIVE_REGULATION_OF_...103	SET	271	0.035961	0.0044273	0.054959	0.25646	GOBP_NEGATIVE_REGULATION_OF_CELL_ADHESION
ADHD	GOBP_NEGATIVE_REGULATION_OF_...104	SET	11	-0.20009	-0.0050001	0.2715	0.76943	GOBP_NEGATIVE_REGULATION_OF_CELL_ADHESION_MEDIATED_BY_INTEGRIN
ADHD	GOBP_NEGATIVE_REGULATION_OF_...105	SET	5	0.083986	0.0014152	0.31035	0.39334	GOBP_NEGATIVE_REGULATION_OF_CELL_ADHESION_MOLECULE_PRODUCTION
ADHD	GOBP_NEGATIVE_REGULATION_OF_...106	SET	179	0.086507	0.0086784	0.067321	0.099409	GOBP_NEGATIVE_REGULATION_OF_CELL_CELL_ADHESION
ADHD	GOBP_NEGATIVE_REGULATION_OF_...107	SET	8	-0.026759	-0.0005703	0.26135	0.54077	GOBP_NEGATIVE_REGULATION_OF_CELL_CELL_ADHESION_MEDIATED_BY_CADHERIN
ADHD	GOBP_NEGATIVE_REGULATION_OF_...108	SET	360	0.039041	0.0055254	0.046996	0.20307	GOBP_NEGATIVE_REGULATION_OF_CELL_CYCLE
ADHD	GOBP_NEGATIVE_REGULATION_OF_...109	SET	6	0.65514	0.012093	0.3808	0.042686	GOBP_NEGATIVE_REGULATION_OF_CELL_CYCLE_CHECKPOINT
ADHD	GOBP_NEGATIVE_REGULATION_OF_...110	SET	75	-0.17137	-0.011161	0.099052	0.95818	GOBP_NEGATIVE_REGULATION_OF_CELL_CYCLE_G1_S_PHASE_TRANSITION
ADHD	GOBP_NEGATIVE_REGULATION_OF_...111	SET	61	-0.14714	-0.0086463	0.11467	0.90028	GOBP_NEGATIVE_REGULATION_OF_CELL_CYCLE_G2_M_PHASE_TRANSITION
ADHD	GOBP_NEGATIVE_REGULATION_OF_...112	SET	281	-0.014855	-0.0018617	0.052644	0.61109	GOBP_NEGATIVE_REGULATION_OF_CELL_CYCLE_PROCESS
ADHD	GOBP_NEGATIVE_REGULATION_OF_...113	SET	909	0.036932	0.0081725	0.029806	0.10767	GOBP_NEGATIVE_REGULATION_OF_CELL_DEATH
ADHD	GOBP_NEGATIVE_REGULATION_OF_...114	SET	258	0.19068	0.022913	0.056248	0.00035053	GOBP_NEGATIVE_REGULATION_OF_CELL_DEVELOPMENT
ADHD	GOBP_NEGATIVE_REGULATION_OF_...115	SET	607	0.13307	0.02428	0.037464	0.00019175	GOBP_NEGATIVE_REGULATION_OF_CELL_DIFFERENTIATION
ADHD	GOBP_NEGATIVE_REGULATION_OF_...116	SET	16	0.045514	0.0013715	0.21748	0.41712	GOBP_NEGATIVE_REGULATION_OF_CELL_DIVISION
ADHD	GOBP_NEGATIVE_REGULATION_OF_...117	SET	11	0.14443	0.003609	0.26857	0.29537	GOBP_NEGATIVE_REGULATION_OF_CELL_FATE_COMMITMENT
ADHD	GOBP_NEGATIVE_REGULATION_OF_...118	SET	5	-0.15173	-0.0025566	0.34009	0.67225	GOBP_NEGATIVE_REGULATION_OF_CELL_FATE_SPECIFICATION
ADHD	GOBP_NEGATIVE_REGULATION_OF_...119	SET	172	0.042587	0.0041888	0.067529	0.26414	GOBP_NEGATIVE_REGULATION_OF_CELL_GROWTH
ADHD	GOBP_NEGATIVE_REGULATION_OF_...120	SET	10	0.67459	0.016073	0.29644	0.01144	GOBP_NEGATIVE_REGULATION_OF_CELL_GROWTH_INVOLVED_IN_CARDIAC_MUSCLE_CELL_DEVELOPMENT
ADHD	GOBP_NEGATIVE_REGULATION_OF_...121	SET	29	0.066042	0.0026782	0.1644	0.34395	GOBP_NEGATIVE_REGULATION_OF_CELL_JUNCTION_ASSEMBLY
ADHD	GOBP_NEGATIVE_REGULATION_OF_...122	SET	23	-0.020235	-0.00073089	0.21361	0.53773	GOBP_NEGATIVE_REGULATION_OF_CELL_KILLING
ADHD	GOBP_NEGATIVE_REGULATION_OF_...123	SET	32	-0.080776	-0.0034407	0.15933	0.69391	GOBP_NEGATIVE_REGULATION_OF_CELL_MATRIX_ADHESION
ADHD	GOBP_NEGATIVE_REGULATION_OF_...124	SET	8	-0.2116	-0.0045097	0.32236	0.74422	GOBP_NEGATIVE_REGULATION_OF_CELL_MATURATION
ADHD	GOBP_NEGATIVE_REGULATION_OF_...125	SET	15	-0.019249	-0.00056164	0.21788	0.5352	GOBP_NEGATIVE_REGULATION_OF_CELL_MIGRATION_INVOLVED_IN_SPROUTING_ANGIOGENESIS
ADHD	GOBP_NEGATIVE_REGULATION_OF_...126	SET	637	0.0035799	0.00066852	0.03644	0.46087	GOBP_NEGATIVE_REGULATION_OF_CELL_POPULATION_PROLIFERATION
ADHD	GOBP_NEGATIVE_REGULATION_OF_...127	SET	175	0.095435	0.0094676	0.067333	0.078199	GOBP_NEGATIVE_REGULATION_OF_CELL_PROJECTION_ORGANIZATION
ADHD	GOBP_NEGATIVE_REGULATION_OF_...128	SET	4	0.50627	0.0076303	0.34782	0.072769	GOBP_NEGATIVE_REGULATION_OF_CELL_PROLIFERATION_INVOLVED_IN_HEART_MORPHOGENESIS
ADHD	GOBP_NEGATIVE_REGULATION_OF_...129	SET	5	0.71215	0.012	0.50823	0.080584	GOBP_NEGATIVE_REGULATION_OF_CELL_PROLIFERATION_INVOLVED_IN_KIDNEY_DEVELOPMENT
ADHD	GOBP_NEGATIVE_REGULATION_OF_...130	SET	9	0.46094	0.010419	0.3064	0.066256	GOBP_NEGATIVE_REGULATION_OF_CELL_SIZE
ADHD	GOBP_NEGATIVE_REGULATION_OF_...131	SET	56	-0.074179	-0.004177	0.1164	0.73802	GOBP_NEGATIVE_REGULATION_OF_CELL_SUBSTRATE_ADHESION
ADHD	GOBP_NEGATIVE_REGULATION_OF_...132	SET	16	0.0035206	0.00010609	0.21174	0.49337	GOBP_NEGATIVE_REGULATION_OF_CELL_SUBSTRATE_JUNCTION_ORGANIZATION
ADHD	GOBP_NEGATIVE_REGULATION_OF_...133	SET	5	0.36691	0.0061825	0.4562	0.21062	GOBP_NEGATIVE_REGULATION_OF_CELL_VOLUME
ADHD	GOBP_NEGATIVE_REGULATION_OF_...134	SET	7	0.64419	0.012843	0.34629	0.031433	GOBP_NEGATIVE_REGULATION_OF_CENTRIOLE_REPLICATION
ADHD	GOBP_NEGATIVE_REGULATION_OF_...135	SET	12	0.65433	0.017077	0.27752	0.0091993	GOBP_NEGATIVE_REGULATION_OF_CENTROSOME_DUPLICATION
ADHD	GOBP_NEGATIVE_REGULATION_OF_...136	SET	5	-0.53085	-0.0089449	0.43581	0.88839	GOBP_NEGATIVE_REGULATION_OF_CERAMIDE_BIOSYNTHETIC_PROCESS
ADHD	GOBP_NEGATIVE_REGULATION_OF_...137	SET	6	-0.07252	-0.0013386	0.40052	0.57184	GOBP_NEGATIVE_REGULATION_OF_CGMP_MEDIATED_SIGNALING
ADHD	GOBP_NEGATIVE_REGULATION_OF_...138	SET	5	-0.12394	-0.0020885	0.31517	0.65293	GOBP_NEGATIVE_REGULATION_OF_CHEMOKINE_C_C_MOTIF_LIGAND_5_PRODUCTION
ADHD	GOBP_NEGATIVE_REGULATION_OF_...139	SET	4	-1.6214	-0.024437	0.51582	0.99916	GOBP_NEGATIVE_REGULATION_OF_CHEMOKINE_C_X_C_MOTIF_LIGAND_2_PRODUCTION
ADHD	GOBP_NEGATIVE_REGULATION_OF_...140	SET	5	-0.34651	-0.0058388	0.44076	0.78411	GOBP_NEGATIVE_REGULATION_OF_CHEMOKINE_MEDIATED_SIGNALING_PATHWAY
ADHD	GOBP_NEGATIVE_REGULATION_OF_...141	SET	21	-0.42336	-0.014613	0.18223	0.98991	GOBP_NEGATIVE_REGULATION_OF_CHEMOKINE_PRODUCTION
ADHD	GOBP_NEGATIVE_REGULATION_OF_...142	SET	56	0.059842	0.0033697	0.11032	0.29376	GOBP_NEGATIVE_REGULATION_OF_CHEMOTAXIS
ADHD	GOBP_NEGATIVE_REGULATION_OF_...143	SET	5	0.23377	0.0039391	0.46714	0.30839	GOBP_NEGATIVE_REGULATION_OF_CHOLESTEROL_EFFLUX
ADHD	GOBP_NEGATIVE_REGULATION_OF_...144	SET	5	-0.42444	-0.0071519	0.35776	0.88226	GOBP_NEGATIVE_REGULATION_OF_CHOLESTEROL_METABOLIC_PROCESS
ADHD	GOBP_NEGATIVE_REGULATION_OF_...145	SET	9	0.093473	0.0021129	0.33255	0.38933	GOBP_NEGATIVE_REGULATION_OF_CHOLESTEROL_STORAGE
ADHD	GOBP_NEGATIVE_REGULATION_OF_...146	SET	24	-0.48121	-0.017755	0.19859	0.9923	GOBP_NEGATIVE_REGULATION_OF_CHONDROCYTE_DIFFERENTIATION
ADHD	GOBP_NEGATIVE_REGULATION_OF_...147	SET	4	1.3177	0.019861	0.51599	0.0053329	GOBP_NEGATIVE_REGULATION_OF_CHONDROCYTE_PROLIFERATION
ADHD	GOBP_NEGATIVE_REGULATION_OF_...148	SET	9	-0.10607	-0.0023975	0.32512	0.62787	GOBP_NEGATIVE_REGULATION_OF_CHROMATIN_BINDING
ADHD	GOBP_NEGATIVE_REGULATION_OF_...149	SET	3	1.0141	0.013237	0.55436	0.033687	GOBP_NEGATIVE_REGULATION_OF_CHROMATIN_ORGANIZATION
ADHD	GOBP_NEGATIVE_REGULATION_OF_...150	SET	90	0.044662	0.0031852	0.088855	0.30761	GOBP_NEGATIVE_REGULATION_OF_CHROMOSOME_ORGANIZATION
ADHD	GOBP_NEGATIVE_REGULATION_OF_...151	SET	4	0.051289	0.00077302	0.43684	0.45327	GOBP_NEGATIVE_REGULATION_OF_CHRONIC_INFLAMMATORY_RESPONSE
ADHD	GOBP_NEGATIVE_REGULATION_OF_...152	SET	17	0.23026	0.0071517	0.2171	0.14444	GOBP_NEGATIVE_REGULATION_OF_CILIUM_ASSEMBLY
ADHD	GOBP_NEGATIVE_REGULATION_OF_...153	SET	12	-0.051086	-0.0013333	0.23944	0.58448	GOBP_NEGATIVE_REGULATION_OF_CIRCADIAN_RHYTHM
ADHD	GOBP_NEGATIVE_REGULATION_OF_...154	SET	52	0.095314	0.0051725	0.12061	0.21469	GOBP_NEGATIVE_REGULATION_OF_COAGULATION
ADHD	GOBP_NEGATIVE_REGULATION_OF_...155	SET	45	0.33671	0.017002	0.14392	0.0096609	GOBP_NEGATIVE_REGULATION_OF_COLD_INDUCED_THERMOGENESIS
ADHD	GOBP_NEGATIVE_REGULATION_OF_...156	SET	10	0.49628	0.011825	0.27546	0.035809	GOBP_NEGATIVE_REGULATION_OF_COLLAGEN_METABOLIC_PROCESS
ADHD	GOBP_NEGATIVE_REGULATION_OF_...157	SET	9	0.36986	0.0083605	0.31059	0.11687	GOBP_NEGATIVE_REGULATION_OF_COLLATERAL_SPROUTING
ADHD	GOBP_NEGATIVE_REGULATION_OF_...158	SET	11	0.16742	0.0041836	0.33749	0.30992	GOBP_NEGATIVE_REGULATION_OF_COMPLEMENT_ACTIVATION
ADHD	GOBP_NEGATIVE_REGULATION_OF_...159	SET	5	-0.48462	-0.008166	0.44284	0.86309	GOBP_NEGATIVE_REGULATION_OF_CREB_TRANSCRIPTION_FACTOR_ACTIVITY
ADHD	GOBP_NEGATIVE_REGULATION_OF_...160	SET	19	-0.026204	-0.00086038	0.20827	0.55006	GOBP_NEGATIVE_REGULATION_OF_CYCLASE_ACTIVITY
ADHD	GOBP_NEGATIVE_REGULATION_OF_...161	SET	5	0.25892	0.0043628	0.44124	0.27868	GOBP_NEGATIVE_REGULATION_OF_CYCLIC_NUCLEOTIDE_PHOSPHODIESTERASE_ACTIVITY
ADHD	GOBP_NEGATIVE_REGULATION_OF_...162	SET	30	0.21257	0.0087674	0.16814	0.10308	GOBP_NEGATIVE_REGULATION_OF_CYCLIN_DEPENDENT_PROTEIN_KINASE_ACTIVITY
ADHD	GOBP_NEGATIVE_REGULATION_OF_...163	SET	83	0.0984	0.0067405	0.1006	0.16401	GOBP_NEGATIVE_REGULATION_OF_CYSTEINE_TYPE_ENDOPEPTIDASE_ACTIVITY
ADHD	GOBP_NEGATIVE_REGULATION_OF_...164	SET	7	0.19199	0.0038276	0.37529	0.30448	GOBP_NEGATIVE_REGULATION_OF_CYSTEINE_TYPE_ENDOPEPTIDASE_ACTIVITY_INVOLVED_IN_APOPTOTIC_SIGNALING_PATHWAY
ADHD	GOBP_NEGATIVE_REGULATION_OF_...165	SET	7	0.1856	0.0037002	0.31914	0.28043	GOBP_NEGATIVE_REGULATION_OF_CYTOKINESIS
ADHD	GOBP_NEGATIVE_REGULATION_OF_...166	SET	252	0.11286	0.013406	0.056798	0.023471	GOBP_NEGATIVE_REGULATION_OF_CYTOKINE_PRODUCTION
ADHD	GOBP_NEGATIVE_REGULATION_OF_...167	SET	31	0.21229	0.0089003	0.14875	0.076778	GOBP_NEGATIVE_REGULATION_OF_CYTOKINE_PRODUCTION_INVOLVED_IN_IMMUNE_RESPONSE
ADHD	GOBP_NEGATIVE_REGULATION_OF_...168	SET	23	-0.33627	-0.012147	0.18082	0.96853	GOBP_NEGATIVE_REGULATION_OF_CYTOKINE_PRODUCTION_INVOLVED_IN_INFLAMMATORY_RESPONSE
ADHD	GOBP_NEGATIVE_REGULATION_OF_...169	SET	6	0.46884	0.0086539	0.34413	0.086547	GOBP_NEGATIVE_REGULATION_OF_CYTOPLASMIC_TRANSLATION
ADHD	GOBP_NEGATIVE_REGULATION_OF_...170	SET	142	0.14594	0.013054	0.078273	0.031138	GOBP_NEGATIVE_REGULATION_OF_CYTOSKELETON_ORGANIZATION
ADHD	GOBP_NEGATIVE_REGULATION_OF_...171	SET	13	0.57627	0.015654	0.24875	0.01027	GOBP_NEGATIVE_REGULATION_OF_CYTOSOLIC_CALCIUM_ION_CONCENTRATION
ADHD	GOBP_NEGATIVE_REGULATION_OF_...172	SET	223	0.048973	0.0054767	0.059635	0.20577	GOBP_NEGATIVE_REGULATION_OF_DEFENSE_RESPONSE
ADHD	GOBP_NEGATIVE_REGULATION_OF_...173	SET	5	-0.43156	-0.007272	0.35513	0.88785	GOBP_NEGATIVE_REGULATION_OF_DEFENSE_RESPONSE_TO_BACTERIUM
ADHD	GOBP_NEGATIVE_REGULATION_OF_...174	SET	29	0.060951	0.0024717	0.16014	0.35175	GOBP_NEGATIVE_REGULATION_OF_DEFENSE_RESPONSE_TO_VIRUS
ADHD	GOBP_NEGATIVE_REGULATION_OF_...175	SET	9	0.15367	0.0034736	0.3032	0.30614	GOBP_NEGATIVE_REGULATION_OF_DELAYED_RECTIFIER_POTASSIUM_CHANNEL_ACTIVITY
ADHD	GOBP_NEGATIVE_REGULATION_OF_...176	SET	9	0.49704	0.011235	0.3485	0.076914	GOBP_NEGATIVE_REGULATION_OF_DENDRITE_DEVELOPMENT
ADHD	GOBP_NEGATIVE_REGULATION_OF_...177	SET	8	0.12484	0.0026605	0.29095	0.33394	GOBP_NEGATIVE_REGULATION_OF_DENDRITE_MORPHOGENESIS
ADHD	GOBP_NEGATIVE_REGULATION_OF_...178	SET	9	-0.40857	-0.0092355	0.2763	0.93038	GOBP_NEGATIVE_REGULATION_OF_DENDRITIC_CELL_APOPTOTIC_PROCESS
ADHD	GOBP_NEGATIVE_REGULATION_OF_...179	SET	4	0.32114	0.0048401	0.51655	0.26708	GOBP_NEGATIVE_REGULATION_OF_DENDRITIC_CELL_DIFFERENTIATION
ADHD	GOBP_NEGATIVE_REGULATION_OF_...180	SET	12	0.31688	0.0082701	0.26061	0.11203	GOBP_NEGATIVE_REGULATION_OF_DENDRITIC_SPINE_DEVELOPMENT
ADHD	GOBP_NEGATIVE_REGULATION_OF_...181	SET	7	0.20189	0.004025	0.31849	0.26308	GOBP_NEGATIVE_REGULATION_OF_DENDRITIC_SPINE_MORPHOGENESIS
ADHD	GOBP_NEGATIVE_REGULATION_OF_...182	SET	41	0.07027	0.0033872	0.13716	0.30421	GOBP_NEGATIVE_REGULATION_OF_DEPHOSPHORYLATION
ADHD	GOBP_NEGATIVE_REGULATION_OF_...183	SET	102	0.11968	0.0090831	0.08712	0.084777	GOBP_NEGATIVE_REGULATION_OF_DEVELOPMENTAL_GROWTH
ADHD	GOBP_NEGATIVE_REGULATION_OF_...184	SET	831	0.10793	0.022889	0.032451	0.00044177	GOBP_NEGATIVE_REGULATION_OF_DEVELOPMENTAL_PROCESS
ADHD	GOBP_NEGATIVE_REGULATION_OF_...185	SET	17	0.041723	0.0012959	0.23066	0.42823	GOBP_NEGATIVE_REGULATION_OF_DIGESTIVE_SYSTEM_PROCESS
ADHD	GOBP_NEGATIVE_REGULATION_OF_...186	SET	47	-0.074628	-0.0038508	0.13581	0.70867	GOBP_NEGATIVE_REGULATION_OF_DNA_BINDING
ADHD	GOBP_NEGATIVE_REGULATION_OF_...187	SET	152	0.13596	0.012578	0.074752	0.034483	GOBP_NEGATIVE_REGULATION_OF_DNA_BINDING_TRANSCRIPTION_FACTOR_ACTIVITY
ADHD	GOBP_NEGATIVE_REGULATION_OF_...188	SET	35	0.20862	0.0092926	0.15655	0.091339	GOBP_NEGATIVE_REGULATION_OF_DNA_BIOSYNTHETIC_PROCESS
ADHD	GOBP_NEGATIVE_REGULATION_OF_...189	SET	3	0.8166	0.010659	0.58511	0.081423	GOBP_NEGATIVE_REGULATION_OF_DNA_DAMAGE_CHECKPOINT
ADHD	GOBP_NEGATIVE_REGULATION_OF_...190	SET	14	-0.00051971	-1.465e-05	0.24565	0.50084	GOBP_NEGATIVE_REGULATION_OF_DNA_DAMAGE_RESPONSE_SIGNAL_TRANSDUCTION_BY_P53_CLASS_MEDIATOR
ADHD	GOBP_NEGATIVE_REGULATION_OF_...191	SET	127	0.036012	0.0030476	0.080773	0.32786	GOBP_NEGATIVE_REGULATION_OF_DNA_METABOLIC_PROCESS
ADHD	GOBP_NEGATIVE_REGULATION_OF_...192	SET	34	-7.183e-05	-3.1536e-06	0.14452	0.5002	GOBP_NEGATIVE_REGULATION_OF_DNA_RECOMBINATION
ADHD	GOBP_NEGATIVE_REGULATION_OF_...193	SET	31	0.037199	0.0015596	0.16715	0.41194	GOBP_NEGATIVE_REGULATION_OF_DNA_REPAIR
ADHD	GOBP_NEGATIVE_REGULATION_OF_...194	SET	30	-0.029339	-0.0012101	0.16296	0.57144	GOBP_NEGATIVE_REGULATION_OF_DNA_REPLICATION
ADHD	GOBP_NEGATIVE_REGULATION_OF_...195	SET	16	-0.048172	-0.0014516	0.22177	0.58598	GOBP_NEGATIVE_REGULATION_OF_DNA_TEMPLATED_DNA_REPLICATION
ADHD	GOBP_NEGATIVE_REGULATION_OF_...196	SET	19	-0.006492	-0.00021316	0.17669	0.51465	GOBP_NEGATIVE_REGULATION_OF_DNA_TEMPLATED_TRANSCRIPTION_ELONGATION
ADHD	GOBP_NEGATIVE_REGULATION_OF_...197	SET	7	-0.46184	-0.0092075	0.32614	0.92162	GOBP_NEGATIVE_REGULATION_OF_DNA_TEMPLATED_TRANSCRIPTION_INITIATION
ADHD	GOBP_NEGATIVE_REGULATION_OF_...198	SET	4	0.9258	0.013953	0.46224	0.022606	GOBP_NEGATIVE_REGULATION_OF_DOPAMINE_SECRETION
ADHD	GOBP_NEGATIVE_REGULATION_OF_...199	SET	15	-0.11349	-0.0033113	0.23877	0.68272	GOBP_NEGATIVE_REGULATION_OF_DOUBLE_STRAND_BREAK_REPAIR_VIA_HOMOLOGOUS_RECOMBINATION
ADHD	GOBP_NEGATIVE_REGULATION_OF_...200	SET	7	0.31482	0.0062764	0.47416	0.25337	GOBP_NEGATIVE_REGULATION_OF_DOUBLE_STRAND_BREAK_REPAIR_VIA_NONHOMOLOGOUS_END_JOINING
ADHD	GOBP_NEGATIVE_REGULATION_OF_...201	SET	50	0.043565	0.0023184	0.12434	0.36303	GOBP_NEGATIVE_REGULATION_OF_ENDOCYTOSIS
ADHD	GOBP_NEGATIVE_REGULATION_OF_...202	SET	136	0.010122	0.00088619	0.082797	0.45135	GOBP_NEGATIVE_REGULATION_OF_ENDOPEPTIDASE_ACTIVITY
ADHD	GOBP_NEGATIVE_REGULATION_OF_...203	SET	6	-0.28322	-0.0052277	0.41908	0.75042	GOBP_NEGATIVE_REGULATION_OF_ENDOPLASMIC_RETICULUM_CALCIUM_ION_CONCENTRATION
ADHD	GOBP_NEGATIVE_REGULATION_OF_...204	SET	5	0.30507	0.0051406	0.45548	0.2515	GOBP_NEGATIVE_REGULATION_OF_ENDOPLASMIC_RETICULUM_STRESS_INDUCED_EIF2_ALPHA_PHOSPHORYLATION
ADHD	GOBP_NEGATIVE_REGULATION_OF_...205	SET	18	0.19602	0.0062646	0.21356	0.17935	GOBP_NEGATIVE_REGULATION_OF_ENDOPLASMIC_RETICULUM_STRESS_INDUCED_INTRINSIC_APOPTOTIC_SIGNALING_PATHWAY
ADHD	GOBP_NEGATIVE_REGULATION_OF_...206	SET	13	0.48325	0.013127	0.3347	0.074407	GOBP_NEGATIVE_REGULATION_OF_ENDOPLASMIC_RETICULUM_UNFOLDED_PROTEIN_RESPONSE
ADHD	GOBP_NEGATIVE_REGULATION_OF_...207	SET	32	-0.033109	-0.0014103	0.15703	0.58349	GOBP_NEGATIVE_REGULATION_OF_ENDOTHELIAL_CELL_APOPTOTIC_PROCESS
ADHD	GOBP_NEGATIVE_REGULATION_OF_...208	SET	4	0.40081	0.0060409	0.36295	0.13474	GOBP_NEGATIVE_REGULATION_OF_ENDOTHELIAL_CELL_CHEMOTAXIS
ADHD	GOBP_NEGATIVE_REGULATION_OF_...209	SET	7	-0.071296	-0.0014214	0.41989	0.56741	GOBP_NEGATIVE_REGULATION_OF_ENDOTHELIAL_CELL_DIFFERENTIATION
ADHD	GOBP_NEGATIVE_REGULATION_OF_...210	SET	38	0.069506	0.0032257	0.15882	0.33082	GOBP_NEGATIVE_REGULATION_OF_ENDOTHELIAL_CELL_PROLIFERATION
ADHD	GOBP_NEGATIVE_REGULATION_OF_...211	SET	14	-0.10348	-0.0029171	0.22628	0.67628	GOBP_NEGATIVE_REGULATION_OF_EPIDERMAL_GROWTH_FACTOR_ACTIVATED_RECEPTOR_ACTIVITY
ADHD	GOBP_NEGATIVE_REGULATION_OF_...212	SET	26	0.0079493	0.00030526	0.18302	0.48268	GOBP_NEGATIVE_REGULATION_OF_EPIDERMAL_GROWTH_FACTOR_RECEPTOR_SIGNALING_PATHWAY
ADHD	GOBP_NEGATIVE_REGULATION_OF_...213	SET	12	0.0096641	0.00025222	0.22691	0.48301	GOBP_NEGATIVE_REGULATION_OF_EPIDERMIS_DEVELOPMENT
ADHD	GOBP_NEGATIVE_REGULATION_OF_...214	SET	3	0.62188	0.0081174	0.58858	0.14536	GOBP_NEGATIVE_REGULATION_OF_EPINEPHRINE_SECRETION
ADHD	GOBP_NEGATIVE_REGULATION_OF_...215	SET	58	-0.066039	-0.0037843	0.11196	0.72236	GOBP_NEGATIVE_REGULATION_OF_EPITHELIAL_CELL_APOPTOTIC_PROCESS
ADHD	GOBP_NEGATIVE_REGULATION_OF_...216	SET	45	0.071465	0.0036085	0.13368	0.29648	GOBP_NEGATIVE_REGULATION_OF_EPITHELIAL_CELL_DIFFERENTIATION
ADHD	GOBP_NEGATIVE_REGULATION_OF_...217	SET	62	0.011916	0.00070588	0.11098	0.45725	GOBP_NEGATIVE_REGULATION_OF_EPITHELIAL_CELL_MIGRATION
ADHD	GOBP_NEGATIVE_REGULATION_OF_...218	SET	126	0.065932	0.0055578	0.079332	0.20297	GOBP_NEGATIVE_REGULATION_OF_EPITHELIAL_CELL_PROLIFERATION
ADHD	GOBP_NEGATIVE_REGULATION_OF_...219	SET	6	-0.075239	-0.0013888	0.3407	0.58739	GOBP_NEGATIVE_REGULATION_OF_EPITHELIAL_CELL_PROLIFERATION_INVOLVED_IN_PROSTATE_GLAND_DEVELOPMENT
ADHD	GOBP_NEGATIVE_REGULATION_OF_...220	SET	35	-0.017447	-0.00077715	0.14416	0.54816	GOBP_NEGATIVE_REGULATION_OF_EPITHELIAL_TO_MESENCHYMAL_TRANSITION
ADHD	GOBP_NEGATIVE_REGULATION_OF_...221	SET	6	0.0020394	3.7642e-05	0.48454	0.49832	GOBP_NEGATIVE_REGULATION_OF_ERAD_PATHWAY
ADHD	GOBP_NEGATIVE_REGULATION_OF_...222	SET	31	-0.086558	-0.003629	0.16908	0.69565	GOBP_NEGATIVE_REGULATION_OF_ERBB_SIGNALING_PATHWAY
ADHD	GOBP_NEGATIVE_REGULATION_OF_...223	SET	64	0.26123	0.015722	0.1163	0.012352	GOBP_NEGATIVE_REGULATION_OF_ERK1_AND_ERK2_CASCADE
ADHD	GOBP_NEGATIVE_REGULATION_OF_...224	SET	8	0.47328	0.010087	0.33454	0.078589	GOBP_NEGATIVE_REGULATION_OF_ERYTHROCYTE_DIFFERENTIATION
ADHD	GOBP_NEGATIVE_REGULATION_OF_...225	SET	116	0.093816	0.0075902	0.084913	0.13462	GOBP_NEGATIVE_REGULATION_OF_ESTABLISHMENT_OF_PROTEIN_LOCALIZATION
ADHD	GOBP_NEGATIVE_REGULATION_OF_...226	SET	8	-0.11816	-0.0025182	0.36557	0.62673	GOBP_NEGATIVE_REGULATION_OF_ESTABLISHMENT_OF_PROTEIN_LOCALIZATION_TO_MITOCHONDRION
ADHD	GOBP_NEGATIVE_REGULATION_OF_...227	SET	8	-0.029317	-0.0006248	0.27402	0.5426	GOBP_NEGATIVE_REGULATION_OF_EXCITATORY_POSTSYNAPTIC_POTENTIAL
ADHD	GOBP_NEGATIVE_REGULATION_OF_...228	SET	8	0.090903	0.0019373	0.32193	0.38883	GOBP_NEGATIVE_REGULATION_OF_EXECUTION_PHASE_OF_APOPTOSIS
ADHD	GOBP_NEGATIVE_REGULATION_OF_...229	SET	31	0.11519	0.0048293	0.1448	0.21317	GOBP_NEGATIVE_REGULATION_OF_EXOCYTOSIS
ADHD	GOBP_NEGATIVE_REGULATION_OF_...230	SET	4	0.12977	0.0019559	0.53327	0.40387	GOBP_NEGATIVE_REGULATION_OF_EXTRACELLULAR_MATRIX_DISASSEMBLY
ADHD	GOBP_NEGATIVE_REGULATION_OF_...231	SET	11	0.047276	0.0011814	0.25742	0.42714	GOBP_NEGATIVE_REGULATION_OF_EXTRACELLULAR_MATRIX_ORGANIZATION
ADHD	GOBP_NEGATIVE_REGULATION_OF_...232	SET	90	-0.11489	-0.0081937	0.089316	0.90083	GOBP_NEGATIVE_REGULATION_OF_EXTRINSIC_APOPTOTIC_SIGNALING_PATHWAY
ADHD	GOBP_NEGATIVE_REGULATION_OF_...233	SET	28	-0.1411	-0.0056227	0.15329	0.82133	GOBP_NEGATIVE_REGULATION_OF_EXTRINSIC_APOPTOTIC_SIGNALING_PATHWAY_VIA_DEATH_DOMAIN_RECEPTORS
ADHD	GOBP_NEGATIVE_REGULATION_OF_...234	SET	6	-0.71657	-0.013226	0.38074	0.97007	GOBP_NEGATIVE_REGULATION_OF_FATTY_ACID_BETA_OXIDATION
ADHD	GOBP_NEGATIVE_REGULATION_OF_...235	SET	17	-0.073852	-0.0022938	0.20014	0.64393	GOBP_NEGATIVE_REGULATION_OF_FATTY_ACID_BIOSYNTHETIC_PROCESS
ADHD	GOBP_NEGATIVE_REGULATION_OF_...236	SET	34	-0.284	-0.012469	0.14674	0.97352	GOBP_NEGATIVE_REGULATION_OF_FATTY_ACID_METABOLIC_PROCESS
ADHD	GOBP_NEGATIVE_REGULATION_OF_...237	SET	15	-0.46969	-0.013704	0.24943	0.97015	GOBP_NEGATIVE_REGULATION_OF_FATTY_ACID_OXIDATION
ADHD	GOBP_NEGATIVE_REGULATION_OF_...238	SET	7	-0.13496	-0.0026907	0.31466	0.66601	GOBP_NEGATIVE_REGULATION_OF_FATTY_ACID_TRANSPORT
ADHD	GOBP_NEGATIVE_REGULATION_OF_...239	SET	51	0.10943	0.0058812	0.13469	0.20827	GOBP_NEGATIVE_REGULATION_OF_FAT_CELL_DIFFERENTIATION
ADHD	GOBP_NEGATIVE_REGULATION_OF_...240	SET	6	-0.12316	-0.0022733	0.32645	0.64701	GOBP_NEGATIVE_REGULATION_OF_FAT_CELL_PROLIFERATION
ADHD	GOBP_NEGATIVE_REGULATION_OF_...241	SET	6	-0.54895	-0.010133	0.37364	0.9291	GOBP_NEGATIVE_REGULATION_OF_FEEDING_BEHAVIOR
ADHD	GOBP_NEGATIVE_REGULATION_OF_...242	SET	13	0.36861	0.010013	0.23264	0.056559	GOBP_NEGATIVE_REGULATION_OF_FIBRINOLYSIS
ADHD	GOBP_NEGATIVE_REGULATION_OF_...243	SET	7	-0.17053	-0.0033997	0.31461	0.7061	GOBP_NEGATIVE_REGULATION_OF_FIBROBLAST_APOPTOTIC_PROCESS
ADHD	GOBP_NEGATIVE_REGULATION_OF_...244	SET	2	-1.5776	-0.016814	0.73351	0.98424	GOBP_NEGATIVE_REGULATION_OF_FIBROBLAST_GROWTH_FACTOR_PRODUCTION
ADHD	GOBP_NEGATIVE_REGULATION_OF_...245	SET	16	-0.078689	-0.0023711	0.23053	0.63357	GOBP_NEGATIVE_REGULATION_OF_FIBROBLAST_GROWTH_FACTOR_RECEPTOR_SIGNALING_PATHWAY
ADHD	GOBP_NEGATIVE_REGULATION_OF_...246	SET	9	0.29172	0.0065942	0.29698	0.16299	GOBP_NEGATIVE_REGULATION_OF_FIBROBLAST_MIGRATION
ADHD	GOBP_NEGATIVE_REGULATION_OF_...247	SET	27	-0.031978	-0.0012513	0.19144	0.56633	GOBP_NEGATIVE_REGULATION_OF_FIBROBLAST_PROLIFERATION
ADHD	GOBP_NEGATIVE_REGULATION_OF_...248	SET	4	0.53295	0.0080324	0.51254	0.14922	GOBP_NEGATIVE_REGULATION_OF_FILOPODIUM_ASSEMBLY
ADHD	GOBP_NEGATIVE_REGULATION_OF_...249	SET	3	0.10628	0.0013872	0.44285	0.40517	GOBP_NEGATIVE_REGULATION_OF_G0_TO_G1_TRANSITION
ADHD	GOBP_NEGATIVE_REGULATION_OF_...250	SET	6	-0.07334	-0.0013537	0.33291	0.58718	GOBP_NEGATIVE_REGULATION_OF_GASTRIC_ACID_SECRETION
ADHD	GOBP_NEGATIVE_REGULATION_OF_...251	SET	912	0.10716	0.02375	0.030382	0.00021074	GOBP_NEGATIVE_REGULATION_OF_GENE_EXPRESSION
ADHD	GOBP_NEGATIVE_REGULATION_OF_...252	SET	88	0.20321	0.014331	0.092968	0.014423	GOBP_NEGATIVE_REGULATION_OF_GENE_EXPRESSION_EPIGENETIC
ADHD	GOBP_NEGATIVE_REGULATION_OF_...253	SET	6	-1.1595	-0.021402	0.42058	0.99708	GOBP_NEGATIVE_REGULATION_OF_GENE_EXPRESSION_VIA_CHROMOSOMAL_DNA_CYTOSINE_METHYLATION
ADHD	GOBP_NEGATIVE_REGULATION_OF_...254	SET	9	-0.25588	-0.0057839	0.29511	0.80704	GOBP_NEGATIVE_REGULATION_OF_GLIAL_CELL_APOPTOTIC_PROCESS
ADHD	GOBP_NEGATIVE_REGULATION_OF_...255	SET	26	0.38858	0.014922	0.15823	0.0070361	GOBP_NEGATIVE_REGULATION_OF_GLIAL_CELL_DIFFERENTIATION
ADHD	GOBP_NEGATIVE_REGULATION_OF_...256	SET	6	0.31128	0.0057457	0.3697	0.1999	GOBP_NEGATIVE_REGULATION_OF_GLIAL_CELL_MIGRATION
ADHD	GOBP_NEGATIVE_REGULATION_OF_...257	SET	16	0.16915	0.0050971	0.21325	0.21383	GOBP_NEGATIVE_REGULATION_OF_GLIAL_CELL_PROLIFERATION
ADHD	GOBP_NEGATIVE_REGULATION_OF_...258	SET	42	0.23843	0.011632	0.13207	0.035527	GOBP_NEGATIVE_REGULATION_OF_GLIOGENESIS
ADHD	GOBP_NEGATIVE_REGULATION_OF_...259	SET	5	-0.17868	-0.0030107	0.40887	0.66894	GOBP_NEGATIVE_REGULATION_OF_GLUCOCORTICOID_METABOLIC_PROCESS
ADHD	GOBP_NEGATIVE_REGULATION_OF_...260	SET	14	-0.024856	-0.00070066	0.23855	0.54149	GOBP_NEGATIVE_REGULATION_OF_GLUCONEOGENESIS
ADHD	GOBP_NEGATIVE_REGULATION_OF_...261	SET	11	-0.066728	-0.0016674	0.28233	0.59342	GOBP_NEGATIVE_REGULATION_OF_GLUCOSE_IMPORT
ADHD	GOBP_NEGATIVE_REGULATION_OF_...262	SET	16	-0.089839	-0.0027071	0.24466	0.64326	GOBP_NEGATIVE_REGULATION_OF_GLUCOSE_TRANSMEMBRANE_TRANSPORT
ADHD	GOBP_NEGATIVE_REGULATION_OF_...263	SET	5	-0.12344	-0.00208	0.36616	0.63199	GOBP_NEGATIVE_REGULATION_OF_GLUTAMATE_SECRETION
ADHD	GOBP_NEGATIVE_REGULATION_OF_...264	SET	7	0.10594	0.0021121	0.37102	0.38761	GOBP_NEGATIVE_REGULATION_OF_GLYCOGEN_METABOLIC_PROCESS
ADHD	GOBP_NEGATIVE_REGULATION_OF_...265	SET	12	-0.34417	-0.0089824	0.23423	0.92912	GOBP_NEGATIVE_REGULATION_OF_GLYCOLYTIC_PROCESS
ADHD	GOBP_NEGATIVE_REGULATION_OF_...266	SET	12	-0.039988	-0.0010437	0.2681	0.55928	GOBP_NEGATIVE_REGULATION_OF_GLYCOPROTEIN_METABOLIC_PROCESS
ADHD	GOBP_NEGATIVE_REGULATION_OF_...267	SET	7	0.139	0.0027711	0.36912	0.35325	GOBP_NEGATIVE_REGULATION_OF_GONADOTROPIN_SECRETION
ADHD	GOBP_NEGATIVE_REGULATION_OF_...268	SET	4	-0.15549	-0.0023435	0.41441	0.64625	GOBP_NEGATIVE_REGULATION_OF_GRANULOCYTE_CHEMOTAXIS
ADHD	GOBP_NEGATIVE_REGULATION_OF_...269	SET	8	1.1095	0.023646	0.33868	0.0005277	GOBP_NEGATIVE_REGULATION_OF_GRANULOCYTE_DIFFERENTIATION
ADHD	GOBP_NEGATIVE_REGULATION_OF_...270	SET	226	0.071911	0.0080952	0.059153	0.11206	GOBP_NEGATIVE_REGULATION_OF_GROWTH
ADHD	GOBP_NEGATIVE_REGULATION_OF_...271	SET	29	0.059688	0.0024205	0.15388	0.34906	GOBP_NEGATIVE_REGULATION_OF_GTPASE_ACTIVITY
ADHD	GOBP_NEGATIVE_REGULATION_OF_...272	SET	5	-0.58615	-0.0098768	0.4444	0.9064	GOBP_NEGATIVE_REGULATION_OF_GUANYL_NUCLEOTIDE_EXCHANGE_FACTOR_ACTIVITY
ADHD	GOBP_NEGATIVE_REGULATION_OF_...273	SET	45	-0.15941	-0.0080491	0.13729	0.87719	GOBP_NEGATIVE_REGULATION_OF_G_PROTEIN_COUPLED_RECEPTOR_SIGNALING_PATHWAY
ADHD	GOBP_NEGATIVE_REGULATION_OF_...274	SET	5	-0.20956	-0.0035311	0.45618	0.67701	GOBP_NEGATIVE_REGULATION_OF_HAIR_FOLLICLE_DEVELOPMENT
ADHD	GOBP_NEGATIVE_REGULATION_OF_...275	SET	9	0.15544	0.0035136	0.33922	0.3234	GOBP_NEGATIVE_REGULATION_OF_HEART_RATE
ADHD	GOBP_NEGATIVE_REGULATION_OF_...276	SET	5	0.4157	0.0070046	0.2736	0.064343	GOBP_NEGATIVE_REGULATION_OF_HELICASE_ACTIVITY
ADHD	GOBP_NEGATIVE_REGULATION_OF_...277	SET	14	0.23347	0.0065812	0.20256	0.12455	GOBP_NEGATIVE_REGULATION_OF_HEMATOPOIETIC_PROGENITOR_CELL_DIFFERENTIATION
ADHD	GOBP_NEGATIVE_REGULATION_OF_...278	SET	5	0.31842	0.0053655	0.4199	0.22413	GOBP_NEGATIVE_REGULATION_OF_HEMATOPOIETIC_STEM_CELL_DIFFERENTIATION
ADHD	GOBP_NEGATIVE_REGULATION_OF_...279	SET	103	0.29858	0.022771	0.093766	0.00072705	GOBP_NEGATIVE_REGULATION_OF_HEMOPOIESIS
ADHD	GOBP_NEGATIVE_REGULATION_OF_...280	SET	6	0.18765	0.0034637	0.29526	0.26254	GOBP_NEGATIVE_REGULATION_OF_HEPATOCYTE_APOPTOTIC_PROCESS
ADHD	GOBP_NEGATIVE_REGULATION_OF_...281	SET	5	0.79954	0.013472	0.42458	0.029852	GOBP_NEGATIVE_REGULATION_OF_HEXOKINASE_ACTIVITY
ADHD	GOBP_NEGATIVE_REGULATION_OF_...282	SET	5	0.28811	0.0048547	0.49926	0.28195	GOBP_NEGATIVE_REGULATION_OF_HH_TARGET_TRANSCRIPTION_FACTOR_ACTIVITY
ADHD	GOBP_NEGATIVE_REGULATION_OF_...283	SET	5	-0.6956	-0.011721	0.44574	0.94068	GOBP_NEGATIVE_REGULATION_OF_HIGH_VOLTAGE_GATED_CALCIUM_CHANNEL_ACTIVITY
ADHD	GOBP_NEGATIVE_REGULATION_OF_...284	SET	12	0.1393	0.0036355	0.27901	0.30881	GOBP_NEGATIVE_REGULATION_OF_HIPPO_SIGNALING
ADHD	GOBP_NEGATIVE_REGULATION_OF_...285	SET	13	0.15102	0.0041024	0.27772	0.29329	GOBP_NEGATIVE_REGULATION_OF_HISTONE_ACETYLATION
ADHD	GOBP_NEGATIVE_REGULATION_OF_...286	SET	2	1.7904	0.019082	0.81948	0.014461	GOBP_NEGATIVE_REGULATION_OF_HISTONE_DEACETYLATION
ADHD	GOBP_NEGATIVE_REGULATION_OF_...287	SET	6	0.26432	0.0048789	0.51216	0.3029	GOBP_NEGATIVE_REGULATION_OF_HISTONE_H3_K9_METHYLATION
ADHD	GOBP_NEGATIVE_REGULATION_OF_...288	SET	5	0.55493	0.0093506	0.43483	0.10095	GOBP_NEGATIVE_REGULATION_OF_HISTONE_H4_ACETYLATION
ADHD	GOBP_NEGATIVE_REGULATION_OF_...289	SET	8	-0.16957	-0.0036138	0.35956	0.68139	GOBP_NEGATIVE_REGULATION_OF_HISTONE_METHYLATION
ADHD	GOBP_NEGATIVE_REGULATION_OF_...290	SET	24	0.23715	0.00875	0.19647	0.11372	GOBP_NEGATIVE_REGULATION_OF_HISTONE_MODIFICATION
ADHD	GOBP_NEGATIVE_REGULATION_OF_...291	SET	14	0.27311	0.0076985	0.25933	0.14615	GOBP_NEGATIVE_REGULATION_OF_HOMOTYPIC_CELL_CELL_ADHESION
ADHD	GOBP_NEGATIVE_REGULATION_OF_...292	SET	10	0.092111	0.0021947	0.26528	0.36422	GOBP_NEGATIVE_REGULATION_OF_HORMONE_BIOSYNTHETIC_PROCESS
ADHD	GOBP_NEGATIVE_REGULATION_OF_...293	SET	12	0.097551	0.002546	0.24943	0.34787	GOBP_NEGATIVE_REGULATION_OF_HORMONE_METABOLIC_PROCESS
ADHD	GOBP_NEGATIVE_REGULATION_OF_...294	SET	64	0.094966	0.0057154	0.11744	0.20937	GOBP_NEGATIVE_REGULATION_OF_HORMONE_SECRETION
ADHD	GOBP_NEGATIVE_REGULATION_OF_...295	SET	14	0.1436	0.0040478	0.28233	0.30552	GOBP_NEGATIVE_REGULATION_OF_HUMORAL_IMMUNE_RESPONSE
ADHD	GOBP_NEGATIVE_REGULATION_OF_...296	SET	10	0.15868	0.0037808	0.32051	0.31027	GOBP_NEGATIVE_REGULATION_OF_HUMORAL_IMMUNE_RESPONSE_MEDIATED_BY_CIRCULATING_IMMUNOGLOBULIN
ADHD	GOBP_NEGATIVE_REGULATION_OF_...297	SET	6	-0.69273	-0.012786	0.39155	0.96156	GOBP_NEGATIVE_REGULATION_OF_HYDROGEN_PEROXIDE_MEDIATED_PROGRAMMED_CELL_DEATH
ADHD	GOBP_NEGATIVE_REGULATION_OF_...298	SET	6	0.40566	0.0074877	0.39401	0.15162	GOBP_NEGATIVE_REGULATION_OF_HYDROGEN_PEROXIDE_METABOLIC_PROCESS
ADHD	GOBP_NEGATIVE_REGULATION_OF_...299	SET	297	-0.02082	-0.0026813	0.054388	0.64906	GOBP_NEGATIVE_REGULATION_OF_HYDROLASE_ACTIVITY
ADHD	GOBP_NEGATIVE_REGULATION_OF_...300	SET	6	0.25968	0.0047931	0.3446	0.22556	GOBP_NEGATIVE_REGULATION_OF_HYPOXIA_INDUCED_INTRINSIC_APOPTOTIC_SIGNALING_PATHWAY
ADHD	GOBP_NEGATIVE_REGULATION_OF_...301	SET	5	-0.10785	-0.0018173	0.55883	0.57652	GOBP_NEGATIVE_REGULATION_OF_IMMATURE_T_CELL_PROLIFERATION
ADHD	GOBP_NEGATIVE_REGULATION_OF_...302	SET	109	0.049825	0.0039084	0.089422	0.2887	GOBP_NEGATIVE_REGULATION_OF_IMMUNE_EFFECTOR_PROCESS
ADHD	GOBP_NEGATIVE_REGULATION_OF_...303	SET	167	0.082146	0.0079626	0.069596	0.11895	GOBP_NEGATIVE_REGULATION_OF_IMMUNE_RESPONSE
ADHD	GOBP_NEGATIVE_REGULATION_OF_...304	SET	424	0.067752	0.010387	0.044267	0.062956	GOBP_NEGATIVE_REGULATION_OF_IMMUNE_SYSTEM_PROCESS
ADHD	GOBP_NEGATIVE_REGULATION_OF_...305	SET	11	-0.082367	-0.0020582	0.27005	0.61982	GOBP_NEGATIVE_REGULATION_OF_IMMUNOGLOBULIN_PRODUCTION
ADHD	GOBP_NEGATIVE_REGULATION_OF_...306	SET	10	-0.34105	-0.0081261	0.26103	0.90431	GOBP_NEGATIVE_REGULATION_OF_INCLUSION_BODY_ASSEMBLY
ADHD	GOBP_NEGATIVE_REGULATION_OF_...307	SET	143	0.050173	0.0045035	0.073803	0.24831	GOBP_NEGATIVE_REGULATION_OF_INFLAMMATORY_RESPONSE
ADHD	GOBP_NEGATIVE_REGULATION_OF_...308	SET	27	0.12593	0.004928	0.16793	0.22666	GOBP_NEGATIVE_REGULATION_OF_INFLAMMATORY_RESPONSE_TO_ANTIGENIC_STIMULUS
ADHD	GOBP_NEGATIVE_REGULATION_OF_...309	SET	65	0.025758	0.0015623	0.10561	0.40366	GOBP_NEGATIVE_REGULATION_OF_INNATE_IMMUNE_RESPONSE
ADHD	GOBP_NEGATIVE_REGULATION_OF_...310	SET	7	0.32644	0.0065079	0.31442	0.1496	GOBP_NEGATIVE_REGULATION_OF_INSULIN_LIKE_GROWTH_FACTOR_RECEPTOR_SIGNALING_PATHWAY
ADHD	GOBP_NEGATIVE_REGULATION_OF_...311	SET	7	0.48575	0.0096841	0.34532	0.079775	GOBP_NEGATIVE_REGULATION_OF_INSULIN_SECRETION_INVOLVED_IN_CELLULAR_RESPONSE_TO_GLUCOSE_STIMULUS
ADHD	GOBP_NEGATIVE_REGULATION_OF_...312	SET	5	-0.35666	-0.0060098	0.41314	0.806	GOBP_NEGATIVE_REGULATION_OF_INTERFERON_ALPHA_PRODUCTION
ADHD	GOBP_NEGATIVE_REGULATION_OF_...313	SET	12	-0.37591	-0.0098109	0.26231	0.92407	GOBP_NEGATIVE_REGULATION_OF_INTERFERON_BETA_PRODUCTION
ADHD	GOBP_NEGATIVE_REGULATION_OF_...314	SET	18	0.035215	0.0011254	0.21344	0.43448	GOBP_NEGATIVE_REGULATION_OF_INTERLEUKIN_10_PRODUCTION
ADHD	GOBP_NEGATIVE_REGULATION_OF_...315	SET	17	-0.089021	-0.002765	0.21959	0.6574	GOBP_NEGATIVE_REGULATION_OF_INTERLEUKIN_12_PRODUCTION
ADHD	GOBP_NEGATIVE_REGULATION_OF_...316	SET	7	0.36763	0.0073292	0.29265	0.10453	GOBP_NEGATIVE_REGULATION_OF_INTERLEUKIN_13_PRODUCTION
ADHD	GOBP_NEGATIVE_REGULATION_OF_...317	SET	13	0.31668	0.0086022	0.24562	0.098658	GOBP_NEGATIVE_REGULATION_OF_INTERLEUKIN_17_PRODUCTION
ADHD	GOBP_NEGATIVE_REGULATION_OF_...318	SET	3	0.23049	0.0030085	0.37887	0.27148	GOBP_NEGATIVE_REGULATION_OF_INTERLEUKIN_18_PRODUCTION
ADHD	GOBP_NEGATIVE_REGULATION_OF_...319	SET	2	-0.52601	-0.0056062	0.44349	0.8822	GOBP_NEGATIVE_REGULATION_OF_INTERLEUKIN_1_ALPHA_PRODUCTION
ADHD	GOBP_NEGATIVE_REGULATION_OF_...320	SET	5	0.53905	0.0090831	0.44795	0.11442	GOBP_NEGATIVE_REGULATION_OF_INTERLEUKIN_1_MEDIATED_SIGNALING_PATHWAY
ADHD	GOBP_NEGATIVE_REGULATION_OF_...321	SET	35	-0.024547	-0.0010934	0.14774	0.56598	GOBP_NEGATIVE_REGULATION_OF_INTERLEUKIN_1_PRODUCTION
ADHD	GOBP_NEGATIVE_REGULATION_OF_...322	SET	24	0.34298	0.012655	0.18548	0.032231	GOBP_NEGATIVE_REGULATION_OF_INTERLEUKIN_2_PRODUCTION
ADHD	GOBP_NEGATIVE_REGULATION_OF_...323	SET	5	0.16143	0.0027201	0.44102	0.35717	GOBP_NEGATIVE_REGULATION_OF_INTERLEUKIN_4_PRODUCTION
ADHD	GOBP_NEGATIVE_REGULATION_OF_...324	SET	7	0.21091	0.0042049	0.28743	0.23154	GOBP_NEGATIVE_REGULATION_OF_INTERLEUKIN_5_PRODUCTION
ADHD	GOBP_NEGATIVE_REGULATION_OF_...325	SET	45	0.1471	0.0074278	0.13279	0.13398	GOBP_NEGATIVE_REGULATION_OF_INTERLEUKIN_6_PRODUCTION
ADHD	GOBP_NEGATIVE_REGULATION_OF_...326	SET	15	-0.26061	-0.0076039	0.24373	0.85752	GOBP_NEGATIVE_REGULATION_OF_INTERLEUKIN_8_PRODUCTION
ADHD	GOBP_NEGATIVE_REGULATION_OF_...327	SET	13	0.22791	0.0061908	0.27115	0.20032	GOBP_NEGATIVE_REGULATION_OF_INTRACELLULAR_ESTROGEN_RECEPTOR_SIGNALING_PATHWAY
ADHD	GOBP_NEGATIVE_REGULATION_OF_...328	SET	41	-0.014065	-0.00067796	0.12886	0.54346	GOBP_NEGATIVE_REGULATION_OF_INTRACELLULAR_PROTEIN_TRANSPORT
ADHD	GOBP_NEGATIVE_REGULATION_OF_...329	SET	469	0.010247	0.0016501	0.041905	0.40341	GOBP_NEGATIVE_REGULATION_OF_INTRACELLULAR_SIGNAL_TRANSDUCTION
ADHD	GOBP_NEGATIVE_REGULATION_OF_...330	SET	34	0.13921	0.0061117	0.15268	0.18095	GOBP_NEGATIVE_REGULATION_OF_INTRACELLULAR_STEROID_HORMONE_RECEPTOR_SIGNALING_PATHWAY
ADHD	GOBP_NEGATIVE_REGULATION_OF_...331	SET	55	-0.034335	-0.0019161	0.1143	0.61806	GOBP_NEGATIVE_REGULATION_OF_INTRACELLULAR_TRANSPORT
ADHD	GOBP_NEGATIVE_REGULATION_OF_...332	SET	88	0.026589	0.0018752	0.093507	0.38807	GOBP_NEGATIVE_REGULATION_OF_INTRINSIC_APOPTOTIC_SIGNALING_PATHWAY
ADHD	GOBP_NEGATIVE_REGULATION_OF_...333	SET	20	0.017276	0.00058197	0.20197	0.46592	GOBP_NEGATIVE_REGULATION_OF_INTRINSIC_APOPTOTIC_SIGNALING_PATHWAY_BY_P53_CLASS_MEDIATOR
ADHD	GOBP_NEGATIVE_REGULATION_OF_...334	SET	28	-0.076064	-0.0030311	0.17322	0.66971	GOBP_NEGATIVE_REGULATION_OF_INTRINSIC_APOPTOTIC_SIGNALING_PATHWAY_IN_RESPONSE_TO_DNA_DAMAGE
ADHD	GOBP_NEGATIVE_REGULATION_OF_...335	SET	5	-0.023606	-0.00039776	0.41552	0.52265	GOBP_NEGATIVE_REGULATION_OF_INTRINSIC_APOPTOTIC_SIGNALING_PATHWAY_IN_RESPONSE_TO_OSMOTIC_STRESS
ADHD	GOBP_NEGATIVE_REGULATION_OF_...336	SET	67	0.028308	0.001743	0.10588	0.3946	GOBP_NEGATIVE_REGULATION_OF_ION_TRANSMEMBRANE_TRANSPORTER_ACTIVITY
ADHD	GOBP_NEGATIVE_REGULATION_OF_...337	SET	5	0.51819	0.0087317	0.55467	0.1751	GOBP_NEGATIVE_REGULATION_OF_IRE1_MEDIATED_UNFOLDED_PROTEIN_RESPONSE
ADHD	GOBP_NEGATIVE_REGULATION_OF_...338	SET	4	0.42119	0.006348	0.48032	0.19028	GOBP_NEGATIVE_REGULATION_OF_ISOTYPE_SWITCHING
ADHD	GOBP_NEGATIVE_REGULATION_OF_...339	SET	42	-0.20208	-0.0098587	0.14554	0.9175	GOBP_NEGATIVE_REGULATION_OF_I_KAPPAB_KINASE_NF_KAPPAB_SIGNALING
ADHD	GOBP_NEGATIVE_REGULATION_OF_...340	SET	38	-0.21586	-0.010018	0.14515	0.9315	GOBP_NEGATIVE_REGULATION_OF_JNK_CASCADE
ADHD	GOBP_NEGATIVE_REGULATION_OF_...341	SET	15	-0.094195	-0.0027483	0.22514	0.66216	GOBP_NEGATIVE_REGULATION_OF_JUN_KINASE_ACTIVITY
ADHD	GOBP_NEGATIVE_REGULATION_OF_...342	SET	8	-0.56795	-0.012104	0.33633	0.95435	GOBP_NEGATIVE_REGULATION_OF_KERATINOCYTE_DIFFERENTIATION
ADHD	GOBP_NEGATIVE_REGULATION_OF_...343	SET	21	-0.086152	-0.0029737	0.17983	0.68405	GOBP_NEGATIVE_REGULATION_OF_KERATINOCYTE_PROLIFERATION
ADHD	GOBP_NEGATIVE_REGULATION_OF_...344	SET	4	-0.92111	-0.013883	0.48268	0.97182	GOBP_NEGATIVE_REGULATION_OF_KIDNEY_DEVELOPMENT
ADHD	GOBP_NEGATIVE_REGULATION_OF_...345	SET	218	0.12366	0.013675	0.061873	0.022837	GOBP_NEGATIVE_REGULATION_OF_KINASE_ACTIVITY
ADHD	GOBP_NEGATIVE_REGULATION_OF_...346	SET	3	0.044415	0.00057975	0.8378	0.47886	GOBP_NEGATIVE_REGULATION_OF_LAMELLIPODIUM_ASSEMBLY
ADHD	GOBP_NEGATIVE_REGULATION_OF_...347	SET	5	-0.12845	-0.0021644	0.61534	0.58267	GOBP_NEGATIVE_REGULATION_OF_LAMELLIPODIUM_ORGANIZATION
ADHD	GOBP_NEGATIVE_REGULATION_OF_...348	SET	6	-0.004652	-8.5866e-05	0.45229	0.5041	GOBP_NEGATIVE_REGULATION_OF_LENS_FIBER_CELL_DIFFERENTIATION
ADHD	GOBP_NEGATIVE_REGULATION_OF_...349	SET	5	-1.2286	-0.020702	0.35421	0.99974	GOBP_NEGATIVE_REGULATION_OF_LEUKOCYTE_ADHESION_TO_VASCULAR_ENDOTHELIAL_CELL
ADHD	GOBP_NEGATIVE_REGULATION_OF_...350	SET	51	0.025393	0.0013647	0.11606	0.4134	GOBP_NEGATIVE_REGULATION_OF_LEUKOCYTE_APOPTOTIC_PROCESS
ADHD	GOBP_NEGATIVE_REGULATION_OF_...351	SET	129	0.083552	0.0071258	0.080039	0.14828	GOBP_NEGATIVE_REGULATION_OF_LEUKOCYTE_CELL_CELL_ADHESION
