## Supplementary Tables for "A genome-wide pleiotropy study between atopic dermatitis and neuropsychiatric disorders" (part 8 of 22)

### Sheet: Table S9 (continued)
Table S9. MAGMA gene-set analyses results for each pairwise comparison.
ADHD	GOBP_NEGATIVE_REGULATION_OF_...352	SET	19	0.012295	0.00040369	0.18172	0.47303	GOBP_NEGATIVE_REGULATION_OF_LEUKOCYTE_CHEMOTAXIS
ADHD	GOBP_NEGATIVE_REGULATION_OF_...353	SET	12	-0.16955	-0.004425	0.24732	0.75349	GOBP_NEGATIVE_REGULATION_OF_LEUKOCYTE_DEGRANULATION
ADHD	GOBP_NEGATIVE_REGULATION_OF_...354	SET	58	0.16953	0.0097145	0.12746	0.091765	GOBP_NEGATIVE_REGULATION_OF_LEUKOCYTE_MEDIATED_IMMUNITY
ADHD	GOBP_NEGATIVE_REGULATION_OF_...355	SET	48	-0.1713	-0.0089324	0.11921	0.92463	GOBP_NEGATIVE_REGULATION_OF_LEUKOCYTE_MIGRATION
ADHD	GOBP_NEGATIVE_REGULATION_OF_...356	SET	84	0.050044	0.0034485	0.10279	0.31318	GOBP_NEGATIVE_REGULATION_OF_LEUKOCYTE_PROLIFERATION
ADHD	GOBP_NEGATIVE_REGULATION_OF_...357	SET	14	-0.084529	-0.0023828	0.24638	0.63423	GOBP_NEGATIVE_REGULATION_OF_LIPASE_ACTIVITY
ADHD	GOBP_NEGATIVE_REGULATION_OF_...358	SET	54	-0.069677	-0.003853	0.12452	0.71211	GOBP_NEGATIVE_REGULATION_OF_LIPID_BIOSYNTHETIC_PROCESS
ADHD	GOBP_NEGATIVE_REGULATION_OF_...359	SET	25	-0.11492	-0.0043277	0.16878	0.75203	GOBP_NEGATIVE_REGULATION_OF_LIPID_CATABOLIC_PROCESS
ADHD	GOBP_NEGATIVE_REGULATION_OF_...360	SET	6	0.08484	0.001566	0.36322	0.40766	GOBP_NEGATIVE_REGULATION_OF_LIPID_KINASE_ACTIVITY
ADHD	GOBP_NEGATIVE_REGULATION_OF_...361	SET	43	0.1435	0.0070831	0.14605	0.16294	GOBP_NEGATIVE_REGULATION_OF_LIPID_LOCALIZATION
ADHD	GOBP_NEGATIVE_REGULATION_OF_...362	SET	95	-0.10195	-0.0074689	0.091831	0.86653	GOBP_NEGATIVE_REGULATION_OF_LIPID_METABOLIC_PROCESS
ADHD	GOBP_NEGATIVE_REGULATION_OF_...363	SET	19	0.50356	0.016534	0.23072	0.014541	GOBP_NEGATIVE_REGULATION_OF_LIPID_STORAGE
ADHD	GOBP_NEGATIVE_REGULATION_OF_...364	SET	28	-0.026632	-0.0010613	0.1785	0.5593	GOBP_NEGATIVE_REGULATION_OF_LIPID_TRANSPORT
ADHD	GOBP_NEGATIVE_REGULATION_OF_...365	SET	13	0.24703	0.0067102	0.27621	0.18558	GOBP_NEGATIVE_REGULATION_OF_LIPOPOLYSACCHARIDE_MEDIATED_SIGNALING_PATHWAY
ADHD	GOBP_NEGATIVE_REGULATION_OF_...366	SET	6	0.15051	0.0027782	0.37981	0.34595	GOBP_NEGATIVE_REGULATION_OF_LIPOPROTEIN_LIPASE_ACTIVITY
ADHD	GOBP_NEGATIVE_REGULATION_OF_...367	SET	5	-0.32187	-0.0054235	0.3935	0.7933	GOBP_NEGATIVE_REGULATION_OF_LIPOPROTEIN_METABOLIC_PROCESS
ADHD	GOBP_NEGATIVE_REGULATION_OF_...368	SET	11	-0.36316	-0.0090749	0.26434	0.91525	GOBP_NEGATIVE_REGULATION_OF_LIPOPROTEIN_PARTICLE_CLEARANCE
ADHD	GOBP_NEGATIVE_REGULATION_OF_...369	SET	312	-0.066236	-0.0087392	0.049489	0.90961	GOBP_NEGATIVE_REGULATION_OF_LOCOMOTION
ADHD	GOBP_NEGATIVE_REGULATION_OF_...370	SET	10	0.34966	0.0083312	0.31643	0.13458	GOBP_NEGATIVE_REGULATION_OF_LONG_TERM_SYNAPTIC_POTENTIATION
ADHD	GOBP_NEGATIVE_REGULATION_OF_...371	SET	8	-0.44196	-0.0094192	0.32699	0.91174	GOBP_NEGATIVE_REGULATION_OF_LOW_DENSITY_LIPOPROTEIN_PARTICLE_CLEARANCE
ADHD	GOBP_NEGATIVE_REGULATION_OF_...372	SET	7	0.15059	0.0030022	0.37552	0.34421	GOBP_NEGATIVE_REGULATION_OF_LOW_DENSITY_LIPOPROTEIN_RECEPTOR_ACTIVITY
ADHD	GOBP_NEGATIVE_REGULATION_OF_...373	SET	21	0.13802	0.0047641	0.19255	0.23676	GOBP_NEGATIVE_REGULATION_OF_LYASE_ACTIVITY
ADHD	GOBP_NEGATIVE_REGULATION_OF_...374	SET	148	0.11731	0.01071	0.075366	0.059809	GOBP_NEGATIVE_REGULATION_OF_LYMPHOCYTE_ACTIVATION
ADHD	GOBP_NEGATIVE_REGULATION_OF_...375	SET	33	0.19374	0.0083802	0.14581	0.091983	GOBP_NEGATIVE_REGULATION_OF_LYMPHOCYTE_APOPTOTIC_PROCESS
ADHD	GOBP_NEGATIVE_REGULATION_OF_...376	SET	55	0.26414	0.014741	0.1237	0.016373	GOBP_NEGATIVE_REGULATION_OF_LYMPHOCYTE_DIFFERENTIATION
ADHD	GOBP_NEGATIVE_REGULATION_OF_...377	SET	47	0.29848	0.015402	0.14038	0.01675	GOBP_NEGATIVE_REGULATION_OF_LYMPHOCYTE_MEDIATED_IMMUNITY
ADHD	GOBP_NEGATIVE_REGULATION_OF_...378	SET	14	-0.086711	-0.0024443	0.21752	0.65492	GOBP_NEGATIVE_REGULATION_OF_LYMPHOCYTE_MIGRATION
ADHD	GOBP_NEGATIVE_REGULATION_OF_...379	SET	31	0.19417	0.0081408	0.16401	0.11823	GOBP_NEGATIVE_REGULATION_OF_MACROAUTOPHAGY
ADHD	GOBP_NEGATIVE_REGULATION_OF_...380	SET	17	-0.15872	-0.0049297	0.19878	0.7877	GOBP_NEGATIVE_REGULATION_OF_MACROPHAGE_ACTIVATION
ADHD	GOBP_NEGATIVE_REGULATION_OF_...381	SET	5	0.12397	0.002089	0.4219	0.38444	GOBP_NEGATIVE_REGULATION_OF_MACROPHAGE_APOPTOTIC_PROCESS
ADHD	GOBP_NEGATIVE_REGULATION_OF_...382	SET	6	-0.25222	-0.0046554	0.32503	0.78111	GOBP_NEGATIVE_REGULATION_OF_MACROPHAGE_CHEMOTAXIS
ADHD	GOBP_NEGATIVE_REGULATION_OF_...383	SET	12	-0.0031613	-8.2506e-05	0.23429	0.50538	GOBP_NEGATIVE_REGULATION_OF_MACROPHAGE_CYTOKINE_PRODUCTION
ADHD	GOBP_NEGATIVE_REGULATION_OF_...384	SET	13	0.29558	0.008029	0.27554	0.14171	GOBP_NEGATIVE_REGULATION_OF_MACROPHAGE_DERIVED_FOAM_CELL_DIFFERENTIATION
ADHD	GOBP_NEGATIVE_REGULATION_OF_...385	SET	7	0.70455	0.014046	0.4059	0.041314	GOBP_NEGATIVE_REGULATION_OF_MACROPHAGE_DIFFERENTIATION
ADHD	GOBP_NEGATIVE_REGULATION_OF_...386	SET	11	0.17528	0.00438	0.26325	0.25277	GOBP_NEGATIVE_REGULATION_OF_MACROPHAGE_MIGRATION
ADHD	GOBP_NEGATIVE_REGULATION_OF_...387	SET	158	0.034776	0.0032797	0.071848	0.31419	GOBP_NEGATIVE_REGULATION_OF_MAPK_CASCADE
ADHD	GOBP_NEGATIVE_REGULATION_OF_...388	SET	56	0.13779	0.0077587	0.12486	0.1349	GOBP_NEGATIVE_REGULATION_OF_MAP_KINASE_ACTIVITY
ADHD	GOBP_NEGATIVE_REGULATION_OF_...389	SET	12	-0.2273	-0.0059324	0.23539	0.83288	GOBP_NEGATIVE_REGULATION_OF_MAST_CELL_ACTIVATION
ADHD	GOBP_NEGATIVE_REGULATION_OF_...390	SET	8	-0.24799	-0.0052852	0.2952	0.79955	GOBP_NEGATIVE_REGULATION_OF_MAST_CELL_ACTIVATION_INVOLVED_IN_IMMUNE_RESPONSE
ADHD	GOBP_NEGATIVE_REGULATION_OF_...391	SET	6	-0.15903	-0.0029354	0.33116	0.68447	GOBP_NEGATIVE_REGULATION_OF_MAST_CELL_DEGRANULATION
ADHD	GOBP_NEGATIVE_REGULATION_OF_...392	SET	6	0.55037	0.010159	0.29551	0.031278	GOBP_NEGATIVE_REGULATION_OF_MEGAKARYOCYTE_DIFFERENTIATION
ADHD	GOBP_NEGATIVE_REGULATION_OF_...393	SET	16	0.74988	0.022596	0.25383	0.0015694	GOBP_NEGATIVE_REGULATION_OF_MEIOTIC_CELL_CYCLE
ADHD	GOBP_NEGATIVE_REGULATION_OF_...394	SET	9	0.5182	0.011714	0.37817	0.085312	GOBP_NEGATIVE_REGULATION_OF_MEIOTIC_NUCLEAR_DIVISION
ADHD	GOBP_NEGATIVE_REGULATION_OF_...395	SET	7	0.66927	0.013343	0.2777	0.0079818	GOBP_NEGATIVE_REGULATION_OF_MEMBRANE_DEPOLARIZATION
ADHD	GOBP_NEGATIVE_REGULATION_OF_...396	SET	14	-0.064896	-0.0018293	0.19624	0.62956	GOBP_NEGATIVE_REGULATION_OF_MEMBRANE_PERMEABILITY
ADHD	GOBP_NEGATIVE_REGULATION_OF_...397	SET	10	0.026821	0.00063906	0.30255	0.46468	GOBP_NEGATIVE_REGULATION_OF_MEMBRANE_POTENTIAL
ADHD	GOBP_NEGATIVE_REGULATION_OF_...398	SET	7	0.98357	0.019609	0.36733	0.0037113	GOBP_NEGATIVE_REGULATION_OF_MEMBRANE_PROTEIN_ECTODOMAIN_PROTEOLYSIS
ADHD	GOBP_NEGATIVE_REGULATION_OF_...399	SET	8	0.64605	0.013769	0.38146	0.045182	GOBP_NEGATIVE_REGULATION_OF_MESENCHYMAL_CELL_APOPTOTIC_PROCESS
ADHD	GOBP_NEGATIVE_REGULATION_OF_...400	SET	7	-0.080664	-0.0016081	0.38129	0.58377	GOBP_NEGATIVE_REGULATION_OF_MESENCHYMAL_CELL_PROLIFERATION
ADHD	GOBP_NEGATIVE_REGULATION_OF_...401	SET	4	-0.43877	-0.0066131	0.47062	0.82441	GOBP_NEGATIVE_REGULATION_OF_METALLOENDOPEPTIDASE_ACTIVITY
ADHD	GOBP_NEGATIVE_REGULATION_OF_...402	SET	6	0.14453	0.0026677	0.365	0.34607	GOBP_NEGATIVE_REGULATION_OF_METALLOPEPTIDASE_ACTIVITY
ADHD	GOBP_NEGATIVE_REGULATION_OF_...403	SET	6	-0.022578	-0.00041675	0.3601	0.525	GOBP_NEGATIVE_REGULATION_OF_MHC_CLASS_II_BIOSYNTHETIC_PROCESS
ADHD	GOBP_NEGATIVE_REGULATION_OF_...404	SET	8	-0.20938	-0.0044624	0.25832	0.79118	GOBP_NEGATIVE_REGULATION_OF_MICROGLIAL_CELL_ACTIVATION
ADHD	GOBP_NEGATIVE_REGULATION_OF_...405	SET	14	0.029378	0.00082812	0.22597	0.44828	GOBP_NEGATIVE_REGULATION_OF_MICROTUBULE_POLYMERIZATION
ADHD	GOBP_NEGATIVE_REGULATION_OF_...406	SET	35	0.20865	0.009294	0.15218	0.085185	GOBP_NEGATIVE_REGULATION_OF_MICROTUBULE_POLYMERIZATION_OR_DEPOLYMERIZATION
ADHD	GOBP_NEGATIVE_REGULATION_OF_...407	SET	8	-0.10575	-0.0022538	0.27293	0.65079	GOBP_NEGATIVE_REGULATION_OF_MIRNA_MATURATION
ADHD	GOBP_NEGATIVE_REGULATION_OF_...408	SET	22	0.038533	0.0013613	0.19428	0.42139	GOBP_NEGATIVE_REGULATION_OF_MIRNA_METABOLIC_PROCESS
ADHD	GOBP_NEGATIVE_REGULATION_OF_...409	SET	7	0.044635	0.00088986	0.28666	0.43813	GOBP_NEGATIVE_REGULATION_OF_MITOCHONDRIAL_FUSION
ADHD	GOBP_NEGATIVE_REGULATION_OF_...410	SET	9	0.0071153	0.00016084	0.22884	0.4876	GOBP_NEGATIVE_REGULATION_OF_MITOCHONDRIAL_OUTER_MEMBRANE_PERMEABILIZATION_INVOLVED_IN_APOPTOTIC_SIGNALING_PATHWAY
ADHD	GOBP_NEGATIVE_REGULATION_OF_...411	SET	46	0.046885	0.0023935	0.12418	0.35288	GOBP_NEGATIVE_REGULATION_OF_MITOCHONDRION_ORGANIZATION
ADHD	GOBP_NEGATIVE_REGULATION_OF_...412	SET	214	-0.022976	-0.0025178	0.060171	0.64871	GOBP_NEGATIVE_REGULATION_OF_MITOTIC_CELL_CYCLE
ADHD	GOBP_NEGATIVE_REGULATION_OF_...413	SET	170	-0.09841	-0.0096236	0.066548	0.93039	GOBP_NEGATIVE_REGULATION_OF_MITOTIC_CELL_CYCLE_PHASE_TRANSITION
ADHD	GOBP_NEGATIVE_REGULATION_OF_...414	SET	900	0.04892	0.010774	0.030723	0.055675	GOBP_NEGATIVE_REGULATION_OF_MOLECULAR_FUNCTION
ADHD	GOBP_NEGATIVE_REGULATION_OF_...415	SET	4	0.7159	0.01079	0.51433	0.081985	GOBP_NEGATIVE_REGULATION_OF_MONOATOMIC_ANION_TRANSPORT
ADHD	GOBP_NEGATIVE_REGULATION_OF_...416	SET	86	-0.013933	-0.00097146	0.093878	0.55899	GOBP_NEGATIVE_REGULATION_OF_MONOATOMIC_ION_TRANSMEMBRANE_TRANSPORT
ADHD	GOBP_NEGATIVE_REGULATION_OF_...417	SET	112	-0.013784	-0.0010959	0.084541	0.56476	GOBP_NEGATIVE_REGULATION_OF_MONOATOMIC_ION_TRANSPORT
ADHD	GOBP_NEGATIVE_REGULATION_OF_...418	SET	6	-0.32866	-0.0060665	0.34659	0.8285	GOBP_NEGATIVE_REGULATION_OF_MONOCYTE_CHEMOTACTIC_PROTEIN_1_PRODUCTION
ADHD	GOBP_NEGATIVE_REGULATION_OF_...419	SET	6	-0.072458	-0.0013374	0.329	0.58716	GOBP_NEGATIVE_REGULATION_OF_MONOCYTE_CHEMOTAXIS
ADHD	GOBP_NEGATIVE_REGULATION_OF_...420	SET	7	1.0631	0.021195	0.4041	0.004263	GOBP_NEGATIVE_REGULATION_OF_MONOCYTE_DIFFERENTIATION
ADHD	GOBP_NEGATIVE_REGULATION_OF_...421	SET	22	-0.13374	-0.0047248	0.17616	0.77613	GOBP_NEGATIVE_REGULATION_OF_MONONUCLEAR_CELL_MIGRATION
ADHD	GOBP_NEGATIVE_REGULATION_OF_...422	SET	10	0.14058	0.0033494	0.30314	0.32143	GOBP_NEGATIVE_REGULATION_OF_MONOOXYGENASE_ACTIVITY
ADHD	GOBP_NEGATIVE_REGULATION_OF_...423	SET	7	0.10799	0.0021529	0.41174	0.39656	GOBP_NEGATIVE_REGULATION_OF_MORPHOGENESIS_OF_AN_EPITHELIUM
ADHD	GOBP_NEGATIVE_REGULATION_OF_...424	SET	10	0.62424	0.014873	0.29003	0.015693	GOBP_NEGATIVE_REGULATION_OF_MOTOR_NEURON_APOPTOTIC_PROCESS
ADHD	GOBP_NEGATIVE_REGULATION_OF_...425	SET	82	0.093666	0.0063776	0.098477	0.17077	GOBP_NEGATIVE_REGULATION_OF_MRNA_METABOLIC_PROCESS
ADHD	GOBP_NEGATIVE_REGULATION_OF_...426	SET	21	0.12388	0.004276	0.24283	0.30497	GOBP_NEGATIVE_REGULATION_OF_MRNA_PROCESSING
ADHD	GOBP_NEGATIVE_REGULATION_OF_...427	SET	1023	0.050108	0.011723	0.029092	0.042511	GOBP_NEGATIVE_REGULATION_OF_MULTICELLULAR_ORGANISMAL_PROCESS
ADHD	GOBP_NEGATIVE_REGULATION_OF_...428	SET	12	-0.174	-0.0045411	0.24705	0.75937	GOBP_NEGATIVE_REGULATION_OF_MULTICELLULAR_ORGANISM_GROWTH
ADHD	GOBP_NEGATIVE_REGULATION_OF_...429	SET	9	0.44679	0.010099	0.26372	0.045123	GOBP_NEGATIVE_REGULATION_OF_MUSCLE_ADAPTATION
ADHD	GOBP_NEGATIVE_REGULATION_OF_...430	SET	36	-0.234	-0.010571	0.15105	0.93932	GOBP_NEGATIVE_REGULATION_OF_MUSCLE_CELL_APOPTOTIC_PROCESS
ADHD	GOBP_NEGATIVE_REGULATION_OF_...431	SET	58	0.24297	0.013923	0.11912	0.0207	GOBP_NEGATIVE_REGULATION_OF_MUSCLE_CELL_DIFFERENTIATION
ADHD	GOBP_NEGATIVE_REGULATION_OF_...432	SET	22	-0.13964	-0.0049331	0.19309	0.76521	GOBP_NEGATIVE_REGULATION_OF_MUSCLE_CONTRACTION
ADHD	GOBP_NEGATIVE_REGULATION_OF_...433	SET	29	0.39046	0.015834	0.1555	0.0060244	GOBP_NEGATIVE_REGULATION_OF_MUSCLE_HYPERTROPHY
ADHD	GOBP_NEGATIVE_REGULATION_OF_...434	SET	9	0.38229	0.0086413	0.2788	0.085169	GOBP_NEGATIVE_REGULATION_OF_MUSCLE_ORGAN_DEVELOPMENT
ADHD	GOBP_NEGATIVE_REGULATION_OF_...435	SET	13	0.37218	0.01011	0.23123	0.053758	GOBP_NEGATIVE_REGULATION_OF_MUSCLE_TISSUE_DEVELOPMENT
ADHD	GOBP_NEGATIVE_REGULATION_OF_...436	SET	9	-0.42012	-0.0094966	0.27227	0.93858	GOBP_NEGATIVE_REGULATION_OF_MYELINATION
ADHD	GOBP_NEGATIVE_REGULATION_OF_...437	SET	17	0.30151	0.0093647	0.2046	0.070296	GOBP_NEGATIVE_REGULATION_OF_MYELOID_CELL_APOPTOTIC_PROCESS
ADHD	GOBP_NEGATIVE_REGULATION_OF_...438	SET	77	0.25124	0.016579	0.10849	0.010296	GOBP_NEGATIVE_REGULATION_OF_MYELOID_CELL_DIFFERENTIATION
ADHD	GOBP_NEGATIVE_REGULATION_OF_...439	SET	48	0.28625	0.014926	0.1446	0.023884	GOBP_NEGATIVE_REGULATION_OF_MYELOID_LEUKOCYTE_DIFFERENTIATION
ADHD	GOBP_NEGATIVE_REGULATION_OF_...440	SET	11	-0.30221	-0.0075517	0.25093	0.88576	GOBP_NEGATIVE_REGULATION_OF_MYELOID_LEUKOCYTE_MEDIATED_IMMUNITY
ADHD	GOBP_NEGATIVE_REGULATION_OF_...441	SET	21	0.265	0.009147	0.18808	0.079429	GOBP_NEGATIVE_REGULATION_OF_MYOBLAST_DIFFERENTIATION
ADHD	GOBP_NEGATIVE_REGULATION_OF_...442	SET	2	0.15095	0.0016088	0.71306	0.41617	GOBP_NEGATIVE_REGULATION_OF_MYOBLAST_PROLIFERATION
ADHD	GOBP_NEGATIVE_REGULATION_OF_...443	SET	4	0.39796	0.0059979	0.41207	0.16709	GOBP_NEGATIVE_REGULATION_OF_MYOSIN_LIGHT_CHAIN_PHOSPHATASE_ACTIVITY
ADHD	GOBP_NEGATIVE_REGULATION_OF_...444	SET	16	0.32507	0.0097954	0.19499	0.047756	GOBP_NEGATIVE_REGULATION_OF_MYOTUBE_DIFFERENTIATION
ADHD	GOBP_NEGATIVE_REGULATION_OF_...445	SET	8	-0.067871	-0.0014465	0.26806	0.59994	GOBP_NEGATIVE_REGULATION_OF_NATURAL_KILLER_CELL_ACTIVATION
ADHD	GOBP_NEGATIVE_REGULATION_OF_...446	SET	15	-0.13566	-0.0039581	0.27962	0.68621	GOBP_NEGATIVE_REGULATION_OF_NATURAL_KILLER_CELL_MEDIATED_IMMUNITY
ADHD	GOBP_NEGATIVE_REGULATION_OF_...447	SET	21	-0.051036	-0.0017616	0.17684	0.61355	GOBP_NEGATIVE_REGULATION_OF_NECROTIC_CELL_DEATH
ADHD	GOBP_NEGATIVE_REGULATION_OF_...448	SET	142	0.15345	0.013725	0.073935	0.018983	GOBP_NEGATIVE_REGULATION_OF_NERVOUS_SYSTEM_DEVELOPMENT
ADHD	GOBP_NEGATIVE_REGULATION_OF_...449	SET	17	-0.35788	-0.011115	0.19347	0.96781	GOBP_NEGATIVE_REGULATION_OF_NERVOUS_SYSTEM_PROCESS
ADHD	GOBP_NEGATIVE_REGULATION_OF_...450	SET	21	-0.0098297	-0.00033929	0.17391	0.52254	GOBP_NEGATIVE_REGULATION_OF_NEURAL_PRECURSOR_CELL_PROLIFERATION
ADHD	GOBP_NEGATIVE_REGULATION_OF_...451	SET	10	0.075248	0.0017929	0.27948	0.39387	GOBP_NEGATIVE_REGULATION_OF_NEUROBLAST_PROLIFERATION
ADHD	GOBP_NEGATIVE_REGULATION_OF_...452	SET	14	-0.01009	-0.00028444	0.20608	0.51953	GOBP_NEGATIVE_REGULATION_OF_NEUROINFLAMMATORY_RESPONSE
ADHD	GOBP_NEGATIVE_REGULATION_OF_...453	SET	145	-0.005265	-0.00047585	0.075429	0.52782	GOBP_NEGATIVE_REGULATION_OF_NEURON_APOPTOTIC_PROCESS
ADHD	GOBP_NEGATIVE_REGULATION_OF_...454	SET	203	0.02706	0.002889	0.063394	0.33475	GOBP_NEGATIVE_REGULATION_OF_NEURON_DEATH
ADHD	GOBP_NEGATIVE_REGULATION_OF_...455	SET	69	0.07719	0.004823	0.10381	0.22857	GOBP_NEGATIVE_REGULATION_OF_NEURON_DIFFERENTIATION
ADHD	GOBP_NEGATIVE_REGULATION_OF_...456	SET	8	-0.52122	-0.011108	0.23672	0.98616	GOBP_NEGATIVE_REGULATION_OF_NEURON_MIGRATION
ADHD	GOBP_NEGATIVE_REGULATION_OF_...457	SET	131	0.098742	0.0084859	0.076909	0.099603	GOBP_NEGATIVE_REGULATION_OF_NEURON_PROJECTION_DEVELOPMENT
ADHD	GOBP_NEGATIVE_REGULATION_OF_...458	SET	13	-0.0044828	-0.00012177	0.29148	0.50614	GOBP_NEGATIVE_REGULATION_OF_NEURON_PROJECTION_REGENERATION
ADHD	GOBP_NEGATIVE_REGULATION_OF_...459	SET	6	0.44255	0.0081686	0.36732	0.11415	GOBP_NEGATIVE_REGULATION_OF_NEUROTRANSMITTER_SECRETION
ADHD	GOBP_NEGATIVE_REGULATION_OF_...460	SET	8	0.47167	0.010052	0.32833	0.075428	GOBP_NEGATIVE_REGULATION_OF_NEUROTRANSMITTER_TRANSPORT
ADHD	GOBP_NEGATIVE_REGULATION_OF_...461	SET	5	-0.59879	-0.01009	0.41389	0.926	GOBP_NEGATIVE_REGULATION_OF_NEUTROPHIL_ACTIVATION
ADHD	GOBP_NEGATIVE_REGULATION_OF_...462	SET	5	-0.42744	-0.0072025	0.34735	0.89075	GOBP_NEGATIVE_REGULATION_OF_NEUTROPHIL_MIGRATION
ADHD	GOBP_NEGATIVE_REGULATION_OF_...463	SET	78	0.10941	0.0072668	0.10933	0.15848	GOBP_NEGATIVE_REGULATION_OF_NF_KAPPAB_TRANSCRIPTION_FACTOR_ACTIVITY
ADHD	GOBP_NEGATIVE_REGULATION_OF_...464	SET	23	-0.087135	-0.0031474	0.19091	0.67595	GOBP_NEGATIVE_REGULATION_OF_NIK_NF_KAPPAB_SIGNALING
ADHD	GOBP_NEGATIVE_REGULATION_OF_...465	SET	11	-0.13891	-0.0034711	0.27735	0.69175	GOBP_NEGATIVE_REGULATION_OF_NITRIC_OXIDE_METABOLIC_PROCESS
ADHD	GOBP_NEGATIVE_REGULATION_OF_...466	SET	6	-0.11403	-0.0021048	0.3998	0.61226	GOBP_NEGATIVE_REGULATION_OF_NITRIC_OXIDE_SYNTHASE_ACTIVITY
ADHD	GOBP_NEGATIVE_REGULATION_OF_...467	SET	8	-0.07409	-0.001579	0.26734	0.60916	GOBP_NEGATIVE_REGULATION_OF_NLRP3_INFLAMMASOME_COMPLEX_ASSEMBLY
ADHD	GOBP_NEGATIVE_REGULATION_OF_...468	SET	5	0.34021	0.0057326	0.419	0.20842	GOBP_NEGATIVE_REGULATION_OF_NODAL_SIGNALING_PATHWAY
ADHD	GOBP_NEGATIVE_REGULATION_OF_...469	SET	6	-0.71417	-0.013182	0.36967	0.97331	GOBP_NEGATIVE_REGULATION_OF_NON_CANONICAL_WNT_SIGNALING_PATHWAY
ADHD	GOBP_NEGATIVE_REGULATION_OF_...470	SET	4	1.3334	0.020097	0.49506	0.0035399	GOBP_NEGATIVE_REGULATION_OF_NOREPINEPHRINE_SECRETION
ADHD	GOBP_NEGATIVE_REGULATION_OF_...471	SET	34	0.049753	0.0021843	0.14401	0.36487	GOBP_NEGATIVE_REGULATION_OF_NOTCH_SIGNALING_PATHWAY
ADHD	GOBP_NEGATIVE_REGULATION_OF_...472	SET	63	0.18735	0.011187	0.10899	0.042831	GOBP_NEGATIVE_REGULATION_OF_NUCLEAR_DIVISION
ADHD	GOBP_NEGATIVE_REGULATION_OF_...473	SET	12	0.18898	0.0049323	0.30321	0.26655	GOBP_NEGATIVE_REGULATION_OF_NUCLEAR_TRANSCRIBED_MRNA_CATABOLIC_PROCESS_DEADENYLATION_DEPENDENT_DECAY
ADHD	GOBP_NEGATIVE_REGULATION_OF_...474	SET	7	-0.055425	-0.001105	0.29699	0.57402	GOBP_NEGATIVE_REGULATION_OF_NUCLEAR_TRANSCRIBED_MRNA_CATABOLIC_PROCESS_NONSENSE_MEDIATED_DECAY
ADHD	GOBP_NEGATIVE_REGULATION_OF_...475	SET	7	-0.12246	-0.0024414	0.32594	0.64643	GOBP_NEGATIVE_REGULATION_OF_NUCLEASE_ACTIVITY
ADHD	GOBP_NEGATIVE_REGULATION_OF_...476	SET	1348	0.065116	0.017315	0.025222	0.0049201	GOBP_NEGATIVE_REGULATION_OF_NUCLEOBASE_CONTAINING_COMPOUND_METABOLIC_PROCESS
ADHD	GOBP_NEGATIVE_REGULATION_OF_...477	SET	22	-0.042805	-0.0015122	0.18413	0.59191	GOBP_NEGATIVE_REGULATION_OF_NUCLEOCYTOPLASMIC_TRANSPORT
ADHD	GOBP_NEGATIVE_REGULATION_OF_...478	SET	5	-0.61132	-0.010301	0.50948	0.8849	GOBP_NEGATIVE_REGULATION_OF_NUCLEOTIDE_BIOSYNTHETIC_PROCESS
ADHD	GOBP_NEGATIVE_REGULATION_OF_...479	SET	20	-0.28071	-0.0094559	0.18139	0.93912	GOBP_NEGATIVE_REGULATION_OF_NUCLEOTIDE_METABOLIC_PROCESS
ADHD	GOBP_NEGATIVE_REGULATION_OF_...480	SET	14	0.2446	0.0068948	0.22428	0.13773	GOBP_NEGATIVE_REGULATION_OF_OLIGODENDROCYTE_DIFFERENTIATION
ADHD	GOBP_NEGATIVE_REGULATION_OF_...481	SET	40	0.43961	0.020931	0.14293	0.0010517	GOBP_NEGATIVE_REGULATION_OF_ORGANELLE_ASSEMBLY
ADHD	GOBP_NEGATIVE_REGULATION_OF_...482	SET	325	0.13337	0.017953	0.049792	0.0037021	GOBP_NEGATIVE_REGULATION_OF_ORGANELLE_ORGANIZATION
ADHD	GOBP_NEGATIVE_REGULATION_OF_...483	SET	20	-0.17104	-0.0057616	0.18714	0.81962	GOBP_NEGATIVE_REGULATION_OF_ORGANIC_ACID_TRANSPORT
ADHD	GOBP_NEGATIVE_REGULATION_OF_...484	SET	30	0.31916	0.013164	0.16287	0.025033	GOBP_NEGATIVE_REGULATION_OF_ORGAN_GROWTH
ADHD	GOBP_NEGATIVE_REGULATION_OF_...485	SET	34	0.1548	0.0067963	0.14809	0.14795	GOBP_NEGATIVE_REGULATION_OF_OSSIFICATION
ADHD	GOBP_NEGATIVE_REGULATION_OF_...486	SET	43	0.30073	0.014844	0.13259	0.011667	GOBP_NEGATIVE_REGULATION_OF_OSTEOBLAST_DIFFERENTIATION
ADHD	GOBP_NEGATIVE_REGULATION_OF_...487	SET	12	-0.42556	-0.011107	0.2594	0.94954	GOBP_NEGATIVE_REGULATION_OF_OSTEOBLAST_PROLIFERATION
ADHD	GOBP_NEGATIVE_REGULATION_OF_...488	SET	5	0.32709	0.0055115	0.43035	0.22362	GOBP_NEGATIVE_REGULATION_OF_OSTEOCLAST_DEVELOPMENT
ADHD	GOBP_NEGATIVE_REGULATION_OF_...489	SET	31	0.061866	0.0025938	0.17988	0.36545	GOBP_NEGATIVE_REGULATION_OF_OSTEOCLAST_DIFFERENTIATION
ADHD	GOBP_NEGATIVE_REGULATION_OF_...490	SET	6	0.22127	0.0040842	0.50192	0.32967	GOBP_NEGATIVE_REGULATION_OF_OXIDATIVE_PHOSPHORYLATION
ADHD	GOBP_NEGATIVE_REGULATION_OF_...491	SET	42	0.083564	0.0040767	0.13411	0.26662	GOBP_NEGATIVE_REGULATION_OF_OXIDATIVE_STRESS_INDUCED_CELL_DEATH
ADHD	GOBP_NEGATIVE_REGULATION_OF_...492	SET	17	0.040254	0.0012503	0.18235	0.41265	GOBP_NEGATIVE_REGULATION_OF_OXIDATIVE_STRESS_INDUCED_INTRINSIC_APOPTOTIC_SIGNALING_PATHWAY
ADHD	GOBP_NEGATIVE_REGULATION_OF_...493	SET	19	0.29334	0.0096316	0.23369	0.1047	GOBP_NEGATIVE_REGULATION_OF_OXIDATIVE_STRESS_INDUCED_NEURON_DEATH
ADHD	GOBP_NEGATIVE_REGULATION_OF_...494	SET	4	0.48953	0.007378	0.56811	0.19444	GOBP_NEGATIVE_REGULATION_OF_OXIDATIVE_STRESS_INDUCED_NEURON_INTRINSIC_APOPTOTIC_SIGNALING_PATHWAY
ADHD	GOBP_NEGATIVE_REGULATION_OF_...495	SET	23	0.14745	0.0053261	0.1817	0.20854	GOBP_NEGATIVE_REGULATION_OF_OXIDOREDUCTASE_ACTIVITY
ADHD	GOBP_NEGATIVE_REGULATION_OF_...496	SET	7	0.036523	0.00072814	0.3497	0.45841	GOBP_NEGATIVE_REGULATION_OF_P38MAPK_CASCADE
ADHD	GOBP_NEGATIVE_REGULATION_OF_...497	SET	11	0.36116	0.0090249	0.30156	0.11554	GOBP_NEGATIVE_REGULATION_OF_PATHWAY_RESTRICTED_SMAD_PROTEIN_PHOSPHORYLATION
ADHD	GOBP_NEGATIVE_REGULATION_OF_...498	SET	200	-0.041145	-0.0043605	0.068938	0.72469	GOBP_NEGATIVE_REGULATION_OF_PEPTIDASE_ACTIVITY
ADHD	GOBP_NEGATIVE_REGULATION_OF_...499	SET	43	0.06091	0.0030066	0.14316	0.33525	GOBP_NEGATIVE_REGULATION_OF_PEPTIDE_SECRETION
ADHD	GOBP_NEGATIVE_REGULATION_OF_...500	SET	4	-0.27342	-0.0041209	0.52175	0.69987	GOBP_NEGATIVE_REGULATION_OF_PEPTIDYL_CYSTEINE_S_NITROSYLATION
ADHD	GOBP_NEGATIVE_REGULATION_OF_...501	SET	16	0.065951	0.0019873	0.24909	0.3956	GOBP_NEGATIVE_REGULATION_OF_PEPTIDYL_LYSINE_ACETYLATION
ADHD	GOBP_NEGATIVE_REGULATION_OF_...502	SET	24	0.30233	0.011155	0.2283	0.092722	GOBP_NEGATIVE_REGULATION_OF_PEPTIDYL_SERINE_PHOSPHORYLATION
ADHD	GOBP_NEGATIVE_REGULATION_OF_...503	SET	17	-0.021103	-0.00065545	0.22048	0.53813	GOBP_NEGATIVE_REGULATION_OF_PEPTIDYL_THREONINE_PHOSPHORYLATION
ADHD	GOBP_NEGATIVE_REGULATION_OF_...504	SET	50	-0.071856	-0.0038239	0.12655	0.71491	GOBP_NEGATIVE_REGULATION_OF_PEPTIDYL_TYROSINE_PHOSPHORYLATION
ADHD	GOBP_NEGATIVE_REGULATION_OF_...505	SET	6	0.74547	0.01376	0.46527	0.054563	GOBP_NEGATIVE_REGULATION_OF_PERK_MEDIATED_UNFOLDED_PROTEIN_RESPONSE
ADHD	GOBP_NEGATIVE_REGULATION_OF_...506	SET	19	0.2575	0.0084549	0.19908	0.097939	GOBP_NEGATIVE_REGULATION_OF_PHAGOCYTOSIS
ADHD	GOBP_NEGATIVE_REGULATION_OF_...507	SET	31	0.053389	0.0022384	0.15689	0.36682	GOBP_NEGATIVE_REGULATION_OF_PHOSPHATASE_ACTIVITY
ADHD	GOBP_NEGATIVE_REGULATION_OF_...508	SET	12	0.13883	0.0036233	0.21375	0.25801	GOBP_NEGATIVE_REGULATION_OF_PHOSPHATIDYLINOSITOL_3_KINASE_SIGNALING
ADHD	GOBP_NEGATIVE_REGULATION_OF_...509	SET	6	0.43362	0.0080038	0.41139	0.14594	GOBP_NEGATIVE_REGULATION_OF_PHOSPHOLIPASE_ACTIVITY
ADHD	GOBP_NEGATIVE_REGULATION_OF_...510	SET	6	0.36546	0.0067457	0.36119	0.15582	GOBP_NEGATIVE_REGULATION_OF_PHOSPHOLIPID_METABOLIC_PROCESS
ADHD	GOBP_NEGATIVE_REGULATION_OF_...511	SET	21	0.090015	0.0031071	0.18715	0.31527	GOBP_NEGATIVE_REGULATION_OF_PHOSPHOPROTEIN_PHOSPHATASE_ACTIVITY
ADHD	GOBP_NEGATIVE_REGULATION_OF_...512	SET	395	0.087915	0.01302	0.046129	0.028345	GOBP_NEGATIVE_REGULATION_OF_PHOSPHORUS_METABOLIC_PROCESS
ADHD	GOBP_NEGATIVE_REGULATION_OF_...513	SET	345	0.083116	0.011521	0.049192	0.045562	GOBP_NEGATIVE_REGULATION_OF_PHOSPHORYLATION
ADHD	GOBP_NEGATIVE_REGULATION_OF_...514	SET	5	0.5527	0.0093131	0.32451	0.044276	GOBP_NEGATIVE_REGULATION_OF_PHOTORECEPTOR_CELL_DIFFERENTIATION
ADHD	GOBP_NEGATIVE_REGULATION_OF_...515	SET	5	1.6004	0.026968	0.62932	0.0054986	GOBP_NEGATIVE_REGULATION_OF_PINOCYTOSIS
ADHD	GOBP_NEGATIVE_REGULATION_OF_...516	SET	32	0.010626	0.00045262	0.16375	0.47413	GOBP_NEGATIVE_REGULATION_OF_PLASMA_MEMBRANE_BOUNDED_CELL_PROJECTION_ASSEMBLY
ADHD	GOBP_NEGATIVE_REGULATION_OF_...517	SET	8	-0.011284	-0.00024049	0.36	0.5125	GOBP_NEGATIVE_REGULATION_OF_PLASMINOGEN_ACTIVATION
ADHD	GOBP_NEGATIVE_REGULATION_OF_...518	SET	18	0.40835	0.013051	0.19319	0.017276	GOBP_NEGATIVE_REGULATION_OF_PLATELET_ACTIVATION
ADHD	GOBP_NEGATIVE_REGULATION_OF_...519	SET	13	0.13554	0.0036817	0.26532	0.30474	GOBP_NEGATIVE_REGULATION_OF_PLATELET_DERIVED_GROWTH_FACTOR_RECEPTOR_SIGNALING_PATHWAY
ADHD	GOBP_NEGATIVE_REGULATION_OF_...520	SET	13	0.090187	0.0024498	0.21167	0.33503	GOBP_NEGATIVE_REGULATION_OF_POST_TRANSCRIPTIONAL_GENE_SILENCING
ADHD	GOBP_NEGATIVE_REGULATION_OF_...521	SET	23	0.078735	0.002844	0.18473	0.33498	GOBP_NEGATIVE_REGULATION_OF_POTASSIUM_ION_TRANSMEMBRANE_TRANSPORT
ADHD	GOBP_NEGATIVE_REGULATION_OF_...522	SET	30	0.10719	0.0044212	0.16517	0.25818	GOBP_NEGATIVE_REGULATION_OF_POTASSIUM_ION_TRANSPORT
ADHD	GOBP_NEGATIVE_REGULATION_OF_...523	SET	42	0.12608	0.006151	0.13206	0.16986	GOBP_NEGATIVE_REGULATION_OF_PRODUCTION_OF_MOLECULAR_MEDIATOR_OF_IMMUNE_RESPONSE
ADHD	GOBP_NEGATIVE_REGULATION_OF_...524	SET	17	-0.031446	-0.00097669	0.19071	0.56548	GOBP_NEGATIVE_REGULATION_OF_PROGRAMMED_NECROTIC_CELL_DEATH
ADHD	GOBP_NEGATIVE_REGULATION_OF_...525	SET	2	0.0095811	0.00010211	0.7339	0.49479	GOBP_NEGATIVE_REGULATION_OF_PROSTAGLANDIN_BIOSYNTHETIC_PROCESS
ADHD	GOBP_NEGATIVE_REGULATION_OF_...526	SET	39	-0.031628	-0.001487	0.13889	0.59006	GOBP_NEGATIVE_REGULATION_OF_PROTEASOMAL_PROTEIN_CATABOLIC_PROCESS
ADHD	GOBP_NEGATIVE_REGULATION_OF_...527	SET	30	-0.020791	-0.00085754	0.16109	0.55135	GOBP_NEGATIVE_REGULATION_OF_PROTEASOMAL_UBIQUITIN_DEPENDENT_PROTEIN_CATABOLIC_PROCESS
ADHD	GOBP_NEGATIVE_REGULATION_OF_...528	SET	18	0.10797	0.0034506	0.24002	0.32642	GOBP_NEGATIVE_REGULATION_OF_PROTEIN_ACETYLATION
ADHD	GOBP_NEGATIVE_REGULATION_OF_...529	SET	12	0.0026096	6.8108e-05	0.27495	0.49621	GOBP_NEGATIVE_REGULATION_OF_PROTEIN_AUTOPHOSPHORYLATION
ADHD	GOBP_NEGATIVE_REGULATION_OF_...530	SET	88	0.10031	0.007074	0.093477	0.14163	GOBP_NEGATIVE_REGULATION_OF_PROTEIN_BINDING
ADHD	GOBP_NEGATIVE_REGULATION_OF_...531	SET	96	0.089267	0.0065738	0.090659	0.16241	GOBP_NEGATIVE_REGULATION_OF_PROTEIN_CATABOLIC_PROCESS
ADHD	GOBP_NEGATIVE_REGULATION_OF_...532	SET	5	0.58792	0.0099065	0.38747	0.064603	GOBP_NEGATIVE_REGULATION_OF_PROTEIN_CATABOLIC_PROCESS_IN_THE_VACUOLE
ADHD	GOBP_NEGATIVE_REGULATION_OF_...533	SET	133	-0.021647	-0.0018744	0.075107	0.6134	GOBP_NEGATIVE_REGULATION_OF_PROTEIN_CONTAINING_COMPLEX_ASSEMBLY
ADHD	GOBP_NEGATIVE_REGULATION_OF_...534	SET	74	0.28958	0.018735	0.10708	0.003426	GOBP_NEGATIVE_REGULATION_OF_PROTEIN_CONTAINING_COMPLEX_DISASSEMBLY
ADHD	GOBP_NEGATIVE_REGULATION_OF_...535	SET	29	0.072888	0.0029558	0.15983	0.32419	GOBP_NEGATIVE_REGULATION_OF_PROTEIN_DEPHOSPHORYLATION
ADHD	GOBP_NEGATIVE_REGULATION_OF_...536	SET	10	0.1039	0.0024756	0.21618	0.31539	GOBP_NEGATIVE_REGULATION_OF_PROTEIN_EXIT_FROM_ENDOPLASMIC_RETICULUM
ADHD	GOBP_NEGATIVE_REGULATION_OF_...537	SET	6	0.2589	0.0047787	0.39444	0.2558	GOBP_NEGATIVE_REGULATION_OF_PROTEIN_EXPORT_FROM_NUCLEUS
ADHD	GOBP_NEGATIVE_REGULATION_OF_...538	SET	14	-0.14783	-0.004167	0.2193	0.74987	GOBP_NEGATIVE_REGULATION_OF_PROTEIN_IMPORT_INTO_NUCLEUS
ADHD	GOBP_NEGATIVE_REGULATION_OF_...539	SET	7	0.44993	0.00897	0.38666	0.1223	GOBP_NEGATIVE_REGULATION_OF_PROTEIN_K63_LINKED_UBIQUITINATION
ADHD	GOBP_NEGATIVE_REGULATION_OF_...540	SET	7	0.67313	0.01342	0.32397	0.018875	GOBP_NEGATIVE_REGULATION_OF_PROTEIN_KINASE_ACTIVITY_BY_REGULATION_OF_PROTEIN_PHOSPHORYLATION
ADHD	GOBP_NEGATIVE_REGULATION_OF_...541	SET	37	0.193	0.0088387	0.13221	0.072179	GOBP_NEGATIVE_REGULATION_OF_PROTEIN_KINASE_B_SIGNALING
ADHD	GOBP_NEGATIVE_REGULATION_OF_...542	SET	182	0.069087	0.0069881	0.067796	0.1541	GOBP_NEGATIVE_REGULATION_OF_PROTEIN_LOCALIZATION
ADHD	GOBP_NEGATIVE_REGULATION_OF_...543	SET	26	-0.1369	-0.0052571	0.1896	0.76486	GOBP_NEGATIVE_REGULATION_OF_PROTEIN_LOCALIZATION_TO_CELL_PERIPHERY
ADHD	GOBP_NEGATIVE_REGULATION_OF_...544	SET	11	0.058225	0.001455	0.29831	0.42263	GOBP_NEGATIVE_REGULATION_OF_PROTEIN_LOCALIZATION_TO_CELL_SURFACE
ADHD	GOBP_NEGATIVE_REGULATION_OF_...545	SET	30	0.0056848	0.00023447	0.16499	0.48626	GOBP_NEGATIVE_REGULATION_OF_PROTEIN_LOCALIZATION_TO_MEMBRANE
ADHD	GOBP_NEGATIVE_REGULATION_OF_...546	SET	5	0.09511	0.0016026	0.32571	0.38514	GOBP_NEGATIVE_REGULATION_OF_PROTEIN_LOCALIZATION_TO_MICROTUBULE
ADHD	GOBP_NEGATIVE_REGULATION_OF_...547	SET	29	-0.14557	-0.0059034	0.16499	0.81118	GOBP_NEGATIVE_REGULATION_OF_PROTEIN_LOCALIZATION_TO_NUCLEUS
ADHD	GOBP_NEGATIVE_REGULATION_OF_...548	SET	25	0.053103	0.0019997	0.18709	0.38827	GOBP_NEGATIVE_REGULATION_OF_PROTEIN_MATURATION
ADHD	GOBP_NEGATIVE_REGULATION_OF_...549	SET	925	0.055636	0.012413	0.030783	0.035363	GOBP_NEGATIVE_REGULATION_OF_PROTEIN_METABOLIC_PROCESS
ADHD	GOBP_NEGATIVE_REGULATION_OF_...550	SET	86	0.079462	0.0055402	0.10067	0.21497	GOBP_NEGATIVE_REGULATION_OF_PROTEIN_MODIFICATION_BY_SMALL_PROTEIN_CONJUGATION_OR_REMOVAL
ADHD	GOBP_NEGATIVE_REGULATION_OF_...551	SET	446	0.067962	0.010679	0.043925	0.060917	GOBP_NEGATIVE_REGULATION_OF_PROTEIN_MODIFICATION_PROCESS
ADHD	GOBP_NEGATIVE_REGULATION_OF_...552	SET	72	0.074158	0.0047328	0.10737	0.2449	GOBP_NEGATIVE_REGULATION_OF_PROTEIN_POLYMERIZATION
ADHD	GOBP_NEGATIVE_REGULATION_OF_...553	SET	10	0.052853	0.0012593	0.27073	0.42261	GOBP_NEGATIVE_REGULATION_OF_PROTEIN_POLYUBIQUITINATION
ADHD	GOBP_NEGATIVE_REGULATION_OF_...554	SET	62	0.17767	0.010525	0.12121	0.071369	GOBP_NEGATIVE_REGULATION_OF_PROTEIN_SECRETION
ADHD	GOBP_NEGATIVE_REGULATION_OF_...555	SET	112	0.13338	0.010604	0.086573	0.061718	GOBP_NEGATIVE_REGULATION_OF_PROTEIN_SERINE_THREONINE_KINASE_ACTIVITY
ADHD	GOBP_NEGATIVE_REGULATION_OF_...556	SET	8	0.36589	0.007798	0.35183	0.14919	GOBP_NEGATIVE_REGULATION_OF_PROTEIN_SUMOYLATION
ADHD	GOBP_NEGATIVE_REGULATION_OF_...557	SET	4	-0.15485	-0.0023338	0.47983	0.62654	GOBP_NEGATIVE_REGULATION_OF_PROTEIN_TARGETING_TO_MEMBRANE
ADHD	GOBP_NEGATIVE_REGULATION_OF_...558	SET	6	-0.096984	-0.0017901	0.39761	0.59635	GOBP_NEGATIVE_REGULATION_OF_PROTEIN_TARGETING_TO_MITOCHONDRION
ADHD	GOBP_NEGATIVE_REGULATION_OF_...559	SET	29	0.053242	0.0021591	0.16472	0.37326	GOBP_NEGATIVE_REGULATION_OF_PROTEIN_TYROSINE_KINASE_ACTIVITY
ADHD	GOBP_NEGATIVE_REGULATION_OF_...560	SET	277	0.0031221	0.00038853	0.056502	0.47797	GOBP_NEGATIVE_REGULATION_OF_PROTEOLYSIS
ADHD	GOBP_NEGATIVE_REGULATION_OF_...561	SET	53	-0.027685	-0.0015167	0.11601	0.59431	GOBP_NEGATIVE_REGULATION_OF_PROTEOLYSIS_INVOLVED_IN_PROTEIN_CATABOLIC_PROCESS
ADHD	GOBP_NEGATIVE_REGULATION_OF_...562	SET	14	-0.30144	-0.008497	0.23462	0.90056	GOBP_NEGATIVE_REGULATION_OF_REACTIVE_OXYGEN_SPECIES_BIOSYNTHETIC_PROCESS
ADHD	GOBP_NEGATIVE_REGULATION_OF_...563	SET	39	0.011524	0.0005418	0.13572	0.46617	GOBP_NEGATIVE_REGULATION_OF_REACTIVE_OXYGEN_SPECIES_METABOLIC_PROCESS
ADHD	GOBP_NEGATIVE_REGULATION_OF_...564	SET	10	-0.14954	-0.003563	0.24772	0.72696	GOBP_NEGATIVE_REGULATION_OF_RECEPTOR_BINDING
ADHD	GOBP_NEGATIVE_REGULATION_OF_...565	SET	15	-0.57599	-0.016806	0.22117	0.99539	GOBP_NEGATIVE_REGULATION_OF_RECEPTOR_INTERNALIZATION
ADHD	GOBP_NEGATIVE_REGULATION_OF_...566	SET	31	-0.1941	-0.0081376	0.1592	0.88861	GOBP_NEGATIVE_REGULATION_OF_RECEPTOR_MEDIATED_ENDOCYTOSIS
ADHD	GOBP_NEGATIVE_REGULATION_OF_...567	SET	5	-0.69612	-0.01173	0.4244	0.94951	GOBP_NEGATIVE_REGULATION_OF_RECEPTOR_RECYCLING
ADHD	GOBP_NEGATIVE_REGULATION_OF_...568	SET	21	0.44762	0.01545	0.2154	0.01886	GOBP_NEGATIVE_REGULATION_OF_RECEPTOR_SIGNALING_PATHWAY_VIA_JAK_STAT
ADHD	GOBP_NEGATIVE_REGULATION_OF_...569	SET	24	0.45012	0.016608	0.2022	0.013013	GOBP_NEGATIVE_REGULATION_OF_RECEPTOR_SIGNALING_PATHWAY_VIA_STAT
ADHD	GOBP_NEGATIVE_REGULATION_OF_...570	SET	21	0.19307	0.0066642	0.1721	0.13097	GOBP_NEGATIVE_REGULATION_OF_REGULATED_SECRETORY_PATHWAY
ADHD	GOBP_NEGATIVE_REGULATION_OF_...571	SET	5	0.55101	0.0092847	0.44708	0.1089	GOBP_NEGATIVE_REGULATION_OF_REGULATORY_T_CELL_DIFFERENTIATION
ADHD	GOBP_NEGATIVE_REGULATION_OF_...572	SET	6	-0.092118	-0.0017003	0.49511	0.5738	GOBP_NEGATIVE_REGULATION_OF_RELAXATION_OF_MUSCLE
ADHD	GOBP_NEGATIVE_REGULATION_OF_...573	SET	19	0.16038	0.0052659	0.21716	0.2301	GOBP_NEGATIVE_REGULATION_OF_RELEASE_OF_CYTOCHROME_C_FROM_MITOCHONDRIA
ADHD	GOBP_NEGATIVE_REGULATION_OF_...574	SET	69	0.11402	0.0071244	0.11181	0.15392	GOBP_NEGATIVE_REGULATION_OF_REPRODUCTIVE_PROCESS
ADHD	GOBP_NEGATIVE_REGULATION_OF_...575	SET	6	-0.60806	-0.011224	0.33796	0.964	GOBP_NEGATIVE_REGULATION_OF_RESPIRATORY_BURST
ADHD	GOBP_NEGATIVE_REGULATION_OF_...576	SET	5	-0.62755	-0.010574	0.35741	0.96043	GOBP_NEGATIVE_REGULATION_OF_RESPIRATORY_BURST_INVOLVED_IN_INFLAMMATORY_RESPONSE
ADHD	GOBP_NEGATIVE_REGULATION_OF_...577	SET	104	0.063299	0.0048508	0.086919	0.23323	GOBP_NEGATIVE_REGULATION_OF_RESPONSE_TO_BIOTIC_STIMULUS
ADHD	GOBP_NEGATIVE_REGULATION_OF_...578	SET	69	0.082511	0.0051555	0.10558	0.21726	GOBP_NEGATIVE_REGULATION_OF_RESPONSE_TO_CYTOKINE_STIMULUS
ADHD	GOBP_NEGATIVE_REGULATION_OF_...579	SET	72	0.039021	0.0024904	0.10685	0.35748	GOBP_NEGATIVE_REGULATION_OF_RESPONSE_TO_DNA_DAMAGE_STIMULUS
ADHD	GOBP_NEGATIVE_REGULATION_OF_...580	SET	39	0.29843	0.014031	0.16574	0.035897	GOBP_NEGATIVE_REGULATION_OF_RESPONSE_TO_ENDOPLASMIC_RETICULUM_STRESS
ADHD	GOBP_NEGATIVE_REGULATION_OF_...581	SET	367	0.05319	0.0075993	0.046369	0.12568	GOBP_NEGATIVE_REGULATION_OF_RESPONSE_TO_EXTERNAL_STIMULUS
ADHD	GOBP_NEGATIVE_REGULATION_OF_...582	SET	10	-0.092647	-0.0022075	0.33649	0.60847	GOBP_NEGATIVE_REGULATION_OF_RESPONSE_TO_FOOD
ADHD	GOBP_NEGATIVE_REGULATION_OF_...583	SET	19	-0.047992	-0.0015758	0.2204	0.58619	GOBP_NEGATIVE_REGULATION_OF_RESPONSE_TO_OXIDATIVE_STRESS
ADHD	GOBP_NEGATIVE_REGULATION_OF_...584	SET	15	0.017379	0.00050705	0.26424	0.47378	GOBP_NEGATIVE_REGULATION_OF_RESPONSE_TO_REACTIVE_OXYGEN_SPECIES
ADHD	GOBP_NEGATIVE_REGULATION_OF_...585	SET	1468	0.058346	0.016131	0.024867	0.0094871	GOBP_NEGATIVE_REGULATION_OF_RESPONSE_TO_STIMULUS
ADHD	GOBP_NEGATIVE_REGULATION_OF_...586	SET	5	0.21687	0.0036543	0.4586	0.31815	GOBP_NEGATIVE_REGULATION_OF_RESPONSE_TO_TUMOR_CELL
ADHD	GOBP_NEGATIVE_REGULATION_OF_...587	SET	7	0.7478	0.014908	0.36077	0.019105	GOBP_NEGATIVE_REGULATION_OF_RESPONSE_TO_TYPE_II_INTERFERON
ADHD	GOBP_NEGATIVE_REGULATION_OF_...588	SET	84	0.11762	0.0081054	0.097365	0.11352	GOBP_NEGATIVE_REGULATION_OF_RESPONSE_TO_WOUNDING
ADHD	GOBP_NEGATIVE_REGULATION_OF_...589	SET	8	-0.34404	-0.0073322	0.35343	0.83482	GOBP_NEGATIVE_REGULATION_OF_RETINOIC_ACID_RECEPTOR_SIGNALING_PATHWAY
ADHD	GOBP_NEGATIVE_REGULATION_OF_...590	SET	22	-0.26674	-0.0094235	0.18621	0.92398	GOBP_NEGATIVE_REGULATION_OF_RHO_PROTEIN_SIGNAL_TRANSDUCTION
ADHD	GOBP_NEGATIVE_REGULATION_OF_...591	SET	8	-0.056377	-0.0012015	0.32301	0.56928	GOBP_NEGATIVE_REGULATION_OF_RIG_I_SIGNALING_PATHWAY
ADHD	GOBP_NEGATIVE_REGULATION_OF_...592	SET	1137	0.074752	0.018373	0.027502	0.0032871	GOBP_NEGATIVE_REGULATION_OF_RNA_BIOSYNTHETIC_PROCESS
ADHD	GOBP_NEGATIVE_REGULATION_OF_...593	SET	72	0.046052	0.0029391	0.097947	0.31912	GOBP_NEGATIVE_REGULATION_OF_RNA_CATABOLIC_PROCESS
ADHD	GOBP_NEGATIVE_REGULATION_OF_...594	SET	4	-0.65668	-0.0098973	0.45749	0.9244	GOBP_NEGATIVE_REGULATION_OF_RNA_POLYMERASE_II_REGULATORY_REGION_SEQUENCE_SPECIFIC_DNA_BINDING
ADHD	GOBP_NEGATIVE_REGULATION_OF_...595	SET	24	0.25003	0.0092253	0.20703	0.11359	GOBP_NEGATIVE_REGULATION_OF_RNA_SPLICING
ADHD	GOBP_NEGATIVE_REGULATION_OF_...596	SET	7	-0.26875	-0.0053578	0.38676	0.75643	GOBP_NEGATIVE_REGULATION_OF_RUFFLE_ASSEMBLY
ADHD	GOBP_NEGATIVE_REGULATION_OF_...597	SET	11	-0.24813	-0.0062005	0.28051	0.8118	GOBP_NEGATIVE_REGULATION_OF_RYANODINE_SENSITIVE_CALCIUM_RELEASE_CHANNEL_ACTIVITY
ADHD	GOBP_NEGATIVE_REGULATION_OF_...598	SET	8	-0.09887	-0.0021071	0.35425	0.60991	GOBP_NEGATIVE_REGULATION_OF_SCHWANN_CELL_PROLIFERATION
ADHD	GOBP_NEGATIVE_REGULATION_OF_...599	SET	5	0.24298	0.0040943	0.55656	0.33121	GOBP_NEGATIVE_REGULATION_OF_SECONDARY_METABOLITE_BIOSYNTHETIC_PROCESS
ADHD	GOBP_NEGATIVE_REGULATION_OF_...600	SET	152	0.057092	0.005282	0.074012	0.22024	GOBP_NEGATIVE_REGULATION_OF_SECRETION
ADHD	GOBP_NEGATIVE_REGULATION_OF_...601	SET	6	0.53256	0.0098299	0.37693	0.078854	GOBP_NEGATIVE_REGULATION_OF_SEQUESTERING_OF_TRIGLYCERIDE
ADHD	GOBP_NEGATIVE_REGULATION_OF_...602	SET	5	-0.0051385	-8.6585e-05	0.35959	0.5057	GOBP_NEGATIVE_REGULATION_OF_SERINE_TYPE_PEPTIDASE_ACTIVITY
ADHD	GOBP_NEGATIVE_REGULATION_OF_...603	SET	4	-0.4743	-0.0071485	0.47195	0.84254	GOBP_NEGATIVE_REGULATION_OF_SEROTONIN_SECRETION
ADHD	GOBP_NEGATIVE_REGULATION_OF_...604	SET	1242	0.046888	0.012007	0.026573	0.038833	GOBP_NEGATIVE_REGULATION_OF_SIGNALING
ADHD	GOBP_NEGATIVE_REGULATION_OF_...605	SET	44	-0.1889	-0.0094318	0.12921	0.92811	GOBP_NEGATIVE_REGULATION_OF_SIGNALING_RECEPTOR_ACTIVITY
ADHD	GOBP_NEGATIVE_REGULATION_OF_...606	SET	30	0.020912	0.00086253	0.15619	0.44675	GOBP_NEGATIVE_REGULATION_OF_SIGNAL_TRANSDUCTION_BY_P53_CLASS_MEDIATOR
ADHD	GOBP_NEGATIVE_REGULATION_OF_...607	SET	30	-0.20952	-0.0086417	0.16085	0.90363	GOBP_NEGATIVE_REGULATION_OF_SIGNAL_TRANSDUCTION_IN_ABSENCE_OF_LIGAND
ADHD	GOBP_NEGATIVE_REGULATION_OF_...608	SET	15	0.31322	0.0091389	0.32515	0.1677	GOBP_NEGATIVE_REGULATION_OF_SINGLE_STRANDED_VIRAL_RNA_REPLICATION_VIA_DOUBLE_STRANDED_DNA_INTERMEDIATE
ADHD	GOBP_NEGATIVE_REGULATION_OF_...609	SET	3	0.010522	0.00013735	0.43873	0.49043	GOBP_NEGATIVE_REGULATION_OF_SISTER_CHROMATID_COHESION
ADHD	GOBP_NEGATIVE_REGULATION_OF_...610	SET	5	-0.34073	-0.0057413	0.39037	0.80862	GOBP_NEGATIVE_REGULATION_OF_SKELETAL_MUSCLE_CELL_DIFFERENTIATION
ADHD	GOBP_NEGATIVE_REGULATION_OF_...611	SET	5	-0.2774	-0.0046743	0.38595	0.76385	GOBP_NEGATIVE_REGULATION_OF_SKELETAL_MUSCLE_CELL_PROLIFERATION
ADHD	GOBP_NEGATIVE_REGULATION_OF_...612	SET	5	0.42716	0.0071977	0.46274	0.17798	GOBP_NEGATIVE_REGULATION_OF_SMAD_PROTEIN_COMPLEX_ASSEMBLY
ADHD	GOBP_NEGATIVE_REGULATION_OF_...613	SET	9	0.15184	0.0034323	0.3007	0.3068	GOBP_NEGATIVE_REGULATION_OF_SMAD_PROTEIN_SIGNAL_TRANSDUCTION
ADHD	GOBP_NEGATIVE_REGULATION_OF_...614	SET	53	-0.015558	-0.00085237	0.11728	0.55277	GOBP_NEGATIVE_REGULATION_OF_SMALL_GTPASE_MEDIATED_SIGNAL_TRANSDUCTION
ADHD	GOBP_NEGATIVE_REGULATION_OF_...615	SET	93	-0.13536	-0.0098123	0.091203	0.93111	GOBP_NEGATIVE_REGULATION_OF_SMALL_MOLECULE_METABOLIC_PROCESS
ADHD	GOBP_NEGATIVE_REGULATION_OF_...616	SET	33	0.12675	0.0054827	0.16715	0.22413	GOBP_NEGATIVE_REGULATION_OF_SMOOTHENED_SIGNALING_PATHWAY
ADHD	GOBP_NEGATIVE_REGULATION_OF_...617	SET	6	0.3625	0.0066909	0.4048	0.18527	GOBP_NEGATIVE_REGULATION_OF_SMOOTHENED_SIGNALING_PATHWAY_INVOLVED_IN_DORSAL_VENTRAL_NEURAL_TUBE_PATTERNING
ADHD	GOBP_NEGATIVE_REGULATION_OF_...618	SET	10	-0.40128	-0.0095611	0.29279	0.91473	GOBP_NEGATIVE_REGULATION_OF_SMOOTH_MUSCLE_CELL_APOPTOTIC_PROCESS
ADHD	GOBP_NEGATIVE_REGULATION_OF_...619	SET	14	0.022126	0.0006237	0.29829	0.47044	GOBP_NEGATIVE_REGULATION_OF_SMOOTH_MUSCLE_CELL_DIFFERENTIATION
ADHD	GOBP_NEGATIVE_REGULATION_OF_...620	SET	26	0.24424	0.0093791	0.18048	0.08799	GOBP_NEGATIVE_REGULATION_OF_SMOOTH_MUSCLE_CELL_MIGRATION
ADHD	GOBP_NEGATIVE_REGULATION_OF_...621	SET	49	0.16214	0.008542	0.13353	0.11234	GOBP_NEGATIVE_REGULATION_OF_SMOOTH_MUSCLE_CELL_PROLIFERATION
ADHD	GOBP_NEGATIVE_REGULATION_OF_...622	SET	14	-0.043033	-0.001213	0.23827	0.57166	GOBP_NEGATIVE_REGULATION_OF_SMOOTH_MUSCLE_CONTRACTION
ADHD	GOBP_NEGATIVE_REGULATION_OF_...623	SET	14	-0.29708	-0.0083743	0.26032	0.8731	GOBP_NEGATIVE_REGULATION_OF_SODIUM_ION_TRANSMEMBRANE_TRANSPORT
ADHD	GOBP_NEGATIVE_REGULATION_OF_...624	SET	16	-0.27509	-0.0082894	0.23762	0.87649	GOBP_NEGATIVE_REGULATION_OF_SODIUM_ION_TRANSPORT
ADHD	GOBP_NEGATIVE_REGULATION_OF_...625	SET	3	1.1662	0.015223	0.57845	0.021902	GOBP_NEGATIVE_REGULATION_OF_SOMATIC_STEM_CELL_POPULATION_MAINTENANCE
ADHD	GOBP_NEGATIVE_REGULATION_OF_...626	SET	6	-0.29982	-0.005534	0.42282	0.76086	GOBP_NEGATIVE_REGULATION_OF_SPHINGOLIPID_BIOSYNTHETIC_PROCESS
ADHD	GOBP_NEGATIVE_REGULATION_OF_...627	SET	11	0.38275	0.0095643	0.23269	0.050009	GOBP_NEGATIVE_REGULATION_OF_SPROUTING_ANGIOGENESIS
ADHD	GOBP_NEGATIVE_REGULATION_OF_...628	SET	27	0.10962	0.0042898	0.15393	0.23819	GOBP_NEGATIVE_REGULATION_OF_STEM_CELL_DIFFERENTIATION
ADHD	GOBP_NEGATIVE_REGULATION_OF_...629	SET	22	0.22978	0.0081176	0.2099	0.13684	GOBP_NEGATIVE_REGULATION_OF_STEM_CELL_POPULATION_MAINTENANCE
ADHD	GOBP_NEGATIVE_REGULATION_OF_...630	SET	22	0.227	0.0080195	0.17906	0.10246	GOBP_NEGATIVE_REGULATION_OF_STEM_CELL_PROLIFERATION
ADHD	GOBP_NEGATIVE_REGULATION_OF_...631	SET	6	-0.045457	-0.00083903	0.37638	0.54806	GOBP_NEGATIVE_REGULATION_OF_STEROID_HORMONE_BIOSYNTHETIC_PROCESS
ADHD	GOBP_NEGATIVE_REGULATION_OF_...632	SET	26	0.0044859	0.00017226	0.16845	0.48938	GOBP_NEGATIVE_REGULATION_OF_STEROID_METABOLIC_PROCESS
ADHD	GOBP_NEGATIVE_REGULATION_OF_...633	SET	13	-0.077403	-0.0021026	0.27045	0.61264	GOBP_NEGATIVE_REGULATION_OF_STEROL_TRANSPORT
ADHD	GOBP_NEGATIVE_REGULATION_OF_...634	SET	48	-0.13981	-0.0072906	0.12581	0.86678	GOBP_NEGATIVE_REGULATION_OF_STRESS_ACTIVATED_PROTEIN_KINASE_SIGNALING_CASCADE
ADHD	GOBP_NEGATIVE_REGULATION_OF_...635	SET	21	-0.18713	-0.006459	0.19584	0.83033	GOBP_NEGATIVE_REGULATION_OF_STRIATED_MUSCLE_CELL_APOPTOTIC_PROCESS
ADHD	GOBP_NEGATIVE_REGULATION_OF_...636	SET	36	0.29226	0.013203	0.14453	0.021586	GOBP_NEGATIVE_REGULATION_OF_STRIATED_MUSCLE_CELL_DIFFERENTIATION
ADHD	GOBP_NEGATIVE_REGULATION_OF_...637	SET	7	-0.3495	-0.0069676	0.35628	0.83669	GOBP_NEGATIVE_REGULATION_OF_STRIATED_MUSCLE_CONTRACTION
ADHD	GOBP_NEGATIVE_REGULATION_OF_...638	SET	13	0.025152	0.00068324	0.25887	0.4613	GOBP_NEGATIVE_REGULATION_OF_SUBSTRATE_ADHESION_DEPENDENT_CELL_SPREADING
ADHD	GOBP_NEGATIVE_REGULATION_OF_...639	SET	143	0.087017	0.0078105	0.078508	0.13386	GOBP_NEGATIVE_REGULATION_OF_SUPRAMOLECULAR_FIBER_ORGANIZATION
ADHD	GOBP_NEGATIVE_REGULATION_OF_...640	SET	8	0.17274	0.0036815	0.34465	0.30811	GOBP_NEGATIVE_REGULATION_OF_SYNAPSE_ASSEMBLY
ADHD	GOBP_NEGATIVE_REGULATION_OF_...641	SET	11	0.28931	0.0072295	0.25591	0.12914	GOBP_NEGATIVE_REGULATION_OF_SYNAPSE_ORGANIZATION
ADHD	GOBP_NEGATIVE_REGULATION_OF_...642	SET	51	0.0077143	0.0004146	0.11709	0.47374	GOBP_NEGATIVE_REGULATION_OF_SYNAPTIC_TRANSMISSION
ADHD	GOBP_NEGATIVE_REGULATION_OF_...643	SET	6	-0.39914	-0.0073672	0.34012	0.8797	GOBP_NEGATIVE_REGULATION_OF_SYNAPTIC_TRANSMISSION_GABAERGIC
ADHD	GOBP_NEGATIVE_REGULATION_OF_...644	SET	10	-0.019435	-0.00046306	0.29288	0.52645	GOBP_NEGATIVE_REGULATION_OF_SYNAPTIC_TRANSMISSION_GLUTAMATERGIC
ADHD	GOBP_NEGATIVE_REGULATION_OF_...645	SET	4	0.55733	0.0083998	0.47124	0.11848	GOBP_NEGATIVE_REGULATION_OF_SYNAPTIC_VESICLE_EXOCYTOSIS
ADHD	GOBP_NEGATIVE_REGULATION_OF_...646	SET	4	-0.40148	-0.006051	0.37987	0.85471	GOBP_NEGATIVE_REGULATION_OF_SYNCYTIUM_FORMATION_BY_PLASMA_MEMBRANE_FUSION
ADHD	GOBP_NEGATIVE_REGULATION_OF_...647	SET	17	0.12703	0.0039455	0.22773	0.28849	GOBP_NEGATIVE_REGULATION_OF_SYSTEMIC_ARTERIAL_BLOOD_PRESSURE
ADHD	GOBP_NEGATIVE_REGULATION_OF_...648	SET	12	0.292	0.0076208	0.26215	0.13268	GOBP_NEGATIVE_REGULATION_OF_TELOMERASE_ACTIVITY
ADHD	GOBP_NEGATIVE_REGULATION_OF_...649	SET	8	-0.38655	-0.0082382	0.292	0.90721	GOBP_NEGATIVE_REGULATION_OF_TELOMERE_CAPPING
ADHD	GOBP_NEGATIVE_REGULATION_OF_...650	SET	34	-0.12741	-0.0055936	0.16268	0.78323	GOBP_NEGATIVE_REGULATION_OF_TELOMERE_MAINTENANCE
ADHD	GOBP_NEGATIVE_REGULATION_OF_...651	SET	20	0.016413	0.00055288	0.22929	0.47147	GOBP_NEGATIVE_REGULATION_OF_TELOMERE_MAINTENANCE_VIA_TELOMERASE
ADHD	GOBP_NEGATIVE_REGULATION_OF_...652	SET	26	0.028681	0.0011014	0.20406	0.44411	GOBP_NEGATIVE_REGULATION_OF_TELOMERE_MAINTENANCE_VIA_TELOMERE_LENGTHENING
ADHD	GOBP_NEGATIVE_REGULATION_OF_...653	SET	9	0.16841	0.0038069	0.26714	0.26421	GOBP_NEGATIVE_REGULATION_OF_THYMOCYTE_APOPTOTIC_PROCESS
ADHD	GOBP_NEGATIVE_REGULATION_OF_...654	SET	22	0.12605	0.0044533	0.20945	0.27365	GOBP_NEGATIVE_REGULATION_OF_TISSUE_REMODELING
ADHD	GOBP_NEGATIVE_REGULATION_OF_...655	SET	7	-0.30488	-0.0060781	0.3454	0.81129	GOBP_NEGATIVE_REGULATION_OF_TOLL_LIKE_RECEPTOR_2_SIGNALING_PATHWAY
ADHD	GOBP_NEGATIVE_REGULATION_OF_...656	SET	9	-0.12787	-0.0028904	0.31748	0.65644	GOBP_NEGATIVE_REGULATION_OF_TOLL_LIKE_RECEPTOR_4_SIGNALING_PATHWAY
ADHD	GOBP_NEGATIVE_REGULATION_OF_...657	SET	17	0.3019	0.009377	0.22099	0.085955	GOBP_NEGATIVE_REGULATION_OF_TOLL_LIKE_RECEPTOR_SIGNALING_PATHWAY
ADHD	GOBP_NEGATIVE_REGULATION_OF_...658	SET	22	0.012517	0.00044222	0.19834	0.47484	GOBP_NEGATIVE_REGULATION_OF_TORC1_SIGNALING
ADHD	GOBP_NEGATIVE_REGULATION_OF_...659	SET	53	-0.020287	-0.0011114	0.12989	0.56206	GOBP_NEGATIVE_REGULATION_OF_TOR_SIGNALING
ADHD	GOBP_NEGATIVE_REGULATION_OF_...660	SET	9	0.093745	0.0021191	0.24318	0.34994	GOBP_NEGATIVE_REGULATION_OF_TRANSCRIPTION_BY_COMPETITIVE_PROMOTER_BINDING
ADHD	GOBP_NEGATIVE_REGULATION_OF_...661	SET	9	0.065446	0.0014794	0.23765	0.39151	GOBP_NEGATIVE_REGULATION_OF_TRANSCRIPTION_BY_RNA_POLYMERASE_I
ADHD	GOBP_NEGATIVE_REGULATION_OF_...662	SET	837	0.074318	0.015815	0.031908	0.0099325	GOBP_NEGATIVE_REGULATION_OF_TRANSCRIPTION_BY_RNA_POLYMERASE_II
ADHD	GOBP_NEGATIVE_REGULATION_OF_...663	SET	10	0.033196	0.00079093	0.32249	0.45901	GOBP_NEGATIVE_REGULATION_OF_TRANSCRIPTION_FROM_RNA_POLYMERASE_II_PROMOTER_IN_RESPONSE_TO_STRESS
ADHD	GOBP_NEGATIVE_REGULATION_OF_...664	SET	16	-0.61573	-0.018554	0.22879	0.99644	GOBP_NEGATIVE_REGULATION_OF_TRANSCRIPTION_REGULATORY_REGION_DNA_BINDING
ADHD	GOBP_NEGATIVE_REGULATION_OF_...665	SET	258	0.14146	0.016998	0.056469	0.0061278	GOBP_NEGATIVE_REGULATION_OF_TRANSFERASE_ACTIVITY
ADHD	GOBP_NEGATIVE_REGULATION_OF_...666	SET	6	-0.22132	-0.0040851	0.42709	0.69784	GOBP_NEGATIVE_REGULATION_OF_TRANSFORMING_GROWTH_FACTOR_BETA1_PRODUCTION
ADHD	GOBP_NEGATIVE_REGULATION_OF_...667	SET	11	0.35072	0.008764	0.29129	0.1143	GOBP_NEGATIVE_REGULATION_OF_TRANSFORMING_GROWTH_FACTOR_BETA_PRODUCTION
ADHD	GOBP_NEGATIVE_REGULATION_OF_...668	SET	87	0.040001	0.002805	0.10091	0.3459	GOBP_NEGATIVE_REGULATION_OF_TRANSFORMING_GROWTH_FACTOR_BETA_RECEPTOR_SIGNALING_PATHWAY
ADHD	GOBP_NEGATIVE_REGULATION_OF_...669	SET	5	-0.020216	-0.00034064	0.3975	0.52028	GOBP_NEGATIVE_REGULATION_OF_TRANSLATIONAL_ELONGATION
ADHD	GOBP_NEGATIVE_REGULATION_OF_...670	SET	18	0.08	0.0025567	0.20911	0.35102	GOBP_NEGATIVE_REGULATION_OF_TRANSLATIONAL_INITIATION
ADHD	GOBP_NEGATIVE_REGULATION_OF_...671	SET	136	0.07261	0.0063572	0.079248	0.17978	GOBP_NEGATIVE_REGULATION_OF_TRANSMEMBRANE_RECEPTOR_PROTEIN_SERINE_THREONINE_KINASE_SIGNALING_PATHWAY
ADHD	GOBP_NEGATIVE_REGULATION_OF_...672	SET	114	-0.052195	-0.0041865	0.082893	0.73554	GOBP_NEGATIVE_REGULATION_OF_TRANSMEMBRANE_TRANSPORT
ADHD	GOBP_NEGATIVE_REGULATION_OF_...673	SET	6	-0.47222	-0.0087162	0.29745	0.9438	GOBP_NEGATIVE_REGULATION_OF_TRANSMISSION_OF_NERVE_IMPULSE
ADHD	GOBP_NEGATIVE_REGULATION_OF_...674	SET	398	0.022357	0.0033233	0.044979	0.30958	GOBP_NEGATIVE_REGULATION_OF_TRANSPORT
ADHD	GOBP_NEGATIVE_REGULATION_OF_...675	SET	75	0.02661	0.0017331	0.10115	0.39625	GOBP_NEGATIVE_REGULATION_OF_TRANSPORTER_ACTIVITY
ADHD	GOBP_NEGATIVE_REGULATION_OF_...676	SET	3	0.11396	0.0014876	0.59886	0.42454	GOBP_NEGATIVE_REGULATION_OF_TRIGLYCERIDE_BIOSYNTHETIC_PROCESS
ADHD	GOBP_NEGATIVE_REGULATION_OF_...677	SET	5	-0.43802	-0.0073807	0.47735	0.82058	GOBP_NEGATIVE_REGULATION_OF_TRIGLYCERIDE_CATABOLIC_PROCESS
ADHD	GOBP_NEGATIVE_REGULATION_OF_...678	SET	9	-0.22805	-0.0051549	0.36204	0.73561	GOBP_NEGATIVE_REGULATION_OF_TRIGLYCERIDE_METABOLIC_PROCESS
ADHD	GOBP_NEGATIVE_REGULATION_OF_...679	SET	5	-0.51481	-0.0086746	0.32843	0.94149	GOBP_NEGATIVE_REGULATION_OF_TROPHOBLAST_CELL_MIGRATION
ADHD	GOBP_NEGATIVE_REGULATION_OF_...680	SET	5	-0.38737	-0.0065272	0.35616	0.86161	GOBP_NEGATIVE_REGULATION_OF_TUBULIN_DEACETYLATION
ADHD	GOBP_NEGATIVE_REGULATION_OF_...681	SET	21	0.088439	0.0030527	0.20573	0.33364	GOBP_NEGATIVE_REGULATION_OF_TUMOR_NECROSIS_FACTOR_MEDIATED_SIGNALING_PATHWAY
ADHD	GOBP_NEGATIVE_REGULATION_OF_...682	SET	56	-0.042344	-0.0023844	0.11026	0.64952	GOBP_NEGATIVE_REGULATION_OF_TUMOR_NECROSIS_FACTOR_SUPERFAMILY_CYTOKINE_PRODUCTION
ADHD	GOBP_NEGATIVE_REGULATION_OF_...683	SET	14	0.36347	0.010246	0.2	0.034589	GOBP_NEGATIVE_REGULATION_OF_TYPE_2_IMMUNE_RESPONSE
ADHD	GOBP_NEGATIVE_REGULATION_OF_...684	SET	6	-0.053975	-0.00099627	0.40509	0.553	GOBP_NEGATIVE_REGULATION_OF_TYPE_B_PANCREATIC_CELL_APOPTOTIC_PROCESS
ADHD	GOBP_NEGATIVE_REGULATION_OF_...685	SET	38	0.10828	0.0050253	0.14662	0.2301	GOBP_NEGATIVE_REGULATION_OF_TYPE_II_INTERFERON_PRODUCTION
ADHD	GOBP_NEGATIVE_REGULATION_OF_...686	SET	18	0.087584	0.0027991	0.17385	0.30721	GOBP_NEGATIVE_REGULATION_OF_TYPE_I_INTERFERON_MEDIATED_SIGNALING_PATHWAY
ADHD	GOBP_NEGATIVE_REGULATION_OF_...687	SET	29	-0.071618	-0.0029043	0.16672	0.66624	GOBP_NEGATIVE_REGULATION_OF_TYPE_I_INTERFERON_PRODUCTION
ADHD	GOBP_NEGATIVE_REGULATION_OF_...688	SET	11	0.62759	0.015683	0.29372	0.016319	GOBP_NEGATIVE_REGULATION_OF_TYROSINE_PHOSPHORYLATION_OF_STAT_PROTEIN
ADHD	GOBP_NEGATIVE_REGULATION_OF_...689	SET	22	-0.037081	-0.00131	0.18309	0.58025	GOBP_NEGATIVE_REGULATION_OF_T_CELL_APOPTOTIC_PROCESS
ADHD	GOBP_NEGATIVE_REGULATION_OF_...690	SET	8	0.78282	0.016684	0.27969	0.0025671	GOBP_NEGATIVE_REGULATION_OF_T_CELL_CYTOKINE_PRODUCTION
ADHD	GOBP_NEGATIVE_REGULATION_OF_...691	SET	46	0.38513	0.019661	0.13688	0.0024519	GOBP_NEGATIVE_REGULATION_OF_T_CELL_DIFFERENTIATION
ADHD	GOBP_NEGATIVE_REGULATION_OF_...692	SET	10	0.27386	0.0065251	0.31302	0.19082	GOBP_NEGATIVE_REGULATION_OF_T_CELL_DIFFERENTIATION_IN_THYMUS
ADHD	GOBP_NEGATIVE_REGULATION_OF_...693	SET	9	-0.28672	-0.0064811	0.32411	0.81181	GOBP_NEGATIVE_REGULATION_OF_T_CELL_MEDIATED_CYTOTOXICITY
ADHD	GOBP_NEGATIVE_REGULATION_OF_...694	SET	23	0.33072	0.011946	0.18509	0.036996	GOBP_NEGATIVE_REGULATION_OF_T_CELL_MEDIATED_IMMUNITY
ADHD	GOBP_NEGATIVE_REGULATION_OF_...695	SET	6	-0.10329	-0.0019066	0.36324	0.61193	GOBP_NEGATIVE_REGULATION_OF_T_CELL_MIGRATION
ADHD	GOBP_NEGATIVE_REGULATION_OF_...696	SET	64	0.040144	0.002416	0.11743	0.36624	GOBP_NEGATIVE_REGULATION_OF_T_CELL_PROLIFERATION
ADHD	GOBP_NEGATIVE_REGULATION_OF_...697	SET	22	0.15335	0.0054176	0.19305	0.2135	GOBP_NEGATIVE_REGULATION_OF_T_CELL_RECEPTOR_SIGNALING_PATHWAY
ADHD	GOBP_NEGATIVE_REGULATION_OF_...698	SET	11	0.46682	0.011665	0.26813	0.040851	GOBP_NEGATIVE_REGULATION_OF_T_HELPER_17_TYPE_IMMUNE_RESPONSE
ADHD	GOBP_NEGATIVE_REGULATION_OF_...699	SET	7	0.31632	0.0063063	0.33795	0.17464	GOBP_NEGATIVE_REGULATION_OF_T_HELPER_1_TYPE_IMMUNE_RESPONSE
ADHD	GOBP_NEGATIVE_REGULATION_OF_...700	SET	17	0.67899	0.021089	0.2227	0.0011508	GOBP_NEGATIVE_REGULATION_OF_T_HELPER_CELL_DIFFERENTIATION
ADHD	GOBP_NEGATIVE_REGULATION_OF_...701	SET	42	-0.018907	-0.00092238	0.13202	0.55694	GOBP_NEGATIVE_REGULATION_OF_UBIQUITIN_DEPENDENT_PROTEIN_CATABOLIC_PROCESS
ADHD	GOBP_NEGATIVE_REGULATION_OF_...702	SET	12	-0.17229	-0.0044966	0.23213	0.77102	GOBP_NEGATIVE_REGULATION_OF_UBIQUITIN_PROTEIN_LIGASE_ACTIVITY
ADHD	GOBP_NEGATIVE_REGULATION_OF_...703	SET	22	-0.0010684	-3.7745e-05	0.17841	0.50239	GOBP_NEGATIVE_REGULATION_OF_UBIQUITIN_PROTEIN_TRANSFERASE_ACTIVITY
ADHD	GOBP_NEGATIVE_REGULATION_OF_...704	SET	3	-0.28154	-0.0036749	0.44948	0.73446	GOBP_NEGATIVE_REGULATION_OF_URINE_VOLUME
ADHD	GOBP_NEGATIVE_REGULATION_OF_...705	SET	3	-0.71168	-0.0092894	0.49559	0.92449	GOBP_NEGATIVE_REGULATION_OF_VASCULAR_ASSOCIATED_SMOOTH_MUSCLE_CELL_APOPTOTIC_PROCESS
ADHD	GOBP_NEGATIVE_REGULATION_OF_...706	SET	8	-0.1968	-0.0041942	0.37851	0.69844	GOBP_NEGATIVE_REGULATION_OF_VASCULAR_ASSOCIATED_SMOOTH_MUSCLE_CELL_DIFFERENTIATION
ADHD	GOBP_NEGATIVE_REGULATION_OF_...707	SET	12	0.25821	0.006739	0.31071	0.20299	GOBP_NEGATIVE_REGULATION_OF_VASCULAR_ASSOCIATED_SMOOTH_MUSCLE_CELL_MIGRATION
ADHD	GOBP_NEGATIVE_REGULATION_OF_...708	SET	23	0.013408	0.0004843	0.20716	0.4742	GOBP_NEGATIVE_REGULATION_OF_VASCULAR_ASSOCIATED_SMOOTH_MUSCLE_CELL_PROLIFERATION
ADHD	GOBP_NEGATIVE_REGULATION_OF_...709	SET	5	0.71105	0.011981	0.46508	0.063159	GOBP_NEGATIVE_REGULATION_OF_VASCULAR_ENDOTHELIAL_CELL_PROLIFERATION
ADHD	GOBP_NEGATIVE_REGULATION_OF_...710	SET	11	0.65173	0.016286	0.25868	0.005883	GOBP_NEGATIVE_REGULATION_OF_VASCULAR_ENDOTHELIAL_GROWTH_FACTOR_RECEPTOR_SIGNALING_PATHWAY
ADHD	GOBP_NEGATIVE_REGULATION_OF_...711	SET	17	-0.017009	-0.00052829	0.23023	0.52945	GOBP_NEGATIVE_REGULATION_OF_VASCULAR_PERMEABILITY
ADHD	GOBP_NEGATIVE_REGULATION_OF_...712	SET	4	0.58188	0.0087699	0.45544	0.1007	GOBP_NEGATIVE_REGULATION_OF_VASCULAR_WOUND_HEALING
ADHD	GOBP_NEGATIVE_REGULATION_OF_...713	SET	92	0.056437	0.0040691	0.093871	0.27385	GOBP_NEGATIVE_REGULATION_OF_VASCULATURE_DEVELOPMENT
ADHD	GOBP_NEGATIVE_REGULATION_OF_...714	SET	8	0.030043	0.00064028	0.36641	0.46733	GOBP_NEGATIVE_REGULATION_OF_VASOCONSTRICTION
ADHD	GOBP_NEGATIVE_REGULATION_OF_...715	SET	18	0.011286	0.00036068	0.21078	0.47865	GOBP_NEGATIVE_REGULATION_OF_VIRAL_ENTRY_INTO_HOST_CELL
ADHD	GOBP_NEGATIVE_REGULATION_OF_...716	SET	52	-0.0043893	-0.0002382	0.1414	0.51238	GOBP_NEGATIVE_REGULATION_OF_VIRAL_GENOME_REPLICATION
ADHD	GOBP_NEGATIVE_REGULATION_OF_...717	SET	18	-0.08757	-0.0027987	0.21503	0.65808	GOBP_NEGATIVE_REGULATION_OF_VIRAL_INDUCED_CYTOPLASMIC_PATTERN_RECOGNITION_RECEPTOR_SIGNALING_PATHWAY
ADHD	GOBP_NEGATIVE_REGULATION_OF_...718	SET	20	-0.029152	-0.00098203	0.18553	0.56243	GOBP_NEGATIVE_REGULATION_OF_VIRAL_LIFE_CYCLE
ADHD	GOBP_NEGATIVE_REGULATION_OF_...719	SET	79	0.010563	0.00070602	0.1018	0.45868	GOBP_NEGATIVE_REGULATION_OF_VIRAL_PROCESS
ADHD	GOBP_NEGATIVE_REGULATION_OF_...720	SET	12	0.18819	0.0049116	0.20588	0.18034	GOBP_NEGATIVE_REGULATION_OF_VIRAL_TRANSCRIPTION
ADHD	GOBP_NEGATIVE_REGULATION_OF_...721	SET	5	0.011413	0.0001923	0.41145	0.48894	GOBP_NEGATIVE_REGULATION_OF_VITAMIN_D_BIOSYNTHETIC_PROCESS
ADHD	GOBP_NEGATIVE_REGULATION_OF_...722	SET	7	0.042009	0.00083751	0.35872	0.45339	GOBP_NEGATIVE_REGULATION_OF_VITAMIN_METABOLIC_PROCESS
ADHD	GOBP_NEGATIVE_REGULATION_OF_...723	SET	15	-0.13817	-0.0040314	0.20625	0.74854	GOBP_NEGATIVE_REGULATION_OF_VOLTAGE_GATED_CALCIUM_CHANNEL_ACTIVITY
ADHD	GOBP_NEGATIVE_REGULATION_OF_...724	SET	11	0.35262	0.0088114	0.28014	0.10407	GOBP_NEGATIVE_REGULATION_OF_VOLTAGE_GATED_POTASSIUM_CHANNEL_ACTIVITY
ADHD	GOBP_NEGATIVE_REGULATION_OF_...725	SET	161	-0.0083087	-0.00079092	0.072569	0.54558	GOBP_NEGATIVE_REGULATION_OF_WNT_SIGNALING_PATHWAY
ADHD	GOBP_NEGATIVE_REGULATION_OF_...726	SET	7	0.17332	0.0034553	0.40428	0.33407	GOBP_NEGATIVE_REGULATION_OF_WNT_SIGNALING_PATHWAY_INVOLVED_IN_HEART_DEVELOPMENT
ADHD	GOBP_NEGATIVE_REGULATION_OF_...727	SET	69	0.12245	0.0076507	0.10334	0.11803	GOBP_NEGATIVE_REGULATION_OF_WOUND_HEALING
ADHD	GOBP_NEGATIVE_T_CELL_SELECTI...	SET	12	-0.16513	-0.0043097	0.27215	0.72799	GOBP_NEGATIVE_T_CELL_SELECTION
ADHD	GOBP_NEPHRIC_DUCT_DEVELOPMENT	SET	12	0.10281	0.0026833	0.27693	0.35523	GOBP_NEPHRIC_DUCT_DEVELOPMENT
ADHD	GOBP_NEPHRIC_DUCT_FORMATION	SET	4	0.43472	0.0065519	0.50543	0.19488	GOBP_NEPHRIC_DUCT_FORMATION
ADHD	GOBP_NEPHRIC_DUCT_MORPHOGENE...	SET	9	0.53495	0.012092	0.33976	0.057696	GOBP_NEPHRIC_DUCT_MORPHOGENESIS
ADHD	GOBP_NEPHRON_DEVELOPMENT	SET	141	0.19211	0.017124	0.074552	0.0049902	GOBP_NEPHRON_DEVELOPMENT
ADHD	GOBP_NEPHRON_EPITHELIUM_DEVE...	SET	106	0.21663	0.016759	0.085774	0.0057802	GOBP_NEPHRON_EPITHELIUM_DEVELOPMENT
ADHD	GOBP_NEPHRON_MORPHOGENESIS	SET	72	0.18361	0.011718	0.10712	0.043274	GOBP_NEPHRON_MORPHOGENESIS
ADHD	GOBP_NEPHRON_TUBULE_EPITHELI...	SET	12	0.2833	0.0073938	0.2777	0.15383	GOBP_NEPHRON_TUBULE_EPITHELIAL_CELL_DIFFERENTIATION
ADHD	GOBP_NEPHRON_TUBULE_FORMATION	SET	18	0.43421	0.013877	0.20907	0.018915	GOBP_NEPHRON_TUBULE_FORMATION
ADHD	GOBP_NERVE_DEVELOPMENT	SET	87	0.11728	0.0082242	0.10442	0.13068	GOBP_NERVE_DEVELOPMENT
ADHD	GOBP_NERVE_GROWTH_FACTOR_SIG...	SET	12	0.56176	0.014661	0.27308	0.019846	GOBP_NERVE_GROWTH_FACTOR_SIGNALING_PATHWAY
ADHD	GOBP_NERVOUS_SYSTEM_PROCESS	SET	1335	-0.040607	-0.01075	0.027294	0.93158	GOBP_NERVOUS_SYSTEM_PROCESS
ADHD	GOBP_NERVOUS_SYSTEM_PROCESS_...	SET	10	-0.037543	-0.00089451	0.26533	0.55626	GOBP_NERVOUS_SYSTEM_PROCESS_INVOLVED_IN_REGULATION_OF_SYSTEMIC_ARTERIAL_BLOOD_PRESSURE
ADHD	GOBP_NETRIN_ACTIVATED_SIGNAL...	SET	9	-0.10247	-0.0023163	0.32402	0.62409	GOBP_NETRIN_ACTIVATED_SIGNALING_PATHWAY
ADHD	GOBP_NEURAL_CREST_CELL_DIFFE...	SET	92	0.057027	0.0041117	0.092296	0.26834	GOBP_NEURAL_CREST_CELL_DIFFERENTIATION
ADHD	GOBP_NEURAL_CREST_CELL_FATE_...	SET	6	-0.24888	-0.0045937	0.37667	0.7456	GOBP_NEURAL_CREST_CELL_FATE_COMMITMENT
ADHD	GOBP_NEURAL_CREST_CELL_MIGRA...	SET	6	-0.24289	-0.0044833	0.41921	0.71884	GOBP_NEURAL_CREST_CELL_MIGRATION_INVOLVED_IN_AUTONOMIC_NERVOUS_SYSTEM_DEVELOPMENT
ADHD	GOBP_NEURAL_CREST_FORMATION	SET	15	-0.05263	-0.0015356	0.20599	0.60083	GOBP_NEURAL_CREST_FORMATION
ADHD	GOBP_NEURAL_FOLD_FORMATION	SET	7	0.18442	0.0036766	0.30319	0.27151	GOBP_NEURAL_FOLD_FORMATION
ADHD	GOBP_NEURAL_NUCLEUS_DEVELOPM...	SET	59	0.024587	0.001421	0.11299	0.41387	GOBP_NEURAL_NUCLEUS_DEVELOPMENT
ADHD	GOBP_NEURAL_PLATE_ANTERIOR_P...	SET	5	-0.35397	-0.0059644	0.39668	0.81388	GOBP_NEURAL_PLATE_ANTERIOR_POSTERIOR_REGIONALIZATION
ADHD	GOBP_NEURAL_PLATE_DEVELOPMENT	SET	7	0.52487	0.010464	0.30882	0.044611	GOBP_NEURAL_PLATE_DEVELOPMENT
ADHD	GOBP_NEURAL_PLATE_MORPHOGENE...	SET	4	0.58367	0.0087968	0.41779	0.081214	GOBP_NEURAL_PLATE_MORPHOGENESIS
ADHD	GOBP_NEURAL_PLATE_PATTERN_SP...	SET	8	-0.25104	-0.0053503	0.3	0.79865	GOBP_NEURAL_PLATE_PATTERN_SPECIFICATION
ADHD	GOBP_NEURAL_PLATE_REGIONALIZ...	SET	6	-0.43515	-0.008032	0.37055	0.87986	GOBP_NEURAL_PLATE_REGIONALIZATION
ADHD	GOBP_NEURAL_PRECURSOR_CELL_P...	SET	145	0.10023	0.0090589	0.071161	0.0795	GOBP_NEURAL_PRECURSOR_CELL_PROLIFERATION
ADHD	GOBP_NEURAL_RETINA_DEVELOPME...	SET	74	0.19593	0.012676	0.10386	0.029628	GOBP_NEURAL_RETINA_DEVELOPMENT
ADHD	GOBP_NEURAL_TUBE_DEVELOPMENT	SET	157	-0.040158	-0.0037754	0.070301	0.71607	GOBP_NEURAL_TUBE_DEVELOPMENT
ADHD	GOBP_NEURAL_TUBE_FORMATION	SET	102	-0.086074	-0.0065327	0.087087	0.8385	GOBP_NEURAL_TUBE_FORMATION
ADHD	GOBP_NEURAL_TUBE_PATTERNING	SET	38	0.079419	0.0036858	0.143	0.28932	GOBP_NEURAL_TUBE_PATTERNING
ADHD	GOBP_NEUROBLAST_DIFFERENTIAT...	SET	8	-0.34338	-0.0073181	0.35455	0.83359	GOBP_NEUROBLAST_DIFFERENTIATION
ADHD	GOBP_NEUROBLAST_DIVISION	SET	13	-0.066624	-0.0018098	0.22359	0.61714	GOBP_NEUROBLAST_DIVISION
ADHD	GOBP_NEUROBLAST_MIGRATION	SET	6	-0.18487	-0.0034123	0.41847	0.67067	GOBP_NEUROBLAST_MIGRATION
ADHD	GOBP_NEUROBLAST_PROLIFERATION	SET	71	0.10154	0.0064353	0.09635	0.14598	GOBP_NEUROBLAST_PROLIFERATION
ADHD	GOBP_NEUROENDOCRINE_CELL_DIF...	SET	16	0.099745	0.0030056	0.1934	0.30302	GOBP_NEUROENDOCRINE_CELL_DIFFERENTIATION
ADHD	GOBP_NEUROEPITHELIAL_CELL_DI...	SET	33	0.00067768	2.9313e-05	0.14217	0.4981	GOBP_NEUROEPITHELIAL_CELL_DIFFERENTIATION
ADHD	GOBP_NEUROFILAMENT_CYTOSKELE...	SET	8	0.31668	0.0067492	0.2741	0.12398	GOBP_NEUROFILAMENT_CYTOSKELETON_ORGANIZATION
ADHD	GOBP_NEUROGENESIS	SET	1544	0.10884	0.030786	0.023958	2.7996e-06	GOBP_NEUROGENESIS
ADHD	GOBP_NEUROINFLAMMATORY_RESPO...	SET	64	0.20959	0.012614	0.10787	0.026016	GOBP_NEUROINFLAMMATORY_RESPONSE
ADHD	GOBP_NEUROMUSCULAR_JUNCTION_...	SET	46	0.10615	0.0054191	0.1204	0.18898	GOBP_NEUROMUSCULAR_JUNCTION_DEVELOPMENT
ADHD	GOBP_NEUROMUSCULAR_PROCESS	SET	146	0.07898	0.0071625	0.075069	0.14639	GOBP_NEUROMUSCULAR_PROCESS
ADHD	GOBP_NEUROMUSCULAR_PROCESS_C...1	SET	50	-0.031397	-0.0016709	0.14056	0.58838	GOBP_NEUROMUSCULAR_PROCESS_CONTROLLING_BALANCE
ADHD	GOBP_NEUROMUSCULAR_PROCESS_C...2	SET	17	0.22069	0.0068547	0.2507	0.18935	GOBP_NEUROMUSCULAR_PROCESS_CONTROLLING_POSTURE
ADHD	GOBP_NEUROMUSCULAR_SYNAPTIC_...	SET	27	0.030906	0.0012094	0.16154	0.42414	GOBP_NEUROMUSCULAR_SYNAPTIC_TRANSMISSION
ADHD	GOBP_NEURONAL_ACTION_POTENTI...1	SET	26	-0.068423	-0.0026275	0.17015	0.6562	GOBP_NEURONAL_ACTION_POTENTIAL
ADHD	GOBP_NEURONAL_ACTION_POTENTI...2	SET	9	0.31969	0.0072265	0.32502	0.16266	GOBP_NEURONAL_ACTION_POTENTIAL_PROPAGATION
ADHD	GOBP_NEURONAL_DENSE_CORE_VES...	SET	7	-0.29461	-0.0058734	0.39174	0.77399	GOBP_NEURONAL_DENSE_CORE_VESICLE_EXOCYTOSIS
ADHD	GOBP_NEURONAL_ION_CHANNEL_CL...	SET	12	-0.05693	-0.0014858	0.25818	0.58726	GOBP_NEURONAL_ION_CHANNEL_CLUSTERING
ADHD	GOBP_NEURONAL_SIGNAL_TRANSDU...	SET	7	0.27066	0.005396	0.39168	0.24478	GOBP_NEURONAL_SIGNAL_TRANSDUCTION
ADHD	GOBP_NEURONAL_STEM_CELL_POPU...	SET	23	0.20346	0.0073491	0.1735	0.12047	GOBP_NEURONAL_STEM_CELL_POPULATION_MAINTENANCE
ADHD	GOBP_NEURON_APOPTOTIC_PROCESS	SET	233	0.010471	0.0011966	0.058607	0.4291	GOBP_NEURON_APOPTOTIC_PROCESS
ADHD	GOBP_NEURON_CELLULAR_HOMEOST...	SET	58	0.049385	0.0028299	0.10881	0.32497	GOBP_NEURON_CELLULAR_HOMEOSTASIS
ADHD	GOBP_NEURON_CELL_CELL_ADHESI...	SET	13	0.013183	0.0003581	0.24975	0.47895	GOBP_NEURON_CELL_CELL_ADHESION
ADHD	GOBP_NEURON_DEATH	SET	337	0.023342	0.0031984	0.048591	0.31548	GOBP_NEURON_DEATH
ADHD	GOBP_NEURON_DEATH_IN_RESPONS...1	SET	5	0.68397	0.011525	0.55307	0.10811	GOBP_NEURON_DEATH_IN_RESPONSE_TO_HYDROGEN_PEROXIDE
ADHD	GOBP_NEURON_DEATH_IN_RESPONS...2	SET	30	0.30597	0.01262	0.17891	0.043623	GOBP_NEURON_DEATH_IN_RESPONSE_TO_OXIDATIVE_STRESS
ADHD	GOBP_NEURON_DEVELOPMENT	SET	1020	0.099817	0.02332	0.029018	0.00029184	GOBP_NEURON_DEVELOPMENT
ADHD	GOBP_NEURON_FATE_COMMITMENT	SET	66	0.21498	0.013138	0.11144	0.026872	GOBP_NEURON_FATE_COMMITMENT
ADHD	GOBP_NEURON_FATE_DETERMINATI...	SET	10	0.37119	0.0088442	0.27347	0.08735	GOBP_NEURON_FATE_DETERMINATION
ADHD	GOBP_NEURON_FATE_SPECIFICATI...	SET	32	0.14633	0.0062329	0.15952	0.1795	GOBP_NEURON_FATE_SPECIFICATION
ADHD	GOBP_NEURON_GLIAL_CELL_SIGNA...	SET	4	-0.24111	-0.0036339	0.51667	0.67963	GOBP_NEURON_GLIAL_CELL_SIGNALING
ADHD	GOBP_NEURON_INTRINSIC_APOPTO...	SET	8	0.21381	0.0045567	0.304	0.24094	GOBP_NEURON_INTRINSIC_APOPTOTIC_SIGNALING_PATHWAY_IN_RESPONSE_TO_OXIDATIVE_STRESS
ADHD	GOBP_NEURON_MATURATION	SET	45	0.097642	0.0049303	0.1297	0.22578	GOBP_NEURON_MATURATION
ADHD	GOBP_NEURON_MIGRATION	SET	160	0.02022	0.0019189	0.072172	0.38968	GOBP_NEURON_MIGRATION
ADHD	GOBP_NEURON_NEURON_SYNAPTIC_...	SET	6	0.61624	0.011375	0.34144	0.035559	GOBP_NEURON_NEURON_SYNAPTIC_TRANSMISSION
ADHD	GOBP_NEURON_PROJECTION_ARBOR...	SET	30	0.36876	0.01521	0.179	0.019701	GOBP_NEURON_PROJECTION_ARBORIZATION
ADHD	GOBP_NEURON_PROJECTION_EXTEN...1	SET	157	0.026141	0.0024575	0.071213	0.35678	GOBP_NEURON_PROJECTION_EXTENSION
ADHD	GOBP_NEURON_PROJECTION_EXTEN...2	SET	35	-0.0013297	-5.9228e-05	0.14763	0.50359	GOBP_NEURON_PROJECTION_EXTENSION_INVOLVED_IN_NEURON_PROJECTION_GUIDANCE
ADHD	GOBP_NEURON_PROJECTION_GUIDA...	SET	210	0.11167	0.012123	0.062963	0.038074	GOBP_NEURON_PROJECTION_GUIDANCE
ADHD	GOBP_NEURON_PROJECTION_MAINT...	SET	10	0.0431	0.0010269	0.24353	0.42976	GOBP_NEURON_PROJECTION_MAINTENANCE
ADHD	GOBP_NEURON_PROJECTION_ORGAN...	SET	81	-0.039897	-0.0027	0.095326	0.66222	GOBP_NEURON_PROJECTION_ORGANIZATION
ADHD	GOBP_NEURON_PROJECTION_REGEN...	SET	53	-0.041486	-0.0022728	0.11672	0.63886	GOBP_NEURON_PROJECTION_REGENERATION
ADHD	GOBP_NEURON_RECOGNITION	SET	46	0.01222	0.00062382	0.14829	0.46716	GOBP_NEURON_RECOGNITION
ADHD	GOBP_NEURON_REMODELING	SET	14	0.082928	0.0023376	0.21244	0.34814	GOBP_NEURON_REMODELING
ADHD	GOBP_NEUROPEPTIDE_SIGNALING_...	SET	93	-0.12751	-0.009243	0.096539	0.90671	GOBP_NEUROPEPTIDE_SIGNALING_PATHWAY
ADHD	GOBP_NEUROTRANSMITTER_BIOSYN...	SET	12	0.11776	0.0030735	0.24779	0.31731	GOBP_NEUROTRANSMITTER_BIOSYNTHETIC_PROCESS
ADHD	GOBP_NEUROTRANSMITTER_CATABO...	SET	8	-0.33313	-0.0070998	0.33828	0.83763	GOBP_NEUROTRANSMITTER_CATABOLIC_PROCESS
ADHD	GOBP_NEUROTRANSMITTER_GATED_...	SET	15	-0.17095	-0.0049877	0.25339	0.75004	GOBP_NEUROTRANSMITTER_GATED_ION_CHANNEL_CLUSTERING
ADHD	GOBP_NEUROTRANSMITTER_LOADIN...	SET	8	0.023233	0.00049515	0.31213	0.47033	GOBP_NEUROTRANSMITTER_LOADING_INTO_SYNAPTIC_VESICLE
ADHD	GOBP_NEUROTRANSMITTER_METABO...	SET	23	-0.024017	-0.00086752	0.19439	0.54916	GOBP_NEUROTRANSMITTER_METABOLIC_PROCESS
ADHD	GOBP_NEUROTRANSMITTER_RECEPT...1	SET	29	0.20273	0.0082214	0.17834	0.12782	GOBP_NEUROTRANSMITTER_RECEPTOR_INTERNALIZATION
ADHD	GOBP_NEUROTRANSMITTER_RECEPT...2	SET	22	-0.29324	-0.01036	0.18603	0.94251	GOBP_NEUROTRANSMITTER_RECEPTOR_LOCALIZATION_TO_POSTSYNAPTIC_SPECIALIZATION_MEMBRANE
ADHD	GOBP_NEUROTRANSMITTER_RECEPT...3	SET	24	-0.21354	-0.0078788	0.20205	0.8547	GOBP_NEUROTRANSMITTER_RECEPTOR_TRANSPORT
ADHD	GOBP_NEUROTRANSMITTER_RECEPT...4	SET	9	-0.51691	-0.011685	0.31283	0.95076	GOBP_NEUROTRANSMITTER_RECEPTOR_TRANSPORT_ENDOSOME_TO_POSTSYNAPTIC_MEMBRANE
ADHD	GOBP_NEUROTRANSMITTER_RECEPT...5	SET	7	0.17479	0.0034846	0.39784	0.33021	GOBP_NEUROTRANSMITTER_RECEPTOR_TRANSPORT_POSTSYNAPTIC_ENDOSOME_TO_LYSOSOME
ADHD	GOBP_NEUROTRANSMITTER_RECEPT...6	SET	15	-0.35526	-0.010365	0.24739	0.92449	GOBP_NEUROTRANSMITTER_RECEPTOR_TRANSPORT_TO_PLASMA_MEMBRANE
ADHD	GOBP_NEUROTRANSMITTER_REUPTA...	SET	34	0.10841	0.0047597	0.15335	0.2398	GOBP_NEUROTRANSMITTER_REUPTAKE
ADHD	GOBP_NEUROTRANSMITTER_SECRET...	SET	130	0.17928	0.015349	0.077167	0.01009	GOBP_NEUROTRANSMITTER_SECRETION
ADHD	GOBP_NEUROTRANSMITTER_TRANSP...	SET	187	0.12746	0.013067	0.064877	0.024737	GOBP_NEUROTRANSMITTER_TRANSPORT
ADHD	GOBP_NEUROTRANSMITTER_UPTAKE	SET	43	-0.056712	-0.0027994	0.1367	0.66088	GOBP_NEUROTRANSMITTER_UPTAKE
ADHD	GOBP_NEUROTROPHIN_PRODUCTION	SET	5	-0.28036	-0.0047241	0.41719	0.74921	GOBP_NEUROTROPHIN_PRODUCTION
ADHD	GOBP_NEUROTROPHIN_SIGNALING_...	SET	35	0.017497	0.00077939	0.15673	0.45556	GOBP_NEUROTROPHIN_SIGNALING_PATHWAY
ADHD	GOBP_NEUROTROPHIN_TRK_RECEPT...	SET	22	-0.19977	-0.0070574	0.19606	0.84586	GOBP_NEUROTROPHIN_TRK_RECEPTOR_SIGNALING_PATHWAY
ADHD	GOBP_NEUTRAL_AMINO_ACID_TRAN...	SET	53	-0.06921	-0.0037917	0.11962	0.71857	GOBP_NEUTRAL_AMINO_ACID_TRANSPORT
ADHD	GOBP_NEUTRAL_LIPID_BIOSYNTHE...	SET	42	0.024494	0.0011949	0.14467	0.43278	GOBP_NEUTRAL_LIPID_BIOSYNTHETIC_PROCESS
ADHD	GOBP_NEUTRAL_LIPID_CATABOLIC...	SET	33	-0.022242	-0.00096206	0.15606	0.55667	GOBP_NEUTRAL_LIPID_CATABOLIC_PROCESS
ADHD	GOBP_NEUTRAL_LIPID_METABOLIC...	SET	115	0.051583	0.0041554	0.084756	0.2714	GOBP_NEUTRAL_LIPID_METABOLIC_PROCESS
ADHD	GOBP_NEUTROPHIL_ACTIVATION_I...	SET	19	-0.24245	-0.0079605	0.1941	0.89418	GOBP_NEUTROPHIL_ACTIVATION_INVOLVED_IN_IMMUNE_RESPONSE
ADHD	GOBP_NEUTROPHIL_APOPTOTIC_PR...	SET	8	0.50443	0.010751	0.29088	0.041457	GOBP_NEUTROPHIL_APOPTOTIC_PROCESS
ADHD	GOBP_NEUTROPHIL_CHEMOTAXIS	SET	90	-0.15352	-0.010949	0.097474	0.94236	GOBP_NEUTROPHIL_CHEMOTAXIS
ADHD	GOBP_NEUTROPHIL_CLEARANCE	SET	5	-0.55012	-0.0092696	0.36565	0.93376	GOBP_NEUTROPHIL_CLEARANCE
ADHD	GOBP_NEUTROPHIL_DEGRANULATION	SET	12	-0.34198	-0.0089254	0.22637	0.93456	GOBP_NEUTROPHIL_DEGRANULATION
ADHD	GOBP_NEUTROPHIL_DIFFERENTIAT...	SET	10	0.56756	0.013523	0.26534	0.016228	GOBP_NEUTROPHIL_DIFFERENTIATION
ADHD	GOBP_NEUTROPHIL_EXTRAVASATION	SET	8	-0.1361	-0.0029006	0.30655	0.67146	GOBP_NEUTROPHIL_EXTRAVASATION
ADHD	GOBP_NEUTROPHIL_HOMEOSTASIS	SET	19	0.21541	0.0070729	0.19392	0.13333	GOBP_NEUTROPHIL_HOMEOSTASIS
ADHD	GOBP_NEUTROPHIL_MEDIATED_CYT...	SET	12	0.34567	0.0090216	0.22183	0.059601	GOBP_NEUTROPHIL_MEDIATED_CYTOTOXICITY
ADHD	GOBP_NEUTROPHIL_MEDIATED_IMM...	SET	33	0.061089	0.0026424	0.14413	0.33584	GOBP_NEUTROPHIL_MEDIATED_IMMUNITY
ADHD	GOBP_NEUTROPHIL_MEDIATED_KIL...1	SET	5	0.8243	0.01389	0.37374	0.013715	GOBP_NEUTROPHIL_MEDIATED_KILLING_OF_GRAM_NEGATIVE_BACTERIUM
ADHD	GOBP_NEUTROPHIL_MEDIATED_KIL...2	SET	10	0.45923	0.010942	0.24348	0.029654	GOBP_NEUTROPHIL_MEDIATED_KILLING_OF_SYMBIONT_CELL
ADHD	GOBP_NEUTROPHIL_MIGRATION	SET	105	-0.14298	-0.011009	0.088297	0.9473	GOBP_NEUTROPHIL_MIGRATION
ADHD	GOBP_NIK_NF_KAPPAB_SIGNALING	SET	114	0.058805	0.0047167	0.082037	0.23675	GOBP_NIK_NF_KAPPAB_SIGNALING
ADHD	GOBP_NITRIC_OXIDE_MEDIATED_S...	SET	26	-0.11112	-0.0042671	0.1962	0.71442	GOBP_NITRIC_OXIDE_MEDIATED_SIGNAL_TRANSDUCTION
ADHD	GOBP_NITRIC_OXIDE_SYNTHASE_B...	SET	21	0.018791	0.00064862	0.19677	0.46196	GOBP_NITRIC_OXIDE_SYNTHASE_BIOSYNTHETIC_PROCESS
ADHD	GOBP_NITRIC_OXIDE_TRANSPORT	SET	5	0.026493	0.00044642	0.48169	0.47807	GOBP_NITRIC_OXIDE_TRANSPORT
ADHD	GOBP_NITROGEN_UTILIZATION	SET	6	0.39092	0.0072156	0.46343	0.19947	GOBP_NITROGEN_UTILIZATION
ADHD	GOBP_NK_T_CELL_ACTIVATION	SET	12	0.3589	0.0093668	0.24502	0.071508	GOBP_NK_T_CELL_ACTIVATION
ADHD	GOBP_NK_T_CELL_DIFFERENTIATI...	SET	10	0.27793	0.0066221	0.27804	0.15876	GOBP_NK_T_CELL_DIFFERENTIATION
ADHD	GOBP_NK_T_CELL_PROLIFERATION	SET	8	0.51424	0.01096	0.27989	0.033094	GOBP_NK_T_CELL_PROLIFERATION
ADHD	GOBP_NLS_BEARING_PROTEIN_IMP...	SET	18	-0.18923	-0.0060477	0.20546	0.82147	GOBP_NLS_BEARING_PROTEIN_IMPORT_INTO_NUCLEUS
ADHD	GOBP_NODAL_SIGNALING_PATHWAY	SET	15	0.10473	0.0030557	0.22025	0.31722	GOBP_NODAL_SIGNALING_PATHWAY
ADHD	GOBP_NONRIBOSOMAL_PEPTIDE_BI...	SET	16	-0.03164	-0.0009534	0.20133	0.56244	GOBP_NONRIBOSOMAL_PEPTIDE_BIOSYNTHETIC_PROCESS
ADHD	GOBP_NON_CANONICAL_WNT_SIGNA...1	SET	69	0.073263	0.0045776	0.10591	0.24455	GOBP_NON_CANONICAL_WNT_SIGNALING_PATHWAY
ADHD	GOBP_NON_CANONICAL_WNT_SIGNA...2	SET	7	-0.054507	-0.0010867	0.29808	0.57255	GOBP_NON_CANONICAL_WNT_SIGNALING_PATHWAY_VIA_MAPK_CASCADE
ADHD	GOBP_NON_LYTIC_VIRAL_RELEASE	SET	14	-0.10424	-0.0029384	0.23657	0.67026	GOBP_NON_LYTIC_VIRAL_RELEASE
ADHD	GOBP_NON_MEMBRANE_BOUNDED_OR...	SET	365	0.038982	0.0055545	0.045583	0.19623	GOBP_NON_MEMBRANE_BOUNDED_ORGANELLE_ASSEMBLY
ADHD	GOBP_NON_MOTILE_CILIUM_ASSEM...	SET	63	-0.10151	-0.0060618	0.10896	0.82424	GOBP_NON_MOTILE_CILIUM_ASSEMBLY
ADHD	GOBP_NORADRENERGIC_NEURON_DE...	SET	4	-0.49552	-0.0074683	0.51902	0.83013	GOBP_NORADRENERGIC_NEURON_DEVELOPMENT
ADHD	GOBP_NORADRENERGIC_NEURON_DI...	SET	10	-0.38634	-0.0092052	0.31256	0.89177	GOBP_NORADRENERGIC_NEURON_DIFFERENTIATION
ADHD	GOBP_NOREPINEPHRINE_BIOSYNTH...	SET	7	0.50028	0.0099737	0.37067	0.088571	GOBP_NOREPINEPHRINE_BIOSYNTHETIC_PROCESS
ADHD	GOBP_NOREPINEPHRINE_METABOLI...	SET	11	0.48216	0.012049	0.29685	0.052174	GOBP_NOREPINEPHRINE_METABOLIC_PROCESS
ADHD	GOBP_NOREPINEPHRINE_SECRETION	SET	12	0.3666	0.0095678	0.26144	0.080438	GOBP_NOREPINEPHRINE_SECRETION
ADHD	GOBP_NOREPINEPHRINE_TRANSPORT	SET	20	0.16921	0.0057001	0.20998	0.21017	GOBP_NOREPINEPHRINE_TRANSPORT
ADHD	GOBP_NOREPINEPHRINE_UPTAKE	SET	8	-0.18921	-0.0040324	0.35223	0.70442	GOBP_NOREPINEPHRINE_UPTAKE
ADHD	GOBP_NOSE_DEVELOPMENT	SET	15	-0.035492	-0.0010356	0.25116	0.55619	GOBP_NOSE_DEVELOPMENT
ADHD	GOBP_NOTCH_RECEPTOR_PROCESSI...	SET	9	-0.16884	-0.0038165	0.28387	0.724	GOBP_NOTCH_RECEPTOR_PROCESSING
ADHD	GOBP_NOTCH_SIGNALING_INVOLVE...	SET	11	0.27445	0.0068582	0.23654	0.12297	GOBP_NOTCH_SIGNALING_INVOLVED_IN_HEART_DEVELOPMENT
ADHD	GOBP_NOTCH_SIGNALING_PATHWAY	SET	163	0.1304	0.012489	0.069044	0.029479	GOBP_NOTCH_SIGNALING_PATHWAY
ADHD	GOBP_NOTOCHORD_DEVELOPMENT	SET	18	-0.17358	-0.0055474	0.20426	0.80227	GOBP_NOTOCHORD_DEVELOPMENT
ADHD	GOBP_NOTOCHORD_MORPHOGENESIS	SET	8	-0.18142	-0.0038664	0.35554	0.69506	GOBP_NOTOCHORD_MORPHOGENESIS
ADHD	GOBP_NUCLEAR_BODY_ORGANIZATI...	SET	14	0.19664	0.0055429	0.21485	0.18005	GOBP_NUCLEAR_BODY_ORGANIZATION
ADHD	GOBP_NUCLEAR_CHROMOSOME_SEGR...	SET	321	0.019027	0.0025457	0.050128	0.35214	GOBP_NUCLEAR_CHROMOSOME_SEGREGATION
ADHD	GOBP_NUCLEAR_ENVELOPE_ORGANI...	SET	55	0.078363	0.0043732	0.11713	0.25174	GOBP_NUCLEAR_ENVELOPE_ORGANIZATION
ADHD	GOBP_NUCLEAR_EXPORT	SET	148	0.059334	0.0054173	0.072866	0.20775	GOBP_NUCLEAR_EXPORT
ADHD	GOBP_NUCLEAR_MEMBRANE_ORGANI...	SET	41	0.049103	0.0023669	0.13861	0.36158	GOBP_NUCLEAR_MEMBRANE_ORGANIZATION
ADHD	GOBP_NUCLEAR_MEMBRANE_REASSE...	SET	24	0.012068	0.00044528	0.18152	0.4735	GOBP_NUCLEAR_MEMBRANE_REASSEMBLY
ADHD	GOBP_NUCLEAR_MIGRATION_ALONG...	SET	5	0.13943	0.0023494	0.31043	0.32667	GOBP_NUCLEAR_MIGRATION_ALONG_MICROTUBULE
ADHD	GOBP_NUCLEAR_MRNA_SURVEILLAN...	SET	9	0.099963	0.0022596	0.39859	0.40099	GOBP_NUCLEAR_MRNA_SURVEILLANCE
ADHD	GOBP_NUCLEAR_NCRNA_SURVEILLA...	SET	7	-0.10305	-0.0020544	0.44338	0.59189	GOBP_NUCLEAR_NCRNA_SURVEILLANCE
ADHD	GOBP_NUCLEAR_PORE_COMPLEX_AS...	SET	10	-0.09857	-0.0023486	0.2783	0.6384	GOBP_NUCLEAR_PORE_COMPLEX_ASSEMBLY
ADHD	GOBP_NUCLEAR_PORE_ORGANIZATI...	SET	14	-0.10157	-0.0028632	0.24615	0.66006	GOBP_NUCLEAR_PORE_ORGANIZATION
ADHD	GOBP_NUCLEAR_TRANSCRIBED_MRN...1	SET	119	0.053053	0.004347	0.082511	0.26012	GOBP_NUCLEAR_TRANSCRIBED_MRNA_CATABOLIC_PROCESS
ADHD	GOBP_NUCLEAR_TRANSCRIBED_MRN...2	SET	67	0.21757	0.013397	0.10958	0.023555	GOBP_NUCLEAR_TRANSCRIBED_MRNA_CATABOLIC_PROCESS_DEADENYLATION_DEPENDENT_DECAY
ADHD	GOBP_NUCLEAR_TRANSCRIBED_MRN...3	SET	5	0.49011	0.0082585	0.40701	0.11427	GOBP_NUCLEAR_TRANSCRIBED_MRNA_CATABOLIC_PROCESS_DEADENYLATION_INDEPENDENT_DECAY
ADHD	GOBP_NUCLEAR_TRANSCRIBED_MRN...4	SET	18	0.0023662	7.5622e-05	0.23036	0.4959	GOBP_NUCLEAR_TRANSCRIBED_MRNA_CATABOLIC_PROCESS_EXONUCLEOLYTIC
ADHD	GOBP_NUCLEAR_TRANSCRIBED_MRN...5	SET	10	-0.21811	-0.0051967	0.35761	0.72903	GOBP_NUCLEAR_TRANSCRIBED_MRNA_CATABOLIC_PROCESS_EXONUCLEOLYTIC_3_5
ADHD	GOBP_NUCLEAR_TRANSCRIBED_MRN...6	SET	33	-0.032543	-0.0014076	0.15788	0.58165	GOBP_NUCLEAR_TRANSCRIBED_MRNA_CATABOLIC_PROCESS_NONSENSE_MEDIATED_DECAY
ADHD	GOBP_NUCLEAR_TRANSCRIBED_MRN...7	SET	34	0.084297	0.003701	0.14459	0.27995	GOBP_NUCLEAR_TRANSCRIBED_MRNA_POLY_A_TAIL_SHORTENING
ADHD	GOBP_NUCLEAR_TRANSPORT	SET	300	0.055094	0.0071304	0.050841	0.13927	GOBP_NUCLEAR_TRANSPORT
ADHD	GOBP_NUCLEIC_ACID_PHOSPHODIE...	SET	220	0.054518	0.0060562	0.060603	0.18418	GOBP_NUCLEIC_ACID_PHOSPHODIESTER_BOND_HYDROLYSIS
ADHD	GOBP_NUCLEOBASE_BIOSYNTHETIC...	SET	15	-0.11481	-0.0033497	0.18831	0.72896	GOBP_NUCLEOBASE_BIOSYNTHETIC_PROCESS
ADHD	GOBP_NUCLEOBASE_CATABOLIC_PR...	SET	10	0.3934	0.0093734	0.28891	0.086659	GOBP_NUCLEOBASE_CATABOLIC_PROCESS
ADHD	GOBP_NUCLEOBASE_CONTAINING_C...	SET	196	-0.093279	-0.0097873	0.064313	0.92652	GOBP_NUCLEOBASE_CONTAINING_COMPOUND_TRANSPORT
ADHD	GOBP_NUCLEOBASE_CONTAINING_S...1	SET	13	0.19857	0.0053939	0.22169	0.18522	GOBP_NUCLEOBASE_CONTAINING_SMALL_MOLECULE_BIOSYNTHETIC_PROCESS
ADHD	GOBP_NUCLEOBASE_CONTAINING_S...2	SET	29	-0.047476	-0.0019253	0.20755	0.59046	GOBP_NUCLEOBASE_CONTAINING_SMALL_MOLECULE_CATABOLIC_PROCESS
ADHD	GOBP_NUCLEOBASE_CONTAINING_S...3	SET	8	0.29396	0.0062649	0.26473	0.13342	GOBP_NUCLEOBASE_CONTAINING_SMALL_MOLECULE_INTERCONVERSION
ADHD	GOBP_NUCLEOBASE_CONTAINING_S...4	SET	605	0.012177	0.0022183	0.036696	0.37001	GOBP_NUCLEOBASE_CONTAINING_SMALL_MOLECULE_METABOLIC_PROCESS
ADHD	GOBP_NUCLEOBASE_METABOLIC_PR...	SET	36	0.054561	0.0024648	0.13525	0.34332	GOBP_NUCLEOBASE_METABOLIC_PROCESS
ADHD	GOBP_NUCLEOBASE_TRANSPORT	SET	9	-0.42938	-0.0097059	0.24483	0.96026	GOBP_NUCLEOBASE_TRANSPORT
ADHD	GOBP_NUCLEOLAR_CHROMATIN_ORG...	SET	9	0.073924	0.001671	0.2491	0.38332	GOBP_NUCLEOLAR_CHROMATIN_ORGANIZATION
ADHD	GOBP_NUCLEOLAR_LARGE_RRNA_TR...	SET	20	0.36471	0.012286	0.18766	0.025989	GOBP_NUCLEOLAR_LARGE_RRNA_TRANSCRIPTION_BY_RNA_POLYMERASE_I
ADHD	GOBP_NUCLEOLUS_ORGANIZATION	SET	15	0.010493	0.00030616	0.1749	0.47608	GOBP_NUCLEOLUS_ORGANIZATION
ADHD	GOBP_NUCLEOSIDE_BISPHOSPHATE...1	SET	52	0.053196	0.0028868	0.11742	0.32526	GOBP_NUCLEOSIDE_BISPHOSPHATE_BIOSYNTHETIC_PROCESS
ADHD	GOBP_NUCLEOSIDE_BISPHOSPHATE...2	SET	10	-0.36755	-0.0087575	0.29189	0.89601	GOBP_NUCLEOSIDE_BISPHOSPHATE_CATABOLIC_PROCESS
ADHD	GOBP_NUCLEOSIDE_BISPHOSPHATE...3	SET	112	0.072209	0.0057411	0.084851	0.19739	GOBP_NUCLEOSIDE_BISPHOSPHATE_METABOLIC_PROCESS
ADHD	GOBP_NUCLEOSIDE_CATABOLIC_PR...	SET	24	-0.15276	-0.0056363	0.22589	0.75055	GOBP_NUCLEOSIDE_CATABOLIC_PROCESS
ADHD	GOBP_NUCLEOSIDE_DIPHOSPHATE_...1	SET	13	0.13046	0.0035438	0.24939	0.30045	GOBP_NUCLEOSIDE_DIPHOSPHATE_BIOSYNTHETIC_PROCESS
ADHD	GOBP_NUCLEOSIDE_DIPHOSPHATE_...2	SET	11	-0.49689	-0.012417	0.3357	0.93057	GOBP_NUCLEOSIDE_DIPHOSPHATE_CATABOLIC_PROCESS
ADHD	GOBP_NUCLEOSIDE_DIPHOSPHATE_...3	SET	119	0.033314	0.0027297	0.08159	0.34153	GOBP_NUCLEOSIDE_DIPHOSPHATE_METABOLIC_PROCESS
ADHD	GOBP_NUCLEOSIDE_METABOLIC_PR...	SET	51	0.067652	0.003636	0.12837	0.2991	GOBP_NUCLEOSIDE_METABOLIC_PROCESS
ADHD	GOBP_NUCLEOSIDE_MONOPHOSPHAT...1	SET	37	-0.099113	-0.0045389	0.12049	0.79462	GOBP_NUCLEOSIDE_MONOPHOSPHATE_BIOSYNTHETIC_PROCESS
ADHD	GOBP_NUCLEOSIDE_MONOPHOSPHAT...2	SET	18	-0.039687	-0.0012684	0.22986	0.56854	GOBP_NUCLEOSIDE_MONOPHOSPHATE_CATABOLIC_PROCESS
ADHD	GOBP_NUCLEOSIDE_MONOPHOSPHAT...3	SET	70	0.0079741	0.00050182	0.097679	0.46747	GOBP_NUCLEOSIDE_MONOPHOSPHATE_METABOLIC_PROCESS
ADHD	GOBP_NUCLEOSIDE_MONOPHOSPHAT...4	SET	11	-0.027892	-0.00069698	0.24602	0.54513	GOBP_NUCLEOSIDE_MONOPHOSPHATE_PHOSPHORYLATION
ADHD	GOBP_NUCLEOSIDE_PHOSPHATE_BI...	SET	261	-0.055794	-0.0067429	0.053876	0.8498	GOBP_NUCLEOSIDE_PHOSPHATE_BIOSYNTHETIC_PROCESS
ADHD	GOBP_NUCLEOSIDE_PHOSPHATE_CA...	SET	78	-0.0089283	-0.00059297	0.10409	0.53418	GOBP_NUCLEOSIDE_PHOSPHATE_CATABOLIC_PROCESS
ADHD	GOBP_NUCLEOSIDE_SALVAGE	SET	7	0.55749	0.011114	0.32079	0.041129	GOBP_NUCLEOSIDE_SALVAGE
ADHD	GOBP_NUCLEOSIDE_TRANSMEMBRAN...	SET	7	-0.37596	-0.0074952	0.32506	0.87627	GOBP_NUCLEOSIDE_TRANSMEMBRANE_TRANSPORT
ADHD	GOBP_NUCLEOSIDE_TRANSPORT	SET	9	-0.30628	-0.0069232	0.28875	0.85558	GOBP_NUCLEOSIDE_TRANSPORT
ADHD	GOBP_NUCLEOSIDE_TRIPHOSPHATE...1	SET	110	-0.15504	-0.012217	0.083966	0.96758	GOBP_NUCLEOSIDE_TRIPHOSPHATE_BIOSYNTHETIC_PROCESS
ADHD	GOBP_NUCLEOSIDE_TRIPHOSPHATE...2	SET	12	-0.10517	-0.002745	0.24477	0.66629	GOBP_NUCLEOSIDE_TRIPHOSPHATE_CATABOLIC_PROCESS
ADHD	GOBP_NUCLEOSIDE_TRIPHOSPHATE...3	SET	232	-0.10513	-0.011988	0.057264	0.9668	GOBP_NUCLEOSIDE_TRIPHOSPHATE_METABOLIC_PROCESS
ADHD	GOBP_NUCLEOSOME_ORGANIZATION	SET	74	-0.019253	-0.0012456	0.099575	0.57666	GOBP_NUCLEOSOME_ORGANIZATION
ADHD	GOBP_NUCLEOTIDE_BINDING_DOMA...	SET	23	0.19359	0.0069926	0.18063	0.14193	GOBP_NUCLEOTIDE_BINDING_DOMAIN_LEUCINE_RICH_REPEAT_CONTAINING_RECEPTOR_SIGNALING_PATHWAY
ADHD	GOBP_NUCLEOTIDE_BINDING_OLIG...1	SET	6	0.52484	0.0096875	0.41611	0.10361	GOBP_NUCLEOTIDE_BINDING_OLIGOMERIZATION_DOMAIN_CONTAINING_1_SIGNALING_PATHWAY
ADHD	GOBP_NUCLEOTIDE_BINDING_OLIG...2	SET	14	0.22925	0.0064623	0.22622	0.15544	GOBP_NUCLEOTIDE_BINDING_OLIGOMERIZATION_DOMAIN_CONTAINING_2_SIGNALING_PATHWAY
ADHD	GOBP_NUCLEOTIDE_EXCISION_REP...1	SET	80	0.017051	0.0011468	0.089894	0.42478	GOBP_NUCLEOTIDE_EXCISION_REPAIR
ADHD	GOBP_NUCLEOTIDE_EXCISION_REP...2	SET	6	-0.082255	-0.0015183	0.33036	0.59831	GOBP_NUCLEOTIDE_EXCISION_REPAIR_DNA_GAP_FILLING
ADHD	GOBP_NUCLEOTIDE_PHOSPHORYLAT...	SET	92	0.011985	0.0008641	0.089685	0.44685	GOBP_NUCLEOTIDE_PHOSPHORYLATION
ADHD	GOBP_NUCLEOTIDE_SALVAGE	SET	16	-0.0010222	-3.0801e-05	0.17638	0.50231	GOBP_NUCLEOTIDE_SALVAGE
ADHD	GOBP_NUCLEOTIDE_SUGAR_BIOSYN...	SET	18	0.302	0.0096515	0.23787	0.10213	GOBP_NUCLEOTIDE_SUGAR_BIOSYNTHETIC_PROCESS
ADHD	GOBP_NUCLEOTIDE_SUGAR_METABO...	SET	35	0.17096	0.007615	0.16481	0.14981	GOBP_NUCLEOTIDE_SUGAR_METABOLIC_PROCESS
ADHD	GOBP_NUCLEOTIDE_SUGAR_TRANSM...	SET	11	-0.12049	-0.0030109	0.25968	0.67867	GOBP_NUCLEOTIDE_SUGAR_TRANSMEMBRANE_TRANSPORT
ADHD	GOBP_NUCLEOTIDE_TRANSMEMBRAN...	SET	20	-0.04472	-0.0015065	0.17294	0.60202	GOBP_NUCLEOTIDE_TRANSMEMBRANE_TRANSPORT
ADHD	GOBP_NUCLEOTIDE_TRANSPORT	SET	35	-0.14551	-0.0064815	0.13758	0.85489	GOBP_NUCLEOTIDE_TRANSPORT
ADHD	GOBP_NUCLEUS_LOCALIZATION	SET	28	0.1931	0.0076949	0.16353	0.11884	GOBP_NUCLEUS_LOCALIZATION
ADHD	GOBP_NUCLEUS_ORGANIZATION	SET	137	0.061191	0.0053769	0.072313	0.19873	GOBP_NUCLEUS_ORGANIZATION
ADHD	GOBP_N_ACETYLGLUCOSAMINE_MET...	SET	15	0.31704	0.0092504	0.22175	0.076411	GOBP_N_ACETYLGLUCOSAMINE_METABOLIC_PROCESS
ADHD	GOBP_N_ACETYLNEURAMINATE_CAT...	SET	5	0.57492	0.0096875	0.4294	0.090317	GOBP_N_ACETYLNEURAMINATE_CATABOLIC_PROCESS
ADHD	GOBP_N_ACETYLNEURAMINATE_MET...	SET	10	0.041443	0.00098744	0.28121	0.44142	GOBP_N_ACETYLNEURAMINATE_METABOLIC_PROCESS
ADHD	GOBP_N_ACYLETHANOLAMINE_META...	SET	5	-0.052277	-0.00088087	0.3827	0.55433	GOBP_N_ACYLETHANOLAMINE_METABOLIC_PROCESS
ADHD	GOBP_N_ACYLPHOSPHATIDYLETHAN...	SET	9	-0.25054	-0.0056632	0.32253	0.78135	GOBP_N_ACYLPHOSPHATIDYLETHANOLAMINE_METABOLIC_PROCESS
ADHD	GOBP_N_GLYCAN_PROCESSING	SET	20	-0.089686	-0.0030212	0.20565	0.66862	GOBP_N_GLYCAN_PROCESSING
ADHD	GOBP_N_TERMINAL_PEPTIDYL_MET...	SET	8	-0.020076	-0.00042787	0.34118	0.52346	GOBP_N_TERMINAL_PEPTIDYL_METHIONINE_ACETYLATION
ADHD	GOBP_N_TERMINAL_PROTEIN_AMIN...1	SET	16	0.36566	0.011018	0.23518	0.060012	GOBP_N_TERMINAL_PROTEIN_AMINO_ACID_ACETYLATION
ADHD	GOBP_N_TERMINAL_PROTEIN_AMIN...2	SET	29	0.058062	0.0023546	0.16561	0.36295	GOBP_N_TERMINAL_PROTEIN_AMINO_ACID_MODIFICATION
ADHD	GOBP_N_TERMINAL_PROTEIN_LIPI...	SET	7	-0.42434	-0.0084598	0.33104	0.90004	GOBP_N_TERMINAL_PROTEIN_LIPIDATION
ADHD	GOBP_OBSERVATIONAL_LEARNING	SET	7	0.074057	0.0014764	0.32651	0.41029	GOBP_OBSERVATIONAL_LEARNING
ADHD	GOBP_ODONTOBLAST_DIFFERENTIA...	SET	6	0.18044	0.0033306	0.41247	0.33089	GOBP_ODONTOBLAST_DIFFERENTIATION
ADHD	GOBP_ODONTOGENESIS	SET	128	-0.031969	-0.002716	0.081389	0.65276	GOBP_ODONTOGENESIS
ADHD	GOBP_ODONTOGENESIS_OF_DENTIN...	SET	87	-0.028101	-0.0019705	0.097888	0.61297	GOBP_ODONTOGENESIS_OF_DENTIN_CONTAINING_TOOTH
ADHD	GOBP_OLEFINIC_COMPOUND_BIOSY...	SET	23	0.06533	0.0023598	0.19624	0.3696	GOBP_OLEFINIC_COMPOUND_BIOSYNTHETIC_PROCESS
ADHD	GOBP_OLEFINIC_COMPOUND_METAB...	SET	149	0.066645	0.0061052	0.073458	0.18214	GOBP_OLEFINIC_COMPOUND_METABOLIC_PROCESS
ADHD	GOBP_OLFACTORY_BEHAVIOR	SET	10	-0.10711	-0.0025521	0.30573	0.63696	GOBP_OLFACTORY_BEHAVIOR
ADHD	GOBP_OLFACTORY_BULB_INTERNEU...1	SET	7	-0.17631	-0.003515	0.3154	0.71192	GOBP_OLFACTORY_BULB_INTERNEURON_DEVELOPMENT
ADHD	GOBP_OLFACTORY_BULB_INTERNEU...2	SET	12	0.11898	0.0031051	0.25145	0.31805	GOBP_OLFACTORY_BULB_INTERNEURON_DIFFERENTIATION
ADHD	GOBP_OLFACTORY_LOBE_DEVELOPM...	SET	34	0.16745	0.0073515	0.14979	0.13182	GOBP_OLFACTORY_LOBE_DEVELOPMENT
ADHD	GOBP_OLFACTORY_NERVE_DEVELOP...	SET	6	0.37545	0.00693	0.40957	0.17966	GOBP_OLFACTORY_NERVE_DEVELOPMENT
ADHD	GOBP_OLIGODENDROCYTE_DEVELOP...	SET	40	0.057435	0.0027346	0.13227	0.33206	GOBP_OLIGODENDROCYTE_DEVELOPMENT
ADHD	GOBP_OLIGODENDROCYTE_DIFFERE...	SET	95	0.16317	0.011954	0.088355	0.032402	GOBP_OLIGODENDROCYTE_DIFFERENTIATION
ADHD	GOBP_OLIGODENDROCYTE_PROGENI...	SET	7	0.16102	0.0032101	0.38559	0.33813	GOBP_OLIGODENDROCYTE_PROGENITOR_PROLIFERATION
ADHD	GOBP_OLIGOPEPTIDE_IMPORT_ACR...	SET	5	0.058194	0.00098057	0.37448	0.43826	GOBP_OLIGOPEPTIDE_IMPORT_ACROSS_PLASMA_MEMBRANE
ADHD	GOBP_OLIGOPEPTIDE_TRANSMEMBR...	SET	9	0.0045526	0.00010291	0.28712	0.49367	GOBP_OLIGOPEPTIDE_TRANSMEMBRANE_TRANSPORT
ADHD	GOBP_OLIGOSACCHARIDE_BIOSYNT...	SET	27	-0.20565	-0.0080475	0.17611	0.87854	GOBP_OLIGOSACCHARIDE_BIOSYNTHETIC_PROCESS
ADHD	GOBP_OLIGOSACCHARIDE_CATABOL...	SET	16	-0.074833	-0.002255	0.19697	0.648	GOBP_OLIGOSACCHARIDE_CATABOLIC_PROCESS
ADHD	GOBP_OLIGOSACCHARIDE_LIPID_I...	SET	20	0.16128	0.0054328	0.22366	0.23544	GOBP_OLIGOSACCHARIDE_LIPID_INTERMEDIATE_BIOSYNTHETIC_PROCESS
ADHD	GOBP_OLIGOSACCHARIDE_METABOL...	SET	62	-0.088213	-0.0052257	0.11509	0.7783	GOBP_OLIGOSACCHARIDE_METABOLIC_PROCESS
ADHD	GOBP_OMEGA_HYDROXYLASE_P450_...	SET	11	-0.041227	-0.0010302	0.25231	0.5649	GOBP_OMEGA_HYDROXYLASE_P450_PATHWAY
ADHD	GOBP_ONCOSTATIN_M_MEDIATED_S...	SET	5	-0.25733	-0.004336	0.43059	0.72495	GOBP_ONCOSTATIN_M_MEDIATED_SIGNALING_PATHWAY
ADHD	GOBP_ONE_CARBON_COMPOUND_TRA...	SET	53	-0.13526	-0.0074105	0.13127	0.84859	GOBP_ONE_CARBON_COMPOUND_TRANSPORT
ADHD	GOBP_ONE_CARBON_METABOLIC_PR...	SET	23	0.070386	0.0025424	0.18129	0.34892	GOBP_ONE_CARBON_METABOLIC_PROCESS
ADHD	GOBP_OOCYTE_DIFFERENTIATION	SET	54	-0.03415	-0.0018884	0.11893	0.61299	GOBP_OOCYTE_DIFFERENTIATION
ADHD	GOBP_OOCYTE_MATURATION	SET	29	-0.041414	-0.0016795	0.15868	0.60295	GOBP_OOCYTE_MATURATION
ADHD	GOBP_OOGENESIS	SET	91	-0.0011164	-8.0058e-05	0.094511	0.50471	GOBP_OOGENESIS
ADHD	GOBP_OPERANT_CONDITIONING	SET	5	-0.071468	-0.0012042	0.40554	0.56994	GOBP_OPERANT_CONDITIONING
ADHD	GOBP_OPSONIZATION	SET	15	0.024337	0.00071008	0.22952	0.45778	GOBP_OPSONIZATION
ADHD	GOBP_OPTIC_CUP_MORPHOGENESIS...	SET	7	0.17925	0.0035737	0.41509	0.33293	GOBP_OPTIC_CUP_MORPHOGENESIS_INVOLVED_IN_CAMERA_TYPE_EYE_DEVELOPMENT
ADHD	GOBP_OPTIC_NERVE_DEVELOPMENT	SET	18	-0.05223	-0.0016692	0.21962	0.59399	GOBP_OPTIC_NERVE_DEVELOPMENT
ADHD	GOBP_OPTIC_NERVE_MORPHOGENES...	SET	6	-0.48969	-0.0090387	0.38095	0.90067	GOBP_OPTIC_NERVE_MORPHOGENESIS
ADHD	GOBP_ORGANELLE_ASSEMBLY	SET	916	0.048071	0.010676	0.028959	0.048473	GOBP_ORGANELLE_ASSEMBLY
ADHD	GOBP_ORGANELLE_DISASSEMBLY	SET	128	0.033683	0.0028616	0.074277	0.32511	GOBP_ORGANELLE_DISASSEMBLY
ADHD	GOBP_ORGANELLE_FISSION	SET	471	0.014827	0.0023925	0.041439	0.36025	GOBP_ORGANELLE_FISSION
ADHD	GOBP_ORGANELLE_FUSION	SET	150	-0.031254	-0.0028726	0.067471	0.67839	GOBP_ORGANELLE_FUSION
ADHD	GOBP_ORGANELLE_INHERITANCE	SET	14	0.38973	0.010986	0.22397	0.04093	GOBP_ORGANELLE_INHERITANCE
ADHD	GOBP_ORGANELLE_LOCALIZATION	SET	555	0.030262	0.0052878	0.037947	0.21259	GOBP_ORGANELLE_LOCALIZATION
ADHD	GOBP_ORGANELLE_MEMBRANE_FUSI...	SET	117	-0.021523	-0.0017488	0.080464	0.60545	GOBP_ORGANELLE_MEMBRANE_FUSION
ADHD	GOBP_ORGANELLE_TRANSPORT_ALO...	SET	85	0.056351	0.0039061	0.092031	0.27017	GOBP_ORGANELLE_TRANSPORT_ALONG_MICROTUBULE
ADHD	GOBP_ORGANIC_ACID_BIOSYNTHET...	SET	303	-0.062861	-0.0081755	0.050785	0.89209	GOBP_ORGANIC_ACID_BIOSYNTHETIC_PROCESS
ADHD	GOBP_ORGANIC_ACID_CATABOLIC_...	SET	237	-0.089515	-0.010316	0.055769	0.94575	GOBP_ORGANIC_ACID_CATABOLIC_PROCESS
ADHD	GOBP_ORGANIC_ACID_METABOLIC_...	SET	893	-0.043573	-0.0095614	0.030682	0.92221	GOBP_ORGANIC_ACID_METABOLIC_PROCESS
ADHD	GOBP_ORGANIC_ACID_TRANSMEMBR...	SET	146	-0.061548	-0.0055817	0.072324	0.80261	GOBP_ORGANIC_ACID_TRANSMEMBRANE_TRANSPORT
ADHD	GOBP_ORGANIC_ACID_TRANSPORT	SET	332	-0.083897	-0.011412	0.048642	0.95771	GOBP_ORGANIC_ACID_TRANSPORT
ADHD	GOBP_ORGANIC_ANION_TRANSPORT	SET	401	-0.095578	-0.01426	0.044308	0.98449	GOBP_ORGANIC_ANION_TRANSPORT
ADHD	GOBP_ORGANIC_CATION_TRANSPORT	SET	57	-0.08889	-0.0050497	0.11969	0.77116	GOBP_ORGANIC_CATION_TRANSPORT
ADHD	GOBP_ORGANIC_CYCLIC_COMPOUND...	SET	469	0.046876	0.0075484	0.041653	0.13022	GOBP_ORGANIC_CYCLIC_COMPOUND_CATABOLIC_PROCESS
ADHD	GOBP_ORGANIC_HYDROXY_COMPOUN...1	SET	223	0.071572	0.008004	0.061254	0.12132	GOBP_ORGANIC_HYDROXY_COMPOUND_BIOSYNTHETIC_PROCESS
ADHD	GOBP_ORGANIC_HYDROXY_COMPOUN...2	SET	66	0.037582	0.0022968	0.10549	0.36082	GOBP_ORGANIC_HYDROXY_COMPOUND_CATABOLIC_PROCESS
ADHD	GOBP_ORGANIC_HYDROXY_COMPOUN...3	SET	510	0.059429	0.0099674	0.040247	0.0699	GOBP_ORGANIC_HYDROXY_COMPOUND_METABOLIC_PROCESS
ADHD	GOBP_ORGANIC_HYDROXY_COMPOUN...4	SET	266	0.032606	0.0039776	0.056063	0.28042	GOBP_ORGANIC_HYDROXY_COMPOUND_TRANSPORT
ADHD	GOBP_ORGANISM_EMERGENCE_FROM...	SET	25	0.050619	0.0019062	0.15489	0.37191	GOBP_ORGANISM_EMERGENCE_FROM_PROTECTIVE_STRUCTURE
ADHD	GOBP_ORGANONITROGEN_COMPOUND...1	SET	1585	-0.012138	-0.0034743	0.023333	0.69854	GOBP_ORGANONITROGEN_COMPOUND_BIOSYNTHETIC_PROCESS
ADHD	GOBP_ORGANONITROGEN_COMPOUND...2	SET	1233	0.035664	0.0091018	0.025535	0.081264	GOBP_ORGANONITROGEN_COMPOUND_CATABOLIC_PROCESS
ADHD	GOBP_ORGANOPHOSPHATE_BIOSYNT...	SET	535	0.00028045	4.8141e-05	0.03747	0.49701	GOBP_ORGANOPHOSPHATE_BIOSYNTHETIC_PROCESS
ADHD	GOBP_ORGANOPHOSPHATE_CATABOL...	SET	151	0.0012509	0.00011535	0.072919	0.49316	GOBP_ORGANOPHOSPHATE_CATABOLIC_PROCESS
ADHD	GOBP_ORGANOPHOSPHATE_ESTER_T...	SET	138	-0.12089	-0.010661	0.077134	0.94146	GOBP_ORGANOPHOSPHATE_ESTER_TRANSPORT
ADHD	GOBP_ORGANOPHOSPHATE_METABOL...	SET	927	0.011296	0.0025228	0.029504	0.35092	GOBP_ORGANOPHOSPHATE_METABOLIC_PROCESS
ADHD	GOBP_ORGAN_GROWTH	SET	155	0.16938	0.015823	0.075008	0.011976	GOBP_ORGAN_GROWTH
ADHD	GOBP_ORGAN_INDUCTION	SET	23	0.33346	0.012045	0.19036	0.039921	GOBP_ORGAN_INDUCTION
ADHD	GOBP_ORGAN_OR_TISSUE_SPECIFI...	SET	33	-0.020698	-0.0008953	0.15298	0.55381	GOBP_ORGAN_OR_TISSUE_SPECIFIC_IMMUNE_RESPONSE
ADHD	GOBP_ORNITHINE_METABOLIC_PRO...	SET	9	0.034486	0.00077954	0.26193	0.44763	GOBP_ORNITHINE_METABOLIC_PROCESS
ADHD	GOBP_ORNITHINE_TRANSPORT	SET	6	-0.16098	-0.0029714	0.35291	0.67586	GOBP_ORNITHINE_TRANSPORT
ADHD	GOBP_OSMOSENSORY_SIGNALING_P...	SET	5	-0.26632	-0.0044875	0.35488	0.7735	GOBP_OSMOSENSORY_SIGNALING_PATHWAY
ADHD	GOBP_OSSIFICATION	SET	379	0.10136	0.014711	0.046006	0.0138	GOBP_OSSIFICATION
ADHD	GOBP_OSTEOBLAST_DEVELOPMENT	SET	17	-0.077496	-0.002407	0.21076	0.64345	GOBP_OSTEOBLAST_DEVELOPMENT
ADHD	GOBP_OSTEOBLAST_DIFFERENTIAT...	SET	213	0.049927	0.0054584	0.060246	0.20364	GOBP_OSTEOBLAST_DIFFERENTIATION
ADHD	GOBP_OSTEOBLAST_PROLIFERATION	SET	32	-0.32171	-0.013704	0.15635	0.98018	GOBP_OSTEOBLAST_PROLIFERATION
ADHD	GOBP_OSTEOCLAST_DEVELOPMENT	SET	17	0.35793	0.011117	0.23806	0.06636	GOBP_OSTEOCLAST_DEVELOPMENT
ADHD	GOBP_OSTEOCLAST_DIFFERENTIAT...	SET	96	0.21695	0.015977	0.095424	0.011504	GOBP_OSTEOCLAST_DIFFERENTIATION
ADHD	GOBP_OSTEOCLAST_FUSION	SET	6	0.063941	0.0011802	0.32543	0.42212	GOBP_OSTEOCLAST_FUSION
ADHD	GOBP_OSTEOCLAST_PROLIFERATION	SET	11	-0.040297	-0.001007	0.25824	0.562	GOBP_OSTEOCLAST_PROLIFERATION
ADHD	GOBP_OTIC_VESICLE_DEVELOPMENT	SET	15	0.30106	0.0087841	0.21905	0.084671	GOBP_OTIC_VESICLE_DEVELOPMENT
ADHD	GOBP_OTIC_VESICLE_FORMATION	SET	8	-0.35442	-0.0075534	0.3392	0.85195	GOBP_OTIC_VESICLE_FORMATION
ADHD	GOBP_OTIC_VESICLE_MORPHOGENE...	SET	10	-0.057801	-0.0013772	0.2759	0.58297	GOBP_OTIC_VESICLE_MORPHOGENESIS
ADHD	GOBP_OTOLITH_DEVELOPMENT	SET	9	0.24022	0.0054301	0.32702	0.2313	GOBP_OTOLITH_DEVELOPMENT
ADHD	GOBP_OTOLITH_MORPHOGENESIS	SET	4	-0.13919	-0.0020979	0.46225	0.61833	GOBP_OTOLITH_MORPHOGENESIS
ADHD	GOBP_OUTER_DYNEIN_ARM_ASSEMB...	SET	22	-0.25954	-0.0091692	0.18448	0.92026	GOBP_OUTER_DYNEIN_ARM_ASSEMBLY
ADHD	GOBP_OUTER_EAR_MORPHOGENESIS	SET	7	0.1981	0.0039493	0.31996	0.26792	GOBP_OUTER_EAR_MORPHOGENESIS
ADHD	GOBP_OUTER_MITOCHONDRIAL_MEM...	SET	13	-0.17979	-0.0048838	0.25276	0.76155	GOBP_OUTER_MITOCHONDRIAL_MEMBRANE_ORGANIZATION
ADHD	GOBP_OUTFLOW_TRACT_MORPHOGEN...	SET	76	0.014455	0.0009477	0.10601	0.44577	GOBP_OUTFLOW_TRACT_MORPHOGENESIS
ADHD	GOBP_OUTFLOW_TRACT_SEPTUM_MO...	SET	26	-0.11701	-0.0044933	0.19981	0.72092	GOBP_OUTFLOW_TRACT_SEPTUM_MORPHOGENESIS
ADHD	GOBP_OVARIAN_FOLLICLE_DEVELO...	SET	56	0.081	0.0045611	0.12801	0.26345	GOBP_OVARIAN_FOLLICLE_DEVELOPMENT
ADHD	GOBP_OVIDUCT_DEVELOPMENT	SET	4	-0.036498	-0.00055008	0.49343	0.52948	GOBP_OVIDUCT_DEVELOPMENT
ADHD	GOBP_OVULATION	SET	21	0.2078	0.0071727	0.20996	0.16116	GOBP_OVULATION
ADHD	GOBP_OVULATION_CYCLE	SET	74	0.18911	0.012235	0.10501	0.035869	GOBP_OVULATION_CYCLE
ADHD	GOBP_OVULATION_CYCLE_PROCESS	SET	51	0.099907	0.0053695	0.12618	0.21426	GOBP_OVULATION_CYCLE_PROCESS
ADHD	GOBP_OVULATION_FROM_OVARIAN_...	SET	9	0.13445	0.0030392	0.30723	0.33083	GOBP_OVULATION_FROM_OVARIAN_FOLLICLE
ADHD	GOBP_OXALATE_TRANSPORT	SET	10	0.059529	0.0014184	0.24708	0.40481	GOBP_OXALATE_TRANSPORT
ADHD	GOBP_OXALOACETATE_2_TRANSMEM...	SET	4	-0.5008	-0.007548	0.43469	0.87535	GOBP_OXALOACETATE_2_TRANSMEMBRANE_TRANSPORT
ADHD	GOBP_OXALOACETATE_METABOLIC_...	SET	9	0.35127	0.0079402	0.30288	0.12308	GOBP_OXALOACETATE_METABOLIC_PROCESS
ADHD	GOBP_OXALOACETATE_TRANSPORT	SET	5	-0.49253	-0.0082992	0.40055	0.89057	GOBP_OXALOACETATE_TRANSPORT
ADHD	GOBP_OXIDATIVE_DEMETHYLATION	SET	18	-0.055021	-0.0017584	0.21792	0.59966	GOBP_OXIDATIVE_DEMETHYLATION
ADHD	GOBP_OXIDATIVE_PHOSPHORYLATI...	SET	117	-0.10224	-0.0083074	0.083327	0.89008	GOBP_OXIDATIVE_PHOSPHORYLATION
ADHD	GOBP_OXIDATIVE_RNA_DEMETHYLA...	SET	5	-0.6044	-0.010184	0.41278	0.92842	GOBP_OXIDATIVE_RNA_DEMETHYLATION
ADHD	GOBP_OXYGEN_METABOLIC_PROCESS	SET	5	0.3408	0.0057426	0.34787	0.16363	GOBP_OXYGEN_METABOLIC_PROCESS
ADHD	GOBP_OXYGEN_TRANSPORT	SET	16	-0.42307	-0.012749	0.29712	0.92275	GOBP_OXYGEN_TRANSPORT
ADHD	GOBP_O_GLYCAN_PROCESSING	SET	41	-0.044947	-0.0021665	0.14148	0.62463	GOBP_O_GLYCAN_PROCESSING
ADHD	GOBP_P38MAPK_CASCADE	SET	52	-0.016761	-0.00090961	0.12892	0.55172	GOBP_P38MAPK_CASCADE
ADHD	GOBP_PALLIUM_DEVELOPMENT	SET	170	0.13139	0.012849	0.066362	0.023865	GOBP_PALLIUM_DEVELOPMENT
ADHD	GOBP_PANCREAS_DEVELOPMENT	SET	76	0.045684	0.0029951	0.10179	0.32679	GOBP_PANCREAS_DEVELOPMENT
ADHD	GOBP_PANCREATIC_A_CELL_DIFFE...	SET	10	-0.20364	-0.0048521	0.31819	0.73891	GOBP_PANCREATIC_A_CELL_DIFFERENTIATION
ADHD	GOBP_PANCREATIC_JUICE_SECRET...	SET	13	-0.038589	-0.0010482	0.28469	0.55391	GOBP_PANCREATIC_JUICE_SECRETION
ADHD	GOBP_PARACRINE_SIGNALING	SET	7	0.32076	0.0063947	0.3421	0.17423	GOBP_PARACRINE_SIGNALING
ADHD	GOBP_PARALLEL_ACTIN_FILAMENT...	SET	6	-0.065749	-0.0012136	0.41551	0.56286	GOBP_PARALLEL_ACTIN_FILAMENT_BUNDLE_ASSEMBLY
ADHD	GOBP_PARANODAL_JUNCTION_ASSE...	SET	6	-0.15302	-0.0028244	0.38614	0.65405	GOBP_PARANODAL_JUNCTION_ASSEMBLY
ADHD	GOBP_PARASYMPATHETIC_NERVOUS...	SET	17	0.33619	0.010442	0.24121	0.081708	GOBP_PARASYMPATHETIC_NERVOUS_SYSTEM_DEVELOPMENT
ADHD	GOBP_PARATHYROID_GLAND_DEVEL...	SET	6	0.1449	0.0026746	0.39627	0.35731	GOBP_PARATHYROID_GLAND_DEVELOPMENT
ADHD	GOBP_PARAXIAL_MESODERM_DEVEL...	SET	17	0.16467	0.0051147	0.2258	0.23292	GOBP_PARAXIAL_MESODERM_DEVELOPMENT
ADHD	GOBP_PARAXIAL_MESODERM_FORMA...	SET	7	0.17028	0.0033948	0.29417	0.28135	GOBP_PARAXIAL_MESODERM_FORMATION
ADHD	GOBP_PARAXIAL_MESODERM_MORPH...	SET	10	0.24021	0.0057232	0.26316	0.18069	GOBP_PARAXIAL_MESODERM_MORPHOGENESIS
ADHD	GOBP_PARENTAL_BEHAVIOR	SET	11	-0.36966	-0.0092372	0.2716	0.91324	GOBP_PARENTAL_BEHAVIOR
ADHD	GOBP_PARKIN_MEDIATED_STIMULA...	SET	5	0.4973	0.0083796	0.3572	0.081941	GOBP_PARKIN_MEDIATED_STIMULATION_OF_MITOPHAGY_IN_RESPONSE_TO_MITOCHONDRIAL_DEPOLARIZATION
ADHD	GOBP_PARTURITION	SET	14	-0.19666	-0.0055435	0.20102	0.83603	GOBP_PARTURITION
ADHD	GOBP_PATHWAY_RESTRICTED_SMAD...	SET	59	-0.13689	-0.0079112	0.11565	0.88171	GOBP_PATHWAY_RESTRICTED_SMAD_PROTEIN_PHOSPHORYLATION
ADHD	GOBP_PATTERN_SPECIFICATION_I...	SET	9	0.33826	0.0076461	0.28354	0.11645	GOBP_PATTERN_SPECIFICATION_INVOLVED_IN_KIDNEY_DEVELOPMENT
ADHD	GOBP_PATTERN_SPECIFICATION_P...	SET	439	0.026075	0.0040659	0.044648	0.27961	GOBP_PATTERN_SPECIFICATION_PROCESS
ADHD	GOBP_PENETRATION_OF_ZONA_PEL...	SET	9	-0.10351	-0.0023397	0.28582	0.64137	GOBP_PENETRATION_OF_ZONA_PELLUCIDA
ADHD	GOBP_PENILE_ERECTION	SET	11	-0.40476	-0.010114	0.33282	0.88803	GOBP_PENILE_ERECTION
ADHD	GOBP_PENTOSE_METABOLIC_PROCE...	SET	11	-0.17542	-0.0043835	0.31105	0.71361	GOBP_PENTOSE_METABOLIC_PROCESS
ADHD	GOBP_PENTOSE_PHOSPHATE_SHUNT...	SET	6	0.065755	0.0012137	0.29067	0.41052	GOBP_PENTOSE_PHOSPHATE_SHUNT_NON_OXIDATIVE_BRANCH
ADHD	GOBP_PEPTIDE_ANTIGEN_ASSEMBL...	SET	4	0.75112	0.011321	0.6302	0.11666	GOBP_PEPTIDE_ANTIGEN_ASSEMBLY_WITH_MHC_PROTEIN_COMPLEX
ADHD	GOBP_PEPTIDE_BIOSYNTHETIC_PR...	SET	656	0.034294	0.0064955	0.035349	0.16599	GOBP_PEPTIDE_BIOSYNTHETIC_PROCESS
ADHD	GOBP_PEPTIDE_CATABOLIC_PROCE...	SET	22	0.10477	0.0037014	0.2025	0.30245	GOBP_PEPTIDE_CATABOLIC_PROCESS
ADHD	GOBP_PEPTIDE_CROSS_LINKING	SET	33	-0.051087	-0.0022097	0.16776	0.61963	GOBP_PEPTIDE_CROSS_LINKING
ADHD	GOBP_PEPTIDE_CROSS_LINKING_V...	SET	5	0.12262	0.0020662	0.44463	0.39136	GOBP_PEPTIDE_CROSS_LINKING_VIA_CHONDROITIN_4_SULFATE_GLYCOSAMINOGLYCAN
ADHD	GOBP_PEPTIDE_METABOLIC_PROCE...	SET	775	0.036207	0.0074276	0.03263	0.13359	GOBP_PEPTIDE_METABOLIC_PROCESS
ADHD	GOBP_PEPTIDE_MODIFICATION	SET	5	-0.5699	-0.0096029	0.40887	0.9183	GOBP_PEPTIDE_MODIFICATION
ADHD	GOBP_PEPTIDE_TRANSPORT	SET	236	0.05606	0.006447	0.058211	0.16777	GOBP_PEPTIDE_TRANSPORT
ADHD	GOBP_PEPTIDOGLYCAN_METABOLIC...	SET	6	-0.2139	-0.0039481	0.32746	0.74318	GOBP_PEPTIDOGLYCAN_METABOLIC_PROCESS
ADHD	GOBP_PEPTIDYL_AMINO_ACID_MOD...	SET	1096	0.048913	0.011818	0.027719	0.038825	GOBP_PEPTIDYL_AMINO_ACID_MODIFICATION
ADHD	GOBP_PEPTIDYL_ARGININE_MODIF...	SET	20	0.025877	0.00087169	0.20638	0.45011	GOBP_PEPTIDYL_ARGININE_MODIFICATION
ADHD	GOBP_PEPTIDYL_ARGININE_N_MET...	SET	5	-0.014006	-0.00023601	0.45866	0.51218	GOBP_PEPTIDYL_ARGININE_N_METHYLATION
ADHD	GOBP_PEPTIDYL_ASPARTIC_ACID_...	SET	5	0.55068	0.0092791	0.41755	0.093621	GOBP_PEPTIDYL_ASPARTIC_ACID_MODIFICATION
ADHD	GOBP_PEPTIDYL_CYSTEINE_MODIF...	SET	43	-0.14378	-0.007097	0.141	0.84606	GOBP_PEPTIDYL_CYSTEINE_MODIFICATION
ADHD	GOBP_PEPTIDYL_DIPHTHAMIDE_BI...	SET	7	0.067499	0.0013457	0.42306	0.43662	GOBP_PEPTIDYL_DIPHTHAMIDE_BIOSYNTHETIC_PROCESS_FROM_PEPTIDYL_HISTIDINE
ADHD	GOBP_PEPTIDYL_GLUTAMIC_ACID_...	SET	26	0.15736	0.0060427	0.18116	0.19254	GOBP_PEPTIDYL_GLUTAMIC_ACID_MODIFICATION
ADHD	GOBP_PEPTIDYL_HISTIDINE_MODI...	SET	10	-0.061294	-0.0014604	0.31421	0.57733	GOBP_PEPTIDYL_HISTIDINE_MODIFICATION
ADHD	GOBP_PEPTIDYL_LYSINE_ACETYLA...	SET	159	0.028142	0.0026624	0.069996	0.34382	GOBP_PEPTIDYL_LYSINE_ACETYLATION
ADHD	GOBP_PEPTIDYL_LYSINE_DEACETY...	SET	7	0.24118	0.0048083	0.40571	0.2761	GOBP_PEPTIDYL_LYSINE_DEACETYLATION
ADHD	GOBP_PEPTIDYL_LYSINE_DIMETHY...	SET	23	0.22381	0.0080842	0.19644	0.12729	GOBP_PEPTIDYL_LYSINE_DIMETHYLATION
ADHD	GOBP_PEPTIDYL_LYSINE_HYDROXY...	SET	8	-0.08252	-0.0017587	0.33032	0.59864	GOBP_PEPTIDYL_LYSINE_HYDROXYLATION
ADHD	GOBP_PEPTIDYL_LYSINE_METHYLA...	SET	103	-0.00072518	-5.5306e-05	0.082751	0.5035	GOBP_PEPTIDYL_LYSINE_METHYLATION
ADHD	GOBP_PEPTIDYL_LYSINE_MODIFIC...	SET	332	0.031888	0.0043376	0.047218	0.24973	GOBP_PEPTIDYL_LYSINE_MODIFICATION
ADHD	GOBP_PEPTIDYL_LYSINE_MONOMET...	SET	11	0.10991	0.0027466	0.27053	0.34227	GOBP_PEPTIDYL_LYSINE_MONOMETHYLATION
ADHD	GOBP_PEPTIDYL_LYSINE_OXIDATI...	SET	5	0.18296	0.003083	0.46165	0.34593	GOBP_PEPTIDYL_LYSINE_OXIDATION
ADHD	GOBP_PEPTIDYL_LYSINE_TRIMETH...	SET	34	-0.011845	-0.00052004	0.14192	0.53326	GOBP_PEPTIDYL_LYSINE_TRIMETHYLATION
ADHD	GOBP_PEPTIDYL_L_CYSTEINE_S_P...	SET	21	-0.22545	-0.0077818	0.18572	0.8876	GOBP_PEPTIDYL_L_CYSTEINE_S_PALMITOYLATION
ADHD	GOBP_PEPTIDYL_METHIONINE_MOD...	SET	14	-0.039057	-0.001101	0.2236	0.56933	GOBP_PEPTIDYL_METHIONINE_MODIFICATION
ADHD	GOBP_PEPTIDYL_PROLINE_HYDROX...1	SET	13	0.13007	0.0035332	0.26256	0.31017	GOBP_PEPTIDYL_PROLINE_HYDROXYLATION
ADHD	GOBP_PEPTIDYL_PROLINE_HYDROX...2	SET	9	-0.016384	-0.00037036	0.32678	0.51999	GOBP_PEPTIDYL_PROLINE_HYDROXYLATION_TO_4_HYDROXY_L_PROLINE
ADHD	GOBP_PEPTIDYL_PROLINE_MODIFI...	SET	38	-0.12782	-0.0059321	0.14837	0.80551	GOBP_PEPTIDYL_PROLINE_MODIFICATION
ADHD	GOBP_PEPTIDYL_SERINE_AUTOPHO...	SET	9	-0.0073449	-0.00016603	0.2944	0.50995	GOBP_PEPTIDYL_SERINE_AUTOPHOSPHORYLATION
ADHD	GOBP_PEPTIDYL_SERINE_DEPHOSP...	SET	15	0.35199	0.01027	0.2695	0.095771	GOBP_PEPTIDYL_SERINE_DEPHOSPHORYLATION
ADHD	GOBP_PEPTIDYL_SERINE_MODIFIC...	SET	306	0.16758	0.021901	0.053304	0.00083544	GOBP_PEPTIDYL_SERINE_MODIFICATION
ADHD	GOBP_PEPTIDYL_THREONINE_DEPH...	SET	17	0.34522	0.010723	0.24407	0.078629	GOBP_PEPTIDYL_THREONINE_DEPHOSPHORYLATION
ADHD	GOBP_PEPTIDYL_THREONINE_MODI...	SET	112	0.23696	0.01884	0.083196	0.0022012	GOBP_PEPTIDYL_THREONINE_MODIFICATION
ADHD	GOBP_PEPTIDYL_TYROSINE_AUTOP...	SET	18	0.28001	0.008949	0.23092	0.11265	GOBP_PEPTIDYL_TYROSINE_AUTOPHOSPHORYLATION
ADHD	GOBP_PEPTIDYL_TYROSINE_DEPHO...1	SET	29	-0.012575	-0.00050997	0.15794	0.53173	GOBP_PEPTIDYL_TYROSINE_DEPHOSPHORYLATION
ADHD	GOBP_PEPTIDYL_TYROSINE_DEPHO...2	SET	8	-0.13952	-0.0029736	0.38256	0.64233	GOBP_PEPTIDYL_TYROSINE_DEPHOSPHORYLATION_INVOLVED_IN_INACTIVATION_OF_PROTEIN_KINASE_ACTIVITY
ADHD	GOBP_PEPTIDYL_TYROSINE_MODIF...	SET	348	0.041155	0.0057287	0.047198	0.19162	GOBP_PEPTIDYL_TYROSINE_MODIFICATION
ADHD	GOBP_PERICARDIUM_DEVELOPMENT	SET	19	0.34931	0.011469	0.20657	0.045428	GOBP_PERICARDIUM_DEVELOPMENT
ADHD	GOBP_PERICARDIUM_MORPHOGENES...	SET	8	0.62218	0.01326	0.28083	0.013372	GOBP_PERICARDIUM_MORPHOGENESIS
ADHD	GOBP_PERICYTE_CELL_DIFFERENT...	SET	11	0.15798	0.0039476	0.20886	0.22472	GOBP_PERICYTE_CELL_DIFFERENTIATION
ADHD	GOBP_PERIPHERAL_NERVOUS_SYST...1	SET	7	-0.23077	-0.0046007	0.309	0.77241	GOBP_PERIPHERAL_NERVOUS_SYSTEM_AXON_REGENERATION
ADHD	GOBP_PERIPHERAL_NERVOUS_SYST...2	SET	73	0.26964	0.017327	0.10594	0.005466	GOBP_PERIPHERAL_NERVOUS_SYSTEM_DEVELOPMENT
ADHD	GOBP_PERIPHERAL_NERVOUS_SYST...3	SET	9	-0.36446	-0.0082383	0.27941	0.90394	GOBP_PERIPHERAL_NERVOUS_SYSTEM_MYELIN_MAINTENANCE
ADHD	GOBP_PERIPHERAL_NERVOUS_SYST...4	SET	14	0.62049	0.017491	0.25698	0.0078844	GOBP_PERIPHERAL_NERVOUS_SYSTEM_NEURON_DIFFERENTIATION
ADHD	GOBP_PERISTALSIS	SET	12	0.055039	0.0014365	0.28178	0.42257	GOBP_PERISTALSIS
ADHD	GOBP_PERK_MEDIATED_UNFOLDED_...	SET	18	0.20674	0.0066071	0.24211	0.19659	GOBP_PERK_MEDIATED_UNFOLDED_PROTEIN_RESPONSE
ADHD	GOBP_PEROXISOMAL_TRANSPORT	SET	21	0.00081738	2.8213e-05	0.16443	0.49802	GOBP_PEROXISOMAL_TRANSPORT
ADHD	GOBP_PEROXISOME_FISSION	SET	9	-0.091992	-0.0020794	0.28944	0.62469	GOBP_PEROXISOME_FISSION
ADHD	GOBP_PEROXISOME_ORGANIZATION	SET	33	-0.090315	-0.0039065	0.1376	0.7442	GOBP_PEROXISOME_ORGANIZATION
ADHD	GOBP_PEROXISOME_PROLIFERATOR...	SET	22	-0.34934	-0.012341	0.21601	0.94707	GOBP_PEROXISOME_PROLIFERATOR_ACTIVATED_RECEPTOR_SIGNALING_PATHWAY
ADHD	GOBP_PEXOPHAGY	SET	5	-0.93442	-0.015745	0.42326	0.98636	GOBP_PEXOPHAGY
ADHD	GOBP_PHAGOCYTOSIS	SET	216	0.16605	0.018279	0.059448	0.0026138	GOBP_PHAGOCYTOSIS
ADHD	GOBP_PHAGOCYTOSIS_ENGULFMENT	SET	45	-0.0069637	-0.00035162	0.12885	0.52155	GOBP_PHAGOCYTOSIS_ENGULFMENT
ADHD	GOBP_PHAGOCYTOSIS_RECOGNITION	SET	26	-0.032755	-0.0012578	0.17845	0.57282	GOBP_PHAGOCYTOSIS_RECOGNITION
ADHD	GOBP_PHAGOLYSOSOME_ASSEMBLY	SET	17	0.097643	0.0030328	0.19415	0.30751	GOBP_PHAGOLYSOSOME_ASSEMBLY
ADHD	GOBP_PHAGOSOME_ACIDIFICATION	SET	7	-0.25082	-0.0050005	0.29407	0.80314	GOBP_PHAGOSOME_ACIDIFICATION
ADHD	GOBP_PHAGOSOME_LYSOSOME_FUSI...	SET	13	-0.10261	-0.0027874	0.23933	0.66595	GOBP_PHAGOSOME_LYSOSOME_FUSION
ADHD	GOBP_PHAGOSOME_MATURATION	SET	28	-0.1588	-0.0063278	0.15531	0.84671	GOBP_PHAGOSOME_MATURATION
ADHD	GOBP_PHARYNGEAL_ARCH_ARTERY_...	SET	10	-0.3187	-0.0075934	0.312	0.84648	GOBP_PHARYNGEAL_ARCH_ARTERY_MORPHOGENESIS
ADHD	GOBP_PHARYNGEAL_SYSTEM_DEVEL...	SET	29	-0.035867	-0.0014545	0.17656	0.58048	GOBP_PHARYNGEAL_SYSTEM_DEVELOPMENT
ADHD	GOBP_PHASIC_SMOOTH_MUSCLE_CO...	SET	24	-0.1003	-0.0037008	0.19876	0.69309	GOBP_PHASIC_SMOOTH_MUSCLE_CONTRACTION
ADHD	GOBP_PHENOL_CONTAINING_COMPO...1	SET	45	0.075959	0.0038354	0.14866	0.30469	GOBP_PHENOL_CONTAINING_COMPOUND_BIOSYNTHETIC_PROCESS
ADHD	GOBP_PHENOL_CONTAINING_COMPO...2	SET	8	-0.31863	-0.0067908	0.37006	0.80539	GOBP_PHENOL_CONTAINING_COMPOUND_CATABOLIC_PROCESS
ADHD	GOBP_PHENOL_CONTAINING_COMPO...3	SET	103	0.03227	0.0024611	0.090111	0.36013	GOBP_PHENOL_CONTAINING_COMPOUND_METABOLIC_PROCESS
ADHD	GOBP_PHENOTYPIC_SWITCHING	SET	5	0.13505	0.0022757	0.40126	0.36822	GOBP_PHENOTYPIC_SWITCHING
ADHD	GOBP_PHENYLPROPANOID_METABOL...	SET	8	0.38269	0.008156	0.22859	0.047062	GOBP_PHENYLPROPANOID_METABOLIC_PROCESS
ADHD	GOBP_PHOSPHAGEN_METABOLIC_PR...	SET	5	0.27492	0.0046324	0.36869	0.22794	GOBP_PHOSPHAGEN_METABOLIC_PROCESS
ADHD	GOBP_PHOSPHATE_ION_HOMEOSTAS...	SET	18	-0.045119	-0.001442	0.22468	0.57957	GOBP_PHOSPHATE_ION_HOMEOSTASIS
ADHD	GOBP_PHOSPHATE_ION_TRANSMEMB...	SET	15	-0.20087	-0.0058608	0.25195	0.78734	GOBP_PHOSPHATE_ION_TRANSMEMBRANE_TRANSPORT
ADHD	GOBP_PHOSPHATE_ION_TRANSPORT	SET	24	-0.13877	-0.00512	0.19726	0.75912	GOBP_PHOSPHATE_ION_TRANSPORT
ADHD	GOBP_PHOSPHATIDIC_ACID_METAB...	SET	34	0.023381	0.0010265	0.15388	0.43962	GOBP_PHOSPHATIDIC_ACID_METABOLIC_PROCESS
ADHD	GOBP_PHOSPHATIDYLCHOLINE_ACY...	SET	13	0.021434	0.00058223	0.23826	0.46416	GOBP_PHOSPHATIDYLCHOLINE_ACYL_CHAIN_REMODELING
ADHD	GOBP_PHOSPHATIDYLCHOLINE_BIO...	SET	26	0.070958	0.0027249	0.16126	0.32996	GOBP_PHOSPHATIDYLCHOLINE_BIOSYNTHETIC_PROCESS
ADHD	GOBP_PHOSPHATIDYLCHOLINE_CAT...	SET	15	-0.097332	-0.0028399	0.23178	0.66273	GOBP_PHOSPHATIDYLCHOLINE_CATABOLIC_PROCESS
ADHD	GOBP_PHOSPHATIDYLCHOLINE_MET...	SET	71	-0.012203	-0.00077342	0.10775	0.54509	GOBP_PHOSPHATIDYLCHOLINE_METABOLIC_PROCESS
ADHD	GOBP_PHOSPHATIDYLETHANOLAMIN...1	SET	10	-0.14915	-0.0035537	0.29931	0.69086	GOBP_PHOSPHATIDYLETHANOLAMINE_ACYL_CHAIN_REMODELING
ADHD	GOBP_PHOSPHATIDYLETHANOLAMIN...2	SET	9	0.069171	0.0015636	0.25889	0.39466	GOBP_PHOSPHATIDYLETHANOLAMINE_BIOSYNTHETIC_PROCESS
ADHD	GOBP_PHOSPHATIDYLETHANOLAMIN...3	SET	27	-0.092524	-0.0036206	0.16858	0.70844	GOBP_PHOSPHATIDYLETHANOLAMINE_METABOLIC_PROCESS
ADHD	GOBP_PHOSPHATIDYLGLYCEROL_AC...	SET	9	0.072784	0.0016452	0.27966	0.39734	GOBP_PHOSPHATIDYLGLYCEROL_ACYL_CHAIN_REMODELING
ADHD	GOBP_PHOSPHATIDYLGLYCEROL_BI...	SET	8	-0.14617	-0.0031153	0.28552	0.69566	GOBP_PHOSPHATIDYLGLYCEROL_BIOSYNTHETIC_PROCESS
ADHD	GOBP_PHOSPHATIDYLGLYCEROL_ME...	SET	31	-0.098888	-0.0041459	0.16434	0.72632	GOBP_PHOSPHATIDYLGLYCEROL_METABOLIC_PROCESS
ADHD	GOBP_PHOSPHATIDYLINOSITOL_3_...1	SET	131	0.083977	0.007217	0.076942	0.13755	GOBP_PHOSPHATIDYLINOSITOL_3_KINASE_SIGNALING
ADHD	GOBP_PHOSPHATIDYLINOSITOL_3_...2	SET	20	-0.016454	-0.00055425	0.16502	0.53971	GOBP_PHOSPHATIDYLINOSITOL_3_PHOSPHATE_BIOSYNTHETIC_PROCESS
ADHD	GOBP_PHOSPHATIDYLINOSITOL_AC...	SET	6	-0.099264	-0.0018322	0.41252	0.59508	GOBP_PHOSPHATIDYLINOSITOL_ACYL_CHAIN_REMODELING
ADHD	GOBP_PHOSPHATIDYLINOSITOL_DE...	SET	22	0.042818	0.0015127	0.16998	0.40056	GOBP_PHOSPHATIDYLINOSITOL_DEPHOSPHORYLATION
ADHD	GOBP_PHOSPHATIDYLINOSITOL_ME...	SET	141	0.028003	0.002496	0.070343	0.34528	GOBP_PHOSPHATIDYLINOSITOL_METABOLIC_PROCESS
ADHD	GOBP_PHOSPHATIDYLINOSITOL_PH...	SET	55	0.016593	0.000926	0.1131	0.44168	GOBP_PHOSPHATIDYLINOSITOL_PHOSPHATE_BIOSYNTHETIC_PROCESS
ADHD	GOBP_PHOSPHATIDYLSERINE_ACYL...	SET	8	-0.035042	-0.00074682	0.32101	0.54346	GOBP_PHOSPHATIDYLSERINE_ACYL_CHAIN_REMODELING
ADHD	GOBP_PHOSPHATIDYLSERINE_EXPO...	SET	7	0.18121	0.0036126	0.30462	0.27597	GOBP_PHOSPHATIDYLSERINE_EXPOSURE_ON_APOPTOTIC_CELL_SURFACE
ADHD	GOBP_PHOSPHATIDYLSERINE_META...	SET	21	-0.048065	-0.0016591	0.2133	0.58914	GOBP_PHOSPHATIDYLSERINE_METABOLIC_PROCESS
ADHD	GOBP_PHOSPHOLIPASE_C_ACTIVAT...1	SET	8	-0.11695	-0.0024924	0.35229	0.63004	GOBP_PHOSPHOLIPASE_C_ACTIVATING_DOPAMINE_RECEPTOR_SIGNALING_PATHWAY
ADHD	GOBP_PHOSPHOLIPASE_C_ACTIVAT...2	SET	8	0.31599	0.0067345	0.3503	0.18352	GOBP_PHOSPHOLIPASE_C_ACTIVATING_G_PROTEIN_COUPLED_ACETYLCHOLINE_RECEPTOR_SIGNALING_PATHWAY
ADHD	GOBP_PHOSPHOLIPASE_C_ACTIVAT...3	SET	100	0.13108	0.0098512	0.091435	0.075852	GOBP_PHOSPHOLIPASE_C_ACTIVATING_G_PROTEIN_COUPLED_RECEPTOR_SIGNALING_PATHWAY
ADHD	GOBP_PHOSPHOLIPID_BIOSYNTHET...	SET	233	0.041669	0.0047618	0.05663	0.23093	GOBP_PHOSPHOLIPID_BIOSYNTHETIC_PROCESS
ADHD	GOBP_PHOSPHOLIPID_CATABOLIC_...	SET	53	0.070406	0.0038572	0.12426	0.28549	GOBP_PHOSPHOLIPID_CATABOLIC_PROCESS
ADHD	GOBP_PHOSPHOLIPID_DEPHOSPHOR...	SET	36	0.089654	0.00405	0.14302	0.26538	GOBP_PHOSPHOLIPID_DEPHOSPHORYLATION
ADHD	GOBP_PHOSPHOLIPID_EFFLUX	SET	14	-0.0094655	-0.00026682	0.30932	0.51221	GOBP_PHOSPHOLIPID_EFFLUX
ADHD	GOBP_PHOSPHOLIPID_HOMEOSTASIS	SET	16	0.16724	0.0050395	0.22201	0.22564	GOBP_PHOSPHOLIPID_HOMEOSTASIS
ADHD	GOBP_PHOSPHOLIPID_METABOLIC_...	SET	350	0.026528	0.0037031	0.047399	0.28785	GOBP_PHOSPHOLIPID_METABOLIC_PROCESS
ADHD	GOBP_PHOSPHOLIPID_TRANSLOCAT...	SET	48	-0.21079	-0.010992	0.13011	0.94738	GOBP_PHOSPHOLIPID_TRANSLOCATION
ADHD	GOBP_PHOSPHOLIPID_TRANSPORT	SET	98	-0.094155	-0.0070053	0.095302	0.83841	GOBP_PHOSPHOLIPID_TRANSPORT
ADHD	GOBP_PHOSPHORYLATION	SET	1656	0.037918	0.011069	0.022642	0.047014	GOBP_PHOSPHORYLATION
ADHD	GOBP_PHOSPHORYLATION_OF_RNA_...	SET	13	-0.083295	-0.0022626	0.25942	0.62592	GOBP_PHOSPHORYLATION_OF_RNA_POLYMERASE_II_C_TERMINAL_DOMAIN
ADHD	GOBP_PHOTOPERIODISM	SET	27	0.20642	0.0080775	0.17658	0.12121	GOBP_PHOTOPERIODISM
ADHD	GOBP_PHOTORECEPTOR_CELL_DEVE...	SET	46	0.19373	0.0098899	0.14168	0.08577	GOBP_PHOTORECEPTOR_CELL_DEVELOPMENT
ADHD	GOBP_PHOTORECEPTOR_CELL_DIFF...	SET	59	0.1957	0.01131	0.12185	0.054132	GOBP_PHOTORECEPTOR_CELL_DIFFERENTIATION
ADHD	GOBP_PHOTORECEPTOR_CELL_MAIN...	SET	43	0.12402	0.0061217	0.13993	0.18773	GOBP_PHOTORECEPTOR_CELL_MAINTENANCE
ADHD	GOBP_PHOTORECEPTOR_CELL_MORP...	SET	5	-0.30651	-0.0051648	0.43575	0.7591	GOBP_PHOTORECEPTOR_CELL_MORPHOGENESIS
ADHD	GOBP_PHOTORECEPTOR_CELL_OUTE...	SET	14	0.6091	0.01717	0.25563	0.0085984	GOBP_PHOTORECEPTOR_CELL_OUTER_SEGMENT_ORGANIZATION
ADHD	GOBP_PHOTOTRANSDUCTION	SET	42	-0.1602	-0.0078155	0.13288	0.88601	GOBP_PHOTOTRANSDUCTION
ADHD	GOBP_PHOTOTRANSDUCTION_VISIB...	SET	18	-0.18484	-0.0059074	0.18562	0.84032	GOBP_PHOTOTRANSDUCTION_VISIBLE_LIGHT
ADHD	GOBP_PHYSIOLOGICAL_CARDIAC_M...	SET	22	0.40288	0.014233	0.20195	0.023032	GOBP_PHYSIOLOGICAL_CARDIAC_MUSCLE_HYPERTROPHY
ADHD	GOBP_PH_REDUCTION	SET	5	-0.010586	-0.00017837	0.29384	0.51437	GOBP_PH_REDUCTION
ADHD	GOBP_PIECEMEAL_MICROAUTOPHAG...	SET	10	-0.43432	-0.010348	0.26708	0.94804	GOBP_PIECEMEAL_MICROAUTOPHAGY_OF_THE_NUCLEUS
ADHD	GOBP_PIGMENTATION	SET	103	0.062826	0.0047914	0.087831	0.23722	GOBP_PIGMENTATION
ADHD	GOBP_PIGMENT_ACCUMULATION	SET	11	0.26636	0.006656	0.29195	0.1808	GOBP_PIGMENT_ACCUMULATION
ADHD	GOBP_PIGMENT_BIOSYNTHETIC_PR...	SET	51	-0.0062528	-0.00033605	0.13991	0.51782	GOBP_PIGMENT_BIOSYNTHETIC_PROCESS
ADHD	GOBP_PIGMENT_CATABOLIC_PROCE...	SET	11	-0.35801	-0.0089461	0.23414	0.93686	GOBP_PIGMENT_CATABOLIC_PROCESS
ADHD	GOBP_PIGMENT_CELL_DIFFERENTI...	SET	33	0.017328	0.0007495	0.16604	0.45844	GOBP_PIGMENT_CELL_DIFFERENTIATION
ADHD	GOBP_PIGMENT_GRANULE_LOCALIZ...	SET	24	0.1332	0.0049146	0.17302	0.2207	GOBP_PIGMENT_GRANULE_LOCALIZATION
ADHD	GOBP_PIGMENT_GRANULE_MATURAT...	SET	10	0.29226	0.0069636	0.30442	0.16852	GOBP_PIGMENT_GRANULE_MATURATION
ADHD	GOBP_PIGMENT_GRANULE_ORGANIZ...	SET	37	-0.053511	-0.0024506	0.13093	0.65861	GOBP_PIGMENT_GRANULE_ORGANIZATION
ADHD	GOBP_PIGMENT_METABOLIC_PROCE...	SET	73	-0.047429	-0.0030478	0.11228	0.66363	GOBP_PIGMENT_METABOLIC_PROCESS
ADHD	GOBP_PINOCYTOSIS	SET	22	0.25624	0.0090524	0.19821	0.098055	GOBP_PINOCYTOSIS
ADHD	GOBP_PIRNA_PROCESSING	SET	21	0.16076	0.005549	0.17351	0.17709	GOBP_PIRNA_PROCESSING
ADHD	GOBP_PITUITARY_GLAND_DEVELOP...	SET	40	-0.022406	-0.0010668	0.13094	0.56793	GOBP_PITUITARY_GLAND_DEVELOPMENT
ADHD	GOBP_PLACENTA_BLOOD_VESSEL_D...	SET	26	0.1321	0.005073	0.16872	0.21683	GOBP_PLACENTA_BLOOD_VESSEL_DEVELOPMENT
ADHD	GOBP_PLACENTA_DEVELOPMENT	SET	142	0.090209	0.008069	0.074967	0.11444	GOBP_PLACENTA_DEVELOPMENT
ADHD	GOBP_PLANAR_CELL_POLARITY_PA...1	SET	6	-0.84803	-0.015653	0.36483	0.98994	GOBP_PLANAR_CELL_POLARITY_PATHWAY_INVOLVED_IN_AXIS_ELONGATION
ADHD	GOBP_PLANAR_CELL_POLARITY_PA...2	SET	10	-0.1955	-0.004658	0.24451	0.78801	GOBP_PLANAR_CELL_POLARITY_PATHWAY_INVOLVED_IN_NEURAL_TUBE_CLOSURE
ADHD	GOBP_PLASMA_CELL_DIFFERENTIA...	SET	8	0.43236	0.0092146	0.31242	0.083201	GOBP_PLASMA_CELL_DIFFERENTIATION
ADHD	GOBP_PLASMA_LIPOPROTEIN_PART...	SET	38	-0.15229	-0.0070677	0.14284	0.85682	GOBP_PLASMA_LIPOPROTEIN_PARTICLE_CLEARANCE
ADHD	GOBP_PLASMA_MEMBRANE_FUSION	SET	28	-0.34109	-0.013592	0.17048	0.97728	GOBP_PLASMA_MEMBRANE_FUSION
ADHD	GOBP_PLASMA_MEMBRANE_ORGANIZ...	SET	153	0.048182	0.0044722	0.07132	0.24966	GOBP_PLASMA_MEMBRANE_ORGANIZATION
ADHD	GOBP_PLASMA_MEMBRANE_PHOSPHO...	SET	22	0.06713	0.0023716	0.17711	0.35234	GOBP_PLASMA_MEMBRANE_PHOSPHOLIPID_SCRAMBLING
ADHD	GOBP_PLASMA_MEMBRANE_RAFT_AS...	SET	5	1.1534	0.019434	0.43225	0.003816	GOBP_PLASMA_MEMBRANE_RAFT_ASSEMBLY
ADHD	GOBP_PLASMA_MEMBRANE_RAFT_OR...	SET	9	0.72068	0.01629	0.34844	0.019317	GOBP_PLASMA_MEMBRANE_RAFT_ORGANIZATION
ADHD	GOBP_PLASMA_MEMBRANE_REPAIR	SET	27	0.12062	0.0047202	0.17878	0.24994	GOBP_PLASMA_MEMBRANE_REPAIR
ADHD	GOBP_PLASMA_MEMBRANE_TO_ENDO...	SET	8	0.27079	0.0057711	0.27406	0.16157	GOBP_PLASMA_MEMBRANE_TO_ENDOSOME_TRANSPORT
ADHD	GOBP_PLASMA_MEMBRANE_TUBULAT...	SET	19	0.12279	0.0040318	0.17891	0.24626	GOBP_PLASMA_MEMBRANE_TUBULATION
ADHD	GOBP_PLASMINOGEN_ACTIVATION	SET	25	-0.060397	-0.0022744	0.19273	0.623	GOBP_PLASMINOGEN_ACTIVATION
ADHD	GOBP_PLATELET_ACTIVATING_FAC...	SET	8	-0.31757	-0.0067681	0.28796	0.86494	GOBP_PLATELET_ACTIVATING_FACTOR_METABOLIC_PROCESS
ADHD	GOBP_PLATELET_ACTIVATION	SET	123	0.084532	0.0070409	0.080033	0.14545	GOBP_PLATELET_ACTIVATION
ADHD	GOBP_PLATELET_AGGREGATION	SET	70	0.059033	0.003715	0.10483	0.28668	GOBP_PLATELET_AGGREGATION
ADHD	GOBP_PLATELET_DEGRANULATION	SET	8	-0.19855	-0.0042316	0.33998	0.72039	GOBP_PLATELET_DEGRANULATION
ADHD	GOBP_PLATELET_DENSE_GRANULE_...	SET	23	-0.0046913	-0.00016946	0.15991	0.5117	GOBP_PLATELET_DENSE_GRANULE_ORGANIZATION
ADHD	GOBP_PLATELET_DERIVED_GROWTH...1	SET	6	-0.086497	-0.0015966	0.37244	0.59182	GOBP_PLATELET_DERIVED_GROWTH_FACTOR_RECEPTOR_ALPHA_SIGNALING_PATHWAY
ADHD	GOBP_PLATELET_DERIVED_GROWTH...2	SET	13	0.20755	0.0056379	0.25648	0.2092	GOBP_PLATELET_DERIVED_GROWTH_FACTOR_RECEPTOR_BETA_SIGNALING_PATHWAY
ADHD	GOBP_PLATELET_DERIVED_GROWTH...3	SET	53	0.076374	0.0041842	0.121	0.26396	GOBP_PLATELET_DERIVED_GROWTH_FACTOR_RECEPTOR_SIGNALING_PATHWAY
ADHD	GOBP_PLATELET_MORPHOGENESIS	SET	19	0.29953	0.0098347	0.20804	0.074982	GOBP_PLATELET_MORPHOGENESIS
ADHD	GOBP_PLUS_END_DIRECTED_ORGAN...	SET	7	0.57001	0.011364	0.34137	0.047491	GOBP_PLUS_END_DIRECTED_ORGANELLE_TRANSPORT_ALONG_MICROTUBULE
ADHD	GOBP_PML_BODY_ORGANIZATION	SET	6	0.17561	0.0032414	0.3029	0.28104	GOBP_PML_BODY_ORGANIZATION
ADHD	GOBP_PODOCYTE_CELL_MIGRATION	SET	7	0.19795	0.0039465	0.31453	0.26456	GOBP_PODOCYTE_CELL_MIGRATION
ADHD	GOBP_PODOSOME_ASSEMBLY	SET	18	0.16961	0.0054205	0.20235	0.20096	GOBP_PODOSOME_ASSEMBLY
ADHD	GOBP_POINTED_END_ACTIN_FILAM...	SET	7	-0.10925	-0.0021781	0.35983	0.61929	GOBP_POINTED_END_ACTIN_FILAMENT_CAPPING
ADHD	GOBP_POLARIZED_EPITHELIAL_CE...	SET	24	0.023687	0.00087399	0.1927	0.45108	GOBP_POLARIZED_EPITHELIAL_CELL_DIFFERENTIATION
ADHD	GOBP_POLAR_BODY_EXTRUSION_AF...	SET	5	-0.17394	-0.002931	0.42432	0.65907	GOBP_POLAR_BODY_EXTRUSION_AFTER_MEIOTIC_DIVISIONS
ADHD	GOBP_POLYADENYLATION_DEPENDE...1	SET	9	0.042418	0.00095883	0.34832	0.45154	GOBP_POLYADENYLATION_DEPENDENT_RNA_CATABOLIC_PROCESS
ADHD	GOBP_POLYADENYLATION_DEPENDE...2	SET	7	-0.056454	-0.0011255	0.36311	0.56178	GOBP_POLYADENYLATION_DEPENDENT_SNORNA_3_END_PROCESSING
ADHD	GOBP_POLYAMINE_BIOSYNTHETIC_...	SET	13	0.16399	0.0044548	0.25313	0.25854	GOBP_POLYAMINE_BIOSYNTHETIC_PROCESS
ADHD	GOBP_POLYAMINE_METABOLIC_PRO...	SET	16	0.08223	0.0024778	0.23101	0.36094	GOBP_POLYAMINE_METABOLIC_PROCESS
ADHD	GOBP_POLYAMINE_TRANSPORT	SET	15	0.026499	0.00077316	0.26454	0.46011	GOBP_POLYAMINE_TRANSPORT
ADHD	GOBP_POLYKETIDE_METABOLIC_PR...	SET	10	-0.16337	-0.0038925	0.28288	0.7182	GOBP_POLYKETIDE_METABOLIC_PROCESS
ADHD	GOBP_POLYOL_BIOSYNTHETIC_PRO...	SET	60	0.053371	0.0031104	0.1178	0.32526	GOBP_POLYOL_BIOSYNTHETIC_PROCESS
ADHD	GOBP_POLYOL_CATABOLIC_PROCESS	SET	23	-0.031277	-0.0011298	0.16772	0.57396	GOBP_POLYOL_CATABOLIC_PROCESS
ADHD	GOBP_POLYOL_METABOLIC_PROCESS	SET	107	0.059547	0.0046282	0.087735	0.24866	GOBP_POLYOL_METABOLIC_PROCESS
ADHD	GOBP_POLYOL_TRANSMEMBRANE_TR...	SET	10	0.17537	0.0041783	0.34903	0.30768	GOBP_POLYOL_TRANSMEMBRANE_TRANSPORT
ADHD	GOBP_POLYPRENOL_METABOLIC_PR...	SET	9	0.19236	0.0043483	0.32847	0.27907	GOBP_POLYPRENOL_METABOLIC_PROCESS
ADHD	GOBP_POLYSACCHARIDE_BIOSYNTH...	SET	66	0.031676	0.0019358	0.12091	0.39667	GOBP_POLYSACCHARIDE_BIOSYNTHETIC_PROCESS
ADHD	GOBP_POLYSACCHARIDE_CATABOLI...	SET	19	-0.03616	-0.0011873	0.22177	0.56476	GOBP_POLYSACCHARIDE_CATABOLIC_PROCESS
ADHD	GOBP_POLYSACCHARIDE_METABOLI...	SET	96	0.075818	0.0055835	0.095363	0.2133	GOBP_POLYSACCHARIDE_METABOLIC_PROCESS
ADHD	GOBP_POLY_A_PLUS_MRNA_EXPORT...	SET	17	0.15733	0.0048868	0.21411	0.23123	GOBP_POLY_A_PLUS_MRNA_EXPORT_FROM_NUCLEUS
ADHD	GOBP_POLY_N_ACETYLLACTOSAMIN...	SET	7	0.2524	0.005032	0.39248	0.26008	GOBP_POLY_N_ACETYLLACTOSAMINE_METABOLIC_PROCESS
ADHD	GOBP_PONS_DEVELOPMENT	SET	11	-0.21097	-0.0052718	0.24354	0.80682	GOBP_PONS_DEVELOPMENT
ADHD	GOBP_PORE_COMPLEX_ASSEMBLY	SET	20	-0.007036	-0.00023701	0.19098	0.51469	GOBP_PORE_COMPLEX_ASSEMBLY
ADHD	GOBP_PORPHYRIN_CONTAINING_CO...	SET	49	-0.12997	-0.0068472	0.12698	0.84696	GOBP_PORPHYRIN_CONTAINING_COMPOUND_METABOLIC_PROCESS
ADHD	GOBP_POSITIVE_CHEMOTAXIS	SET	48	-0.15849	-0.0082645	0.12417	0.89908	GOBP_POSITIVE_CHEMOTAXIS
ADHD	GOBP_POSITIVE_REGULATION_BY_...1	SET	9	-0.22222	-0.0050232	0.29752	0.77243	GOBP_POSITIVE_REGULATION_BY_HOST_OF_VIRAL_GENOME_REPLICATION
ADHD	GOBP_POSITIVE_REGULATION_BY_...2	SET	19	0.096782	0.0031777	0.2075	0.32046	GOBP_POSITIVE_REGULATION_BY_HOST_OF_VIRAL_PROCESS
ADHD	GOBP_POSITIVE_REGULATION_BY_...3	SET	16	0.024721	0.00074491	0.20151	0.45118	GOBP_POSITIVE_REGULATION_BY_HOST_OF_VIRAL_TRANSCRIPTION
ADHD	GOBP_POSITIVE_REGULATION_BY_...4	SET	12	0.26319	0.0068689	0.24906	0.14533	GOBP_POSITIVE_REGULATION_BY_SYMBIONT_OF_ENTRY_INTO_HOST
ADHD	GOBP_POSITIVE_REGULATION_OF_...1	SET	5	-0.2666	-0.0044923	0.45227	0.72222	GOBP_POSITIVE_REGULATION_OF_3_UTR_MEDIATED_MRNA_STABILIZATION
ADHD	GOBP_POSITIVE_REGULATION_OF_...2	SET	11	0.073489	0.0018364	0.2539	0.38612	GOBP_POSITIVE_REGULATION_OF_ACROSOME_REACTION
ADHD	GOBP_POSITIVE_REGULATION_OF_...3	SET	20	0.079628	0.0026824	0.18154	0.33047	GOBP_POSITIVE_REGULATION_OF_ACTIN_CYTOSKELETON_REORGANIZATION
ADHD	GOBP_POSITIVE_REGULATION_OF_...4	SET	61	-0.055839	-0.0032812	0.11704	0.68335	GOBP_POSITIVE_REGULATION_OF_ACTIN_FILAMENT_BUNDLE_ASSEMBLY
ADHD	GOBP_POSITIVE_REGULATION_OF_...5	SET	12	-0.51354	-0.013403	0.3096	0.9514	GOBP_POSITIVE_REGULATION_OF_ACTIN_FILAMENT_DEPOLYMERIZATION
ADHD	GOBP_POSITIVE_REGULATION_OF_...6	SET	47	-0.18141	-0.0093608	0.12319	0.92956	GOBP_POSITIVE_REGULATION_OF_ACTIN_FILAMENT_POLYMERIZATION
ADHD	GOBP_POSITIVE_REGULATION_OF_...7	SET	12	-0.55765	-0.014554	0.20947	0.99611	GOBP_POSITIVE_REGULATION_OF_ACTIN_NUCLEATION
ADHD	GOBP_POSITIVE_REGULATION_OF_...8	SET	7	-0.56361	-0.011236	0.36511	0.93865	GOBP_POSITIVE_REGULATION_OF_ACTION_POTENTIAL
ADHD	GOBP_POSITIVE_REGULATION_OF_...9	SET	24	0.33573	0.012388	0.16231	0.019309	GOBP_POSITIVE_REGULATION_OF_ACTIVATED_T_CELL_PROLIFERATION
ADHD	GOBP_POSITIVE_REGULATION_OF_...10	SET	6	0.84234	0.015548	0.35843	0.0093912	GOBP_POSITIVE_REGULATION_OF_ACTIVATION_OF_JANUS_KINASE_ACTIVITY
ADHD	GOBP_POSITIVE_REGULATION_OF_...11	SET	7	-0.014677	-0.00029261	0.33737	0.51735	GOBP_POSITIVE_REGULATION_OF_ACTIVIN_RECEPTOR_SIGNALING_PATHWAY
ADHD	GOBP_POSITIVE_REGULATION_OF_...12	SET	23	-0.049914	-0.001803	0.20319	0.59702	GOBP_POSITIVE_REGULATION_OF_ACUTE_INFLAMMATORY_RESPONSE
ADHD	GOBP_POSITIVE_REGULATION_OF_...13	SET	5	-0.43526	-0.0073341	0.52543	0.79627	GOBP_POSITIVE_REGULATION_OF_ACUTE_INFLAMMATORY_RESPONSE_TO_ANTIGENIC_STIMULUS
ADHD	GOBP_POSITIVE_REGULATION_OF_...14	SET	106	0.078709	0.006089	0.08632	0.18094	GOBP_POSITIVE_REGULATION_OF_ADAPTIVE_IMMUNE_RESPONSE
ADHD	GOBP_POSITIVE_REGULATION_OF_...15	SET	29	-0.17447	-0.0070752	0.1635	0.85703	GOBP_POSITIVE_REGULATION_OF_ADENYLATE_CYCLASE_ACTIVITY
ADHD	GOBP_POSITIVE_REGULATION_OF_...16	SET	8	-0.029109	-0.00062037	0.36529	0.53176	GOBP_POSITIVE_REGULATION_OF_ADIPOSE_TISSUE_DEVELOPMENT
ADHD	GOBP_POSITIVE_REGULATION_OF_...17	SET	25	0.16994	0.0063993	0.16468	0.15106	GOBP_POSITIVE_REGULATION_OF_ALCOHOL_BIOSYNTHETIC_PROCESS
ADHD	GOBP_POSITIVE_REGULATION_OF_...18	SET	6	0.84117	0.015526	0.41359	0.020994	GOBP_POSITIVE_REGULATION_OF_ALKALINE_PHOSPHATASE_ACTIVITY
ADHD	GOBP_POSITIVE_REGULATION_OF_...19	SET	62	0.18914	0.011204	0.11825	0.054866	GOBP_POSITIVE_REGULATION_OF_ALPHA_BETA_T_CELL_ACTIVATION
ADHD	GOBP_POSITIVE_REGULATION_OF_...20	SET	45	0.30457	0.015379	0.14285	0.01651	GOBP_POSITIVE_REGULATION_OF_ALPHA_BETA_T_CELL_DIFFERENTIATION
ADHD	GOBP_POSITIVE_REGULATION_OF_...21	SET	23	0.27067	0.0097769	0.1793	0.065583	GOBP_POSITIVE_REGULATION_OF_ALPHA_BETA_T_CELL_PROLIFERATION
ADHD	GOBP_POSITIVE_REGULATION_OF_...22	SET	150	0.083843	0.0077062	0.073901	0.12829	GOBP_POSITIVE_REGULATION_OF_AMIDE_METABOLIC_PROCESS
ADHD	GOBP_POSITIVE_REGULATION_OF_...23	SET	7	0.1101	0.0021949	0.38297	0.38688	GOBP_POSITIVE_REGULATION_OF_AMINE_METABOLIC_PROCESS
ADHD	GOBP_POSITIVE_REGULATION_OF_...24	SET	39	-0.005033	-0.00023663	0.14833	0.51353	GOBP_POSITIVE_REGULATION_OF_AMINE_TRANSPORT
ADHD	GOBP_POSITIVE_REGULATION_OF_...25	SET	21	-0.032	-0.0011045	0.19753	0.56435	GOBP_POSITIVE_REGULATION_OF_AMINO_ACID_TRANSPORT
ADHD	GOBP_POSITIVE_REGULATION_OF_...26	SET	7	-0.44946	-0.0089607	0.38539	0.87823	GOBP_POSITIVE_REGULATION_OF_AMPA_RECEPTOR_ACTIVITY
ADHD	GOBP_POSITIVE_REGULATION_OF_...27	SET	8	-0.015654	-0.00033362	0.27333	0.52283	GOBP_POSITIVE_REGULATION_OF_AMYLOID_BETA_CLEARANCE
ADHD	GOBP_POSITIVE_REGULATION_OF_...28	SET	18	0.15124	0.0048336	0.20598	0.23141	GOBP_POSITIVE_REGULATION_OF_AMYLOID_BETA_FORMATION
ADHD	GOBP_POSITIVE_REGULATION_OF_...29	SET	5	0.3283	0.0055319	0.47764	0.24594	GOBP_POSITIVE_REGULATION_OF_AMYLOID_FIBRIL_FORMATION
ADHD	GOBP_POSITIVE_REGULATION_OF_...30	SET	21	0.18641	0.0064342	0.19501	0.16957	GOBP_POSITIVE_REGULATION_OF_AMYLOID_PRECURSOR_PROTEIN_CATABOLIC_PROCESS
ADHD	GOBP_POSITIVE_REGULATION_OF_...31	SET	4	0.15248	0.0022982	0.47013	0.37284	GOBP_POSITIVE_REGULATION_OF_ANDROGEN_RECEPTOR_ACTIVITY
ADHD	GOBP_POSITIVE_REGULATION_OF_...32	SET	32	0.28934	0.012324	0.15651	0.032259	GOBP_POSITIVE_REGULATION_OF_ANIMAL_ORGAN_MORPHOGENESIS
ADHD	GOBP_POSITIVE_REGULATION_OF_...33	SET	7	0.10518	0.0020969	0.29225	0.35947	GOBP_POSITIVE_REGULATION_OF_ANOIKIS
ADHD	GOBP_POSITIVE_REGULATION_OF_...34	SET	5	0.1141	0.0019225	0.43963	0.39762	GOBP_POSITIVE_REGULATION_OF_ANTIBACTERIAL_PEPTIDE_PRODUCTION
ADHD	GOBP_POSITIVE_REGULATION_OF_...35	SET	9	-0.22798	-0.0051534	0.23733	0.83162	GOBP_POSITIVE_REGULATION_OF_ANTIGEN_PROCESSING_AND_PRESENTATION
ADHD	GOBP_POSITIVE_REGULATION_OF_...36	SET	23	-0.018288	-0.00066058	0.16491	0.54415	GOBP_POSITIVE_REGULATION_OF_ANTIGEN_RECEPTOR_MEDIATED_SIGNALING_PATHWAY
ADHD	GOBP_POSITIVE_REGULATION_OF_...37	SET	8	0.20606	0.0043916	0.33814	0.27114	GOBP_POSITIVE_REGULATION_OF_ANTIMICROBIAL_HUMORAL_RESPONSE
ADHD	GOBP_POSITIVE_REGULATION_OF_...38	SET	5	0.050927	0.00085813	0.35178	0.44245	GOBP_POSITIVE_REGULATION_OF_APOPTOTIC_CELL_CLEARANCE
ADHD	GOBP_POSITIVE_REGULATION_OF_...39	SET	4	1.3118	0.01977	0.69029	0.028707	GOBP_POSITIVE_REGULATION_OF_APOPTOTIC_DNA_FRAGMENTATION
ADHD	GOBP_POSITIVE_REGULATION_OF_...40	SET	5	0.20844	0.0035122	0.31073	0.25118	GOBP_POSITIVE_REGULATION_OF_APOPTOTIC_PROCESS_INVOLVED_IN_DEVELOPMENT
ADHD	GOBP_POSITIVE_REGULATION_OF_...41	SET	5	0.20844	0.0035122	0.31073	0.25118	GOBP_POSITIVE_REGULATION_OF_APOPTOTIC_PROCESS_INVOLVED_IN_MORPHOGENESIS
ADHD	GOBP_POSITIVE_REGULATION_OF_...42	SET	123	-0.05191	-0.0043238	0.082775	0.7347	GOBP_POSITIVE_REGULATION_OF_APOPTOTIC_SIGNALING_PATHWAY
ADHD	GOBP_POSITIVE_REGULATION_OF_...43	SET	7	-0.51025	-0.010172	0.26541	0.97272	GOBP_POSITIVE_REGULATION_OF_ARP2_3_COMPLEX_MEDIATED_ACTIN_NUCLEATION
ADHD	GOBP_POSITIVE_REGULATION_OF_...44	SET	7	-0.30127	-0.0060061	0.36474	0.79558	GOBP_POSITIVE_REGULATION_OF_ASPARTIC_TYPE_PEPTIDASE_ACTIVITY
ADHD	GOBP_POSITIVE_REGULATION_OF_...45	SET	13	0.14847	0.0040331	0.22792	0.25739	GOBP_POSITIVE_REGULATION_OF_ASTROCYTE_DIFFERENTIATION
ADHD	GOBP_POSITIVE_REGULATION_OF_...46	SET	5	-0.18535	-0.0031232	0.35847	0.69744	GOBP_POSITIVE_REGULATION_OF_ATPASE_COUPLED_CALCIUM_TRANSMEMBRANE_TRANSPORTER_ACTIVITY
ADHD	GOBP_POSITIVE_REGULATION_OF_...47	SET	10	-0.46325	-0.011038	0.28445	0.94829	GOBP_POSITIVE_REGULATION_OF_ATP_BIOSYNTHETIC_PROCESS
ADHD	GOBP_POSITIVE_REGULATION_OF_...48	SET	42	-0.18235	-0.0088962	0.13308	0.91469	GOBP_POSITIVE_REGULATION_OF_ATP_DEPENDENT_ACTIVITY
ADHD	GOBP_POSITIVE_REGULATION_OF_...49	SET	11	0.31597	0.0078958	0.25962	0.1118	GOBP_POSITIVE_REGULATION_OF_ATTACHMENT_OF_SPINDLE_MICROTUBULES_TO_KINETOCHORE
ADHD	GOBP_POSITIVE_REGULATION_OF_...50	SET	7	-0.25566	-0.0050968	0.36152	0.76026	GOBP_POSITIVE_REGULATION_OF_AUTOPHAGOSOME_MATURATION
ADHD	GOBP_POSITIVE_REGULATION_OF_...51	SET	136	-0.0239	-0.0020925	0.075547	0.62413	GOBP_POSITIVE_REGULATION_OF_AUTOPHAGY
ADHD	GOBP_POSITIVE_REGULATION_OF_...52	SET	12	-0.03491	-0.00091111	0.22177	0.56254	GOBP_POSITIVE_REGULATION_OF_AUTOPHAGY_OF_MITOCHONDRION
ADHD	GOBP_POSITIVE_REGULATION_OF_...53	SET	67	0.20325	0.012515	0.10497	0.026422	GOBP_POSITIVE_REGULATION_OF_AXONOGENESIS
ADHD	GOBP_POSITIVE_REGULATION_OF_...54	SET	30	0.025215	0.00104	0.15352	0.43477	GOBP_POSITIVE_REGULATION_OF_AXON_EXTENSION
ADHD	GOBP_POSITIVE_REGULATION_OF_...55	SET	7	-0.006005	-0.00011972	0.41331	0.5058	GOBP_POSITIVE_REGULATION_OF_AXON_EXTENSION_INVOLVED_IN_AXON_GUIDANCE
ADHD	GOBP_POSITIVE_REGULATION_OF_...56	SET	5	-0.1902	-0.003205	0.29364	0.74142	GOBP_POSITIVE_REGULATION_OF_BASEMENT_MEMBRANE_ASSEMBLY_INVOLVED_IN_EMBRYONIC_BODY_MORPHOGENESIS
ADHD	GOBP_POSITIVE_REGULATION_OF_...57	SET	26	0.024507	0.0009411	0.20037	0.45133	GOBP_POSITIVE_REGULATION_OF_BEHAVIOR
ADHD	GOBP_POSITIVE_REGULATION_OF_...58	SET	7	-0.16476	-0.0032847	0.2908	0.71449	GOBP_POSITIVE_REGULATION_OF_BICELLULAR_TIGHT_JUNCTION_ASSEMBLY
ADHD	GOBP_POSITIVE_REGULATION_OF_...59	SET	168	0.21283	0.020691	0.073633	0.0019264	GOBP_POSITIVE_REGULATION_OF_BINDING
ADHD	GOBP_POSITIVE_REGULATION_OF_...60	SET	49	0.29704	0.015649	0.13368	0.013146	GOBP_POSITIVE_REGULATION_OF_BIOMINERAL_TISSUE_DEVELOPMENT
ADHD	GOBP_POSITIVE_REGULATION_OF_...61	SET	5	0.61469	0.010358	0.4248	0.073959	GOBP_POSITIVE_REGULATION_OF_BLOOD_BRAIN_BARRIER_PERMEABILITY
ADHD	GOBP_POSITIVE_REGULATION_OF_...62	SET	36	-0.18449	-0.0083343	0.15986	0.87575	GOBP_POSITIVE_REGULATION_OF_BLOOD_CIRCULATION
ADHD	GOBP_POSITIVE_REGULATION_OF_...63	SET	31	-0.29816	-0.0125	0.1886	0.94304	GOBP_POSITIVE_REGULATION_OF_BLOOD_PRESSURE
ADHD	GOBP_POSITIVE_REGULATION_OF_...64	SET	6	-0.20888	-0.0038554	0.41736	0.69162	GOBP_POSITIVE_REGULATION_OF_BLOOD_PRESSURE_BY_EPINEPHRINE_NOREPINEPHRINE
ADHD	GOBP_POSITIVE_REGULATION_OF_...65	SET	51	0.18304	0.0098372	0.11888	0.061826	GOBP_POSITIVE_REGULATION_OF_BLOOD_VESSEL_ENDOTHELIAL_CELL_MIGRATION
ADHD	GOBP_POSITIVE_REGULATION_OF_...66	SET	8	-0.17316	-0.0036903	0.32853	0.70092	GOBP_POSITIVE_REGULATION_OF_BLOOD_VESSEL_ENDOTHELIAL_CELL_PROLIFERATION_INVOLVED_IN_SPROUTING_ANGIOGENESIS
ADHD	GOBP_POSITIVE_REGULATION_OF_...67	SET	2	-0.59014	-0.0062897	0.86646	0.75209	GOBP_POSITIVE_REGULATION_OF_BLOOD_VESSEL_REMODELING
ADHD	GOBP_POSITIVE_REGULATION_OF_...68	SET	35	0.23019	0.010253	0.15749	0.071941	GOBP_POSITIVE_REGULATION_OF_BMP_SIGNALING_PATHWAY
ADHD	GOBP_POSITIVE_REGULATION_OF_...69	SET	40	0.31484	0.01499	0.14916	0.017404	GOBP_POSITIVE_REGULATION_OF_BONE_MINERALIZATION
ADHD	GOBP_POSITIVE_REGULATION_OF_...70	SET	18	-0.047273	-0.0015108	0.2262	0.58277	GOBP_POSITIVE_REGULATION_OF_BONE_RESORPTION
ADHD	GOBP_POSITIVE_REGULATION_OF_...71	SET	15	0.025011	0.00072976	0.22021	0.45479	GOBP_POSITIVE_REGULATION_OF_BROWN_FAT_CELL_DIFFERENTIATION
ADHD	GOBP_POSITIVE_REGULATION_OF_...72	SET	77	0.28832	0.019026	0.099947	0.0019615	GOBP_POSITIVE_REGULATION_OF_B_CELL_ACTIVATION
ADHD	GOBP_POSITIVE_REGULATION_OF_...73	SET	14	0.47358	0.01335	0.23807	0.023345	GOBP_POSITIVE_REGULATION_OF_B_CELL_DIFFERENTIATION
ADHD	GOBP_POSITIVE_REGULATION_OF_...74	SET	36	0.039082	0.0017655	0.15279	0.39906	GOBP_POSITIVE_REGULATION_OF_B_CELL_MEDIATED_IMMUNITY
ADHD	GOBP_POSITIVE_REGULATION_OF_...75	SET	42	0.32265	0.01574	0.13552	0.0086433	GOBP_POSITIVE_REGULATION_OF_B_CELL_PROLIFERATION
ADHD	GOBP_POSITIVE_REGULATION_OF_...76	SET	8	0.19843	0.0042291	0.28586	0.24379	GOBP_POSITIVE_REGULATION_OF_B_CELL_RECEPTOR_SIGNALING_PATHWAY
ADHD	GOBP_POSITIVE_REGULATION_OF_...77	SET	20	0.48412	0.016308	0.19216	0.005883	GOBP_POSITIVE_REGULATION_OF_CALCINEURIN_MEDIATED_SIGNALING
ADHD	GOBP_POSITIVE_REGULATION_OF_...78	SET	14	-0.31211	-0.0087979	0.2583	0.88653	GOBP_POSITIVE_REGULATION_OF_CALCIUM_ION_DEPENDENT_EXOCYTOSIS
ADHD	GOBP_POSITIVE_REGULATION_OF_...79	SET	13	-0.072993	-0.0019828	0.24877	0.6154	GOBP_POSITIVE_REGULATION_OF_CALCIUM_ION_IMPORT
ADHD	GOBP_POSITIVE_REGULATION_OF_...80	SET	11	0.060862	0.0015209	0.25369	0.4052	GOBP_POSITIVE_REGULATION_OF_CALCIUM_ION_IMPORT_ACROSS_PLASMA_MEMBRANE
ADHD	GOBP_POSITIVE_REGULATION_OF_...81	SET	88	0.032663	0.0023035	0.093098	0.36285	GOBP_POSITIVE_REGULATION_OF_CALCIUM_ION_TRANSMEMBRANE_TRANSPORT
ADHD	GOBP_POSITIVE_REGULATION_OF_...82	SET	44	0.13273	0.0066274	0.13354	0.16013	GOBP_POSITIVE_REGULATION_OF_CALCIUM_ION_TRANSMEMBRANE_TRANSPORTER_ACTIVITY
ADHD	GOBP_POSITIVE_REGULATION_OF_...83	SET	117	0.010866	0.00088287	0.082103	0.44736	GOBP_POSITIVE_REGULATION_OF_CALCIUM_ION_TRANSPORT
ADHD	GOBP_POSITIVE_REGULATION_OF_...84	SET	12	-0.1384	-0.003612	0.26309	0.70057	GOBP_POSITIVE_REGULATION_OF_CALCIUM_ION_TRANSPORT_INTO_CYTOSOL
ADHD	GOBP_POSITIVE_REGULATION_OF_...85	SET	37	0.19971	0.0091459	0.13736	0.073	GOBP_POSITIVE_REGULATION_OF_CALCIUM_MEDIATED_SIGNALING
ADHD	GOBP_POSITIVE_REGULATION_OF_...86	SET	6	-0.52785	-0.0097429	0.45022	0.87948	GOBP_POSITIVE_REGULATION_OF_CAMP_DEPENDENT_PROTEIN_KINASE_ACTIVITY
ADHD	GOBP_POSITIVE_REGULATION_OF_...87	SET	14	0.038421	0.001083	0.21914	0.43041	GOBP_POSITIVE_REGULATION_OF_CAMP_MEDIATED_SIGNALING
ADHD	GOBP_POSITIVE_REGULATION_OF_...88	SET	96	0.050664	0.003731	0.090488	0.28778	GOBP_POSITIVE_REGULATION_OF_CANONICAL_WNT_SIGNALING_PATHWAY
ADHD	GOBP_POSITIVE_REGULATION_OF_...89	SET	72	0.052761	0.0033672	0.11209	0.31892	GOBP_POSITIVE_REGULATION_OF_CARBOHYDRATE_METABOLIC_PROCESS
ADHD	GOBP_POSITIVE_REGULATION_OF_...90	SET	9	0.14636	0.0033084	0.2688	0.29306	GOBP_POSITIVE_REGULATION_OF_CARDIAC_EPITHELIAL_TO_MESENCHYMAL_TRANSITION
ADHD	GOBP_POSITIVE_REGULATION_OF_...91	SET	2	-0.73964	-0.007883	0.63256	0.87884	GOBP_POSITIVE_REGULATION_OF_CARDIAC_MUSCLE_ADAPTATION
ADHD	GOBP_POSITIVE_REGULATION_OF_...92	SET	8	0.52584	0.011207	0.34821	0.065516	GOBP_POSITIVE_REGULATION_OF_CARDIAC_MUSCLE_CELL_DIFFERENTIATION
ADHD	GOBP_POSITIVE_REGULATION_OF_...93	SET	22	0.39929	0.014106	0.19616	0.020905	GOBP_POSITIVE_REGULATION_OF_CARDIAC_MUSCLE_CELL_PROLIFERATION
ADHD	GOBP_POSITIVE_REGULATION_OF_...94	SET	8	0.089181	0.0019006	0.30974	0.3867	GOBP_POSITIVE_REGULATION_OF_CARDIAC_MUSCLE_CONTRACTION
ADHD	GOBP_POSITIVE_REGULATION_OF_...95	SET	13	-0.23457	-0.0063718	0.25812	0.81826	GOBP_POSITIVE_REGULATION_OF_CARDIOCYTE_DIFFERENTIATION
ADHD	GOBP_POSITIVE_REGULATION_OF_...96	SET	31	0.42426	0.017788	0.18534	0.011046	GOBP_POSITIVE_REGULATION_OF_CARTILAGE_DEVELOPMENT
ADHD	GOBP_POSITIVE_REGULATION_OF_...97	SET	481	0.055118	0.0089852	0.040703	0.087859	GOBP_POSITIVE_REGULATION_OF_CATABOLIC_PROCESS
ADHD	GOBP_POSITIVE_REGULATION_OF_...98	SET	989	0.059039	0.013595	0.029421	0.022398	GOBP_POSITIVE_REGULATION_OF_CATALYTIC_ACTIVITY
ADHD	GOBP_POSITIVE_REGULATION_OF_...99	SET	5	0.24705	0.0041628	0.48147	0.30394	GOBP_POSITIVE_REGULATION_OF_CATECHOLAMINE_METABOLIC_PROCESS
ADHD	GOBP_POSITIVE_REGULATION_OF_...100	SET	13	-0.20488	-0.0055654	0.25767	0.78672	GOBP_POSITIVE_REGULATION_OF_CATECHOLAMINE_SECRETION
ADHD	GOBP_POSITIVE_REGULATION_OF_...101	SET	63	0.20848	0.012449	0.11488	0.034792	GOBP_POSITIVE_REGULATION_OF_CATION_CHANNEL_ACTIVITY
ADHD	GOBP_POSITIVE_REGULATION_OF_...102	SET	37	0.37959	0.017383	0.14872	0.0053563	GOBP_POSITIVE_REGULATION_OF_CD4_POSITIVE_ALPHA_BETA_T_CELL_ACTIVATION
ADHD	GOBP_POSITIVE_REGULATION_OF_...103	SET	28	0.43102	0.017175	0.17269	0.0062875	GOBP_POSITIVE_REGULATION_OF_CD4_POSITIVE_ALPHA_BETA_T_CELL_DIFFERENTIATION
ADHD	GOBP_POSITIVE_REGULATION_OF_...104	SET	10	0.42991	0.010243	0.27766	0.060784	GOBP_POSITIVE_REGULATION_OF_CD4_POSITIVE_ALPHA_BETA_T_CELL_PROLIFERATION
ADHD	GOBP_POSITIVE_REGULATION_OF_...105	SET	7	0.32931	0.0065653	0.35286	0.17535	GOBP_POSITIVE_REGULATION_OF_CD8_POSITIVE_ALPHA_BETA_T_CELL_ACTIVATION
ADHD	GOBP_POSITIVE_REGULATION_OF_...106	SET	5	0.67941	0.011448	0.42333	0.054267	GOBP_POSITIVE_REGULATION_OF_CD8_POSITIVE_ALPHA_BETA_T_CELL_DIFFERENTIATION
ADHD	GOBP_POSITIVE_REGULATION_OF_...107	SET	50	-0.014668	-0.0007806	0.12992	0.54494	GOBP_POSITIVE_REGULATION_OF_CELLULAR_CARBOHYDRATE_METABOLIC_PROCESS
ADHD	GOBP_POSITIVE_REGULATION_OF_...108	SET	395	0.037154	0.0055025	0.044897	0.20397	GOBP_POSITIVE_REGULATION_OF_CELLULAR_CATABOLIC_PROCESS
ADHD	GOBP_POSITIVE_REGULATION_OF_...109	SET	468	0.0064836	0.001043	0.041684	0.4382	GOBP_POSITIVE_REGULATION_OF_CELLULAR_COMPONENT_BIOGENESIS
ADHD	GOBP_POSITIVE_REGULATION_OF_...110	SET	989	-0.0039803	-0.00091652	0.028828	0.55491	GOBP_POSITIVE_REGULATION_OF_CELLULAR_COMPONENT_ORGANIZATION
ADHD	GOBP_POSITIVE_REGULATION_OF_...111	SET	14	0.079895	0.0022521	0.2023	0.34645	GOBP_POSITIVE_REGULATION_OF_CELLULAR_EXTRAVASATION
ADHD	GOBP_POSITIVE_REGULATION_OF_...112	SET	5	-0.55729	-0.0093904	0.36365	0.93729	GOBP_POSITIVE_REGULATION_OF_CELLULAR_PH_REDUCTION
ADHD	GOBP_POSITIVE_REGULATION_OF_...113	SET	14	-0.13079	-0.0036867	0.26166	0.6914	GOBP_POSITIVE_REGULATION_OF_CELLULAR_RESPIRATION
ADHD	GOBP_POSITIVE_REGULATION_OF_...114	SET	27	-0.14532	-0.0056865	0.17793	0.79295	GOBP_POSITIVE_REGULATION_OF_CELLULAR_RESPONSE_TO_INSULIN_STIMULUS
ADHD	GOBP_POSITIVE_REGULATION_OF_...115	SET	30	-0.1366	-0.0056341	0.16285	0.79921	GOBP_POSITIVE_REGULATION_OF_CELLULAR_RESPONSE_TO_TRANSFORMING_GROWTH_FACTOR_BETA_STIMULUS
ADHD	GOBP_POSITIVE_REGULATION_OF_...116	SET	11	0.052603	0.0013145	0.28123	0.42581	GOBP_POSITIVE_REGULATION_OF_CELLULAR_SENESCENCE
ADHD	GOBP_POSITIVE_REGULATION_OF_...117	SET	341	0.17958	0.02475	0.049272	0.00013435	GOBP_POSITIVE_REGULATION_OF_CELL_ACTIVATION
ADHD	GOBP_POSITIVE_REGULATION_OF_...118	SET	430	0.04699	0.0072536	0.043828	0.14183	GOBP_POSITIVE_REGULATION_OF_CELL_ADHESION
ADHD	GOBP_POSITIVE_REGULATION_OF_...119	SET	20	-0.45219	-0.015233	0.17885	0.99426	GOBP_POSITIVE_REGULATION_OF_CELL_ADHESION_MEDIATED_BY_INTEGRIN
ADHD	GOBP_POSITIVE_REGULATION_OF_...120	SET	2	1.3225	0.014095	0.68467	0.026715	GOBP_POSITIVE_REGULATION_OF_CELL_ADHESION_MOLECULE_PRODUCTION
ADHD	GOBP_POSITIVE_REGULATION_OF_...121	SET	280	0.13222	0.016541	0.054525	0.0076625	GOBP_POSITIVE_REGULATION_OF_CELL_CELL_ADHESION
ADHD	GOBP_POSITIVE_REGULATION_OF_...122	SET	10	0.2574	0.006133	0.28955	0.18701	GOBP_POSITIVE_REGULATION_OF_CELL_CELL_ADHESION_MEDIATED_BY_CADHERIN
ADHD	GOBP_POSITIVE_REGULATION_OF_...123	SET	5	-0.5711	-0.0096232	0.44027	0.9027	GOBP_POSITIVE_REGULATION_OF_CELL_CELL_ADHESION_MEDIATED_BY_INTEGRIN
ADHD	GOBP_POSITIVE_REGULATION_OF_...124	SET	1585	0.064593	0.018488	0.023173	0.0026601	GOBP_POSITIVE_REGULATION_OF_CELL_COMMUNICATION
ADHD	GOBP_POSITIVE_REGULATION_OF_...125	SET	303	0.11231	0.014607	0.04987	0.012168	GOBP_POSITIVE_REGULATION_OF_CELL_CYCLE
ADHD	GOBP_POSITIVE_REGULATION_OF_...126	SET	18	0.13415	0.0042872	0.20394	0.25534	GOBP_POSITIVE_REGULATION_OF_CELL_CYCLE_CHECKPOINT
ADHD	GOBP_POSITIVE_REGULATION_OF_...127	SET	51	0.10498	0.0056422	0.11605	0.18284	GOBP_POSITIVE_REGULATION_OF_CELL_CYCLE_G1_S_PHASE_TRANSITION
ADHD	GOBP_POSITIVE_REGULATION_OF_...128	SET	30	0.32575	0.013435	0.15248	0.016333	GOBP_POSITIVE_REGULATION_OF_CELL_CYCLE_G2_M_PHASE_TRANSITION
ADHD	GOBP_POSITIVE_REGULATION_OF_...129	SET	101	0.15738	0.011886	0.084807	0.031756	GOBP_POSITIVE_REGULATION_OF_CELL_CYCLE_PHASE_TRANSITION
ADHD	GOBP_POSITIVE_REGULATION_OF_...130	SET	234	0.093297	0.010684	0.058153	0.054332	GOBP_POSITIVE_REGULATION_OF_CELL_CYCLE_PROCESS
ADHD	GOBP_POSITIVE_REGULATION_OF_...131	SET	539	0.061134	0.010532	0.039534	0.061017	GOBP_POSITIVE_REGULATION_OF_CELL_DEATH
ADHD	GOBP_POSITIVE_REGULATION_OF_...132	SET	394	0.20885	0.030892	0.045319	2.0463e-06	GOBP_POSITIVE_REGULATION_OF_CELL_DEVELOPMENT
ADHD	GOBP_POSITIVE_REGULATION_OF_...133	SET	776	0.12709	0.026088	0.03286	5.5179e-05	GOBP_POSITIVE_REGULATION_OF_CELL_DIFFERENTIATION
ADHD	GOBP_POSITIVE_REGULATION_OF_...134	SET	86	0.052584	0.0036663	0.097307	0.29447	GOBP_POSITIVE_REGULATION_OF_CELL_DIVISION
ADHD	GOBP_POSITIVE_REGULATION_OF_...135	SET	7	0.28191	0.0056202	0.30604	0.17849	GOBP_POSITIVE_REGULATION_OF_CELL_FATE_COMMITMENT
ADHD	GOBP_POSITIVE_REGULATION_OF_...136	SET	147	-0.0033455	-0.00030442	0.069987	0.51906	GOBP_POSITIVE_REGULATION_OF_CELL_GROWTH
ADHD	GOBP_POSITIVE_REGULATION_OF_...137	SET	5	0.37475	0.0063145	0.4444	0.19955	GOBP_POSITIVE_REGULATION_OF_CELL_GROWTH_INVOLVED_IN_CARDIAC_MUSCLE_CELL_DEVELOPMENT
ADHD	GOBP_POSITIVE_REGULATION_OF_...138	SET	96	0.11048	0.008136	0.096785	0.12684	GOBP_POSITIVE_REGULATION_OF_CELL_JUNCTION_ASSEMBLY
ADHD	GOBP_POSITIVE_REGULATION_OF_...139	SET	59	-0.12153	-0.0070237	0.12626	0.8321	GOBP_POSITIVE_REGULATION_OF_CELL_KILLING
ADHD	GOBP_POSITIVE_REGULATION_OF_...140	SET	56	-0.08433	-0.0047486	0.11737	0.76377	GOBP_POSITIVE_REGULATION_OF_CELL_MATRIX_ADHESION
ADHD	GOBP_POSITIVE_REGULATION_OF_...141	SET	7	-0.010554	-0.00021041	0.29579	0.51423	GOBP_POSITIVE_REGULATION_OF_CELL_MATURATION
ADHD	GOBP_POSITIVE_REGULATION_OF_...142	SET	8	-0.038415	-0.00081871	0.28064	0.55444	GOBP_POSITIVE_REGULATION_OF_CELL_MIGRATION_BY_VASCULAR_ENDOTHELIAL_GROWTH_FACTOR_SIGNALING_PATHWAY
ADHD	GOBP_POSITIVE_REGULATION_OF_...143	SET	20	0.13369	0.0045033	0.19117	0.24219	GOBP_POSITIVE_REGULATION_OF_CELL_MIGRATION_INVOLVED_IN_SPROUTING_ANGIOGENESIS
ADHD	GOBP_POSITIVE_REGULATION_OF_...144	SET	848	0.078001	0.016702	0.030652	0.0054731	GOBP_POSITIVE_REGULATION_OF_CELL_POPULATION_PROLIFERATION
ADHD	GOBP_POSITIVE_REGULATION_OF_...145	SET	318	0.041689	0.0055522	0.050869	0.20625	GOBP_POSITIVE_REGULATION_OF_CELL_PROJECTION_ORGANIZATION
ADHD	GOBP_POSITIVE_REGULATION_OF_...146	SET	6	0.84832	0.015658	0.44484	0.028269	GOBP_POSITIVE_REGULATION_OF_CELL_PROLIFERATION_INVOLVED_IN_HEART_MORPHOGENESIS
ADHD	GOBP_POSITIVE_REGULATION_OF_...147	SET	9	0.44375	0.010031	0.29176	0.06415	GOBP_POSITIVE_REGULATION_OF_CELL_PROLIFERATION_INVOLVED_IN_KIDNEY_DEVELOPMENT
ADHD	GOBP_POSITIVE_REGULATION_OF_...148	SET	5	0.40002	0.0067405	0.39612	0.15629	GOBP_POSITIVE_REGULATION_OF_CELL_PROLIFERATION_IN_BONE_MARROW
ADHD	GOBP_POSITIVE_REGULATION_OF_...149	SET	9	0.081804	0.0018491	0.28458	0.38688	GOBP_POSITIVE_REGULATION_OF_CELL_SIZE
ADHD	GOBP_POSITIVE_REGULATION_OF_...150	SET	120	-0.092649	-0.007623	0.083799	0.86554	GOBP_POSITIVE_REGULATION_OF_CELL_SUBSTRATE_ADHESION
ADHD	GOBP_POSITIVE_REGULATION_OF_...151	SET	31	0.2336	0.0097938	0.16908	0.083564	GOBP_POSITIVE_REGULATION_OF_CELL_SUBSTRATE_JUNCTION_ORGANIZATION
ADHD	GOBP_POSITIVE_REGULATION_OF_...152	SET	5	-0.23764	-0.0040044	0.48407	0.68826	GOBP_POSITIVE_REGULATION_OF_CENTRIOLE_ELONGATION
ADHD	GOBP_POSITIVE_REGULATION_OF_...153	SET	9	0.052829	0.0011942	0.25472	0.41785	GOBP_POSITIVE_REGULATION_OF_CENTRIOLE_REPLICATION
ADHD	GOBP_POSITIVE_REGULATION_OF_...154	SET	7	0.6182	0.012325	0.39466	0.05864	GOBP_POSITIVE_REGULATION_OF_CEREBELLAR_GRANULE_CELL_PRECURSOR_PROLIFERATION
ADHD	GOBP_POSITIVE_REGULATION_OF_...155	SET	6	0.026468	0.00048854	0.35322	0.47013	GOBP_POSITIVE_REGULATION_OF_CGMP_MEDIATED_SIGNALING
ADHD	GOBP_POSITIVE_REGULATION_OF_...156	SET	5	-0.65362	-0.011014	0.38557	0.95497	GOBP_POSITIVE_REGULATION_OF_CHEMOKINE_C_C_MOTIF_LIGAND_5_PRODUCTION
ADHD	GOBP_POSITIVE_REGULATION_OF_...157	SET	5	0.53426	0.0090024	0.36524	0.07178	GOBP_POSITIVE_REGULATION_OF_CHEMOKINE_C_X_C_MOTIF_LIGAND_1_PRODUCTION
ADHD	GOBP_POSITIVE_REGULATION_OF_...158	SET	8	-0.27547	-0.005871	0.28952	0.82932	GOBP_POSITIVE_REGULATION_OF_CHEMOKINE_C_X_C_MOTIF_LIGAND_2_PRODUCTION
ADHD	GOBP_POSITIVE_REGULATION_OF_...159	SET	63	0.16213	0.0096814	0.10883	0.068156	GOBP_POSITIVE_REGULATION_OF_CHEMOKINE_PRODUCTION
ADHD	GOBP_POSITIVE_REGULATION_OF_...160	SET	131	0.0043141	0.00037075	0.080891	0.47873	GOBP_POSITIVE_REGULATION_OF_CHEMOTAXIS
ADHD	GOBP_POSITIVE_REGULATION_OF_...161	SET	8	0.15636	0.0033323	0.30516	0.30419	GOBP_POSITIVE_REGULATION_OF_CHOLESTEROL_BIOSYNTHETIC_PROCESS
ADHD	GOBP_POSITIVE_REGULATION_OF_...162	SET	26	0.17668	0.0067847	0.18073	0.16415	GOBP_POSITIVE_REGULATION_OF_CHOLESTEROL_EFFLUX
ADHD	GOBP_POSITIVE_REGULATION_OF_...163	SET	13	0.026298	0.00071436	0.24932	0.458	GOBP_POSITIVE_REGULATION_OF_CHOLESTEROL_METABOLIC_PROCESS
ADHD	GOBP_POSITIVE_REGULATION_OF_...164	SET	7	0.031912	0.00063621	0.33776	0.46236	GOBP_POSITIVE_REGULATION_OF_CHOLESTEROL_STORAGE
ADHD	GOBP_POSITIVE_REGULATION_OF_...165	SET	21	0.53974	0.01863	0.22388	0.0079651	GOBP_POSITIVE_REGULATION_OF_CHONDROCYTE_DIFFERENTIATION
ADHD	GOBP_POSITIVE_REGULATION_OF_...166	SET	7	-0.10637	-0.0021206	0.29359	0.64144	GOBP_POSITIVE_REGULATION_OF_CHONDROCYTE_PROLIFERATION
ADHD	GOBP_POSITIVE_REGULATION_OF_...167	SET	14	-0.2314	-0.0065227	0.259	0.81418	GOBP_POSITIVE_REGULATION_OF_CHROMATIN_BINDING
ADHD	GOBP_POSITIVE_REGULATION_OF_...168	SET	16	-0.12759	-0.0038446	0.23143	0.70928	GOBP_POSITIVE_REGULATION_OF_CHROMATIN_ORGANIZATION
ADHD	GOBP_POSITIVE_REGULATION_OF_...169	SET	8	0.17013	0.0036258	0.30534	0.28871	GOBP_POSITIVE_REGULATION_OF_CHROMOSOME_CONDENSATION
ADHD	GOBP_POSITIVE_REGULATION_OF_...170	SET	105	-0.0033382	-0.00025703	0.087741	0.51517	GOBP_POSITIVE_REGULATION_OF_CHROMOSOME_ORGANIZATION
ADHD	GOBP_POSITIVE_REGULATION_OF_...171	SET	27	0.20646	0.0080792	0.17136	0.11414	GOBP_POSITIVE_REGULATION_OF_CHROMOSOME_SEGREGATION
ADHD	GOBP_POSITIVE_REGULATION_OF_...172	SET	28	0.1628	0.0064875	0.16647	0.16406	GOBP_POSITIVE_REGULATION_OF_CHROMOSOME_SEPARATION
ADHD	GOBP_POSITIVE_REGULATION_OF_...173	SET	28	-0.090115	-0.003591	0.18485	0.68705	GOBP_POSITIVE_REGULATION_OF_CILIUM_ASSEMBLY
ADHD	GOBP_POSITIVE_REGULATION_OF_...174	SET	11	-0.092953	-0.0023228	0.24837	0.64589	GOBP_POSITIVE_REGULATION_OF_CILIUM_MOVEMENT
ADHD	GOBP_POSITIVE_REGULATION_OF_...175	SET	18	-0.36755	-0.011747	0.21917	0.95322	GOBP_POSITIVE_REGULATION_OF_CIRCADIAN_RHYTHM
ADHD	GOBP_POSITIVE_REGULATION_OF_...176	SET	5	0.1165	0.001963	0.49803	0.40753	GOBP_POSITIVE_REGULATION_OF_CIRCADIAN_SLEEP_WAKE_CYCLE_SLEEP
ADHD	GOBP_POSITIVE_REGULATION_OF_...177	SET	5	-0.24661	-0.0041554	0.36573	0.74993	GOBP_POSITIVE_REGULATION_OF_CLATHRIN_DEPENDENT_ENDOCYTOSIS
ADHD	GOBP_POSITIVE_REGULATION_OF_...178	SET	30	-0.019825	-0.00081767	0.16218	0.54864	GOBP_POSITIVE_REGULATION_OF_COAGULATION
ADHD	GOBP_POSITIVE_REGULATION_OF_...179	SET	8	-0.11919	-0.0025402	0.35542	0.63131	GOBP_POSITIVE_REGULATION_OF_COA_TRANSFERASE_ACTIVITY
ADHD	GOBP_POSITIVE_REGULATION_OF_...180	SET	96	-0.062996	-0.0046392	0.092433	0.75223	GOBP_POSITIVE_REGULATION_OF_COLD_INDUCED_THERMOGENESIS
ADHD	GOBP_POSITIVE_REGULATION_OF_...181	SET	25	0.1049	0.0039502	0.18399	0.2843	GOBP_POSITIVE_REGULATION_OF_COLLAGEN_METABOLIC_PROCESS
ADHD	GOBP_POSITIVE_REGULATION_OF_...182	SET	10	0.37133	0.0088476	0.23883	0.060007	GOBP_POSITIVE_REGULATION_OF_COLLATERAL_SPROUTING
ADHD	GOBP_POSITIVE_REGULATION_OF_...183	SET	5	0.083219	0.0014023	0.39639	0.41686	GOBP_POSITIVE_REGULATION_OF_COMPLEMENT_ACTIVATION
ADHD	GOBP_POSITIVE_REGULATION_OF_...184	SET	3	0.5445	0.0071072	0.52893	0.15165	GOBP_POSITIVE_REGULATION_OF_CONNECTIVE_TISSUE_REPLACEMENT
ADHD	GOBP_POSITIVE_REGULATION_OF_...185	SET	7	0.35251	0.0070278	0.33277	0.14474	GOBP_POSITIVE_REGULATION_OF_CORTICOSTEROID_HORMONE_SECRETION
ADHD	GOBP_POSITIVE_REGULATION_OF_...186	SET	19	0.62358	0.020475	0.21559	0.0019144	GOBP_POSITIVE_REGULATION_OF_CREB_TRANSCRIPTION_FACTOR_ACTIVITY
ADHD	GOBP_POSITIVE_REGULATION_OF_...187	SET	36	-0.19179	-0.008664	0.14416	0.9083	GOBP_POSITIVE_REGULATION_OF_CYCLASE_ACTIVITY
ADHD	GOBP_POSITIVE_REGULATION_OF_...188	SET	5	-0.16003	-0.0026965	0.48494	0.6293	GOBP_POSITIVE_REGULATION_OF_CYCLIC_NUCLEOTIDE_PHOSPHODIESTERASE_ACTIVITY
ADHD	GOBP_POSITIVE_REGULATION_OF_...189	SET	25	0.18566	0.0069913	0.15929	0.12191	GOBP_POSITIVE_REGULATION_OF_CYCLIN_DEPENDENT_PROTEIN_KINASE_ACTIVITY
ADHD	GOBP_POSITIVE_REGULATION_OF_...190	SET	131	-0.023412	-0.002012	0.079459	0.61587	GOBP_POSITIVE_REGULATION_OF_CYSTEINE_TYPE_ENDOPEPTIDASE_ACTIVITY
ADHD	GOBP_POSITIVE_REGULATION_OF_...191	SET	10	0.27774	0.0066177	0.30885	0.18426	GOBP_POSITIVE_REGULATION_OF_CYSTEINE_TYPE_ENDOPEPTIDASE_ACTIVITY_INVOLVED_IN_APOPTOTIC_SIGNALING_PATHWAY
ADHD	GOBP_POSITIVE_REGULATION_OF_...192	SET	41	0.057836	0.0027878	0.1329	0.33172	GOBP_POSITIVE_REGULATION_OF_CYTOKINESIS
ADHD	GOBP_POSITIVE_REGULATION_OF_...193	SET	425	0.066639	0.010228	0.042955	0.060419	GOBP_POSITIVE_REGULATION_OF_CYTOKINE_PRODUCTION
ADHD	GOBP_POSITIVE_REGULATION_OF_...194	SET	75	0.15954	0.010391	0.097234	0.050436	GOBP_POSITIVE_REGULATION_OF_CYTOKINE_PRODUCTION_INVOLVED_IN_IMMUNE_RESPONSE
ADHD	GOBP_POSITIVE_REGULATION_OF_...195	SET	22	0.38735	0.013684	0.19058	0.02106	GOBP_POSITIVE_REGULATION_OF_CYTOKINE_PRODUCTION_INVOLVED_IN_INFLAMMATORY_RESPONSE
ADHD	GOBP_POSITIVE_REGULATION_OF_...196	SET	6	0.13556	0.0025021	0.41767	0.37276	GOBP_POSITIVE_REGULATION_OF_CYTOPLASMIC_MRNA_PROCESSING_BODY_ASSEMBLY
ADHD	GOBP_POSITIVE_REGULATION_OF_...197	SET	14	0.345	0.0097249	0.28408	0.11231	GOBP_POSITIVE_REGULATION_OF_CYTOPLASMIC_TRANSLATION
ADHD	GOBP_POSITIVE_REGULATION_OF_...198	SET	4	0.085291	0.0012855	0.38839	0.41309	GOBP_POSITIVE_REGULATION_OF_CYTOPLASMIC_TRANSLATIONAL_INITIATION
ADHD	GOBP_POSITIVE_REGULATION_OF_...199	SET	13	-0.61063	-0.016587	0.23507	0.9953	GOBP_POSITIVE_REGULATION_OF_CYTOPLASMIC_TRANSPORT
ADHD	GOBP_POSITIVE_REGULATION_OF_...200	SET	181	-0.11588	-0.01169	0.063809	0.96531	GOBP_POSITIVE_REGULATION_OF_CYTOSKELETON_ORGANIZATION
ADHD	GOBP_POSITIVE_REGULATION_OF_...201	SET	160	-0.0097892	-0.00092898	0.072585	0.55364	GOBP_POSITIVE_REGULATION_OF_CYTOSOLIC_CALCIUM_ION_CONCENTRATION
ADHD	GOBP_POSITIVE_REGULATION_OF_...202	SET	25	0.0030851	0.00011618	0.1585	0.49224	GOBP_POSITIVE_REGULATION_OF_CYTOSOLIC_CALCIUM_ION_CONCENTRATION_INVOLVED_IN_PHOSPHOLIPASE_C_ACTIVATING_G_PROTEIN_COUPLED_SIGNALING_PATHWAY
ADHD	GOBP_POSITIVE_REGULATION_OF_...203	SET	8	0.66031	0.014073	0.30883	0.016262	GOBP_POSITIVE_REGULATION_OF_DEACETYLASE_ACTIVITY
ADHD	GOBP_POSITIVE_REGULATION_OF_...204	SET	384	0.089868	0.013127	0.046119	0.02568	GOBP_POSITIVE_REGULATION_OF_DEFENSE_RESPONSE
ADHD	GOBP_POSITIVE_REGULATION_OF_...205	SET	13	-0.0081893	-0.00022245	0.26921	0.51213	GOBP_POSITIVE_REGULATION_OF_DEFENSE_RESPONSE_TO_BACTERIUM
ADHD	GOBP_POSITIVE_REGULATION_OF_...206	SET	30	-0.20762	-0.0085635	0.16185	0.90021	GOBP_POSITIVE_REGULATION_OF_DEFENSE_RESPONSE_TO_VIRUS_BY_HOST
ADHD	GOBP_POSITIVE_REGULATION_OF_...207	SET	14	0.13382	0.0037723	0.24097	0.28933	GOBP_POSITIVE_REGULATION_OF_DENDRITE_DEVELOPMENT
ADHD	GOBP_POSITIVE_REGULATION_OF_...208	SET	7	-0.18265	-0.0036415	0.26122	0.7578	GOBP_POSITIVE_REGULATION_OF_DENDRITIC_CELL_ANTIGEN_PROCESSING_AND_PRESENTATION
ADHD	GOBP_POSITIVE_REGULATION_OF_...209	SET	10	-0.32467	-0.0077357	0.2754	0.88077	GOBP_POSITIVE_REGULATION_OF_DENDRITIC_CELL_CHEMOTAXIS
ADHD	GOBP_POSITIVE_REGULATION_OF_...210	SET	13	-0.15472	-0.0042028	0.22619	0.75301	GOBP_POSITIVE_REGULATION_OF_DENDRITIC_CELL_CYTOKINE_PRODUCTION
ADHD	GOBP_POSITIVE_REGULATION_OF_...211	SET	5	0.49234	0.008296	0.35338	0.081786	GOBP_POSITIVE_REGULATION_OF_DENDRITIC_CELL_DIFFERENTIATION
ADHD	GOBP_POSITIVE_REGULATION_OF_...212	SET	31	0.11727	0.0049168	0.19385	0.2726	GOBP_POSITIVE_REGULATION_OF_DENDRITIC_SPINE_DEVELOPMENT
ADHD	GOBP_POSITIVE_REGULATION_OF_...213	SET	14	-0.065587	-0.0018488	0.28931	0.58967	GOBP_POSITIVE_REGULATION_OF_DENDRITIC_SPINE_MORPHOGENESIS
ADHD	GOBP_POSITIVE_REGULATION_OF_...214	SET	5	0.13013	0.0021928	0.35047	0.35521	GOBP_POSITIVE_REGULATION_OF_DEOXYRIBONUCLEASE_ACTIVITY
ADHD	GOBP_POSITIVE_REGULATION_OF_...215	SET	58	0.19149	0.010973	0.11722	0.051187	GOBP_POSITIVE_REGULATION_OF_DEPHOSPHORYLATION
ADHD	GOBP_POSITIVE_REGULATION_OF_...216	SET	144	0.17902	0.016124	0.073838	0.0076705	GOBP_POSITIVE_REGULATION_OF_DEVELOPMENTAL_GROWTH
ADHD	GOBP_POSITIVE_REGULATION_OF_...217	SET	9	0.23507	0.0053135	0.27836	0.19921	GOBP_POSITIVE_REGULATION_OF_DEVELOPMENTAL_PIGMENTATION
ADHD	GOBP_POSITIVE_REGULATION_OF_...218	SET	1193	0.080846	0.02032	0.026823	0.001291	GOBP_POSITIVE_REGULATION_OF_DEVELOPMENTAL_PROCESS
ADHD	GOBP_POSITIVE_REGULATION_OF_...219	SET	15	0.16852	0.004917	0.28897	0.27989	GOBP_POSITIVE_REGULATION_OF_DIGESTIVE_SYSTEM_PROCESS
ADHD	GOBP_POSITIVE_REGULATION_OF_...220	SET	58	0.38146	0.021859	0.13001	0.0016749	GOBP_POSITIVE_REGULATION_OF_DNA_BINDING
ADHD	GOBP_POSITIVE_REGULATION_OF_...221	SET	242	0.12159	0.014157	0.055477	0.014211	GOBP_POSITIVE_REGULATION_OF_DNA_BINDING_TRANSCRIPTION_FACTOR_ACTIVITY
ADHD	GOBP_POSITIVE_REGULATION_OF_...222	SET	70	0.036222	0.0022795	0.10553	0.36572	GOBP_POSITIVE_REGULATION_OF_DNA_BIOSYNTHETIC_PROCESS
ADHD	GOBP_POSITIVE_REGULATION_OF_...223	SET	5	-0.13988	-0.0023571	0.4681	0.61746	GOBP_POSITIVE_REGULATION_OF_DNA_CATABOLIC_PROCESS
ADHD	GOBP_POSITIVE_REGULATION_OF_...224	SET	5	0.087036	0.0014666	0.51624	0.43306	GOBP_POSITIVE_REGULATION_OF_DNA_DAMAGE_CHECKPOINT
ADHD	GOBP_POSITIVE_REGULATION_OF_...225	SET	16	0.20968	0.0063182	0.22518	0.1759	GOBP_POSITIVE_REGULATION_OF_DNA_DAMAGE_RESPONSE_SIGNAL_TRANSDUCTION_BY_P53_CLASS_MEDIATOR
ADHD	GOBP_POSITIVE_REGULATION_OF_...226	SET	5	0.4868	0.0082028	0.49919	0.16474	GOBP_POSITIVE_REGULATION_OF_DNA_DAMAGE_RESPONSE_SIGNAL_TRANSDUCTION_BY_P53_CLASS_MEDIATOR_RESULTING_IN_TRANSCRIPTION_OF_P21_CLASS_MEDIATOR
ADHD	GOBP_POSITIVE_REGULATION_OF_...227	SET	7	-0.37617	-0.0074994	0.31925	0.88065	GOBP_POSITIVE_REGULATION_OF_DNA_DEMETHYLATION
ADHD	GOBP_POSITIVE_REGULATION_OF_...228	SET	5	0.27604	0.0046513	0.40136	0.24581	GOBP_POSITIVE_REGULATION_OF_DNA_LIGATION
ADHD	GOBP_POSITIVE_REGULATION_OF_...229	SET	285	-0.03534	-0.00446	0.053953	0.74377	GOBP_POSITIVE_REGULATION_OF_DNA_METABOLIC_PROCESS
ADHD	GOBP_POSITIVE_REGULATION_OF_...230	SET	12	-0.24283	-0.0063376	0.27126	0.81465	GOBP_POSITIVE_REGULATION_OF_DNA_METHYLATION_DEPENDENT_HETEROCHROMATIN_FORMATION
ADHD	GOBP_POSITIVE_REGULATION_OF_...231	SET	68	0.053251	0.0033031	0.10185	0.30055	GOBP_POSITIVE_REGULATION_OF_DNA_RECOMBINATION
ADHD	GOBP_POSITIVE_REGULATION_OF_...232	SET	123	-0.077325	-0.0064407	0.077765	0.83996	GOBP_POSITIVE_REGULATION_OF_DNA_REPAIR
ADHD	GOBP_POSITIVE_REGULATION_OF_...233	SET	38	0.024453	0.0011349	0.15491	0.43729	GOBP_POSITIVE_REGULATION_OF_DNA_REPLICATION
ADHD	GOBP_POSITIVE_REGULATION_OF_...234	SET	12	-0.088577	-0.0023118	0.27369	0.62689	GOBP_POSITIVE_REGULATION_OF_DNA_TEMPLATED_DNA_REPLICATION
ADHD	GOBP_POSITIVE_REGULATION_OF_...235	SET	58	0.05505	0.0031545	0.11068	0.30947	GOBP_POSITIVE_REGULATION_OF_DNA_TEMPLATED_TRANSCRIPTION_ELONGATION
ADHD	GOBP_POSITIVE_REGULATION_OF_...236	SET	60	-0.20846	-0.012149	0.11164	0.96906	GOBP_POSITIVE_REGULATION_OF_DNA_TEMPLATED_TRANSCRIPTION_INITIATION
ADHD	GOBP_POSITIVE_REGULATION_OF_...237	SET	5	0.13972	0.0023544	0.45192	0.3786	GOBP_POSITIVE_REGULATION_OF_DOPAMINERGIC_NEURON_DIFFERENTIATION
ADHD	GOBP_POSITIVE_REGULATION_OF_...238	SET	5	0.47897	0.0080708	0.40847	0.12049	GOBP_POSITIVE_REGULATION_OF_DOPAMINE_RECEPTOR_SIGNALING_PATHWAY
ADHD	GOBP_POSITIVE_REGULATION_OF_...239	SET	6	-0.21849	-0.004033	0.38339	0.71562	GOBP_POSITIVE_REGULATION_OF_DOPAMINE_SECRETION
ADHD	GOBP_POSITIVE_REGULATION_OF_...240	SET	81	-0.063847	-0.0043208	0.091191	0.75808	GOBP_POSITIVE_REGULATION_OF_DOUBLE_STRAND_BREAK_REPAIR
ADHD	GOBP_POSITIVE_REGULATION_OF_...241	SET	36	0.057635	0.0026036	0.12774	0.32592	GOBP_POSITIVE_REGULATION_OF_DOUBLE_STRAND_BREAK_REPAIR_VIA_HOMOLOGOUS_RECOMBINATION
ADHD	GOBP_POSITIVE_REGULATION_OF_...242	SET	13	-0.23693	-0.006436	0.23029	0.84822	GOBP_POSITIVE_REGULATION_OF_DOUBLE_STRAND_BREAK_REPAIR_VIA_NONHOMOLOGOUS_END_JOINING
ADHD	GOBP_POSITIVE_REGULATION_OF_...243	SET	8	-0.65421	-0.013943	0.27275	0.99176	GOBP_POSITIVE_REGULATION_OF_EARLY_ENDOSOME_TO_LATE_ENDOSOME_TRANSPORT
ADHD	GOBP_POSITIVE_REGULATION_OF_...244	SET	20	0.15163	0.0051076	0.18065	0.20065	GOBP_POSITIVE_REGULATION_OF_EMBRYONIC_DEVELOPMENT
ADHD	GOBP_POSITIVE_REGULATION_OF_...245	SET	5	-0.20802	-0.0035052	0.35752	0.71966	GOBP_POSITIVE_REGULATION_OF_ENAMEL_MINERALIZATION
ADHD	GOBP_POSITIVE_REGULATION_OF_...246	SET	8	0.50787	0.010824	0.29347	0.041773	GOBP_POSITIVE_REGULATION_OF_ENDOCYTIC_RECYCLING
ADHD	GOBP_POSITIVE_REGULATION_OF_...247	SET	90	0.1197	0.0085369	0.092214	0.097137	GOBP_POSITIVE_REGULATION_OF_ENDOCYTOSIS
ADHD	GOBP_POSITIVE_REGULATION_OF_...248	SET	10	0.11008	0.0026229	0.33688	0.37192	GOBP_POSITIVE_REGULATION_OF_ENDOPLASMIC_RETICULUM_STRESS_INDUCED_INTRINSIC_APOPTOTIC_SIGNALING_PATHWAY
ADHD	GOBP_POSITIVE_REGULATION_OF_...249	SET	12	0.39127	0.010212	0.29093	0.089342	GOBP_POSITIVE_REGULATION_OF_ENDOPLASMIC_RETICULUM_UNFOLDED_PROTEIN_RESPONSE
ADHD	GOBP_POSITIVE_REGULATION_OF_...250	SET	15	-0.25225	-0.0073599	0.23678	0.85663	GOBP_POSITIVE_REGULATION_OF_ENDOTHELIAL_CELL_APOPTOTIC_PROCESS
ADHD	GOBP_POSITIVE_REGULATION_OF_...251	SET	13	-0.16579	-0.0045036	0.2222	0.7722	GOBP_POSITIVE_REGULATION_OF_ENDOTHELIAL_CELL_CHEMOTAXIS
ADHD	GOBP_POSITIVE_REGULATION_OF_...252	SET	5	0.10944	0.0018442	0.36099	0.38088	GOBP_POSITIVE_REGULATION_OF_ENDOTHELIAL_CELL_CHEMOTAXIS_BY_VEGF_ACTIVATED_VASCULAR_ENDOTHELIAL_GROWTH_FACTOR_RECEPTOR_SIGNALING_PATHWAY
ADHD	GOBP_POSITIVE_REGULATION_OF_...253	SET	6	-0.06118	-0.0011292	0.30816	0.57869	GOBP_POSITIVE_REGULATION_OF_ENDOTHELIAL_CELL_DEVELOPMENT
ADHD	GOBP_POSITIVE_REGULATION_OF_...254	SET	10	0.61955	0.014762	0.25418	0.0074014	GOBP_POSITIVE_REGULATION_OF_ENDOTHELIAL_CELL_DIFFERENTIATION
ADHD	GOBP_POSITIVE_REGULATION_OF_...255	SET	5	-0.17089	-0.0028796	0.51508	0.62997	GOBP_POSITIVE_REGULATION_OF_ENDOTHELIAL_CELL_MATRIX_ADHESION_VIA_FIBRONECTIN
ADHD	GOBP_POSITIVE_REGULATION_OF_...256	SET	102	0.061519	0.0046691	0.091292	0.2502	GOBP_POSITIVE_REGULATION_OF_ENDOTHELIAL_CELL_MIGRATION
ADHD	GOBP_POSITIVE_REGULATION_OF_...257	SET	90	0.083196	0.0059332	0.095825	0.19265	GOBP_POSITIVE_REGULATION_OF_ENDOTHELIAL_CELL_PROLIFERATION
ADHD	GOBP_POSITIVE_REGULATION_OF_...258	SET	26	0.15326	0.0058852	0.1706	0.18451	GOBP_POSITIVE_REGULATION_OF_EPIDERMAL_CELL_DIFFERENTIATION
ADHD	GOBP_POSITIVE_REGULATION_OF_...259	SET	13	0.10559	0.0028684	0.27174	0.34879	GOBP_POSITIVE_REGULATION_OF_EPIDERMAL_GROWTH_FACTOR_ACTIVATED_RECEPTOR_ACTIVITY
ADHD	GOBP_POSITIVE_REGULATION_OF_...260	SET	31	0.055444	0.0023245	0.15844	0.36319	GOBP_POSITIVE_REGULATION_OF_EPIDERMIS_DEVELOPMENT
ADHD	GOBP_POSITIVE_REGULATION_OF_...261	SET	31	-0.11816	-0.0049538	0.1752	0.74996	GOBP_POSITIVE_REGULATION_OF_EPITHELIAL_CELL_APOPTOTIC_PROCESS
ADHD	GOBP_POSITIVE_REGULATION_OF_...262	SET	56	0.44563	0.025093	0.12333	0.00015161	GOBP_POSITIVE_REGULATION_OF_EPITHELIAL_CELL_DIFFERENTIATION
ADHD	GOBP_POSITIVE_REGULATION_OF_...263	SET	5	0.36171	0.006095	0.42433	0.197	GOBP_POSITIVE_REGULATION_OF_EPITHELIAL_CELL_DIFFERENTIATION_INVOLVED_IN_KIDNEY_DEVELOPMENT
ADHD	GOBP_POSITIVE_REGULATION_OF_...264	SET	145	0.033065	0.0029884	0.076952	0.33372	GOBP_POSITIVE_REGULATION_OF_EPITHELIAL_CELL_MIGRATION
ADHD	GOBP_POSITIVE_REGULATION_OF_...265	SET	191	0.073193	0.0075823	0.0651	0.13045	GOBP_POSITIVE_REGULATION_OF_EPITHELIAL_CELL_PROLIFERATION
ADHD	GOBP_POSITIVE_REGULATION_OF_...266	SET	5	0.029406	0.00049549	0.35628	0.46711	GOBP_POSITIVE_REGULATION_OF_EPITHELIAL_CELL_PROLIFERATION_INVOLVED_IN_LUNG_MORPHOGENESIS
ADHD	GOBP_POSITIVE_REGULATION_OF_...267	SET	9	-0.40736	-0.0092081	0.30064	0.91228	GOBP_POSITIVE_REGULATION_OF_EPITHELIAL_CELL_PROLIFERATION_INVOLVED_IN_WOUND_HEALING
ADHD	GOBP_POSITIVE_REGULATION_OF_...268	SET	53	0.087826	0.0048116	0.12255	0.2368	GOBP_POSITIVE_REGULATION_OF_EPITHELIAL_TO_MESENCHYMAL_TRANSITION
ADHD	GOBP_POSITIVE_REGULATION_OF_...269	SET	5	0.026361	0.00044419	0.42458	0.47525	GOBP_POSITIVE_REGULATION_OF_EPITHELIAL_TO_MESENCHYMAL_TRANSITION_INVOLVED_IN_ENDOCARDIAL_CUSHION_FORMATION
ADHD	GOBP_POSITIVE_REGULATION_OF_...270	SET	8	0.40521	0.008636	0.31187	0.096929	GOBP_POSITIVE_REGULATION_OF_EPITHELIAL_TUBE_FORMATION
ADHD	GOBP_POSITIVE_REGULATION_OF_...271	SET	11	0.33184	0.0082921	0.27016	0.10968	GOBP_POSITIVE_REGULATION_OF_ERAD_PATHWAY
ADHD	GOBP_POSITIVE_REGULATION_OF_...272	SET	39	0.30611	0.014392	0.13528	0.011829	GOBP_POSITIVE_REGULATION_OF_ERBB_SIGNALING_PATHWAY
ADHD	GOBP_POSITIVE_REGULATION_OF_...273	SET	197	-0.0011376	-0.00011967	0.062979	0.50721	GOBP_POSITIVE_REGULATION_OF_ERK1_AND_ERK2_CASCADE
ADHD	GOBP_POSITIVE_REGULATION_OF_...274	SET	28	0.35025	0.013957	0.17621	0.023436	GOBP_POSITIVE_REGULATION_OF_ERYTHROCYTE_DIFFERENTIATION
ADHD	GOBP_POSITIVE_REGULATION_OF_...275	SET	5	0.77084	0.012989	0.40492	0.028486	GOBP_POSITIVE_REGULATION_OF_ER_ASSOCIATED_UBIQUITIN_DEPENDENT_PROTEIN_CATABOLIC_PROCESS
ADHD	GOBP_POSITIVE_REGULATION_OF_...276	SET	306	0.04539	0.0059319	0.050315	0.18351	GOBP_POSITIVE_REGULATION_OF_ESTABLISHMENT_OF_PROTEIN_LOCALIZATION
ADHD	GOBP_POSITIVE_REGULATION_OF_...277	SET	34	-0.19595	-0.0086029	0.14139	0.9171	GOBP_POSITIVE_REGULATION_OF_ESTABLISHMENT_OF_PROTEIN_LOCALIZATION_TO_MITOCHONDRION
ADHD	GOBP_POSITIVE_REGULATION_OF_...278	SET	9	-0.24078	-0.0054427	0.26565	0.81763	GOBP_POSITIVE_REGULATION_OF_ESTABLISHMENT_OF_PROTEIN_LOCALIZATION_TO_TELOMERE
ADHD	GOBP_POSITIVE_REGULATION_OF_...279	SET	28	-0.050828	-0.0020254	0.1809	0.61063	GOBP_POSITIVE_REGULATION_OF_EXCITATORY_POSTSYNAPTIC_POTENTIAL
ADHD	GOBP_POSITIVE_REGULATION_OF_...280	SET	8	0.04856	0.0010349	0.28727	0.43288	GOBP_POSITIVE_REGULATION_OF_EXECUTION_PHASE_OF_APOPTOSIS
ADHD	GOBP_POSITIVE_REGULATION_OF_...281	SET	74	-0.11317	-0.0073214	0.10394	0.86185	GOBP_POSITIVE_REGULATION_OF_EXOCYTOSIS
ADHD	GOBP_POSITIVE_REGULATION_OF_...282	SET	15	-0.1959	-0.0057158	0.23008	0.80273	GOBP_POSITIVE_REGULATION_OF_EXOSOMAL_SECRETION
ADHD	GOBP_POSITIVE_REGULATION_OF_...283	SET	11	-0.19506	-0.0048744	0.23011	0.80169	GOBP_POSITIVE_REGULATION_OF_EXTRACELLULAR_MATRIX_ASSEMBLY
ADHD	GOBP_POSITIVE_REGULATION_OF_...284	SET	5	-0.42775	-0.0072077	0.4062	0.85383	GOBP_POSITIVE_REGULATION_OF_EXTRACELLULAR_MATRIX_CONSTITUENT_SECRETION
ADHD	GOBP_POSITIVE_REGULATION_OF_...285	SET	8	0.093867	0.0020005	0.37456	0.40106	GOBP_POSITIVE_REGULATION_OF_EXTRACELLULAR_MATRIX_DISASSEMBLY
ADHD	GOBP_POSITIVE_REGULATION_OF_...286	SET	27	-0.13136	-0.0051404	0.15986	0.79438	GOBP_POSITIVE_REGULATION_OF_EXTRACELLULAR_MATRIX_ORGANIZATION
ADHD	GOBP_POSITIVE_REGULATION_OF_...287	SET	46	0.0045138	0.00023043	0.12718	0.48584	GOBP_POSITIVE_REGULATION_OF_EXTRINSIC_APOPTOTIC_SIGNALING_PATHWAY
ADHD	GOBP_POSITIVE_REGULATION_OF_...288	SET	9	0.16903	0.0038207	0.28724	0.27812	GOBP_POSITIVE_REGULATION_OF_EXTRINSIC_APOPTOTIC_SIGNALING_PATHWAY_IN_ABSENCE_OF_LIGAND
ADHD	GOBP_POSITIVE_REGULATION_OF_...289	SET	14	0.36341	0.010244	0.22248	0.0512	GOBP_POSITIVE_REGULATION_OF_EXTRINSIC_APOPTOTIC_SIGNALING_PATHWAY_VIA_DEATH_DOMAIN_RECEPTORS
ADHD	GOBP_POSITIVE_REGULATION_OF_...290	SET	9	-0.38082	-0.0086081	0.29773	0.89955	GOBP_POSITIVE_REGULATION_OF_FATTY_ACID_BETA_OXIDATION
ADHD	GOBP_POSITIVE_REGULATION_OF_...291	SET	17	-0.012826	-0.00039836	0.22874	0.52236	GOBP_POSITIVE_REGULATION_OF_FATTY_ACID_BIOSYNTHETIC_PROCESS
ADHD	GOBP_POSITIVE_REGULATION_OF_...292	SET	32	-0.079958	-0.0034058	0.16314	0.68797	GOBP_POSITIVE_REGULATION_OF_FATTY_ACID_METABOLIC_PROCESS
ADHD	GOBP_POSITIVE_REGULATION_OF_...293	SET	14	-0.12788	-0.0036047	0.24424	0.69971	GOBP_POSITIVE_REGULATION_OF_FATTY_ACID_OXIDATION
ADHD	GOBP_POSITIVE_REGULATION_OF_...294	SET	25	-0.019532	-0.00073551	0.16257	0.54782	GOBP_POSITIVE_REGULATION_OF_FATTY_ACID_TRANSPORT
ADHD	GOBP_POSITIVE_REGULATION_OF_...295	SET	62	0.021823	0.0012928	0.11143	0.42237	GOBP_POSITIVE_REGULATION_OF_FAT_CELL_DIFFERENTIATION
ADHD	GOBP_POSITIVE_REGULATION_OF_...296	SET	5	-0.16664	-0.0028079	0.48668	0.63397	GOBP_POSITIVE_REGULATION_OF_FC_RECEPTOR_MEDIATED_STIMULATORY_SIGNALING_PATHWAY
ADHD	GOBP_POSITIVE_REGULATION_OF_...297	SET	6	0.57581	0.010628	0.41035	0.080286	GOBP_POSITIVE_REGULATION_OF_FEAR_RESPONSE
ADHD	GOBP_POSITIVE_REGULATION_OF_...298	SET	11	-0.27679	-0.0069167	0.29196	0.82844	GOBP_POSITIVE_REGULATION_OF_FEEDING_BEHAVIOR
ADHD	GOBP_POSITIVE_REGULATION_OF_...299	SET	5	-0.10265	-0.0017297	0.35836	0.61273	GOBP_POSITIVE_REGULATION_OF_FERTILIZATION
ADHD	GOBP_POSITIVE_REGULATION_OF_...300	SET	6	0.094143	0.0017377	0.38821	0.4042	GOBP_POSITIVE_REGULATION_OF_FEVER_GENERATION
ADHD	GOBP_POSITIVE_REGULATION_OF_...301	SET	9	-0.42724	-0.0096576	0.29335	0.92735	GOBP_POSITIVE_REGULATION_OF_FIBROBLAST_APOPTOTIC_PROCESS
ADHD	GOBP_POSITIVE_REGULATION_OF_...302	SET	7	0.14137	0.0028184	0.32996	0.33416	GOBP_POSITIVE_REGULATION_OF_FIBROBLAST_GROWTH_FACTOR_RECEPTOR_SIGNALING_PATHWAY
ADHD	GOBP_POSITIVE_REGULATION_OF_...303	SET	15	0.49885	0.014555	0.24716	0.021788	GOBP_POSITIVE_REGULATION_OF_FIBROBLAST_MIGRATION
ADHD	GOBP_POSITIVE_REGULATION_OF_...304	SET	50	0.10145	0.0053991	0.12323	0.20517	GOBP_POSITIVE_REGULATION_OF_FIBROBLAST_PROLIFERATION
ADHD	GOBP_POSITIVE_REGULATION_OF_...305	SET	27	-0.22334	-0.0087397	0.17594	0.89784	GOBP_POSITIVE_REGULATION_OF_FILOPODIUM_ASSEMBLY
ADHD	GOBP_POSITIVE_REGULATION_OF_...306	SET	26	0.22076	0.0084777	0.18029	0.1104	GOBP_POSITIVE_REGULATION_OF_FOCAL_ADHESION_ASSEMBLY
ADHD	GOBP_POSITIVE_REGULATION_OF_...307	SET	6	0.53827	0.0099354	0.44126	0.11127	GOBP_POSITIVE_REGULATION_OF_G0_TO_G1_TRANSITION
ADHD	GOBP_POSITIVE_REGULATION_OF_...308	SET	41	0.12859	0.0061985	0.12772	0.15701	GOBP_POSITIVE_REGULATION_OF_G1_S_TRANSITION_OF_MITOTIC_CELL_CYCLE
ADHD	GOBP_POSITIVE_REGULATION_OF_...309	SET	9	0.32228	0.007285	0.28854	0.13202	GOBP_POSITIVE_REGULATION_OF_GAMMA_DELTA_T_CELL_ACTIVATION
ADHD	GOBP_POSITIVE_REGULATION_OF_...310	SET	7	0.38934	0.007762	0.33525	0.12276	GOBP_POSITIVE_REGULATION_OF_GAMMA_DELTA_T_CELL_DIFFERENTIATION
ADHD	GOBP_POSITIVE_REGULATION_OF_...311	SET	6	0.21872	0.0040372	0.40478	0.29448	GOBP_POSITIVE_REGULATION_OF_GAP_JUNCTION_ASSEMBLY
ADHD	GOBP_POSITIVE_REGULATION_OF_...312	SET	5	0.27251	0.0045918	0.4078	0.252	GOBP_POSITIVE_REGULATION_OF_GASTRO_INTESTINAL_SYSTEM_SMOOTH_MUSCLE_CONTRACTION
ADHD	GOBP_POSITIVE_REGULATION_OF_...313	SET	5	0.333	0.0056111	0.50979	0.25682	GOBP_POSITIVE_REGULATION_OF_GASTRULATION
ADHD	GOBP_POSITIVE_REGULATION_OF_...314	SET	1028	0.10243	0.024019	0.028605	0.00017179	GOBP_POSITIVE_REGULATION_OF_GENE_EXPRESSION
ADHD	GOBP_POSITIVE_REGULATION_OF_...315	SET	41	0.16495	0.007951	0.13558	0.11189	GOBP_POSITIVE_REGULATION_OF_GLIAL_CELL_DIFFERENTIATION
ADHD	GOBP_POSITIVE_REGULATION_OF_...316	SET	9	-0.00034532	-7.8057e-06	0.23997	0.50057	GOBP_POSITIVE_REGULATION_OF_GLIAL_CELL_MIGRATION
ADHD	GOBP_POSITIVE_REGULATION_OF_...317	SET	15	0.40913	0.011937	0.23666	0.041936	GOBP_POSITIVE_REGULATION_OF_GLIAL_CELL_PROLIFERATION
ADHD	GOBP_POSITIVE_REGULATION_OF_...318	SET	60	0.27707	0.016147	0.1127	0.0069846	GOBP_POSITIVE_REGULATION_OF_GLIOGENESIS
ADHD	GOBP_POSITIVE_REGULATION_OF_...319	SET	7	0.40038	0.007982	0.32868	0.11159	GOBP_POSITIVE_REGULATION_OF_GLOMERULAR_MESANGIAL_CELL_PROLIFERATION
ADHD	GOBP_POSITIVE_REGULATION_OF_...320	SET	4	0.006064	9.1395e-05	0.49152	0.49508	GOBP_POSITIVE_REGULATION_OF_GLOMERULUS_DEVELOPMENT
ADHD	GOBP_POSITIVE_REGULATION_OF_...321	SET	15	0.065596	0.0019139	0.24596	0.39485	GOBP_POSITIVE_REGULATION_OF_GLUCONEOGENESIS
ADHD	GOBP_POSITIVE_REGULATION_OF_...322	SET	35	-0.12295	-0.0054764	0.1583	0.78132	GOBP_POSITIVE_REGULATION_OF_GLUCOSE_IMPORT
ADHD	GOBP_POSITIVE_REGULATION_OF_...323	SET	36	-0.12084	-0.0054587	0.15702	0.77921	GOBP_POSITIVE_REGULATION_OF_GLUCOSE_METABOLIC_PROCESS
ADHD	GOBP_POSITIVE_REGULATION_OF_...324	SET	42	-0.12209	-0.0059563	0.13893	0.81024	GOBP_POSITIVE_REGULATION_OF_GLUCOSE_TRANSMEMBRANE_TRANSPORT
ADHD	GOBP_POSITIVE_REGULATION_OF_...325	SET	10	-0.16913	-0.0040298	0.26682	0.73692	GOBP_POSITIVE_REGULATION_OF_GLUTAMATE_SECRETION
ADHD	GOBP_POSITIVE_REGULATION_OF_...326	SET	16	-0.33369	-0.010055	0.23013	0.92646	GOBP_POSITIVE_REGULATION_OF_GLYCOGEN_METABOLIC_PROCESS
ADHD	GOBP_POSITIVE_REGULATION_OF_...327	SET	5	0.096748	0.0016302	0.50839	0.42454	GOBP_POSITIVE_REGULATION_OF_GLYCOGEN_STARCH_SYNTHASE_ACTIVITY
ADHD	GOBP_POSITIVE_REGULATION_OF_...328	SET	21	-0.041155	-0.0014205	0.21699	0.57521	GOBP_POSITIVE_REGULATION_OF_GLYCOLYTIC_PROCESS
ADHD	GOBP_POSITIVE_REGULATION_OF_...329	SET	25	-0.047155	-0.0017757	0.16067	0.61542	GOBP_POSITIVE_REGULATION_OF_GLYCOPROTEIN_METABOLIC_PROCESS
ADHD	GOBP_POSITIVE_REGULATION_OF_...330	SET	5	-0.0859	-0.0014474	0.51339	0.56644	GOBP_POSITIVE_REGULATION_OF_GOLGI_TO_PLASMA_MEMBRANE_PROTEIN_TRANSPORT
ADHD	GOBP_POSITIVE_REGULATION_OF_...331	SET	7	0.19313	0.0038503	0.34428	0.28742	GOBP_POSITIVE_REGULATION_OF_GONADOTROPIN_SECRETION
ADHD	GOBP_POSITIVE_REGULATION_OF_...332	SET	8	-0.12016	-0.0025609	0.32377	0.64473	GOBP_POSITIVE_REGULATION_OF_GONAD_DEVELOPMENT
ADHD	GOBP_POSITIVE_REGULATION_OF_...333	SET	26	-0.24179	-0.0092852	0.17559	0.91574	GOBP_POSITIVE_REGULATION_OF_GRANULOCYTE_CHEMOTAXIS
ADHD	GOBP_POSITIVE_REGULATION_OF_...334	SET	8	0.79013	0.016839	0.28195	0.00254	GOBP_POSITIVE_REGULATION_OF_GRANULOCYTE_DIFFERENTIATION
ADHD	GOBP_POSITIVE_REGULATION_OF_...335	SET	15	-0.045756	-0.001335	0.22502	0.58056	GOBP_POSITIVE_REGULATION_OF_GRANULOCYTE_MACROPHAGE_COLONY_STIMULATING_FACTOR_PRODUCTION
ADHD	GOBP_POSITIVE_REGULATION_OF_...336	SET	230	0.038713	0.0043959	0.057679	0.25106	GOBP_POSITIVE_REGULATION_OF_GROWTH
ADHD	GOBP_POSITIVE_REGULATION_OF_...337	SET	8	0.30685	0.0065397	0.3133	0.16369	GOBP_POSITIVE_REGULATION_OF_GROWTH_HORMONE_SECRETION
ADHD	GOBP_POSITIVE_REGULATION_OF_...338	SET	236	0.020009	0.0023011	0.059887	0.36915	GOBP_POSITIVE_REGULATION_OF_GTPASE_ACTIVITY
ADHD	GOBP_POSITIVE_REGULATION_OF_...339	SET	5	0.041657	0.00070193	0.36266	0.45428	GOBP_POSITIVE_REGULATION_OF_GUANYLATE_CYCLASE_ACTIVITY
ADHD	GOBP_POSITIVE_REGULATION_OF_...340	SET	26	0.47746	0.018335	0.16615	0.0020323	GOBP_POSITIVE_REGULATION_OF_G_PROTEIN_COUPLED_RECEPTOR_SIGNALING_PATHWAY
ADHD	GOBP_POSITIVE_REGULATION_OF_...341	SET	11	0.41972	0.010488	0.29921	0.080356	GOBP_POSITIVE_REGULATION_OF_HAIR_FOLLICLE_DEVELOPMENT
ADHD	GOBP_POSITIVE_REGULATION_OF_...342	SET	5	0.58896	0.0099241	0.42709	0.083958	GOBP_POSITIVE_REGULATION_OF_HAIR_FOLLICLE_MATURATION
ADHD	GOBP_POSITIVE_REGULATION_OF_...343	SET	31	0.33049	0.013856	0.16962	0.025693	GOBP_POSITIVE_REGULATION_OF_HEART_GROWTH
ADHD	GOBP_POSITIVE_REGULATION_OF_...344	SET	25	-0.21978	-0.0082761	0.19328	0.87224	GOBP_POSITIVE_REGULATION_OF_HEART_RATE
ADHD	GOBP_POSITIVE_REGULATION_OF_...345	SET	5	-0.19467	-0.0032803	0.45633	0.66516	GOBP_POSITIVE_REGULATION_OF_HEART_RATE_BY_EPINEPHRINE_NOREPINEPHRINE
ADHD	GOBP_POSITIVE_REGULATION_OF_...346	SET	8	0.22475	0.0047899	0.31878	0.2404	GOBP_POSITIVE_REGULATION_OF_HEAT_GENERATION
ADHD	GOBP_POSITIVE_REGULATION_OF_...347	SET	6	-0.19737	-0.0036431	0.43596	0.67463	GOBP_POSITIVE_REGULATION_OF_HELICASE_ACTIVITY
ADHD	GOBP_POSITIVE_REGULATION_OF_...348	SET	6	-0.14933	-0.0027564	0.42883	0.63617	GOBP_POSITIVE_REGULATION_OF_HEMATOPOIETIC_PROGENITOR_CELL_DIFFERENTIATION
ADHD	GOBP_POSITIVE_REGULATION_OF_...349	SET	9	0.51276	0.011591	0.3323	0.06142	GOBP_POSITIVE_REGULATION_OF_HEMATOPOIETIC_STEM_CELL_PROLIFERATION
ADHD	GOBP_POSITIVE_REGULATION_OF_...350	SET	6	0.14895	0.0027492	0.3335	0.32758	GOBP_POSITIVE_REGULATION_OF_HEMOGLOBIN_BIOSYNTHETIC_PROCESS
ADHD	GOBP_POSITIVE_REGULATION_OF_...351	SET	171	0.32941	0.032307	0.071006	1.764e-06	GOBP_POSITIVE_REGULATION_OF_HEMOPOIESIS
ADHD	GOBP_POSITIVE_REGULATION_OF_...352	SET	5	-0.031122	-0.00052441	0.34543	0.53589	GOBP_POSITIVE_REGULATION_OF_HEPATIC_STELLATE_CELL_ACTIVATION
ADHD	GOBP_POSITIVE_REGULATION_OF_...353	SET	9	-0.15725	-0.0035544	0.29167	0.7051	GOBP_POSITIVE_REGULATION_OF_HEPATOCYTE_PROLIFERATION
ADHD	GOBP_POSITIVE_REGULATION_OF_...354	SET	12	0.2383	0.0062193	0.30147	0.21464	GOBP_POSITIVE_REGULATION_OF_HETEROTYPIC_CELL_CELL_ADHESION
ADHD	GOBP_POSITIVE_REGULATION_OF_...355	SET	4	-0.25019	-0.0037709	0.36278	0.75479	GOBP_POSITIVE_REGULATION_OF_HEXOKINASE_ACTIVITY
ADHD	GOBP_POSITIVE_REGULATION_OF_...356	SET	3	-0.19783	-0.0025823	0.52864	0.64588	GOBP_POSITIVE_REGULATION_OF_HIGH_DENSITY_LIPOPROTEIN_PARTICLE_CLEARANCE
ADHD	GOBP_POSITIVE_REGULATION_OF_...357	SET	9	-0.081585	-0.0018442	0.35037	0.59206	GOBP_POSITIVE_REGULATION_OF_HIPPO_SIGNALING
ADHD	GOBP_POSITIVE_REGULATION_OF_...358	SET	27	0.077367	0.0030275	0.15929	0.31359	GOBP_POSITIVE_REGULATION_OF_HISTONE_ACETYLATION
ADHD	GOBP_POSITIVE_REGULATION_OF_...359	SET	6	0.81908	0.015119	0.32627	0.0060346	GOBP_POSITIVE_REGULATION_OF_HISTONE_DEACETYLASE_ACTIVITY
ADHD	GOBP_POSITIVE_REGULATION_OF_...360	SET	22	0.50505	0.017843	0.16972	0.0014635	GOBP_POSITIVE_REGULATION_OF_HISTONE_DEACETYLATION
ADHD	GOBP_POSITIVE_REGULATION_OF_...361	SET	3	-0.073194	-0.00095539	0.33742	0.58586	GOBP_POSITIVE_REGULATION_OF_HISTONE_H3_K27_METHYLATION
ADHD	GOBP_POSITIVE_REGULATION_OF_...362	SET	18	0.31659	0.010118	0.19372	0.051116	GOBP_POSITIVE_REGULATION_OF_HISTONE_H3_K4_METHYLATION
ADHD	GOBP_POSITIVE_REGULATION_OF_...363	SET	7	0.78349	0.01562	0.38631	0.021282	GOBP_POSITIVE_REGULATION_OF_HISTONE_H3_K9_ACETYLATION
ADHD	GOBP_POSITIVE_REGULATION_OF_...364	SET	6	0.24852	0.0045872	0.38724	0.26051	GOBP_POSITIVE_REGULATION_OF_HISTONE_H3_K9_METHYLATION
ADHD	GOBP_POSITIVE_REGULATION_OF_...365	SET	6	0.57653	0.010642	0.40752	0.078583	GOBP_POSITIVE_REGULATION_OF_HISTONE_H4_ACETYLATION
ADHD	GOBP_POSITIVE_REGULATION_OF_...366	SET	34	0.1346	0.0059096	0.12616	0.143	GOBP_POSITIVE_REGULATION_OF_HISTONE_METHYLATION
ADHD	GOBP_POSITIVE_REGULATION_OF_...367	SET	78	0.16758	0.01113	0.091636	0.033732	GOBP_POSITIVE_REGULATION_OF_HISTONE_MODIFICATION
ADHD	GOBP_POSITIVE_REGULATION_OF_...368	SET	16	0.10353	0.0031196	0.23366	0.32886	GOBP_POSITIVE_REGULATION_OF_HOMOTYPIC_CELL_CELL_ADHESION
ADHD	GOBP_POSITIVE_REGULATION_OF_...369	SET	10	0.32453	0.0077323	0.27349	0.1177	GOBP_POSITIVE_REGULATION_OF_HORMONE_BIOSYNTHETIC_PROCESS
ADHD	GOBP_POSITIVE_REGULATION_OF_...370	SET	15	0.27443	0.0080072	0.23806	0.12451	GOBP_POSITIVE_REGULATION_OF_HORMONE_METABOLIC_PROCESS
ADHD	GOBP_POSITIVE_REGULATION_OF_...371	SET	128	0.050854	0.0043204	0.07878	0.2593	GOBP_POSITIVE_REGULATION_OF_HORMONE_SECRETION
ADHD	GOBP_POSITIVE_REGULATION_OF_...372	SET	20	-0.08542	-0.0028775	0.21626	0.65357	GOBP_POSITIVE_REGULATION_OF_HUMORAL_IMMUNE_RESPONSE
ADHD	GOBP_POSITIVE_REGULATION_OF_...373	SET	5	-0.51002	-0.008594	0.39148	0.90367	GOBP_POSITIVE_REGULATION_OF_HUMORAL_IMMUNE_RESPONSE_MEDIATED_BY_CIRCULATING_IMMUNOGLOBULIN
ADHD	GOBP_POSITIVE_REGULATION_OF_...374	SET	3	0.14352	0.0018734	0.68118	0.41656	GOBP_POSITIVE_REGULATION_OF_HYDROGEN_PEROXIDE_MEDIATED_PROGRAMMED_CELL_DEATH
ADHD	GOBP_POSITIVE_REGULATION_OF_...375	SET	4	-1.0009	-0.015085	0.48527	0.98041	GOBP_POSITIVE_REGULATION_OF_HYDROGEN_PEROXIDE_METABOLIC_PROCESS
ADHD	GOBP_POSITIVE_REGULATION_OF_...376	SET	508	0.054128	0.0090611	0.041183	0.094374	GOBP_POSITIVE_REGULATION_OF_HYDROLASE_ACTIVITY
ADHD	GOBP_POSITIVE_REGULATION_OF_...377	SET	3	-0.4172	-0.0054457	0.64096	0.74244	GOBP_POSITIVE_REGULATION_OF_HYPERSENSITIVITY
ADHD	GOBP_POSITIVE_REGULATION_OF_...378	SET	5	0.22928	0.0038635	0.39406	0.28034	GOBP_POSITIVE_REGULATION_OF_IMMATURE_T_CELL_PROLIFERATION
ADHD	GOBP_POSITIVE_REGULATION_OF_...379	SET	232	0.047032	0.0053634	0.061436	0.22198	GOBP_POSITIVE_REGULATION_OF_IMMUNE_EFFECTOR_PROCESS
ADHD	GOBP_POSITIVE_REGULATION_OF_...380	SET	574	0.088673	0.015748	0.038435	0.010533	GOBP_POSITIVE_REGULATION_OF_IMMUNE_RESPONSE
ADHD	GOBP_POSITIVE_REGULATION_OF_...381	SET	875	0.10546	0.022919	0.031137	0.00035434	GOBP_POSITIVE_REGULATION_OF_IMMUNE_SYSTEM_PROCESS
ADHD	GOBP_POSITIVE_REGULATION_OF_...382	SET	48	0.29688	0.015481	0.14429	0.019825	GOBP_POSITIVE_REGULATION_OF_IMMUNOGLOBULIN_PRODUCTION
ADHD	GOBP_POSITIVE_REGULATION_OF_...383	SET	4	0.67689	0.010202	0.74496	0.18178	GOBP_POSITIVE_REGULATION_OF_INCLUSION_BODY_ASSEMBLY
ADHD	GOBP_POSITIVE_REGULATION_OF_...384	SET	135	0.032438	0.0028296	0.075623	0.33399	GOBP_POSITIVE_REGULATION_OF_INFLAMMATORY_RESPONSE
ADHD	GOBP_POSITIVE_REGULATION_OF_...385	SET	8	0.051181	0.0010908	0.32667	0.43775	GOBP_POSITIVE_REGULATION_OF_INFLAMMATORY_RESPONSE_TO_ANTIGENIC_STIMULUS
ADHD	GOBP_POSITIVE_REGULATION_OF_...386	SET	5	0.31572	0.0053199	0.41974	0.22598	GOBP_POSITIVE_REGULATION_OF_INOSITOL_TRISPHOSPHATE_BIOSYNTHETIC_PROCESS
ADHD	GOBP_POSITIVE_REGULATION_OF_...387	SET	12	0.2757	0.0071954	0.2413	0.12663	GOBP_POSITIVE_REGULATION_OF_INSULIN_LIKE_GROWTH_FACTOR_RECEPTOR_SIGNALING_PATHWAY
ADHD	GOBP_POSITIVE_REGULATION_OF_...388	SET	77	0.0967	0.0063812	0.10207	0.17173	GOBP_POSITIVE_REGULATION_OF_INSULIN_SECRETION
ADHD	GOBP_POSITIVE_REGULATION_OF_...389	SET	27	0.068806	0.0026925	0.19114	0.35943	GOBP_POSITIVE_REGULATION_OF_INSULIN_SECRETION_INVOLVED_IN_CELLULAR_RESPONSE_TO_GLUCOSE_STIMULUS
ADHD	GOBP_POSITIVE_REGULATION_OF_...390	SET	11	-0.27808	-0.0069488	0.28291	0.83717	GOBP_POSITIVE_REGULATION_OF_INTEGRIN_ACTIVATION
ADHD	GOBP_POSITIVE_REGULATION_OF_...391	SET	12	0.016423	0.00042863	0.25747	0.47457	GOBP_POSITIVE_REGULATION_OF_INTEGRIN_MEDIATED_SIGNALING_PATHWAY
ADHD	GOBP_POSITIVE_REGULATION_OF_...392	SET	19	0.093723	0.0030773	0.2277	0.34032	GOBP_POSITIVE_REGULATION_OF_INTERFERON_ALPHA_PRODUCTION
ADHD	GOBP_POSITIVE_REGULATION_OF_...393	SET	34	0.081169	0.0035636	0.15251	0.29729	GOBP_POSITIVE_REGULATION_OF_INTERFERON_BETA_PRODUCTION
ADHD	GOBP_POSITIVE_REGULATION_OF_...394	SET	39	0.27898	0.013116	0.15061	0.032004	GOBP_POSITIVE_REGULATION_OF_INTERLEUKIN_10_PRODUCTION
ADHD	GOBP_POSITIVE_REGULATION_OF_...395	SET	39	0.35983	0.016917	0.14376	0.0061628	GOBP_POSITIVE_REGULATION_OF_INTERLEUKIN_12_PRODUCTION
ADHD	GOBP_POSITIVE_REGULATION_OF_...396	SET	13	0.53948	0.014655	0.23256	0.010185	GOBP_POSITIVE_REGULATION_OF_INTERLEUKIN_13_PRODUCTION
ADHD	GOBP_POSITIVE_REGULATION_OF_...397	SET	26	0.34489	0.013244	0.17247	0.022773	GOBP_POSITIVE_REGULATION_OF_INTERLEUKIN_17_PRODUCTION
ADHD	GOBP_POSITIVE_REGULATION_OF_...398	SET	6	0.55224	0.010193	0.38155	0.07391	GOBP_POSITIVE_REGULATION_OF_INTERLEUKIN_18_PRODUCTION
ADHD	GOBP_POSITIVE_REGULATION_OF_...399	SET	6	0.34922	0.0064458	0.41544	0.20029	GOBP_POSITIVE_REGULATION_OF_INTERLEUKIN_1_ALPHA_PRODUCTION
ADHD	GOBP_POSITIVE_REGULATION_OF_...400	SET	66	0.095791	0.0058541	0.11302	0.19835	GOBP_POSITIVE_REGULATION_OF_INTERLEUKIN_1_PRODUCTION
ADHD	GOBP_POSITIVE_REGULATION_OF_...401	SET	7	0.59996	0.011961	0.31556	0.028644	GOBP_POSITIVE_REGULATION_OF_INTERLEUKIN_23_PRODUCTION
ADHD	GOBP_POSITIVE_REGULATION_OF_...402	SET	33	0.14056	0.0060798	0.15426	0.18111	GOBP_POSITIVE_REGULATION_OF_INTERLEUKIN_2_PRODUCTION
ADHD	GOBP_POSITIVE_REGULATION_OF_...403	SET	22	-0.029807	-0.001053	0.19207	0.56166	GOBP_POSITIVE_REGULATION_OF_INTERLEUKIN_4_PRODUCTION
ADHD	GOBP_POSITIVE_REGULATION_OF_...404	SET	10	0.32747	0.0078024	0.27564	0.11742	GOBP_POSITIVE_REGULATION_OF_INTERLEUKIN_5_PRODUCTION
ADHD	GOBP_POSITIVE_REGULATION_OF_...405	SET	89	0.15109	0.010715	0.096105	0.057975	GOBP_POSITIVE_REGULATION_OF_INTERLEUKIN_6_PRODUCTION
ADHD	GOBP_POSITIVE_REGULATION_OF_...406	SET	56	0.045507	0.0025625	0.11551	0.34681	GOBP_POSITIVE_REGULATION_OF_INTERLEUKIN_8_PRODUCTION
ADHD	GOBP_POSITIVE_REGULATION_OF_...407	SET	146	0.11052	0.010023	0.071128	0.060129	GOBP_POSITIVE_REGULATION_OF_INTRACELLULAR_PROTEIN_TRANSPORT
ADHD	GOBP_POSITIVE_REGULATION_OF_...408	SET	915	0.09079	0.020153	0.029677	0.0011116	GOBP_POSITIVE_REGULATION_OF_INTRACELLULAR_SIGNAL_TRANSDUCTION
ADHD	GOBP_POSITIVE_REGULATION_OF_...409	SET	10	0.17226	0.0041043	0.25151	0.24671	GOBP_POSITIVE_REGULATION_OF_INTRACELLULAR_STEROID_HORMONE_RECEPTOR_SIGNALING_PATHWAY
ADHD	GOBP_POSITIVE_REGULATION_OF_...410	SET	186	0.086729	0.0088674	0.063087	0.084616	GOBP_POSITIVE_REGULATION_OF_INTRACELLULAR_TRANSPORT
ADHD	GOBP_POSITIVE_REGULATION_OF_...411	SET	57	-0.0016633	-9.4491e-05	0.1271	0.50522	GOBP_POSITIVE_REGULATION_OF_INTRINSIC_APOPTOTIC_SIGNALING_PATHWAY
ADHD	GOBP_POSITIVE_REGULATION_OF_...412	SET	7	-0.6966	-0.013888	0.39038	0.96281	GOBP_POSITIVE_REGULATION_OF_INTRINSIC_APOPTOTIC_SIGNALING_PATHWAY_BY_P53_CLASS_MEDIATOR
ADHD	GOBP_POSITIVE_REGULATION_OF_...413	SET	7	0.012188	0.00024298	0.34967	0.4861	GOBP_POSITIVE_REGULATION_OF_INTRINSIC_APOPTOTIC_SIGNALING_PATHWAY_IN_RESPONSE_TO_DNA_DAMAGE
ADHD	GOBP_POSITIVE_REGULATION_OF_...414	SET	6	0.71695	0.013233	0.42268	0.044934	GOBP_POSITIVE_REGULATION_OF_IRE1_MEDIATED_UNFOLDED_PROTEIN_RESPONSE
ADHD	GOBP_POSITIVE_REGULATION_OF_...415	SET	27	0.018612	0.00072831	0.17794	0.45835	GOBP_POSITIVE_REGULATION_OF_ISOTYPE_SWITCHING
ADHD	GOBP_POSITIVE_REGULATION_OF_...416	SET	5	-0.46065	-0.007762	0.48279	0.82998	GOBP_POSITIVE_REGULATION_OF_ISOTYPE_SWITCHING_TO_IGA_ISOTYPES
ADHD	GOBP_POSITIVE_REGULATION_OF_...417	SET	10	0.55808	0.013297	0.32617	0.04355	GOBP_POSITIVE_REGULATION_OF_ISOTYPE_SWITCHING_TO_IGG_ISOTYPES
ADHD	GOBP_POSITIVE_REGULATION_OF_...418	SET	170	-0.024819	-0.0024271	0.068544	0.64135	GOBP_POSITIVE_REGULATION_OF_I_KAPPAB_KINASE_NF_KAPPAB_SIGNALING
ADHD	GOBP_POSITIVE_REGULATION_OF_...419	SET	6	-0.48248	-0.0089057	0.29897	0.94671	GOBP_POSITIVE_REGULATION_OF_I_KAPPAB_PHOSPHORYLATION
ADHD	GOBP_POSITIVE_REGULATION_OF_...420	SET	90	0.11657	0.0083135	0.093263	0.10567	GOBP_POSITIVE_REGULATION_OF_JNK_CASCADE
ADHD	GOBP_POSITIVE_REGULATION_OF_...421	SET	40	-0.013841	-0.00065899	0.13701	0.54023	GOBP_POSITIVE_REGULATION_OF_JUN_KINASE_ACTIVITY
ADHD	GOBP_POSITIVE_REGULATION_OF_...422	SET	17	0.21497	0.0066769	0.22775	0.17262	GOBP_POSITIVE_REGULATION_OF_KERATINOCYTE_DIFFERENTIATION
ADHD	GOBP_POSITIVE_REGULATION_OF_...423	SET	14	-0.08163	-0.002301	0.24647	0.62975	GOBP_POSITIVE_REGULATION_OF_KERATINOCYTE_PROLIFERATION
ADHD	GOBP_POSITIVE_REGULATION_OF_...424	SET	9	0.20616	0.00466	0.29521	0.24249	GOBP_POSITIVE_REGULATION_OF_KIDNEY_DEVELOPMENT
ADHD	GOBP_POSITIVE_REGULATION_OF_...425	SET	6	-0.6144	-0.011341	0.39892	0.93823	GOBP_POSITIVE_REGULATION_OF_KILLING_OF_CELLS_OF_ANOTHER_ORGANISM
ADHD	GOBP_POSITIVE_REGULATION_OF_...426	SET	386	0.082168	0.012033	0.044564	0.032614	GOBP_POSITIVE_REGULATION_OF_KINASE_ACTIVITY
ADHD	GOBP_POSITIVE_REGULATION_OF_...427	SET	26	0.029935	0.0011495	0.16088	0.4262	GOBP_POSITIVE_REGULATION_OF_LAMELLIPODIUM_ASSEMBLY
ADHD	GOBP_POSITIVE_REGULATION_OF_...428	SET	7	0.48603	0.0096896	0.36336	0.090525	GOBP_POSITIVE_REGULATION_OF_LAMELLIPODIUM_MORPHOGENESIS
ADHD	GOBP_POSITIVE_REGULATION_OF_...429	SET	33	0.10443	0.0045171	0.14693	0.23862	GOBP_POSITIVE_REGULATION_OF_LAMELLIPODIUM_ORGANIZATION
ADHD	GOBP_POSITIVE_REGULATION_OF_...430	SET	19	0.34861	0.011446	0.19198	0.034701	GOBP_POSITIVE_REGULATION_OF_LEUKOCYTE_ADHESION_TO_VASCULAR_ENDOTHELIAL_CELL
ADHD	GOBP_POSITIVE_REGULATION_OF_...431	SET	24	0.29177	0.010765	0.18865	0.060993	GOBP_POSITIVE_REGULATION_OF_LEUKOCYTE_APOPTOTIC_PROCESS
ADHD	GOBP_POSITIVE_REGULATION_OF_...432	SET	233	0.17944	0.020506	0.059471	0.0012774	GOBP_POSITIVE_REGULATION_OF_LEUKOCYTE_CELL_CELL_ADHESION
ADHD	GOBP_POSITIVE_REGULATION_OF_...433	SET	88	-0.032155	-0.0022677	0.09921	0.62707	GOBP_POSITIVE_REGULATION_OF_LEUKOCYTE_CHEMOTAXIS
ADHD	GOBP_POSITIVE_REGULATION_OF_...434	SET	21	-0.021013	-0.00072532	0.18738	0.54464	GOBP_POSITIVE_REGULATION_OF_LEUKOCYTE_DEGRANULATION
ADHD	GOBP_POSITIVE_REGULATION_OF_...435	SET	125	-0.022303	-0.0018726	0.080098	0.60966	GOBP_POSITIVE_REGULATION_OF_LEUKOCYTE_MEDIATED_IMMUNITY
ADHD	GOBP_POSITIVE_REGULATION_OF_...436	SET	133	0.048241	0.0041771	0.076492	0.26414	GOBP_POSITIVE_REGULATION_OF_LEUKOCYTE_MIGRATION
ADHD	GOBP_POSITIVE_REGULATION_OF_...437	SET	146	0.21175	0.019203	0.073432	0.0019688	GOBP_POSITIVE_REGULATION_OF_LEUKOCYTE_PROLIFERATION
ADHD	GOBP_POSITIVE_REGULATION_OF_...438	SET	10	0.30614	0.0072942	0.26439	0.12346	GOBP_POSITIVE_REGULATION_OF_LEUKOCYTE_TETHERING_OR_ROLLING
ADHD	GOBP_POSITIVE_REGULATION_OF_...439	SET	7	0.015328	0.00030559	0.31565	0.48063	GOBP_POSITIVE_REGULATION_OF_LIGASE_ACTIVITY
ADHD	GOBP_POSITIVE_REGULATION_OF_...440	SET	62	0.13491	0.0079921	0.12041	0.13127	GOBP_POSITIVE_REGULATION_OF_LIPASE_ACTIVITY
ADHD	GOBP_POSITIVE_REGULATION_OF_...441	SET	78	-0.04521	-0.0030026	0.10003	0.67435	GOBP_POSITIVE_REGULATION_OF_LIPID_BIOSYNTHETIC_PROCESS
ADHD	GOBP_POSITIVE_REGULATION_OF_...442	SET	25	0.026207	0.00098685	0.17875	0.44172	GOBP_POSITIVE_REGULATION_OF_LIPID_CATABOLIC_PROCESS
ADHD	GOBP_POSITIVE_REGULATION_OF_...443	SET	36	0.32217	0.014554	0.12576	0.0052131	GOBP_POSITIVE_REGULATION_OF_LIPID_KINASE_ACTIVITY
ADHD	GOBP_POSITIVE_REGULATION_OF_...444	SET	106	0.007699	0.00059561	0.087274	0.46485	GOBP_POSITIVE_REGULATION_OF_LIPID_LOCALIZATION
ADHD	GOBP_POSITIVE_REGULATION_OF_...445	SET	140	0.099782	0.0088626	0.073901	0.088487	GOBP_POSITIVE_REGULATION_OF_LIPID_METABOLIC_PROCESS
ADHD	GOBP_POSITIVE_REGULATION_OF_...446	SET	23	-0.10695	-0.0038631	0.19411	0.70917	GOBP_POSITIVE_REGULATION_OF_LIPID_STORAGE
ADHD	GOBP_POSITIVE_REGULATION_OF_...447	SET	85	0.043411	0.0030091	0.097182	0.32755	GOBP_POSITIVE_REGULATION_OF_LIPID_TRANSPORT
ADHD	GOBP_POSITIVE_REGULATION_OF_...448	SET	10	0.0052657	0.00012546	0.27634	0.4924	GOBP_POSITIVE_REGULATION_OF_LIPOPOLYSACCHARIDE_MEDIATED_SIGNALING_PATHWAY
ADHD	GOBP_POSITIVE_REGULATION_OF_...449	SET	5	-0.31245	-0.0052649	0.42597	0.76837	GOBP_POSITIVE_REGULATION_OF_LIPOPROTEIN_PARTICLE_CLEARANCE
ADHD	GOBP_POSITIVE_REGULATION_OF_...450	SET	524	0.026856	0.0045638	0.039294	0.24716	GOBP_POSITIVE_REGULATION_OF_LOCOMOTION
ADHD	GOBP_POSITIVE_REGULATION_OF_...451	SET	6	0.052837	0.00097527	0.44262	0.45249	GOBP_POSITIVE_REGULATION_OF_LONG_TERM_NEURONAL_SYNAPTIC_PLASTICITY
ADHD	GOBP_POSITIVE_REGULATION_OF_...452	SET	6	0.075592	0.0013953	0.41048	0.42695	GOBP_POSITIVE_REGULATION_OF_LONG_TERM_SYNAPTIC_DEPRESSION
ADHD	GOBP_POSITIVE_REGULATION_OF_...453	SET	24	0.13203	0.0048715	0.1879	0.24114	GOBP_POSITIVE_REGULATION_OF_LONG_TERM_SYNAPTIC_POTENTIATION
ADHD	GOBP_POSITIVE_REGULATION_OF_...454	SET	5	0.48621	0.0081928	0.38282	0.10204	GOBP_POSITIVE_REGULATION_OF_LOW_DENSITY_LIPOPROTEIN_RECEPTOR_ACTIVITY
ADHD	GOBP_POSITIVE_REGULATION_OF_...455	SET	37	-0.1685	-0.0077167	0.14297	0.88071	GOBP_POSITIVE_REGULATION_OF_LYASE_ACTIVITY
ADHD	GOBP_POSITIVE_REGULATION_OF_...456	SET	287	0.16533	0.020936	0.0541	0.0011236	GOBP_POSITIVE_REGULATION_OF_LYMPHOCYTE_ACTIVATION
ADHD	GOBP_POSITIVE_REGULATION_OF_...457	SET	4	-0.50378	-0.0075928	0.50313	0.84165	GOBP_POSITIVE_REGULATION_OF_LYMPHOCYTE_ANERGY
ADHD	GOBP_POSITIVE_REGULATION_OF_...458	SET	14	0.053721	0.0015143	0.24945	0.41474	GOBP_POSITIVE_REGULATION_OF_LYMPHOCYTE_APOPTOTIC_PROCESS
ADHD	GOBP_POSITIVE_REGULATION_OF_...459	SET	17	-0.086319	-0.002681	0.22525	0.64921	GOBP_POSITIVE_REGULATION_OF_LYMPHOCYTE_CHEMOTAXIS
ADHD	GOBP_POSITIVE_REGULATION_OF_...460	SET	119	0.3122	0.025581	0.084942	0.00011915	GOBP_POSITIVE_REGULATION_OF_LYMPHOCYTE_DIFFERENTIATION
ADHD	GOBP_POSITIVE_REGULATION_OF_...461	SET	103	0.031783	0.002424	0.090228	0.36232	GOBP_POSITIVE_REGULATION_OF_LYMPHOCYTE_MEDIATED_IMMUNITY
ADHD	GOBP_POSITIVE_REGULATION_OF_...462	SET	36	-0.04401	-0.0019881	0.15786	0.6098	GOBP_POSITIVE_REGULATION_OF_LYMPHOCYTE_MIGRATION
ADHD	GOBP_POSITIVE_REGULATION_OF_...463	SET	70	-0.0065548	-0.0004125	0.099951	0.52614	GOBP_POSITIVE_REGULATION_OF_MACROAUTOPHAGY
ADHD	GOBP_POSITIVE_REGULATION_OF_...464	SET	1751	0.047961	0.014354	0.022287	0.015709	GOBP_POSITIVE_REGULATION_OF_MACROMOLECULE_BIOSYNTHETIC_PROCESS
ADHD	GOBP_POSITIVE_REGULATION_OF_...465	SET	26	0.47284	0.018158	0.18201	0.0046958	GOBP_POSITIVE_REGULATION_OF_MACROPHAGE_ACTIVATION
ADHD	GOBP_POSITIVE_REGULATION_OF_...466	SET	17	0.14965	0.0046482	0.21021	0.23826	GOBP_POSITIVE_REGULATION_OF_MACROPHAGE_CHEMOTAXIS
ADHD	GOBP_POSITIVE_REGULATION_OF_...467	SET	22	0.1731	0.0061155	0.1888	0.17961	GOBP_POSITIVE_REGULATION_OF_MACROPHAGE_CYTOKINE_PRODUCTION
ADHD	GOBP_POSITIVE_REGULATION_OF_...468	SET	18	0.063153	0.0020183	0.21409	0.38401	GOBP_POSITIVE_REGULATION_OF_MACROPHAGE_DERIVED_FOAM_CELL_DIFFERENTIATION
ADHD	GOBP_POSITIVE_REGULATION_OF_...469	SET	15	0.29856	0.0087112	0.2341	0.1011	GOBP_POSITIVE_REGULATION_OF_MACROPHAGE_DIFFERENTIATION
ADHD	GOBP_POSITIVE_REGULATION_OF_...470	SET	23	0.057826	0.0020887	0.16479	0.36283	GOBP_POSITIVE_REGULATION_OF_MACROPHAGE_MIGRATION
ADHD	GOBP_POSITIVE_REGULATION_OF_...471	SET	5	0.14367	0.0024209	0.40397	0.36105	GOBP_POSITIVE_REGULATION_OF_MAINTENANCE_OF_SISTER_CHROMATID_COHESION
ADHD	GOBP_POSITIVE_REGULATION_OF_...472	SET	6	0.48775	0.0090028	0.37513	0.096776	GOBP_POSITIVE_REGULATION_OF_MAMMARY_GLAND_EPITHELIAL_CELL_PROLIFERATION
ADHD	GOBP_POSITIVE_REGULATION_OF_...473	SET	451	0.015927	0.0025163	0.042142	0.35274	GOBP_POSITIVE_REGULATION_OF_MAPK_CASCADE
ADHD	GOBP_POSITIVE_REGULATION_OF_...474	SET	109	-0.041557	-0.0032598	0.085457	0.68661	GOBP_POSITIVE_REGULATION_OF_MAP_KINASE_ACTIVITY
ADHD	GOBP_POSITIVE_REGULATION_OF_...475	SET	18	0.44182	0.01412	0.20296	0.014753	GOBP_POSITIVE_REGULATION_OF_MAST_CELL_ACTIVATION
ADHD	GOBP_POSITIVE_REGULATION_OF_...476	SET	13	0.2034	0.0055251	0.24362	0.2019	GOBP_POSITIVE_REGULATION_OF_MAST_CELL_ACTIVATION_INVOLVED_IN_IMMUNE_RESPONSE
ADHD	GOBP_POSITIVE_REGULATION_OF_...477	SET	5	0.91366	0.015395	0.45582	0.022521	GOBP_POSITIVE_REGULATION_OF_MAST_CELL_CHEMOTAXIS
ADHD	GOBP_POSITIVE_REGULATION_OF_...478	SET	10	-0.17039	-0.0040598	0.25924	0.74449	GOBP_POSITIVE_REGULATION_OF_MEGAKARYOCYTE_DIFFERENTIATION
ADHD	GOBP_POSITIVE_REGULATION_OF_...479	SET	25	0.19514	0.0073482	0.15176	0.09926	GOBP_POSITIVE_REGULATION_OF_MEIOTIC_CELL_CYCLE
ADHD	GOBP_POSITIVE_REGULATION_OF_...480	SET	16	0.037046	0.0011163	0.20319	0.42766	GOBP_POSITIVE_REGULATION_OF_MEIOTIC_NUCLEAR_DIVISION
ADHD	GOBP_POSITIVE_REGULATION_OF_...481	SET	5	0.39318	0.0066252	0.46399	0.19839	GOBP_POSITIVE_REGULATION_OF_MELANOCYTE_DIFFERENTIATION
ADHD	GOBP_POSITIVE_REGULATION_OF_...482	SET	10	0.060108	0.0014322	0.30756	0.42253	GOBP_POSITIVE_REGULATION_OF_MEMBRANE_DEPOLARIZATION
ADHD	GOBP_POSITIVE_REGULATION_OF_...483	SET	43	-0.16734	-0.0082603	0.12004	0.91834	GOBP_POSITIVE_REGULATION_OF_MEMBRANE_PERMEABILITY
ADHD	GOBP_POSITIVE_REGULATION_OF_...484	SET	14	-0.051276	-0.0014454	0.23019	0.58813	GOBP_POSITIVE_REGULATION_OF_MEMBRANE_POTENTIAL
ADHD	GOBP_POSITIVE_REGULATION_OF_...485	SET	15	-0.17092	-0.0049871	0.21457	0.78715	GOBP_POSITIVE_REGULATION_OF_MEMBRANE_PROTEIN_ECTODOMAIN_PROTEOLYSIS
ADHD	GOBP_POSITIVE_REGULATION_OF_...486	SET	7	1.0226	0.020388	0.36496	0.0025425	GOBP_POSITIVE_REGULATION_OF_MEMORY_T_CELL_DIFFERENTIATION
ADHD	GOBP_POSITIVE_REGULATION_OF_...487	SET	23	0.20337	0.0073458	0.20388	0.15928	GOBP_POSITIVE_REGULATION_OF_MESENCHYMAL_CELL_PROLIFERATION
ADHD	GOBP_POSITIVE_REGULATION_OF_...488	SET	4	-0.026626	-0.00040131	0.57614	0.51843	GOBP_POSITIVE_REGULATION_OF_MESENCHYMAL_STEM_CELL_PROLIFERATION
ADHD	GOBP_POSITIVE_REGULATION_OF_...489	SET	2	-0.33114	-0.0035293	0.58305	0.71496	GOBP_POSITIVE_REGULATION_OF_METALLOENDOPEPTIDASE_ACTIVITY
ADHD	GOBP_POSITIVE_REGULATION_OF_...490	SET	6	-0.073772	-0.0013617	0.35638	0.58199	GOBP_POSITIVE_REGULATION_OF_METALLOPEPTIDASE_ACTIVITY
ADHD	GOBP_POSITIVE_REGULATION_OF_...491	SET	14	0.10153	0.0028621	0.2519	0.34346	GOBP_POSITIVE_REGULATION_OF_METAPHASE_ANAPHASE_TRANSITION_OF_CELL_CYCLE
ADHD	GOBP_POSITIVE_REGULATION_OF_...492	SET	13	0.21861	0.0059382	0.24782	0.18887	GOBP_POSITIVE_REGULATION_OF_MHC_CLASS_II_BIOSYNTHETIC_PROCESS
ADHD	GOBP_POSITIVE_REGULATION_OF_...493	SET	6	0.12406	0.0022899	0.3976	0.37752	GOBP_POSITIVE_REGULATION_OF_MHC_CLASS_I_BIOSYNTHETIC_PROCESS
ADHD	GOBP_POSITIVE_REGULATION_OF_...494	SET	7	0.12521	0.0024963	0.30893	0.34263	GOBP_POSITIVE_REGULATION_OF_MICROGLIAL_CELL_ACTIVATION
ADHD	GOBP_POSITIVE_REGULATION_OF_...495	SET	6	0.045467	0.00083924	0.31617	0.44283	GOBP_POSITIVE_REGULATION_OF_MICROTUBULE_BINDING
ADHD	GOBP_POSITIVE_REGULATION_OF_...496	SET	5	0.26859	0.0045258	0.35159	0.22246	GOBP_POSITIVE_REGULATION_OF_MICROTUBULE_NUCLEATION
ADHD	GOBP_POSITIVE_REGULATION_OF_...497	SET	33	0.056101	0.0024266	0.14731	0.35167	GOBP_POSITIVE_REGULATION_OF_MICROTUBULE_POLYMERIZATION_OR_DEPOLYMERIZATION
ADHD	GOBP_POSITIVE_REGULATION_OF_...498	SET	54	0.13521	0.0074768	0.13312	0.15489	GOBP_POSITIVE_REGULATION_OF_MIRNA_METABOLIC_PROCESS
ADHD	GOBP_POSITIVE_REGULATION_OF_...499	SET	10	0.046065	0.0010976	0.29281	0.4375	GOBP_POSITIVE_REGULATION_OF_MITOCHONDRIAL_CALCIUM_ION_CONCENTRATION
ADHD	GOBP_POSITIVE_REGULATION_OF_...500	SET	8	0.10323	0.0022	0.34685	0.383	GOBP_POSITIVE_REGULATION_OF_MITOCHONDRIAL_DEPOLARIZATION
ADHD	GOBP_POSITIVE_REGULATION_OF_...501	SET	21	-0.15344	-0.0052963	0.17562	0.80885	GOBP_POSITIVE_REGULATION_OF_MITOCHONDRIAL_FISSION
ADHD	GOBP_POSITIVE_REGULATION_OF_...502	SET	9	-0.18534	-0.0041896	0.26698	0.75623	GOBP_POSITIVE_REGULATION_OF_MITOCHONDRIAL_MEMBRANE_POTENTIAL
ADHD	GOBP_POSITIVE_REGULATION_OF_...503	SET	11	-0.43973	-0.010988	0.24447	0.96396	GOBP_POSITIVE_REGULATION_OF_MITOCHONDRIAL_OUTER_MEMBRANE_PERMEABILIZATION_INVOLVED_IN_APOPTOTIC_SIGNALING_PATHWAY
ADHD	GOBP_POSITIVE_REGULATION_OF_...504	SET	14	0.25617	0.0072212	0.22399	0.12638	GOBP_POSITIVE_REGULATION_OF_MITOCHONDRIAL_TRANSLATION
ADHD	GOBP_POSITIVE_REGULATION_OF_...505	SET	72	-0.097506	-0.0062229	0.099873	0.83554	GOBP_POSITIVE_REGULATION_OF_MITOCHONDRION_ORGANIZATION
ADHD	GOBP_POSITIVE_REGULATION_OF_...506	SET	5	-0.13646	-0.0022994	0.3131	0.66852	GOBP_POSITIVE_REGULATION_OF_MITOPHAGY
ADHD	GOBP_POSITIVE_REGULATION_OF_...507	SET	8	0.30612	0.006524	0.3153	0.16581	GOBP_POSITIVE_REGULATION_OF_MITOPHAGY_IN_RESPONSE_TO_MITOCHONDRIAL_DEPOLARIZATION
ADHD	GOBP_POSITIVE_REGULATION_OF_...508	SET	111	0.10705	0.0084731	0.082253	0.096567	GOBP_POSITIVE_REGULATION_OF_MITOTIC_CELL_CYCLE
ADHD	GOBP_POSITIVE_REGULATION_OF_...509	SET	83	0.19303	0.013223	0.092007	0.01796	GOBP_POSITIVE_REGULATION_OF_MITOTIC_CELL_CYCLE_PHASE_TRANSITION
ADHD	GOBP_POSITIVE_REGULATION_OF_...510	SET	12	0.12091	0.0031555	0.22723	0.29734	GOBP_POSITIVE_REGULATION_OF_MITOTIC_CELL_CYCLE_SPINDLE_ASSEMBLY_CHECKPOINT
ADHD	GOBP_POSITIVE_REGULATION_OF_...511	SET	7	0.17085	0.003406	0.30571	0.28814	GOBP_POSITIVE_REGULATION_OF_MITOTIC_CYTOKINESIS
ADHD	GOBP_POSITIVE_REGULATION_OF_...512	SET	42	-0.14007	-0.0068334	0.14543	0.83226	GOBP_POSITIVE_REGULATION_OF_MITOTIC_NUCLEAR_DIVISION
ADHD	GOBP_POSITIVE_REGULATION_OF_...513	SET	6	0.46898	0.0086563	0.33174	0.078738	GOBP_POSITIVE_REGULATION_OF_MITOTIC_SISTER_CHROMATID_SEGREGATION
ADHD	GOBP_POSITIVE_REGULATION_OF_...514	SET	17	0.1753	0.0054448	0.2049	0.19613	GOBP_POSITIVE_REGULATION_OF_MITOTIC_SISTER_CHROMATID_SEPARATION
ADHD	GOBP_POSITIVE_REGULATION_OF_...515	SET	1363	0.084853	0.022678	0.025167	0.00037467	GOBP_POSITIVE_REGULATION_OF_MOLECULAR_FUNCTION
ADHD	GOBP_POSITIVE_REGULATION_OF_...516	SET	161	0.045178	0.0043006	0.07161	0.26406	GOBP_POSITIVE_REGULATION_OF_MONOATOMIC_ION_TRANSMEMBRANE_TRANSPORT
ADHD	GOBP_POSITIVE_REGULATION_OF_...517	SET	209	0.056034	0.006069	0.062692	0.18572	GOBP_POSITIVE_REGULATION_OF_MONOATOMIC_ION_TRANSPORT
ADHD	GOBP_POSITIVE_REGULATION_OF_...518	SET	13	-0.4035	-0.010961	0.2358	0.95647	GOBP_POSITIVE_REGULATION_OF_MONOCYTE_CHEMOTACTIC_PROTEIN_1_PRODUCTION
ADHD	GOBP_POSITIVE_REGULATION_OF_...519	SET	18	-0.4795	-0.015324	0.23352	0.97997	GOBP_POSITIVE_REGULATION_OF_MONOCYTE_CHEMOTAXIS
ADHD	GOBP_POSITIVE_REGULATION_OF_...520	SET	9	0.31448	0.0071086	0.32414	0.16599	GOBP_POSITIVE_REGULATION_OF_MONOCYTE_DIFFERENTIATION
ADHD	GOBP_POSITIVE_REGULATION_OF_...521	SET	64	-0.10611	-0.0063862	0.11878	0.81416	GOBP_POSITIVE_REGULATION_OF_MONONUCLEAR_CELL_MIGRATION
ADHD	GOBP_POSITIVE_REGULATION_OF_...522	SET	28	0.082259	0.0032779	0.18226	0.32588	GOBP_POSITIVE_REGULATION_OF_MONOOXYGENASE_ACTIVITY
ADHD	GOBP_POSITIVE_REGULATION_OF_...523	SET	30	0.31374	0.01294	0.15764	0.023293	GOBP_POSITIVE_REGULATION_OF_MORPHOGENESIS_OF_AN_EPITHELIUM
ADHD	GOBP_POSITIVE_REGULATION_OF_...524	SET	10	-0.73856	-0.017597	0.4233	0.95948	GOBP_POSITIVE_REGULATION_OF_MRNA_3_END_PROCESSING
ADHD	GOBP_POSITIVE_REGULATION_OF_...525	SET	129	0.069915	0.0059628	0.079063	0.18828	GOBP_POSITIVE_REGULATION_OF_MRNA_METABOLIC_PROCESS
ADHD	GOBP_POSITIVE_REGULATION_OF_...526	SET	32	-0.28617	-0.012189	0.17029	0.95356	GOBP_POSITIVE_REGULATION_OF_MRNA_PROCESSING
ADHD	GOBP_POSITIVE_REGULATION_OF_...527	SET	23	-0.19141	-0.0069139	0.18438	0.85038	GOBP_POSITIVE_REGULATION_OF_MRNA_SPLICING_VIA_SPLICEOSOME
ADHD	GOBP_POSITIVE_REGULATION_OF_...528	SET	5	0.22448	0.0037826	0.44141	0.30554	GOBP_POSITIVE_REGULATION_OF_MUCUS_SECRETION
ADHD	GOBP_POSITIVE_REGULATION_OF_...529	SET	1472	0.071196	0.019707	0.024369	0.0017439	GOBP_POSITIVE_REGULATION_OF_MULTICELLULAR_ORGANISMAL_PROCESS
ADHD	GOBP_POSITIVE_REGULATION_OF_...530	SET	30	0.093874	0.0038718	0.15884	0.27726	GOBP_POSITIVE_REGULATION_OF_MULTICELLULAR_ORGANISM_GROWTH
ADHD	GOBP_POSITIVE_REGULATION_OF_...531	SET	5	0.012592	0.00021218	0.38597	0.48699	GOBP_POSITIVE_REGULATION_OF_MUSCLE_ADAPTATION
ADHD	GOBP_POSITIVE_REGULATION_OF_...532	SET	23	-0.052105	-0.0018821	0.17512	0.61697	GOBP_POSITIVE_REGULATION_OF_MUSCLE_CELL_APOPTOTIC_PROCESS
ADHD	GOBP_POSITIVE_REGULATION_OF_...533	SET	61	0.2062	0.012117	0.11884	0.041372	GOBP_POSITIVE_REGULATION_OF_MUSCLE_CELL_DIFFERENTIATION
ADHD	GOBP_POSITIVE_REGULATION_OF_...534	SET	44	-0.1575	-0.0078638	0.13098	0.8854	GOBP_POSITIVE_REGULATION_OF_MUSCLE_CONTRACTION
ADHD	GOBP_POSITIVE_REGULATION_OF_...535	SET	27	0.17147	0.00671	0.17641	0.16553	GOBP_POSITIVE_REGULATION_OF_MUSCLE_HYPERTROPHY
ADHD	GOBP_POSITIVE_REGULATION_OF_...536	SET	21	0.50225	0.017336	0.19105	0.0042881	GOBP_POSITIVE_REGULATION_OF_MUSCLE_TISSUE_DEVELOPMENT
ADHD	GOBP_POSITIVE_REGULATION_OF_...537	SET	18	-0.1974	-0.0063088	0.19316	0.84659	GOBP_POSITIVE_REGULATION_OF_MYELINATION
ADHD	GOBP_POSITIVE_REGULATION_OF_...538	SET	9	0.61297	0.013856	0.29954	0.02037	GOBP_POSITIVE_REGULATION_OF_MYELOID_CELL_APOPTOTIC_PROCESS
ADHD	GOBP_POSITIVE_REGULATION_OF_...539	SET	93	0.33887	0.024564	0.096054	0.00021008	GOBP_POSITIVE_REGULATION_OF_MYELOID_CELL_DIFFERENTIATION
ADHD	GOBP_POSITIVE_REGULATION_OF_...540	SET	34	-0.022459	-0.00098605	0.15113	0.55907	GOBP_POSITIVE_REGULATION_OF_MYELOID_LEUKOCYTE_CYTOKINE_PRODUCTION_INVOLVED_IN_IMMUNE_RESPONSE
ADHD	GOBP_POSITIVE_REGULATION_OF_...541	SET	55	0.37407	0.020875	0.12583	0.0014783	GOBP_POSITIVE_REGULATION_OF_MYELOID_LEUKOCYTE_DIFFERENTIATION
ADHD	GOBP_POSITIVE_REGULATION_OF_...542	SET	18	-0.2341	-0.0074815	0.18817	0.89325	GOBP_POSITIVE_REGULATION_OF_MYELOID_LEUKOCYTE_MEDIATED_IMMUNITY
ADHD	GOBP_POSITIVE_REGULATION_OF_...543	SET	42	-0.14017	-0.0068385	0.13656	0.84766	GOBP_POSITIVE_REGULATION_OF_MYOBLAST_DIFFERENTIATION
ADHD	GOBP_POSITIVE_REGULATION_OF_...544	SET	15	-0.073031	-0.0021308	0.19033	0.6494	GOBP_POSITIVE_REGULATION_OF_MYOBLAST_FUSION
ADHD	GOBP_POSITIVE_REGULATION_OF_...545	SET	12	0.19948	0.0052064	0.21842	0.18054	GOBP_POSITIVE_REGULATION_OF_MYOBLAST_PROLIFERATION
ADHD	GOBP_POSITIVE_REGULATION_OF_...546	SET	13	0.040002	0.0010866	0.24369	0.43481	GOBP_POSITIVE_REGULATION_OF_MYOTUBE_DIFFERENTIATION
ADHD	GOBP_POSITIVE_REGULATION_OF_...547	SET	7	0.018033	0.0003595	0.36404	0.48025	GOBP_POSITIVE_REGULATION_OF_NAD_P_H_OXIDASE_ACTIVITY
ADHD	GOBP_POSITIVE_REGULATION_OF_...548	SET	24	0.053025	0.0019565	0.1831	0.38607	GOBP_POSITIVE_REGULATION_OF_NATURAL_KILLER_CELL_ACTIVATION
ADHD	GOBP_POSITIVE_REGULATION_OF_...549	SET	2	0.18257	0.0019459	0.91482	0.42091	GOBP_POSITIVE_REGULATION_OF_NATURAL_KILLER_CELL_CHEMOTAXIS
ADHD	GOBP_POSITIVE_REGULATION_OF_...550	SET	8	0.3509	0.0074785	0.29861	0.11998	GOBP_POSITIVE_REGULATION_OF_NATURAL_KILLER_CELL_DIFFERENTIATION
ADHD	GOBP_POSITIVE_REGULATION_OF_...551	SET	23	-0.1005	-0.00363	0.17872	0.71305	GOBP_POSITIVE_REGULATION_OF_NATURAL_KILLER_CELL_MEDIATED_CYTOTOXICITY
ADHD	GOBP_POSITIVE_REGULATION_OF_...552	SET	7	0.5087	0.010142	0.32667	0.059722	GOBP_POSITIVE_REGULATION_OF_NATURAL_KILLER_CELL_MEDIATED_IMMUNE_RESPONSE_TO_TUMOR_CELL
ADHD	GOBP_POSITIVE_REGULATION_OF_...553	SET	27	-0.032088	-0.0012557	0.17742	0.57176	GOBP_POSITIVE_REGULATION_OF_NATURAL_KILLER_CELL_MEDIATED_IMMUNITY
ADHD	GOBP_POSITIVE_REGULATION_OF_...554	SET	9	0.5463	0.012349	0.26693	0.020358	GOBP_POSITIVE_REGULATION_OF_NATURAL_KILLER_CELL_PROLIFERATION
ADHD	GOBP_POSITIVE_REGULATION_OF_...555	SET	14	-0.46144	-0.013007	0.21625	0.98356	GOBP_POSITIVE_REGULATION_OF_NECROTIC_CELL_DEATH
ADHD	GOBP_POSITIVE_REGULATION_OF_...556	SET	250	0.11673	0.013811	0.056683	0.019739	GOBP_POSITIVE_REGULATION_OF_NERVOUS_SYSTEM_DEVELOPMENT
ADHD	GOBP_POSITIVE_REGULATION_OF_...557	SET	36	-0.12605	-0.005694	0.14251	0.81177	GOBP_POSITIVE_REGULATION_OF_NERVOUS_SYSTEM_PROCESS
ADHD	GOBP_POSITIVE_REGULATION_OF_...558	SET	52	0.1457	0.0079069	0.11347	0.099574	GOBP_POSITIVE_REGULATION_OF_NEURAL_PRECURSOR_CELL_PROLIFERATION
ADHD	GOBP_POSITIVE_REGULATION_OF_...559	SET	29	0.061378	0.002489	0.1447	0.33573	GOBP_POSITIVE_REGULATION_OF_NEUROBLAST_PROLIFERATION
ADHD	GOBP_POSITIVE_REGULATION_OF_...560	SET	207	0.12333	0.013294	0.060947	0.021518	GOBP_POSITIVE_REGULATION_OF_NEUROGENESIS
ADHD	GOBP_POSITIVE_REGULATION_OF_...561	SET	13	0.11925	0.0032393	0.22682	0.29954	GOBP_POSITIVE_REGULATION_OF_NEUROINFLAMMATORY_RESPONSE
ADHD	GOBP_POSITIVE_REGULATION_OF_...562	SET	47	0.072059	0.0037182	0.12405	0.28067	GOBP_POSITIVE_REGULATION_OF_NEURON_APOPTOTIC_PROCESS
ADHD	GOBP_POSITIVE_REGULATION_OF_...563	SET	81	0.072849	0.00493	0.098012	0.22867	GOBP_POSITIVE_REGULATION_OF_NEURON_DEATH
ADHD	GOBP_POSITIVE_REGULATION_OF_...564	SET	83	0.11244	0.0077025	0.099633	0.12955	GOBP_POSITIVE_REGULATION_OF_NEURON_DIFFERENTIATION
ADHD	GOBP_POSITIVE_REGULATION_OF_...565	SET	15	-0.33613	-0.0098073	0.22631	0.93126	GOBP_POSITIVE_REGULATION_OF_NEURON_MIGRATION
ADHD	GOBP_POSITIVE_REGULATION_OF_...566	SET	7	-0.34865	-0.0069508	0.36065	0.83315	GOBP_POSITIVE_REGULATION_OF_NEURON_PROJECTION_ARBORIZATION
ADHD	GOBP_POSITIVE_REGULATION_OF_...567	SET	141	0.074112	0.006606	0.076795	0.16726	GOBP_POSITIVE_REGULATION_OF_NEURON_PROJECTION_DEVELOPMENT
ADHD	GOBP_POSITIVE_REGULATION_OF_...568	SET	9	0.13887	0.0031391	0.30408	0.32395	GOBP_POSITIVE_REGULATION_OF_NEURON_PROJECTION_REGENERATION
ADHD	GOBP_POSITIVE_REGULATION_OF_...569	SET	15	-0.22548	-0.0065789	0.23044	0.83608	GOBP_POSITIVE_REGULATION_OF_NEUROTRANSMITTER_SECRETION
ADHD	GOBP_POSITIVE_REGULATION_OF_...570	SET	21	0.072782	0.0025122	0.18684	0.34844	GOBP_POSITIVE_REGULATION_OF_NEUROTRANSMITTER_TRANSPORT
ADHD	GOBP_POSITIVE_REGULATION_OF_...571	SET	6	0.64479	0.011901	0.31909	0.021664	GOBP_POSITIVE_REGULATION_OF_NEUROTRANSMITTER_UPTAKE
ADHD	GOBP_POSITIVE_REGULATION_OF_...572	SET	4	-1.111	-0.016745	0.46424	0.99164	GOBP_POSITIVE_REGULATION_OF_NEUROTROPHIN_TRK_RECEPTOR_SIGNALING_PATHWAY
ADHD	GOBP_POSITIVE_REGULATION_OF_...573	SET	4	-0.019705	-0.00029699	0.33004	0.5238	GOBP_POSITIVE_REGULATION_OF_NEUTROPHIL_ACTIVATION
ADHD	GOBP_POSITIVE_REGULATION_OF_...574	SET	4	-0.29142	-0.0043922	0.47024	0.73227	GOBP_POSITIVE_REGULATION_OF_NEUTROPHIL_EXTRAVASATION
ADHD	GOBP_POSITIVE_REGULATION_OF_...575	SET	28	-0.26208	-0.010443	0.16216	0.94696	GOBP_POSITIVE_REGULATION_OF_NEUTROPHIL_MIGRATION
ADHD	GOBP_POSITIVE_REGULATION_OF_...576	SET	143	0.032421	0.0029101	0.070565	0.32296	GOBP_POSITIVE_REGULATION_OF_NF_KAPPAB_TRANSCRIPTION_FACTOR_ACTIVITY
ADHD	GOBP_POSITIVE_REGULATION_OF_...577	SET	59	0.0072686	0.00042008	0.10998	0.47365	GOBP_POSITIVE_REGULATION_OF_NIK_NF_KAPPAB_SIGNALING
ADHD	GOBP_POSITIVE_REGULATION_OF_...578	SET	5	-0.56673	-0.0095495	0.40413	0.91958	GOBP_POSITIVE_REGULATION_OF_NITRIC_OXIDE_MEDIATED_SIGNAL_TRANSDUCTION
ADHD	GOBP_POSITIVE_REGULATION_OF_...579	SET	35	0.10553	0.0047008	0.15557	0.24878	GOBP_POSITIVE_REGULATION_OF_NITRIC_OXIDE_METABOLIC_PROCESS
ADHD	GOBP_POSITIVE_REGULATION_OF_...580	SET	19	-0.053265	-0.0017489	0.2175	0.59673	GOBP_POSITIVE_REGULATION_OF_NITRIC_OXIDE_SYNTHASE_ACTIVITY
ADHD	GOBP_POSITIVE_REGULATION_OF_...581	SET	18	-0.072826	-0.0023274	0.21942	0.63002	GOBP_POSITIVE_REGULATION_OF_NITRIC_OXIDE_SYNTHASE_BIOSYNTHETIC_PROCESS
ADHD	GOBP_POSITIVE_REGULATION_OF_...582	SET	9	0.30612	0.0069197	0.28087	0.13789	GOBP_POSITIVE_REGULATION_OF_NK_T_CELL_ACTIVATION
ADHD	GOBP_POSITIVE_REGULATION_OF_...583	SET	16	0.32116	0.0096776	0.24657	0.096385	GOBP_POSITIVE_REGULATION_OF_NLRP3_INFLAMMASOME_COMPLEX_ASSEMBLY
ADHD	GOBP_POSITIVE_REGULATION_OF_...584	SET	6	-0.030077	-0.00055516	0.37879	0.53164	GOBP_POSITIVE_REGULATION_OF_NMDA_GLUTAMATE_RECEPTOR_ACTIVITY
ADHD	GOBP_POSITIVE_REGULATION_OF_...585	SET	14	0.15529	0.0043774	0.26124	0.27612	GOBP_POSITIVE_REGULATION_OF_NON_CANONICAL_WNT_SIGNALING_PATHWAY
ADHD	GOBP_POSITIVE_REGULATION_OF_...586	SET	8	-0.29394	-0.0062645	0.32293	0.81864	GOBP_POSITIVE_REGULATION_OF_NON_MOTILE_CILIUM_ASSEMBLY
ADHD	GOBP_POSITIVE_REGULATION_OF_...587	SET	43	0.23776	0.011736	0.13249	0.036369	GOBP_POSITIVE_REGULATION_OF_NOTCH_SIGNALING_PATHWAY
ADHD	GOBP_POSITIVE_REGULATION_OF_...588	SET	5	-0.208	-0.0035048	0.37647	0.70969	GOBP_POSITIVE_REGULATION_OF_NUCLEAR_CELL_CYCLE_DNA_REPLICATION
ADHD	GOBP_POSITIVE_REGULATION_OF_...589	SET	57	-0.072992	-0.0041466	0.11907	0.73006	GOBP_POSITIVE_REGULATION_OF_NUCLEAR_DIVISION
ADHD	GOBP_POSITIVE_REGULATION_OF_...590	SET	15	0.30327	0.0088486	0.20794	0.072368	GOBP_POSITIVE_REGULATION_OF_NUCLEAR_TRANSCRIBED_MRNA_CATABOLIC_PROCESS_DEADENYLATION_DEPENDENT_DECAY
ADHD	GOBP_POSITIVE_REGULATION_OF_...591	SET	6	0.076795	0.0014175	0.32479	0.40654	GOBP_POSITIVE_REGULATION_OF_NUCLEASE_ACTIVITY
ADHD	GOBP_POSITIVE_REGULATION_OF_...592	SET	6	-0.33983	-0.0062725	0.36384	0.82484	GOBP_POSITIVE_REGULATION_OF_NUCLEOBASE_CONTAINING_COMPOUND_TRANSPORT
ADHD	GOBP_POSITIVE_REGULATION_OF_...593	SET	57	0.24409	0.013867	0.1237	0.024242	GOBP_POSITIVE_REGULATION_OF_NUCLEOCYTOPLASMIC_TRANSPORT
ADHD	GOBP_POSITIVE_REGULATION_OF_...594	SET	3	-0.1411	-0.0018418	0.50869	0.60926	GOBP_POSITIVE_REGULATION_OF_NUCLEOTIDE_BINDING_OLIGOMERIZATION_DOMAIN_CONTAINING_2_SIGNALING_PATHWAY
ADHD	GOBP_POSITIVE_REGULATION_OF_...595	SET	4	-0.43924	-0.0066201	0.44726	0.83696	GOBP_POSITIVE_REGULATION_OF_NUCLEOTIDE_BINDING_OLIGOMERIZATION_DOMAIN_CONTAINING_SIGNALING_PATHWAY
ADHD	GOBP_POSITIVE_REGULATION_OF_...596	SET	15	-0.27107	-0.0079091	0.22388	0.887	GOBP_POSITIVE_REGULATION_OF_NUCLEOTIDE_BIOSYNTHETIC_PROCESS
ADHD	GOBP_POSITIVE_REGULATION_OF_...597	SET	37	-0.16153	-0.0073972	0.15409	0.85273	GOBP_POSITIVE_REGULATION_OF_NUCLEOTIDE_METABOLIC_PROCESS
ADHD	GOBP_POSITIVE_REGULATION_OF_...598	SET	5	-0.20559	-0.0034643	0.46031	0.67243	GOBP_POSITIVE_REGULATION_OF_ODONTOGENESIS
ADHD	GOBP_POSITIVE_REGULATION_OF_...599	SET	24	0.15607	0.0057585	0.18021	0.19324	GOBP_POSITIVE_REGULATION_OF_OLIGODENDROCYTE_DIFFERENTIATION
ADHD	GOBP_POSITIVE_REGULATION_OF_...600	SET	8	0.18403	0.003922	0.31889	0.28194	GOBP_POSITIVE_REGULATION_OF_OPSONIZATION
ADHD	GOBP_POSITIVE_REGULATION_OF_...601	SET	78	0.057741	0.0038349	0.099149	0.28016	GOBP_POSITIVE_REGULATION_OF_ORGANELLE_ASSEMBLY
ADHD	GOBP_POSITIVE_REGULATION_OF_...602	SET	486	-0.066011	-0.010815	0.040061	0.95029	GOBP_POSITIVE_REGULATION_OF_ORGANELLE_ORGANIZATION
ADHD	GOBP_POSITIVE_REGULATION_OF_...603	SET	45	-0.011522	-0.0005818	0.13029	0.53523	GOBP_POSITIVE_REGULATION_OF_ORGANIC_ACID_TRANSPORT
ADHD	GOBP_POSITIVE_REGULATION_OF_...604	SET	40	0.33695	0.016043	0.148	0.011409	GOBP_POSITIVE_REGULATION_OF_ORGAN_GROWTH
ADHD	GOBP_POSITIVE_REGULATION_OF_...605	SET	48	0.30141	0.015717	0.13746	0.014171	GOBP_POSITIVE_REGULATION_OF_OSSIFICATION
ADHD	GOBP_POSITIVE_REGULATION_OF_...606	SET	64	-0.034551	-0.0020794	0.11499	0.61809	GOBP_POSITIVE_REGULATION_OF_OSTEOBLAST_DIFFERENTIATION
ADHD	GOBP_POSITIVE_REGULATION_OF_...607	SET	11	0.031298	0.00078209	0.24896	0.44998	GOBP_POSITIVE_REGULATION_OF_OSTEOBLAST_PROLIFERATION
ADHD	GOBP_POSITIVE_REGULATION_OF_...608	SET	25	0.42785	0.016111	0.188	0.011438	GOBP_POSITIVE_REGULATION_OF_OSTEOCLAST_DIFFERENTIATION
ADHD	GOBP_POSITIVE_REGULATION_OF_...609	SET	16	0.58374	0.01759	0.23537	0.0065737	GOBP_POSITIVE_REGULATION_OF_OXIDATIVE_STRESS_INDUCED_CELL_DEATH
ADHD	GOBP_POSITIVE_REGULATION_OF_...610	SET	6	-0.0036141	-6.6708e-05	0.35104	0.50411	GOBP_POSITIVE_REGULATION_OF_OXIDATIVE_STRESS_INDUCED_INTRINSIC_APOPTOTIC_SIGNALING_PATHWAY
ADHD	GOBP_POSITIVE_REGULATION_OF_...611	SET	6	0.73261	0.013523	0.31635	0.010291	GOBP_POSITIVE_REGULATION_OF_OXIDATIVE_STRESS_INDUCED_NEURON_DEATH
ADHD	GOBP_POSITIVE_REGULATION_OF_...612	SET	58	-0.0064718	-0.00037085	0.12392	0.52083	GOBP_POSITIVE_REGULATION_OF_OXIDOREDUCTASE_ACTIVITY
ADHD	GOBP_POSITIVE_REGULATION_OF_...613	SET	27	-0.15873	-0.0062115	0.19059	0.79753	GOBP_POSITIVE_REGULATION_OF_P38MAPK_CASCADE
ADHD	GOBP_POSITIVE_REGULATION_OF_...614	SET	43	-0.17416	-0.0085968	0.13045	0.90907	GOBP_POSITIVE_REGULATION_OF_PATHWAY_RESTRICTED_SMAD_PROTEIN_PHOSPHORYLATION
ADHD	GOBP_POSITIVE_REGULATION_OF_...615	SET	37	0.11707	0.0053613	0.15618	0.22676	GOBP_POSITIVE_REGULATION_OF_PATTERN_RECOGNITION_RECEPTOR_SIGNALING_PATHWAY
ADHD	GOBP_POSITIVE_REGULATION_OF_...616	SET	5	0.1726	0.0029084	0.38823	0.32831	GOBP_POSITIVE_REGULATION_OF_PENILE_ERECTION
ADHD	GOBP_POSITIVE_REGULATION_OF_...617	SET	168	-0.043692	-0.0042477	0.069651	0.73476	GOBP_POSITIVE_REGULATION_OF_PEPTIDASE_ACTIVITY
ADHD	GOBP_POSITIVE_REGULATION_OF_...618	SET	100	0.02139	0.0016075	0.089892	0.40596	GOBP_POSITIVE_REGULATION_OF_PEPTIDE_SECRETION
ADHD	GOBP_POSITIVE_REGULATION_OF_...619	SET	33	-0.026081	-0.0011281	0.14329	0.57221	GOBP_POSITIVE_REGULATION_OF_PEPTIDYL_LYSINE_ACETYLATION
ADHD	GOBP_POSITIVE_REGULATION_OF_...620	SET	103	0.2898	0.022101	0.092204	0.00083783	GOBP_POSITIVE_REGULATION_OF_PEPTIDYL_SERINE_PHOSPHORYLATION
ADHD	GOBP_POSITIVE_REGULATION_OF_...621	SET	26	0.35314	0.013561	0.16843	0.018025	GOBP_POSITIVE_REGULATION_OF_PEPTIDYL_THREONINE_PHOSPHORYLATION
ADHD	GOBP_POSITIVE_REGULATION_OF_...622	SET	170	0.17067	0.01669	0.067461	0.00571	GOBP_POSITIVE_REGULATION_OF_PEPTIDYL_TYROSINE_PHOSPHORYLATION
ADHD	GOBP_POSITIVE_REGULATION_OF_...623	SET	9	-0.5405	-0.012218	0.35025	0.93859	GOBP_POSITIVE_REGULATION_OF_PEROXISOME_PROLIFERATOR_ACTIVATED_RECEPTOR_SIGNALING_PATHWAY
ADHD	GOBP_POSITIVE_REGULATION_OF_...624	SET	61	0.03738	0.0021965	0.11422	0.37174	GOBP_POSITIVE_REGULATION_OF_PHAGOCYTOSIS
ADHD	GOBP_POSITIVE_REGULATION_OF_...625	SET	34	0.30682	0.013471	0.16227	0.029332	GOBP_POSITIVE_REGULATION_OF_PHOSPHATASE_ACTIVITY
ADHD	GOBP_POSITIVE_REGULATION_OF_...626	SET	75	0.075994	0.0049495	0.10325	0.23087	GOBP_POSITIVE_REGULATION_OF_PHOSPHATIDYLINOSITOL_3_KINASE_SIGNALING
ADHD	GOBP_POSITIVE_REGULATION_OF_...627	SET	5	0.31597	0.0053242	0.54189	0.27992	GOBP_POSITIVE_REGULATION_OF_PHOSPHOLIPASE_A2_ACTIVITY
ADHD	GOBP_POSITIVE_REGULATION_OF_...628	SET	52	0.10012	0.0054334	0.13105	0.22244	GOBP_POSITIVE_REGULATION_OF_PHOSPHOLIPASE_ACTIVITY
ADHD	GOBP_POSITIVE_REGULATION_OF_...629	SET	9	0.037	0.00083636	0.30194	0.45124	GOBP_POSITIVE_REGULATION_OF_PHOSPHOLIPID_BIOSYNTHETIC_PROCESS
ADHD	GOBP_POSITIVE_REGULATION_OF_...630	SET	12	0.029305	0.00076483	0.27511	0.45759	GOBP_POSITIVE_REGULATION_OF_PHOSPHOLIPID_METABOLIC_PROCESS
ADHD	GOBP_POSITIVE_REGULATION_OF_...631	SET	5	-0.405	-0.0068244	0.47103	0.80505	GOBP_POSITIVE_REGULATION_OF_PHOSPHOLIPID_TRANSLOCATION
ADHD	GOBP_POSITIVE_REGULATION_OF_...632	SET	21	0.11289	0.0038967	0.20245	0.28855	GOBP_POSITIVE_REGULATION_OF_PHOSPHOPROTEIN_PHOSPHATASE_ACTIVITY
ADHD	GOBP_POSITIVE_REGULATION_OF_...633	SET	783	0.068773	0.014178	0.032104	0.016098	GOBP_POSITIVE_REGULATION_OF_PHOSPHORUS_METABOLIC_PROCESS
ADHD	GOBP_POSITIVE_REGULATION_OF_...634	SET	716	0.061159	0.012081	0.033454	0.033771	GOBP_POSITIVE_REGULATION_OF_PHOSPHORYLATION
ADHD	GOBP_POSITIVE_REGULATION_OF_...635	SET	7	0.11331	0.002259	0.32852	0.36508	GOBP_POSITIVE_REGULATION_OF_PINOCYTOSIS
ADHD	GOBP_POSITIVE_REGULATION_OF_...636	SET	101	-0.045352	-0.0034252	0.089236	0.69435	GOBP_POSITIVE_REGULATION_OF_PLASMA_MEMBRANE_BOUNDED_CELL_PROJECTION_ASSEMBLY
ADHD	GOBP_POSITIVE_REGULATION_OF_...637	SET	8	-0.01966	-0.00041899	0.33123	0.52366	GOBP_POSITIVE_REGULATION_OF_PLASMINOGEN_ACTIVATION
ADHD	GOBP_POSITIVE_REGULATION_OF_...638	SET	8	0.20829	0.004439	0.34067	0.27047	GOBP_POSITIVE_REGULATION_OF_PLATELET_ACTIVATION
ADHD	GOBP_POSITIVE_REGULATION_OF_...639	SET	12	-0.0066172	-0.0001727	0.26223	0.51007	GOBP_POSITIVE_REGULATION_OF_PLATELET_AGGREGATION
ADHD	GOBP_POSITIVE_REGULATION_OF_...640	SET	5	0.066982	0.0011287	0.3166	0.41622	GOBP_POSITIVE_REGULATION_OF_PLATELET_DERIVED_GROWTH_FACTOR_RECEPTOR_SIGNALING_PATHWAY
ADHD	GOBP_POSITIVE_REGULATION_OF_...641	SET	9	0.17368	0.003926	0.30613	0.28524	GOBP_POSITIVE_REGULATION_OF_PODOSOME_ASSEMBLY
ADHD	GOBP_POSITIVE_REGULATION_OF_...642	SET	16	0.19976	0.0060194	0.25391	0.21572	GOBP_POSITIVE_REGULATION_OF_POST_TRANSCRIPTIONAL_GENE_SILENCING
ADHD	GOBP_POSITIVE_REGULATION_OF_...643	SET	28	0.20234	0.008063	0.18601	0.13836	GOBP_POSITIVE_REGULATION_OF_POTASSIUM_ION_TRANSMEMBRANE_TRANSPORTER_ACTIVITY
ADHD	GOBP_POSITIVE_REGULATION_OF_...644	SET	43	0.15723	0.007761	0.14522	0.13948	GOBP_POSITIVE_REGULATION_OF_POTASSIUM_ION_TRANSPORT
ADHD	GOBP_POSITIVE_REGULATION_OF_...645	SET	126	0.14719	0.012407	0.080104	0.033084	GOBP_POSITIVE_REGULATION_OF_PRODUCTION_OF_MOLECULAR_MEDIATOR_OF_IMMUNE_RESPONSE
ADHD	GOBP_POSITIVE_REGULATION_OF_...646	SET	6	-0.72956	-0.013466	0.33105	0.98622	GOBP_POSITIVE_REGULATION_OF_PROGRAMMED_NECROTIC_CELL_DEATH
ADHD	GOBP_POSITIVE_REGULATION_OF_...647	SET	7	-0.45077	-0.0089866	0.31576	0.92328	GOBP_POSITIVE_REGULATION_OF_PROSTAGLANDIN_BIOSYNTHETIC_PROCESS
ADHD	GOBP_POSITIVE_REGULATION_OF_...648	SET	106	-0.0036024	-0.00027869	0.086373	0.51663	GOBP_POSITIVE_REGULATION_OF_PROTEASOMAL_PROTEIN_CATABOLIC_PROCESS
ADHD	GOBP_POSITIVE_REGULATION_OF_...649	SET	85	-0.026795	-0.0018573	0.096225	0.60967	GOBP_POSITIVE_REGULATION_OF_PROTEASOMAL_UBIQUITIN_DEPENDENT_PROTEIN_CATABOLIC_PROCESS
ADHD	GOBP_POSITIVE_REGULATION_OF_...650	SET	41	-0.01656	-0.00079825	0.13324	0.54946	GOBP_POSITIVE_REGULATION_OF_PROTEIN_ACETYLATION
ADHD	GOBP_POSITIVE_REGULATION_OF_...651	SET	24	-0.33894	-0.012506	0.19012	0.96268	GOBP_POSITIVE_REGULATION_OF_PROTEIN_AUTOPHOSPHORYLATION
ADHD	GOBP_POSITIVE_REGULATION_OF_...652	SET	81	0.25283	0.01711	0.10093	0.0061281	GOBP_POSITIVE_REGULATION_OF_PROTEIN_BINDING
ADHD	GOBP_POSITIVE_REGULATION_OF_...653	SET	187	0.043011	0.0044093	0.064197	0.25144	GOBP_POSITIVE_REGULATION_OF_PROTEIN_CATABOLIC_PROCESS
ADHD	GOBP_POSITIVE_REGULATION_OF_...654	SET	5	0.28795	0.004852	0.27558	0.14805	GOBP_POSITIVE_REGULATION_OF_PROTEIN_CATABOLIC_PROCESS_IN_THE_VACUOLE
ADHD	GOBP_POSITIVE_REGULATION_OF_...655	SET	181	-0.0083776	-0.00084508	0.064605	0.55159	GOBP_POSITIVE_REGULATION_OF_PROTEIN_CONTAINING_COMPLEX_ASSEMBLY
ADHD	GOBP_POSITIVE_REGULATION_OF_...656	SET	34	-0.29632	-0.01301	0.15811	0.96954	GOBP_POSITIVE_REGULATION_OF_PROTEIN_CONTAINING_COMPLEX_DISASSEMBLY
ADHD	GOBP_POSITIVE_REGULATION_OF_...657	SET	28	0.53518	0.021326	0.16004	0.00041394	GOBP_POSITIVE_REGULATION_OF_PROTEIN_DEACETYLATION
ADHD	GOBP_POSITIVE_REGULATION_OF_...658	SET	44	0.087025	0.0043452	0.13115	0.25349	GOBP_POSITIVE_REGULATION_OF_PROTEIN_DEPHOSPHORYLATION
ADHD	GOBP_POSITIVE_REGULATION_OF_...659	SET	18	-0.43148	-0.01379	0.24007	0.96385	GOBP_POSITIVE_REGULATION_OF_PROTEIN_DEPOLYMERIZATION
ADHD	GOBP_POSITIVE_REGULATION_OF_...660	SET	6	-0.11432	-0.00211	0.32688	0.63672	GOBP_POSITIVE_REGULATION_OF_PROTEIN_DEUBIQUITINATION
ADHD	GOBP_POSITIVE_REGULATION_OF_...661	SET	12	0.11794	0.0030782	0.2328	0.30621	GOBP_POSITIVE_REGULATION_OF_PROTEIN_EXIT_FROM_ENDOPLASMIC_RETICULUM
ADHD	GOBP_POSITIVE_REGULATION_OF_...662	SET	15	0.31677	0.0092423	0.22255	0.077333	GOBP_POSITIVE_REGULATION_OF_PROTEIN_EXPORT_FROM_NUCLEUS
ADHD	GOBP_POSITIVE_REGULATION_OF_...663	SET	8	0.30287	0.0064548	0.28231	0.14168	GOBP_POSITIVE_REGULATION_OF_PROTEIN_GLYCOSYLATION
ADHD	GOBP_POSITIVE_REGULATION_OF_...664	SET	38	0.23934	0.011108	0.15176	0.057394	GOBP_POSITIVE_REGULATION_OF_PROTEIN_IMPORT_INTO_NUCLEUS
ADHD	GOBP_POSITIVE_REGULATION_OF_...665	SET	6	0.024632	0.00045466	0.29169	0.46635	GOBP_POSITIVE_REGULATION_OF_PROTEIN_K63_LINKED_UBIQUITINATION
ADHD	GOBP_POSITIVE_REGULATION_OF_...666	SET	11	-0.34494	-0.0086195	0.30875	0.86804	GOBP_POSITIVE_REGULATION_OF_PROTEIN_KINASE_A_SIGNALING
ADHD	GOBP_POSITIVE_REGULATION_OF_...667	SET	103	0.12139	0.0092579	0.083459	0.072916	GOBP_POSITIVE_REGULATION_OF_PROTEIN_KINASE_B_SIGNALING
ADHD	GOBP_POSITIVE_REGULATION_OF_...668	SET	10	-0.079657	-0.0018979	0.33063	0.59519	GOBP_POSITIVE_REGULATION_OF_PROTEIN_KINASE_C_SIGNALING
ADHD	GOBP_POSITIVE_REGULATION_OF_...669	SET	438	0.04117	0.0064126	0.042908	0.16866	GOBP_POSITIVE_REGULATION_OF_PROTEIN_LOCALIZATION
ADHD	GOBP_POSITIVE_REGULATION_OF_...670	SET	6	0.0063148	0.00011656	0.45521	0.49447	GOBP_POSITIVE_REGULATION_OF_PROTEIN_LOCALIZATION_TO_CELL_CORTEX
ADHD	GOBP_POSITIVE_REGULATION_OF_...671	SET	64	-0.037452	-0.002254	0.11236	0.63055	GOBP_POSITIVE_REGULATION_OF_PROTEIN_LOCALIZATION_TO_CELL_PERIPHERY
ADHD	GOBP_POSITIVE_REGULATION_OF_...672	SET	17	-0.00094173	-2.925e-05	0.22642	0.50166	GOBP_POSITIVE_REGULATION_OF_PROTEIN_LOCALIZATION_TO_CELL_SURFACE
ADHD	GOBP_POSITIVE_REGULATION_OF_...673	SET	7	0.22824	0.0045502	0.36596	0.26643	GOBP_POSITIVE_REGULATION_OF_PROTEIN_LOCALIZATION_TO_CENTROSOME
ADHD	GOBP_POSITIVE_REGULATION_OF_...674	SET	7	-0.23178	-0.0046209	0.42907	0.70547	GOBP_POSITIVE_REGULATION_OF_PROTEIN_LOCALIZATION_TO_CILIUM
ADHD	GOBP_POSITIVE_REGULATION_OF_...675	SET	8	0.077855	0.0016593	0.29159	0.39474	GOBP_POSITIVE_REGULATION_OF_PROTEIN_LOCALIZATION_TO_EARLY_ENDOSOME
ADHD	GOBP_POSITIVE_REGULATION_OF_...676	SET	98	-0.15834	-0.011781	0.08643	0.96652	GOBP_POSITIVE_REGULATION_OF_PROTEIN_LOCALIZATION_TO_MEMBRANE
ADHD	GOBP_POSITIVE_REGULATION_OF_...677	SET	6	0.24299	0.0044851	0.43398	0.28778	GOBP_POSITIVE_REGULATION_OF_PROTEIN_LOCALIZATION_TO_NUCLEOLUS
ADHD	GOBP_POSITIVE_REGULATION_OF_...678	SET	84	0.1203	0.0082901	0.097762	0.10925	GOBP_POSITIVE_REGULATION_OF_PROTEIN_LOCALIZATION_TO_NUCLEUS
ADHD	GOBP_POSITIVE_REGULATION_OF_...679	SET	4	0.1077	0.0016233	0.56483	0.42439	GOBP_POSITIVE_REGULATION_OF_PROTEIN_LOCALIZATION_TO_SYNAPSE
ADHD	GOBP_POSITIVE_REGULATION_OF_...680	SET	26	-0.079863	-0.0030669	0.16835	0.68238	GOBP_POSITIVE_REGULATION_OF_PROTEIN_MATURATION
ADHD	GOBP_POSITIVE_REGULATION_OF_...681	SET	1327	0.050185	0.013249	0.024914	0.021996	GOBP_POSITIVE_REGULATION_OF_PROTEIN_METABOLIC_PROCESS
ADHD	GOBP_POSITIVE_REGULATION_OF_...682	SET	126	0.14798	0.012474	0.077388	0.027939	GOBP_POSITIVE_REGULATION_OF_PROTEIN_MODIFICATION_BY_SMALL_PROTEIN_CONJUGATION_OR_REMOVAL
ADHD	GOBP_POSITIVE_REGULATION_OF_...683	SET	882	0.066993	0.014614	0.02987	0.012463	GOBP_POSITIVE_REGULATION_OF_PROTEIN_MODIFICATION_PROCESS
ADHD	GOBP_POSITIVE_REGULATION_OF_...684	SET	5	-0.50284	-0.0084729	0.48297	0.85108	GOBP_POSITIVE_REGULATION_OF_PROTEIN_MONOUBIQUITINATION
ADHD	GOBP_POSITIVE_REGULATION_OF_...685	SET	5	0.013234	0.00022299	0.32023	0.48352	GOBP_POSITIVE_REGULATION_OF_PROTEIN_NEDDYLATION
ADHD	GOBP_POSITIVE_REGULATION_OF_...686	SET	83	-0.070126	-0.0048037	0.092013	0.777	GOBP_POSITIVE_REGULATION_OF_PROTEIN_POLYMERIZATION
ADHD	GOBP_POSITIVE_REGULATION_OF_...687	SET	15	0.056996	0.001663	0.2252	0.4001	GOBP_POSITIVE_REGULATION_OF_PROTEIN_POLYUBIQUITINATION
ADHD	GOBP_POSITIVE_REGULATION_OF_...688	SET	137	0.026646	0.0023414	0.075746	0.36251	GOBP_POSITIVE_REGULATION_OF_PROTEIN_SECRETION
ADHD	GOBP_POSITIVE_REGULATION_OF_...689	SET	166	0.02678	0.0025882	0.069558	0.35012	GOBP_POSITIVE_REGULATION_OF_PROTEIN_SERINE_THREONINE_KINASE_ACTIVITY
ADHD	GOBP_POSITIVE_REGULATION_OF_...690	SET	12	0.16072	0.0041947	0.22333	0.23587	GOBP_POSITIVE_REGULATION_OF_PROTEIN_SUMOYLATION
ADHD	GOBP_POSITIVE_REGULATION_OF_...691	SET	28	-0.11011	-0.0043876	0.15774	0.75741	GOBP_POSITIVE_REGULATION_OF_PROTEIN_TARGETING_TO_MEMBRANE
ADHD	GOBP_POSITIVE_REGULATION_OF_...692	SET	42	0.17534	0.0085541	0.14007	0.10533	GOBP_POSITIVE_REGULATION_OF_PROTEIN_TYROSINE_KINASE_ACTIVITY
ADHD	GOBP_POSITIVE_REGULATION_OF_...693	SET	5	-0.0016367	-2.7579e-05	0.442	0.50148	GOBP_POSITIVE_REGULATION_OF_PROTEOGLYCAN_BIOSYNTHETIC_PROCESS
ADHD	GOBP_POSITIVE_REGULATION_OF_...694	SET	334	-0.0072517	-0.00098932	0.049271	0.5585	GOBP_POSITIVE_REGULATION_OF_PROTEOLYSIS
ADHD	GOBP_POSITIVE_REGULATION_OF_...695	SET	125	0.019378	0.0016271	0.079757	0.40402	GOBP_POSITIVE_REGULATION_OF_PROTEOLYSIS_INVOLVED_IN_PROTEIN_CATABOLIC_PROCESS
ADHD	GOBP_POSITIVE_REGULATION_OF_...696	SET	10	-0.2184	-0.0052037	0.23409	0.82458	GOBP_POSITIVE_REGULATION_OF_PSEUDOPODIUM_ASSEMBLY
ADHD	GOBP_POSITIVE_REGULATION_OF_...697	SET	5	1.0768	0.018145	0.371	0.0018541	GOBP_POSITIVE_REGULATION_OF_RAC_PROTEIN_SIGNAL_TRANSDUCTION
ADHD	GOBP_POSITIVE_REGULATION_OF_...698	SET	15	-0.25296	-0.0073806	0.26788	0.82749	GOBP_POSITIVE_REGULATION_OF_REACTIVE_OXYGEN_SPECIES_BIOSYNTHETIC_PROCESS
ADHD	GOBP_POSITIVE_REGULATION_OF_...699	SET	62	-0.047579	-0.0028186	0.12123	0.65265	GOBP_POSITIVE_REGULATION_OF_REACTIVE_OXYGEN_SPECIES_METABOLIC_PROCESS
ADHD	GOBP_POSITIVE_REGULATION_OF_...700	SET	7	1.0769	0.02147	0.36191	0.0014644	GOBP_POSITIVE_REGULATION_OF_RECEPTOR_BINDING
ADHD	GOBP_POSITIVE_REGULATION_OF_...701	SET	7	0.364	0.0072568	0.361	0.15666	GOBP_POSITIVE_REGULATION_OF_RECEPTOR_CATABOLIC_PROCESS
ADHD	GOBP_POSITIVE_REGULATION_OF_...702	SET	6	-0.34993	-0.006459	0.30249	0.87632	GOBP_POSITIVE_REGULATION_OF_RECEPTOR_CLUSTERING
ADHD	GOBP_POSITIVE_REGULATION_OF_...703	SET	25	0.15134	0.005699	0.18703	0.20921	GOBP_POSITIVE_REGULATION_OF_RECEPTOR_INTERNALIZATION
ADHD	GOBP_POSITIVE_REGULATION_OF_...704	SET	49	0.14997	0.0079012	0.12265	0.11071	GOBP_POSITIVE_REGULATION_OF_RECEPTOR_MEDIATED_ENDOCYTOSIS
ADHD	GOBP_POSITIVE_REGULATION_OF_...705	SET	12	-0.20497	-0.0053495	0.23665	0.80678	GOBP_POSITIVE_REGULATION_OF_RECEPTOR_RECYCLING
ADHD	GOBP_POSITIVE_REGULATION_OF_...706	SET	46	0.32187	0.016431	0.12033	0.0037429	GOBP_POSITIVE_REGULATION_OF_RECEPTOR_SIGNALING_PATHWAY_VIA_STAT
ADHD	GOBP_POSITIVE_REGULATION_OF_...707	SET	41	-0.11198	-0.0053978	0.14013	0.78788	GOBP_POSITIVE_REGULATION_OF_REGULATED_SECRETORY_PATHWAY
ADHD	GOBP_POSITIVE_REGULATION_OF_...708	SET	17	0.44116	0.013702	0.22001	0.022479	GOBP_POSITIVE_REGULATION_OF_REGULATORY_T_CELL_DIFFERENTIATION
ADHD	GOBP_POSITIVE_REGULATION_OF_...709	SET	26	-0.035488	-0.0013628	0.17328	0.58114	GOBP_POSITIVE_REGULATION_OF_RELEASE_OF_CYTOCHROME_C_FROM_MITOCHONDRIA
ADHD	GOBP_POSITIVE_REGULATION_OF_...710	SET	41	0.07824	0.0037713	0.13591	0.28242	GOBP_POSITIVE_REGULATION_OF_RELEASE_OF_SEQUESTERED_CALCIUM_ION_INTO_CYTOSOL
ADHD	GOBP_POSITIVE_REGULATION_OF_...711	SET	13	-0.066679	-0.0018113	0.23914	0.60981	GOBP_POSITIVE_REGULATION_OF_RENAL_SODIUM_EXCRETION
ADHD	GOBP_POSITIVE_REGULATION_OF_...712	SET	82	0.14774	0.010059	0.092537	0.055196	GOBP_POSITIVE_REGULATION_OF_REPRODUCTIVE_PROCESS
ADHD	GOBP_POSITIVE_REGULATION_OF_...713	SET	7	-0.15837	-0.0031574	0.36201	0.66912	GOBP_POSITIVE_REGULATION_OF_RESPIRATORY_BURST
ADHD	GOBP_POSITIVE_REGULATION_OF_...714	SET	284	0.060627	0.0076379	0.05395	0.13057	GOBP_POSITIVE_REGULATION_OF_RESPONSE_TO_BIOTIC_STIMULUS
ADHD	GOBP_POSITIVE_REGULATION_OF_...715	SET	57	0.15482	0.0087953	0.11681	0.092526	GOBP_POSITIVE_REGULATION_OF_RESPONSE_TO_CYTOKINE_STIMULUS
ADHD	GOBP_POSITIVE_REGULATION_OF_...716	SET	159	-0.048674	-0.0046048	0.069903	0.75688	GOBP_POSITIVE_REGULATION_OF_RESPONSE_TO_DNA_DAMAGE_STIMULUS
ADHD	GOBP_POSITIVE_REGULATION_OF_...717	SET	31	0.19919	0.0083513	0.17688	0.13006	GOBP_POSITIVE_REGULATION_OF_RESPONSE_TO_ENDOPLASMIC_RETICULUM_STRESS
ADHD	GOBP_POSITIVE_REGULATION_OF_...718	SET	511	0.083866	0.014079	0.040149	0.018369	GOBP_POSITIVE_REGULATION_OF_RESPONSE_TO_EXTERNAL_STIMULUS
ADHD	GOBP_POSITIVE_REGULATION_OF_...719	SET	5	0.1818	0.0030633	0.47056	0.34962	GOBP_POSITIVE_REGULATION_OF_RESPONSE_TO_EXTRACELLULAR_STIMULUS
ADHD	GOBP_POSITIVE_REGULATION_OF_...720	SET	7	0.95872	0.019113	0.41982	0.011203	GOBP_POSITIVE_REGULATION_OF_RESPONSE_TO_OXIDATIVE_STRESS
ADHD	GOBP_POSITIVE_REGULATION_OF_...721	SET	5	0.84253	0.014197	0.49464	0.044266	GOBP_POSITIVE_REGULATION_OF_RESPONSE_TO_REACTIVE_OXYGEN_SPECIES
ADHD	GOBP_POSITIVE_REGULATION_OF_...722	SET	13	0.21077	0.0057253	0.24353	0.19339	GOBP_POSITIVE_REGULATION_OF_RESPONSE_TO_TUMOR_CELL
ADHD	GOBP_POSITIVE_REGULATION_OF_...723	SET	6	0.039517	0.00072941	0.4241	0.46288	GOBP_POSITIVE_REGULATION_OF_RESPONSE_TO_TYPE_II_INTERFERON
ADHD	GOBP_POSITIVE_REGULATION_OF_...724	SET	68	0.039986	0.0024803	0.11029	0.35847	GOBP_POSITIVE_REGULATION_OF_RESPONSE_TO_WOUNDING
ADHD	GOBP_POSITIVE_REGULATION_OF_...725	SET	5	1.3147	0.022153	0.45219	0.001825	GOBP_POSITIVE_REGULATION_OF_RETINOIC_ACID_RECEPTOR_SIGNALING_PATHWAY
ADHD	GOBP_POSITIVE_REGULATION_OF_...726	SET	29	0.048529	0.001968	0.15172	0.37454	GOBP_POSITIVE_REGULATION_OF_RHO_PROTEIN_SIGNAL_TRANSDUCTION
ADHD	GOBP_POSITIVE_REGULATION_OF_...727	SET	7	-0.0031312	-6.2424e-05	0.351	0.50356	GOBP_POSITIVE_REGULATION_OF_RIG_I_SIGNALING_PATHWAY
ADHD	GOBP_POSITIVE_REGULATION_OF_...728	SET	8	-0.23303	-0.0049664	0.29336	0.7865	GOBP_POSITIVE_REGULATION_OF_RNA_BINDING
ADHD	GOBP_POSITIVE_REGULATION_OF_...729	SET	5	-0.49849	-0.0083996	0.42948	0.8771	GOBP_POSITIVE_REGULATION_OF_RNA_EXPORT_FROM_NUCLEUS
ADHD	GOBP_POSITIVE_REGULATION_OF_...730	SET	1681	0.050623	0.014877	0.022754	0.013056	GOBP_POSITIVE_REGULATION_OF_RNA_METABOLIC_PROCESS
ADHD	GOBP_POSITIVE_REGULATION_OF_...731	SET	5	0.2826	0.0047619	0.47052	0.27405	GOBP_POSITIVE_REGULATION_OF_RNA_POLYMERASE_II_TRANSCRIPTION_PREINITIATION_COMPLEX_ASSEMBLY
ADHD	GOBP_POSITIVE_REGULATION_OF_...732	SET	36	-0.097247	-0.0043931	0.15668	0.73258	GOBP_POSITIVE_REGULATION_OF_RNA_SPLICING
ADHD	GOBP_POSITIVE_REGULATION_OF_...733	SET	9	-0.65018	-0.014697	0.29679	0.98576	GOBP_POSITIVE_REGULATION_OF_RRNA_PROCESSING
ADHD	GOBP_POSITIVE_REGULATION_OF_...734	SET	14	-0.064353	-0.001814	0.26773	0.59498	GOBP_POSITIVE_REGULATION_OF_RUFFLE_ASSEMBLY
ADHD	GOBP_POSITIVE_REGULATION_OF_...735	SET	8	0.31989	0.0068175	0.31041	0.15139	GOBP_POSITIVE_REGULATION_OF_RYANODINE_SENSITIVE_CALCIUM_RELEASE_CHANNEL_ACTIVITY
ADHD	GOBP_POSITIVE_REGULATION_OF_...736	SET	4	0.039422	0.00059416	0.46925	0.46652	GOBP_POSITIVE_REGULATION_OF_SARCOMERE_ORGANIZATION
ADHD	GOBP_POSITIVE_REGULATION_OF_...737	SET	9	-0.22577	-0.0051033	0.36377	0.73258	GOBP_POSITIVE_REGULATION_OF_SECONDARY_METABOLITE_BIOSYNTHETIC_PROCESS
ADHD	GOBP_POSITIVE_REGULATION_OF_...738	SET	300	-0.028326	-0.003666	0.051346	0.70941	GOBP_POSITIVE_REGULATION_OF_SECRETION
ADHD	GOBP_POSITIVE_REGULATION_OF_...739	SET	5	-0.083865	-0.0014131	0.36702	0.59037	GOBP_POSITIVE_REGULATION_OF_SENSORY_PERCEPTION_OF_PAIN
ADHD	GOBP_POSITIVE_REGULATION_OF_...740	SET	13	-0.30612	-0.0083155	0.2617	0.87894	GOBP_POSITIVE_REGULATION_OF_SEQUESTERING_OF_CALCIUM_ION
ADHD	GOBP_POSITIVE_REGULATION_OF_...741	SET	9	-0.66927	-0.015129	0.35484	0.97035	GOBP_POSITIVE_REGULATION_OF_SEQUESTERING_OF_TRIGLYCERIDE
ADHD	GOBP_POSITIVE_REGULATION_OF_...742	SET	41	0.054008	0.0026033	0.15034	0.35972	GOBP_POSITIVE_REGULATION_OF_SIGNALING_RECEPTOR_ACTIVITY
ADHD	GOBP_POSITIVE_REGULATION_OF_...743	SET	29	0.10253	0.004158	0.16431	0.26631	GOBP_POSITIVE_REGULATION_OF_SIGNAL_TRANSDUCTION_BY_P53_CLASS_MEDIATOR
ADHD	GOBP_POSITIVE_REGULATION_OF_...744	SET	8	0.22043	0.0046979	0.28522	0.21981	GOBP_POSITIVE_REGULATION_OF_SISTER_CHROMATID_COHESION
ADHD	GOBP_POSITIVE_REGULATION_OF_...745	SET	6	0.7922	0.014622	0.42649	0.031631	GOBP_POSITIVE_REGULATION_OF_SKELETAL_MUSCLE_CELL_DIFFERENTIATION
ADHD	GOBP_POSITIVE_REGULATION_OF_...746	SET	8	0.68323	0.014561	0.34652	0.024332	GOBP_POSITIVE_REGULATION_OF_SKELETAL_MUSCLE_FIBER_DEVELOPMENT
ADHD	GOBP_POSITIVE_REGULATION_OF_...747	SET	17	0.40533	0.012589	0.22394	0.03516	GOBP_POSITIVE_REGULATION_OF_SKELETAL_MUSCLE_TISSUE_DEVELOPMENT
ADHD	GOBP_POSITIVE_REGULATION_OF_...748	SET	3	0.073289	0.00095663	0.62813	0.45356	GOBP_POSITIVE_REGULATION_OF_SKELETAL_MUSCLE_TISSUE_GROWTH
ADHD	GOBP_POSITIVE_REGULATION_OF_...749	SET	6	0.54897	0.010133	0.36029	0.063802	GOBP_POSITIVE_REGULATION_OF_SKELETAL_MUSCLE_TISSUE_REGENERATION
ADHD	GOBP_POSITIVE_REGULATION_OF_...750	SET	19	0.17714	0.0058161	0.21944	0.20977	GOBP_POSITIVE_REGULATION_OF_SMAD_PROTEIN_SIGNAL_TRANSDUCTION
ADHD	GOBP_POSITIVE_REGULATION_OF_...751	SET	60	0.20349	0.011859	0.10595	0.027404	GOBP_POSITIVE_REGULATION_OF_SMALL_GTPASE_MEDIATED_SIGNAL_TRANSDUCTION
ADHD	GOBP_POSITIVE_REGULATION_OF_...752	SET	128	-0.037313	-0.00317	0.083491	0.67253	GOBP_POSITIVE_REGULATION_OF_SMALL_MOLECULE_METABOLIC_PROCESS
ADHD	GOBP_POSITIVE_REGULATION_OF_...753	SET	37	-0.16648	-0.0076242	0.17299	0.83207	GOBP_POSITIVE_REGULATION_OF_SMOOTHENED_SIGNALING_PATHWAY
ADHD	GOBP_POSITIVE_REGULATION_OF_...754	SET	10	0.33322	0.0079394	0.30603	0.13812	GOBP_POSITIVE_REGULATION_OF_SMOOTH_MUSCLE_CELL_APOPTOTIC_PROCESS
ADHD	GOBP_POSITIVE_REGULATION_OF_...755	SET	9	-0.11583	-0.0026184	0.28769	0.65639	GOBP_POSITIVE_REGULATION_OF_SMOOTH_MUSCLE_CELL_DIFFERENTIATION
ADHD	GOBP_POSITIVE_REGULATION_OF_...756	SET	31	0.25817	0.010824	0.16718	0.061279	GOBP_POSITIVE_REGULATION_OF_SMOOTH_MUSCLE_CELL_MIGRATION
ADHD	GOBP_POSITIVE_REGULATION_OF_...757	SET	76	0.17686	0.011595	0.098073	0.035677	GOBP_POSITIVE_REGULATION_OF_SMOOTH_MUSCLE_CELL_PROLIFERATION
ADHD	GOBP_POSITIVE_REGULATION_OF_...758	SET	29	-0.33728	-0.013678	0.16607	0.97886	GOBP_POSITIVE_REGULATION_OF_SMOOTH_MUSCLE_CONTRACTION
ADHD	GOBP_POSITIVE_REGULATION_OF_...759	SET	17	0.15204	0.0047222	0.22977	0.2541	GOBP_POSITIVE_REGULATION_OF_SODIUM_ION_TRANSMEMBRANE_TRANSPORT
ADHD	GOBP_POSITIVE_REGULATION_OF_...760	SET	13	0.030992	0.00084187	0.26801	0.45397	GOBP_POSITIVE_REGULATION_OF_SODIUM_ION_TRANSMEMBRANE_TRANSPORTER_ACTIVITY
ADHD	GOBP_POSITIVE_REGULATION_OF_...761	SET	29	0.0038891	0.00015771	0.17472	0.49112	GOBP_POSITIVE_REGULATION_OF_SODIUM_ION_TRANSPORT
ADHD	GOBP_POSITIVE_REGULATION_OF_...762	SET	5	0.19242	0.0032424	0.40828	0.31872	GOBP_POSITIVE_REGULATION_OF_SODIUM_PROTON_ANTIPORTER_ACTIVITY
ADHD	GOBP_POSITIVE_REGULATION_OF_...763	SET	6	0.15957	0.0029454	0.45015	0.36149	GOBP_POSITIVE_REGULATION_OF_SPHINGOLIPID_BIOSYNTHETIC_PROCESS
ADHD	GOBP_POSITIVE_REGULATION_OF_...764	SET	8	0.061959	0.0013205	0.26633	0.40802	GOBP_POSITIVE_REGULATION_OF_SPINDLE_ASSEMBLY
ADHD	GOBP_POSITIVE_REGULATION_OF_...765	SET	20	-0.023287	-0.00078446	0.23299	0.53981	GOBP_POSITIVE_REGULATION_OF_SPROUTING_ANGIOGENESIS
ADHD	GOBP_POSITIVE_REGULATION_OF_...766	SET	20	-0.18001	-0.0060639	0.21809	0.79542	GOBP_POSITIVE_REGULATION_OF_STEM_CELL_DIFFERENTIATION
ADHD	GOBP_POSITIVE_REGULATION_OF_...767	SET	44	-0.16473	-0.0082249	0.13921	0.88164	GOBP_POSITIVE_REGULATION_OF_STEM_CELL_POPULATION_MAINTENANCE
ADHD	GOBP_POSITIVE_REGULATION_OF_...768	SET	41	0.21025	0.010134	0.15491	0.087364	GOBP_POSITIVE_REGULATION_OF_STEM_CELL_PROLIFERATION
ADHD	GOBP_POSITIVE_REGULATION_OF_...769	SET	5	0.10546	0.001777	0.32534	0.37292	GOBP_POSITIVE_REGULATION_OF_STEROID_HORMONE_BIOSYNTHETIC_PROCESS
ADHD	GOBP_POSITIVE_REGULATION_OF_...770	SET	11	0.10778	0.0026932	0.2747	0.3474	GOBP_POSITIVE_REGULATION_OF_STEROID_HORMONE_SECRETION
ADHD	GOBP_POSITIVE_REGULATION_OF_...771	SET	24	0.13616	0.005024	0.16923	0.21054	GOBP_POSITIVE_REGULATION_OF_STEROID_METABOLIC_PROCESS
ADHD	GOBP_POSITIVE_REGULATION_OF_...772	SET	36	0.13986	0.006318	0.156	0.185	GOBP_POSITIVE_REGULATION_OF_STEROL_TRANSPORT
ADHD	GOBP_POSITIVE_REGULATION_OF_...773	SET	6	0.10383	0.0019164	0.33558	0.37852	GOBP_POSITIVE_REGULATION_OF_STORE_OPERATED_CALCIUM_CHANNEL_ACTIVITY
ADHD	GOBP_POSITIVE_REGULATION_OF_...774	SET	122	0.065399	0.0054253	0.080139	0.20724	GOBP_POSITIVE_REGULATION_OF_STRESS_ACTIVATED_PROTEIN_KINASE_SIGNALING_CASCADE
ADHD	GOBP_POSITIVE_REGULATION_OF_...775	SET	51	-0.044004	-0.002365	0.12948	0.63301	GOBP_POSITIVE_REGULATION_OF_STRESS_FIBER_ASSEMBLY
ADHD	GOBP_POSITIVE_REGULATION_OF_...776	SET	13	-0.23953	-0.0065065	0.21345	0.86909	GOBP_POSITIVE_REGULATION_OF_STRIATED_MUSCLE_CELL_APOPTOTIC_PROCESS
ADHD	GOBP_POSITIVE_REGULATION_OF_...777	SET	41	0.31914	0.015383	0.15083	0.017188	GOBP_POSITIVE_REGULATION_OF_STRIATED_MUSCLE_CELL_DIFFERENTIATION
ADHD	GOBP_POSITIVE_REGULATION_OF_...778	SET	12	0.090767	0.0023689	0.2456	0.35586	GOBP_POSITIVE_REGULATION_OF_STRIATED_MUSCLE_CONTRACTION
ADHD	GOBP_POSITIVE_REGULATION_OF_...779	SET	41	0.10675	0.0051455	0.14001	0.2229	GOBP_POSITIVE_REGULATION_OF_SUBSTRATE_ADHESION_DEPENDENT_CELL_SPREADING
ADHD	GOBP_POSITIVE_REGULATION_OF_...780	SET	4	-0.18066	-0.0027229	0.41836	0.66707	GOBP_POSITIVE_REGULATION_OF_SULFUR_METABOLIC_PROCESS
ADHD	GOBP_POSITIVE_REGULATION_OF_...781	SET	162	-0.12631	-0.012061	0.067985	0.9684	GOBP_POSITIVE_REGULATION_OF_SUPRAMOLECULAR_FIBER_ORGANIZATION
ADHD	GOBP_POSITIVE_REGULATION_OF_...782	SET	55	0.10696	0.0059689	0.13156	0.20811	GOBP_POSITIVE_REGULATION_OF_SYNAPSE_ASSEMBLY
ADHD	GOBP_POSITIVE_REGULATION_OF_...783	SET	9	-0.13226	-0.0029896	0.28464	0.6789	GOBP_POSITIVE_REGULATION_OF_SYNAPSE_MATURATION
ADHD	GOBP_POSITIVE_REGULATION_OF_...784	SET	9	0.03789	0.00085647	0.30528	0.45061	GOBP_POSITIVE_REGULATION_OF_SYNAPTIC_PLASTICITY
ADHD	GOBP_POSITIVE_REGULATION_OF_...785	SET	142	-0.012372	-0.0011067	0.075086	0.56544	GOBP_POSITIVE_REGULATION_OF_SYNAPTIC_TRANSMISSION
ADHD	GOBP_POSITIVE_REGULATION_OF_...786	SET	6	-0.094984	-0.0017532	0.40068	0.59369	GOBP_POSITIVE_REGULATION_OF_SYNAPTIC_TRANSMISSION_CHOLINERGIC
ADHD	GOBP_POSITIVE_REGULATION_OF_...787	SET	15	-0.37387	-0.010908	0.24049	0.93997	GOBP_POSITIVE_REGULATION_OF_SYNAPTIC_TRANSMISSION_GABAERGIC
ADHD	GOBP_POSITIVE_REGULATION_OF_...788	SET	33	0.044893	0.0019418	0.16415	0.39224	GOBP_POSITIVE_REGULATION_OF_SYNAPTIC_TRANSMISSION_GLUTAMATERGIC
ADHD	GOBP_POSITIVE_REGULATION_OF_...789	SET	6	0.71744	0.013243	0.43501	0.049559	GOBP_POSITIVE_REGULATION_OF_SYNAPTIC_VESICLE_ENDOCYTOSIS
ADHD	GOBP_POSITIVE_REGULATION_OF_...790	SET	6	-0.27355	-0.0050491	0.47381	0.71814	GOBP_POSITIVE_REGULATION_OF_SYNAPTIC_VESICLE_FUSION_TO_PRESYNAPTIC_ACTIVE_ZONE_MEMBRANE
ADHD	GOBP_POSITIVE_REGULATION_OF_...791	SET	8	0.6302	0.013431	0.3829	0.049906	GOBP_POSITIVE_REGULATION_OF_SYNAPTIC_VESICLE_RECYCLING
ADHD	GOBP_POSITIVE_REGULATION_OF_...792	SET	23	-0.1066	-0.0038507	0.15759	0.75063	GOBP_POSITIVE_REGULATION_OF_SYNCYTIUM_FORMATION_BY_PLASMA_MEMBRANE_FUSION
ADHD	GOBP_POSITIVE_REGULATION_OF_...793	SET	12	-0.47703	-0.01245	0.308	0.93927	GOBP_POSITIVE_REGULATION_OF_SYSTEMIC_ARTERIAL_BLOOD_PRESSURE
ADHD	GOBP_POSITIVE_REGULATION_OF_...794	SET	6	0.71823	0.013257	0.31387	0.011068	GOBP_POSITIVE_REGULATION_OF_TAU_PROTEIN_KINASE_ACTIVITY
ADHD	GOBP_POSITIVE_REGULATION_OF_...795	SET	33	0.16394	0.0070913	0.16153	0.15507	GOBP_POSITIVE_REGULATION_OF_TELOMERASE_ACTIVITY
ADHD	GOBP_POSITIVE_REGULATION_OF_...796	SET	14	0.11302	0.0031859	0.24083	0.31943	GOBP_POSITIVE_REGULATION_OF_TELOMERASE_RNA_LOCALIZATION_TO_CAJAL_BODY
ADHD	GOBP_POSITIVE_REGULATION_OF_...797	SET	17	0.20894	0.0064896	0.21181	0.16196	GOBP_POSITIVE_REGULATION_OF_TELOMERE_CAPPING
ADHD	GOBP_POSITIVE_REGULATION_OF_...798	SET	65	-0.057402	-0.0034814	0.11358	0.69335	GOBP_POSITIVE_REGULATION_OF_TELOMERE_MAINTENANCE
ADHD	GOBP_POSITIVE_REGULATION_OF_...799	SET	36	0.11104	0.0050161	0.14682	0.22474	GOBP_POSITIVE_REGULATION_OF_TELOMERE_MAINTENANCE_VIA_TELOMERE_LENGTHENING
ADHD	GOBP_POSITIVE_REGULATION_OF_...800	SET	5	0.12031	0.0020273	0.35427	0.36708	GOBP_POSITIVE_REGULATION_OF_THE_FORCE_OF_HEART_CONTRACTION
ADHD	GOBP_POSITIVE_REGULATION_OF_...801	SET	11	0.61808	0.015445	0.289	0.016239	GOBP_POSITIVE_REGULATION_OF_TISSUE_REMODELING
ADHD	GOBP_POSITIVE_REGULATION_OF_...802	SET	10	0.15597	0.0037163	0.30332	0.30355	GOBP_POSITIVE_REGULATION_OF_TOLERANCE_INDUCTION
ADHD	GOBP_POSITIVE_REGULATION_OF_...803	SET	6	0.090915	0.0016781	0.39964	0.41002	GOBP_POSITIVE_REGULATION_OF_TOLL_LIKE_RECEPTOR_2_SIGNALING_PATHWAY
ADHD	GOBP_POSITIVE_REGULATION_OF_...804	SET	6	0.38963	0.0071919	0.36256	0.14127	GOBP_POSITIVE_REGULATION_OF_TOLL_LIKE_RECEPTOR_3_SIGNALING_PATHWAY
ADHD	GOBP_POSITIVE_REGULATION_OF_...805	SET	12	0.16569	0.0043245	0.26583	0.26655	GOBP_POSITIVE_REGULATION_OF_TOLL_LIKE_RECEPTOR_4_SIGNALING_PATHWAY
ADHD	GOBP_POSITIVE_REGULATION_OF_...806	SET	6	0.032177	0.00059393	0.38848	0.46699	GOBP_POSITIVE_REGULATION_OF_TOLL_LIKE_RECEPTOR_9_SIGNALING_PATHWAY
ADHD	GOBP_POSITIVE_REGULATION_OF_...807	SET	7	0.31933	0.0063664	0.30871	0.15048	GOBP_POSITIVE_REGULATION_OF_TOOTH_MINERALIZATION
ADHD	GOBP_POSITIVE_REGULATION_OF_...808	SET	21	0.2848	0.0098304	0.21359	0.091211	GOBP_POSITIVE_REGULATION_OF_TORC1_SIGNALING
ADHD	GOBP_POSITIVE_REGULATION_OF_...809	SET	3	0.55938	0.0073015	0.51283	0.1377	GOBP_POSITIVE_REGULATION_OF_TORC2_SIGNALING
ADHD	GOBP_POSITIVE_REGULATION_OF_...810	SET	43	0.37999	0.018757	0.14224	0.0037805	GOBP_POSITIVE_REGULATION_OF_TOR_SIGNALING
ADHD	GOBP_POSITIVE_REGULATION_OF_...811	SET	31	-0.06651	-0.0027885	0.14833	0.67306	GOBP_POSITIVE_REGULATION_OF_TRANSCRIPTION_BY_RNA_POLYMERASE_I
ADHD	GOBP_POSITIVE_REGULATION_OF_...812	SET	1134	0.032943	0.0080871	0.027512	0.11559	GOBP_POSITIVE_REGULATION_OF_TRANSCRIPTION_BY_RNA_POLYMERASE_II
ADHD	GOBP_POSITIVE_REGULATION_OF_...813	SET	17	-0.081328	-0.002526	0.18183	0.67266	GOBP_POSITIVE_REGULATION_OF_TRANSCRIPTION_BY_RNA_POLYMERASE_III
ADHD	GOBP_POSITIVE_REGULATION_OF_...814	SET	47	-0.046092	-0.0023784	0.12227	0.6469	GOBP_POSITIVE_REGULATION_OF_TRANSCRIPTION_ELONGATION_BY_RNA_POLYMERASE_II
ADHD	GOBP_POSITIVE_REGULATION_OF_...815	SET	19	0.26694	0.0087646	0.19661	0.087295	GOBP_POSITIVE_REGULATION_OF_TRANSCRIPTION_FROM_RNA_POLYMERASE_II_PROMOTER_INVOLVED_IN_CELLULAR_RESPONSE_TO_CHEMICAL_STIMULUS
ADHD	GOBP_POSITIVE_REGULATION_OF_...816	SET	9	-0.24532	-0.0055453	0.32439	0.77525	GOBP_POSITIVE_REGULATION_OF_TRANSCRIPTION_FROM_RNA_POLYMERASE_II_PROMOTER_IN_RESPONSE_TO_ENDOPLASMIC_RETICULUM_STRESS
ADHD	GOBP_POSITIVE_REGULATION_OF_...817	SET	5	0.82778	0.013948	0.39901	0.019022	GOBP_POSITIVE_REGULATION_OF_TRANSCRIPTION_FROM_RNA_POLYMERASE_II_PROMOTER_IN_RESPONSE_TO_HYPOXIA
ADHD	GOBP_POSITIVE_REGULATION_OF_...818	SET	16	0.16547	0.004986	0.23775	0.24323	GOBP_POSITIVE_REGULATION_OF_TRANSCRIPTION_FROM_RNA_POLYMERASE_II_PROMOTER_IN_RESPONSE_TO_STRESS
ADHD	GOBP_POSITIVE_REGULATION_OF_...819	SET	6	0.76198	0.014065	0.287	0.0039704	GOBP_POSITIVE_REGULATION_OF_TRANSCRIPTION_OF_NOTCH_RECEPTOR_TARGET
ADHD	GOBP_POSITIVE_REGULATION_OF_...820	SET	10	0.45067	0.010738	0.30265	0.068247	GOBP_POSITIVE_REGULATION_OF_TRANSCRIPTION_OF_NUCLEOLAR_LARGE_RRNA_BY_RNA_POLYMERASE_I
ADHD	GOBP_POSITIVE_REGULATION_OF_...821	SET	25	0.47005	0.017701	0.19313	0.0074761	GOBP_POSITIVE_REGULATION_OF_TRANSCRIPTION_REGULATORY_REGION_DNA_BINDING
ADHD	GOBP_POSITIVE_REGULATION_OF_...822	SET	474	0.086092	0.013935	0.040899	0.017655	GOBP_POSITIVE_REGULATION_OF_TRANSFERASE_ACTIVITY
ADHD	GOBP_POSITIVE_REGULATION_OF_...823	SET	5	-0.18091	-0.0030484	0.34049	0.7024	GOBP_POSITIVE_REGULATION_OF_TRANSFORMING_GROWTH_FACTOR_BETA1_PRODUCTION
ADHD	GOBP_POSITIVE_REGULATION_OF_...824	SET	18	-0.054079	-0.0017283	0.20804	0.60255	GOBP_POSITIVE_REGULATION_OF_TRANSFORMING_GROWTH_FACTOR_BETA_PRODUCTION
ADHD	GOBP_POSITIVE_REGULATION_OF_...825	SET	123	0.067609	0.0056314	0.081295	0.20281	GOBP_POSITIVE_REGULATION_OF_TRANSLATION
ADHD	GOBP_POSITIVE_REGULATION_OF_...826	SET	23	-0.16097	-0.0058145	0.18873	0.80314	GOBP_POSITIVE_REGULATION_OF_TRANSLATIONAL_INITIATION
ADHD	GOBP_POSITIVE_REGULATION_OF_...827	SET	4	0.26748	0.0040314	0.40149	0.25264	GOBP_POSITIVE_REGULATION_OF_TRANSLATION_IN_RESPONSE_TO_ENDOPLASMIC_RETICULUM_STRESS
ADHD	GOBP_POSITIVE_REGULATION_OF_...828	SET	6	0.32119	0.0059285	0.34345	0.17485	GOBP_POSITIVE_REGULATION_OF_TRANSLATION_IN_RESPONSE_TO_STRESS
ADHD	GOBP_POSITIVE_REGULATION_OF_...829	SET	107	-0.030729	-0.0023884	0.086673	0.63853	GOBP_POSITIVE_REGULATION_OF_TRANSMEMBRANE_RECEPTOR_PROTEIN_SERINE_THREONINE_KINASE_SIGNALING_PATHWAY
ADHD	GOBP_POSITIVE_REGULATION_OF_...830	SET	217	0.02056	0.0022685	0.061745	0.36958	GOBP_POSITIVE_REGULATION_OF_TRANSMEMBRANE_TRANSPORT
ADHD	GOBP_POSITIVE_REGULATION_OF_...831	SET	7	0.062149	0.001239	0.31859	0.42267	GOBP_POSITIVE_REGULATION_OF_TRANSMISSION_OF_NERVE_IMPULSE
ADHD	GOBP_POSITIVE_REGULATION_OF_...832	SET	844	0.042447	0.0090684	0.031386	0.088129	GOBP_POSITIVE_REGULATION_OF_TRANSPORT
ADHD	GOBP_POSITIVE_REGULATION_OF_...833	SET	117	0.11469	0.0093189	0.085338	0.089488	GOBP_POSITIVE_REGULATION_OF_TRANSPORTER_ACTIVITY
ADHD	GOBP_POSITIVE_REGULATION_OF_...834	SET	13	-0.28745	-0.0078082	0.27449	0.85249	GOBP_POSITIVE_REGULATION_OF_TRIGLYCERIDE_BIOSYNTHETIC_PROCESS
ADHD	GOBP_POSITIVE_REGULATION_OF_...835	SET	8	0.48827	0.010406	0.29587	0.049452	GOBP_POSITIVE_REGULATION_OF_TRIGLYCERIDE_CATABOLIC_PROCESS
ADHD	GOBP_POSITIVE_REGULATION_OF_...836	SET	8	0.8603	0.018335	0.34705	0.006595	GOBP_POSITIVE_REGULATION_OF_TRIGLYCERIDE_LIPASE_ACTIVITY
ADHD	GOBP_POSITIVE_REGULATION_OF_...837	SET	21	0.071356	0.002463	0.20124	0.36145	GOBP_POSITIVE_REGULATION_OF_TRIGLYCERIDE_METABOLIC_PROCESS
ADHD	GOBP_POSITIVE_REGULATION_OF_...838	SET	6	1.2386	0.022862	0.3941	0.00083806	GOBP_POSITIVE_REGULATION_OF_TROPHOBLAST_CELL_MIGRATION
ADHD	GOBP_POSITIVE_REGULATION_OF_...839	SET	10	-0.30472	-0.0072603	0.27392	0.86701	GOBP_POSITIVE_REGULATION_OF_TUMOR_NECROSIS_FACTOR_MEDIATED_SIGNALING_PATHWAY
ADHD	GOBP_POSITIVE_REGULATION_OF_...840	SET	98	0.036129	0.0026881	0.092421	0.34793	GOBP_POSITIVE_REGULATION_OF_TUMOR_NECROSIS_FACTOR_SUPERFAMILY_CYTOKINE_PRODUCTION
ADHD	GOBP_POSITIVE_REGULATION_OF_...841	SET	18	0.26364	0.0084258	0.18666	0.078918	GOBP_POSITIVE_REGULATION_OF_TYPE_2_IMMUNE_RESPONSE
ADHD	GOBP_POSITIVE_REGULATION_OF_...842	SET	64	0.21541	0.012964	0.1097	0.024796	GOBP_POSITIVE_REGULATION_OF_TYPE_II_INTERFERON_PRODUCTION
ADHD	GOBP_POSITIVE_REGULATION_OF_...843	SET	17	0.30237	0.0093915	0.22433	0.088859	GOBP_POSITIVE_REGULATION_OF_TYPE_I_INTERFERON_MEDIATED_SIGNALING_PATHWAY
ADHD	GOBP_POSITIVE_REGULATION_OF_...844	SET	53	0.046433	0.0025438	0.12355	0.35353	GOBP_POSITIVE_REGULATION_OF_TYPE_I_INTERFERON_PRODUCTION
ADHD	GOBP_POSITIVE_REGULATION_OF_...845	SET	63	0.22605	0.013498	0.10458	0.015341	GOBP_POSITIVE_REGULATION_OF_TYROSINE_PHOSPHORYLATION_OF_STAT_PROTEIN
ADHD	GOBP_POSITIVE_REGULATION_OF_...846	SET	11	-0.0055532	-0.00013877	0.26423	0.50838	GOBP_POSITIVE_REGULATION_OF_T_CELL_APOPTOTIC_PROCESS
ADHD	GOBP_POSITIVE_REGULATION_OF_...847	SET	24	0.32607	0.012031	0.15754	0.019248	GOBP_POSITIVE_REGULATION_OF_T_CELL_CYTOKINE_PRODUCTION
ADHD	GOBP_POSITIVE_REGULATION_OF_...848	SET	10	-0.39362	-0.0093787	0.28121	0.9192	GOBP_POSITIVE_REGULATION_OF_T_CELL_DIFFERENTIATION_IN_THYMUS
ADHD	GOBP_POSITIVE_REGULATION_OF_...849	SET	27	-0.038187	-0.0014943	0.20221	0.57489	GOBP_POSITIVE_REGULATION_OF_T_CELL_MEDIATED_CYTOTOXICITY
ADHD	GOBP_POSITIVE_REGULATION_OF_...850	SET	4	-0.12844	-0.0019358	0.39922	0.62617	GOBP_POSITIVE_REGULATION_OF_T_CELL_MEDIATED_IMMUNE_RESPONSE_TO_TUMOR_CELL
ADHD	GOBP_POSITIVE_REGULATION_OF_...851	SET	53	0.19095	0.010461	0.12159	0.058165	GOBP_POSITIVE_REGULATION_OF_T_CELL_MEDIATED_IMMUNITY
ADHD	GOBP_POSITIVE_REGULATION_OF_...852	SET	31	-0.091599	-0.0038404	0.16711	0.7082	GOBP_POSITIVE_REGULATION_OF_T_CELL_MIGRATION
ADHD	GOBP_POSITIVE_REGULATION_OF_...853	SET	89	0.19305	0.013692	0.094692	0.020747	GOBP_POSITIVE_REGULATION_OF_T_CELL_PROLIFERATION
ADHD	GOBP_POSITIVE_REGULATION_OF_...854	SET	15	-0.0012952	-3.779e-05	0.18993	0.50272	GOBP_POSITIVE_REGULATION_OF_T_CELL_RECEPTOR_SIGNALING_PATHWAY
ADHD	GOBP_POSITIVE_REGULATION_OF_...855	SET	7	-0.047806	-0.00095308	0.37307	0.55098	GOBP_POSITIVE_REGULATION_OF_T_CELL_TOLERANCE_INDUCTION
ADHD	GOBP_POSITIVE_REGULATION_OF_...856	SET	7	0.38137	0.0076031	0.37612	0.15531	GOBP_POSITIVE_REGULATION_OF_T_HELPER_17_CELL_DIFFERENTIATION
ADHD	GOBP_POSITIVE_REGULATION_OF_...857	SET	14	0.20781	0.0058578	0.23994	0.19323	GOBP_POSITIVE_REGULATION_OF_T_HELPER_17_TYPE_IMMUNE_RESPONSE
ADHD	GOBP_POSITIVE_REGULATION_OF_...858	SET	6	0.65813	0.012148	0.40166	0.050669	GOBP_POSITIVE_REGULATION_OF_T_HELPER_1_CELL_DIFFERENTIATION
ADHD	GOBP_POSITIVE_REGULATION_OF_...859	SET	18	0.52594	0.016809	0.18021	0.0017617	GOBP_POSITIVE_REGULATION_OF_T_HELPER_1_TYPE_IMMUNE_RESPONSE
ADHD	GOBP_POSITIVE_REGULATION_OF_...860	SET	9	0.10856	0.002454	0.25384	0.33444	GOBP_POSITIVE_REGULATION_OF_T_HELPER_2_CELL_CYTOKINE_PRODUCTION
ADHD	GOBP_POSITIVE_REGULATION_OF_...861	SET	7	0.39908	0.0079562	0.29808	0.090321	GOBP_POSITIVE_REGULATION_OF_T_HELPER_2_CELL_DIFFERENTIATION
ADHD	GOBP_POSITIVE_REGULATION_OF_...862	SET	21	0.40274	0.013901	0.1983	0.021139	GOBP_POSITIVE_REGULATION_OF_T_HELPER_CELL_DIFFERENTIATION
ADHD	GOBP_POSITIVE_REGULATION_OF_...863	SET	103	0.019469	0.0014848	0.087792	0.41225	GOBP_POSITIVE_REGULATION_OF_UBIQUITIN_DEPENDENT_PROTEIN_CATABOLIC_PROCESS
ADHD	GOBP_POSITIVE_REGULATION_OF_...864	SET	14	0.21707	0.0061189	0.23702	0.17989	GOBP_POSITIVE_REGULATION_OF_UBIQUITIN_PROTEIN_LIGASE_ACTIVITY
ADHD	GOBP_POSITIVE_REGULATION_OF_...865	SET	31	0.021867	0.00091678	0.1509	0.44239	GOBP_POSITIVE_REGULATION_OF_UBIQUITIN_PROTEIN_TRANSFERASE_ACTIVITY
ADHD	GOBP_POSITIVE_REGULATION_OF_...866	SET	8	-0.39239	-0.0083627	0.31214	0.89563	GOBP_POSITIVE_REGULATION_OF_UNSATURATED_FATTY_ACID_BIOSYNTHETIC_PROCESS
ADHD	GOBP_POSITIVE_REGULATION_OF_...867	SET	12	0.073941	0.0019298	0.27575	0.39429	GOBP_POSITIVE_REGULATION_OF_URINE_VOLUME
ADHD	GOBP_POSITIVE_REGULATION_OF_...868	SET	7	-0.21288	-0.0042441	0.31106	0.75312	GOBP_POSITIVE_REGULATION_OF_UTERINE_SMOOTH_MUSCLE_CONTRACTION
ADHD	GOBP_POSITIVE_REGULATION_OF_...869	SET	19	0.13859	0.0045506	0.16945	0.20671	GOBP_POSITIVE_REGULATION_OF_VACUOLE_ORGANIZATION
ADHD	GOBP_POSITIVE_REGULATION_OF_...870	SET	5	0.83777	0.014117	0.44689	0.03043	GOBP_POSITIVE_REGULATION_OF_VASCULAR_ASSOCIATED_SMOOTH_MUSCLE_CELL_APOPTOTIC_PROCESS
ADHD	GOBP_POSITIVE_REGULATION_OF_...871	SET	5	-0.51229	-0.0086322	0.36872	0.91763	GOBP_POSITIVE_REGULATION_OF_VASCULAR_ASSOCIATED_SMOOTH_MUSCLE_CELL_DIFFERENTIATION
ADHD	GOBP_POSITIVE_REGULATION_OF_...872	SET	11	0.24165	0.0060386	0.25248	0.16926	GOBP_POSITIVE_REGULATION_OF_VASCULAR_ASSOCIATED_SMOOTH_MUSCLE_CELL_MIGRATION
ADHD	GOBP_POSITIVE_REGULATION_OF_...873	SET	33	0.12712	0.0054986	0.15227	0.20191	GOBP_POSITIVE_REGULATION_OF_VASCULAR_ASSOCIATED_SMOOTH_MUSCLE_CELL_PROLIFERATION
ADHD	GOBP_POSITIVE_REGULATION_OF_...874	SET	15	-0.13076	-0.0038152	0.22985	0.71528	GOBP_POSITIVE_REGULATION_OF_VASCULAR_ENDOTHELIAL_CELL_PROLIFERATION
ADHD	GOBP_POSITIVE_REGULATION_OF_...875	SET	26	0.063589	0.0024419	0.18393	0.36478	GOBP_POSITIVE_REGULATION_OF_VASCULAR_ENDOTHELIAL_GROWTH_FACTOR_PRODUCTION
ADHD	GOBP_POSITIVE_REGULATION_OF_...876	SET	13	0.32885	0.0089328	0.26492	0.10725	GOBP_POSITIVE_REGULATION_OF_VASCULAR_ENDOTHELIAL_GROWTH_FACTOR_RECEPTOR_SIGNALING_PATHWAY
ADHD	GOBP_POSITIVE_REGULATION_OF_...877	SET	7	-0.16165	-0.0032228	0.37404	0.66719	GOBP_POSITIVE_REGULATION_OF_VASCULAR_ENDOTHELIAL_GROWTH_FACTOR_SIGNALING_PATHWAY
ADHD	GOBP_POSITIVE_REGULATION_OF_...878	SET	18	0.27508	0.0087913	0.22545	0.11122	GOBP_POSITIVE_REGULATION_OF_VASCULAR_PERMEABILITY
ADHD	GOBP_POSITIVE_REGULATION_OF_...879	SET	4	0.08919	0.0013443	0.4307	0.41798	GOBP_POSITIVE_REGULATION_OF_VASCULAR_WOUND_HEALING
ADHD	GOBP_POSITIVE_REGULATION_OF_...880	SET	152	-0.045869	-0.0042437	0.071003	0.74086	GOBP_POSITIVE_REGULATION_OF_VASCULATURE_DEVELOPMENT
ADHD	GOBP_POSITIVE_REGULATION_OF_...881	SET	12	0.084223	0.0021982	0.29019	0.38582	GOBP_POSITIVE_REGULATION_OF_VASCULOGENESIS
ADHD	GOBP_POSITIVE_REGULATION_OF_...882	SET	27	-0.1888	-0.0073881	0.18827	0.84202	GOBP_POSITIVE_REGULATION_OF_VASOCONSTRICTION
ADHD	GOBP_POSITIVE_REGULATION_OF_...883	SET	11	-0.41082	-0.010266	0.31207	0.90597	GOBP_POSITIVE_REGULATION_OF_VESICLE_FUSION
ADHD	GOBP_POSITIVE_REGULATION_OF_...884	SET	29	0.12929	0.0052431	0.15322	0.19939	GOBP_POSITIVE_REGULATION_OF_VIRAL_GENOME_REPLICATION
ADHD	GOBP_POSITIVE_REGULATION_OF_...885	SET	21	0.027992	0.0009662	0.18742	0.44064	GOBP_POSITIVE_REGULATION_OF_VIRAL_LIFE_CYCLE
ADHD	GOBP_POSITIVE_REGULATION_OF_...886	SET	59	0.13617	0.00787	0.11002	0.10793	GOBP_POSITIVE_REGULATION_OF_VIRAL_PROCESS
ADHD	GOBP_POSITIVE_REGULATION_OF_...887	SET	5	-0.91791	-0.015467	0.54481	0.95398	GOBP_POSITIVE_REGULATION_OF_VITAMIN_D_RECEPTOR_SIGNALING_PATHWAY
ADHD	GOBP_POSITIVE_REGULATION_OF_...888	SET	18	0.21668	0.0069248	0.20448	0.14466	GOBP_POSITIVE_REGULATION_OF_VOLTAGE_GATED_CALCIUM_CHANNEL_ACTIVITY
ADHD	GOBP_POSITIVE_REGULATION_OF_...889	SET	18	0.12351	0.0039472	0.22473	0.29131	GOBP_POSITIVE_REGULATION_OF_VOLTAGE_GATED_POTASSIUM_CHANNEL_ACTIVITY
ADHD	GOBP_POSITIVE_REGULATION_OF_...890	SET	131	0.027242	0.0023411	0.077324	0.36231	GOBP_POSITIVE_REGULATION_OF_WNT_SIGNALING_PATHWAY
ADHD	GOBP_POSITIVE_REGULATION_OF_...891	SET	8	0.39257	0.0083664	0.33783	0.12262	GOBP_POSITIVE_REGULATION_OF_WNT_SIGNALING_PATHWAY_PLANAR_CELL_POLARITY_PATHWAY
ADHD	GOBP_POSITIVE_REGULATION_OF_...892	SET	59	0.0022246	0.00012857	0.11666	0.49239	GOBP_POSITIVE_REGULATION_OF_WOUND_HEALING
ADHD	GOBP_POSITIVE_REGULATION_OF_...893	SET	4	-0.26087	-0.0039318	0.5053	0.69716	GOBP_POSITIVE_REGULATION_OF_WOUND_HEALING_SPREADING_OF_EPIDERMAL_CELLS
ADHD	GOBP_POSITIVE_THYMIC_T_CELL_...	SET	14	-0.12327	-0.0034747	0.24882	0.68984	GOBP_POSITIVE_THYMIC_T_CELL_SELECTION
ADHD	GOBP_POSITIVE_T_CELL_SELECTI...	SET	36	0.33988	0.015354	0.15669	0.015045	GOBP_POSITIVE_T_CELL_SELECTION
ADHD	GOBP_POSTREPLICATION_REPAIR	SET	34	-0.064159	-0.0028168	0.14375	0.67231	GOBP_POSTREPLICATION_REPAIR
ADHD	GOBP_POSTSYNAPSE_ASSEMBLY	SET	36	0.033943	0.0015334	0.14149	0.4052	GOBP_POSTSYNAPSE_ASSEMBLY
ADHD	GOBP_POSTSYNAPSE_ORGANIZATION	SET	165	0.047125	0.0045408	0.069168	0.24784	GOBP_POSTSYNAPSE_ORGANIZATION
ADHD	GOBP_POSTSYNAPSE_TO_NUCLEUS_...	SET	7	0.042357	0.00084445	0.33099	0.44909	GOBP_POSTSYNAPSE_TO_NUCLEUS_SIGNALING_PATHWAY
ADHD	GOBP_POSTSYNAPTIC_ACTIN_CYTO...	SET	9	-0.33203	-0.0075054	0.35891	0.82254	GOBP_POSTSYNAPTIC_ACTIN_CYTOSKELETON_ORGANIZATION
ADHD	GOBP_POSTSYNAPTIC_CYTOSKELET...	SET	11	-0.023724	-0.00059282	0.2812	0.53362	GOBP_POSTSYNAPTIC_CYTOSKELETON_ORGANIZATION
ADHD	GOBP_POSTSYNAPTIC_DENSITY_AS...	SET	22	0.058801	0.0020773	0.18012	0.37204	GOBP_POSTSYNAPTIC_DENSITY_ASSEMBLY
ADHD	GOBP_POSTSYNAPTIC_DENSITY_PR...	SET	8	-0.22893	-0.004879	0.29425	0.78171	GOBP_POSTSYNAPTIC_DENSITY_PROTEIN_95_CLUSTERING
ADHD	GOBP_POSTSYNAPTIC_MEMBRANE_A...	SET	7	-0.19194	-0.0038266	0.30964	0.73233	GOBP_POSTSYNAPTIC_MEMBRANE_ASSEMBLY
ADHD	GOBP_POSTSYNAPTIC_MEMBRANE_O...	SET	32	-0.050977	-0.0021714	0.15554	0.62844	GOBP_POSTSYNAPTIC_MEMBRANE_ORGANIZATION
ADHD	GOBP_POSTSYNAPTIC_MODULATION...	SET	27	0.42842	0.016765	0.16074	0.0038508	GOBP_POSTSYNAPTIC_MODULATION_OF_CHEMICAL_SYNAPTIC_TRANSMISSION
ADHD	GOBP_POSTSYNAPTIC_NEUROTRANS...	SET	22	0.2465	0.0087085	0.20062	0.1096	GOBP_POSTSYNAPTIC_NEUROTRANSMITTER_RECEPTOR_INTERNALIZATION
ADHD	GOBP_POSTSYNAPTIC_SIGNAL_TRA...	SET	37	0.049181	0.0022523	0.15673	0.37684	GOBP_POSTSYNAPTIC_SIGNAL_TRANSDUCTION
ADHD	GOBP_POSTSYNAPTIC_SPECIALIZA...1	SET	27	0.072006	0.0028177	0.16196	0.32831	GOBP_POSTSYNAPTIC_SPECIALIZATION_ASSEMBLY
ADHD	GOBP_POSTSYNAPTIC_SPECIALIZA...2	SET	41	-0.045963	-0.0022155	0.13732	0.63108	GOBP_POSTSYNAPTIC_SPECIALIZATION_ORGANIZATION
ADHD	GOBP_POST_ANAL_TAIL_MORPHOGE...	SET	18	-0.25425	-0.0081255	0.19252	0.90668	GOBP_POST_ANAL_TAIL_MORPHOGENESIS
ADHD	GOBP_POST_CHAPERONIN_TUBULIN...	SET	4	-0.46869	-0.007064	0.49596	0.82767	GOBP_POST_CHAPERONIN_TUBULIN_FOLDING_PATHWAY
ADHD	GOBP_POST_EMBRYONIC_ANIMAL_M...	SET	14	-0.033995	-0.00095828	0.26009	0.55199	GOBP_POST_EMBRYONIC_ANIMAL_MORPHOGENESIS
ADHD	GOBP_POST_EMBRYONIC_ANIMAL_O...1	SET	17	0.020081	0.0006237	0.22986	0.46519	GOBP_POST_EMBRYONIC_ANIMAL_ORGAN_DEVELOPMENT
ADHD	GOBP_POST_EMBRYONIC_ANIMAL_O...2	SET	10	0.10252	0.0024426	0.30956	0.37026	GOBP_POST_EMBRYONIC_ANIMAL_ORGAN_MORPHOGENESIS
ADHD	GOBP_POST_EMBRYONIC_CAMERA_T...	SET	7	-0.0046888	-9.3477e-05	0.3213	0.50582	GOBP_POST_EMBRYONIC_CAMERA_TYPE_EYE_DEVELOPMENT
ADHD	GOBP_POST_EMBRYONIC_DEVELOPM...	SET	84	0.1067	0.0073526	0.10204	0.14786	GOBP_POST_EMBRYONIC_DEVELOPMENT
ADHD	GOBP_POST_EMBRYONIC_EYE_MORP...	SET	6	-0.16737	-0.0030893	0.3899	0.66613	GOBP_POST_EMBRYONIC_EYE_MORPHOGENESIS
ADHD	GOBP_POST_GOLGI_VESICLE_MEDI...	SET	99	-0.057109	-0.0042705	0.096258	0.7235	GOBP_POST_GOLGI_VESICLE_MEDIATED_TRANSPORT
ADHD	GOBP_POST_TRANSCRIPTIONAL_RE...	SET	478	0.042639	0.00693	0.040078	0.1437	GOBP_POST_TRANSCRIPTIONAL_REGULATION_OF_GENE_EXPRESSION
ADHD	GOBP_POST_TRANSLATIONAL_PROT...1	SET	70	0.067936	0.0042753	0.10304	0.25485	GOBP_POST_TRANSLATIONAL_PROTEIN_MODIFICATION
ADHD	GOBP_POST_TRANSLATIONAL_PROT...2	SET	15	-0.15797	-0.004609	0.23848	0.74613	GOBP_POST_TRANSLATIONAL_PROTEIN_TARGETING_TO_ENDOPLASMIC_RETICULUM_MEMBRANE
ADHD	GOBP_POST_TRANSLATIONAL_PROT...3	SET	9	-0.16414	-0.0037103	0.30255	0.70627	GOBP_POST_TRANSLATIONAL_PROTEIN_TARGETING_TO_MEMBRANE_TRANSLOCATION
ADHD	GOBP_POTASSIUM_ION_EXPORT_AC...	SET	17	0.32489	0.010091	0.23171	0.08045	GOBP_POTASSIUM_ION_EXPORT_ACROSS_PLASMA_MEMBRANE
ADHD	GOBP_POTASSIUM_ION_HOMEOSTAS...	SET	34	-0.067099	-0.0029459	0.15434	0.66812	GOBP_POTASSIUM_ION_HOMEOSTASIS
ADHD	GOBP_POTASSIUM_ION_IMPORT_AC...	SET	45	0.056846	0.0028703	0.12805	0.32855	GOBP_POTASSIUM_ION_IMPORT_ACROSS_PLASMA_MEMBRANE
ADHD	GOBP_POTASSIUM_ION_TRANSPORT	SET	221	0.031904	0.0035521	0.061451	0.30182	GOBP_POTASSIUM_ION_TRANSPORT
ADHD	GOBP_PREASSEMBLY_OF_GPI_ANCH...	SET	6	-0.28275	-0.0052189	0.26807	0.85422	GOBP_PREASSEMBLY_OF_GPI_ANCHOR_IN_ER_MEMBRANE
ADHD	GOBP_PRENYLATION	SET	11	-0.028914	-0.00072251	0.23609	0.54874	GOBP_PRENYLATION
ADHD	GOBP_PREPULSE_INHIBITION	SET	11	0.19368	0.0048399	0.24919	0.21851	GOBP_PREPULSE_INHIBITION
ADHD	GOBP_PRESYNAPSE_ORGANIZATION	SET	42	0.18461	0.0090063	0.128	0.074625	GOBP_PRESYNAPSE_ORGANIZATION
ADHD	GOBP_PRESYNAPTIC_ACTIVE_ZONE...	SET	8	0.41559	0.0088572	0.33239	0.1056	GOBP_PRESYNAPTIC_ACTIVE_ZONE_ORGANIZATION
ADHD	GOBP_PRESYNAPTIC_ENDOCYTOSIS	SET	64	0.24839	0.014949	0.11634	0.016386	GOBP_PRESYNAPTIC_ENDOCYTOSIS
ADHD	GOBP_PRESYNAPTIC_MEMBRANE_OR...	SET	6	-0.031798	-0.00058693	0.34502	0.53672	GOBP_PRESYNAPTIC_MEMBRANE_ORGANIZATION
ADHD	GOBP_PRESYNAPTIC_MODULATION_...	SET	33	0.082759	0.0035797	0.1639	0.30681	GOBP_PRESYNAPTIC_MODULATION_OF_CHEMICAL_SYNAPTIC_TRANSMISSION
ADHD	GOBP_PREVENTION_OF_POLYSPERMY	SET	7	0.21428	0.0042719	0.33772	0.26289	GOBP_PREVENTION_OF_POLYSPERMY
ADHD	GOBP_PRE_MIRNA_PROCESSING	SET	15	0.65191	0.019021	0.22774	0.002104	GOBP_PRE_MIRNA_PROCESSING
ADHD	GOBP_PRIMARY_ALCOHOL_BIOSYNT...	SET	14	-0.044635	-0.0012582	0.24792	0.57144	GOBP_PRIMARY_ALCOHOL_BIOSYNTHETIC_PROCESS
ADHD	GOBP_PRIMARY_ALCOHOL_CATABOL...	SET	14	0.11555	0.0032572	0.25274	0.32377	GOBP_PRIMARY_ALCOHOL_CATABOLIC_PROCESS
ADHD	GOBP_PRIMARY_ALCOHOL_METABOL...	SET	102	0.045503	0.0034535	0.090909	0.30835	GOBP_PRIMARY_ALCOHOL_METABOLIC_PROCESS
ADHD	GOBP_PRIMARY_AMINO_COMPOUND_...1	SET	6	-0.17424	-0.0032161	0.38084	0.67635	GOBP_PRIMARY_AMINO_COMPOUND_BIOSYNTHETIC_PROCESS
ADHD	GOBP_PRIMARY_AMINO_COMPOUND_...2	SET	13	0.19019	0.0051663	0.23057	0.20473	GOBP_PRIMARY_AMINO_COMPOUND_METABOLIC_PROCESS
ADHD	GOBP_PRIMARY_MIRNA_PROCESSING	SET	16	0.27856	0.0083938	0.23922	0.12214	GOBP_PRIMARY_MIRNA_PROCESSING
ADHD	GOBP_PRIMITIVE_ERYTHROCYTE_D...	SET	3	-0.00055514	-7.2462e-06	0.44052	0.5005	GOBP_PRIMITIVE_ERYTHROCYTE_DIFFERENTIATION
ADHD	GOBP_PRIMITIVE_HEMOPOIESIS	SET	7	0.23645	0.0047139	0.32397	0.23275	GOBP_PRIMITIVE_HEMOPOIESIS
ADHD	GOBP_PRIMITIVE_STREAK_FORMAT...	SET	8	0.12282	0.0026176	0.2936	0.33786	GOBP_PRIMITIVE_STREAK_FORMATION
ADHD	GOBP_PROCESS_UTILIZING_AUTOP...	SET	519	0.070408	0.011909	0.037723	0.030999	GOBP_PROCESS_UTILIZING_AUTOPHAGIC_MECHANISM
ADHD	GOBP_PRODUCTION_OF_MOLECULAR...1	SET	78	-0.072107	-0.004789	0.097357	0.77054	GOBP_PRODUCTION_OF_MOLECULAR_MEDIATOR_INVOLVED_IN_INFLAMMATORY_RESPONSE
ADHD	GOBP_PRODUCTION_OF_MOLECULAR...2	SET	210	0.095058	0.01032	0.061524	0.061178	GOBP_PRODUCTION_OF_MOLECULAR_MEDIATOR_OF_IMMUNE_RESPONSE
ADHD	GOBP_PROGESTERONE_BIOSYNTHET...	SET	6	0.32452	0.0059899	0.42041	0.22009	GOBP_PROGESTERONE_BIOSYNTHETIC_PROCESS
ADHD	GOBP_PROGESTERONE_METABOLIC_...	SET	16	0.29374	0.0088513	0.21812	0.08905	GOBP_PROGESTERONE_METABOLIC_PROCESS
ADHD	GOBP_PROGESTERONE_RECEPTOR_S...	SET	9	0.082309	0.0018606	0.31135	0.39575	GOBP_PROGESTERONE_RECEPTOR_SIGNALING_PATHWAY
ADHD	GOBP_PROGRAMMED_CELL_DEATH_I...1	SET	24	0.1292	0.0047671	0.20975	0.26896	GOBP_PROGRAMMED_CELL_DEATH_INVOLVED_IN_CELL_DEVELOPMENT
ADHD	GOBP_PROGRAMMED_CELL_DEATH_I...2	SET	12	-0.12112	-0.0031612	0.28145	0.66653	GOBP_PROGRAMMED_CELL_DEATH_IN_RESPONSE_TO_REACTIVE_OXYGEN_SPECIES
ADHD	GOBP_PROGRAMMED_NECROTIC_CEL...	SET	43	-0.24562	-0.012124	0.12878	0.97175	GOBP_PROGRAMMED_NECROTIC_CELL_DEATH
ADHD	GOBP_PROLACTIN_SECRETION	SET	5	-0.14923	-0.0025145	0.42494	0.63727	GOBP_PROLACTIN_SECRETION
ADHD	GOBP_PROLINE_IMPORT_ACROSS_P...	SET	3	0.52915	0.0069069	0.53666	0.16207	GOBP_PROLINE_IMPORT_ACROSS_PLASMA_MEMBRANE
ADHD	GOBP_PROLINE_METABOLIC_PROCE...	SET	9	0.020241	0.00045754	0.28176	0.47137	GOBP_PROLINE_METABOLIC_PROCESS
ADHD	GOBP_PROLINE_TRANSMEMBRANE_T...	SET	9	0.012931	0.0002923	0.29382	0.48245	GOBP_PROLINE_TRANSMEMBRANE_TRANSPORT
ADHD	GOBP_PROLINE_TRANSPORT	SET	11	0.036006	0.00089974	0.2458	0.44177	GOBP_PROLINE_TRANSPORT
ADHD	GOBP_PRONEPHROS_DEVELOPMENT	SET	7	0.21072	0.004201	0.34438	0.27031	GOBP_PRONEPHROS_DEVELOPMENT
ADHD	GOBP_PROPRIOCEPTION	SET	4	-0.243	-0.0036624	0.61109	0.65455	GOBP_PROPRIOCEPTION
ADHD	GOBP_PROSTAGLANDIN_SECRETION	SET	18	-0.02357	-0.00075328	0.21023	0.54463	GOBP_PROSTAGLANDIN_SECRETION
ADHD	GOBP_PROSTAGLANDIN_TRANSPORT	SET	29	-0.096783	-0.0039248	0.17579	0.70903	GOBP_PROSTAGLANDIN_TRANSPORT
ADHD	GOBP_PROSTANOID_BIOSYNTHETIC...	SET	29	-0.2456	-0.0099599	0.17591	0.91866	GOBP_PROSTANOID_BIOSYNTHETIC_PROCESS
ADHD	GOBP_PROSTANOID_METABOLIC_PR...	SET	46	-0.074215	-0.0037886	0.13118	0.71422	GOBP_PROSTANOID_METABOLIC_PROCESS
ADHD	GOBP_PROSTATE_GLANDULAR_ACIN...1	SET	10	-0.28124	-0.0067009	0.27188	0.84953	GOBP_PROSTATE_GLANDULAR_ACINUS_DEVELOPMENT
ADHD	GOBP_PROSTATE_GLANDULAR_ACIN...2	SET	6	-1.2231	-0.022575	0.44421	0.99705	GOBP_PROSTATE_GLANDULAR_ACINUS_MORPHOGENESIS
ADHD	GOBP_PROSTATE_GLAND_DEVELOPM...	SET	46	0.15829	0.0080808	0.13832	0.12624	GOBP_PROSTATE_GLAND_DEVELOPMENT
ADHD	GOBP_PROSTATE_GLAND_GROWTH	SET	10	0.32954	0.0078518	0.30782	0.14219	GOBP_PROSTATE_GLAND_GROWTH
ADHD	GOBP_PROSTATE_GLAND_MORPHOGE...	SET	26	-0.0065262	-0.00025062	0.18675	0.51394	GOBP_PROSTATE_GLAND_MORPHOGENESIS
ADHD	GOBP_PROSTATIC_BUD_FORMATION	SET	8	0.3029	0.0064555	0.36625	0.20411	GOBP_PROSTATIC_BUD_FORMATION
ADHD	GOBP_PROSTHETIC_GROUP_METABO...	SET	6	0.69614	0.012849	0.36641	0.028735	GOBP_PROSTHETIC_GROUP_METABOLIC_PROCESS
ADHD	GOBP_PROTEASOMAL_PROTEIN_CAT...	SET	467	0.067307	0.010816	0.041234	0.051319	GOBP_PROTEASOMAL_PROTEIN_CATABOLIC_PROCESS
ADHD	GOBP_PROTEASOME_ASSEMBLY	SET	11	0.47706	0.011921	0.2611	0.033855	GOBP_PROTEASOME_ASSEMBLY
ADHD	GOBP_PROTECTION_FROM_NATURAL...	SET	2	-1.3393	-0.014275	0.89622	0.93246	GOBP_PROTECTION_FROM_NATURAL_KILLER_CELL_MEDIATED_CYTOTOXICITY
ADHD	GOBP_PROTECTION_FROM_NON_HOM...	SET	10	0.17403	0.0041465	0.24754	0.24102	GOBP_PROTECTION_FROM_NON_HOMOLOGOUS_END_JOINING_AT_TELOMERE
ADHD	GOBP_PROTEIN_ACETYLATION	SET	186	0.018575	0.0018991	0.066112	0.38937	GOBP_PROTEIN_ACETYLATION
ADHD	GOBP_PROTEIN_ACTIVATION_CASC...	SET	15	0.04953	0.0014451	0.21813	0.41019	GOBP_PROTEIN_ACTIVATION_CASCADE
ADHD	GOBP_PROTEIN_ACYLATION	SET	224	-0.026693	-0.0029917	0.059994	0.67181	GOBP_PROTEIN_ACYLATION
ADHD	GOBP_PROTEIN_AUTOPHOSPHORYLA...	SET	213	0.007896	0.00086325	0.062764	0.44994	GOBP_PROTEIN_AUTOPHOSPHORYLATION
ADHD	GOBP_PROTEIN_AUTOPROCESSING	SET	28	-0.28143	-0.011215	0.1554	0.96492	GOBP_PROTEIN_AUTOPROCESSING
ADHD	GOBP_PROTEIN_AUTOUBIQUITINAT...	SET	73	0.11732	0.0075392	0.097927	0.11546	GOBP_PROTEIN_AUTOUBIQUITINATION
ADHD	GOBP_PROTEIN_AUTO_ADP_RIBOSY...	SET	11	-0.041025	-0.0010252	0.31957	0.55107	GOBP_PROTEIN_AUTO_ADP_RIBOSYLATION
ADHD	GOBP_PROTEIN_CATABOLIC_PROCE...1	SET	913	0.066755	0.014803	0.029317	0.011401	GOBP_PROTEIN_CATABOLIC_PROCESS
ADHD	GOBP_PROTEIN_CATABOLIC_PROCE...2	SET	21	0.083808	0.0028928	0.16926	0.31025	GOBP_PROTEIN_CATABOLIC_PROCESS_IN_THE_VACUOLE
ADHD	GOBP_PROTEIN_COMPLEX_OLIGOME...	SET	236	-0.075355	-0.0086661	0.059833	0.89605	GOBP_PROTEIN_COMPLEX_OLIGOMERIZATION
ADHD	GOBP_PROTEIN_CONTAINING_COMP...1	SET	231	0.087246	0.0099281	0.057241	0.063742	GOBP_PROTEIN_CONTAINING_COMPLEX_DISASSEMBLY
ADHD	GOBP_PROTEIN_CONTAINING_COMP...2	SET	175	-0.030063	-0.0029824	0.065455	0.67699	GOBP_PROTEIN_CONTAINING_COMPLEX_LOCALIZATION
ADHD	GOBP_PROTEIN_CONTAINING_COMP...3	SET	1563	-0.011492	-0.0032687	0.023339	0.68878	GOBP_PROTEIN_CONTAINING_COMPLEX_ORGANIZATION
ADHD	GOBP_PROTEIN_CONTAINING_COMP...4	SET	32	-0.21356	-0.0090967	0.16431	0.90314	GOBP_PROTEIN_CONTAINING_COMPLEX_REMODELING
ADHD	GOBP_PROTEIN_C_LINKED_GLYCOS...	SET	5	0.48139	0.0081116	0.39736	0.11287	GOBP_PROTEIN_C_LINKED_GLYCOSYLATION
ADHD	GOBP_PROTEIN_DEGLUTAMYLATION	SET	5	0.10043	0.0016923	0.42886	0.40742	GOBP_PROTEIN_DEGLUTAMYLATION
ADHD	GOBP_PROTEIN_DEGLYCOSYLATION	SET	24	0.037568	0.0013861	0.17821	0.41652	GOBP_PROTEIN_DEGLYCOSYLATION
ADHD	GOBP_PROTEIN_DELIPIDATION	SET	3	0.057447	0.00074985	0.55213	0.45857	GOBP_PROTEIN_DELIPIDATION
ADHD	GOBP_PROTEIN_DEMANNOSYLATION	SET	16	0.041556	0.0012522	0.21723	0.42415	GOBP_PROTEIN_DEMANNOSYLATION
ADHD	GOBP_PROTEIN_DEMETHYLATION	SET	24	0.23475	0.0086616	0.17824	0.093919	GOBP_PROTEIN_DEMETHYLATION
ADHD	GOBP_PROTEIN_DENEDDYLATION	SET	11	-0.28413	-0.0071	0.24677	0.87521	GOBP_PROTEIN_DENEDDYLATION
ADHD	GOBP_PROTEIN_DEPALMITOYLATION	SET	10	0.33078	0.0078812	0.22383	0.069744	GOBP_PROTEIN_DEPALMITOYLATION
ADHD	GOBP_PROTEIN_DEPHOSPHORYLATI...	SET	228	0.040182	0.0045431	0.057399	0.24195	GOBP_PROTEIN_DEPHOSPHORYLATION
ADHD	GOBP_PROTEIN_DEPOLYMERIZATION	SET	111	0.18354	0.014528	0.085682	0.016099	GOBP_PROTEIN_DEPOLYMERIZATION
ADHD	GOBP_PROTEIN_DESTABILIZATION	SET	43	0.24062	0.011877	0.14515	0.048702	GOBP_PROTEIN_DESTABILIZATION
ADHD	GOBP_PROTEIN_DESUMOYLATION	SET	9	0.1474	0.0033318	0.27724	0.29748	GOBP_PROTEIN_DESUMOYLATION
ADHD	GOBP_PROTEIN_DEUBIQUITINATIO...	SET	4	0.37147	0.0055988	0.48511	0.22192	GOBP_PROTEIN_DEUBIQUITINATION_INVOLVED_IN_UBIQUITIN_DEPENDENT_PROTEIN_CATABOLIC_PROCESS
ADHD	GOBP_PROTEIN_DE_ADP_RIBOSYLA...	SET	6	0.1322	0.0024402	0.46579	0.38827	GOBP_PROTEIN_DE_ADP_RIBOSYLATION
ADHD	GOBP_PROTEIN_DNA_COMPLEX_DIS...	SET	19	-0.22903	-0.0075199	0.19758	0.8768	GOBP_PROTEIN_DNA_COMPLEX_DISASSEMBLY
ADHD	GOBP_PROTEIN_DNA_COMPLEX_SUB...	SET	175	-0.08663	-0.0085941	0.067047	0.90183	GOBP_PROTEIN_DNA_COMPLEX_SUBUNIT_ORGANIZATION
ADHD	GOBP_PROTEIN_DNA_COVALENT_CR...	SET	6	-0.57846	-0.010677	0.34163	0.95479	GOBP_PROTEIN_DNA_COVALENT_CROSS_LINKING_REPAIR
ADHD	GOBP_PROTEIN_EXIT_FROM_ENDOP...	SET	48	0.09813	0.005117	0.12148	0.20961	GOBP_PROTEIN_EXIT_FROM_ENDOPLASMIC_RETICULUM
ADHD	GOBP_PROTEIN_EXPORT_FROM_NUC...	SET	54	0.23892	0.013212	0.12107	0.024235	GOBP_PROTEIN_EXPORT_FROM_NUCLEUS
ADHD	GOBP_PROTEIN_FOLDING	SET	196	-0.084038	-0.0088177	0.059997	0.91934	GOBP_PROTEIN_FOLDING
ADHD	GOBP_PROTEIN_FOLDING_IN_ENDO...	SET	12	0.047436	0.001238	0.25138	0.42516	GOBP_PROTEIN_FOLDING_IN_ENDOPLASMIC_RETICULUM
ADHD	GOBP_PROTEIN_GERANYLGERANYLA...	SET	6	-0.043992	-0.000812	0.31278	0.55592	GOBP_PROTEIN_GERANYLGERANYLATION
ADHD	GOBP_PROTEIN_HETEROOLIGOMERI...	SET	24	-0.084592	-0.0031212	0.19118	0.67093	GOBP_PROTEIN_HETEROOLIGOMERIZATION
ADHD	GOBP_PROTEIN_HETEROTETRAMERI...	SET	13	-0.58147	-0.015795	0.27144	0.9839	GOBP_PROTEIN_HETEROTETRAMERIZATION
ADHD	GOBP_PROTEIN_HEXAMERIZATION	SET	9	0.074374	0.0016812	0.28738	0.3979	GOBP_PROTEIN_HEXAMERIZATION
ADHD	GOBP_PROTEIN_HOMOOLIGOMERIZA...	SET	182	-0.038038	-0.0038475	0.068379	0.71098	GOBP_PROTEIN_HOMOOLIGOMERIZATION
ADHD	GOBP_PROTEIN_HOMOTETRAMERIZA...	SET	55	-0.068744	-0.0038363	0.12635	0.7068	GOBP_PROTEIN_HOMOTETRAMERIZATION
ADHD	GOBP_PROTEIN_HYDROXYLATION	SET	25	0.025214	0.00094949	0.187	0.44637	GOBP_PROTEIN_HYDROXYLATION
ADHD	GOBP_PROTEIN_IMPORT	SET	6	-0.30559	-0.0056406	0.41202	0.77085	GOBP_PROTEIN_IMPORT
ADHD	GOBP_PROTEIN_IMPORT_INTO_MIT...	SET	17	-0.14751	-0.0045816	0.22192	0.74688	GOBP_PROTEIN_IMPORT_INTO_MITOCHONDRIAL_MATRIX
ADHD	GOBP_PROTEIN_IMPORT_INTO_PER...1	SET	13	0.16212	0.0044039	0.25142	0.25953	GOBP_PROTEIN_IMPORT_INTO_PEROXISOME_MATRIX
ADHD	GOBP_PROTEIN_IMPORT_INTO_PER...2	SET	5	-0.19803	-0.0033368	0.42998	0.67743	GOBP_PROTEIN_IMPORT_INTO_PEROXISOME_MATRIX_RECEPTOR_RECYCLING
ADHD	GOBP_PROTEIN_IMPORT_INTO_PER...3	SET	5	0.28574	0.0048147	0.313	0.18066	GOBP_PROTEIN_IMPORT_INTO_PEROXISOME_MEMBRANE
ADHD	GOBP_PROTEIN_INSERTION_INTO_...1	SET	20	-0.1355	-0.0045643	0.18139	0.77245	GOBP_PROTEIN_INSERTION_INTO_ER_MEMBRANE
ADHD	GOBP_PROTEIN_INSERTION_INTO_...2	SET	9	-0.011105	-0.00025103	0.3416	0.51297	GOBP_PROTEIN_INSERTION_INTO_ER_MEMBRANE_BY_STOP_TRANSFER_MEMBRANE_ANCHOR_SEQUENCE
ADHD	GOBP_PROTEIN_INSERTION_INTO_...3	SET	62	-0.23143	-0.01371	0.11159	0.98095	GOBP_PROTEIN_INSERTION_INTO_MEMBRANE
ADHD	GOBP_PROTEIN_INSERTION_INTO_...4	SET	12	-0.18351	-0.0047894	0.30742	0.72472	GOBP_PROTEIN_INSERTION_INTO_MITOCHONDRIAL_INNER_MEMBRANE
ADHD	GOBP_PROTEIN_INSERTION_INTO_...5	SET	6	-0.64385	-0.011884	0.32921	0.97474	GOBP_PROTEIN_INSERTION_INTO_MITOCHONDRIAL_MEMBRANE_INVOLVED_IN_APOPTOTIC_SIGNALING_PATHWAY
ADHD	GOBP_PROTEIN_K11_LINKED_DEUB...	SET	8	0.20617	0.0043939	0.30194	0.24737	GOBP_PROTEIN_K11_LINKED_DEUBIQUITINATION
ADHD	GOBP_PROTEIN_K11_LINKED_UBIQ...	SET	28	-0.09312	-0.0037107	0.16865	0.70958	GOBP_PROTEIN_K11_LINKED_UBIQUITINATION
ADHD	GOBP_PROTEIN_K27_LINKED_UBIQ...	SET	8	0.29431	0.0062724	0.31454	0.17473	GOBP_PROTEIN_K27_LINKED_UBIQUITINATION
ADHD	GOBP_PROTEIN_K29_LINKED_DEUB...	SET	4	-0.17737	-0.0026732	0.3904	0.67519	GOBP_PROTEIN_K29_LINKED_DEUBIQUITINATION
ADHD	GOBP_PROTEIN_K29_LINKED_UBIQ...	SET	7	0.041943	0.00083619	0.40304	0.45856	GOBP_PROTEIN_K29_LINKED_UBIQUITINATION
ADHD	GOBP_PROTEIN_K48_LINKED_DEUB...	SET	26	0.29613	0.011372	0.19866	0.068041	GOBP_PROTEIN_K48_LINKED_DEUBIQUITINATION
ADHD	GOBP_PROTEIN_K48_LINKED_UBIQ...	SET	62	0.1541	0.0091289	0.10635	0.07369	GOBP_PROTEIN_K48_LINKED_UBIQUITINATION
ADHD	GOBP_PROTEIN_K63_LINKED_DEUB...	SET	31	0.02268	0.00095088	0.16181	0.44427	GOBP_PROTEIN_K63_LINKED_DEUBIQUITINATION
ADHD	GOBP_PROTEIN_K63_LINKED_UBIQ...	SET	52	0.2872	0.015586	0.12815	0.012517	GOBP_PROTEIN_K63_LINKED_UBIQUITINATION
ADHD	GOBP_PROTEIN_K6_LINKED_UBIQU...	SET	8	0.069226	0.0014754	0.38903	0.42938	GOBP_PROTEIN_K6_LINKED_UBIQUITINATION
ADHD	GOBP_PROTEIN_KINASE_A_SIGNAL...	SET	35	0.0027274	0.00012149	0.16388	0.49336	GOBP_PROTEIN_KINASE_A_SIGNALING
ADHD	GOBP_PROTEIN_KINASE_B_SIGNAL...	SET	178	0.078272	0.0078306	0.063972	0.11057	GOBP_PROTEIN_KINASE_B_SIGNALING
ADHD	GOBP_PROTEIN_KINASE_C_ACTIVA...	SET	25	-0.0041482	-0.00015621	0.19281	0.50858	GOBP_PROTEIN_KINASE_C_ACTIVATING_G_PROTEIN_COUPLED_RECEPTOR_SIGNALING_PATHWAY
ADHD	GOBP_PROTEIN_KINASE_C_SIGNAL...	SET	33	0.073015	0.0031582	0.15752	0.3215	GOBP_PROTEIN_KINASE_C_SIGNALING
ADHD	GOBP_PROTEIN_LINEAR_POLYUBIQ...	SET	4	-0.31748	-0.004785	0.4364	0.76653	GOBP_PROTEIN_LINEAR_POLYUBIQUITINATION
ADHD	GOBP_PROTEIN_LIPID_COMPLEX_A...	SET	26	0.10515	0.0040378	0.18159	0.28128	GOBP_PROTEIN_LIPID_COMPLEX_ASSEMBLY
ADHD	GOBP_PROTEIN_LIPID_COMPLEX_S...	SET	47	-0.037329	-0.0019262	0.13315	0.61039	GOBP_PROTEIN_LIPID_COMPLEX_SUBUNIT_ORGANIZATION
ADHD	GOBP_PROTEIN_LIPOYLATION	SET	6	0.071665	0.0013228	0.34008	0.41655	GOBP_PROTEIN_LIPOYLATION
ADHD	GOBP_PROTEIN_LOCALIZATION_TO...1	SET	6	0.65339	0.01206	0.40566	0.053636	GOBP_PROTEIN_LOCALIZATION_TO_ADHERENS_JUNCTION
ADHD	GOBP_PROTEIN_LOCALIZATION_TO...2	SET	9	-0.17802	-0.0040239	0.26852	0.74631	GOBP_PROTEIN_LOCALIZATION_TO_AXON
ADHD	GOBP_PROTEIN_LOCALIZATION_TO...3	SET	7	0.034735	0.00069249	0.39083	0.46459	GOBP_PROTEIN_LOCALIZATION_TO_BASOLATERAL_PLASMA_MEMBRANE
ADHD	GOBP_PROTEIN_LOCALIZATION_TO...4	SET	20	-0.027845	-0.00093798	0.18988	0.55829	GOBP_PROTEIN_LOCALIZATION_TO_CELL_CELL_JUNCTION
ADHD	GOBP_PROTEIN_LOCALIZATION_TO...5	SET	11	-0.095129	-0.0023771	0.35473	0.60572	GOBP_PROTEIN_LOCALIZATION_TO_CELL_CORTEX
ADHD	GOBP_PROTEIN_LOCALIZATION_TO...6	SET	98	-0.077718	-0.0057824	0.083821	0.82308	GOBP_PROTEIN_LOCALIZATION_TO_CELL_JUNCTION
ADHD	GOBP_PROTEIN_LOCALIZATION_TO...7	SET	5	-0.027945	-0.00047088	0.51777	0.52152	GOBP_PROTEIN_LOCALIZATION_TO_CELL_LEADING_EDGE
ADHD	GOBP_PROTEIN_LOCALIZATION_TO...8	SET	317	-0.019026	-0.0025299	0.049756	0.64891	GOBP_PROTEIN_LOCALIZATION_TO_CELL_PERIPHERY
ADHD	GOBP_PROTEIN_LOCALIZATION_TO...9	SET	60	0.11801	0.0068777	0.11573	0.15394	GOBP_PROTEIN_LOCALIZATION_TO_CELL_SURFACE
ADHD	GOBP_PROTEIN_LOCALIZATION_TO...10	SET	2	0.5609	0.0059781	0.49817	0.13011	GOBP_PROTEIN_LOCALIZATION_TO_CENP_A_CONTAINING_CHROMATIN
ADHD	GOBP_PROTEIN_LOCALIZATION_TO...11	SET	35	0.097184	0.0043289	0.15565	0.2662	GOBP_PROTEIN_LOCALIZATION_TO_CHROMATIN
ADHD	GOBP_PROTEIN_LOCALIZATION_TO...12	SET	95	-0.0074913	-0.00054881	0.092286	0.53235	GOBP_PROTEIN_LOCALIZATION_TO_CHROMOSOME
ADHD	GOBP_PROTEIN_LOCALIZATION_TO...13	SET	27	0.20196	0.0079032	0.1701	0.11757	GOBP_PROTEIN_LOCALIZATION_TO_CHROMOSOME_CENTROMERIC_REGION
ADHD	GOBP_PROTEIN_LOCALIZATION_TO...14	SET	28	-0.12988	-0.0051754	0.16738	0.7811	GOBP_PROTEIN_LOCALIZATION_TO_CHROMOSOME_TELOMERIC_REGION
ADHD	GOBP_PROTEIN_LOCALIZATION_TO...15	SET	11	0.12129	0.0030309	0.21268	0.28425	GOBP_PROTEIN_LOCALIZATION_TO_CILIARY_MEMBRANE
ADHD	GOBP_PROTEIN_LOCALIZATION_TO...16	SET	8	-0.040522	-0.00086362	0.34641	0.54656	GOBP_PROTEIN_LOCALIZATION_TO_CILIARY_TRANSITION_ZONE
ADHD	GOBP_PROTEIN_LOCALIZATION_TO...17	SET	67	0.03907	0.0024056	0.11116	0.36262	GOBP_PROTEIN_LOCALIZATION_TO_CILIUM
ADHD	GOBP_PROTEIN_LOCALIZATION_TO...18	SET	18	0.25739	0.0082258	0.21318	0.11366	GOBP_PROTEIN_LOCALIZATION_TO_CONDENSED_CHROMOSOME
ADHD	GOBP_PROTEIN_LOCALIZATION_TO...19	SET	5	0.41254	0.0069515	0.44322	0.17599	GOBP_PROTEIN_LOCALIZATION_TO_CYTOPLASMIC_STRESS_GRANULE
ADHD	GOBP_PROTEIN_LOCALIZATION_TO...20	SET	54	0.0040833	0.0002258	0.10713	0.4848	GOBP_PROTEIN_LOCALIZATION_TO_CYTOSKELETON
ADHD	GOBP_PROTEIN_LOCALIZATION_TO...21	SET	11	0.14948	0.0037352	0.26639	0.28736	GOBP_PROTEIN_LOCALIZATION_TO_EARLY_ENDOSOME
ADHD	GOBP_PROTEIN_LOCALIZATION_TO...22	SET	66	0.072081	0.0044051	0.096395	0.22731	GOBP_PROTEIN_LOCALIZATION_TO_ENDOPLASMIC_RETICULUM
ADHD	GOBP_PROTEIN_LOCALIZATION_TO...23	SET	6	-0.10812	-0.0019958	0.2816	0.64949	GOBP_PROTEIN_LOCALIZATION_TO_ENDOPLASMIC_RETICULUM_EXIT_SITE
ADHD	GOBP_PROTEIN_LOCALIZATION_TO...24	SET	26	0.17003	0.0065292	0.17097	0.16	GOBP_PROTEIN_LOCALIZATION_TO_ENDOSOME
ADHD	GOBP_PROTEIN_LOCALIZATION_TO...25	SET	343	0.055237	0.0076346	0.048356	0.12667	GOBP_PROTEIN_LOCALIZATION_TO_EXTRACELLULAR_REGION
ADHD	GOBP_PROTEIN_LOCALIZATION_TO...26	SET	29	0.055949	0.0022689	0.15544	0.35944	GOBP_PROTEIN_LOCALIZATION_TO_GOLGI_APPARATUS
ADHD	GOBP_PROTEIN_LOCALIZATION_TO...27	SET	5	0.38893	0.0065536	0.35916	0.13944	GOBP_PROTEIN_LOCALIZATION_TO_GOLGI_MEMBRANE
ADHD	GOBP_PROTEIN_LOCALIZATION_TO...28	SET	50	0.10656	0.0056706	0.131	0.20801	GOBP_PROTEIN_LOCALIZATION_TO_LYSOSOME
ADHD	GOBP_PROTEIN_LOCALIZATION_TO...29	SET	7	0.30524	0.0060854	0.3309	0.17815	GOBP_PROTEIN_LOCALIZATION_TO_MEMBRANE_RAFT
ADHD	GOBP_PROTEIN_LOCALIZATION_TO...30	SET	15	-0.096491	-0.0028153	0.1988	0.68629	GOBP_PROTEIN_LOCALIZATION_TO_MICROTUBULE
ADHD	GOBP_PROTEIN_LOCALIZATION_TO...31	SET	34	-0.0015716	-6.8999e-05	0.13576	0.50462	GOBP_PROTEIN_LOCALIZATION_TO_MICROTUBULE_ORGANIZING_CENTER
ADHD	GOBP_PROTEIN_LOCALIZATION_TO...32	SET	122	-0.059682	-0.0049511	0.081593	0.76775	GOBP_PROTEIN_LOCALIZATION_TO_MITOCHONDRION
ADHD	GOBP_PROTEIN_LOCALIZATION_TO...33	SET	12	0.055134	0.0014389	0.26355	0.41715	GOBP_PROTEIN_LOCALIZATION_TO_NON_MOTILE_CILIUM
ADHD	GOBP_PROTEIN_LOCALIZATION_TO...34	SET	11	-0.087876	-0.0021959	0.23645	0.64492	GOBP_PROTEIN_LOCALIZATION_TO_NUCLEAR_BODY
ADHD	GOBP_PROTEIN_LOCALIZATION_TO...35	SET	12	0.093779	0.0024475	0.25484	0.35644	GOBP_PROTEIN_LOCALIZATION_TO_NUCLEAR_ENVELOPE
ADHD	GOBP_PROTEIN_LOCALIZATION_TO...36	SET	18	0.089178	0.00285	0.18579	0.31562	GOBP_PROTEIN_LOCALIZATION_TO_NUCLEOLUS
ADHD	GOBP_PROTEIN_LOCALIZATION_TO...37	SET	13	-0.023643	-0.00064223	0.18606	0.55056	GOBP_PROTEIN_LOCALIZATION_TO_NUCLEOPLASM
ADHD	GOBP_PROTEIN_LOCALIZATION_TO...38	SET	285	0.06485	0.0081842	0.051066	0.10207	GOBP_PROTEIN_LOCALIZATION_TO_NUCLEUS
ADHD	GOBP_PROTEIN_LOCALIZATION_TO...39	SET	849	0.036881	0.0079015	0.030378	0.11237	GOBP_PROTEIN_LOCALIZATION_TO_ORGANELLE
ADHD	GOBP_PROTEIN_LOCALIZATION_TO...40	SET	9	0.20625	0.0046621	0.3457	0.27539	GOBP_PROTEIN_LOCALIZATION_TO_PERINUCLEAR_REGION_OF_CYTOPLASM
ADHD	GOBP_PROTEIN_LOCALIZATION_TO...41	SET	15	0.21632	0.0063117	0.21048	0.15204	GOBP_PROTEIN_LOCALIZATION_TO_PHAGOPHORE_ASSEMBLY_SITE
ADHD	GOBP_PROTEIN_LOCALIZATION_TO...42	SET	7	-0.039008	-0.00077768	0.32995	0.54705	GOBP_PROTEIN_LOCALIZATION_TO_PHOTORECEPTOR_OUTER_SEGMENT
ADHD	GOBP_PROTEIN_LOCALIZATION_TO...43	SET	263	-0.012552	-0.0015226	0.054482	0.5911	GOBP_PROTEIN_LOCALIZATION_TO_PLASMA_MEMBRANE
ADHD	GOBP_PROTEIN_LOCALIZATION_TO...44	SET	4	0.68606	0.01034	0.42484	0.053183	GOBP_PROTEIN_LOCALIZATION_TO_PLASMA_MEMBRANE_RAFT
ADHD	GOBP_PROTEIN_LOCALIZATION_TO...45	SET	39	-0.25091	-0.011796	0.14559	0.95758	GOBP_PROTEIN_LOCALIZATION_TO_POSTSYNAPSE
ADHD	GOBP_PROTEIN_LOCALIZATION_TO...46	SET	10	0.069483	0.0016555	0.23325	0.3829	GOBP_PROTEIN_LOCALIZATION_TO_PRESYNAPSE
ADHD	GOBP_PROTEIN_LOCALIZATION_TO...47	SET	5	0.055592	0.00093674	0.43839	0.44955	GOBP_PROTEIN_LOCALIZATION_TO_SITE_OF_DOUBLE_STRAND_BREAK
ADHD	GOBP_PROTEIN_LOCALIZATION_TO...48	SET	70	-0.12584	-0.0079196	0.098837	0.89853	GOBP_PROTEIN_LOCALIZATION_TO_SYNAPSE
ADHD	GOBP_PROTEIN_LOCALIZATION_TO...49	SET	76	0.056975	0.0037354	0.10391	0.29174	GOBP_PROTEIN_LOCALIZATION_TO_VACUOLE
ADHD	GOBP_PROTEIN_MANNOSYLATION	SET	22	0.15384	0.0054348	0.19481	0.21486	GOBP_PROTEIN_MANNOSYLATION
ADHD	GOBP_PROTEIN_MATURATION	SET	306	-0.033462	-0.004373	0.051144	0.74352	GOBP_PROTEIN_MATURATION
ADHD	GOBP_PROTEIN_MATURATION_BY_4...	SET	7	0.050986	0.0010165	0.37145	0.44541	GOBP_PROTEIN_MATURATION_BY_4FE_4S_CLUSTER_TRANSFER
ADHD	GOBP_PROTEIN_MATURATION_BY_I...	SET	14	-0.13371	-0.0037691	0.2824	0.68206	GOBP_PROTEIN_MATURATION_BY_IRON_SULFUR_CLUSTER_TRANSFER
ADHD	GOBP_PROTEIN_MATURATION_BY_P...	SET	7	-0.52088	-0.010384	0.37532	0.91739	GOBP_PROTEIN_MATURATION_BY_PROTEIN_FOLDING
ADHD	GOBP_PROTEIN_METHYLATION	SET	161	-0.0071366	-0.00067935	0.066939	0.54245	GOBP_PROTEIN_METHYLATION
ADHD	GOBP_PROTEIN_MODIFICATION_BY...1	SET	807	0.081922	0.017133	0.031641	0.0048162	GOBP_PROTEIN_MODIFICATION_BY_SMALL_PROTEIN_CONJUGATION
ADHD	GOBP_PROTEIN_MODIFICATION_BY...2	SET	917	0.068602	0.015244	0.029941	0.010981	GOBP_PROTEIN_MODIFICATION_BY_SMALL_PROTEIN_CONJUGATION_OR_REMOVAL
ADHD	GOBP_PROTEIN_MODIFICATION_BY...3	SET	144	-0.065797	-0.0059263	0.074195	0.8124	GOBP_PROTEIN_MODIFICATION_BY_SMALL_PROTEIN_REMOVAL
ADHD	GOBP_PROTEIN_MONOUBIQUITINAT...	SET	74	0.056297	0.0036422	0.097998	0.28283	GOBP_PROTEIN_MONOUBIQUITINATION
ADHD	GOBP_PROTEIN_NEDDYLATION	SET	27	0.11108	0.0043469	0.14846	0.22716	GOBP_PROTEIN_NEDDYLATION
ADHD	GOBP_PROTEIN_NITROSYLATION	SET	13	-0.15269	-0.0041476	0.29147	0.6998	GOBP_PROTEIN_NITROSYLATION
ADHD	GOBP_PROTEIN_N_LINKED_GLYCOS...1	SET	69	-0.083685	-0.0052288	0.11421	0.76814	GOBP_PROTEIN_N_LINKED_GLYCOSYLATION
ADHD	GOBP_PROTEIN_N_LINKED_GLYCOS...2	SET	23	-0.13655	-0.0049323	0.18587	0.76871	GOBP_PROTEIN_N_LINKED_GLYCOSYLATION_VIA_ASPARAGINE
ADHD	GOBP_PROTEIN_OXIDATION	SET	14	0.16698	0.0047068	0.23453	0.23825	GOBP_PROTEIN_OXIDATION
ADHD	GOBP_PROTEIN_O_LINKED_FUCOSY...	SET	5	-0.03245	-0.0005468	0.44861	0.52883	GOBP_PROTEIN_O_LINKED_FUCOSYLATION
ADHD	GOBP_PROTEIN_O_LINKED_GLYCOS...1	SET	95	-0.041958	-0.0030738	0.094602	0.6713	GOBP_PROTEIN_O_LINKED_GLYCOSYLATION
ADHD	GOBP_PROTEIN_O_LINKED_GLYCOS...2	SET	10	0.51849	0.012354	0.28366	0.033793	GOBP_PROTEIN_O_LINKED_GLYCOSYLATION_VIA_SERINE
ADHD	GOBP_PROTEIN_O_LINKED_GLYCOS...3	SET	10	0.33069	0.0078791	0.2941	0.13043	GOBP_PROTEIN_O_LINKED_GLYCOSYLATION_VIA_THREONINE
ADHD	GOBP_PROTEIN_O_LINKED_MANNOS...	SET	17	0.068484	0.0021271	0.21932	0.37742	GOBP_PROTEIN_O_LINKED_MANNOSYLATION
ADHD	GOBP_PROTEIN_PALMITOYLATION	SET	29	-0.20448	-0.0082925	0.17409	0.87991	GOBP_PROTEIN_PALMITOYLATION
ADHD	GOBP_PROTEIN_PEPTIDYL_PROLYL...	SET	22	-0.25397	-0.0089725	0.18294	0.91747	GOBP_PROTEIN_PEPTIDYL_PROLYL_ISOMERIZATION
ADHD	GOBP_PROTEIN_POLYGLUTAMYLATI...	SET	13	-0.11768	-0.0031967	0.2595	0.6749	GOBP_PROTEIN_POLYGLUTAMYLATION
ADHD	GOBP_PROTEIN_POLYMERIZATION	SET	254	-0.018873	-0.0022506	0.05528	0.6336	GOBP_PROTEIN_POLYMERIZATION
ADHD	GOBP_PROTEIN_POLYUBIQUITINAT...	SET	224	0.10331	0.011579	0.05637	0.033428	GOBP_PROTEIN_POLYUBIQUITINATION
ADHD	GOBP_PROTEIN_POLYUFMYLATION	SET	5	0.42195	0.0071099	0.41834	0.15659	GOBP_PROTEIN_POLYUFMYLATION
ADHD	GOBP_PROTEIN_POLY_ADP_RIBOSY...	SET	9	-0.33576	-0.0075896	0.29581	0.87181	GOBP_PROTEIN_POLY_ADP_RIBOSYLATION
ADHD	GOBP_PROTEIN_PROCESSING	SET	232	-0.061388	-0.0070005	0.058084	0.85471	GOBP_PROTEIN_PROCESSING
ADHD	GOBP_PROTEIN_PROCESSING_INVO...	SET	7	0.91329	0.018208	0.35931	0.0055198	GOBP_PROTEIN_PROCESSING_INVOLVED_IN_PROTEIN_TARGETING_TO_MITOCHONDRION
ADHD	GOBP_PROTEIN_QUALITY_CONTROL...	SET	23	0.25439	0.0091888	0.17405	0.071938	GOBP_PROTEIN_QUALITY_CONTROL_FOR_MISFOLDED_OR_INCOMPLETELY_SYNTHESIZED_PROTEINS
ADHD	GOBP_PROTEIN_REFOLDING	SET	19	-0.35514	-0.011661	0.19213	0.96772	GOBP_PROTEIN_REFOLDING
ADHD	GOBP_PROTEIN_REPAIR	SET	7	0.24788	0.0049419	0.30951	0.2116	GOBP_PROTEIN_REPAIR
ADHD	GOBP_PROTEIN_RETENTION_IN_ER...	SET	9	0.42449	0.0095954	0.2131	0.023194	GOBP_PROTEIN_RETENTION_IN_ER_LUMEN
ADHD	GOBP_PROTEIN_RETENTION_IN_GO...	SET	5	0.28404	0.0047861	0.46012	0.26852	GOBP_PROTEIN_RETENTION_IN_GOLGI_APPARATUS
ADHD	GOBP_PROTEIN_SIALYLATION	SET	6	-1.1505	-0.021235	0.36103	0.99928	GOBP_PROTEIN_SIALYLATION
ADHD	GOBP_PROTEIN_SIDE_CHAIN_DEGL...	SET	4	0.38868	0.0058581	0.5849	0.25318	GOBP_PROTEIN_SIDE_CHAIN_DEGLUTAMYLATION
ADHD	GOBP_PROTEIN_STABILIZATION	SET	182	0.060436	0.0061131	0.061806	0.16408	GOBP_PROTEIN_STABILIZATION
ADHD	GOBP_PROTEIN_SULFATION	SET	8	0.44882	0.0095654	0.34243	0.094992	GOBP_PROTEIN_SULFATION
ADHD	GOBP_PROTEIN_SUMOYLATION	SET	61	0.14373	0.0084458	0.10598	0.087534	GOBP_PROTEIN_SUMOYLATION
ADHD	GOBP_PROTEIN_TARGETING	SET	298	-0.030765	-0.0039687	0.050662	0.72816	GOBP_PROTEIN_TARGETING
ADHD	GOBP_PROTEIN_TARGETING_TO_LY...	SET	28	0.060623	0.0024158	0.16786	0.35899	GOBP_PROTEIN_TARGETING_TO_LYSOSOME
ADHD	GOBP_PROTEIN_TARGETING_TO_ME...	SET	114	-0.1421	-0.011398	0.080119	0.96193	GOBP_PROTEIN_TARGETING_TO_MEMBRANE
ADHD	GOBP_PROTEIN_TARGETING_TO_MI...	SET	96	0.013977	0.0010293	0.088495	0.43725	GOBP_PROTEIN_TARGETING_TO_MITOCHONDRION
ADHD	GOBP_PROTEIN_TARGETING_TO_PE...	SET	18	0.034922	0.0011161	0.18836	0.42646	GOBP_PROTEIN_TARGETING_TO_PEROXISOME
ADHD	GOBP_PROTEIN_TARGETING_TO_VA...	SET	41	0.0798	0.0038465	0.14117	0.28595	GOBP_PROTEIN_TARGETING_TO_VACUOLE
ADHD	GOBP_PROTEIN_TETRAMERIZATION	SET	83	-0.14442	-0.009893	0.10255	0.92047	GOBP_PROTEIN_TETRAMERIZATION
ADHD	GOBP_PROTEIN_TO_MEMBRANE_DOC...	SET	5	0.20206	0.0034048	0.406	0.30936	GOBP_PROTEIN_TO_MEMBRANE_DOCKING
ADHD	GOBP_PROTEIN_TRANSMEMBRANE_I...	SET	32	-0.035915	-0.0015298	0.16088	0.58833	GOBP_PROTEIN_TRANSMEMBRANE_IMPORT_INTO_INTRACELLULAR_ORGANELLE
ADHD	GOBP_PROTEIN_TRANSMEMBRANE_T...	SET	61	-0.10598	-0.0062273	0.11241	0.82709	GOBP_PROTEIN_TRANSMEMBRANE_TRANSPORT
ADHD	GOBP_PROTEIN_TRANSPORT_INTO_...	SET	4	-0.44979	-0.006779	0.43535	0.84923	GOBP_PROTEIN_TRANSPORT_INTO_MEMBRANE_RAFT
ADHD	GOBP_PROTEIN_TRANSPORT_TO_VA...	SET	15	0.0077846	0.00022713	0.21615	0.48564	GOBP_PROTEIN_TRANSPORT_TO_VACUOLE_INVOLVED_IN_UBIQUITIN_DEPENDENT_PROTEIN_CATABOLIC_PROCESS_VIA_THE_MULTIVESICULAR_BODY_SORTING_PATHWAY
ADHD	GOBP_PROTEIN_TRANSPORT_WITHI...	SET	6	0.014937	0.00027571	0.32178	0.48149	GOBP_PROTEIN_TRANSPORT_WITHIN_LIPID_BILAYER
ADHD	GOBP_PROTEIN_TRIMERIZATION	SET	16	-0.19219	-0.0057912	0.20377	0.82719	GOBP_PROTEIN_TRIMERIZATION
ADHD	GOBP_PROTEIN_UFMYLATION	SET	6	0.33829	0.0062442	0.37028	0.18047	GOBP_PROTEIN_UFMYLATION
ADHD	GOBP_PROTEIN_UNFOLDING	SET	5	0.020213	0.00034059	0.38242	0.47892	GOBP_PROTEIN_UNFOLDING
ADHD	GOBP_PROTEOGLYCAN_BIOSYNTHET...	SET	61	0.036957	0.0021716	0.11148	0.37013	GOBP_PROTEOGLYCAN_BIOSYNTHETIC_PROCESS
ADHD	GOBP_PROTEOGLYCAN_CATABOLIC_...	SET	9	0.16398	0.0037066	0.28578	0.28306	GOBP_PROTEOGLYCAN_CATABOLIC_PROCESS
ADHD	GOBP_PROTEOGLYCAN_METABOLIC_...	SET	89	0.01102	0.00078154	0.094429	0.45355	GOBP_PROTEOGLYCAN_METABOLIC_PROCESS
ADHD	GOBP_PROTEOLYSIS	SET	1583	0.011244	0.0032166	0.023683	0.31747	GOBP_PROTEOLYSIS
ADHD	GOBP_PROTEOLYSIS_INVOLVED_IN...	SET	704	0.041925	0.0082145	0.033464	0.10514	GOBP_PROTEOLYSIS_INVOLVED_IN_PROTEIN_CATABOLIC_PROCESS
ADHD	GOBP_PROTON_MOTIVE_FORCE_DRI...	SET	61	-0.28714	-0.016873	0.11557	0.99351	GOBP_PROTON_MOTIVE_FORCE_DRIVEN_ATP_SYNTHESIS
ADHD	GOBP_PROTON_TRANSMEMBRANE_TR...	SET	120	-0.10702	-0.0088057	0.07805	0.91483	GOBP_PROTON_TRANSMEMBRANE_TRANSPORT
ADHD	GOBP_PROTON_TRANSPORTING_TWO...	SET	14	0.16317	0.0045996	0.26431	0.2685	GOBP_PROTON_TRANSPORTING_TWO_SECTOR_ATPASE_COMPLEX_ASSEMBLY
ADHD	GOBP_PROTON_TRANSPORTING_V_T...	SET	7	0.12646	0.0025212	0.31354	0.34335	GOBP_PROTON_TRANSPORTING_V_TYPE_ATPASE_COMPLEX_ASSEMBLY
ADHD	GOBP_PROTOPORPHYRINOGEN_IX_B...	SET	8	-0.38678	-0.0082432	0.33892	0.8731	GOBP_PROTOPORPHYRINOGEN_IX_BIOSYNTHETIC_PROCESS
ADHD	GOBP_PROTOPORPHYRINOGEN_IX_M...	SET	10	-0.1747	-0.0041626	0.31112	0.71278	GOBP_PROTOPORPHYRINOGEN_IX_METABOLIC_PROCESS
ADHD	GOBP_PROXIMAL_DISTAL_PATTERN...1	SET	33	0.018796	0.00081301	0.16797	0.45545	GOBP_PROXIMAL_DISTAL_PATTERN_FORMATION
ADHD	GOBP_PROXIMAL_DISTAL_PATTERN...2	SET	5	0.1353	0.0022798	0.34605	0.34791	GOBP_PROXIMAL_DISTAL_PATTERN_FORMATION_INVOLVED_IN_NEPHRON_DEVELOPMENT
ADHD	GOBP_PROXIMAL_TUBULE_DEVELOP...	SET	6	0.067678	0.0012492	0.35809	0.42505	GOBP_PROXIMAL_TUBULE_DEVELOPMENT
ADHD	GOBP_PRO_B_CELL_DIFFERENTIAT...	SET	12	0.27901	0.0072819	0.23161	0.11418	GOBP_PRO_B_CELL_DIFFERENTIATION
ADHD	GOBP_PSEUDOPODIUM_ORGANIZATI...	SET	12	-0.26626	-0.006949	0.22829	0.87824	GOBP_PSEUDOPODIUM_ORGANIZATION
ADHD	GOBP_PSEUDOURIDINE_SYNTHESIS	SET	14	0.11958	0.0033708	0.20808	0.28276	GOBP_PSEUDOURIDINE_SYNTHESIS
ADHD	GOBP_PTERIDINE_CONTAINING_CO...1	SET	12	0.1215	0.0031711	0.211	0.28236	GOBP_PTERIDINE_CONTAINING_COMPOUND_BIOSYNTHETIC_PROCESS
ADHD	GOBP_PTERIDINE_CONTAINING_CO...2	SET	32	0.088592	0.0037736	0.14581	0.27173	GOBP_PTERIDINE_CONTAINING_COMPOUND_METABOLIC_PROCESS
ADHD	GOBP_PULMONARY_ARTERY_MORPHO...	SET	7	-0.35466	-0.0070705	0.40319	0.81046	GOBP_PULMONARY_ARTERY_MORPHOGENESIS
ADHD	GOBP_PULMONARY_VALVE_DEVELOP...	SET	22	0.36523	0.012903	0.18214	0.02248	GOBP_PULMONARY_VALVE_DEVELOPMENT
ADHD	GOBP_PULMONARY_VALVE_MORPHOG...	SET	18	0.2625	0.0083893	0.20023	0.094938	GOBP_PULMONARY_VALVE_MORPHOGENESIS
ADHD	GOBP_PURINERGIC_NUCLEOTIDE_R...	SET	28	0.18282	0.0072853	0.16853	0.13902	GOBP_PURINERGIC_NUCLEOTIDE_RECEPTOR_SIGNALING_PATHWAY
ADHD	GOBP_PURINE_CONTAINING_COMPO...1	SET	52	0.00023209	1.2595e-05	0.12462	0.49926	GOBP_PURINE_CONTAINING_COMPOUND_CATABOLIC_PROCESS
ADHD	GOBP_PURINE_CONTAINING_COMPO...2	SET	502	-0.0038366	-0.00063856	0.039888	0.53831	GOBP_PURINE_CONTAINING_COMPOUND_METABOLIC_PROCESS
ADHD	GOBP_PURINE_CONTAINING_COMPO...3	SET	13	-0.1013	-0.0027516	0.22635	0.67274	GOBP_PURINE_CONTAINING_COMPOUND_SALVAGE
ADHD	GOBP_PURINE_CONTAINING_COMPO...4	SET	27	-0.10532	-0.0041216	0.15722	0.74854	GOBP_PURINE_CONTAINING_COMPOUND_TRANSMEMBRANE_TRANSPORT
ADHD	GOBP_PURINE_DEOXYRIBONUCLEOS...1	SET	5	-0.28724	-0.0048401	0.44272	0.74176	GOBP_PURINE_DEOXYRIBONUCLEOSIDE_METABOLIC_PROCESS
ADHD	GOBP_PURINE_DEOXYRIBONUCLEOS...2	SET	6	-0.37901	-0.0069957	0.35267	0.85873	GOBP_PURINE_DEOXYRIBONUCLEOSIDE_MONOPHOSPHATE_CATABOLIC_PROCESS
ADHD	GOBP_PURINE_DEOXYRIBONUCLEOS...3	SET	10	-0.10153	-0.0024191	0.29662	0.63393	GOBP_PURINE_DEOXYRIBONUCLEOSIDE_MONOPHOSPHATE_METABOLIC_PROCESS
ADHD	GOBP_PURINE_DEOXYRIBONUCLEOS...4	SET	7	0.092	0.0018341	0.29094	0.37592	GOBP_PURINE_DEOXYRIBONUCLEOSIDE_TRIPHOSPHATE_METABOLIC_PROCESS
ADHD	GOBP_PURINE_DEOXYRIBONUCLEOT...1	SET	5	0.55375	0.0093309	0.42325	0.095388	GOBP_PURINE_DEOXYRIBONUCLEOTIDE_BIOSYNTHETIC_PROCESS
ADHD	GOBP_PURINE_DEOXYRIBONUCLEOT...2	SET	9	-0.09481	-0.0021431	0.25211	0.64657	GOBP_PURINE_DEOXYRIBONUCLEOTIDE_CATABOLIC_PROCESS
ADHD	GOBP_PURINE_DEOXYRIBONUCLEOT...3	SET	16	0.065172	0.0019638	0.21094	0.37868	GOBP_PURINE_DEOXYRIBONUCLEOTIDE_METABOLIC_PROCESS
ADHD	GOBP_PURINE_NUCLEOBASE_BIOSY...	SET	8	0.0924	0.0019692	0.25833	0.36029	GOBP_PURINE_NUCLEOBASE_BIOSYNTHETIC_PROCESS
ADHD	GOBP_PURINE_NUCLEOBASE_METAB...	SET	18	-0.072609	-0.0023205	0.20211	0.64029	GOBP_PURINE_NUCLEOBASE_METABOLIC_PROCESS
ADHD	GOBP_PURINE_NUCLEOBASE_TRANS...	SET	5	0.35187	0.0059291	0.41277	0.19699	GOBP_PURINE_NUCLEOBASE_TRANSMEMBRANE_TRANSPORT
ADHD	GOBP_PURINE_NUCLEOSIDE_BIOSY...	SET	9	-0.27866	-0.0062989	0.33387	0.79803	GOBP_PURINE_NUCLEOSIDE_BIOSYNTHETIC_PROCESS
ADHD	GOBP_PURINE_NUCLEOSIDE_CATAB...	SET	8	-0.61738	-0.013158	0.39994	0.93865	GOBP_PURINE_NUCLEOSIDE_CATABOLIC_PROCESS
ADHD	GOBP_PURINE_NUCLEOSIDE_DIPHO...1	SET	6	0.52214	0.0096376	0.38393	0.086931	GOBP_PURINE_NUCLEOSIDE_DIPHOSPHATE_BIOSYNTHETIC_PROCESS
ADHD	GOBP_PURINE_NUCLEOSIDE_DIPHO...2	SET	4	-0.57734	-0.0087015	0.48276	0.88413	GOBP_PURINE_NUCLEOSIDE_DIPHOSPHATE_CATABOLIC_PROCESS
ADHD	GOBP_PURINE_NUCLEOSIDE_METAB...	SET	24	0.033097	0.0012212	0.19902	0.43396	GOBP_PURINE_NUCLEOSIDE_METABOLIC_PROCESS
ADHD	GOBP_PURINE_NUCLEOSIDE_MONOP...1	SET	19	-0.12365	-0.00406	0.16532	0.77275	GOBP_PURINE_NUCLEOSIDE_MONOPHOSPHATE_BIOSYNTHETIC_PROCESS
ADHD	GOBP_PURINE_NUCLEOSIDE_MONOP...2	SET	10	-0.27315	-0.0065081	0.29216	0.82508	GOBP_PURINE_NUCLEOSIDE_MONOPHOSPHATE_CATABOLIC_PROCESS
ADHD	GOBP_PURINE_NUCLEOSIDE_MONOP...3	SET	40	0.030191	0.0014375	0.13003	0.4082	GOBP_PURINE_NUCLEOSIDE_MONOPHOSPHATE_METABOLIC_PROCESS
ADHD	GOBP_PURINE_NUCLEOSIDE_TRIPH...	SET	5	0.16864	0.0028416	0.32056	0.29943	GOBP_PURINE_NUCLEOSIDE_TRIPHOSPHATE_CATABOLIC_PROCESS
ADHD	GOBP_PURINE_NUCLEOTIDE_SALVA...	SET	9	-0.20168	-0.0045589	0.25157	0.78863	GOBP_PURINE_NUCLEOTIDE_SALVAGE
ADHD	GOBP_PURINE_NUCLEOTIDE_TRANS...	SET	30	-0.089817	-0.0037045	0.14981	0.72558	GOBP_PURINE_NUCLEOTIDE_TRANSPORT
ADHD	GOBP_PURINE_RIBONUCLEOSIDE_C...	SET	6	-0.72144	-0.013316	0.44914	0.94588	GOBP_PURINE_RIBONUCLEOSIDE_CATABOLIC_PROCESS
ADHD	GOBP_PURINE_RIBONUCLEOSIDE_M...	SET	19	0.015308	0.00050263	0.21378	0.47146	GOBP_PURINE_RIBONUCLEOSIDE_METABOLIC_PROCESS
ADHD	GOBP_PURINE_RIBONUCLEOSIDE_S...	SET	5	0.13954	0.0023512	0.46387	0.38178	GOBP_PURINE_RIBONUCLEOSIDE_SALVAGE
ADHD	GOBP_PURINE_RIBONUCLEOTIDE_S...	SET	6	-0.44817	-0.0082723	0.27456	0.94868	GOBP_PURINE_RIBONUCLEOTIDE_SALVAGE
ADHD	GOBP_PURKINJE_MYOCYTE_TO_VEN...	SET	5	-0.13672	-0.0023038	0.40236	0.63299	GOBP_PURKINJE_MYOCYTE_TO_VENTRICULAR_CARDIAC_MUSCLE_CELL_SIGNALING
ADHD	GOBP_PUTRESCINE_BIOSYNTHETIC...	SET	5	-0.095152	-0.0016033	0.46794	0.58056	GOBP_PUTRESCINE_BIOSYNTHETIC_PROCESS
ADHD	GOBP_PUTRESCINE_METABOLIC_PR...	SET	7	0.0022876	4.5607e-05	0.35637	0.49744	GOBP_PUTRESCINE_METABOLIC_PROCESS
ADHD	GOBP_PYRAMIDAL_NEURON_DEVELO...	SET	9	0.27252	0.0061602	0.30363	0.18472	GOBP_PYRAMIDAL_NEURON_DEVELOPMENT
ADHD	GOBP_PYRAMIDAL_NEURON_DIFFER...	SET	12	0.21945	0.0057275	0.25189	0.19182	GOBP_PYRAMIDAL_NEURON_DIFFERENTIATION
ADHD	GOBP_PYRIDINE_CONTAINING_COM...1	SET	31	-0.031862	-0.0013358	0.16521	0.57647	GOBP_PYRIDINE_CONTAINING_COMPOUND_BIOSYNTHETIC_PROCESS
ADHD	GOBP_PYRIDINE_CONTAINING_COM...2	SET	8	-0.061164	-0.0013035	0.40042	0.5607	GOBP_PYRIDINE_CONTAINING_COMPOUND_CATABOLIC_PROCESS
ADHD	GOBP_PYRIDINE_CONTAINING_COM...3	SET	83	0.11712	0.0080226	0.09802	0.11609	GOBP_PYRIDINE_CONTAINING_COMPOUND_METABOLIC_PROCESS
ADHD	GOBP_PYRIDINE_NUCLEOTIDE_BIO...	SET	28	-0.091177	-0.0036333	0.17364	0.70024	GOBP_PYRIDINE_NUCLEOTIDE_BIOSYNTHETIC_PROCESS
ADHD	GOBP_PYRIMIDINE_CONTAINING_C...1	SET	32	-0.012407	-0.0005285	0.1313	0.53764	GOBP_PYRIMIDINE_CONTAINING_COMPOUND_BIOSYNTHETIC_PROCESS
ADHD	GOBP_PYRIMIDINE_CONTAINING_C...2	SET	40	0.098524	0.0046909	0.156	0.26384	GOBP_PYRIMIDINE_CONTAINING_COMPOUND_CATABOLIC_PROCESS
ADHD	GOBP_PYRIMIDINE_CONTAINING_C...3	SET	80	-0.012675	-0.00085251	0.096874	0.55205	GOBP_PYRIMIDINE_CONTAINING_COMPOUND_METABOLIC_PROCESS
ADHD	GOBP_PYRIMIDINE_CONTAINING_C...4	SET	7	0.32883	0.0065558	0.24357	0.088513	GOBP_PYRIMIDINE_CONTAINING_COMPOUND_SALVAGE
ADHD	GOBP_PYRIMIDINE_CONTAINING_C...5	SET	14	-0.43397	-0.012233	0.22033	0.97555	GOBP_PYRIMIDINE_CONTAINING_COMPOUND_TRANSMEMBRANE_TRANSPORT
ADHD	GOBP_PYRIMIDINE_DEOXYRIBONUC...1	SET	5	0.19494	0.0032848	0.28252	0.2451	GOBP_PYRIMIDINE_DEOXYRIBONUCLEOSIDE_METABOLIC_PROCESS
ADHD	GOBP_PYRIMIDINE_DEOXYRIBONUC...2	SET	11	0.17662	0.0044134	0.2947	0.27449	GOBP_PYRIMIDINE_DEOXYRIBONUCLEOSIDE_MONOPHOSPHATE_METABOLIC_PROCESS
ADHD	GOBP_PYRIMIDINE_DEOXYRIBONUC...3	SET	6	0.043243	0.00079817	0.35716	0.45182	GOBP_PYRIMIDINE_DEOXYRIBONUCLEOSIDE_TRIPHOSPHATE_METABOLIC_PROCESS
ADHD	GOBP_PYRIMIDINE_DEOXYRIBONUC...4	SET	6	-0.04548	-0.00083947	0.36253	0.54992	GOBP_PYRIMIDINE_DEOXYRIBONUCLEOTIDE_BIOSYNTHETIC_PROCESS
ADHD	GOBP_PYRIMIDINE_DEOXYRIBONUC...5	SET	23	0.042722	0.0015432	0.19704	0.41418	GOBP_PYRIMIDINE_DEOXYRIBONUCLEOTIDE_METABOLIC_PROCESS
ADHD	GOBP_PYRIMIDINE_DIMER_REPAIR	SET	9	-0.026989	-0.00061007	0.29897	0.53596	GOBP_PYRIMIDINE_DIMER_REPAIR
ADHD	GOBP_PYRIMIDINE_NUCLEOBASE_B...	SET	7	-0.3497	-0.0069717	0.27504	0.8982	GOBP_PYRIMIDINE_NUCLEOBASE_BIOSYNTHETIC_PROCESS
ADHD	GOBP_PYRIMIDINE_NUCLEOBASE_C...	SET	8	0.63933	0.013625	0.31493	0.021183	GOBP_PYRIMIDINE_NUCLEOBASE_CATABOLIC_PROCESS
ADHD	GOBP_PYRIMIDINE_NUCLEOBASE_M...	SET	19	0.16427	0.0053937	0.17918	0.17963	GOBP_PYRIMIDINE_NUCLEOBASE_METABOLIC_PROCESS
ADHD	GOBP_PYRIMIDINE_NUCLEOBASE_T...	SET	5	-0.30911	-0.0052085	0.38463	0.7892	GOBP_PYRIMIDINE_NUCLEOBASE_TRANSPORT
ADHD	GOBP_PYRIMIDINE_NUCLEOSIDE_C...	SET	14	-0.13002	-0.003665	0.29503	0.67028	GOBP_PYRIMIDINE_NUCLEOSIDE_CATABOLIC_PROCESS
ADHD	GOBP_PYRIMIDINE_NUCLEOSIDE_D...1	SET	6	-0.16086	-0.0029691	0.32982	0.68712	GOBP_PYRIMIDINE_NUCLEOSIDE_DIPHOSPHATE_BIOSYNTHETIC_PROCESS
ADHD	GOBP_PYRIMIDINE_NUCLEOSIDE_D...2	SET	9	-0.13385	-0.0030255	0.29668	0.67405	GOBP_PYRIMIDINE_NUCLEOSIDE_DIPHOSPHATE_METABOLIC_PROCESS
ADHD	GOBP_PYRIMIDINE_NUCLEOSIDE_M...1	SET	22	-0.011348	-0.00040092	0.19185	0.52358	GOBP_PYRIMIDINE_NUCLEOSIDE_METABOLIC_PROCESS
ADHD	GOBP_PYRIMIDINE_NUCLEOSIDE_M...2	SET	14	-0.031126	-0.00087741	0.19556	0.56323	GOBP_PYRIMIDINE_NUCLEOSIDE_MONOPHOSPHATE_BIOSYNTHETIC_PROCESS
ADHD	GOBP_PYRIMIDINE_NUCLEOSIDE_M...3	SET	8	0.41891	0.0089279	0.3833	0.13723	GOBP_PYRIMIDINE_NUCLEOSIDE_MONOPHOSPHATE_CATABOLIC_PROCESS
ADHD	GOBP_PYRIMIDINE_NUCLEOSIDE_M...4	SET	20	0.026878	0.00090542	0.1803	0.44075	GOBP_PYRIMIDINE_NUCLEOSIDE_MONOPHOSPHATE_METABOLIC_PROCESS
ADHD	GOBP_PYRIMIDINE_NUCLEOSIDE_T...1	SET	5	-0.44946	-0.0075735	0.36801	0.88901	GOBP_PYRIMIDINE_NUCLEOSIDE_TRANSPORT
ADHD	GOBP_PYRIMIDINE_NUCLEOSIDE_T...2	SET	16	0.082603	0.0024891	0.18838	0.33052	GOBP_PYRIMIDINE_NUCLEOSIDE_TRIPHOSPHATE_BIOSYNTHETIC_PROCESS
ADHD	GOBP_PYRIMIDINE_NUCLEOSIDE_T...3	SET	21	0.014042	0.0004847	0.1735	0.46775	GOBP_PYRIMIDINE_NUCLEOSIDE_TRIPHOSPHATE_METABOLIC_PROCESS
ADHD	GOBP_PYRIMIDINE_NUCLEOTIDE_C...	SET	21	0.025661	0.00088574	0.21306	0.45207	GOBP_PYRIMIDINE_NUCLEOTIDE_CATABOLIC_PROCESS
ADHD	GOBP_PYRIMIDINE_NUCLEOTIDE_M...	SET	48	-0.054163	-0.0028243	0.12173	0.67181	GOBP_PYRIMIDINE_NUCLEOTIDE_METABOLIC_PROCESS
ADHD	GOBP_PYRIMIDINE_RIBONUCLEOSI...1	SET	7	-0.26664	-0.0053158	0.32349	0.79509	GOBP_PYRIMIDINE_RIBONUCLEOSIDE_DIPHOSPHATE_METABOLIC_PROCESS
ADHD	GOBP_PYRIMIDINE_RIBONUCLEOSI...2	SET	11	0.00016424	4.1041e-06	0.21602	0.4997	GOBP_PYRIMIDINE_RIBONUCLEOSIDE_MONOPHOSPHATE_BIOSYNTHETIC_PROCESS
ADHD	GOBP_PYRIMIDINE_RIBONUCLEOSI...3	SET	15	0.068648	0.0020029	0.20412	0.36832	GOBP_PYRIMIDINE_RIBONUCLEOSIDE_MONOPHOSPHATE_METABOLIC_PROCESS
ADHD	GOBP_PYRIMIDINE_RIBONUCLEOSI...4	SET	12	0.012894	0.00033653	0.20961	0.47548	GOBP_PYRIMIDINE_RIBONUCLEOSIDE_TRIPHOSPHATE_BIOSYNTHETIC_PROCESS
ADHD	GOBP_PYRIMIDINE_RIBONUCLEOSI...5	SET	15	0.0050233	0.00014657	0.19848	0.4899	GOBP_PYRIMIDINE_RIBONUCLEOSIDE_TRIPHOSPHATE_METABOLIC_PROCESS
ADHD	GOBP_PYRIMIDINE_RIBONUCLEOTI...1	SET	20	-0.046791	-0.0015762	0.16427	0.61211	GOBP_PYRIMIDINE_RIBONUCLEOTIDE_BIOSYNTHETIC_PROCESS
ADHD	GOBP_PYRIMIDINE_RIBONUCLEOTI...2	SET	8	0.28895	0.0061581	0.40859	0.23973	GOBP_PYRIMIDINE_RIBONUCLEOTIDE_CATABOLIC_PROCESS
ADHD	GOBP_PYRIMIDINE_RIBONUCLEOTI...3	SET	28	-0.011363	-0.0004528	0.15268	0.52966	GOBP_PYRIMIDINE_RIBONUCLEOTIDE_METABOLIC_PROCESS
ADHD	GOBP_PYROPTOSIS	SET	26	-0.49951	-0.019182	0.14718	0.99965	GOBP_PYROPTOSIS
ADHD	GOBP_PYRUVATE_FAMILY_AMINO_A...	SET	4	-0.13507	-0.0020358	0.35557	0.64798	GOBP_PYRUVATE_FAMILY_AMINO_ACID_METABOLIC_PROCESS
ADHD	GOBP_PYRUVATE_METABOLIC_PROC...	SET	100	0.037698	0.0028331	0.086243	0.33102	GOBP_PYRUVATE_METABOLIC_PROCESS
ADHD	GOBP_PYRUVATE_TRANSMEMBRANE_...	SET	6	0.22104	0.0040799	0.37739	0.27904	GOBP_PYRUVATE_TRANSMEMBRANE_TRANSPORT
ADHD	GOBP_P_BODY_ASSEMBLY	SET	20	0.062592	0.0021085	0.18479	0.36741	GOBP_P_BODY_ASSEMBLY
ADHD	GOBP_QUATERNARY_AMMONIUM_GRO...	SET	27	-0.11661	-0.0045631	0.18382	0.73708	GOBP_QUATERNARY_AMMONIUM_GROUP_TRANSPORT
ADHD	GOBP_QUINOLINATE_METABOLIC_P...	SET	5	0.4755	0.0080123	0.37685	0.10352	GOBP_QUINOLINATE_METABOLIC_PROCESS
ADHD	GOBP_QUINONE_METABOLIC_PROCE...	SET	38	-0.19574	-0.0090843	0.13219	0.93065	GOBP_QUINONE_METABOLIC_PROCESS
ADHD	GOBP_RAB_PROTEIN_SIGNAL_TRAN...	SET	16	0.19334	0.005826	0.17984	0.14118	GOBP_RAB_PROTEIN_SIGNAL_TRANSDUCTION
ADHD	GOBP_RAC_PROTEIN_SIGNAL_TRAN...	SET	40	0.21694	0.010329	0.13797	0.057946	GOBP_RAC_PROTEIN_SIGNAL_TRANSDUCTION
ADHD	GOBP_RADIAL_GLIAL_CELL_DIFFE...	SET	13	-0.017394	-0.00047249	0.24845	0.52791	GOBP_RADIAL_GLIAL_CELL_DIFFERENTIATION
ADHD	GOBP_RADIAL_GLIA_GUIDED_PYRA...	SET	6	0.57173	0.010553	0.36315	0.057715	GOBP_RADIAL_GLIA_GUIDED_PYRAMIDAL_NEURON_MIGRATION
ADHD	GOBP_RAP_PROTEIN_SIGNAL_TRAN...	SET	12	0.23061	0.0060186	0.24085	0.16917	GOBP_RAP_PROTEIN_SIGNAL_TRANSDUCTION
ADHD	GOBP_RAS_PROTEIN_SIGNAL_TRAN...	SET	305	0.053128	0.006932	0.049777	0.14292	GOBP_RAS_PROTEIN_SIGNAL_TRANSDUCTION
ADHD	GOBP_REACTIVE_NITROGEN_SPECI...	SET	69	0.062511	0.0039058	0.10647	0.27856	GOBP_REACTIVE_NITROGEN_SPECIES_METABOLIC_PROCESS
ADHD	GOBP_REACTIVE_OXYGEN_SPECIES...1	SET	47	-0.30341	-0.015656	0.12588	0.99202	GOBP_REACTIVE_OXYGEN_SPECIES_BIOSYNTHETIC_PROCESS
ADHD	GOBP_REACTIVE_OXYGEN_SPECIES...2	SET	206	-0.026963	-0.0028995	0.062093	0.66794	GOBP_REACTIVE_OXYGEN_SPECIES_METABOLIC_PROCESS
ADHD	GOBP_RECEPTOR_CATABOLIC_PROC...	SET	26	0.186	0.0071426	0.17127	0.13875	GOBP_RECEPTOR_CATABOLIC_PROCESS
ADHD	GOBP_RECEPTOR_CLUSTERING	SET	46	0.044694	0.0022816	0.12549	0.36087	GOBP_RECEPTOR_CLUSTERING
ADHD	GOBP_RECEPTOR_DIFFUSION_TRAP...	SET	10	-0.25847	-0.0061585	0.31103	0.79701	GOBP_RECEPTOR_DIFFUSION_TRAPPING
ADHD	GOBP_RECEPTOR_GUANYLYL_CYCLA...	SET	10	-0.19167	-0.0045667	0.29608	0.74129	GOBP_RECEPTOR_GUANYLYL_CYCLASE_SIGNALING_PATHWAY
ADHD	GOBP_RECEPTOR_INTERNALIZATION	SET	117	-0.049896	-0.0040541	0.083955	0.72384	GOBP_RECEPTOR_INTERNALIZATION
ADHD	GOBP_RECEPTOR_LOCALIZATION_T...1	SET	4	0.40535	0.0061093	0.45712	0.18762	GOBP_RECEPTOR_LOCALIZATION_TO_NON_MOTILE_CILIUM
ADHD	GOBP_RECEPTOR_LOCALIZATION_T...2	SET	56	-0.17377	-0.0097847	0.12274	0.92155	GOBP_RECEPTOR_LOCALIZATION_TO_SYNAPSE
ADHD	GOBP_RECEPTOR_MEDIATED_ENDOC...1	SET	240	0.059448	0.0068935	0.057894	0.15226	GOBP_RECEPTOR_MEDIATED_ENDOCYTOSIS
ADHD	GOBP_RECEPTOR_MEDIATED_ENDOC...2	SET	6	-0.19911	-0.0036751	0.37198	0.70376	GOBP_RECEPTOR_MEDIATED_ENDOCYTOSIS_INVOLVED_IN_CHOLESTEROL_TRANSPORT
ADHD	GOBP_RECEPTOR_MEDIATED_ENDOC...3	SET	10	0.38954	0.0092815	0.29777	0.095415	GOBP_RECEPTOR_MEDIATED_ENDOCYTOSIS_OF_VIRUS_BY_HOST_CELL
ADHD	GOBP_RECEPTOR_MEDIATED_VIRIO...	SET	6	0.18532	0.0034206	0.25401	0.23283	GOBP_RECEPTOR_MEDIATED_VIRION_ATTACHMENT_TO_HOST_CELL
ADHD	GOBP_RECEPTOR_METABOLIC_PROC...	SET	66	0.033091	0.0020223	0.10553	0.37693	GOBP_RECEPTOR_METABOLIC_PROCESS
ADHD	GOBP_RECEPTOR_RECYCLING	SET	42	-0.073629	-0.003592	0.13005	0.71436	GOBP_RECEPTOR_RECYCLING
ADHD	GOBP_RECEPTOR_SIGNALING_PATH...	SET	166	0.19061	0.018422	0.070928	0.0036046	GOBP_RECEPTOR_SIGNALING_PATHWAY_VIA_STAT
ADHD	GOBP_RECEPTOR_TRANSACTIVATION	SET	4	0.7649	0.011528	0.53778	0.077475	GOBP_RECEPTOR_TRANSACTIVATION
ADHD	GOBP_RECOGNITION_OF_APOPTOTI...	SET	7	-0.047043	-0.00093786	0.38636	0.54845	GOBP_RECOGNITION_OF_APOPTOTIC_CELL
ADHD	GOBP_RECOMBINATIONAL_REPAIR	SET	164	-0.020465	-0.001966	0.064501	0.62448	GOBP_RECOMBINATIONAL_REPAIR
ADHD	GOBP_REDUCTION_OF_FOOD_INTAK...	SET	6	-0.080304	-0.0014822	0.27072	0.61663	GOBP_REDUCTION_OF_FOOD_INTAKE_IN_RESPONSE_TO_DIETARY_EXCESS
ADHD	GOBP_REELIN_MEDIATED_SIGNALI...	SET	7	-0.03522	-0.00070217	0.31031	0.54518	GOBP_REELIN_MEDIATED_SIGNALING_PATHWAY
ADHD	GOBP_REFLEX	SET	21	-0.47511	-0.016399	0.20225	0.99058	GOBP_REFLEX
ADHD	GOBP_REGENERATION	SET	172	0.064768	0.0063706	0.0665	0.16505	GOBP_REGENERATION
ADHD	GOBP_REGULATED_EXOCYTOSIS	SET	209	0.019743	0.0021383	0.06072	0.37254	GOBP_REGULATED_EXOCYTOSIS
ADHD	GOBP_REGULATION_BY_VIRUS_OF_...	SET	7	-0.29832	-0.0059473	0.34978	0.80312	GOBP_REGULATION_BY_VIRUS_OF_VIRAL_PROTEIN_LEVELS_IN_HOST_CELL
ADHD	GOBP_REGULATION_OF_3_UTR_MED...	SET	6	-0.1992	-0.0036768	0.41082	0.68612	GOBP_REGULATION_OF_3_UTR_MEDIATED_MRNA_STABILIZATION
ADHD	GOBP_REGULATION_OF_ACROSOME_...	SET	17	0.026585	0.00082573	0.2134	0.45043	GOBP_REGULATION_OF_ACROSOME_REACTION
ADHD	GOBP_REGULATION_OF_ACTIN_CYT...	SET	42	0.078983	0.0038532	0.13203	0.27485	GOBP_REGULATION_OF_ACTIN_CYTOSKELETON_REORGANIZATION
ADHD	GOBP_REGULATION_OF_ACTIN_FIL...1	SET	37	0.043293	0.0019826	0.15182	0.38777	GOBP_REGULATION_OF_ACTIN_FILAMENT_BASED_MOVEMENT
ADHD	GOBP_REGULATION_OF_ACTIN_FIL...2	SET	357	-0.042357	-0.0059703	0.048336	0.80956	GOBP_REGULATION_OF_ACTIN_FILAMENT_BASED_PROCESS
ADHD	GOBP_REGULATION_OF_ACTIN_FIL...3	SET	98	-0.060449	-0.0044975	0.093755	0.74045	GOBP_REGULATION_OF_ACTIN_FILAMENT_BUNDLE_ASSEMBLY
ADHD	GOBP_REGULATION_OF_ACTIN_FIL...4	SET	140	-0.079057	-0.0070219	0.074924	0.85432	GOBP_REGULATION_OF_ACTIN_FILAMENT_LENGTH
ADHD	GOBP_REGULATION_OF_ACTIN_FIL...5	SET	244	-0.073835	-0.008632	0.057303	0.90121	GOBP_REGULATION_OF_ACTIN_FILAMENT_ORGANIZATION
ADHD	GOBP_REGULATION_OF_ACTIN_NUC...	SET	34	-0.13149	-0.0057729	0.13982	0.8265	GOBP_REGULATION_OF_ACTIN_NUCLEATION
ADHD	GOBP_REGULATION_OF_ACTION_PO...	SET	52	0.048271	0.0026195	0.12952	0.35469	GOBP_REGULATION_OF_ACTION_POTENTIAL
ADHD	GOBP_REGULATION_OF_ACTIVATIO...	SET	8	0.78404	0.01671	0.3174	0.0067574	GOBP_REGULATION_OF_ACTIVATION_OF_JANUS_KINASE_ACTIVITY
ADHD	GOBP_REGULATION_OF_ACTIVIN_R...	SET	25	-0.016071	-0.0006052	0.19093	0.53354	GOBP_REGULATION_OF_ACTIVIN_RECEPTOR_SIGNALING_PATHWAY
ADHD	GOBP_REGULATION_OF_ACTOMYOSI...	SET	94	-0.027218	-0.0019836	0.097563	0.60987	GOBP_REGULATION_OF_ACTOMYOSIN_STRUCTURE_ORGANIZATION
ADHD	GOBP_REGULATION_OF_ACUTE_INF...1	SET	42	-0.10543	-0.0051434	0.13414	0.78405	GOBP_REGULATION_OF_ACUTE_INFLAMMATORY_RESPONSE
ADHD	GOBP_REGULATION_OF_ACUTE_INF...2	SET	11	-0.27536	-0.0068809	0.29516	0.82456	GOBP_REGULATION_OF_ACUTE_INFLAMMATORY_RESPONSE_TO_ANTIGENIC_STIMULUS
ADHD	GOBP_REGULATION_OF_ACYL_COA_...	SET	4	-0.3163	-0.0047673	0.56255	0.71303	GOBP_REGULATION_OF_ACYL_COA_BIOSYNTHETIC_PROCESS
ADHD	GOBP_REGULATION_OF_ADAPTIVE_...	SET	177	0.10905	0.010879	0.069255	0.057681	GOBP_REGULATION_OF_ADAPTIVE_IMMUNE_RESPONSE
ADHD	GOBP_REGULATION_OF_ADENYLATE...1	SET	14	-0.1893	-0.005336	0.24106	0.78384	GOBP_REGULATION_OF_ADENYLATE_CYCLASE_ACTIVATING_G_PROTEIN_COUPLED_RECEPTOR_SIGNALING_PATHWAY
ADHD	GOBP_REGULATION_OF_ADENYLATE...2	SET	47	-0.11981	-0.0061822	0.12914	0.82323	GOBP_REGULATION_OF_ADENYLATE_CYCLASE_ACTIVITY
ADHD	GOBP_REGULATION_OF_ADHERENS_...	SET	5	-0.10008	-0.0016863	0.44431	0.5891	GOBP_REGULATION_OF_ADHERENS_JUNCTION_ORGANIZATION
ADHD	GOBP_REGULATION_OF_ADIPONECT...	SET	7	0.47677	0.0095051	0.30632	0.059812	GOBP_REGULATION_OF_ADIPONECTIN_SECRETION
ADHD	GOBP_REGULATION_OF_ADIPOSE_T...	SET	12	-0.083845	-0.0021883	0.2891	0.6141	GOBP_REGULATION_OF_ADIPOSE_TISSUE_DEVELOPMENT
ADHD	GOBP_REGULATION_OF_AEROBIC_R...	SET	26	-0.0052615	-0.00020205	0.16331	0.51285	GOBP_REGULATION_OF_AEROBIC_RESPIRATION
ADHD	GOBP_REGULATION_OF_ALCOHOL_B...	SET	47	0.10229	0.005278	0.12513	0.20685	GOBP_REGULATION_OF_ALCOHOL_BIOSYNTHETIC_PROCESS
ADHD	GOBP_REGULATION_OF_ALDOSTERO...	SET	8	-0.0094404	-0.0002012	0.27821	0.51353	GOBP_REGULATION_OF_ALDOSTERONE_METABOLIC_PROCESS
ADHD	GOBP_REGULATION_OF_ALKALINE_...	SET	8	0.70501	0.015025	0.35579	0.023775	GOBP_REGULATION_OF_ALKALINE_PHOSPHATASE_ACTIVITY
ADHD	GOBP_REGULATION_OF_ALPHA_BET...1	SET	101	0.28666	0.02165	0.093154	0.0010464	GOBP_REGULATION_OF_ALPHA_BETA_T_CELL_ACTIVATION
ADHD	GOBP_REGULATION_OF_ALPHA_BET...2	SET	66	0.35259	0.021548	0.11699	0.0012921	GOBP_REGULATION_OF_ALPHA_BETA_T_CELL_DIFFERENTIATION
ADHD	GOBP_REGULATION_OF_ALTERNATI...	SET	51	-0.073716	-0.0039618	0.13188	0.7119	GOBP_REGULATION_OF_ALTERNATIVE_MRNA_SPLICING_VIA_SPLICEOSOME
ADHD	GOBP_REGULATION_OF_AMACRINE_...	SET	6	-0.10819	-0.001997	0.36953	0.61515	GOBP_REGULATION_OF_AMACRINE_CELL_DIFFERENTIATION
ADHD	GOBP_REGULATION_OF_AMIDE_MET...	SET	442	0.063081	0.009869	0.042854	0.070523	GOBP_REGULATION_OF_AMIDE_METABOLIC_PROCESS
ADHD	GOBP_REGULATION_OF_AMINE_MET...	SET	31	-0.34319	-0.014388	0.15306	0.98752	GOBP_REGULATION_OF_AMINE_METABOLIC_PROCESS
ADHD	GOBP_REGULATION_OF_AMINO_ACI...1	SET	15	-0.058617	-0.0017103	0.21006	0.60989	GOBP_REGULATION_OF_AMINO_ACID_TRANSMEMBRANE_TRANSPORT
ADHD	GOBP_REGULATION_OF_AMINO_ACI...2	SET	39	-0.036772	-0.0017288	0.13648	0.6062	GOBP_REGULATION_OF_AMINO_ACID_TRANSPORT
ADHD	GOBP_REGULATION_OF_AMPA_RECE...	SET	23	0.033159	0.0011977	0.21063	0.43745	GOBP_REGULATION_OF_AMPA_RECEPTOR_ACTIVITY
ADHD	GOBP_REGULATION_OF_AMYLOID_B...	SET	17	-0.020243	-0.00062875	0.20176	0.53996	GOBP_REGULATION_OF_AMYLOID_BETA_CLEARANCE
ADHD	GOBP_REGULATION_OF_AMYLOID_F...	SET	14	0.022212	0.00062614	0.28156	0.46856	GOBP_REGULATION_OF_AMYLOID_FIBRIL_FORMATION
ADHD	GOBP_REGULATION_OF_AMYLOID_P...	SET	39	0.20326	0.0095562	0.15143	0.089766	GOBP_REGULATION_OF_AMYLOID_PRECURSOR_PROTEIN_CATABOLIC_PROCESS
ADHD	GOBP_REGULATION_OF_ANAPHASE_...	SET	5	0.41563	0.0070034	0.44156	0.17329	GOBP_REGULATION_OF_ANAPHASE_PROMOTING_COMPLEX_DEPENDENT_CATABOLIC_PROCESS
ADHD	GOBP_REGULATION_OF_ANATOMICA...1	SET	791	0.023643	0.0048976	0.032715	0.23494	GOBP_REGULATION_OF_ANATOMICAL_STRUCTURE_MORPHOGENESIS
ADHD	GOBP_REGULATION_OF_ANATOMICA...2	SET	454	0.01201	0.0019036	0.042178	0.38792	GOBP_REGULATION_OF_ANATOMICAL_STRUCTURE_SIZE
ADHD	GOBP_REGULATION_OF_ANDROGEN_...	SET	25	0.21133	0.0079581	0.16917	0.1058	GOBP_REGULATION_OF_ANDROGEN_RECEPTOR_SIGNALING_PATHWAY
ADHD	GOBP_REGULATION_OF_ANGIOTENS...	SET	8	-0.2989	-0.0063702	0.35542	0.79981	GOBP_REGULATION_OF_ANGIOTENSIN_LEVELS_IN_BLOOD
ADHD	GOBP_REGULATION_OF_ANIMAL_OR...1	SET	28	0.33883	0.013502	0.17611	0.027187	GOBP_REGULATION_OF_ANIMAL_ORGAN_FORMATION
ADHD	GOBP_REGULATION_OF_ANIMAL_OR...2	SET	117	0.060083	0.0048818	0.084697	0.23905	GOBP_REGULATION_OF_ANIMAL_ORGAN_MORPHOGENESIS
ADHD	GOBP_REGULATION_OF_ANOIKIS	SET	25	0.21835	0.0082222	0.15231	0.075858	GOBP_REGULATION_OF_ANOIKIS
ADHD	GOBP_REGULATION_OF_ANTIBACTE...	SET	7	0.009591	0.00019121	0.3211	0.48809	GOBP_REGULATION_OF_ANTIBACTERIAL_PEPTIDE_PRODUCTION
ADHD	GOBP_REGULATION_OF_ANTIFUNGA...	SET	4	-0.74383	-0.011211	0.47533	0.94118	GOBP_REGULATION_OF_ANTIFUNGAL_INNATE_IMMUNE_RESPONSE
ADHD	GOBP_REGULATION_OF_ANTIGEN_P...1	SET	16	-0.31174	-0.0093936	0.20165	0.93893	GOBP_REGULATION_OF_ANTIGEN_PROCESSING_AND_PRESENTATION
ADHD	GOBP_REGULATION_OF_ANTIGEN_P...2	SET	3	-0.23963	-0.0031279	0.52823	0.67495	GOBP_REGULATION_OF_ANTIGEN_PROCESSING_AND_PRESENTATION_OF_PEPTIDE_ANTIGEN
ADHD	GOBP_REGULATION_OF_ANTIGEN_P...3	SET	3	-0.29861	-0.0038977	0.49776	0.72571	GOBP_REGULATION_OF_ANTIGEN_PROCESSING_AND_PRESENTATION_OF_PEPTIDE_OR_POLYSACCHARIDE_ANTIGEN_VIA_MHC_CLASS_II
ADHD	GOBP_REGULATION_OF_ANTIGEN_R...	SET	58	0.051395	0.0029451	0.11095	0.3216	GOBP_REGULATION_OF_ANTIGEN_RECEPTOR_MEDIATED_SIGNALING_PATHWAY
ADHD	GOBP_REGULATION_OF_ANTIMICRO...1	SET	12	0.11681	0.0030485	0.25132	0.32105	GOBP_REGULATION_OF_ANTIMICROBIAL_HUMORAL_RESPONSE
ADHD	GOBP_REGULATION_OF_ANTIMICRO...2	SET	9	0.22396	0.0050625	0.28529	0.21622	GOBP_REGULATION_OF_ANTIMICROBIAL_PEPTIDE_PRODUCTION
ADHD	GOBP_REGULATION_OF_APOPTOTIC...1	SET	7	-0.057604	-0.0011484	0.30816	0.57414	GOBP_REGULATION_OF_APOPTOTIC_CELL_CLEARANCE
ADHD	GOBP_REGULATION_OF_APOPTOTIC...2	SET	8	0.45203	0.0096337	0.3629	0.10647	GOBP_REGULATION_OF_APOPTOTIC_DNA_FRAGMENTATION
ADHD	GOBP_REGULATION_OF_APOPTOTIC...3	SET	11	0.28488	0.0071188	0.23379	0.11152	GOBP_REGULATION_OF_APOPTOTIC_PROCESS_INVOLVED_IN_DEVELOPMENT
ADHD	GOBP_REGULATION_OF_APOPTOTIC...4	SET	4	-0.0036727	-5.5354e-05	0.43341	0.50338	GOBP_REGULATION_OF_APOPTOTIC_PROCESS_IN_BONE_MARROW_CELL
ADHD	GOBP_REGULATION_OF_APOPTOTIC...5	SET	340	-0.014483	-0.0019932	0.047612	0.61951	GOBP_REGULATION_OF_APOPTOTIC_SIGNALING_PATHWAY
ADHD	GOBP_REGULATION_OF_APPETITE	SET	19	0.060027	0.0019709	0.21657	0.39082	GOBP_REGULATION_OF_APPETITE
ADHD	GOBP_REGULATION_OF_ARACHIDON...	SET	8	-0.41556	-0.0088565	0.28863	0.92503	GOBP_REGULATION_OF_ARACHIDONIC_ACID_SECRETION
ADHD	GOBP_REGULATION_OF_ARP2_3_CO...	SET	26	-0.027219	-0.0010453	0.16205	0.56669	GOBP_REGULATION_OF_ARP2_3_COMPLEX_MEDIATED_ACTIN_NUCLEATION
ADHD	GOBP_REGULATION_OF_ARTERY_MO...	SET	4	0.43922	0.0066199	0.35257	0.10643	GOBP_REGULATION_OF_ARTERY_MORPHOGENESIS
ADHD	GOBP_REGULATION_OF_ASPARTIC_...1	SET	9	-0.31826	-0.0071941	0.35255	0.81666	GOBP_REGULATION_OF_ASPARTIC_TYPE_ENDOPEPTIDASE_ACTIVITY_INVOLVED_IN_AMYLOID_PRECURSOR_PROTEIN_CATABOLIC_PROCESS
ADHD	GOBP_REGULATION_OF_ASPARTIC_...2	SET	11	-0.40733	-0.010179	0.28692	0.92214	GOBP_REGULATION_OF_ASPARTIC_TYPE_PEPTIDASE_ACTIVITY
ADHD	GOBP_REGULATION_OF_ASTROCYTE...1	SET	5	0.25473	0.0042923	0.37261	0.24711	GOBP_REGULATION_OF_ASTROCYTE_ACTIVATION
ADHD	GOBP_REGULATION_OF_ASTROCYTE...2	SET	30	0.34047	0.014043	0.14642	0.010035	GOBP_REGULATION_OF_ASTROCYTE_DIFFERENTIATION
ADHD	GOBP_REGULATION_OF_ASYMMETRI...	SET	4	-0.62385	-0.0094024	0.45687	0.91394	GOBP_REGULATION_OF_ASYMMETRIC_CELL_DIVISION
ADHD	GOBP_REGULATION_OF_ATPASE_CO...	SET	10	-0.11957	-0.0028488	0.26969	0.67124	GOBP_REGULATION_OF_ATPASE_COUPLED_CALCIUM_TRANSMEMBRANE_TRANSPORTER_ACTIVITY
ADHD	GOBP_REGULATION_OF_ATP_BIOSY...	SET	16	-0.34066	-0.010265	0.24544	0.91741	GOBP_REGULATION_OF_ATP_BIOSYNTHETIC_PROCESS
ADHD	GOBP_REGULATION_OF_ATP_DEPEN...	SET	68	-0.11928	-0.0073986	0.098358	0.88736	GOBP_REGULATION_OF_ATP_DEPENDENT_ACTIVITY
ADHD	GOBP_REGULATION_OF_ATP_METAB...	SET	62	-0.11619	-0.0068829	0.11332	0.84739	GOBP_REGULATION_OF_ATP_METABOLIC_PROCESS
ADHD	GOBP_REGULATION_OF_ATRIAL_CA...1	SET	7	-0.50896	-0.010147	0.34987	0.92712	GOBP_REGULATION_OF_ATRIAL_CARDIAC_MUSCLE_CELL_MEMBRANE_DEPOLARIZATION
ADHD	GOBP_REGULATION_OF_ATRIAL_CA...2	SET	5	0.37423	0.0063059	0.40533	0.17794	GOBP_REGULATION_OF_ATRIAL_CARDIAC_MUSCLE_CELL_MEMBRANE_REPOLARIZATION
ADHD	GOBP_REGULATION_OF_ATTACHMEN...1	SET	8	0.32244	0.0068719	0.28454	0.12858	GOBP_REGULATION_OF_ATTACHMENT_OF_MITOTIC_SPINDLE_MICROTUBULES_TO_KINETOCHORE
ADHD	GOBP_REGULATION_OF_ATTACHMEN...2	SET	18	0.36813	0.011765	0.19287	0.02816	GOBP_REGULATION_OF_ATTACHMENT_OF_SPINDLE_MICROTUBULES_TO_KINETOCHORE
ADHD	GOBP_REGULATION_OF_AUTOPHAGO...	SET	16	0.23684	0.0071369	0.20906	0.12864	GOBP_REGULATION_OF_AUTOPHAGOSOME_MATURATION
ADHD	GOBP_REGULATION_OF_AUTOPHAGY	SET	321	0.070922	0.009489	0.047954	0.069585	GOBP_REGULATION_OF_AUTOPHAGY
ADHD	GOBP_REGULATION_OF_AUTOPHAGY...1	SET	35	0.16949	0.0075496	0.13844	0.11043	GOBP_REGULATION_OF_AUTOPHAGY_OF_MITOCHONDRION
ADHD	GOBP_REGULATION_OF_AUTOPHAGY...2	SET	13	0.098854	0.0026853	0.22358	0.3292	GOBP_REGULATION_OF_AUTOPHAGY_OF_MITOCHONDRION_IN_RESPONSE_TO_MITOCHONDRIAL_DEPOLARIZATION
ADHD	GOBP_REGULATION_OF_AXONOGENE...	SET	138	0.13526	0.011928	0.074467	0.034671	GOBP_REGULATION_OF_AXONOGENESIS
ADHD	GOBP_REGULATION_OF_AXON_DIAM...	SET	3	-0.87168	-0.011378	0.42661	0.97948	GOBP_REGULATION_OF_AXON_DIAMETER
ADHD	GOBP_REGULATION_OF_AXON_GUID...	SET	12	0.039372	0.0010276	0.25937	0.43967	GOBP_REGULATION_OF_AXON_GUIDANCE
ADHD	GOBP_REGULATION_OF_BARBED_EN...	SET	4	-0.23064	-0.0034762	0.41342	0.71154	GOBP_REGULATION_OF_BARBED_END_ACTIN_FILAMENT_CAPPING
ADHD	GOBP_REGULATION_OF_BASEMENT_...	SET	11	-0.083858	-0.0020955	0.24374	0.63459	GOBP_REGULATION_OF_BASEMENT_MEMBRANE_ORGANIZATION
ADHD	GOBP_REGULATION_OF_BEHAVIOR	SET	72	-0.12926	-0.0082493	0.11399	0.87158	GOBP_REGULATION_OF_BEHAVIOR
ADHD	GOBP_REGULATION_OF_BICELLULA...	SET	19	0.038729	0.0012716	0.17723	0.41351	GOBP_REGULATION_OF_BICELLULAR_TIGHT_JUNCTION_ASSEMBLY
ADHD	GOBP_REGULATION_OF_BILE_ACID...1	SET	11	0.41457	0.01036	0.26657	0.059962	GOBP_REGULATION_OF_BILE_ACID_BIOSYNTHETIC_PROCESS
ADHD	GOBP_REGULATION_OF_BILE_ACID...2	SET	14	0.2912	0.0082086	0.2264	0.099188	GOBP_REGULATION_OF_BILE_ACID_METABOLIC_PROCESS
ADHD	GOBP_REGULATION_OF_BILE_ACID...3	SET	4	0.10809	0.0016292	0.4947	0.41352	GOBP_REGULATION_OF_BILE_ACID_SECRETION
ADHD	GOBP_REGULATION_OF_BINDING	SET	345	0.10756	0.01491	0.048707	0.013616	GOBP_REGULATION_OF_BINDING
ADHD	GOBP_REGULATION_OF_BINDING_O...	SET	5	0.05156	0.00086879	0.4535	0.45474	GOBP_REGULATION_OF_BINDING_OF_SPERM_TO_ZONA_PELLUCIDA
ADHD	GOBP_REGULATION_OF_BIOLOGICA...	SET	55	0.051904	0.0028966	0.11902	0.33139	GOBP_REGULATION_OF_BIOLOGICAL_PROCESS_INVOLVED_IN_SYMBIOTIC_INTERACTION
ADHD	GOBP_REGULATION_OF_BIOMINERA...	SET	91	0.28824	0.02067	0.097907	0.0016224	GOBP_REGULATION_OF_BIOMINERAL_TISSUE_DEVELOPMENT
ADHD	GOBP_REGULATION_OF_BLOOD_BRA...	SET	8	0.63223	0.013474	0.34596	0.033828	GOBP_REGULATION_OF_BLOOD_BRAIN_BARRIER_PERMEABILITY
ADHD	GOBP_REGULATION_OF_BLOOD_CIR...	SET	233	0.050972	0.0058251	0.060785	0.20086	GOBP_REGULATION_OF_BLOOD_CIRCULATION
ADHD	GOBP_REGULATION_OF_BLOOD_PRE...	SET	166	0.018066	0.001746	0.072876	0.40211	GOBP_REGULATION_OF_BLOOD_PRESSURE
ADHD	GOBP_REGULATION_OF_BLOOD_VES...	SET	7	-0.041128	-0.00081995	0.48257	0.53396	GOBP_REGULATION_OF_BLOOD_VESSEL_REMODELING
ADHD	GOBP_REGULATION_OF_BLOOD_VOL...	SET	7	0.64406	0.01284	0.37364	0.042386	GOBP_REGULATION_OF_BLOOD_VOLUME_BY_RENIN_ANGIOTENSIN
ADHD	GOBP_REGULATION_OF_BMP_SIGNA...	SET	97	0.069431	0.0051395	0.093585	0.22908	GOBP_REGULATION_OF_BMP_SIGNALING_PATHWAY
ADHD	GOBP_REGULATION_OF_BODY_FLUI...	SET	339	0.02129	0.0029257	0.049896	0.33481	GOBP_REGULATION_OF_BODY_FLUID_LEVELS
ADHD	GOBP_REGULATION_OF_BONE_DEVE...	SET	8	-0.67009	-0.014281	0.34611	0.97356	GOBP_REGULATION_OF_BONE_DEVELOPMENT
ADHD	GOBP_REGULATION_OF_BONE_MINE...1	SET	71	0.25491	0.016155	0.11381	0.012561	GOBP_REGULATION_OF_BONE_MINERALIZATION
ADHD	GOBP_REGULATION_OF_BONE_MINE...2	SET	6	0.044308	0.00081783	0.3621	0.45131	GOBP_REGULATION_OF_BONE_MINERALIZATION_INVOLVED_IN_BONE_MATURATION
ADHD	GOBP_REGULATION_OF_BONE_REMO...	SET	49	0.095781	0.0050461	0.13848	0.24458	GOBP_REGULATION_OF_BONE_REMODELING
ADHD	GOBP_REGULATION_OF_BRANCHING...1	SET	5	0.88199	0.014862	0.43023	0.020189	GOBP_REGULATION_OF_BRANCHING_INVOLVED_IN_LUNG_MORPHOGENESIS
ADHD	GOBP_REGULATION_OF_BRANCHING...2	SET	5	0.10615	0.0017887	0.46079	0.40891	GOBP_REGULATION_OF_BRANCHING_INVOLVED_IN_PROSTATE_GLAND_MORPHOGENESIS
ADHD	GOBP_REGULATION_OF_BRANCHING...3	SET	6	0.00016416	3.03e-06	0.34885	0.49981	GOBP_REGULATION_OF_BRANCHING_INVOLVED_IN_SALIVARY_GLAND_MORPHOGENESIS
ADHD	GOBP_REGULATION_OF_BRANCHING...4	SET	17	0.24343	0.007561	0.22991	0.14485	GOBP_REGULATION_OF_BRANCHING_INVOLVED_IN_URETERIC_BUD_MORPHOGENESIS
ADHD	GOBP_REGULATION_OF_BRANCHING...5	SET	5	0.61692	0.010395	0.43121	0.076272	GOBP_REGULATION_OF_BRANCHING_MORPHOGENESIS_OF_A_NERVE
ADHD	GOBP_REGULATION_OF_BROWN_FAT...	SET	23	-0.0047935	-0.00017315	0.18763	0.51019	GOBP_REGULATION_OF_BROWN_FAT_CELL_DIFFERENTIATION
ADHD	GOBP_REGULATION_OF_B_CELL_AC...	SET	119	0.15344	0.012573	0.082202	0.030984	GOBP_REGULATION_OF_B_CELL_ACTIVATION
ADHD	GOBP_REGULATION_OF_B_CELL_AP...	SET	17	0.52228	0.016222	0.21311	0.0071353	GOBP_REGULATION_OF_B_CELL_APOPTOTIC_PROCESS
ADHD	GOBP_REGULATION_OF_B_CELL_DI...	SET	29	0.2079	0.0084309	0.16565	0.10474	GOBP_REGULATION_OF_B_CELL_DIFFERENTIATION
ADHD	GOBP_REGULATION_OF_B_CELL_ME...	SET	55	0.059253	0.0033067	0.12513	0.31792	GOBP_REGULATION_OF_B_CELL_MEDIATED_IMMUNITY
ADHD	GOBP_REGULATION_OF_B_CELL_PR...	SET	61	0.14263	0.0083809	0.11525	0.10796	GOBP_REGULATION_OF_B_CELL_PROLIFERATION
ADHD	GOBP_REGULATION_OF_B_CELL_RE...	SET	20	0.11395	0.0038385	0.18439	0.2683	GOBP_REGULATION_OF_B_CELL_RECEPTOR_SIGNALING_PATHWAY
ADHD	GOBP_REGULATION_OF_CALCIDIOL...	SET	6	0.19123	0.0035297	0.37643	0.30573	GOBP_REGULATION_OF_CALCIDIOL_1_MONOOXYGENASE_ACTIVITY
ADHD	GOBP_REGULATION_OF_CALCINEUR...	SET	39	0.28468	0.013384	0.14205	0.022541	GOBP_REGULATION_OF_CALCINEURIN_MEDIATED_SIGNALING
ADHD	GOBP_REGULATION_OF_CALCIUM_I...1	SET	37	0.13894	0.006363	0.1449	0.16882	GOBP_REGULATION_OF_CALCIUM_ION_DEPENDENT_EXOCYTOSIS
ADHD	GOBP_REGULATION_OF_CALCIUM_I...2	SET	4	-0.23217	-0.0034992	0.46904	0.6897	GOBP_REGULATION_OF_CALCIUM_ION_EXPORT_ACROSS_PLASMA_MEMBRANE
ADHD	GOBP_REGULATION_OF_CALCIUM_I...3	SET	28	0.0031253	0.00012454	0.18146	0.49313	GOBP_REGULATION_OF_CALCIUM_ION_IMPORT
ADHD	GOBP_REGULATION_OF_CALCIUM_I...4	SET	13	0.17814	0.0048391	0.23886	0.2279	GOBP_REGULATION_OF_CALCIUM_ION_IMPORT_ACROSS_PLASMA_MEMBRANE
ADHD	GOBP_REGULATION_OF_CALCIUM_I...5	SET	166	0.012549	0.0012128	0.068527	0.42735	GOBP_REGULATION_OF_CALCIUM_ION_TRANSMEMBRANE_TRANSPORT
ADHD	GOBP_REGULATION_OF_CALCIUM_I...6	SET	87	-0.010396	-0.00072902	0.094711	0.5437	GOBP_REGULATION_OF_CALCIUM_ION_TRANSMEMBRANE_TRANSPORTER_ACTIVITY
ADHD	GOBP_REGULATION_OF_CALCIUM_I...7	SET	237	0.040573	0.0046757	0.05798	0.24204	GOBP_REGULATION_OF_CALCIUM_ION_TRANSPORT
ADHD	GOBP_REGULATION_OF_CALCIUM_I...8	SET	17	-0.076686	-0.0023819	0.21319	0.64046	GOBP_REGULATION_OF_CALCIUM_ION_TRANSPORT_INTO_CYTOSOL
ADHD	GOBP_REGULATION_OF_CALCIUM_M...	SET	75	0.12028	0.0078339	0.10236	0.11998	GOBP_REGULATION_OF_CALCIUM_MEDIATED_SIGNALING
ADHD	GOBP_REGULATION_OF_CAMP_DEPE...	SET	21	-0.047832	-0.001651	0.19317	0.59778	GOBP_REGULATION_OF_CAMP_DEPENDENT_PROTEIN_KINASE_ACTIVITY
ADHD	GOBP_REGULATION_OF_CAMP_MEDI...	SET	27	0.070806	0.0027708	0.16904	0.33766	GOBP_REGULATION_OF_CAMP_MEDIATED_SIGNALING
ADHD	GOBP_REGULATION_OF_CANONICAL...	SET	233	-0.0055129	-0.00063001	0.060133	0.53652	GOBP_REGULATION_OF_CANONICAL_WNT_SIGNALING_PATHWAY
ADHD	GOBP_REGULATION_OF_CARBOHYDR...1	SET	89	0.036566	0.0025933	0.10049	0.35797	GOBP_REGULATION_OF_CARBOHYDRATE_BIOSYNTHETIC_PROCESS
ADHD	GOBP_REGULATION_OF_CARBOHYDR...2	SET	51	0.05174	0.0027808	0.12426	0.33857	GOBP_REGULATION_OF_CARBOHYDRATE_CATABOLIC_PROCESS
ADHD	GOBP_REGULATION_OF_CARBOHYDR...3	SET	163	0.0392	0.0037544	0.07229	0.29382	GOBP_REGULATION_OF_CARBOHYDRATE_METABOLIC_PROCESS
ADHD	GOBP_REGULATION_OF_CARDIAC_C...	SET	22	-0.14198	-0.0050158	0.19164	0.7706	GOBP_REGULATION_OF_CARDIAC_CONDUCTION
ADHD	GOBP_REGULATION_OF_CARDIAC_E...	SET	12	0.12435	0.0032455	0.24941	0.30904	GOBP_REGULATION_OF_CARDIAC_EPITHELIAL_TO_MESENCHYMAL_TRANSITION
ADHD	GOBP_REGULATION_OF_CARDIAC_M...1	SET	10	0.079103	0.0018847	0.30772	0.39857	GOBP_REGULATION_OF_CARDIAC_MUSCLE_ADAPTATION
ADHD	GOBP_REGULATION_OF_CARDIAC_M...2	SET	28	0.26219	0.010448	0.18244	0.075349	GOBP_REGULATION_OF_CARDIAC_MUSCLE_CELL_ACTION_POTENTIAL
ADHD	GOBP_REGULATION_OF_CARDIAC_M...3	SET	7	0.27797	0.0055417	0.3413	0.2077	GOBP_REGULATION_OF_CARDIAC_MUSCLE_CELL_ACTION_POTENTIAL_INVOLVED_IN_REGULATION_OF_CONTRACTION
ADHD	GOBP_REGULATION_OF_CARDIAC_M...4	SET	16	0.40769	0.012285	0.24299	0.0467	GOBP_REGULATION_OF_CARDIAC_MUSCLE_CELL_DIFFERENTIATION
ADHD	GOBP_REGULATION_OF_CARDIAC_M...5	SET	7	0.11999	0.0023922	0.3089	0.34884	GOBP_REGULATION_OF_CARDIAC_MUSCLE_CELL_MEMBRANE_POTENTIAL
ADHD	GOBP_REGULATION_OF_CARDIAC_M...6	SET	22	0.31024	0.01096	0.19142	0.052549	GOBP_REGULATION_OF_CARDIAC_MUSCLE_CELL_MEMBRANE_REPOLARIZATION
ADHD	GOBP_REGULATION_OF_CARDIAC_M...7	SET	37	0.2046	0.0093699	0.15541	0.094005	GOBP_REGULATION_OF_CARDIAC_MUSCLE_CELL_PROLIFERATION
ADHD	GOBP_REGULATION_OF_CARDIAC_M...8	SET	67	0.043618	0.0026857	0.11486	0.35207	GOBP_REGULATION_OF_CARDIAC_MUSCLE_CONTRACTION
ADHD	GOBP_REGULATION_OF_CARDIAC_M...9	SET	22	0.071605	0.0025297	0.19359	0.35574	GOBP_REGULATION_OF_CARDIAC_MUSCLE_CONTRACTION_BY_CALCIUM_ION_SIGNALING
ADHD	GOBP_REGULATION_OF_CARDIAC_M...10	SET	18	0.24062	0.0076901	0.22264	0.13991	GOBP_REGULATION_OF_CARDIAC_MUSCLE_CONTRACTION_BY_REGULATION_OF_THE_RELEASE_OF_SEQUESTERED_CALCIUM_ION
ADHD	GOBP_REGULATION_OF_CARDIAC_M...11	SET	5	0.60996	0.010278	0.31778	0.027473	GOBP_REGULATION_OF_CARDIAC_MUSCLE_TISSUE_DEVELOPMENT
ADHD	GOBP_REGULATION_OF_CARDIOBLA...	SET	6	-0.77754	-0.014352	0.33281	0.99025	GOBP_REGULATION_OF_CARDIOBLAST_DIFFERENTIATION
ADHD	GOBP_REGULATION_OF_CARDIOCYT...	SET	25	-0.11496	-0.0043291	0.18964	0.72781	GOBP_REGULATION_OF_CARDIOCYTE_DIFFERENTIATION
ADHD	GOBP_REGULATION_OF_CARTILAGE...	SET	69	-0.075806	-0.0047365	0.11852	0.73878	GOBP_REGULATION_OF_CARTILAGE_DEVELOPMENT
ADHD	GOBP_REGULATION_OF_CATABOLIC...	SET	905	0.079897	0.017643	0.029432	0.0033216	GOBP_REGULATION_OF_CATABOLIC_PROCESS
ADHD	GOBP_REGULATION_OF_CATALYTIC...	SET	1649	0.069492	0.020247	0.023458	0.0015288	GOBP_REGULATION_OF_CATALYTIC_ACTIVITY
ADHD	GOBP_REGULATION_OF_CATECHOLA...1	SET	18	-0.41403	-0.013232	0.20981	0.97576	GOBP_REGULATION_OF_CATECHOLAMINE_METABOLIC_PROCESS
ADHD	GOBP_REGULATION_OF_CATECHOLA...2	SET	8	0.56961	0.01214	0.32218	0.038541	GOBP_REGULATION_OF_CATECHOLAMINE_UPTAKE_INVOLVED_IN_SYNAPTIC_TRANSMISSION
ADHD	GOBP_REGULATION_OF_CATION_CH...	SET	129	0.092121	0.0078567	0.079795	0.12416	GOBP_REGULATION_OF_CATION_CHANNEL_ACTIVITY
ADHD	GOBP_REGULATION_OF_CAVEOLIN_...	SET	6	0.37877	0.0069914	0.39058	0.16609	GOBP_REGULATION_OF_CAVEOLIN_MEDIATED_ENDOCYTOSIS
ADHD	GOBP_REGULATION_OF_CD40_SIGN...	SET	6	0.20563	0.0037955	0.32786	0.26528	GOBP_REGULATION_OF_CD40_SIGNALING_PATHWAY
ADHD	GOBP_REGULATION_OF_CD4_POSIT...1	SET	68	0.45145	0.028003	0.11082	2.3264e-05	GOBP_REGULATION_OF_CD4_POSITIVE_ALPHA_BETA_T_CELL_ACTIVATION
ADHD	GOBP_REGULATION_OF_CD4_POSIT...2	SET	49	0.52914	0.027877	0.13239	3.2271e-05	GOBP_REGULATION_OF_CD4_POSITIVE_ALPHA_BETA_T_CELL_DIFFERENTIATION
ADHD	GOBP_REGULATION_OF_CD4_POSIT...3	SET	3	0.56897	0.0074267	0.57431	0.16092	GOBP_REGULATION_OF_CD4_POSITIVE_CD25_POSITIVE_ALPHA_BETA_REGULATORY_T_CELL_DIFFERENTIATION
ADHD	GOBP_REGULATION_OF_CD8_POSIT...1	SET	17	0.2691	0.0083581	0.22899	0.11998	GOBP_REGULATION_OF_CD8_POSITIVE_ALPHA_BETA_T_CELL_ACTIVATION
ADHD	GOBP_REGULATION_OF_CD8_POSIT...2	SET	8	0.54525	0.01162	0.32073	0.044575	GOBP_REGULATION_OF_CD8_POSITIVE_ALPHA_BETA_T_CELL_DIFFERENTIATION
ADHD	GOBP_REGULATION_OF_CDC42_PRO...	SET	8	-0.19042	-0.0040583	0.3291	0.71857	GOBP_REGULATION_OF_CDC42_PROTEIN_SIGNAL_TRANSDUCTION
ADHD	GOBP_REGULATION_OF_CELLULAR_...1	SET	12	-0.25966	-0.0067769	0.23851	0.86185	GOBP_REGULATION_OF_CELLULAR_AMINO_ACID_METABOLIC_PROCESS
ADHD	GOBP_REGULATION_OF_CELLULAR_...2	SET	13	0.22999	0.0062475	0.27212	0.19901	GOBP_REGULATION_OF_CELLULAR_CARBOHYDRATE_CATABOLIC_PROCESS
ADHD	GOBP_REGULATION_OF_CELLULAR_...3	SET	133	7.0006e-05	6.0617e-06	0.079444	0.49965	GOBP_REGULATION_OF_CELLULAR_CARBOHYDRATE_METABOLIC_PROCESS
ADHD	GOBP_REGULATION_OF_CELLULAR_...4	SET	726	0.048842	0.0097117	0.032786	0.068163	GOBP_REGULATION_OF_CELLULAR_CATABOLIC_PROCESS
ADHD	GOBP_REGULATION_OF_CELLULAR_...5	SET	903	0.051727	0.011411	0.03024	0.043595	GOBP_REGULATION_OF_CELLULAR_COMPONENT_BIOGENESIS
ADHD	GOBP_REGULATION_OF_CELLULAR_...6	SET	328	0.012463	0.0016853	0.048795	0.3992	GOBP_REGULATION_OF_CELLULAR_COMPONENT_SIZE
ADHD	GOBP_REGULATION_OF_CELLULAR_...7	SET	35	-0.017407	-0.00077536	0.13635	0.55079	GOBP_REGULATION_OF_CELLULAR_EXTRAVASATION
ADHD	GOBP_REGULATION_OF_CELLULAR_...8	SET	121	-0.039788	-0.0032872	0.080213	0.69006	GOBP_REGULATION_OF_CELLULAR_KETONE_METABOLIC_PROCESS
ADHD	GOBP_REGULATION_OF_CELLULAR_...9	SET	893	0.017123	0.0037573	0.030408	0.28669	GOBP_REGULATION_OF_CELLULAR_LOCALIZATION
ADHD	GOBP_REGULATION_OF_CELLULAR_...10	SET	461	0.026014	0.0041541	0.041421	0.265	GOBP_REGULATION_OF_CELLULAR_MACROMOLECULE_BIOSYNTHETIC_PROCESS
ADHD	GOBP_REGULATION_OF_CELLULAR_...11	SET	7	-0.18231	-0.0036345	0.31149	0.72081	GOBP_REGULATION_OF_CELLULAR_PH_REDUCTION
ADHD	GOBP_REGULATION_OF_CELLULAR_...12	SET	44	-0.04457	-0.0022254	0.12951	0.63462	GOBP_REGULATION_OF_CELLULAR_RESPIRATION
ADHD	GOBP_REGULATION_OF_CELLULAR_...13	SET	289	0.041845	0.0053171	0.054263	0.22032	GOBP_REGULATION_OF_CELLULAR_RESPONSE_TO_GROWTH_FACTOR_STIMULUS
ADHD	GOBP_REGULATION_OF_CELLULAR_...14	SET	17	0.20044	0.0062256	0.21293	0.17328	GOBP_REGULATION_OF_CELLULAR_RESPONSE_TO_HEAT
ADHD	GOBP_REGULATION_OF_CELLULAR_...15	SET	15	0.37472	0.010933	0.23957	0.058905	GOBP_REGULATION_OF_CELLULAR_RESPONSE_TO_HYPOXIA
ADHD	GOBP_REGULATION_OF_CELLULAR_...16	SET	67	-0.0058419	-0.00035971	0.11599	0.52008	GOBP_REGULATION_OF_CELLULAR_RESPONSE_TO_INSULIN_STIMULUS
ADHD	GOBP_REGULATION_OF_CELLULAR_...17	SET	6	0.34228	0.0063178	0.3658	0.17472	GOBP_REGULATION_OF_CELLULAR_RESPONSE_TO_MACROPHAGE_COLONY_STIMULATING_FACTOR_STIMULUS
ADHD	GOBP_REGULATION_OF_CELLULAR_...18	SET	13	-0.038892	-0.0010564	0.27279	0.55668	GOBP_REGULATION_OF_CELLULAR_RESPONSE_TO_OSMOTIC_STRESS
ADHD	GOBP_REGULATION_OF_CELLULAR_...19	SET	661	0.038681	0.0073532	0.03569	0.13923	GOBP_REGULATION_OF_CELLULAR_RESPONSE_TO_STRESS
ADHD	GOBP_REGULATION_OF_CELLULAR_...20	SET	135	-0.022517	-0.0019642	0.078218	0.61328	GOBP_REGULATION_OF_CELLULAR_RESPONSE_TO_TRANSFORMING_GROWTH_FACTOR_BETA_STIMULUS
ADHD	GOBP_REGULATION_OF_CELLULAR_...21	SET	23	-0.027243	-0.00098404	0.19979	0.55423	GOBP_REGULATION_OF_CELLULAR_RESPONSE_TO_VASCULAR_ENDOTHELIAL_GROWTH_FACTOR_STIMULUS
ADHD	GOBP_REGULATION_OF_CELLULAR_...22	SET	41	0.18176	0.0087613	0.14368	0.10293	GOBP_REGULATION_OF_CELLULAR_SENESCENCE
ADHD	GOBP_REGULATION_OF_CELL_ACTI...	SET	583	0.12052	0.021567	0.03826	0.00081769	GOBP_REGULATION_OF_CELL_ACTIVATION
ADHD	GOBP_REGULATION_OF_CELL_ADHE...1	SET	714	0.05343	0.01054	0.034156	0.058888	GOBP_REGULATION_OF_CELL_ADHESION
ADHD	GOBP_REGULATION_OF_CELL_ADHE...2	SET	46	-0.23822	-0.012161	0.12684	0.96981	GOBP_REGULATION_OF_CELL_ADHESION_MEDIATED_BY_INTEGRIN
ADHD	GOBP_REGULATION_OF_CELL_CELL...1	SET	433	0.10465	0.016208	0.043828	0.0084852	GOBP_REGULATION_OF_CELL_CELL_ADHESION
ADHD	GOBP_REGULATION_OF_CELL_CELL...2	SET	18	0.10083	0.0032226	0.19403	0.30165	GOBP_REGULATION_OF_CELL_CELL_ADHESION_MEDIATED_BY_CADHERIN
ADHD	GOBP_REGULATION_OF_CELL_CELL...3	SET	10	-0.14172	-0.0033767	0.32056	0.67079	GOBP_REGULATION_OF_CELL_CELL_ADHESION_MEDIATED_BY_INTEGRIN
ADHD	GOBP_REGULATION_OF_CELL_CHEM...	SET	6	0.11709	0.0021613	0.34813	0.36831	GOBP_REGULATION_OF_CELL_CHEMOTAXIS_TO_FIBROBLAST_GROWTH_FACTOR
ADHD	GOBP_REGULATION_OF_CELL_COMM...1	SET	15	0.048054	0.0014021	0.25095	0.42407	GOBP_REGULATION_OF_CELL_COMMUNICATION_BY_ELECTRICAL_COUPLING
ADHD	GOBP_REGULATION_OF_CELL_COMM...2	SET	12	-0.14059	-0.0036693	0.27637	0.69452	GOBP_REGULATION_OF_CELL_COMMUNICATION_BY_ELECTRICAL_COUPLING_INVOLVED_IN_CARDIAC_CONDUCTION
ADHD	GOBP_REGULATION_OF_CELL_CYCLE	SET	1014	0.020198	0.0047059	0.02827	0.23747	GOBP_REGULATION_OF_CELL_CYCLE
ADHD	GOBP_REGULATION_OF_CELL_CYCL...1	SET	44	0.051147	0.0025538	0.1311	0.34822	GOBP_REGULATION_OF_CELL_CYCLE_CHECKPOINT
ADHD	GOBP_REGULATION_OF_CELL_CYCL...2	SET	171	-0.046923	-0.004602	0.065802	0.7621	GOBP_REGULATION_OF_CELL_CYCLE_G1_S_PHASE_TRANSITION
ADHD	GOBP_REGULATION_OF_CELL_CYCL...3	SET	103	0.0050456	0.0003848	0.086796	0.47682	GOBP_REGULATION_OF_CELL_CYCLE_G2_M_PHASE_TRANSITION
ADHD	GOBP_REGULATION_OF_CELL_CYCL...4	SET	401	0.00049286	7.3531e-05	0.043747	0.49551	GOBP_REGULATION_OF_CELL_CYCLE_PHASE_TRANSITION
ADHD	GOBP_REGULATION_OF_CELL_CYCL...5	SET	668	0.020079	0.0038362	0.034694	0.28139	GOBP_REGULATION_OF_CELL_CYCLE_PROCESS
ADHD	GOBP_REGULATION_OF_CELL_DEATH	SET	1477	0.048507	0.013448	0.023966	0.021496	GOBP_REGULATION_OF_CELL_DEATH
ADHD	GOBP_REGULATION_OF_CELL_DEVE...	SET	756	0.17984	0.036459	0.033101	2.8123e-08	GOBP_REGULATION_OF_CELL_DEVELOPMENT
ADHD	GOBP_REGULATION_OF_CELL_DIFF...	SET	1418	0.1245	0.033882	0.024954	3.064e-07	GOBP_REGULATION_OF_CELL_DIFFERENTIATION
ADHD	GOBP_REGULATION_OF_CELL_DIVI...	SET	172	-0.041527	-0.0040845	0.069043	0.72623	GOBP_REGULATION_OF_CELL_DIVISION
ADHD	GOBP_REGULATION_OF_CELL_FATE...1	SET	33	0.34431	0.014893	0.16484	0.018372	GOBP_REGULATION_OF_CELL_FATE_COMMITMENT
ADHD	GOBP_REGULATION_OF_CELL_FATE...2	SET	22	0.22408	0.0079164	0.19519	0.12549	GOBP_REGULATION_OF_CELL_FATE_SPECIFICATION
ADHD	GOBP_REGULATION_OF_CELL_GROW...1	SET	383	0.022501	0.0032825	0.045218	0.30938	GOBP_REGULATION_OF_CELL_GROWTH
ADHD	GOBP_REGULATION_OF_CELL_GROW...2	SET	15	0.58236	0.016992	0.24662	0.00911	GOBP_REGULATION_OF_CELL_GROWTH_INVOLVED_IN_CARDIAC_MUSCLE_CELL_DEVELOPMENT
ADHD	GOBP_REGULATION_OF_CELL_JUNC...	SET	195	0.1222	0.012789	0.064686	0.029452	GOBP_REGULATION_OF_CELL_JUNCTION_ASSEMBLY
ADHD	GOBP_REGULATION_OF_CELL_KILL...	SET	95	-0.056942	-0.0041716	0.10069	0.71413	GOBP_REGULATION_OF_CELL_KILLING
ADHD	GOBP_REGULATION_OF_CELL_MATR...	SET	115	-0.021029	-0.0016941	0.084468	0.5983	GOBP_REGULATION_OF_CELL_MATRIX_ADHESION
ADHD	GOBP_REGULATION_OF_CELL_MATU...	SET	20	-0.11329	-0.0038164	0.18486	0.73001	GOBP_REGULATION_OF_CELL_MATURATION
ADHD	GOBP_REGULATION_OF_CELL_MIGR...	SET	37	0.084832	0.0038849	0.14015	0.2725	GOBP_REGULATION_OF_CELL_MIGRATION_INVOLVED_IN_SPROUTING_ANGIOGENESIS
ADHD	GOBP_REGULATION_OF_CELL_MORP...1	SET	221	0.012141	0.0013517	0.062385	0.42285	GOBP_REGULATION_OF_CELL_MORPHOGENESIS
ADHD	GOBP_REGULATION_OF_CELL_MORP...2	SET	32	-0.27471	-0.011701	0.17704	0.93962	GOBP_REGULATION_OF_CELL_MORPHOGENESIS_INVOLVED_IN_DIFFERENTIATION
ADHD	GOBP_REGULATION_OF_CELL_POPU...	SET	1510	0.04131	0.011568	0.023754	0.041022	GOBP_REGULATION_OF_CELL_POPULATION_PROLIFERATION
ADHD	GOBP_REGULATION_OF_CELL_PROJ...1	SET	205	0.029164	0.0031287	0.063921	0.32411	GOBP_REGULATION_OF_CELL_PROJECTION_ASSEMBLY
ADHD	GOBP_REGULATION_OF_CELL_PROJ...2	SET	627	0.056594	0.010488	0.036438	0.060202	GOBP_REGULATION_OF_CELL_PROJECTION_ORGANIZATION
ADHD	GOBP_REGULATION_OF_CELL_PROJ...3	SET	11	-0.50139	-0.012529	0.25503	0.97534	GOBP_REGULATION_OF_CELL_PROJECTION_SIZE
ADHD	GOBP_REGULATION_OF_CELL_PROL...	SET	14	0.51039	0.014387	0.25304	0.021856	GOBP_REGULATION_OF_CELL_PROLIFERATION_INVOLVED_IN_KIDNEY_DEVELOPMENT
ADHD	GOBP_REGULATION_OF_CELL_SHAPE	SET	125	-0.020473	-0.001719	0.080654	0.60019	GOBP_REGULATION_OF_CELL_SHAPE
ADHD	GOBP_REGULATION_OF_CELL_SIZE	SET	165	0.075694	0.0072936	0.068692	0.13525	GOBP_REGULATION_OF_CELL_SIZE
ADHD	GOBP_REGULATION_OF_CELL_SUBS...1	SET	205	-0.035075	-0.0037628	0.064111	0.70784	GOBP_REGULATION_OF_CELL_SUBSTRATE_ADHESION
ADHD	GOBP_REGULATION_OF_CELL_SUBS...2	SET	67	0.17075	0.010514	0.11277	0.065004	GOBP_REGULATION_OF_CELL_SUBSTRATE_JUNCTION_ORGANIZATION
ADHD	GOBP_REGULATION_OF_CENTRIOLE...	SET	23	0.30629	0.011064	0.16496	0.03168	GOBP_REGULATION_OF_CENTRIOLE_REPLICATION
ADHD	GOBP_REGULATION_OF_CENTROSOM...	SET	54	0.24356	0.013469	0.11513	0.017196	GOBP_REGULATION_OF_CENTROSOME_CYCLE
ADHD	GOBP_REGULATION_OF_CEREBELLA...	SET	10	0.27518	0.0065565	0.26167	0.1465	GOBP_REGULATION_OF_CEREBELLAR_GRANULE_CELL_PRECURSOR_PROLIFERATION
ADHD	GOBP_REGULATION_OF_CGMP_MEDI...	SET	13	0.037693	0.0010239	0.2567	0.44163	GOBP_REGULATION_OF_CGMP_MEDIATED_SIGNALING
ADHD	GOBP_REGULATION_OF_CHAPERONE...	SET	8	0.14026	0.0029892	0.31223	0.32664	GOBP_REGULATION_OF_CHAPERONE_MEDIATED_AUTOPHAGY
ADHD	GOBP_REGULATION_OF_CHEMOKINE...	SET	8	-0.30698	-0.0065425	0.34018	0.81658	GOBP_REGULATION_OF_CHEMOKINE_MEDIATED_SIGNALING_PATHWAY
ADHD	GOBP_REGULATION_OF_CHEMOTAXIS	SET	204	0.016364	0.0017513	0.062674	0.39701	GOBP_REGULATION_OF_CHEMOTAXIS
ADHD	GOBP_REGULATION_OF_CHLORIDE_...	SET	7	0.090578	0.0018058	0.30422	0.38295	GOBP_REGULATION_OF_CHLORIDE_TRANSPORT
ADHD	GOBP_REGULATION_OF_CHOLESTER...1	SET	18	-0.035732	-0.001142	0.19996	0.57091	GOBP_REGULATION_OF_CHOLESTEROL_BIOSYNTHETIC_PROCESS
ADHD	GOBP_REGULATION_OF_CHOLESTER...2	SET	37	0.13738	0.0062913	0.15859	0.19318	GOBP_REGULATION_OF_CHOLESTEROL_EFFLUX
ADHD	GOBP_REGULATION_OF_CHOLESTER...3	SET	34	-0.11452	-0.0050277	0.15246	0.77371	GOBP_REGULATION_OF_CHOLESTEROL_METABOLIC_PROCESS
ADHD	GOBP_REGULATION_OF_CHONDROCY...1	SET	6	0.11893	0.0021952	0.44364	0.39432	GOBP_REGULATION_OF_CHONDROCYTE_DEVELOPMENT
ADHD	GOBP_REGULATION_OF_CHONDROCY...2	SET	53	-0.079927	-0.0043788	0.13746	0.71952	GOBP_REGULATION_OF_CHONDROCYTE_DIFFERENTIATION
ADHD	GOBP_REGULATION_OF_CHROMATIN...1	SET	23	-0.18278	-0.0066022	0.2026	0.81651	GOBP_REGULATION_OF_CHROMATIN_BINDING
ADHD	GOBP_REGULATION_OF_CHROMATIN...2	SET	38	0.19629	0.0091098	0.14181	0.083165	GOBP_REGULATION_OF_CHROMATIN_ORGANIZATION
ADHD	GOBP_REGULATION_OF_CHROMOSOM...1	SET	11	-0.21591	-0.0053952	0.22855	0.82759	GOBP_REGULATION_OF_CHROMOSOME_CONDENSATION
ADHD	GOBP_REGULATION_OF_CHROMOSOM...2	SET	242	-0.00039898	-4.6455e-05	0.056647	0.50281	GOBP_REGULATION_OF_CHROMOSOME_ORGANIZATION
ADHD	GOBP_REGULATION_OF_CHROMOSOM...3	SET	129	0.021814	0.0018604	0.077099	0.38862	GOBP_REGULATION_OF_CHROMOSOME_SEGREGATION
ADHD	GOBP_REGULATION_OF_CHRONIC_I...	SET	6	0.31805	0.0058705	0.36122	0.18931	GOBP_REGULATION_OF_CHRONIC_INFLAMMATORY_RESPONSE
ADHD	GOBP_REGULATION_OF_CILIUM_AS...	SET	87	0.019628	0.0013764	0.10123	0.42313	GOBP_REGULATION_OF_CILIUM_ASSEMBLY
ADHD	GOBP_REGULATION_OF_CILIUM_BE...1	SET	15	-0.21308	-0.006217	0.23757	0.8151	GOBP_REGULATION_OF_CILIUM_BEAT_FREQUENCY
ADHD	GOBP_REGULATION_OF_CILIUM_BE...2	SET	9	-0.31968	-0.0072261	0.31141	0.84768	GOBP_REGULATION_OF_CILIUM_BEAT_FREQUENCY_INVOLVED_IN_CILIARY_MOTILITY
ADHD	GOBP_REGULATION_OF_CILIUM_DE...	SET	27	-0.1112	-0.0043513	0.17589	0.73637	GOBP_REGULATION_OF_CILIUM_DEPENDENT_CELL_MOTILITY
ADHD	GOBP_REGULATION_OF_CILIUM_MO...	SET	36	-0.04511	-0.0020378	0.15429	0.615	GOBP_REGULATION_OF_CILIUM_MOVEMENT
ADHD	GOBP_REGULATION_OF_CIRCADIAN...	SET	109	0.042868	0.0033627	0.086319	0.30973	GOBP_REGULATION_OF_CIRCADIAN_RHYTHM
ADHD	GOBP_REGULATION_OF_CLATHRIN_...	SET	18	0.10881	0.0034774	0.20706	0.29962	GOBP_REGULATION_OF_CLATHRIN_DEPENDENT_ENDOCYTOSIS
ADHD	GOBP_REGULATION_OF_COAGULATI...	SET	73	0.074389	0.0047802	0.1055	0.24038	GOBP_REGULATION_OF_COAGULATION
ADHD	GOBP_REGULATION_OF_COA_TRANS...	SET	8	-0.11919	-0.0025402	0.35542	0.63131	GOBP_REGULATION_OF_COA_TRANSFERASE_ACTIVITY
ADHD	GOBP_REGULATION_OF_COLLAGEN_...1	SET	6	-0.73134	-0.013499	0.36805	0.97653	GOBP_REGULATION_OF_COLLAGEN_FIBRIL_ORGANIZATION
ADHD	GOBP_REGULATION_OF_COLLAGEN_...2	SET	38	0.26537	0.012316	0.14442	0.033081	GOBP_REGULATION_OF_COLLAGEN_METABOLIC_PROCESS
ADHD	GOBP_REGULATION_OF_COLLATERA...	SET	19	0.37086	0.012177	0.18933	0.025081	GOBP_REGULATION_OF_COLLATERAL_SPROUTING
ADHD	GOBP_REGULATION_OF_COMPLEMEN...1	SET	18	0.28622	0.0091472	0.24632	0.12263	GOBP_REGULATION_OF_COMPLEMENT_ACTIVATION
ADHD	GOBP_REGULATION_OF_COMPLEMEN...2	SET	3	-0.038361	-0.00050072	0.50115	0.53051	GOBP_REGULATION_OF_COMPLEMENT_ACTIVATION_ALTERNATIVE_PATHWAY
ADHD	GOBP_REGULATION_OF_COMPLEMEN...3	SET	9	-0.017751	-0.00040126	0.34245	0.52067	GOBP_REGULATION_OF_COMPLEMENT_ACTIVATION_CLASSICAL_PATHWAY
ADHD	GOBP_REGULATION_OF_COMPLEMEN...4	SET	11	0.37532	0.0093787	0.31029	0.11323	GOBP_REGULATION_OF_COMPLEMENT_DEPENDENT_CYTOTOXICITY
ADHD	GOBP_REGULATION_OF_CONNECTIV...	SET	5	0.60242	0.010151	0.42821	0.07975	GOBP_REGULATION_OF_CONNECTIVE_TISSUE_REPLACEMENT
ADHD	GOBP_REGULATION_OF_CORE_PROM...	SET	7	-0.11014	-0.0021959	0.39302	0.61036	GOBP_REGULATION_OF_CORE_PROMOTER_BINDING
ADHD	GOBP_REGULATION_OF_CORTICOST...	SET	16	0.19592	0.0059036	0.19866	0.16203	GOBP_REGULATION_OF_CORTICOSTEROID_HORMONE_SECRETION
ADHD	GOBP_REGULATION_OF_CORTICOTR...	SET	5	-0.66825	-0.01126	0.39788	0.95347	GOBP_REGULATION_OF_CORTICOTROPIN_SECRETION
ADHD	GOBP_REGULATION_OF_CORTISOL_...	SET	7	-0.073138	-0.0014581	0.3221	0.58981	GOBP_REGULATION_OF_CORTISOL_BIOSYNTHETIC_PROCESS
ADHD	GOBP_REGULATION_OF_CYCLIC_NU...	SET	9	0.056982	0.001288	0.33808	0.43308	GOBP_REGULATION_OF_CYCLIC_NUCLEOTIDE_PHOSPHODIESTERASE_ACTIVITY
ADHD	GOBP_REGULATION_OF_CYCLIN_DE...	SET	94	0.11176	0.0081444	0.088086	0.10228	GOBP_REGULATION_OF_CYCLIN_DEPENDENT_PROTEIN_KINASE_ACTIVITY
ADHD	GOBP_REGULATION_OF_CYSTEINE_...1	SET	216	0.01301	0.0014322	0.061963	0.41685	GOBP_REGULATION_OF_CYSTEINE_TYPE_ENDOPEPTIDASE_ACTIVITY
ADHD	GOBP_REGULATION_OF_CYSTEINE_...2	SET	17	0.24312	0.0075513	0.23847	0.154	GOBP_REGULATION_OF_CYSTEINE_TYPE_ENDOPEPTIDASE_ACTIVITY_INVOLVED_IN_APOPTOTIC_SIGNALING_PATHWAY
ADHD	GOBP_REGULATION_OF_CYSTEINE_...3	SET	5	-0.027922	-0.00047049	0.33576	0.53314	GOBP_REGULATION_OF_CYSTEINE_TYPE_ENDOPEPTIDASE_ACTIVITY_INVOLVED_IN_EXECUTION_PHASE_OF_APOPTOSIS
ADHD	GOBP_REGULATION_OF_CYTOKINES...	SET	85	0.013709	0.00095026	0.096746	0.44366	GOBP_REGULATION_OF_CYTOKINESIS
ADHD	GOBP_REGULATION_OF_CYTOPLASM...1	SET	7	0.18232	0.0036348	0.34126	0.29659	GOBP_REGULATION_OF_CYTOPLASMIC_MRNA_PROCESSING_BODY_ASSEMBLY
ADHD	GOBP_REGULATION_OF_CYTOPLASM...2	SET	26	0.30826	0.011837	0.18709	0.049726	GOBP_REGULATION_OF_CYTOPLASMIC_TRANSLATION
ADHD	GOBP_REGULATION_OF_CYTOPLASM...3	SET	10	0.32569	0.00776	0.32248	0.15627	GOBP_REGULATION_OF_CYTOPLASMIC_TRANSLATIONAL_ELONGATION
ADHD	GOBP_REGULATION_OF_CYTOPLASM...4	SET	5	0.046337	0.00078079	0.37263	0.45052	GOBP_REGULATION_OF_CYTOPLASMIC_TRANSLATIONAL_INITIATION
ADHD	GOBP_REGULATION_OF_CYTOPLASM...5	SET	27	-0.092273	-0.0036108	0.15468	0.72458	GOBP_REGULATION_OF_CYTOPLASMIC_TRANSPORT
ADHD	GOBP_REGULATION_OF_CYTOSKELE...	SET	478	0.018515	0.0030092	0.041676	0.32843	GOBP_REGULATION_OF_CYTOSKELETON_ORGANIZATION
ADHD	GOBP_REGULATION_OF_CYTOSOLIC...	SET	57	0.28662	0.016282	0.11857	0.0078252	GOBP_REGULATION_OF_CYTOSOLIC_CALCIUM_ION_CONCENTRATION
ADHD	GOBP_REGULATION_OF_DEACETYLA...	SET	11	0.63367	0.015835	0.27832	0.011407	GOBP_REGULATION_OF_DEACETYLASE_ACTIVITY
ADHD	GOBP_REGULATION_OF_DEFENSE_R...1	SET	653	0.08911	0.016841	0.035603	0.0061641	GOBP_REGULATION_OF_DEFENSE_RESPONSE
ADHD	GOBP_REGULATION_OF_DEFENSE_R...2	SET	19	0.20337	0.0066773	0.21507	0.17219	GOBP_REGULATION_OF_DEFENSE_RESPONSE_TO_BACTERIUM
ADHD	GOBP_REGULATION_OF_DEFENSE_R...3	SET	5	-0.29419	-0.0049572	0.36901	0.78734	GOBP_REGULATION_OF_DEFENSE_RESPONSE_TO_FUNGUS
ADHD	GOBP_REGULATION_OF_DEFENSE_R...4	SET	69	0.038332	0.002395	0.10353	0.3556	GOBP_REGULATION_OF_DEFENSE_RESPONSE_TO_VIRUS
ADHD	GOBP_REGULATION_OF_DEFENSE_R...5	SET	38	-0.13077	-0.0060688	0.14297	0.81981	GOBP_REGULATION_OF_DEFENSE_RESPONSE_TO_VIRUS_BY_HOST
ADHD	GOBP_REGULATION_OF_DELAYED_R...	SET	17	0.46371	0.014403	0.2178	0.016632	GOBP_REGULATION_OF_DELAYED_RECTIFIER_POTASSIUM_CHANNEL_ACTIVITY
ADHD	GOBP_REGULATION_OF_DENDRITE_...1	SET	91	-0.0085278	-0.00061152	0.097498	0.53485	GOBP_REGULATION_OF_DENDRITE_DEVELOPMENT
ADHD	GOBP_REGULATION_OF_DENDRITE_...2	SET	25	0.10089	0.0037993	0.17682	0.28414	GOBP_REGULATION_OF_DENDRITE_EXTENSION
ADHD	GOBP_REGULATION_OF_DENDRITE_...3	SET	56	-0.13359	-0.0075223	0.12872	0.85032	GOBP_REGULATION_OF_DENDRITE_MORPHOGENESIS
ADHD	GOBP_REGULATION_OF_DENDRITIC...1	SET	11	-0.26116	-0.0065262	0.23151	0.87035	GOBP_REGULATION_OF_DENDRITIC_CELL_ANTIGEN_PROCESSING_AND_PRESENTATION
ADHD	GOBP_REGULATION_OF_DENDRITIC...2	SET	12	-0.44769	-0.011684	0.24558	0.96584	GOBP_REGULATION_OF_DENDRITIC_CELL_CHEMOTAXIS
ADHD	GOBP_REGULATION_OF_DENDRITIC...3	SET	10	0.19111	0.0045534	0.27675	0.24494	GOBP_REGULATION_OF_DENDRITIC_CELL_DIFFERENTIATION
ADHD	GOBP_REGULATION_OF_DENDRITIC...4	SET	49	0.24841	0.013087	0.14534	0.04372	GOBP_REGULATION_OF_DENDRITIC_SPINE_DEVELOPMENT
ADHD	GOBP_REGULATION_OF_DENDRITIC...5	SET	11	-0.060769	-0.0015185	0.25772	0.5932	GOBP_REGULATION_OF_DENDRITIC_SPINE_MAINTENANCE
ADHD	GOBP_REGULATION_OF_DENDRITIC...6	SET	38	0.23916	0.011099	0.15496	0.061388	GOBP_REGULATION_OF_DENDRITIC_SPINE_MORPHOGENESIS
ADHD	GOBP_REGULATION_OF_DEOXYRIBO...	SET	10	0.1597	0.0038051	0.25848	0.26834	GOBP_REGULATION_OF_DEOXYRIBONUCLEASE_ACTIVITY
ADHD	GOBP_REGULATION_OF_DEPHOSPHO...	SET	114	0.098682	0.0079152	0.082866	0.11686	GOBP_REGULATION_OF_DEPHOSPHORYLATION
ADHD	GOBP_REGULATION_OF_DEVELOPME...1	SET	290	0.1347	0.017145	0.052162	0.0049115	GOBP_REGULATION_OF_DEVELOPMENTAL_GROWTH
ADHD	GOBP_REGULATION_OF_DEVELOPME...2	SET	12	0.14356	0.0037468	0.21889	0.25596	GOBP_REGULATION_OF_DEVELOPMENT_HETEROCHRONIC
ADHD	GOBP_REGULATION_OF_DIGESTIVE...	SET	42	0.05463	0.0026651	0.16073	0.36698	GOBP_REGULATION_OF_DIGESTIVE_SYSTEM_PROCESS
ADHD	GOBP_REGULATION_OF_DNA_BINDI...1	SET	114	0.15045	0.012068	0.089646	0.046657	GOBP_REGULATION_OF_DNA_BINDING
ADHD	GOBP_REGULATION_OF_DNA_BINDI...2	SET	395	0.11125	0.016476	0.044998	0.0067171	GOBP_REGULATION_OF_DNA_BINDING_TRANSCRIPTION_FACTOR_ACTIVITY
ADHD	GOBP_REGULATION_OF_DNA_BIOSY...	SET	116	0.12316	0.0099644	0.085462	0.074784	GOBP_REGULATION_OF_DNA_BIOSYNTHETIC_PROCESS
ADHD	GOBP_REGULATION_OF_DNA_CATAB...	SET	9	0.0041106	9.2917e-05	0.31532	0.4948	GOBP_REGULATION_OF_DNA_CATABOLIC_PROCESS
ADHD	GOBP_REGULATION_OF_DNA_DAMAG...1	SET	22	-0.0066295	-0.00023421	0.18418	0.51436	GOBP_REGULATION_OF_DNA_DAMAGE_CHECKPOINT
ADHD	GOBP_REGULATION_OF_DNA_DAMAG...2	SET	36	0.091868	0.00415	0.14795	0.26732	GOBP_REGULATION_OF_DNA_DAMAGE_RESPONSE_SIGNAL_TRANSDUCTION_BY_P53_CLASS_MEDIATOR
ADHD	GOBP_REGULATION_OF_DNA_DAMAG...3	SET	6	0.13568	0.0025044	0.43777	0.3783	GOBP_REGULATION_OF_DNA_DAMAGE_RESPONSE_SIGNAL_TRANSDUCTION_BY_P53_CLASS_MEDIATOR_RESULTING_IN_TRANSCRIPTION_OF_P21_CLASS_MEDIATOR
ADHD	GOBP_REGULATION_OF_DNA_DEMET...	SET	9	-0.25301	-0.0057192	0.3038	0.79752	GOBP_REGULATION_OF_DNA_DEMETHYLATION
ADHD	GOBP_REGULATION_OF_DNA_DIREC...	SET	12	0.11832	0.0030879	0.25457	0.32105	GOBP_REGULATION_OF_DNA_DIRECTED_DNA_POLYMERASE_ACTIVITY
ADHD	GOBP_REGULATION_OF_DNA_DUPLE...	SET	6	0.12217	0.0022549	0.27862	0.33053	GOBP_REGULATION_OF_DNA_DUPLEX_UNWINDING
ADHD	GOBP_REGULATION_OF_DNA_HELIC...	SET	4	0.34483	0.0051971	0.30207	0.12683	GOBP_REGULATION_OF_DNA_HELICASE_ACTIVITY
ADHD	GOBP_REGULATION_OF_DNA_LIGAT...	SET	6	0.21012	0.0038785	0.36149	0.28053	GOBP_REGULATION_OF_DNA_LIGATION
ADHD	GOBP_REGULATION_OF_DNA_METAB...	SET	489	-0.016248	-0.0026701	0.041739	0.65147	GOBP_REGULATION_OF_DNA_METABOLIC_PROCESS
ADHD	GOBP_REGULATION_OF_DNA_METHY...1	SET	18	-0.24077	-0.0076949	0.21342	0.87036	GOBP_REGULATION_OF_DNA_METHYLATION
ADHD	GOBP_REGULATION_OF_DNA_METHY...2	SET	17	0.12863	0.0039953	0.22237	0.28148	GOBP_REGULATION_OF_DNA_METHYLATION_DEPENDENT_HETEROCHROMATIN_FORMATION
ADHD	GOBP_REGULATION_OF_DNA_PRIMA...	SET	5	-0.28051	-0.0047267	0.37853	0.77067	GOBP_REGULATION_OF_DNA_PRIMASE_ACTIVITY
ADHD	GOBP_REGULATION_OF_DNA_RECOM...	SET	118	0.025	0.0020399	0.077591	0.37365	GOBP_REGULATION_OF_DNA_RECOMBINATION
ADHD	GOBP_REGULATION_OF_DNA_REPAIR	SET	199	-0.067948	-0.0071831	0.062654	0.86092	GOBP_REGULATION_OF_DNA_REPAIR
ADHD	GOBP_REGULATION_OF_DNA_REPLI...	SET	128	0.0097471	0.00082809	0.081056	0.45214	GOBP_REGULATION_OF_DNA_REPLICATION
ADHD	GOBP_REGULATION_OF_DNA_STRAN...	SET	17	-0.21702	-0.0067407	0.21934	0.83876	GOBP_REGULATION_OF_DNA_STRAND_ELONGATION
ADHD	GOBP_REGULATION_OF_DNA_TEMPL...1	SET	54	0.073888	0.0040859	0.11866	0.26675	GOBP_REGULATION_OF_DNA_TEMPLATED_DNA_REPLICATION
ADHD	GOBP_REGULATION_OF_DNA_TEMPL...2	SET	15	0.33652	0.0098186	0.21434	0.058215	GOBP_REGULATION_OF_DNA_TEMPLATED_DNA_REPLICATION_INITIATION
ADHD	GOBP_REGULATION_OF_DNA_TEMPL...3	SET	97	0.012762	0.0009447	0.084028	0.43964	GOBP_REGULATION_OF_DNA_TEMPLATED_TRANSCRIPTION_ELONGATION
ADHD	GOBP_REGULATION_OF_DNA_TEMPL...4	SET	71	-0.16568	-0.0105	0.10089	0.94971	GOBP_REGULATION_OF_DNA_TEMPLATED_TRANSCRIPTION_INITIATION
ADHD	GOBP_REGULATION_OF_DNA_TEMPL...5	SET	41	0.0024991	0.00012046	0.13825	0.49279	GOBP_REGULATION_OF_DNA_TEMPLATED_TRANSCRIPTION_IN_RESPONSE_TO_STRESS
ADHD	GOBP_REGULATION_OF_DNA_TOPOI...	SET	4	-0.31347	-0.0047245	0.6671	0.68078	GOBP_REGULATION_OF_DNA_TOPOISOMERASE_ATP_HYDROLYZING_ACTIVITY
ADHD	GOBP_REGULATION_OF_DOPAMINER...	SET	12	-0.34736	-0.0090658	0.25104	0.91676	GOBP_REGULATION_OF_DOPAMINERGIC_NEURON_DIFFERENTIATION
ADHD	GOBP_REGULATION_OF_DOPAMINE_...	SET	10	0.41554	0.0099008	0.29221	0.077518	GOBP_REGULATION_OF_DOPAMINE_RECEPTOR_SIGNALING_PATHWAY
ADHD	GOBP_REGULATION_OF_DOSAGE_CO...	SET	9	-0.14601	-0.0033004	0.2826	0.6973	GOBP_REGULATION_OF_DOSAGE_COMPENSATION_BY_INACTIVATION_OF_X_CHROMOSOME
ADHD	GOBP_REGULATION_OF_DOUBLE_ST...1	SET	122	-0.047042	-0.0039025	0.076554	0.73055	GOBP_REGULATION_OF_DOUBLE_STRAND_BREAK_REPAIR
ADHD	GOBP_REGULATION_OF_DOUBLE_ST...2	SET	64	0.00112	6.7404e-05	0.09989	0.49553	GOBP_REGULATION_OF_DOUBLE_STRAND_BREAK_REPAIR_VIA_HOMOLOGOUS_RECOMBINATION
ADHD	GOBP_REGULATION_OF_DOUBLE_ST...3	SET	25	-0.26979	-0.010159	0.18477	0.92786	GOBP_REGULATION_OF_DOUBLE_STRAND_BREAK_REPAIR_VIA_NONHOMOLOGOUS_END_JOINING
ADHD	GOBP_REGULATION_OF_EARLY_END...	SET	17	-0.2034	-0.0063175	0.19626	0.84998	GOBP_REGULATION_OF_EARLY_ENDOSOME_TO_LATE_ENDOSOME_TRANSPORT
ADHD	GOBP_REGULATION_OF_EATING_BE...	SET	8	-0.035024	-0.00074644	0.37454	0.53725	GOBP_REGULATION_OF_EATING_BEHAVIOR
ADHD	GOBP_REGULATION_OF_ELECTRON_...	SET	6	0.028095	0.00051858	0.39602	0.47172	GOBP_REGULATION_OF_ELECTRON_TRANSFER_ACTIVITY
ADHD	GOBP_REGULATION_OF_EMBRYONIC...	SET	87	0.063133	0.0044272	0.087062	0.23418	GOBP_REGULATION_OF_EMBRYONIC_DEVELOPMENT
ADHD	GOBP_REGULATION_OF_ENAMEL_MI...	SET	7	-0.14086	-0.0028083	0.318	0.6711	GOBP_REGULATION_OF_ENAMEL_MINERALIZATION
ADHD	GOBP_REGULATION_OF_ENDOCRINE...	SET	39	0.057807	0.0027178	0.13939	0.33918	GOBP_REGULATION_OF_ENDOCRINE_PROCESS
ADHD	GOBP_REGULATION_OF_ENDOCYTIC...	SET	18	-0.12618	-0.0040326	0.19157	0.74494	GOBP_REGULATION_OF_ENDOCYTIC_RECYCLING
ADHD	GOBP_REGULATION_OF_ENDOCYTOS...	SET	199	0.13424	0.014192	0.063483	0.017238	GOBP_REGULATION_OF_ENDOCYTOSIS
ADHD	GOBP_REGULATION_OF_ENDODEOXY...	SET	8	-0.013994	-0.00029825	0.28926	0.51929	GOBP_REGULATION_OF_ENDODEOXYRIBONUCLEASE_ACTIVITY
ADHD	GOBP_REGULATION_OF_ENDODERMA...	SET	7	0.25855	0.0051546	0.40313	0.26065	GOBP_REGULATION_OF_ENDODERMAL_CELL_DIFFERENTIATION
ADHD	GOBP_REGULATION_OF_ENDOPEPTI...	SET	295	0.0033198	0.00042613	0.054307	0.47563	GOBP_REGULATION_OF_ENDOPEPTIDASE_ACTIVITY
ADHD	GOBP_REGULATION_OF_ENDOPLASM...1	SET	30	0.15847	0.006536	0.17518	0.18285	GOBP_REGULATION_OF_ENDOPLASMIC_RETICULUM_STRESS_INDUCED_INTRINSIC_APOPTOTIC_SIGNALING_PATHWAY
ADHD	GOBP_REGULATION_OF_ENDOPLASM...2	SET	6	0.4792	0.008845	0.33555	0.076643	GOBP_REGULATION_OF_ENDOPLASMIC_RETICULUM_TUBULAR_NETWORK_ORGANIZATION
ADHD	GOBP_REGULATION_OF_ENDOPLASM...3	SET	26	0.28257	0.010851	0.20327	0.08226	GOBP_REGULATION_OF_ENDOPLASMIC_RETICULUM_UNFOLDED_PROTEIN_RESPONSE
ADHD	GOBP_REGULATION_OF_ENDOSOME_...1	SET	5	0.16283	0.0027438	0.30777	0.29838	GOBP_REGULATION_OF_ENDOSOME_ORGANIZATION
ADHD	GOBP_REGULATION_OF_ENDOSOME_...2	SET	13	0.30743	0.0083509	0.21493	0.076321	GOBP_REGULATION_OF_ENDOSOME_SIZE
ADHD	GOBP_REGULATION_OF_ENDOSOME_...3	SET	4	-0.40104	-0.0060443	0.45248	0.81227	GOBP_REGULATION_OF_ENDOSOME_TO_PLASMA_MEMBRANE_PROTEIN_TRANSPORT
ADHD	GOBP_REGULATION_OF_ENDOTHELI...1	SET	19	-0.053122	-0.0017442	0.18349	0.6139	GOBP_REGULATION_OF_ENDOTHELIAL_CELL_CHEMOTAXIS
ADHD	GOBP_REGULATION_OF_ENDOTHELI...2	SET	17	0.13901	0.0043176	0.20262	0.24634	GOBP_REGULATION_OF_ENDOTHELIAL_CELL_DEVELOPMENT
ADHD	GOBP_REGULATION_OF_ENDOTHELI...3	SET	33	0.27467	0.011881	0.14711	0.030955	GOBP_REGULATION_OF_ENDOTHELIAL_CELL_DIFFERENTIATION
ADHD	GOBP_REGULATION_OF_ENDOTHELI...4	SET	159	0.036036	0.0034091	0.072359	0.30924	GOBP_REGULATION_OF_ENDOTHELIAL_CELL_MIGRATION
ADHD	GOBP_REGULATION_OF_ENDOTHELI...5	SET	5	0.19489	0.0032839	0.39402	0.31044	GOBP_REGULATION_OF_ENDOTHELIAL_TUBE_MORPHOGENESIS
ADHD	GOBP_REGULATION_OF_ENTRY_OF_...	SET	7	-0.2218	-0.0044219	0.26496	0.79873	GOBP_REGULATION_OF_ENTRY_OF_BACTERIUM_INTO_HOST_CELL
ADHD	GOBP_REGULATION_OF_EOSINOPHI...	SET	6	0.1041	0.0019214	0.30007	0.36433	GOBP_REGULATION_OF_EOSINOPHIL_MIGRATION
ADHD	GOBP_REGULATION_OF_EPIDERMAL...	SET	30	0.02471	0.0010192	0.16747	0.44135	GOBP_REGULATION_OF_EPIDERMAL_GROWTH_FACTOR_ACTIVATED_RECEPTOR_ACTIVITY
ADHD	GOBP_REGULATION_OF_EPIDERMIS...	SET	63	0.050021	0.0029869	0.11112	0.3263	GOBP_REGULATION_OF_EPIDERMIS_DEVELOPMENT
ADHD	GOBP_REGULATION_OF_EPINEPHRI...	SET	5	0.20161	0.0033972	0.45	0.32707	GOBP_REGULATION_OF_EPINEPHRINE_SECRETION
ADHD	GOBP_REGULATION_OF_EPITHELIA...1	SET	93	-0.048739	-0.0035331	0.092574	0.70072	GOBP_REGULATION_OF_EPITHELIAL_CELL_APOPTOTIC_PROCESS
ADHD	GOBP_REGULATION_OF_EPITHELIA...2	SET	142	0.20426	0.018271	0.076673	0.0038645	GOBP_REGULATION_OF_EPITHELIAL_CELL_DIFFERENTIATION
ADHD	GOBP_REGULATION_OF_EPITHELIA...3	SET	13	0.20628	0.0056034	0.25513	0.2094	GOBP_REGULATION_OF_EPITHELIAL_CELL_DIFFERENTIATION_INVOLVED_IN_KIDNEY_DEVELOPMENT
ADHD	GOBP_REGULATION_OF_EPITHELIA...4	SET	217	0.0078001	0.00086064	0.062094	0.45002	GOBP_REGULATION_OF_EPITHELIAL_CELL_MIGRATION
ADHD	GOBP_REGULATION_OF_EPITHELIA...5	SET	7	0.0086635	0.00017272	0.32036	0.48921	GOBP_REGULATION_OF_EPITHELIAL_CELL_PROLIFERATION_INVOLVED_IN_LUNG_MORPHOGENESIS
ADHD	GOBP_REGULATION_OF_EPITHELIA...6	SET	97	0.044093	0.0032639	0.08855	0.30927	GOBP_REGULATION_OF_EPITHELIAL_TO_MESENCHYMAL_TRANSITION
ADHD	GOBP_REGULATION_OF_EPITHELIA...7	SET	8	0.015375	0.00032768	0.35841	0.48289	GOBP_REGULATION_OF_EPITHELIAL_TO_MESENCHYMAL_TRANSITION_INVOLVED_IN_ENDOCARDIAL_CUSHION_FORMATION
ADHD	GOBP_REGULATION_OF_ERAD_PATH...	SET	17	0.30027	0.0093264	0.23323	0.098975	GOBP_REGULATION_OF_ERAD_PATHWAY
ADHD	GOBP_REGULATION_OF_ERBB_SIGN...	SET	78	0.1099	0.0072991	0.10387	0.14503	GOBP_REGULATION_OF_ERBB_SIGNALING_PATHWAY
ADHD	GOBP_REGULATION_OF_ERYTHROCY...	SET	40	0.34565	0.016457	0.1531	0.011994	GOBP_REGULATION_OF_ERYTHROCYTE_DIFFERENTIATION
ADHD	GOBP_REGULATION_OF_ER_ASSOCI...	SET	7	0.68437	0.013644	0.35831	0.028077	GOBP_REGULATION_OF_ER_ASSOCIATED_UBIQUITIN_DEPENDENT_PROTEIN_CATABOLIC_PROCESS
ADHD	GOBP_REGULATION_OF_ER_TO_GOL...	SET	10	0.18	0.0042887	0.28954	0.26708	GOBP_REGULATION_OF_ER_TO_GOLGI_VESICLE_MEDIATED_TRANSPORT
ADHD	GOBP_REGULATION_OF_ESTABLISH...1	SET	53	-0.019027	-0.0010424	0.12225	0.56184	GOBP_REGULATION_OF_ESTABLISHMENT_OF_PLANAR_POLARITY
ADHD	GOBP_REGULATION_OF_ESTABLISH...2	SET	497	0.06757	0.011192	0.04003	0.045717	GOBP_REGULATION_OF_ESTABLISHMENT_OF_PROTEIN_LOCALIZATION
ADHD	GOBP_REGULATION_OF_ESTABLISH...3	SET	11	-0.25785	-0.0064432	0.24532	0.85338	GOBP_REGULATION_OF_ESTABLISHMENT_OF_PROTEIN_LOCALIZATION_TO_CHROMOSOME
ADHD	GOBP_REGULATION_OF_ESTABLISH...4	SET	48	-0.1088	-0.0056733	0.12451	0.80888	GOBP_REGULATION_OF_ESTABLISHMENT_OF_PROTEIN_LOCALIZATION_TO_MITOCHONDRION
ADHD	GOBP_REGULATION_OF_ESTABLISH...5	SET	6	0.098201	0.0018126	0.36805	0.39481	GOBP_REGULATION_OF_ESTABLISHMENT_OF_T_CELL_POLARITY
ADHD	GOBP_REGULATION_OF_ESTABLISH...6	SET	28	0.15648	0.0062357	0.17106	0.18015	GOBP_REGULATION_OF_ESTABLISHMENT_OR_MAINTENANCE_OF_CELL_POLARITY
ADHD	GOBP_REGULATION_OF_EXCITATOR...	SET	15	-0.14992	-0.0043743	0.21723	0.75494	GOBP_REGULATION_OF_EXCITATORY_SYNAPSE_ASSEMBLY
ADHD	GOBP_REGULATION_OF_EXCRETION	SET	22	-0.17712	-0.0062572	0.20582	0.80525	GOBP_REGULATION_OF_EXCRETION
ADHD	GOBP_REGULATION_OF_EXECUTION...	SET	16	0.069052	0.0020807	0.21706	0.3752	GOBP_REGULATION_OF_EXECUTION_PHASE_OF_APOPTOSIS
ADHD	GOBP_REGULATION_OF_EXIT_FROM...	SET	16	0.00066843	2.0142e-05	0.18542	0.49856	GOBP_REGULATION_OF_EXIT_FROM_MITOSIS
ADHD	GOBP_REGULATION_OF_EXOCYTOSIS	SET	178	-0.0098562	-0.00098604	0.065878	0.55946	GOBP_REGULATION_OF_EXOCYTOSIS
ADHD	GOBP_REGULATION_OF_EXOSOMAL_...	SET	19	-0.24487	-0.00804	0.20979	0.87843	GOBP_REGULATION_OF_EXOSOMAL_SECRETION
ADHD	GOBP_REGULATION_OF_EXTENT_OF...	SET	95	0.09387	0.0068769	0.089008	0.14581	GOBP_REGULATION_OF_EXTENT_OF_CELL_GROWTH
ADHD	GOBP_REGULATION_OF_EXTRACELL...1	SET	16	0.077547	0.0023367	0.18299	0.33587	GOBP_REGULATION_OF_EXTRACELLULAR_MATRIX_ASSEMBLY
ADHD	GOBP_REGULATION_OF_EXTRACELL...2	SET	10	-0.027491	-0.00065502	0.24463	0.54474	GOBP_REGULATION_OF_EXTRACELLULAR_MATRIX_CONSTITUENT_SECRETION
ADHD	GOBP_REGULATION_OF_EXTRACELL...3	SET	14	0.27874	0.0078573	0.26868	0.14977	GOBP_REGULATION_OF_EXTRACELLULAR_MATRIX_DISASSEMBLY
ADHD	GOBP_REGULATION_OF_EXTRACELL...4	SET	54	-0.0059392	-0.00032843	0.11697	0.52025	GOBP_REGULATION_OF_EXTRACELLULAR_MATRIX_ORGANIZATION
ADHD	GOBP_REGULATION_OF_EXTRINSIC...1	SET	143	-0.069983	-0.0062816	0.071436	0.83636	GOBP_REGULATION_OF_EXTRINSIC_APOPTOTIC_SIGNALING_PATHWAY
ADHD	GOBP_REGULATION_OF_EXTRINSIC...2	SET	39	-0.11394	-0.0053567	0.13931	0.79327	GOBP_REGULATION_OF_EXTRINSIC_APOPTOTIC_SIGNALING_PATHWAY_IN_ABSENCE_OF_LIGAND
ADHD	GOBP_REGULATION_OF_EXTRINSIC...3	SET	47	-0.019094	-0.00098523	0.1201	0.56316	GOBP_REGULATION_OF_EXTRINSIC_APOPTOTIC_SIGNALING_PATHWAY_VIA_DEATH_DOMAIN_RECEPTORS
ADHD	GOBP_REGULATION_OF_FAS_SIGNA...	SET	4	-0.38296	-0.0057718	0.49783	0.77912	GOBP_REGULATION_OF_FAS_SIGNALING_PATHWAY
ADHD	GOBP_REGULATION_OF_FATTY_ACI...1	SET	18	-0.34667	-0.011079	0.22764	0.9361	GOBP_REGULATION_OF_FATTY_ACID_BETA_OXIDATION
ADHD	GOBP_REGULATION_OF_FATTY_ACI...2	SET	39	-0.10337	-0.0048599	0.14139	0.76763	GOBP_REGULATION_OF_FATTY_ACID_BIOSYNTHETIC_PROCESS
ADHD	GOBP_REGULATION_OF_FATTY_ACI...3	SET	82	-0.093869	-0.0063914	0.097481	0.83221	GOBP_REGULATION_OF_FATTY_ACID_METABOLIC_PROCESS
ADHD	GOBP_REGULATION_OF_FATTY_ACI...4	SET	34	-0.10175	-0.0044674	0.16341	0.73325	GOBP_REGULATION_OF_FATTY_ACID_OXIDATION
ADHD	GOBP_REGULATION_OF_FATTY_ACI...5	SET	33	-0.065577	-0.0028365	0.14281	0.67695	GOBP_REGULATION_OF_FATTY_ACID_TRANSPORT
ADHD	GOBP_REGULATION_OF_FAT_CELL_...1	SET	124	0.043428	0.0036319	0.082203	0.29865	GOBP_REGULATION_OF_FAT_CELL_DIFFERENTIATION
ADHD	GOBP_REGULATION_OF_FAT_CELL_...2	SET	11	-0.19662	-0.0049134	0.25958	0.77561	GOBP_REGULATION_OF_FAT_CELL_PROLIFERATION
ADHD	GOBP_REGULATION_OF_FC_GAMMA_...	SET	5	-0.22416	-0.0037772	0.56138	0.65516	GOBP_REGULATION_OF_FC_GAMMA_RECEPTOR_SIGNALING_PATHWAY_INVOLVED_IN_PHAGOCYTOSIS
ADHD	GOBP_REGULATION_OF_FC_RECEPT...	SET	10	-0.04667	-0.001112	0.35998	0.55158	GOBP_REGULATION_OF_FC_RECEPTOR_MEDIATED_STIMULATORY_SIGNALING_PATHWAY
ADHD	GOBP_REGULATION_OF_FEAR_RESP...	SET	9	0.52911	0.01196	0.36458	0.07336	GOBP_REGULATION_OF_FEAR_RESPONSE
ADHD	GOBP_REGULATION_OF_FEEDING_B...	SET	28	-0.44333	-0.017666	0.18053	0.99296	GOBP_REGULATION_OF_FEEDING_BEHAVIOR
ADHD	GOBP_REGULATION_OF_FEMALE_GO...	SET	7	-0.31065	-0.0061932	0.32155	0.83299	GOBP_REGULATION_OF_FEMALE_GONAD_DEVELOPMENT
ADHD	GOBP_REGULATION_OF_FEMALE_RE...	SET	7	-0.607	-0.012101	0.37173	0.94874	GOBP_REGULATION_OF_FEMALE_RECEPTIVITY
ADHD	GOBP_REGULATION_OF_FERTILIZA...	SET	17	-0.077334	-0.002402	0.19533	0.65391	GOBP_REGULATION_OF_FERTILIZATION
ADHD	GOBP_REGULATION_OF_FEVER_GEN...	SET	8	0.07729	0.0016472	0.33908	0.40985	GOBP_REGULATION_OF_FEVER_GENERATION
ADHD	GOBP_REGULATION_OF_FIBRINOLY...	SET	18	0.2226	0.0071142	0.19848	0.13103	GOBP_REGULATION_OF_FIBRINOLYSIS
ADHD	GOBP_REGULATION_OF_FIBROBLAS...1	SET	18	-0.22299	-0.0071267	0.20158	0.86568	GOBP_REGULATION_OF_FIBROBLAST_APOPTOTIC_PROCESS
ADHD	GOBP_REGULATION_OF_FIBROBLAS...2	SET	29	0.11084	0.0044947	0.16658	0.25291	GOBP_REGULATION_OF_FIBROBLAST_GROWTH_FACTOR_RECEPTOR_SIGNALING_PATHWAY
ADHD	GOBP_REGULATION_OF_FIBROBLAS...3	SET	37	0.37287	0.017076	0.16285	0.011026	GOBP_REGULATION_OF_FIBROBLAST_MIGRATION
ADHD	GOBP_REGULATION_OF_FIBROBLAS...4	SET	78	0.088848	0.0059009	0.10172	0.19122	GOBP_REGULATION_OF_FIBROBLAST_PROLIFERATION
ADHD	GOBP_REGULATION_OF_FILOPODIU...	SET	46	-0.045213	-0.0023081	0.13694	0.62935	GOBP_REGULATION_OF_FILOPODIUM_ASSEMBLY
ADHD	GOBP_REGULATION_OF_FLAGELLAT...	SET	18	-0.013549	-0.000433	0.21323	0.52533	GOBP_REGULATION_OF_FLAGELLATED_SPERM_MOTILITY
ADHD	GOBP_REGULATION_OF_FOCAL_ADH...	SET	6	0.37688	0.0069565	0.44006	0.19589	GOBP_REGULATION_OF_FOCAL_ADHESION_DISASSEMBLY
ADHD	GOBP_REGULATION_OF_FOREBRAIN...	SET	5	0.20981	0.0035353	0.38969	0.29515	GOBP_REGULATION_OF_FOREBRAIN_NEURON_DIFFERENTIATION
ADHD	GOBP_REGULATION_OF_GAMMA_AMI...	SET	7	-0.14207	-0.0028323	0.41566	0.63374	GOBP_REGULATION_OF_GAMMA_AMINOBUTYRIC_ACID_SECRETION
ADHD	GOBP_REGULATION_OF_GAMMA_DEL...1	SET	11	0.31565	0.0078878	0.26574	0.11746	GOBP_REGULATION_OF_GAMMA_DELTA_T_CELL_ACTIVATION
ADHD	GOBP_REGULATION_OF_GAMMA_DEL...2	SET	9	0.36779	0.0083137	0.30088	0.11079	GOBP_REGULATION_OF_GAMMA_DELTA_T_CELL_DIFFERENTIATION
ADHD	GOBP_REGULATION_OF_GAP_JUNCT...	SET	9	0.22443	0.005073	0.32209	0.24297	GOBP_REGULATION_OF_GAP_JUNCTION_ASSEMBLY
ADHD	GOBP_REGULATION_OF_GASTRIC_A...	SET	11	-0.027978	-0.00069912	0.27999	0.5398	GOBP_REGULATION_OF_GASTRIC_ACID_SECRETION
ADHD	GOBP_REGULATION_OF_GASTRULAT...	SET	15	-0.074959	-0.0021871	0.19963	0.64635	GOBP_REGULATION_OF_GASTRULATION
ADHD	GOBP_REGULATION_OF_GENERATIO...	SET	119	0.043929	0.0035994	0.083338	0.29906	GOBP_REGULATION_OF_GENERATION_OF_PRECURSOR_METABOLITES_AND_ENERGY
ADHD	GOBP_REGULATION_OF_GENETIC_I...	SET	4	-0.30406	-0.0045827	0.48316	0.73542	GOBP_REGULATION_OF_GENETIC_IMPRINTING
ADHD	GOBP_REGULATION_OF_GENE_EXPR...	SET	15	0.36359	0.010609	0.24659	0.07019	GOBP_REGULATION_OF_GENE_EXPRESSION_BY_GENOMIC_IMPRINTING
ADHD	GOBP_REGULATION_OF_GENE_SILE...	SET	32	0.16446	0.0070053	0.15137	0.13864	GOBP_REGULATION_OF_GENE_SILENCING_BY_RNA
ADHD	GOBP_REGULATION_OF_GERMINAL_...	SET	8	0.17897	0.0038143	0.29987	0.27531	GOBP_REGULATION_OF_GERMINAL_CENTER_FORMATION
ADHD	GOBP_REGULATION_OF_GERM_CELL...	SET	7	-0.16746	-0.0033385	0.41436	0.65694	GOBP_REGULATION_OF_GERM_CELL_PROLIFERATION
ADHD	GOBP_REGULATION_OF_GLIAL_CEL...1	SET	11	-0.26255	-0.0065608	0.27202	0.83277	GOBP_REGULATION_OF_GLIAL_CELL_APOPTOTIC_PROCESS
ADHD	GOBP_REGULATION_OF_GLIAL_CEL...2	SET	73	0.29279	0.018815	0.10207	0.0020654	GOBP_REGULATION_OF_GLIAL_CELL_DIFFERENTIATION
ADHD	GOBP_REGULATION_OF_GLIAL_CEL...3	SET	17	0.1471	0.0045689	0.18686	0.21559	GOBP_REGULATION_OF_GLIAL_CELL_MIGRATION
ADHD	GOBP_REGULATION_OF_GLIAL_CEL...4	SET	32	0.28368	0.012083	0.15654	0.034986	GOBP_REGULATION_OF_GLIAL_CELL_PROLIFERATION
ADHD	GOBP_REGULATION_OF_GLIOGENES...	SET	96	0.25545	0.018812	0.089234	0.0021035	GOBP_REGULATION_OF_GLIOGENESIS
ADHD	GOBP_REGULATION_OF_GLOMERULA...	SET	9	0.042212	0.00095417	0.32023	0.44757	GOBP_REGULATION_OF_GLOMERULAR_FILTRATION
ADHD	GOBP_REGULATION_OF_GLOMERULU...	SET	5	0.11937	0.0020115	0.44429	0.39409	GOBP_REGULATION_OF_GLOMERULUS_DEVELOPMENT
ADHD	GOBP_REGULATION_OF_GLUCAGON_...	SET	9	-0.27656	-0.0062515	0.29846	0.82293	GOBP_REGULATION_OF_GLUCAGON_SECRETION
ADHD	GOBP_REGULATION_OF_GLUCAN_BI...	SET	26	-0.078773	-0.003025	0.19433	0.65739	GOBP_REGULATION_OF_GLUCAN_BIOSYNTHETIC_PROCESS
ADHD	GOBP_REGULATION_OF_GLUCOCORT...1	SET	9	-0.16708	-0.0037767	0.29498	0.71444	GOBP_REGULATION_OF_GLUCOCORTICOID_BIOSYNTHETIC_PROCESS
ADHD	GOBP_REGULATION_OF_GLUCOCORT...2	SET	10	0.069726	0.0016613	0.27003	0.39812	GOBP_REGULATION_OF_GLUCOCORTICOID_METABOLIC_PROCESS
ADHD	GOBP_REGULATION_OF_GLUCOCORT...3	SET	7	0.12879	0.0025677	0.36338	0.36151	GOBP_REGULATION_OF_GLUCOCORTICOID_RECEPTOR_SIGNALING_PATHWAY
ADHD	GOBP_REGULATION_OF_GLUCOCORT...4	SET	10	0.076919	0.0018327	0.24433	0.37645	GOBP_REGULATION_OF_GLUCOCORTICOID_SECRETION
ADHD	GOBP_REGULATION_OF_GLUCONEOG...	SET	43	-0.10935	-0.0053979	0.1413	0.78051	GOBP_REGULATION_OF_GLUCONEOGENESIS
ADHD	GOBP_REGULATION_OF_GLUCOSE_I...	SET	52	-0.074494	-0.0040426	0.13141	0.71459	GOBP_REGULATION_OF_GLUCOSE_IMPORT
ADHD	GOBP_REGULATION_OF_GLUCOSE_M...	SET	90	-0.077372	-0.0055179	0.096983	0.7875	GOBP_REGULATION_OF_GLUCOSE_METABOLIC_PROCESS
ADHD	GOBP_REGULATION_OF_GLUCOSE_T...	SET	70	-0.087638	-0.0055152	0.11258	0.78184	GOBP_REGULATION_OF_GLUCOSE_TRANSMEMBRANE_TRANSPORT
ADHD	GOBP_REGULATION_OF_GLUCOSYLC...	SET	2	0.58956	0.0062835	0.79693	0.22972	GOBP_REGULATION_OF_GLUCOSYLCERAMIDASE_ACTIVITY
ADHD	GOBP_REGULATION_OF_GLUTAMATE...1	SET	6	-0.54138	-0.0099928	0.3602	0.93357	GOBP_REGULATION_OF_GLUTAMATE_RECEPTOR_CLUSTERING
ADHD	GOBP_REGULATION_OF_GLUTAMATE...2	SET	6	-0.022097	-0.00040786	0.32848	0.52682	GOBP_REGULATION_OF_GLUTAMATE_RECEPTOR_SIGNALING_PATHWAY
ADHD	GOBP_REGULATION_OF_GLUTAMATE...3	SET	18	0.00086414	2.7617e-05	0.19259	0.49821	GOBP_REGULATION_OF_GLUTAMATE_SECRETION
ADHD	GOBP_REGULATION_OF_GLUTAMATE...4	SET	5	-0.012946	-0.00021815	0.34107	0.51514	GOBP_REGULATION_OF_GLUTAMATE_SECRETION_NEUROTRANSMISSION
ADHD	GOBP_REGULATION_OF_GLUTAMINE...	SET	7	-0.38514	-0.0076782	0.38028	0.84441	GOBP_REGULATION_OF_GLUTAMINE_FAMILY_AMINO_ACID_METABOLIC_PROCESS
ADHD	GOBP_REGULATION_OF_GLYCOGEN_...1	SET	5	0.42228	0.0071154	0.46626	0.18256	GOBP_REGULATION_OF_GLYCOGEN_CATABOLIC_PROCESS
ADHD	GOBP_REGULATION_OF_GLYCOGEN_...2	SET	31	0.12283	0.0051496	0.16999	0.23499	GOBP_REGULATION_OF_GLYCOGEN_METABOLIC_PROCESS
ADHD	GOBP_REGULATION_OF_GLYCOGEN_...3	SET	7	0.23986	0.0047819	0.42414	0.28586	GOBP_REGULATION_OF_GLYCOGEN_STARCH_SYNTHASE_ACTIVITY
ADHD	GOBP_REGULATION_OF_GLYCOLYTI...	SET	43	-0.019233	-0.00094939	0.13161	0.55809	GOBP_REGULATION_OF_GLYCOLYTIC_PROCESS
ADHD	GOBP_REGULATION_OF_GLYCOPROT...	SET	44	-0.057247	-0.0028584	0.13112	0.6688	GOBP_REGULATION_OF_GLYCOPROTEIN_METABOLIC_PROCESS
ADHD	GOBP_REGULATION_OF_GOLGI_ORG...	SET	18	0.37457	0.011971	0.20727	0.035375	GOBP_REGULATION_OF_GOLGI_ORGANIZATION
ADHD	GOBP_REGULATION_OF_GOLGI_TO_...	SET	9	-0.15162	-0.0034272	0.39967	0.64779	GOBP_REGULATION_OF_GOLGI_TO_PLASMA_MEMBRANE_PROTEIN_TRANSPORT
ADHD	GOBP_REGULATION_OF_GONADOTRO...	SET	11	0.231	0.0057724	0.27814	0.20313	GOBP_REGULATION_OF_GONADOTROPIN_SECRETION
ADHD	GOBP_REGULATION_OF_GONAD_DEV...	SET	12	-0.25073	-0.0065439	0.24372	0.84819	GOBP_REGULATION_OF_GONAD_DEVELOPMENT
ADHD	GOBP_REGULATION_OF_GRANULOCY...1	SET	48	-0.093643	-0.004883	0.12441	0.77417	GOBP_REGULATION_OF_GRANULOCYTE_CHEMOTAXIS
ADHD	GOBP_REGULATION_OF_GRANULOCY...2	SET	15	0.89254	0.026042	0.22152	2.8135e-05	GOBP_REGULATION_OF_GRANULOCYTE_DIFFERENTIATION
ADHD	GOBP_REGULATION_OF_GROWTH	SET	562	0.045511	0.0080007	0.037621	0.1132	GOBP_REGULATION_OF_GROWTH
ADHD	GOBP_REGULATION_OF_GROWTH_HO...	SET	6	-0.29722	-0.0054861	0.35875	0.79629	GOBP_REGULATION_OF_GROWTH_HORMONE_RECEPTOR_SIGNALING_PATHWAY
ADHD	GOBP_REGULATION_OF_GROWTH_RA...	SET	5	-0.12218	-0.0020588	0.35877	0.63328	GOBP_REGULATION_OF_GROWTH_RATE
ADHD	GOBP_REGULATION_OF_GTPASE_AC...	SET	318	0.042175	0.0056169	0.050597	0.20228	GOBP_REGULATION_OF_GTPASE_ACTIVITY
ADHD	GOBP_REGULATION_OF_GTP_BINDI...	SET	14	-0.10846	-0.0030573	0.23915	0.67491	GOBP_REGULATION_OF_GTP_BINDING
ADHD	GOBP_REGULATION_OF_GUANYLATE...	SET	8	0.090396	0.0019265	0.33376	0.39326	GOBP_REGULATION_OF_GUANYLATE_CYCLASE_ACTIVITY
ADHD	GOBP_REGULATION_OF_GUANYL_NU...	SET	8	-0.11864	-0.0025285	0.29831	0.65458	GOBP_REGULATION_OF_GUANYL_NUCLEOTIDE_EXCHANGE_FACTOR_ACTIVITY
ADHD	GOBP_REGULATION_OF_G_PROTEIN...	SET	125	0.003053	0.00025634	0.078421	0.48447	GOBP_REGULATION_OF_G_PROTEIN_COUPLED_RECEPTOR_SIGNALING_PATHWAY
ADHD	GOBP_REGULATION_OF_HAIR_CYCLE	SET	27	0.097804	0.0038273	0.19257	0.30577	GOBP_REGULATION_OF_HAIR_CYCLE
ADHD	GOBP_REGULATION_OF_HAIR_FOLL...	SET	18	0.32334	0.010334	0.24025	0.089182	GOBP_REGULATION_OF_HAIR_FOLLICLE_DEVELOPMENT
ADHD	GOBP_REGULATION_OF_HEART_CON...	SET	189	0.061158	0.0063026	0.065861	0.17656	GOBP_REGULATION_OF_HEART_CONTRACTION
ADHD	GOBP_REGULATION_OF_HEART_GRO...	SET	58	0.29233	0.016751	0.12417	0.0092852	GOBP_REGULATION_OF_HEART_GROWTH
ADHD	GOBP_REGULATION_OF_HEART_IND...	SET	5	0.14557	0.0024528	0.38396	0.3523	GOBP_REGULATION_OF_HEART_INDUCTION
ADHD	GOBP_REGULATION_OF_HEART_MOR...	SET	11	0.22404	0.0055985	0.28278	0.21411	GOBP_REGULATION_OF_HEART_MORPHOGENESIS
ADHD	GOBP_REGULATION_OF_HEART_RATE	SET	98	0.092817	0.0069057	0.095708	0.16608	GOBP_REGULATION_OF_HEART_RATE
ADHD	GOBP_REGULATION_OF_HEART_RAT...1	SET	40	0.15987	0.0076117	0.14806	0.14013	GOBP_REGULATION_OF_HEART_RATE_BY_CARDIAC_CONDUCTION
ADHD	GOBP_REGULATION_OF_HEART_RAT...2	SET	6	0.067375	0.0012436	0.39984	0.43309	GOBP_REGULATION_OF_HEART_RATE_BY_CHEMICAL_SIGNAL
ADHD	GOBP_REGULATION_OF_HEAT_GENE...	SET	11	0.05752	0.0014374	0.27921	0.41839	GOBP_REGULATION_OF_HEAT_GENERATION
ADHD	GOBP_REGULATION_OF_HELICASE_...	SET	11	0.24245	0.0060584	0.23174	0.14775	GOBP_REGULATION_OF_HELICASE_ACTIVITY
ADHD	GOBP_REGULATION_OF_HEMATOPOI...1	SET	40	0.14762	0.0070287	0.1371	0.1408	GOBP_REGULATION_OF_HEMATOPOIETIC_PROGENITOR_CELL_DIFFERENTIATION
ADHD	GOBP_REGULATION_OF_HEMATOPOI...2	SET	17	0.28608	0.0088856	0.20575	0.082212	GOBP_REGULATION_OF_HEMATOPOIETIC_STEM_CELL_DIFFERENTIATION
ADHD	GOBP_REGULATION_OF_HEMATOPOI...3	SET	14	0.096936	0.0027325	0.24269	0.34479	GOBP_REGULATION_OF_HEMATOPOIETIC_STEM_CELL_PROLIFERATION
ADHD	GOBP_REGULATION_OF_HEMOGLOBI...	SET	8	0.27327	0.0058241	0.3069	0.18662	GOBP_REGULATION_OF_HEMOGLOBIN_BIOSYNTHETIC_PROCESS
ADHD	GOBP_REGULATION_OF_HEMOPOIES...	SET	371	0.25233	0.036241	0.048429	9.5626e-08	GOBP_REGULATION_OF_HEMOPOIESIS
ADHD	GOBP_REGULATION_OF_HEPATIC_S...	SET	7	-0.19035	-0.0037949	0.32327	0.722	GOBP_REGULATION_OF_HEPATIC_STELLATE_CELL_ACTIVATION
ADHD	GOBP_REGULATION_OF_HEPATOCYT...1	SET	7	0.18869	0.0037618	0.28078	0.25079	GOBP_REGULATION_OF_HEPATOCYTE_APOPTOTIC_PROCESS
ADHD	GOBP_REGULATION_OF_HEPATOCYT...2	SET	15	0.015634	0.00045617	0.2198	0.47165	GOBP_REGULATION_OF_HEPATOCYTE_PROLIFERATION
ADHD	GOBP_REGULATION_OF_HETEROCHR...	SET	26	0.15194	0.0058348	0.17823	0.19698	GOBP_REGULATION_OF_HETEROCHROMATIN_FORMATION
ADHD	GOBP_REGULATION_OF_HETEROTYP...	SET	21	0.1694	0.0058473	0.21422	0.21454	GOBP_REGULATION_OF_HETEROTYPIC_CELL_CELL_ADHESION
ADHD	GOBP_REGULATION_OF_HEXOKINAS...	SET	9	0.19273	0.0043565	0.27582	0.24237	GOBP_REGULATION_OF_HEXOKINASE_ACTIVITY
ADHD	GOBP_REGULATION_OF_HIGH_DENS...	SET	4	-0.21638	-0.0032612	0.50695	0.66524	GOBP_REGULATION_OF_HIGH_DENSITY_LIPOPROTEIN_PARTICLE_CLEARANCE
ADHD	GOBP_REGULATION_OF_HIGH_VOLT...	SET	13	-0.10142	-0.0027551	0.25499	0.65459	GOBP_REGULATION_OF_HIGH_VOLTAGE_GATED_CALCIUM_CHANNEL_ACTIVITY
ADHD	GOBP_REGULATION_OF_HIPPO_SIG...	SET	24	-0.066989	-0.0024717	0.19483	0.63451	GOBP_REGULATION_OF_HIPPO_SIGNALING
ADHD	GOBP_REGULATION_OF_HISTAMINE...	SET	6	-0.27645	-0.0051028	0.28442	0.83446	GOBP_REGULATION_OF_HISTAMINE_SECRETION_BY_MAST_CELL
ADHD	GOBP_REGULATION_OF_HISTONE_D...1	SET	9	0.75738	0.01712	0.29088	0.0046146	GOBP_REGULATION_OF_HISTONE_DEACETYLASE_ACTIVITY
ADHD	GOBP_REGULATION_OF_HISTONE_D...2	SET	35	0.30736	0.013691	0.14206	0.015258	GOBP_REGULATION_OF_HISTONE_DEACETYLATION
ADHD	GOBP_REGULATION_OF_HISTONE_H...1	SET	4	0.07715	0.0011628	0.3644	0.41616	GOBP_REGULATION_OF_HISTONE_H3_K14_ACETYLATION
ADHD	GOBP_REGULATION_OF_HISTONE_H...2	SET	4	0.067971	0.0010244	0.32091	0.41613	GOBP_REGULATION_OF_HISTONE_H3_K27_METHYLATION
ADHD	GOBP_REGULATION_OF_HISTONE_H...3	SET	24	0.18053	0.006661	0.16994	0.14406	GOBP_REGULATION_OF_HISTONE_H3_K4_METHYLATION
ADHD	GOBP_REGULATION_OF_HISTONE_H...4	SET	12	0.15925	0.0041564	0.29842	0.2968	GOBP_REGULATION_OF_HISTONE_H3_K9_METHYLATION
ADHD	GOBP_REGULATION_OF_HISTONE_H...5	SET	5	0.3656	0.0061604	0.49746	0.2312	GOBP_REGULATION_OF_HISTONE_H3_K9_TRIMETHYLATION
ADHD	GOBP_REGULATION_OF_HISTONE_H...6	SET	12	0.49691	0.012969	0.24946	0.023197	GOBP_REGULATION_OF_HISTONE_H4_ACETYLATION
ADHD	GOBP_REGULATION_OF_HISTONE_H...7	SET	7	0.82582	0.016464	0.35884	0.010694	GOBP_REGULATION_OF_HISTONE_H4_K16_ACETYLATION
ADHD	GOBP_REGULATION_OF_HISTONE_M...1	SET	46	0.088401	0.0045128	0.11439	0.21982	GOBP_REGULATION_OF_HISTONE_METHYLATION
ADHD	GOBP_REGULATION_OF_HISTONE_M...2	SET	127	0.098738	0.008356	0.073992	0.091041	GOBP_REGULATION_OF_HISTONE_MODIFICATION
ADHD	GOBP_REGULATION_OF_HISTONE_U...	SET	6	0.27112	0.0050044	0.36932	0.23145	GOBP_REGULATION_OF_HISTONE_UBIQUITINATION
ADHD	GOBP_REGULATION_OF_HOMOPHILI...	SET	5	-0.5427	-0.0091447	0.51551	0.85377	GOBP_REGULATION_OF_HOMOPHILIC_CELL_ADHESION
ADHD	GOBP_REGULATION_OF_HOMOTYPIC...	SET	36	0.19589	0.0088494	0.15765	0.10702	GOBP_REGULATION_OF_HOMOTYPIC_CELL_CELL_ADHESION
ADHD	GOBP_REGULATION_OF_HORMONE_B...	SET	25	0.13303	0.0050096	0.18507	0.23613	GOBP_REGULATION_OF_HORMONE_BIOSYNTHETIC_PROCESS
ADHD	GOBP_REGULATION_OF_HORMONE_L...	SET	497	0.047671	0.0078958	0.040523	0.11973	GOBP_REGULATION_OF_HORMONE_LEVELS
ADHD	GOBP_REGULATION_OF_HORMONE_M...	SET	38	0.083559	0.0038779	0.1504	0.28925	GOBP_REGULATION_OF_HORMONE_METABOLIC_PROCESS
ADHD	GOBP_REGULATION_OF_HORMONE_S...	SET	233	0.077612	0.0088695	0.058031	0.090553	GOBP_REGULATION_OF_HORMONE_SECRETION
ADHD	GOBP_REGULATION_OF_HUMORAL_I...1	SET	40	0.097041	0.0046203	0.15439	0.26483	GOBP_REGULATION_OF_HUMORAL_IMMUNE_RESPONSE
ADHD	GOBP_REGULATION_OF_HUMORAL_I...2	SET	15	-0.10967	-0.0031997	0.24802	0.67081	GOBP_REGULATION_OF_HUMORAL_IMMUNE_RESPONSE_MEDIATED_BY_CIRCULATING_IMMUNOGLOBULIN
ADHD	GOBP_REGULATION_OF_HYALURONA...	SET	8	0.40426	0.0086156	0.34513	0.12074	GOBP_REGULATION_OF_HYALURONAN_BIOSYNTHETIC_PROCESS
ADHD	GOBP_REGULATION_OF_HYDROGEN_...1	SET	6	-0.65662	-0.01212	0.40049	0.94944	GOBP_REGULATION_OF_HYDROGEN_PEROXIDE_BIOSYNTHETIC_PROCESS
ADHD	GOBP_REGULATION_OF_HYDROGEN_...2	SET	9	-0.48508	-0.010965	0.3395	0.92346	GOBP_REGULATION_OF_HYDROGEN_PEROXIDE_MEDIATED_PROGRAMMED_CELL_DEATH
ADHD	GOBP_REGULATION_OF_HYDROGEN_...3	SET	16	-0.19249	-0.0058002	0.22014	0.80904	GOBP_REGULATION_OF_HYDROGEN_PEROXIDE_METABOLIC_PROCESS
ADHD	GOBP_REGULATION_OF_HYDROLASE...	SET	868	0.045892	0.0099357	0.031831	0.074701	GOBP_REGULATION_OF_HYDROLASE_ACTIVITY
ADHD	GOBP_REGULATION_OF_HYPERSENS...	SET	5	-0.34381	-0.0057932	0.43973	0.78285	GOBP_REGULATION_OF_HYPERSENSITIVITY
ADHD	GOBP_REGULATION_OF_ICOSANOID...	SET	22	-0.12309	-0.0043485	0.17806	0.7553	GOBP_REGULATION_OF_ICOSANOID_SECRETION
ADHD	GOBP_REGULATION_OF_IMMUNE_EF...	SET	340	0.029294	0.0040315	0.05019	0.27973	GOBP_REGULATION_OF_IMMUNE_EFFECTOR_PROCESS
ADHD	GOBP_REGULATION_OF_IMMUNE_RE...	SET	726	0.086191	0.017138	0.034329	0.006029	GOBP_REGULATION_OF_IMMUNE_RESPONSE
ADHD	GOBP_REGULATION_OF_IMMUNE_SY...	SET	1275	0.076673	0.019873	0.026166	0.0016959	GOBP_REGULATION_OF_IMMUNE_SYSTEM_PROCESS
ADHD	GOBP_REGULATION_OF_IMMUNOGLO...	SET	67	0.17021	0.01048	0.11307	0.066122	GOBP_REGULATION_OF_IMMUNOGLOBULIN_PRODUCTION
ADHD	GOBP_REGULATION_OF_INCLUSION...	SET	15	-0.20736	-0.0060502	0.22821	0.81822	GOBP_REGULATION_OF_INCLUSION_BODY_ASSEMBLY
ADHD	GOBP_REGULATION_OF_INFLAMMAT...1	SET	348	0.05678	0.0079037	0.047245	0.11472	GOBP_REGULATION_OF_INFLAMMATORY_RESPONSE
ADHD	GOBP_REGULATION_OF_INFLAMMAT...2	SET	36	0.097516	0.0044052	0.14762	0.25444	GOBP_REGULATION_OF_INFLAMMATORY_RESPONSE_TO_ANTIGENIC_STIMULUS
ADHD	GOBP_REGULATION_OF_INFLAMMAT...3	SET	5	0.48879	0.0082361	0.39707	0.10918	GOBP_REGULATION_OF_INFLAMMATORY_RESPONSE_TO_WOUNDING
ADHD	GOBP_REGULATION_OF_INNATE_IM...	SET	321	0.088583	0.011852	0.049968	0.038142	GOBP_REGULATION_OF_INNATE_IMMUNE_RESPONSE
ADHD	GOBP_REGULATION_OF_INNER_EAR...	SET	10	0.33779	0.0080483	0.24144	0.080906	GOBP_REGULATION_OF_INNER_EAR_AUDITORY_RECEPTOR_CELL_DIFFERENTIATION
ADHD	GOBP_REGULATION_OF_INOSITOL_...1	SET	4	0.20706	0.0031208	0.53466	0.34928	GOBP_REGULATION_OF_INOSITOL_1_4_5_TRISPHOSPHATE_SENSITIVE_CALCIUM_RELEASE_CHANNEL_ACTIVITY
ADHD	GOBP_REGULATION_OF_INOSITOL_...2	SET	16	0.26458	0.0079727	0.21547	0.10975	GOBP_REGULATION_OF_INOSITOL_PHOSPHATE_BIOSYNTHETIC_PROCESS
ADHD	GOBP_REGULATION_OF_INOSITOL_...3	SET	6	0.39428	0.0072776	0.38911	0.15547	GOBP_REGULATION_OF_INOSITOL_TRISPHOSPHATE_BIOSYNTHETIC_PROCESS
ADHD	GOBP_REGULATION_OF_INSULIN_L...	SET	22	0.1209	0.0042712	0.20645	0.27907	GOBP_REGULATION_OF_INSULIN_LIKE_GROWTH_FACTOR_RECEPTOR_SIGNALING_PATHWAY
ADHD	GOBP_REGULATION_OF_INSULIN_R...	SET	64	-0.014397	-0.00086646	0.11588	0.54944	GOBP_REGULATION_OF_INSULIN_RECEPTOR_SIGNALING_PATHWAY
ADHD	GOBP_REGULATION_OF_INSULIN_S...1	SET	151	0.11495	0.0106	0.073293	0.058416	GOBP_REGULATION_OF_INSULIN_SECRETION
ADHD	GOBP_REGULATION_OF_INSULIN_S...2	SET	47	0.23753	0.012256	0.14091	0.045943	GOBP_REGULATION_OF_INSULIN_SECRETION_INVOLVED_IN_CELLULAR_RESPONSE_TO_GLUCOSE_STIMULUS
ADHD	GOBP_REGULATION_OF_INTEGRIN_...1	SET	17	-0.066908	-0.0020781	0.20855	0.62583	GOBP_REGULATION_OF_INTEGRIN_ACTIVATION
ADHD	GOBP_REGULATION_OF_INTEGRIN_...2	SET	3	0.17341	0.0022635	0.60228	0.38671	GOBP_REGULATION_OF_INTEGRIN_BIOSYNTHETIC_PROCESS
ADHD	GOBP_REGULATION_OF_INTEGRIN_...3	SET	18	-0.010484	-0.00033505	0.20944	0.51996	GOBP_REGULATION_OF_INTEGRIN_MEDIATED_SIGNALING_PATHWAY
ADHD	GOBP_REGULATION_OF_INTERLEUK...1	SET	8	0.59144	0.012605	0.35819	0.049357	GOBP_REGULATION_OF_INTERLEUKIN_1_MEDIATED_SIGNALING_PATHWAY
ADHD	GOBP_REGULATION_OF_INTERLEUK...2	SET	4	-0.092232	-0.0013901	0.46019	0.57942	GOBP_REGULATION_OF_INTERLEUKIN_6_MEDIATED_SIGNALING_PATHWAY
ADHD	GOBP_REGULATION_OF_INTESTINA...1	SET	11	-0.093809	-0.0023442	0.31224	0.61808	GOBP_REGULATION_OF_INTESTINAL_ABSORPTION
ADHD	GOBP_REGULATION_OF_INTESTINA...2	SET	9	-0.26775	-0.0060524	0.34702	0.77981	GOBP_REGULATION_OF_INTESTINAL_LIPID_ABSORPTION
ADHD	GOBP_REGULATION_OF_INTRACELL...1	SET	31	0.204	0.0085527	0.1701	0.11522	GOBP_REGULATION_OF_INTRACELLULAR_ESTROGEN_RECEPTOR_SIGNALING_PATHWAY
ADHD	GOBP_REGULATION_OF_INTRACELL...2	SET	8	0.089875	0.0019154	0.35984	0.40139	GOBP_REGULATION_OF_INTRACELLULAR_LIPID_TRANSPORT
ADHD	GOBP_REGULATION_OF_INTRACELL...3	SET	211	0.11199	0.012186	0.058712	0.028244	GOBP_REGULATION_OF_INTRACELLULAR_PROTEIN_TRANSPORT
ADHD	GOBP_REGULATION_OF_INTRACELL...4	SET	1574	0.063168	0.018024	0.023372	0.0034422	GOBP_REGULATION_OF_INTRACELLULAR_SIGNAL_TRANSDUCTION
ADHD	GOBP_REGULATION_OF_INTRACELL...5	SET	65	0.1617	0.0098074	0.11358	0.077288	GOBP_REGULATION_OF_INTRACELLULAR_STEROID_HORMONE_RECEPTOR_SIGNALING_PATHWAY
ADHD	GOBP_REGULATION_OF_INTRACELL...6	SET	312	0.056049	0.0073952	0.049074	0.12671	GOBP_REGULATION_OF_INTRACELLULAR_TRANSPORT
ADHD	GOBP_REGULATION_OF_INTRINSIC...1	SET	156	0.00053925	5.0536e-05	0.072279	0.49702	GOBP_REGULATION_OF_INTRINSIC_APOPTOTIC_SIGNALING_PATHWAY
ADHD	GOBP_REGULATION_OF_INTRINSIC...2	SET	31	-0.1626	-0.006817	0.16907	0.8319	GOBP_REGULATION_OF_INTRINSIC_APOPTOTIC_SIGNALING_PATHWAY_BY_P53_CLASS_MEDIATOR
ADHD	GOBP_REGULATION_OF_INTRINSIC...3	SET	36	-0.047105	-0.0021279	0.15447	0.61979	GOBP_REGULATION_OF_INTRINSIC_APOPTOTIC_SIGNALING_PATHWAY_IN_RESPONSE_TO_DNA_DAMAGE
ADHD	GOBP_REGULATION_OF_INTRINSIC...4	SET	15	0.22943	0.006694	0.2593	0.18815	GOBP_REGULATION_OF_INTRINSIC_APOPTOTIC_SIGNALING_PATHWAY_IN_RESPONSE_TO_DNA_DAMAGE_BY_P53_CLASS_MEDIATOR
ADHD	GOBP_REGULATION_OF_INTRINSIC...5	SET	8	-0.18231	-0.0038854	0.35227	0.6976	GOBP_REGULATION_OF_INTRINSIC_APOPTOTIC_SIGNALING_PATHWAY_IN_RESPONSE_TO_OSMOTIC_STRESS
ADHD	GOBP_REGULATION_OF_INWARD_RE...	SET	5	0.97931	0.016502	0.37474	0.0044888	GOBP_REGULATION_OF_INWARD_RECTIFIER_POTASSIUM_CHANNEL_ACTIVITY
ADHD	GOBP_REGULATION_OF_IRE1_MEDI...	SET	13	0.41578	0.011294	0.27443	0.064885	GOBP_REGULATION_OF_IRE1_MEDIATED_UNFOLDED_PROTEIN_RESPONSE
ADHD	GOBP_REGULATION_OF_IRON_ION_...	SET	4	0.34532	0.0052046	0.39487	0.19092	GOBP_REGULATION_OF_IRON_ION_TRANSPORT
ADHD	GOBP_REGULATION_OF_ISOMERASE...	SET	7	-0.31397	-0.0062594	0.33855	0.82314	GOBP_REGULATION_OF_ISOMERASE_ACTIVITY
ADHD	GOBP_REGULATION_OF_ISOTYPE_S...1	SET	36	0.02684	0.0012124	0.15255	0.43017	GOBP_REGULATION_OF_ISOTYPE_SWITCHING
ADHD	GOBP_REGULATION_OF_ISOTYPE_S...2	SET	6	0.36603	0.0067561	0.33344	0.13617	GOBP_REGULATION_OF_ISOTYPE_SWITCHING_TO_IGE_ISOTYPES
ADHD	GOBP_REGULATION_OF_I_KAPPAB_...	SET	7	-0.56335	-0.011231	0.28707	0.97513	GOBP_REGULATION_OF_I_KAPPAB_PHOSPHORYLATION
ADHD	GOBP_REGULATION_OF_JNK_CASCA...	SET	134	0.026794	0.0023287	0.077176	0.36423	GOBP_REGULATION_OF_JNK_CASCADE
ADHD	GOBP_REGULATION_OF_JUN_KINAS...	SET	57	-0.062443	-0.0035473	0.11522	0.70607	GOBP_REGULATION_OF_JUN_KINASE_ACTIVITY
ADHD	GOBP_REGULATION_OF_KERATINOC...1	SET	37	-0.04148	-0.0018996	0.1519	0.6076	GOBP_REGULATION_OF_KERATINOCYTE_DIFFERENTIATION
ADHD	GOBP_REGULATION_OF_KERATINOC...2	SET	13	0.15544	0.0042223	0.22522	0.24505	GOBP_REGULATION_OF_KERATINOCYTE_MIGRATION
ADHD	GOBP_REGULATION_OF_KERATINOC...3	SET	44	-0.021848	-0.0010909	0.13244	0.56552	GOBP_REGULATION_OF_KERATINOCYTE_PROLIFERATION
ADHD	GOBP_REGULATION_OF_KETONE_BI...	SET	17	0.071136	0.0022095	0.20845	0.36646	GOBP_REGULATION_OF_KETONE_BIOSYNTHETIC_PROCESS
ADHD	GOBP_REGULATION_OF_KIDNEY_DE...	SET	28	0.063464	0.002529	0.17464	0.35816	GOBP_REGULATION_OF_KIDNEY_DEVELOPMENT
ADHD	GOBP_REGULATION_OF_KIDNEY_SI...	SET	4	0.59797	0.0090125	0.46054	0.097082	GOBP_REGULATION_OF_KIDNEY_SIZE
ADHD	GOBP_REGULATION_OF_KILLING_O...	SET	8	-0.36338	-0.0077445	0.35456	0.84728	GOBP_REGULATION_OF_KILLING_OF_CELLS_OF_ANOTHER_ORGANISM
ADHD	GOBP_REGULATION_OF_KINASE_AC...	SET	651	0.092023	0.017366	0.035372	0.0046442	GOBP_REGULATION_OF_KINASE_ACTIVITY
ADHD	GOBP_REGULATION_OF_LAMELLIPO...1	SET	35	-0.01784	-0.00079464	0.14653	0.54845	GOBP_REGULATION_OF_LAMELLIPODIUM_ASSEMBLY
ADHD	GOBP_REGULATION_OF_LAMELLIPO...2	SET	11	0.43661	0.01091	0.30426	0.075656	GOBP_REGULATION_OF_LAMELLIPODIUM_MORPHOGENESIS
ADHD	GOBP_REGULATION_OF_LAMELLIPO...3	SET	46	0.067601	0.003451	0.13191	0.30417	GOBP_REGULATION_OF_LAMELLIPODIUM_ORGANIZATION
ADHD	GOBP_REGULATION_OF_LENS_FIBE...	SET	9	0.16394	0.0037058	0.31655	0.30227	GOBP_REGULATION_OF_LENS_FIBER_CELL_DIFFERENTIATION
ADHD	GOBP_REGULATION_OF_LEUKOCYTE...1	SET	3	0.022605	0.00029506	0.51867	0.48262	GOBP_REGULATION_OF_LEUKOCYTE_ADHESION_TO_ARTERIAL_ENDOTHELIAL_CELL
ADHD	GOBP_REGULATION_OF_LEUKOCYTE...2	SET	26	-0.0032723	-0.00012566	0.16451	0.50793	GOBP_REGULATION_OF_LEUKOCYTE_ADHESION_TO_VASCULAR_ENDOTHELIAL_CELL
ADHD	GOBP_REGULATION_OF_LEUKOCYTE...3	SET	83	0.10652	0.0072964	0.094316	0.12938	GOBP_REGULATION_OF_LEUKOCYTE_APOPTOTIC_PROCESS
ADHD	GOBP_REGULATION_OF_LEUKOCYTE...4	SET	113	-0.035404	-0.0028273	0.084124	0.66307	GOBP_REGULATION_OF_LEUKOCYTE_CHEMOTAXIS
ADHD	GOBP_REGULATION_OF_LEUKOCYTE...5	SET	43	-0.12366	-0.006104	0.1335	0.82284	GOBP_REGULATION_OF_LEUKOCYTE_DEGRANULATION
ADHD	GOBP_REGULATION_OF_LEUKOCYTE...6	SET	294	0.29167	0.037375	0.055678	8.2106e-08	GOBP_REGULATION_OF_LEUKOCYTE_DIFFERENTIATION
ADHD	GOBP_REGULATION_OF_LEUKOCYTE...7	SET	77	-0.073854	-0.0048736	0.11096	0.74715	GOBP_REGULATION_OF_LEUKOCYTE_MEDIATED_CYTOTOXICITY
ADHD	GOBP_REGULATION_OF_LEUKOCYTE...8	SET	214	0.0032836	0.00035982	0.06337	0.47934	GOBP_REGULATION_OF_LEUKOCYTE_MEDIATED_IMMUNITY
ADHD	GOBP_REGULATION_OF_LEUKOCYTE...9	SET	203	0.028	0.0029893	0.061142	0.3235	GOBP_REGULATION_OF_LEUKOCYTE_MIGRATION
ADHD	GOBP_REGULATION_OF_LEUKOCYTE...10	SET	238	0.14167	0.016361	0.058838	0.0080294	GOBP_REGULATION_OF_LEUKOCYTE_PROLIFERATION
ADHD	GOBP_REGULATION_OF_LEUKOCYTE...11	SET	15	-0.12822	-0.0037412	0.21192	0.72743	GOBP_REGULATION_OF_LEUKOCYTE_TETHERING_OR_ROLLING
ADHD	GOBP_REGULATION_OF_LIGASE_AC...	SET	8	0.0042056	8.963e-05	0.29512	0.49432	GOBP_REGULATION_OF_LIGASE_ACTIVITY
ADHD	GOBP_REGULATION_OF_LIPASE_AC...	SET	82	0.15296	0.010415	0.10306	0.06888	GOBP_REGULATION_OF_LIPASE_ACTIVITY
ADHD	GOBP_REGULATION_OF_LIPID_BIO...	SET	161	-0.022155	-0.002109	0.07095	0.62258	GOBP_REGULATION_OF_LIPID_BIOSYNTHETIC_PROCESS
ADHD	GOBP_REGULATION_OF_LIPID_CAT...	SET	57	-0.013128	-0.00074576	0.11662	0.54481	GOBP_REGULATION_OF_LIPID_CATABOLIC_PROCESS
ADHD	GOBP_REGULATION_OF_LIPID_KIN...	SET	52	0.34604	0.018779	0.11193	0.00099729	GOBP_REGULATION_OF_LIPID_KINASE_ACTIVITY
ADHD	GOBP_REGULATION_OF_LIPID_LOC...	SET	158	0.026444	0.0024939	0.072114	0.35693	GOBP_REGULATION_OF_LIPID_LOCALIZATION
ADHD	GOBP_REGULATION_OF_LIPID_MET...	SET	313	0.070892	0.0093682	0.050531	0.080327	GOBP_REGULATION_OF_LIPID_METABOLIC_PROCESS
ADHD	GOBP_REGULATION_OF_LIPID_STO...	SET	47	0.20681	0.010671	0.14103	0.071283	GOBP_REGULATION_OF_LIPID_STORAGE
ADHD	GOBP_REGULATION_OF_LIPID_TRA...1	SET	133	0.013889	0.0012026	0.078034	0.42937	GOBP_REGULATION_OF_LIPID_TRANSPORT
ADHD	GOBP_REGULATION_OF_LIPID_TRA...2	SET	4	-0.013728	-0.00020691	0.47418	0.51155	GOBP_REGULATION_OF_LIPID_TRANSPORTER_ACTIVITY
ADHD	GOBP_REGULATION_OF_LIPOPHAGY	SET	5	-0.88085	-0.014842	0.40906	0.98435	GOBP_REGULATION_OF_LIPOPHAGY
ADHD	GOBP_REGULATION_OF_LIPOPOLYS...	SET	27	-0.027477	-0.0010752	0.17301	0.56309	GOBP_REGULATION_OF_LIPOPOLYSACCHARIDE_MEDIATED_SIGNALING_PATHWAY
ADHD	GOBP_REGULATION_OF_LIPOPROTE...1	SET	16	0.29789	0.0089763	0.25098	0.11764	GOBP_REGULATION_OF_LIPOPROTEIN_LIPASE_ACTIVITY
ADHD	GOBP_REGULATION_OF_LIPOPROTE...2	SET	18	-0.21334	-0.0068182	0.17997	0.88206	GOBP_REGULATION_OF_LIPOPROTEIN_METABOLIC_PROCESS
ADHD	GOBP_REGULATION_OF_LIPOPROTE...3	SET	20	-0.15565	-0.0052431	0.19743	0.78475	GOBP_REGULATION_OF_LIPOPROTEIN_PARTICLE_CLEARANCE
ADHD	GOBP_REGULATION_OF_LOCOMOTION	SET	943	0.0096121	0.0021642	0.029745	0.37329	GOBP_REGULATION_OF_LOCOMOTION
ADHD	GOBP_REGULATION_OF_LOCOMOTIO...	SET	6	-0.0085355	-0.00015755	0.39234	0.50868	GOBP_REGULATION_OF_LOCOMOTION_INVOLVED_IN_LOCOMOTORY_BEHAVIOR
ADHD	GOBP_REGULATION_OF_LONG_CHAI...1	SET	6	-0.24008	-0.0044314	0.31895	0.77418	GOBP_REGULATION_OF_LONG_CHAIN_FATTY_ACID_IMPORT_ACROSS_PLASMA_MEMBRANE
ADHD	GOBP_REGULATION_OF_LONG_CHAI...2	SET	8	-0.027305	-0.00058194	0.27345	0.53977	GOBP_REGULATION_OF_LONG_CHAIN_FATTY_ACID_IMPORT_INTO_CELL
ADHD	GOBP_REGULATION_OF_LONG_TERM...1	SET	21	0.0056677	0.00019563	0.19534	0.48843	GOBP_REGULATION_OF_LONG_TERM_NEURONAL_SYNAPTIC_PLASTICITY
ADHD	GOBP_REGULATION_OF_LONG_TERM...2	SET	11	0.288	0.0071968	0.29163	0.16169	GOBP_REGULATION_OF_LONG_TERM_SYNAPTIC_DEPRESSION
ADHD	GOBP_REGULATION_OF_LONG_TERM...3	SET	44	0.17183	0.0085795	0.13741	0.10558	GOBP_REGULATION_OF_LONG_TERM_SYNAPTIC_POTENTIATION
ADHD	GOBP_REGULATION_OF_LOW_DENSI...	SET	15	-0.18402	-0.0053691	0.23082	0.78734	GOBP_REGULATION_OF_LOW_DENSITY_LIPOPROTEIN_PARTICLE_CLEARANCE
ADHD	GOBP_REGULATION_OF_LUNG_BLOO...	SET	3	1.3655	0.017823	0.52924	0.0049445	GOBP_REGULATION_OF_LUNG_BLOOD_PRESSURE
ADHD	GOBP_REGULATION_OF_LUTEINIZI...	SET	6	0.15652	0.002889	0.34931	0.32705	GOBP_REGULATION_OF_LUTEINIZING_HORMONE_SECRETION
ADHD	GOBP_REGULATION_OF_LYASE_ACT...	SET	59	-0.054659	-0.003159	0.11468	0.68318	GOBP_REGULATION_OF_LYASE_ACTIVITY
ADHD	GOBP_REGULATION_OF_LYMPHANGI...	SET	5	0.46195	0.007784	0.41964	0.13549	GOBP_REGULATION_OF_LYMPHANGIOGENESIS
ADHD	GOBP_REGULATION_OF_LYMPHOCYT...1	SET	450	0.10784	0.01702	0.043751	0.0068573	GOBP_REGULATION_OF_LYMPHOCYTE_ACTIVATION
ADHD	GOBP_REGULATION_OF_LYMPHOCYT...2	SET	53	0.16439	0.0090061	0.11782	0.081474	GOBP_REGULATION_OF_LYMPHOCYTE_APOPTOTIC_PROCESS
ADHD	GOBP_REGULATION_OF_LYMPHOCYT...3	SET	22	-0.12639	-0.004465	0.19006	0.74696	GOBP_REGULATION_OF_LYMPHOCYTE_CHEMOTAXIS
ADHD	GOBP_REGULATION_OF_LYMPHOCYT...4	SET	195	0.24524	0.025667	0.066838	0.00012207	GOBP_REGULATION_OF_LYMPHOCYTE_DIFFERENTIATION
ADHD	GOBP_REGULATION_OF_LYMPHOCYT...5	SET	155	0.055603	0.0051943	0.074945	0.22907	GOBP_REGULATION_OF_LYMPHOCYTE_MEDIATED_IMMUNITY
ADHD	GOBP_REGULATION_OF_LYMPHOCYT...6	SET	61	-0.018058	-0.0010611	0.11492	0.56243	GOBP_REGULATION_OF_LYMPHOCYTE_MIGRATION
ADHD	GOBP_REGULATION_OF_LYMPHOID_...	SET	12	0.15034	0.0039236	0.24803	0.27222	GOBP_REGULATION_OF_LYMPHOID_PROGENITOR_CELL_DIFFERENTIATION
ADHD	GOBP_REGULATION_OF_LYSOSOMAL...1	SET	25	0.082074	0.0030907	0.17704	0.32148	GOBP_REGULATION_OF_LYSOSOMAL_LUMEN_PH
ADHD	GOBP_REGULATION_OF_LYSOSOMAL...2	SET	11	0.25211	0.0063	0.2377	0.14443	GOBP_REGULATION_OF_LYSOSOMAL_PROTEIN_CATABOLIC_PROCESS
ADHD	GOBP_REGULATION_OF_LYSOSOME_...1	SET	6	0.1005	0.0018551	0.29488	0.36662	GOBP_REGULATION_OF_LYSOSOME_ORGANIZATION
ADHD	GOBP_REGULATION_OF_LYSOSOME_...2	SET	8	0.11004	0.0023451	0.29184	0.35307	GOBP_REGULATION_OF_LYSOSOME_SIZE
ADHD	GOBP_REGULATION_OF_L_GLUTAMA...	SET	7	-0.030342	-0.0006049	0.34302	0.53524	GOBP_REGULATION_OF_L_GLUTAMATE_IMPORT_ACROSS_PLASMA_MEMBRANE
ADHD	GOBP_REGULATION_OF_MACROAUTO...	SET	145	0.072446	0.0065476	0.069849	0.14983	GOBP_REGULATION_OF_MACROAUTOPHAGY
ADHD	GOBP_REGULATION_OF_MACROPHAG...1	SET	56	0.081449	0.0045864	0.11644	0.24212	GOBP_REGULATION_OF_MACROPHAGE_ACTIVATION
ADHD	GOBP_REGULATION_OF_MACROPHAG...2	SET	9	0.38637	0.0087337	0.34289	0.12992	GOBP_REGULATION_OF_MACROPHAGE_APOPTOTIC_PROCESS
ADHD	GOBP_REGULATION_OF_MACROPHAG...3	SET	25	0.023485	0.00088437	0.17108	0.44541	GOBP_REGULATION_OF_MACROPHAGE_CHEMOTAXIS
ADHD	GOBP_REGULATION_OF_MACROPHAG...4	SET	31	0.15071	0.0063187	0.16909	0.18639	GOBP_REGULATION_OF_MACROPHAGE_DERIVED_FOAM_CELL_DIFFERENTIATION
ADHD	GOBP_REGULATION_OF_MACROPHAG...5	SET	22	0.40002	0.014132	0.20281	0.024291	GOBP_REGULATION_OF_MACROPHAGE_DIFFERENTIATION
ADHD	GOBP_REGULATION_OF_MACROPHAG...6	SET	5	-0.4671	-0.0078708	0.32799	0.92279	GOBP_REGULATION_OF_MACROPHAGE_FUSION
ADHD	GOBP_REGULATION_OF_MACROPHAG...7	SET	38	0.088871	0.0041244	0.13091	0.24861	GOBP_REGULATION_OF_MACROPHAGE_MIGRATION
ADHD	GOBP_REGULATION_OF_MACROPHAG...8	SET	7	0.48343	0.0096378	0.3241	0.067913	GOBP_REGULATION_OF_MACROPHAGE_PROLIFERATION
ADHD	GOBP_REGULATION_OF_MAINTENAN...	SET	6	0.10866	0.0020056	0.37357	0.38558	GOBP_REGULATION_OF_MAINTENANCE_OF_SISTER_CHROMATID_COHESION
ADHD	GOBP_REGULATION_OF_MALE_GONA...	SET	8	-0.049069	-0.0010458	0.2904	0.56709	GOBP_REGULATION_OF_MALE_GONAD_DEVELOPMENT
ADHD	GOBP_REGULATION_OF_MAMMARY_G...	SET	14	0.2453	0.0069147	0.26244	0.17498	GOBP_REGULATION_OF_MAMMARY_GLAND_EPITHELIAL_CELL_PROLIFERATION
ADHD	GOBP_REGULATION_OF_MAP_KINAS...	SET	174	0.0081274	0.00080399	0.068824	0.453	GOBP_REGULATION_OF_MAP_KINASE_ACTIVITY
ADHD	GOBP_REGULATION_OF_MAST_CELL...1	SET	39	0.070511	0.0033151	0.13805	0.30476	GOBP_REGULATION_OF_MAST_CELL_ACTIVATION
ADHD	GOBP_REGULATION_OF_MAST_CELL...2	SET	29	-0.043225	-0.0017529	0.16317	0.60446	GOBP_REGULATION_OF_MAST_CELL_ACTIVATION_INVOLVED_IN_IMMUNE_RESPONSE
ADHD	GOBP_REGULATION_OF_MAST_CELL...3	SET	7	0.2553	0.0050898	0.37205	0.24629	GOBP_REGULATION_OF_MAST_CELL_CHEMOTAXIS
ADHD	GOBP_REGULATION_OF_MATRIX_ME...	SET	5	0.67083	0.011304	0.43149	0.060022	GOBP_REGULATION_OF_MATRIX_METALLOPEPTIDASE_SECRETION
ADHD	GOBP_REGULATION_OF_MDA_5_SIG...	SET	6	0.062673	0.0011568	0.46101	0.44593	GOBP_REGULATION_OF_MDA_5_SIGNALING_PATHWAY
ADHD	GOBP_REGULATION_OF_MEGAKARYO...	SET	23	0.14585	0.0052681	0.16849	0.19336	GOBP_REGULATION_OF_MEGAKARYOCYTE_DIFFERENTIATION
ADHD	GOBP_REGULATION_OF_MEIOTIC_C...1	SET	63	0.15119	0.009028	0.10851	0.081783	GOBP_REGULATION_OF_MEIOTIC_CELL_CYCLE
ADHD	GOBP_REGULATION_OF_MEIOTIC_C...2	SET	8	0.72715	0.015497	0.24875	0.0017349	GOBP_REGULATION_OF_MEIOTIC_CELL_CYCLE_PHASE_TRANSITION
ADHD	GOBP_REGULATION_OF_MEIOTIC_N...	SET	32	0.24119	0.010273	0.16257	0.068975	GOBP_REGULATION_OF_MEIOTIC_NUCLEAR_DIVISION
ADHD	GOBP_REGULATION_OF_MELANOCYT...	SET	6	0.40236	0.0074268	0.42317	0.17086	GOBP_REGULATION_OF_MELANOCYTE_DIFFERENTIATION
ADHD	GOBP_REGULATION_OF_MEMBRANE_...1	SET	40	0.24759	0.011788	0.14155	0.040138	GOBP_REGULATION_OF_MEMBRANE_DEPOLARIZATION
ADHD	GOBP_REGULATION_OF_MEMBRANE_...2	SET	5	0.70495	0.011879	0.42465	0.04846	GOBP_REGULATION_OF_MEMBRANE_DEPOLARIZATION_DURING_ACTION_POTENTIAL
ADHD	GOBP_REGULATION_OF_MEMBRANE_...3	SET	4	0.33508	0.0050502	0.46586	0.23599	GOBP_REGULATION_OF_MEMBRANE_DEPOLARIZATION_DURING_CARDIAC_MUSCLE_CELL_ACTION_POTENTIAL
ADHD	GOBP_REGULATION_OF_MEMBRANE_...4	SET	15	-0.17226	-0.0050261	0.25331	0.75176	GOBP_REGULATION_OF_MEMBRANE_INVAGINATION
ADHD	GOBP_REGULATION_OF_MEMBRANE_...5	SET	58	-0.093493	-0.0053575	0.12066	0.78078	GOBP_REGULATION_OF_MEMBRANE_LIPID_DISTRIBUTION
ADHD	GOBP_REGULATION_OF_MEMBRANE_...6	SET	63	-0.1069	-0.0063834	0.10247	0.85158	GOBP_REGULATION_OF_MEMBRANE_PERMEABILITY
ADHD	GOBP_REGULATION_OF_MEMBRANE_...7	SET	395	-0.015555	-0.0023037	0.046224	0.63176	GOBP_REGULATION_OF_MEMBRANE_POTENTIAL
ADHD	GOBP_REGULATION_OF_MEMBRANE_...8	SET	22	0.12273	0.0043358	0.18532	0.25391	GOBP_REGULATION_OF_MEMBRANE_PROTEIN_ECTODOMAIN_PROTEOLYSIS
ADHD	GOBP_REGULATION_OF_MEMBRANE_...9	SET	29	0.4172	0.016919	0.16906	0.0068036	GOBP_REGULATION_OF_MEMBRANE_REPOLARIZATION
ADHD	GOBP_REGULATION_OF_MEMBRANE_...10	SET	6	0.79574	0.014688	0.39104	0.020937	GOBP_REGULATION_OF_MEMBRANE_REPOLARIZATION_DURING_ACTION_POTENTIAL
ADHD	GOBP_REGULATION_OF_MEMBRANE_...11	SET	3	-0.010629	-0.00013874	0.60787	0.50698	GOBP_REGULATION_OF_MEMBRANE_REPOLARIZATION_DURING_CARDIAC_MUSCLE_CELL_ACTION_POTENTIAL
ADHD	GOBP_REGULATION_OF_MEMBRANE_...12	SET	3	-0.010629	-0.00013874	0.60787	0.50698	GOBP_REGULATION_OF_MEMBRANE_REPOLARIZATION_DURING_VENTRICULAR_CARDIAC_MUSCLE_CELL_ACTION_POTENTIAL
ADHD	GOBP_REGULATION_OF_MEMBRANE_...13	SET	6	0.1868	0.0034479	0.35755	0.30069	GOBP_REGULATION_OF_MEMBRANE_TUBULATION
ADHD	GOBP_REGULATION_OF_MESENCHYM...1	SET	30	0.094258	0.0038877	0.17985	0.30012	GOBP_REGULATION_OF_MESENCHYMAL_CELL_PROLIFERATION
ADHD	GOBP_REGULATION_OF_MESENCHYM...2	SET	8	0.17742	0.0037812	0.34163	0.30177	GOBP_REGULATION_OF_MESENCHYMAL_STEM_CELL_DIFFERENTIATION
ADHD	GOBP_REGULATION_OF_MESENCHYM...3	SET	7	0.05398	0.0010762	0.35045	0.4388	GOBP_REGULATION_OF_MESENCHYMAL_TO_EPITHELIAL_TRANSITION_INVOLVED_IN_METANEPHROS_MORPHOGENESIS
ADHD	GOBP_REGULATION_OF_MESODERMA...1	SET	7	-0.19417	-0.0038711	0.30876	0.73528	GOBP_REGULATION_OF_MESODERMAL_CELL_DIFFERENTIATION
ADHD	GOBP_REGULATION_OF_MESODERMA...2	SET	5	-0.38855	-0.0065472	0.34027	0.87324	GOBP_REGULATION_OF_MESODERMAL_CELL_FATE_SPECIFICATION
ADHD	GOBP_REGULATION_OF_MESODERM_...	SET	5	0.17575	0.0029614	0.31189	0.28655	GOBP_REGULATION_OF_MESODERM_DEVELOPMENT
ADHD	GOBP_REGULATION_OF_MESONEPHR...	SET	4	0.8129	0.012252	0.46008	0.038635	GOBP_REGULATION_OF_MESONEPHROS_DEVELOPMENT
ADHD	GOBP_REGULATION_OF_METALLOEN...	SET	7	-0.31249	-0.0062299	0.34222	0.8194	GOBP_REGULATION_OF_METALLOENDOPEPTIDASE_ACTIVITY
ADHD	GOBP_REGULATION_OF_METALLOPE...	SET	14	0.090816	0.00256	0.24309	0.35436	GOBP_REGULATION_OF_METALLOPEPTIDASE_ACTIVITY
ADHD	GOBP_REGULATION_OF_METAL_ION...	SET	375	0.04013	0.0057942	0.047274	0.19798	GOBP_REGULATION_OF_METAL_ION_TRANSPORT
ADHD	GOBP_REGULATION_OF_METANEPHR...	SET	5	-0.4076	-0.0068682	0.44264	0.82143	GOBP_REGULATION_OF_METANEPHROS_DEVELOPMENT
ADHD	GOBP_REGULATION_OF_METAPHASE...	SET	13	0.31642	0.0085953	0.22614	0.080885	GOBP_REGULATION_OF_METAPHASE_PLATE_CONGRESSION
ADHD	GOBP_REGULATION_OF_MICROGLIA...	SET	17	-0.18294	-0.0056821	0.18589	0.83747	GOBP_REGULATION_OF_MICROGLIAL_CELL_ACTIVATION
ADHD	GOBP_REGULATION_OF_MICROTUBU...1	SET	49	0.055677	0.0029333	0.12952	0.33364	GOBP_REGULATION_OF_MICROTUBULE_BASED_MOVEMENT
ADHD	GOBP_REGULATION_OF_MICROTUBU...2	SET	237	0.13763	0.015861	0.057416	0.0082698	GOBP_REGULATION_OF_MICROTUBULE_BASED_PROCESS
ADHD	GOBP_REGULATION_OF_MICROTUBU...3	SET	10	-0.1088	-0.0025923	0.27738	0.65256	GOBP_REGULATION_OF_MICROTUBULE_BINDING
ADHD	GOBP_REGULATION_OF_MICROTUBU...4	SET	145	0.10811	0.0097707	0.072091	0.066869	GOBP_REGULATION_OF_MICROTUBULE_CYTOSKELETON_ORGANIZATION
ADHD	GOBP_REGULATION_OF_MICROTUBU...5	SET	26	0.3405	0.013076	0.18386	0.032025	GOBP_REGULATION_OF_MICROTUBULE_DEPOLYMERIZATION
ADHD	GOBP_REGULATION_OF_MICROTUBU...6	SET	8	0.3702	0.0078897	0.27598	0.089905	GOBP_REGULATION_OF_MICROTUBULE_NUCLEATION
ADHD	GOBP_REGULATION_OF_MICROTUBU...7	SET	51	0.12849	0.0069055	0.11656	0.13517	GOBP_REGULATION_OF_MICROTUBULE_POLYMERIZATION
ADHD	GOBP_REGULATION_OF_MICROTUBU...8	SET	80	0.17109	0.011507	0.09543	0.036507	GOBP_REGULATION_OF_MICROTUBULE_POLYMERIZATION_OR_DEPOLYMERIZATION
ADHD	GOBP_REGULATION_OF_MICROVILL...1	SET	6	0.071916	0.0013274	0.40836	0.4301	GOBP_REGULATION_OF_MICROVILLUS_ASSEMBLY
ADHD	GOBP_REGULATION_OF_MICROVILL...2	SET	7	-0.27773	-0.0055369	0.33421	0.797	GOBP_REGULATION_OF_MICROVILLUS_LENGTH
ADHD	GOBP_REGULATION_OF_MICROVILL...3	SET	13	-0.13748	-0.0037345	0.25864	0.70247	GOBP_REGULATION_OF_MICROVILLUS_ORGANIZATION
ADHD	GOBP_REGULATION_OF_MIDBRAIN_...	SET	5	-0.7745	-0.013051	0.3848	0.97792	GOBP_REGULATION_OF_MIDBRAIN_DOPAMINERGIC_NEURON_DIFFERENTIATION
ADHD	GOBP_REGULATION_OF_MIRNA_CAT...	SET	5	-0.07727	-0.001302	0.42101	0.57281	GOBP_REGULATION_OF_MIRNA_CATABOLIC_PROCESS
ADHD	GOBP_REGULATION_OF_MIRNA_MET...	SET	75	0.07956	0.0051818	0.11268	0.24008	GOBP_REGULATION_OF_MIRNA_METABOLIC_PROCESS
ADHD	GOBP_REGULATION_OF_MIRNA_TRA...	SET	65	0.099446	0.0060314	0.12032	0.20426	GOBP_REGULATION_OF_MIRNA_TRANSCRIPTION
ADHD	GOBP_REGULATION_OF_MITOCHOND...1	SET	6	1.1809	0.021797	0.46412	0.0054795	GOBP_REGULATION_OF_MITOCHONDRIAL_ATP_SYNTHESIS_COUPLED_ELECTRON_TRANSPORT
ADHD	GOBP_REGULATION_OF_MITOCHOND...2	SET	8	-0.027397	-0.0005839	0.35929	0.53039	GOBP_REGULATION_OF_MITOCHONDRIAL_DNA_METABOLIC_PROCESS
ADHD	GOBP_REGULATION_OF_MITOCHOND...3	SET	5	0.10876	0.0018326	0.4109	0.39563	GOBP_REGULATION_OF_MITOCHONDRIAL_ELECTRON_TRANSPORT_NADH_TO_UBIQUINONE
ADHD	GOBP_REGULATION_OF_MITOCHOND...4	SET	29	-0.12808	-0.0051942	0.15757	0.79185	GOBP_REGULATION_OF_MITOCHONDRIAL_FISSION
ADHD	GOBP_REGULATION_OF_MITOCHOND...5	SET	11	0.019778	0.00049424	0.23766	0.46684	GOBP_REGULATION_OF_MITOCHONDRIAL_FUSION
ADHD	GOBP_REGULATION_OF_MITOCHOND...6	SET	28	0.02019	0.00080455	0.15864	0.44936	GOBP_REGULATION_OF_MITOCHONDRIAL_GENE_EXPRESSION
ADHD	GOBP_REGULATION_OF_MITOCHOND...7	SET	50	-0.12552	-0.00668	0.11555	0.86133	GOBP_REGULATION_OF_MITOCHONDRIAL_MEMBRANE_PERMEABILITY
ADHD	GOBP_REGULATION_OF_MITOCHOND...8	SET	38	-0.1819	-0.0084416	0.12589	0.92575	GOBP_REGULATION_OF_MITOCHONDRIAL_MEMBRANE_PERMEABILITY_INVOLVED_IN_APOPTOTIC_PROCESS
ADHD	GOBP_REGULATION_OF_MITOCHOND...9	SET	63	0.090093	0.0053798	0.10688	0.19963	GOBP_REGULATION_OF_MITOCHONDRIAL_MEMBRANE_POTENTIAL
ADHD	GOBP_REGULATION_OF_MITOCHOND...10	SET	7	-0.016516	-0.00032927	0.30953	0.52128	GOBP_REGULATION_OF_MITOCHONDRIAL_MRNA_STABILITY
ADHD	GOBP_REGULATION_OF_MITOCHOND...11	SET	21	-0.21553	-0.0074396	0.15632	0.91601	GOBP_REGULATION_OF_MITOCHONDRIAL_OUTER_MEMBRANE_PERMEABILIZATION_INVOLVED_IN_APOPTOTIC_SIGNALING_PATHWAY
ADHD	GOBP_REGULATION_OF_MITOCHOND...12	SET	5	0.41744	0.007034	0.36346	0.12539	GOBP_REGULATION_OF_MITOCHONDRIAL_RNA_CATABOLIC_PROCESS
ADHD	GOBP_REGULATION_OF_MITOCHOND...13	SET	5	-0.97564	-0.01644	0.39693	0.99301	GOBP_REGULATION_OF_MITOCHONDRIAL_TRANSCRIPTION
ADHD	GOBP_REGULATION_OF_MITOCHOND...14	SET	23	0.20938	0.0075631	0.17304	0.11314	GOBP_REGULATION_OF_MITOCHONDRIAL_TRANSLATION
ADHD	GOBP_REGULATION_OF_MITOCHOND...15	SET	138	0.014531	0.0012815	0.073497	0.42164	GOBP_REGULATION_OF_MITOCHONDRION_ORGANIZATION
ADHD	GOBP_REGULATION_OF_MITOPHAGY	SET	12	-0.024435	-0.00063772	0.2313	0.54207	GOBP_REGULATION_OF_MITOPHAGY
ADHD	GOBP_REGULATION_OF_MITOTIC_C...1	SET	466	-0.016038	-0.0025746	0.040888	0.65256	GOBP_REGULATION_OF_MITOTIC_CELL_CYCLE
ADHD	GOBP_REGULATION_OF_MITOTIC_C...2	SET	313	-0.0026654	-0.00035222	0.048794	0.52178	GOBP_REGULATION_OF_MITOTIC_CELL_CYCLE_PHASE_TRANSITION
ADHD	GOBP_REGULATION_OF_MITOTIC_C...3	SET	21	0.087474	0.0030193	0.18292	0.31625	GOBP_REGULATION_OF_MITOTIC_CELL_CYCLE_SPINDLE_ASSEMBLY_CHECKPOINT
ADHD	GOBP_REGULATION_OF_MITOTIC_C...4	SET	9	-0.17751	-0.0040124	0.27465	0.74095	GOBP_REGULATION_OF_MITOTIC_CENTROSOME_SEPARATION
ADHD	GOBP_REGULATION_OF_MITOTIC_C...5	SET	10	0.20211	0.0048157	0.27653	0.23243	GOBP_REGULATION_OF_MITOTIC_CYTOKINESIS
ADHD	GOBP_REGULATION_OF_MITOTIC_N...	SET	116	0.014123	0.0011426	0.083467	0.43282	GOBP_REGULATION_OF_MITOTIC_NUCLEAR_DIVISION
ADHD	GOBP_REGULATION_OF_MITOTIC_R...	SET	7	-0.029477	-0.00058766	0.34933	0.53362	GOBP_REGULATION_OF_MITOTIC_RECOMBINATION
ADHD	GOBP_REGULATION_OF_MITOTIC_S...1	SET	53	0.14701	0.0080538	0.11591	0.10236	GOBP_REGULATION_OF_MITOTIC_SISTER_CHROMATID_SEGREGATION
ADHD	GOBP_REGULATION_OF_MITOTIC_S...2	SET	21	0.11928	0.0041171	0.18643	0.26116	GOBP_REGULATION_OF_MITOTIC_SPINDLE_ASSEMBLY
ADHD	GOBP_REGULATION_OF_MODIFICAT...1	SET	6	-0.92041	-0.016989	0.42939	0.98396	GOBP_REGULATION_OF_MODIFICATION_OF_POSTSYNAPTIC_STRUCTURE
ADHD	GOBP_REGULATION_OF_MODIFICAT...2	SET	9	-0.48307	-0.010919	0.36675	0.9061	GOBP_REGULATION_OF_MODIFICATION_OF_SYNAPTIC_STRUCTURE
ADHD	GOBP_REGULATION_OF_MONOATOMI...1	SET	10	0.23092	0.005502	0.28694	0.21049	GOBP_REGULATION_OF_MONOATOMIC_ANION_TRANSMEMBRANE_TRANSPORT
ADHD	GOBP_REGULATION_OF_MONOATOMI...2	SET	18	0.21692	0.0069325	0.2034	0.14312	GOBP_REGULATION_OF_MONOATOMIC_ANION_TRANSPORT
ADHD	GOBP_REGULATION_OF_MONOATOMI...3	SET	305	0.040633	0.0053017	0.052458	0.2193	GOBP_REGULATION_OF_MONOATOMIC_CATION_TRANSMEMBRANE_TRANSPORT
ADHD	GOBP_REGULATION_OF_MONOATOMI...4	SET	428	0.021928	0.0033772	0.044579	0.3114	GOBP_REGULATION_OF_MONOATOMIC_ION_TRANSMEMBRANE_TRANSPORT
ADHD	GOBP_REGULATION_OF_MONOATOMI...5	SET	537	0.032543	0.0055962	0.039579	0.20548	GOBP_REGULATION_OF_MONOATOMIC_ION_TRANSPORT
ADHD	GOBP_REGULATION_OF_MONOCYTE_...1	SET	25	-0.33873	-0.012756	0.18732	0.96471	GOBP_REGULATION_OF_MONOCYTE_CHEMOTAXIS
ADHD	GOBP_REGULATION_OF_MONOCYTE_...2	SET	18	0.81725	0.026119	0.24465	0.00041931	GOBP_REGULATION_OF_MONOCYTE_DIFFERENTIATION
ADHD	GOBP_REGULATION_OF_MONOCYTE_...3	SET	4	-0.18925	-0.0028523	0.4294	0.67029	GOBP_REGULATION_OF_MONOCYTE_EXTRAVASATION
ADHD	GOBP_REGULATION_OF_MONONUCLE...	SET	110	-0.055562	-0.0043782	0.086533	0.73959	GOBP_REGULATION_OF_MONONUCLEAR_CELL_MIGRATION
ADHD	GOBP_REGULATION_OF_MONOOXYGE...	SET	44	0.038714	0.001933	0.14666	0.3959	GOBP_REGULATION_OF_MONOOXYGENASE_ACTIVITY
ADHD	GOBP_REGULATION_OF_MORPHOGEN...1	SET	54	0.20251	0.011199	0.12411	0.051382	GOBP_REGULATION_OF_MORPHOGENESIS_OF_AN_EPITHELIUM
ADHD	GOBP_REGULATION_OF_MORPHOGEN...2	SET	41	0.24247	0.011688	0.14876	0.051565	GOBP_REGULATION_OF_MORPHOGENESIS_OF_A_BRANCHING_STRUCTURE
ADHD	GOBP_REGULATION_OF_MOTOR_NEU...	SET	14	0.42897	0.012092	0.25794	0.048161	GOBP_REGULATION_OF_MOTOR_NEURON_APOPTOTIC_PROCESS
ADHD	GOBP_REGULATION_OF_MRNA_3_EN...	SET	22	-0.26621	-0.0094048	0.24056	0.86577	GOBP_REGULATION_OF_MRNA_3_END_PROCESSING
ADHD	GOBP_REGULATION_OF_MRNA_BIND...	SET	9	-0.39057	-0.0088286	0.27954	0.91881	GOBP_REGULATION_OF_MRNA_BINDING
ADHD	GOBP_REGULATION_OF_MRNA_CATA...	SET	171	0.059978	0.0058823	0.065083	0.17839	GOBP_REGULATION_OF_MRNA_CATABOLIC_PROCESS
ADHD	GOBP_REGULATION_OF_MRNA_EXPO...	SET	6	-0.34521	-0.0063718	0.3162	0.86251	GOBP_REGULATION_OF_MRNA_EXPORT_FROM_NUCLEUS
ADHD	GOBP_REGULATION_OF_MRNA_META...	SET	274	0.027159	0.0033617	0.053705	0.30654	GOBP_REGULATION_OF_MRNA_METABOLIC_PROCESS
ADHD	GOBP_REGULATION_OF_MRNA_POLY...	SET	13	0.16117	0.004378	0.32479	0.30987	GOBP_REGULATION_OF_MRNA_POLYADENYLATION
ADHD	GOBP_REGULATION_OF_MRNA_PROC...	SET	122	-0.0427	-0.0035423	0.085962	0.69031	GOBP_REGULATION_OF_MRNA_PROCESSING
ADHD	GOBP_REGULATION_OF_MRNA_SPLI...	SET	94	0.022547	0.0016431	0.097189	0.40827	GOBP_REGULATION_OF_MRNA_SPLICING_VIA_SPLICEOSOME
ADHD	GOBP_REGULATION_OF_MUCUS_SEC...	SET	8	0.062436	0.0013306	0.3223	0.4232	GOBP_REGULATION_OF_MUCUS_SECRETION
ADHD	GOBP_REGULATION_OF_MULTICELL...1	SET	1284	0.11959	0.031097	0.025922	1.9968e-06	GOBP_REGULATION_OF_MULTICELLULAR_ORGANISMAL_DEVELOPMENT
ADHD	GOBP_REGULATION_OF_MULTICELL...2	SET	63	0.067324	0.0040202	0.10666	0.26396	GOBP_REGULATION_OF_MULTICELLULAR_ORGANISM_GROWTH
ADHD	GOBP_REGULATION_OF_MUSCLE_AD...	SET	75	0.15265	0.0099422	0.095838	0.055615	GOBP_REGULATION_OF_MUSCLE_ADAPTATION
ADHD	GOBP_REGULATION_OF_MUSCLE_CE...	SET	130	0.21138	0.018097	0.081053	0.0045602	GOBP_REGULATION_OF_MUSCLE_CELL_DIFFERENTIATION
ADHD	GOBP_REGULATION_OF_MUSCLE_CO...	SET	153	-0.03979	-0.0036933	0.074208	0.70409	GOBP_REGULATION_OF_MUSCLE_CONTRACTION
ADHD	GOBP_REGULATION_OF_MUSCLE_HY...	SET	56	0.27133	0.015278	0.11671	0.010048	GOBP_REGULATION_OF_MUSCLE_HYPERTROPHY
ADHD	GOBP_REGULATION_OF_MUSCLE_OR...	SET	22	0.40113	0.014171	0.17861	0.012367	GOBP_REGULATION_OF_MUSCLE_ORGAN_DEVELOPMENT
ADHD	GOBP_REGULATION_OF_MUSCLE_SY...	SET	218	0.051732	0.0057209	0.060695	0.19702	GOBP_REGULATION_OF_MUSCLE_SYSTEM_PROCESS
ADHD	GOBP_REGULATION_OF_MUSCLE_TI...	SET	43	0.40123	0.019805	0.13103	0.0011013	GOBP_REGULATION_OF_MUSCLE_TISSUE_DEVELOPMENT
ADHD	GOBP_REGULATION_OF_MYELINATI...	SET	45	-0.061541	-0.0031074	0.1255	0.68806	GOBP_REGULATION_OF_MYELINATION
ADHD	GOBP_REGULATION_OF_MYELOID_C...1	SET	30	0.31612	0.013038	0.16057	0.024501	GOBP_REGULATION_OF_MYELOID_CELL_APOPTOTIC_PROCESS
ADHD	GOBP_REGULATION_OF_MYELOID_C...2	SET	185	0.31441	0.03206	0.068316	2.1072e-06	GOBP_REGULATION_OF_MYELOID_CELL_DIFFERENTIATION
ADHD	GOBP_REGULATION_OF_MYELOID_D...	SET	4	-0.18668	-0.0028137	0.39571	0.68145	GOBP_REGULATION_OF_MYELOID_DENDRITIC_CELL_ACTIVATION
ADHD	GOBP_REGULATION_OF_MYELOID_L...1	SET	114	0.36791	0.02951	0.090946	2.6254e-05	GOBP_REGULATION_OF_MYELOID_LEUKOCYTE_DIFFERENTIATION
ADHD	GOBP_REGULATION_OF_MYELOID_L...2	SET	54	-0.14628	-0.0080889	0.11525	0.89781	GOBP_REGULATION_OF_MYELOID_LEUKOCYTE_MEDIATED_IMMUNITY
ADHD	GOBP_REGULATION_OF_MYOBLAST_...1	SET	69	0.0085007	0.00053114	0.1054	0.46786	GOBP_REGULATION_OF_MYOBLAST_DIFFERENTIATION
ADHD	GOBP_REGULATION_OF_MYOBLAST_...2	SET	20	-0.062758	-0.0021141	0.15977	0.65277	GOBP_REGULATION_OF_MYOBLAST_FUSION
ADHD	GOBP_REGULATION_OF_MYOBLAST_...3	SET	16	0.046999	0.0014162	0.19837	0.40636	GOBP_REGULATION_OF_MYOBLAST_PROLIFERATION
ADHD	GOBP_REGULATION_OF_MYOFIBROB...	SET	5	0.26404	0.0044492	0.4451	0.27652	GOBP_REGULATION_OF_MYOFIBROBLAST_DIFFERENTIATION
ADHD	GOBP_REGULATION_OF_MYOSIN_LI...	SET	6	0.28807	0.0053172	0.35935	0.21139	GOBP_REGULATION_OF_MYOSIN_LIGHT_CHAIN_PHOSPHATASE_ACTIVITY
ADHD	GOBP_REGULATION_OF_MYOTUBE_D...	SET	42	0.27393	0.013364	0.13583	0.021875	GOBP_REGULATION_OF_MYOTUBE_DIFFERENTIATION
ADHD	GOBP_REGULATION_OF_NADP_META...	SET	8	-0.044713	-0.00095294	0.32024	0.55552	GOBP_REGULATION_OF_NADP_METABOLIC_PROCESS
ADHD	GOBP_REGULATION_OF_NAD_P_H_O...	SET	11	-0.057129	-0.0014276	0.26275	0.58606	GOBP_REGULATION_OF_NAD_P_H_OXIDASE_ACTIVITY
ADHD	GOBP_REGULATION_OF_NATURAL_K...1	SET	39	-0.056083	-0.0026367	0.13782	0.65796	GOBP_REGULATION_OF_NATURAL_KILLER_CELL_ACTIVATION
ADHD	GOBP_REGULATION_OF_NATURAL_K...2	SET	4	0.3453	0.0052043	0.43984	0.21621	GOBP_REGULATION_OF_NATURAL_KILLER_CELL_CHEMOTAXIS
ADHD	GOBP_REGULATION_OF_NATURAL_K...3	SET	13	0.11407	0.0030986	0.22466	0.30582	GOBP_REGULATION_OF_NATURAL_KILLER_CELL_DIFFERENTIATION
ADHD	GOBP_REGULATION_OF_NATURAL_K...4	SET	10	0.39564	0.0094268	0.28929	0.08572	GOBP_REGULATION_OF_NATURAL_KILLER_CELL_MEDIATED_IMMUNE_RESPONSE_TO_TUMOR_CELL
ADHD	GOBP_REGULATION_OF_NATURAL_K...5	SET	42	-0.051761	-0.0025252	0.15069	0.63439	GOBP_REGULATION_OF_NATURAL_KILLER_CELL_MEDIATED_IMMUNITY
ADHD	GOBP_REGULATION_OF_NATURAL_K...6	SET	11	0.36587	0.0091426	0.24692	0.069218	GOBP_REGULATION_OF_NATURAL_KILLER_CELL_PROLIFERATION
ADHD	GOBP_REGULATION_OF_NCRNA_TRA...	SET	22	0.123	0.0043452	0.17415	0.24002	GOBP_REGULATION_OF_NCRNA_TRANSCRIPTION
ADHD	GOBP_REGULATION_OF_NECROTIC_...	SET	39	-0.18608	-0.0087486	0.13115	0.92202	GOBP_REGULATION_OF_NECROTIC_CELL_DEATH
ADHD	GOBP_REGULATION_OF_NERVOUS_S...1	SET	422	0.11446	0.017508	0.043671	0.0043885	GOBP_REGULATION_OF_NERVOUS_SYSTEM_DEVELOPMENT
ADHD	GOBP_REGULATION_OF_NERVOUS_S...2	SET	140	-0.15525	-0.013789	0.076128	0.97928	GOBP_REGULATION_OF_NERVOUS_SYSTEM_PROCESS
ADHD	GOBP_REGULATION_OF_NEURAL_PR...	SET	85	0.10139	0.0070279	0.08937	0.12831	GOBP_REGULATION_OF_NEURAL_PRECURSOR_CELL_PROLIFERATION
ADHD	GOBP_REGULATION_OF_NEUROBLAS...	SET	44	0.078312	0.0039101	0.12195	0.26039	GOBP_REGULATION_OF_NEUROBLAST_PROLIFERATION
ADHD	GOBP_REGULATION_OF_NEUROGENE...	SET	347	0.1506	0.020934	0.047657	0.00079032	GOBP_REGULATION_OF_NEUROGENESIS
ADHD	GOBP_REGULATION_OF_NEUROINFL...	SET	32	0.073222	0.0031189	0.14117	0.30199	GOBP_REGULATION_OF_NEUROINFLAMMATORY_RESPONSE
ADHD	GOBP_REGULATION_OF_NEUROMUSC...	SET	8	0.27759	0.005916	0.3022	0.17917	GOBP_REGULATION_OF_NEUROMUSCULAR_JUNCTION_DEVELOPMENT
ADHD	GOBP_REGULATION_OF_NEURONAL_...1	SET	4	-0.17309	-0.0026088	0.40735	0.66455	GOBP_REGULATION_OF_NEURONAL_ACTION_POTENTIAL
ADHD	GOBP_REGULATION_OF_NEURONAL_...2	SET	53	0.10212	0.0055947	0.12678	0.21028	GOBP_REGULATION_OF_NEURONAL_SYNAPTIC_PLASTICITY
ADHD	GOBP_REGULATION_OF_NEURON_AP...	SET	198	0.020567	0.0021688	0.063856	0.3737	GOBP_REGULATION_OF_NEURON_APOPTOTIC_PROCESS
ADHD	GOBP_REGULATION_OF_NEURON_DI...	SET	182	0.088148	0.0089161	0.065424	0.088949	GOBP_REGULATION_OF_NEURON_DIFFERENTIATION
ADHD	GOBP_REGULATION_OF_NEURON_MA...	SET	8	0.53572	0.011417	0.35839	0.067495	GOBP_REGULATION_OF_NEURON_MATURATION
ADHD	GOBP_REGULATION_OF_NEURON_MI...	SET	39	-0.2877	-0.013526	0.13359	0.98436	GOBP_REGULATION_OF_NEURON_MIGRATION
ADHD	GOBP_REGULATION_OF_NEURON_PR...1	SET	13	-0.10632	-0.0028881	0.2753	0.65032	GOBP_REGULATION_OF_NEURON_PROJECTION_ARBORIZATION
ADHD	GOBP_REGULATION_OF_NEURON_PR...2	SET	411	0.066977	0.010114	0.044212	0.064907	GOBP_REGULATION_OF_NEURON_PROJECTION_DEVELOPMENT
ADHD	GOBP_REGULATION_OF_NEURON_PR...3	SET	27	0.10691	0.0041835	0.18265	0.27917	GOBP_REGULATION_OF_NEURON_PROJECTION_REGENERATION
ADHD	GOBP_REGULATION_OF_NEUROTRAN...1	SET	194	0.10742	0.011214	0.064218	0.047201	GOBP_REGULATION_OF_NEUROTRANSMITTER_LEVELS
ADHD	GOBP_REGULATION_OF_NEUROTRAN...2	SET	60	-0.029299	-0.0017075	0.11655	0.59924	GOBP_REGULATION_OF_NEUROTRANSMITTER_RECEPTOR_ACTIVITY
ADHD	GOBP_REGULATION_OF_NEUROTRAN...3	SET	8	-0.13203	-0.0028138	0.26056	0.69382	GOBP_REGULATION_OF_NEUROTRANSMITTER_RECEPTOR_LOCALIZATION_TO_POSTSYNAPTIC_SPECIALIZATION_MEMBRANE
ADHD	GOBP_REGULATION_OF_NEUROTRAN...4	SET	73	0.077284	0.0049663	0.10466	0.23012	GOBP_REGULATION_OF_NEUROTRANSMITTER_SECRETION
ADHD	GOBP_REGULATION_OF_NEUROTRAN...5	SET	88	0.12462	0.0087887	0.094921	0.094621	GOBP_REGULATION_OF_NEUROTRANSMITTER_TRANSPORT
ADHD	GOBP_REGULATION_OF_NEUROTRAN...6	SET	17	0.32859	0.010206	0.2147	0.06296	GOBP_REGULATION_OF_NEUROTRANSMITTER_UPTAKE
ADHD	GOBP_REGULATION_OF_NEUROTROP...	SET	9	-0.35934	-0.0081226	0.31939	0.86971	GOBP_REGULATION_OF_NEUROTROPHIN_TRK_RECEPTOR_SIGNALING_PATHWAY
ADHD	GOBP_REGULATION_OF_NEUTROPHI...1	SET	12	-0.33569	-0.0087612	0.23511	0.92331	GOBP_REGULATION_OF_NEUTROPHIL_ACTIVATION
ADHD	GOBP_REGULATION_OF_NEUTROPHI...2	SET	30	-0.23834	-0.0098305	0.15819	0.93404	GOBP_REGULATION_OF_NEUTROPHIL_CHEMOTAXIS
ADHD	GOBP_REGULATION_OF_NEUTROPHI...3	SET	7	-0.3982	-0.0079387	0.29489	0.91153	GOBP_REGULATION_OF_NEUTROPHIL_DEGRANULATION
ADHD	GOBP_REGULATION_OF_NEUTROPHI...4	SET	5	0.089053	0.0015006	0.42837	0.41766	GOBP_REGULATION_OF_NEUTROPHIL_EXTRAVASATION
ADHD	GOBP_REGULATION_OF_NEUTROPHI...5	SET	5	0.23224	0.0039132	0.35486	0.25642	GOBP_REGULATION_OF_NEUTROPHIL_MEDIATED_CYTOTOXICITY
ADHD	GOBP_REGULATION_OF_NEUTROPHI...6	SET	38	-0.19833	-0.0092042	0.13636	0.92707	GOBP_REGULATION_OF_NEUTROPHIL_MIGRATION
ADHD	GOBP_REGULATION_OF_NIK_NF_KA...	SET	88	0.0072976	0.00051465	0.09265	0.46861	GOBP_REGULATION_OF_NIK_NF_KAPPAB_SIGNALING
ADHD	GOBP_REGULATION_OF_NITRIC_OX...1	SET	11	-0.3341	-0.0083487	0.29173	0.87393	GOBP_REGULATION_OF_NITRIC_OXIDE_MEDIATED_SIGNAL_TRANSDUCTION
ADHD	GOBP_REGULATION_OF_NITRIC_OX...2	SET	50	0.088031	0.0046847	0.12968	0.24862	GOBP_REGULATION_OF_NITRIC_OXIDE_METABOLIC_PROCESS
ADHD	GOBP_REGULATION_OF_NITRIC_OX...3	SET	32	-0.1342	-0.0057161	0.17112	0.78354	GOBP_REGULATION_OF_NITRIC_OXIDE_SYNTHASE_ACTIVITY
ADHD	GOBP_REGULATION_OF_NK_T_CELL...1	SET	11	0.26766	0.0066883	0.25214	0.14423	GOBP_REGULATION_OF_NK_T_CELL_ACTIVATION
ADHD	GOBP_REGULATION_OF_NK_T_CELL...2	SET	6	0.3464	0.0063938	0.40224	0.19458	GOBP_REGULATION_OF_NK_T_CELL_DIFFERENTIATION
ADHD	GOBP_REGULATION_OF_NK_T_CELL...3	SET	7	0.40517	0.0080776	0.29065	0.081669	GOBP_REGULATION_OF_NK_T_CELL_PROLIFERATION
ADHD	GOBP_REGULATION_OF_NMDA_RECE...	SET	22	0.066297	0.0023421	0.19353	0.36596	GOBP_REGULATION_OF_NMDA_RECEPTOR_ACTIVITY
ADHD	GOBP_REGULATION_OF_NODAL_SIG...1	SET	10	-0.011611	-0.00027664	0.27486	0.51685	GOBP_REGULATION_OF_NODAL_SIGNALING_PATHWAY
ADHD	GOBP_REGULATION_OF_NODAL_SIG...2	SET	5	-0.026643	-0.00044894	0.34743	0.53056	GOBP_REGULATION_OF_NODAL_SIGNALING_PATHWAY_INVOLVED_IN_DETERMINATION_OF_LEFT_RIGHT_ASYMMETRY
ADHD	GOBP_REGULATION_OF_NON_CANON...	SET	25	0.051955	0.0019564	0.18527	0.38957	GOBP_REGULATION_OF_NON_CANONICAL_WNT_SIGNALING_PATHWAY
ADHD	GOBP_REGULATION_OF_NON_MEMBR...	SET	4	-0.60421	-0.0091065	0.50858	0.88258	GOBP_REGULATION_OF_NON_MEMBRANE_SPANNING_PROTEIN_TYROSINE_KINASE_ACTIVITY
ADHD	GOBP_REGULATION_OF_NON_MOTIL...	SET	12	-0.20539	-0.0053606	0.28376	0.76541	GOBP_REGULATION_OF_NON_MOTILE_CILIUM_ASSEMBLY
ADHD	GOBP_REGULATION_OF_NOTCH_SIG...	SET	88	0.13756	0.009701	0.091341	0.066049	GOBP_REGULATION_OF_NOTCH_SIGNALING_PATHWAY
ADHD	GOBP_REGULATION_OF_NUCLEAR_C...	SET	10	0.085105	0.0020277	0.25208	0.36783	GOBP_REGULATION_OF_NUCLEAR_CELL_CYCLE_DNA_REPLICATION
ADHD	GOBP_REGULATION_OF_NUCLEAR_D...	SET	143	0.061071	0.0054817	0.076482	0.2123	GOBP_REGULATION_OF_NUCLEAR_DIVISION
ADHD	GOBP_REGULATION_OF_NUCLEAR_T...1	SET	26	0.19605	0.0075288	0.1759	0.13253	GOBP_REGULATION_OF_NUCLEAR_TRANSCRIBED_MRNA_CATABOLIC_PROCESS_DEADENYLATION_DEPENDENT_DECAY
ADHD	GOBP_REGULATION_OF_NUCLEAR_T...2	SET	11	-0.29723	-0.0074273	0.25668	0.87655	GOBP_REGULATION_OF_NUCLEAR_TRANSCRIBED_MRNA_CATABOLIC_PROCESS_NONSENSE_MEDIATED_DECAY
ADHD	GOBP_REGULATION_OF_NUCLEAR_T...3	SET	15	0.27555	0.0080396	0.22086	0.1061	GOBP_REGULATION_OF_NUCLEAR_TRANSCRIBED_MRNA_POLY_A_TAIL_SHORTENING
ADHD	GOBP_REGULATION_OF_NUCLEASE_...	SET	21	0.025853	0.00089237	0.1952	0.44732	GOBP_REGULATION_OF_NUCLEASE_ACTIVITY
ADHD	GOBP_REGULATION_OF_NUCLEOBAS...	SET	15	-0.39365	-0.011486	0.22821	0.95772	GOBP_REGULATION_OF_NUCLEOBASE_CONTAINING_COMPOUND_TRANSPORT
ADHD	GOBP_REGULATION_OF_NUCLEOCYT...	SET	102	0.12034	0.0091336	0.08866	0.087345	GOBP_REGULATION_OF_NUCLEOCYTOPLASMIC_TRANSPORT
ADHD	GOBP_REGULATION_OF_NUCLEOTID...1	SET	6	-0.31902	-0.0058885	0.36768	0.8072	GOBP_REGULATION_OF_NUCLEOTIDE_BINDING_OLIGOMERIZATION_DOMAIN_CONTAINING_2_SIGNALING_PATHWAY
ADHD	GOBP_REGULATION_OF_NUCLEOTID...2	SET	10	-0.083071	-0.0019793	0.27383	0.61919	GOBP_REGULATION_OF_NUCLEOTIDE_BINDING_OLIGOMERIZATION_DOMAIN_CONTAINING_SIGNALING_PATHWAY
ADHD	GOBP_REGULATION_OF_NUCLEOTID...3	SET	29	-0.13706	-0.0055582	0.17883	0.77828	GOBP_REGULATION_OF_NUCLEOTIDE_BIOSYNTHETIC_PROCESS
ADHD	GOBP_REGULATION_OF_NUCLEOTID...4	SET	28	-0.073773	-0.0029397	0.1535	0.6846	GOBP_REGULATION_OF_NUCLEOTIDE_EXCISION_REPAIR
ADHD	GOBP_REGULATION_OF_NUCLEOTID...5	SET	80	-0.07933	-0.0053355	0.10151	0.78273	GOBP_REGULATION_OF_NUCLEOTIDE_METABOLIC_PROCESS
ADHD	GOBP_REGULATION_OF_ODONTOGEN...1	SET	17	-0.29657	-0.0092114	0.21821	0.91293	GOBP_REGULATION_OF_ODONTOGENESIS
ADHD	GOBP_REGULATION_OF_ODONTOGEN...2	SET	11	-0.28679	-0.0071664	0.27441	0.85201	GOBP_REGULATION_OF_ODONTOGENESIS_OF_DENTIN_CONTAINING_TOOTH
ADHD	GOBP_REGULATION_OF_OLIGODEND...	SET	42	0.22305	0.010882	0.13384	0.047813	GOBP_REGULATION_OF_OLIGODENDROCYTE_DIFFERENTIATION
ADHD	GOBP_REGULATION_OF_OOCYTE_MA...	SET	7	-0.16997	-0.0033886	0.2853	0.72433	GOBP_REGULATION_OF_OOCYTE_MATURATION
ADHD	GOBP_REGULATION_OF_OPSONIZAT...	SET	10	0.22694	0.0054073	0.29428	0.2203	GOBP_REGULATION_OF_OPSONIZATION
ADHD	GOBP_REGULATION_OF_ORGANELLE...1	SET	214	0.082503	0.0090408	0.060014	0.084617	GOBP_REGULATION_OF_ORGANELLE_ASSEMBLY
ADHD	GOBP_REGULATION_OF_ORGANELLE...2	SET	1110	0.023988	0.0058303	0.027675	0.19304	GOBP_REGULATION_OF_ORGANELLE_ORGANIZATION
ADHD	GOBP_REGULATION_OF_ORGANELLE...3	SET	10	0.0074953	0.00017859	0.28942	0.48967	GOBP_REGULATION_OF_ORGANELLE_TRANSPORT_ALONG_MICROTUBULE
ADHD	GOBP_REGULATION_OF_ORGANIC_A...	SET	74	-0.044471	-0.0028771	0.099384	0.67273	GOBP_REGULATION_OF_ORGANIC_ACID_TRANSPORT
ADHD	GOBP_REGULATION_OF_ORGAN_GRO...	SET	83	0.25378	0.017384	0.10068	0.0058597	GOBP_REGULATION_OF_ORGAN_GROWTH
ADHD	GOBP_REGULATION_OF_OSSIFICAT...	SET	109	0.237	0.01859	0.088139	0.0035887	GOBP_REGULATION_OF_OSSIFICATION
ADHD	GOBP_REGULATION_OF_OSTEOBLAS...1	SET	119	0.090791	0.0074392	0.082741	0.13627	GOBP_REGULATION_OF_OSTEOBLAST_DIFFERENTIATION
ADHD	GOBP_REGULATION_OF_OSTEOBLAS...2	SET	26	-0.22635	-0.0086923	0.17396	0.90339	GOBP_REGULATION_OF_OSTEOBLAST_PROLIFERATION
ADHD	GOBP_REGULATION_OF_OSTEOCLAS...1	SET	11	0.27122	0.0067775	0.29174	0.17628	GOBP_REGULATION_OF_OSTEOCLAST_DEVELOPMENT
ADHD	GOBP_REGULATION_OF_OSTEOCLAS...2	SET	65	0.25683	0.015577	0.12143	0.017222	GOBP_REGULATION_OF_OSTEOCLAST_DIFFERENTIATION
ADHD	GOBP_REGULATION_OF_OSTEOCLAS...3	SET	6	-0.099549	-0.0018375	0.36003	0.60892	GOBP_REGULATION_OF_OSTEOCLAST_PROLIFERATION
ADHD	GOBP_REGULATION_OF_OVARIAN_F...	SET	6	-0.20871	-0.0038523	0.31654	0.74516	GOBP_REGULATION_OF_OVARIAN_FOLLICLE_DEVELOPMENT
ADHD	GOBP_REGULATION_OF_OXIDATIVE...1	SET	17	0.050324	0.0015631	0.23849	0.41644	GOBP_REGULATION_OF_OXIDATIVE_PHOSPHORYLATION
ADHD	GOBP_REGULATION_OF_OXIDATIVE...2	SET	61	0.16952	0.009961	0.11355	0.067753	GOBP_REGULATION_OF_OXIDATIVE_STRESS_INDUCED_CELL_DEATH
ADHD	GOBP_REGULATION_OF_OXIDATIVE...3	SET	26	0.031576	0.0012126	0.15204	0.41774	GOBP_REGULATION_OF_OXIDATIVE_STRESS_INDUCED_INTRINSIC_APOPTOTIC_SIGNALING_PATHWAY
ADHD	GOBP_REGULATION_OF_OXIDOREDU...	SET	92	0.021539	0.0015529	0.097256	0.41237	GOBP_REGULATION_OF_OXIDOREDUCTASE_ACTIVITY
ADHD	GOBP_REGULATION_OF_P38MAPK_C...	SET	42	-0.090698	-0.0044247	0.14872	0.72901	GOBP_REGULATION_OF_P38MAPK_CASCADE
ADHD	GOBP_REGULATION_OF_PANCREATI...	SET	7	-0.025533	-0.00050904	0.43631	0.52333	GOBP_REGULATION_OF_PANCREATIC_JUICE_SECRETION
ADHD	GOBP_REGULATION_OF_PATTERN_R...	SET	90	0.13951	0.0099492	0.095725	0.072517	GOBP_REGULATION_OF_PATTERN_RECOGNITION_RECEPTOR_SIGNALING_PATHWAY
ADHD	GOBP_REGULATION_OF_PENILE_ER...	SET	7	-0.059043	-0.0011771	0.33802	0.56933	GOBP_REGULATION_OF_PENILE_ERECTION
ADHD	GOBP_REGULATION_OF_PENTOSE_P...	SET	6	-0.031351	-0.00057868	0.36737	0.534	GOBP_REGULATION_OF_PENTOSE_PHOSPHATE_SHUNT
ADHD	GOBP_REGULATION_OF_PEPTIDASE...	SET	374	-0.016112	-0.0023233	0.048964	0.62894	GOBP_REGULATION_OF_PEPTIDASE_ACTIVITY
ADHD	GOBP_REGULATION_OF_PEPTIDE_T...	SET	181	0.038421	0.0038757	0.067379	0.28427	GOBP_REGULATION_OF_PEPTIDE_TRANSPORT
ADHD	GOBP_REGULATION_OF_PEPTIDYL_...1	SET	7	-0.083791	-0.0016705	0.40817	0.58132	GOBP_REGULATION_OF_PEPTIDYL_CYSTEINE_S_NITROSYLATION
ADHD	GOBP_REGULATION_OF_PEPTIDYL_...2	SET	61	0.04152	0.0024398	0.1081	0.35046	GOBP_REGULATION_OF_PEPTIDYL_LYSINE_ACETYLATION
ADHD	GOBP_REGULATION_OF_PEPTIDYL_...3	SET	131	0.26906	0.023123	0.084118	0.00069186	GOBP_REGULATION_OF_PEPTIDYL_SERINE_PHOSPHORYLATION
ADHD	GOBP_REGULATION_OF_PEPTIDYL_...4	SET	22	-0.095385	-0.0033698	0.30004	0.62472	GOBP_REGULATION_OF_PEPTIDYL_SERINE_PHOSPHORYLATION_OF_STAT_PROTEIN
ADHD	GOBP_REGULATION_OF_PEPTIDYL_...5	SET	40	0.24482	0.011656	0.13826	0.038312	GOBP_REGULATION_OF_PEPTIDYL_THREONINE_PHOSPHORYLATION
ADHD	GOBP_REGULATION_OF_PEPTIDYL_...6	SET	235	0.089168	0.010233	0.058096	0.062424	GOBP_REGULATION_OF_PEPTIDYL_TYROSINE_PHOSPHORYLATION
ADHD	GOBP_REGULATION_OF_PERK_MEDI...	SET	11	0.51803	0.012945	0.30286	0.0436	GOBP_REGULATION_OF_PERK_MEDIATED_UNFOLDED_PROTEIN_RESPONSE
ADHD	GOBP_REGULATION_OF_PEROXISOM...	SET	14	-0.62474	-0.01761	0.27447	0.98858	GOBP_REGULATION_OF_PEROXISOME_PROLIFERATOR_ACTIVATED_RECEPTOR_SIGNALING_PATHWAY
ADHD	GOBP_REGULATION_OF_PH	SET	94	0.048489	0.0035337	0.088181	0.2912	GOBP_REGULATION_OF_PH
ADHD	GOBP_REGULATION_OF_PHAGOCYTO...	SET	88	0.10922	0.0077023	0.09573	0.12697	GOBP_REGULATION_OF_PHAGOCYTOSIS
ADHD	GOBP_REGULATION_OF_PHENOTYPI...	SET	3	-0.52607	-0.0068667	0.5474	0.83172	GOBP_REGULATION_OF_PHENOTYPIC_SWITCHING
ADHD	GOBP_REGULATION_OF_PHOSPHATA...	SET	73	0.16378	0.010525	0.10644	0.061952	GOBP_REGULATION_OF_PHOSPHATASE_ACTIVITY
ADHD	GOBP_REGULATION_OF_PHOSPHATE...	SET	6	0.14047	0.0025927	0.41651	0.36797	GOBP_REGULATION_OF_PHOSPHATE_TRANSPORT
ADHD	GOBP_REGULATION_OF_PHOSPHATI...1	SET	5	0.44491	0.0074969	0.37315	0.11658	GOBP_REGULATION_OF_PHOSPHATIDYLCHOLINE_BIOSYNTHETIC_PROCESS
ADHD	GOBP_REGULATION_OF_PHOSPHATI...2	SET	10	-0.024794	-0.00059075	0.26326	0.53752	GOBP_REGULATION_OF_PHOSPHATIDYLCHOLINE_METABOLIC_PROCESS
ADHD	GOBP_REGULATION_OF_PHOSPHATI...3	SET	41	0.25264	0.012178	0.13143	0.027301	GOBP_REGULATION_OF_PHOSPHATIDYLINOSITOL_3_KINASE_ACTIVITY
ADHD	GOBP_REGULATION_OF_PHOSPHATI...4	SET	99	0.094933	0.0070989	0.086914	0.13737	GOBP_REGULATION_OF_PHOSPHATIDYLINOSITOL_3_KINASE_SIGNALING
ADHD	GOBP_REGULATION_OF_PHOSPHATI...5	SET	3	0.58104	0.0075842	0.65969	0.18923	GOBP_REGULATION_OF_PHOSPHATIDYLINOSITOL_BIOSYNTHETIC_PROCESS
ADHD	GOBP_REGULATION_OF_PHOSPHATI...6	SET	5	-0.42185	-0.0071083	0.31437	0.91017	GOBP_REGULATION_OF_PHOSPHATIDYLINOSITOL_DEPHOSPHORYLATION
ADHD	GOBP_REGULATION_OF_PHOSPHOLI...1	SET	9	0.73187	0.016543	0.30301	0.0078669	GOBP_REGULATION_OF_PHOSPHOLIPASE_A2_ACTIVITY
ADHD	GOBP_REGULATION_OF_PHOSPHOLI...2	SET	62	0.18475	0.010945	0.11772	0.05829	GOBP_REGULATION_OF_PHOSPHOLIPASE_ACTIVITY
ADHD	GOBP_REGULATION_OF_PHOSPHOLI...3	SET	5	0.46483	0.0078324	0.32244	0.074718	GOBP_REGULATION_OF_PHOSPHOLIPASE_C_ACTIVATING_G_PROTEIN_COUPLED_RECEPTOR_SIGNALING_PATHWAY
ADHD	GOBP_REGULATION_OF_PHOSPHOLI...4	SET	41	0.14574	0.0070252	0.14545	0.15818	GOBP_REGULATION_OF_PHOSPHOLIPASE_C_ACTIVITY
ADHD	GOBP_REGULATION_OF_PHOSPHOLI...5	SET	15	0.23391	0.0068247	0.23117	0.15581	GOBP_REGULATION_OF_PHOSPHOLIPID_BIOSYNTHETIC_PROCESS
ADHD	GOBP_REGULATION_OF_PHOSPHOLI...6	SET	7	-0.084602	-0.0016866	0.32147	0.60379	GOBP_REGULATION_OF_PHOSPHOLIPID_CATABOLIC_PROCESS
ADHD	GOBP_REGULATION_OF_PHOSPHOLI...7	SET	30	-0.13032	-0.0053749	0.16014	0.7921	GOBP_REGULATION_OF_PHOSPHOLIPID_METABOLIC_PROCESS
ADHD	GOBP_REGULATION_OF_PHOSPHOLI...8	SET	6	-0.24797	-0.0045769	0.4255	0.71997	GOBP_REGULATION_OF_PHOSPHOLIPID_TRANSLOCATION
ADHD	GOBP_REGULATION_OF_PHOSPHOLI...9	SET	15	-0.31488	-0.0091872	0.26839	0.87963	GOBP_REGULATION_OF_PHOSPHOLIPID_TRANSPORT
ADHD	GOBP_REGULATION_OF_PHOSPHOPR...	SET	49	0.13594	0.007162	0.12715	0.14251	GOBP_REGULATION_OF_PHOSPHOPROTEIN_PHOSPHATASE_ACTIVITY
ADHD	GOBP_REGULATION_OF_PHOSPHORU...	SET	1234	0.052814	0.013484	0.02638	0.022648	GOBP_REGULATION_OF_PHOSPHORUS_METABOLIC_PROCESS
ADHD	GOBP_REGULATION_OF_PHOSPHORY...	SET	1107	0.055276	0.013418	0.027512	0.022268	GOBP_REGULATION_OF_PHOSPHORYLATION
ADHD	GOBP_REGULATION_OF_PIGMENTAT...	SET	15	0.16614	0.0048476	0.24027	0.24463	GOBP_REGULATION_OF_PIGMENTATION
ADHD	GOBP_REGULATION_OF_PIGMENT_C...	SET	8	0.27015	0.0057574	0.33287	0.20853	GOBP_REGULATION_OF_PIGMENT_CELL_DIFFERENTIATION
ADHD	GOBP_REGULATION_OF_PINOCYTOS...	SET	12	0.43171	0.011267	0.29124	0.069134	GOBP_REGULATION_OF_PINOCYTOSIS
ADHD	GOBP_REGULATION_OF_PLASMA_CE...	SET	5	0.7137	0.012026	0.39379	0.034974	GOBP_REGULATION_OF_PLASMA_CELL_DIFFERENTIATION
ADHD	GOBP_REGULATION_OF_PLASMA_LI...	SET	69	-0.066823	-0.0041752	0.10943	0.72927	GOBP_REGULATION_OF_PLASMA_LIPOPROTEIN_PARTICLE_LEVELS
ADHD	GOBP_REGULATION_OF_PLASMA_ME...1	SET	17	0.076526	0.0023769	0.21731	0.36237	GOBP_REGULATION_OF_PLASMA_MEMBRANE_ORGANIZATION
ADHD	GOBP_REGULATION_OF_PLASMA_ME...2	SET	6	0.16443	0.003035	0.40452	0.3422	GOBP_REGULATION_OF_PLASMA_MEMBRANE_REPAIR
ADHD	GOBP_REGULATION_OF_PLASMINOG...	SET	18	0.023507	0.00075126	0.23088	0.45945	GOBP_REGULATION_OF_PLASMINOGEN_ACTIVATION
ADHD	GOBP_REGULATION_OF_PLATELET_...1	SET	48	0.27501	0.01434	0.12941	0.016797	GOBP_REGULATION_OF_PLATELET_ACTIVATION
ADHD	GOBP_REGULATION_OF_PLATELET_...2	SET	30	0.132	0.0054445	0.17015	0.21894	GOBP_REGULATION_OF_PLATELET_AGGREGATION
ADHD	GOBP_REGULATION_OF_PLATELET_...3	SET	5	0.013453	0.00022669	0.39907	0.48655	GOBP_REGULATION_OF_PLATELET_DERIVED_GROWTH_FACTOR_RECEPTOR_ALPHA_SIGNALING_PATHWAY
ADHD	GOBP_REGULATION_OF_PLATELET_...4	SET	8	0.2373	0.0050574	0.31692	0.227	GOBP_REGULATION_OF_PLATELET_DERIVED_GROWTH_FACTOR_RECEPTOR_BETA_SIGNALING_PATHWAY
ADHD	GOBP_REGULATION_OF_PLATELET_...5	SET	23	0.10941	0.0039521	0.17824	0.26966	GOBP_REGULATION_OF_PLATELET_DERIVED_GROWTH_FACTOR_RECEPTOR_SIGNALING_PATHWAY
ADHD	GOBP_REGULATION_OF_PODOSOME_...	SET	12	0.17394	0.0045396	0.25763	0.2498	GOBP_REGULATION_OF_PODOSOME_ASSEMBLY
ADHD	GOBP_REGULATION_OF_POLYAMINE...	SET	5	0.611	0.010295	0.48596	0.10433	GOBP_REGULATION_OF_POLYAMINE_TRANSMEMBRANE_TRANSPORT
ADHD	GOBP_REGULATION_OF_POLYSACCH...	SET	39	0.17781	0.0083598	0.15251	0.12184	GOBP_REGULATION_OF_POLYSACCHARIDE_METABOLIC_PROCESS
ADHD	GOBP_REGULATION_OF_POSITIVE_...	SET	23	0.1097	0.0039625	0.18369	0.27519	GOBP_REGULATION_OF_POSITIVE_CHEMOTAXIS
ADHD	GOBP_REGULATION_OF_POSTSYNAP...1	SET	88	0.097911	0.0069051	0.097253	0.15703	GOBP_REGULATION_OF_POSTSYNAPSE_ORGANIZATION
ADHD	GOBP_REGULATION_OF_POSTSYNAP...2	SET	11	0.37738	0.0094302	0.22309	0.045371	GOBP_REGULATION_OF_POSTSYNAPTIC_CYTOSOLIC_CALCIUM_ION_CONCENTRATION
ADHD	GOBP_REGULATION_OF_POSTSYNAP...3	SET	11	-0.077886	-0.0019463	0.24576	0.62434	GOBP_REGULATION_OF_POSTSYNAPTIC_DENSITY_ASSEMBLY
ADHD	GOBP_REGULATION_OF_POSTSYNAP...4	SET	13	-0.05042	-0.0013696	0.23083	0.58645	GOBP_REGULATION_OF_POSTSYNAPTIC_DENSITY_ORGANIZATION
ADHD	GOBP_REGULATION_OF_POSTSYNAP...5	SET	80	-0.058868	-0.0039593	0.098853	0.72424	GOBP_REGULATION_OF_POSTSYNAPTIC_MEMBRANE_NEUROTRANSMITTER_RECEPTOR_LEVELS
ADHD	GOBP_REGULATION_OF_POSTSYNAP...6	SET	134	-0.0039538	-0.00034363	0.079462	0.51984	GOBP_REGULATION_OF_POSTSYNAPTIC_MEMBRANE_POTENTIAL
ADHD	GOBP_REGULATION_OF_POSTSYNAP...7	SET	21	-0.036245	-0.0012511	0.19967	0.57202	GOBP_REGULATION_OF_POSTSYNAPTIC_NEUROTRANSMITTER_RECEPTOR_ACTIVITY
ADHD	GOBP_REGULATION_OF_POSTSYNAP...8	SET	15	0.15997	0.0046675	0.2506	0.26162	GOBP_REGULATION_OF_POSTSYNAPTIC_NEUROTRANSMITTER_RECEPTOR_INTERNALIZATION
ADHD	GOBP_REGULATION_OF_POSTSYNAP...9	SET	13	-0.10867	-0.002952	0.22349	0.6866	GOBP_REGULATION_OF_POSTSYNAPTIC_SPECIALIZATION_ASSEMBLY
ADHD	GOBP_REGULATION_OF_POST_TRAN...	SET	7	0.78753	0.015701	0.38431	0.02023	GOBP_REGULATION_OF_POST_TRANSLATIONAL_PROTEIN_MODIFICATION
ADHD	GOBP_REGULATION_OF_POTASSIUM...1	SET	6	0.49765	0.0091856	0.35565	0.080877	GOBP_REGULATION_OF_POTASSIUM_ION_EXPORT_ACROSS_PLASMA_MEMBRANE
ADHD	GOBP_REGULATION_OF_POTASSIUM...2	SET	4	0.18358	0.0027669	0.49492	0.35535	GOBP_REGULATION_OF_POTASSIUM_ION_IMPORT
ADHD	GOBP_REGULATION_OF_POTASSIUM...3	SET	58	0.25502	0.014614	0.12299	0.019072	GOBP_REGULATION_OF_POTASSIUM_ION_TRANSMEMBRANE_TRANSPORTER_ACTIVITY
ADHD	GOBP_REGULATION_OF_POTASSIUM...4	SET	95	0.201	0.014725	0.095504	0.017671	GOBP_REGULATION_OF_POTASSIUM_ION_TRANSPORT
ADHD	GOBP_REGULATION_OF_PRESYNAPS...	SET	27	0.24933	0.0097567	0.16045	0.060113	GOBP_REGULATION_OF_PRESYNAPSE_ORGANIZATION
ADHD	GOBP_REGULATION_OF_PRESYNAPT...1	SET	14	0.41768	0.011774	0.23486	0.037681	GOBP_REGULATION_OF_PRESYNAPTIC_CYTOSOLIC_CALCIUM_ION_CONCENTRATION
ADHD	GOBP_REGULATION_OF_PRESYNAPT...2	SET	27	0.1404	0.0054942	0.17104	0.20586	GOBP_REGULATION_OF_PRESYNAPTIC_MEMBRANE_POTENTIAL
ADHD	GOBP_REGULATION_OF_PRODUCTIO...1	SET	175	0.10477	0.010393	0.066473	0.057516	GOBP_REGULATION_OF_PRODUCTION_OF_MOLECULAR_MEDIATOR_OF_IMMUNE_RESPONSE
ADHD	GOBP_REGULATION_OF_PRODUCTIO...2	SET	14	0.010787	0.00030408	0.23701	0.48185	GOBP_REGULATION_OF_PRODUCTION_OF_SMALL_RNA_INVOLVED_IN_GENE_SILENCING_BY_RNA
ADHD	GOBP_REGULATION_OF_PROGRAMME...	SET	26	-0.19973	-0.0076698	0.156	0.89977	GOBP_REGULATION_OF_PROGRAMMED_NECROTIC_CELL_DEATH
ADHD	GOBP_REGULATION_OF_PROSTAGLA...	SET	14	0.032619	0.00091948	0.23339	0.44443	GOBP_REGULATION_OF_PROSTAGLANDIN_SECRETION
ADHD	GOBP_REGULATION_OF_PROSTATIC...	SET	5	0.88378	0.014892	0.46316	0.028195	GOBP_REGULATION_OF_PROSTATIC_BUD_FORMATION
ADHD	GOBP_REGULATION_OF_PROTEASOM...1	SET	170	0.034001	0.003325	0.068126	0.30886	GOBP_REGULATION_OF_PROTEASOMAL_PROTEIN_CATABOLIC_PROCESS
ADHD	GOBP_REGULATION_OF_PROTEASOM...2	SET	124	-0.01376	-0.0011507	0.082306	0.56639	GOBP_REGULATION_OF_PROTEASOMAL_UBIQUITIN_DEPENDENT_PROTEIN_CATABOLIC_PROCESS
ADHD	GOBP_REGULATION_OF_PROTEIN_A...1	SET	68	0.026868	0.0016666	0.10434	0.39839	GOBP_REGULATION_OF_PROTEIN_ACETYLATION
ADHD	GOBP_REGULATION_OF_PROTEIN_A...2	SET	9	-0.10593	-0.0023944	0.27972	0.64754	GOBP_REGULATION_OF_PROTEIN_ADP_RIBOSYLATION
ADHD	GOBP_REGULATION_OF_PROTEIN_A...3	SET	40	-0.22758	-0.010836	0.15236	0.93236	GOBP_REGULATION_OF_PROTEIN_AUTOPHOSPHORYLATION
ADHD	GOBP_REGULATION_OF_PROTEIN_A...4	SET	4	0.39495	0.0059526	0.41113	0.16837	GOBP_REGULATION_OF_PROTEIN_AUTOUBIQUITINATION
ADHD	GOBP_REGULATION_OF_PROTEIN_B...	SET	187	0.14094	0.014448	0.064352	0.014266	GOBP_REGULATION_OF_PROTEIN_BINDING
ADHD	GOBP_REGULATION_OF_PROTEIN_C...1	SET	322	0.098924	0.013256	0.049182	0.022151	GOBP_REGULATION_OF_PROTEIN_CATABOLIC_PROCESS
ADHD	GOBP_REGULATION_OF_PROTEIN_C...2	SET	12	0.30011	0.0078326	0.21411	0.080517	GOBP_REGULATION_OF_PROTEIN_CATABOLIC_PROCESS_IN_THE_VACUOLE
ADHD	GOBP_REGULATION_OF_PROTEIN_C...3	SET	11	0.18387	0.0045947	0.24103	0.22278	GOBP_REGULATION_OF_PROTEIN_COMPLEX_STABILITY
ADHD	GOBP_REGULATION_OF_PROTEIN_C...4	SET	376	0.012542	0.0018132	0.045378	0.39113	GOBP_REGULATION_OF_PROTEIN_CONTAINING_COMPLEX_ASSEMBLY
ADHD	GOBP_REGULATION_OF_PROTEIN_C...5	SET	116	0.098972	0.0080073	0.081934	0.11354	GOBP_REGULATION_OF_PROTEIN_CONTAINING_COMPLEX_DISASSEMBLY
ADHD	GOBP_REGULATION_OF_PROTEIN_D...1	SET	51	0.23337	0.012542	0.11976	0.025676	GOBP_REGULATION_OF_PROTEIN_DEACETYLATION
ADHD	GOBP_REGULATION_OF_PROTEIN_D...2	SET	79	0.10272	0.0068654	0.097497	0.14605	GOBP_REGULATION_OF_PROTEIN_DEPHOSPHORYLATION
ADHD	GOBP_REGULATION_OF_PROTEIN_D...3	SET	81	0.12143	0.0082176	0.10099	0.11461	GOBP_REGULATION_OF_PROTEIN_DEPOLYMERIZATION
ADHD	GOBP_REGULATION_OF_PROTEIN_D...4	SET	11	-0.076109	-0.0019019	0.27764	0.608	GOBP_REGULATION_OF_PROTEIN_DEUBIQUITINATION
ADHD	GOBP_REGULATION_OF_PROTEIN_E...1	SET	24	0.091083	0.0033607	0.15397	0.27708	GOBP_REGULATION_OF_PROTEIN_EXIT_FROM_ENDOPLASMIC_RETICULUM
ADHD	GOBP_REGULATION_OF_PROTEIN_E...2	SET	29	0.4026	0.016327	0.16341	0.0068788	GOBP_REGULATION_OF_PROTEIN_EXPORT_FROM_NUCLEUS
ADHD	GOBP_REGULATION_OF_PROTEIN_F...	SET	8	-0.4557	-0.0097119	0.27399	0.95185	GOBP_REGULATION_OF_PROTEIN_FOLDING
ADHD	GOBP_REGULATION_OF_PROTEIN_G...	SET	12	0.26332	0.0068725	0.25229	0.14832	GOBP_REGULATION_OF_PROTEIN_GLYCOSYLATION
ADHD	GOBP_REGULATION_OF_PROTEIN_I...	SET	56	0.078848	0.0044399	0.11774	0.25154	GOBP_REGULATION_OF_PROTEIN_IMPORT_INTO_NUCLEUS
ADHD	GOBP_REGULATION_OF_PROTEIN_K...1	SET	5	-0.05923	-0.00099805	0.31619	0.5743	GOBP_REGULATION_OF_PROTEIN_K48_LINKED_UBIQUITINATION
ADHD	GOBP_REGULATION_OF_PROTEIN_K...2	SET	14	0.12485	0.0035195	0.22714	0.29128	GOBP_REGULATION_OF_PROTEIN_K63_LINKED_UBIQUITINATION
ADHD	GOBP_REGULATION_OF_PROTEIN_K...3	SET	19	0.011572	0.00037997	0.235	0.48036	GOBP_REGULATION_OF_PROTEIN_KINASE_A_SIGNALING
ADHD	GOBP_REGULATION_OF_PROTEIN_K...4	SET	6	-0.3071	-0.0056685	0.41942	0.76797	GOBP_REGULATION_OF_PROTEIN_KINASE_C_ACTIVITY
ADHD	GOBP_REGULATION_OF_PROTEIN_K...5	SET	18	0.16163	0.0051657	0.21362	0.22464	GOBP_REGULATION_OF_PROTEIN_KINASE_C_SIGNALING
ADHD	GOBP_REGULATION_OF_PROTEIN_L...1	SET	11	-0.30997	-0.0077458	0.21432	0.92595	GOBP_REGULATION_OF_PROTEIN_LIPIDATION
ADHD	GOBP_REGULATION_OF_PROTEIN_L...2	SET	9	0.15601	0.0035265	0.38554	0.34287	GOBP_REGULATION_OF_PROTEIN_LOCALIZATION_TO_CELL_CORTEX
ADHD	GOBP_REGULATION_OF_PROTEIN_L...3	SET	119	-0.12782	-0.010474	0.08327	0.9376	GOBP_REGULATION_OF_PROTEIN_LOCALIZATION_TO_CELL_PERIPHERY
ADHD	GOBP_REGULATION_OF_PROTEIN_L...4	SET	36	0.23516	0.010623	0.15124	0.060001	GOBP_REGULATION_OF_PROTEIN_LOCALIZATION_TO_CELL_SURFACE
ADHD	GOBP_REGULATION_OF_PROTEIN_L...5	SET	10	0.12521	0.0029834	0.26039	0.3153	GOBP_REGULATION_OF_PROTEIN_LOCALIZATION_TO_CENTROSOME
ADHD	GOBP_REGULATION_OF_PROTEIN_L...6	SET	8	-0.18991	-0.0040474	0.31514	0.72661	GOBP_REGULATION_OF_PROTEIN_LOCALIZATION_TO_CHROMATIN
ADHD	GOBP_REGULATION_OF_PROTEIN_L...7	SET	12	-0.17537	-0.0045769	0.24348	0.76431	GOBP_REGULATION_OF_PROTEIN_LOCALIZATION_TO_CHROMOSOME_TELOMERIC_REGION
ADHD	GOBP_REGULATION_OF_PROTEIN_L...8	SET	11	-0.087573	-0.0021883	0.3125	0.61035	GOBP_REGULATION_OF_PROTEIN_LOCALIZATION_TO_CILIUM
ADHD	GOBP_REGULATION_OF_PROTEIN_L...9	SET	12	0.21973	0.0057348	0.23127	0.17104	GOBP_REGULATION_OF_PROTEIN_LOCALIZATION_TO_ENDOSOME
ADHD	GOBP_REGULATION_OF_PROTEIN_L...10	SET	163	-0.16674	-0.01597	0.068307	0.99267	GOBP_REGULATION_OF_PROTEIN_LOCALIZATION_TO_MEMBRANE
ADHD	GOBP_REGULATION_OF_PROTEIN_L...11	SET	10	0.26359	0.0062805	0.25701	0.15254	GOBP_REGULATION_OF_PROTEIN_LOCALIZATION_TO_NUCLEOLUS
ADHD	GOBP_REGULATION_OF_PROTEIN_L...12	SET	126	0.036595	0.0030848	0.078036	0.31956	GOBP_REGULATION_OF_PROTEIN_LOCALIZATION_TO_NUCLEUS
ADHD	GOBP_REGULATION_OF_PROTEIN_L...13	SET	97	-0.13288	-0.0098364	0.092255	0.92511	GOBP_REGULATION_OF_PROTEIN_LOCALIZATION_TO_PLASMA_MEMBRANE
ADHD	GOBP_REGULATION_OF_PROTEIN_L...14	SET	16	-0.067003	-0.002019	0.19725	0.63295	GOBP_REGULATION_OF_PROTEIN_LOCALIZATION_TO_SYNAPSE
ADHD	GOBP_REGULATION_OF_PROTEIN_M...1	SET	65	-0.033078	-0.0020062	0.11105	0.61709	GOBP_REGULATION_OF_PROTEIN_MATURATION
ADHD	GOBP_REGULATION_OF_PROTEIN_M...2	SET	231	0.09673	0.011007	0.058138	0.048088	GOBP_REGULATION_OF_PROTEIN_MODIFICATION_BY_SMALL_PROTEIN_CONJUGATION_OR_REMOVAL
ADHD	GOBP_REGULATION_OF_PROTEIN_M...3	SET	1368	0.052252	0.013988	0.024704	0.01722	GOBP_REGULATION_OF_PROTEIN_MODIFICATION_PROCESS
ADHD	GOBP_REGULATION_OF_PROTEIN_M...4	SET	6	-0.095382	-0.0017606	0.3478	0.60805	GOBP_REGULATION_OF_PROTEIN_MONOUBIQUITINATION
ADHD	GOBP_REGULATION_OF_PROTEIN_N...	SET	19	-0.0035305	-0.00011592	0.17978	0.50783	GOBP_REGULATION_OF_PROTEIN_NEDDYLATION
ADHD	GOBP_REGULATION_OF_PROTEIN_P...1	SET	177	0.028956	0.0028887	0.065633	0.32955	GOBP_REGULATION_OF_PROTEIN_POLYMERIZATION
ADHD	GOBP_REGULATION_OF_PROTEIN_P...2	SET	27	-0.0053527	-0.00020946	0.16916	0.51262	GOBP_REGULATION_OF_PROTEIN_POLYUBIQUITINATION
ADHD	GOBP_REGULATION_OF_PROTEIN_S...1	SET	246	0.06857	0.0080488	0.05745	0.11633	GOBP_REGULATION_OF_PROTEIN_SECRETION
ADHD	GOBP_REGULATION_OF_PROTEIN_S...2	SET	327	0.060241	0.0081334	0.050082	0.11453	GOBP_REGULATION_OF_PROTEIN_SERINE_THREONINE_KINASE_ACTIVITY
ADHD	GOBP_REGULATION_OF_PROTEIN_S...3	SET	281	0.056641	0.0070986	0.051969	0.13789	GOBP_REGULATION_OF_PROTEIN_STABILITY
ADHD	GOBP_REGULATION_OF_PROTEIN_S...4	SET	22	0.35901	0.012683	0.1803	0.023238	GOBP_REGULATION_OF_PROTEIN_SUMOYLATION
ADHD	GOBP_REGULATION_OF_PROTEIN_T...1	SET	74	-0.058943	-0.0038134	0.09758	0.72709	GOBP_REGULATION_OF_PROTEIN_TARGETING
ADHD	GOBP_REGULATION_OF_PROTEIN_T...2	SET	32	-0.12728	-0.0054215	0.14892	0.80363	GOBP_REGULATION_OF_PROTEIN_TARGETING_TO_MEMBRANE
ADHD	GOBP_REGULATION_OF_PROTEIN_T...3	SET	76	0.14163	0.0092852	0.10446	0.087592	GOBP_REGULATION_OF_PROTEIN_TYROSINE_KINASE_ACTIVITY
ADHD	GOBP_REGULATION_OF_PROTEIN_T...4	SET	6	0.070259	0.0012968	0.31462	0.41165	GOBP_REGULATION_OF_PROTEIN_TYROSINE_PHOSPHATASE_ACTIVITY
ADHD	GOBP_REGULATION_OF_PROTEIN_U...	SET	189	0.089447	0.009218	0.064983	0.084349	GOBP_REGULATION_OF_PROTEIN_UBIQUITINATION
ADHD	GOBP_REGULATION_OF_PROTEOLYS...1	SET	646	0.020159	0.0037901	0.036247	0.28906	GOBP_REGULATION_OF_PROTEOLYSIS
ADHD	GOBP_REGULATION_OF_PROTEOLYS...2	SET	205	0.04358	0.0046752	0.061669	0.23989	GOBP_REGULATION_OF_PROTEOLYSIS_INVOLVED_IN_PROTEIN_CATABOLIC_PROCESS
ADHD	GOBP_REGULATION_OF_PROTON_TR...	SET	20	0.14006	0.0047182	0.20166	0.24368	GOBP_REGULATION_OF_PROTON_TRANSPORT
ADHD	GOBP_REGULATION_OF_PRO_B_CEL...	SET	8	0.38543	0.0082144	0.28204	0.085891	GOBP_REGULATION_OF_PRO_B_CELL_DIFFERENTIATION
ADHD	GOBP_REGULATION_OF_PYRUVATE_...	SET	7	-0.26373	-0.0052577	0.2891	0.81917	GOBP_REGULATION_OF_PYRUVATE_DEHYDROGENASE_ACTIVITY
ADHD	GOBP_REGULATION_OF_RAB_PROTE...	SET	7	0.51976	0.010362	0.27725	0.030428	GOBP_REGULATION_OF_RAB_PROTEIN_SIGNAL_TRANSDUCTION
ADHD	GOBP_REGULATION_OF_RAC_PROTE...	SET	20	0.51927	0.017492	0.19438	0.0037816	GOBP_REGULATION_OF_RAC_PROTEIN_SIGNAL_TRANSDUCTION
ADHD	GOBP_REGULATION_OF_RAS_PROTE...	SET	169	0.12113	0.011811	0.065019	0.031239	GOBP_REGULATION_OF_RAS_PROTEIN_SIGNAL_TRANSDUCTION
ADHD	GOBP_REGULATION_OF_REACTIVE_...1	SET	36	-0.31666	-0.014305	0.14414	0.98598	GOBP_REGULATION_OF_REACTIVE_OXYGEN_SPECIES_BIOSYNTHETIC_PROCESS
ADHD	GOBP_REGULATION_OF_REACTIVE_...2	SET	128	-0.063421	-0.0053881	0.077374	0.79379	GOBP_REGULATION_OF_REACTIVE_OXYGEN_SPECIES_METABOLIC_PROCESS
ADHD	GOBP_REGULATION_OF_RECEPTOR_...1	SET	19	0.20395	0.0066964	0.18315	0.13275	GOBP_REGULATION_OF_RECEPTOR_BINDING
ADHD	GOBP_REGULATION_OF_RECEPTOR_...2	SET	11	-0.12063	-0.0030145	0.25659	0.68087	GOBP_REGULATION_OF_RECEPTOR_CATABOLIC_PROCESS
ADHD	GOBP_REGULATION_OF_RECEPTOR_...3	SET	13	-0.038814	-0.0010544	0.20927	0.57357	GOBP_REGULATION_OF_RECEPTOR_CLUSTERING
ADHD	GOBP_REGULATION_OF_RECEPTOR_...4	SET	57	-0.038671	-0.0021968	0.12262	0.62376	GOBP_REGULATION_OF_RECEPTOR_INTERNALIZATION
ADHD	GOBP_REGULATION_OF_RECEPTOR_...5	SET	18	-0.3665	-0.011713	0.20047	0.96623	GOBP_REGULATION_OF_RECEPTOR_LOCALIZATION_TO_SYNAPSE
ADHD	GOBP_REGULATION_OF_RECEPTOR_...6	SET	105	0.096812	0.0074543	0.08709	0.13316	GOBP_REGULATION_OF_RECEPTOR_MEDIATED_ENDOCYTOSIS
ADHD	GOBP_REGULATION_OF_RECEPTOR_...7	SET	4	-0.5348	-0.0080603	0.52208	0.84716	GOBP_REGULATION_OF_RECEPTOR_MEDIATED_ENDOCYTOSIS_INVOLVED_IN_CHOLESTEROL_TRANSPORT
ADHD	GOBP_REGULATION_OF_RECEPTOR_...8	SET	22	-0.2967	-0.010482	0.18803	0.9427	GOBP_REGULATION_OF_RECEPTOR_RECYCLING
ADHD	GOBP_REGULATION_OF_RECEPTOR_...9	SET	102	0.26821	0.020356	0.091901	0.0017613	GOBP_REGULATION_OF_RECEPTOR_SIGNALING_PATHWAY_VIA_STAT
ADHD	GOBP_REGULATION_OF_REGULATED...	SET	116	0.034836	0.0028184	0.081592	0.33471	GOBP_REGULATION_OF_REGULATED_SECRETORY_PATHWAY
ADHD	GOBP_REGULATION_OF_RELAXATIO...1	SET	6	-0.010476	-0.00019336	0.42107	0.50992	GOBP_REGULATION_OF_RELAXATION_OF_CARDIAC_MUSCLE
ADHD	GOBP_REGULATION_OF_RELAXATIO...2	SET	13	-0.39165	-0.010639	0.30364	0.90144	GOBP_REGULATION_OF_RELAXATION_OF_MUSCLE
ADHD	GOBP_REGULATION_OF_RELEASE_O...1	SET	44	0.043793	0.0021866	0.13672	0.37436	GOBP_REGULATION_OF_RELEASE_OF_CYTOCHROME_C_FROM_MITOCHONDRIA
ADHD	GOBP_REGULATION_OF_RELEASE_O...2	SET	76	0.085102	0.0055794	0.10414	0.20693	GOBP_REGULATION_OF_RELEASE_OF_SEQUESTERED_CALCIUM_ION_INTO_CYTOSOL
ADHD	GOBP_REGULATION_OF_REMOVAL_O...	SET	6	0.058036	0.0010712	0.40352	0.44282	GOBP_REGULATION_OF_REMOVAL_OF_SUPEROXIDE_RADICALS
ADHD	GOBP_REGULATION_OF_RENAL_SYS...	SET	32	-0.095201	-0.0040551	0.17387	0.70799	GOBP_REGULATION_OF_RENAL_SYSTEM_PROCESS
ADHD	GOBP_REGULATION_OF_REPRODUCT...	SET	195	0.027992	0.0029297	0.061895	0.32555	GOBP_REGULATION_OF_REPRODUCTIVE_PROCESS
ADHD	GOBP_REGULATION_OF_RESPIRATO...1	SET	16	-0.26247	-0.007909	0.20947	0.89489	GOBP_REGULATION_OF_RESPIRATORY_BURST
ADHD	GOBP_REGULATION_OF_RESPIRATO...2	SET	21	-0.10194	-0.0035186	0.1994	0.6954	GOBP_REGULATION_OF_RESPIRATORY_GASEOUS_EXCHANGE
ADHD	GOBP_REGULATION_OF_RESPIRATO...3	SET	10	0.13853	0.0033007	0.27557	0.30759	GOBP_REGULATION_OF_RESPIRATORY_GASEOUS_EXCHANGE_BY_NERVOUS_SYSTEM_PROCESS
ADHD	GOBP_REGULATION_OF_RESPIRATO...4	SET	13	0.11343	0.0030812	0.23772	0.31663	GOBP_REGULATION_OF_RESPIRATORY_SYSTEM_PROCESS
ADHD	GOBP_REGULATION_OF_RESPONSE_...1	SET	402	0.0776	0.011592	0.044481	0.040541	GOBP_REGULATION_OF_RESPONSE_TO_BIOTIC_STIMULUS
ADHD	GOBP_REGULATION_OF_RESPONSE_...2	SET	142	0.067759	0.0060608	0.073342	0.17779	GOBP_REGULATION_OF_RESPONSE_TO_CYTOKINE_STIMULUS
ADHD	GOBP_REGULATION_OF_RESPONSE_...3	SET	291	-0.054961	-0.0070075	0.05256	0.85214	GOBP_REGULATION_OF_RESPONSE_TO_DNA_DAMAGE_STIMULUS
ADHD	GOBP_REGULATION_OF_RESPONSE_...4	SET	2	0.1699	0.0018108	0.46338	0.35694	GOBP_REGULATION_OF_RESPONSE_TO_DRUG
ADHD	GOBP_REGULATION_OF_RESPONSE_...5	SET	71	0.17359	0.011002	0.11626	0.067703	GOBP_REGULATION_OF_RESPONSE_TO_ENDOPLASMIC_RETICULUM_STRESS
ADHD	GOBP_REGULATION_OF_RESPONSE_...6	SET	940	0.066767	0.01501	0.029656	0.012188	GOBP_REGULATION_OF_RESPONSE_TO_EXTERNAL_STIMULUS
ADHD	GOBP_REGULATION_OF_RESPONSE_...7	SET	27	-0.025869	-0.0010123	0.20788	0.54952	GOBP_REGULATION_OF_RESPONSE_TO_EXTRACELLULAR_STIMULUS
ADHD	GOBP_REGULATION_OF_RESPONSE_...8	SET	15	-0.02217	-0.00064685	0.26851	0.5329	GOBP_REGULATION_OF_RESPONSE_TO_FOOD
ADHD	GOBP_REGULATION_OF_RESPONSE_...9	SET	16	-0.017045	-0.00051363	0.24011	0.5283	GOBP_REGULATION_OF_RESPONSE_TO_OSMOTIC_STRESS
ADHD	GOBP_REGULATION_OF_RESPONSE_...10	SET	81	0.17222	0.011655	0.097133	0.038121	GOBP_REGULATION_OF_RESPONSE_TO_OXIDATIVE_STRESS
ADHD	GOBP_REGULATION_OF_RESPONSE_...11	SET	29	0.10332	0.0041898	0.18537	0.28864	GOBP_REGULATION_OF_RESPONSE_TO_REACTIVE_OXYGEN_SPECIES
ADHD	GOBP_REGULATION_OF_RESPONSE_...12	SET	1331	0.054191	0.014326	0.025359	0.01631	GOBP_REGULATION_OF_RESPONSE_TO_STRESS
ADHD	GOBP_REGULATION_OF_RESPONSE_...13	SET	20	0.13267	0.0044691	0.20414	0.25789	GOBP_REGULATION_OF_RESPONSE_TO_TUMOR_CELL
ADHD	GOBP_REGULATION_OF_RESPONSE_...14	SET	14	0.45012	0.012688	0.26963	0.047533	GOBP_REGULATION_OF_RESPONSE_TO_TYPE_II_INTERFERON
ADHD	GOBP_REGULATION_OF_RESPONSE_...15	SET	153	0.098367	0.0091302	0.073661	0.090883	GOBP_REGULATION_OF_RESPONSE_TO_WOUNDING
ADHD	GOBP_REGULATION_OF_RESTING_M...	SET	10	-0.10085	-0.002403	0.26243	0.64962	GOBP_REGULATION_OF_RESTING_MEMBRANE_POTENTIAL
ADHD	GOBP_REGULATION_OF_RETINAL_G...	SET	6	0.42934	0.0079247	0.39812	0.14043	GOBP_REGULATION_OF_RETINAL_GANGLION_CELL_AXON_GUIDANCE
ADHD	GOBP_REGULATION_OF_RETINOIC_...	SET	15	0.30878	0.0090094	0.26836	0.12495	GOBP_REGULATION_OF_RETINOIC_ACID_RECEPTOR_SIGNALING_PATHWAY
ADHD	GOBP_REGULATION_OF_RETROGRAD...1	SET	12	0.12752	0.0033281	0.20558	0.26754	GOBP_REGULATION_OF_RETROGRADE_PROTEIN_TRANSPORT_ER_TO_CYTOSOL
ADHD	GOBP_REGULATION_OF_RETROGRAD...2	SET	7	0.25011	0.0049863	0.27575	0.18221	GOBP_REGULATION_OF_RETROGRADE_TRANSPORT_ENDOSOME_TO_GOLGI
ADHD	GOBP_REGULATION_OF_RHODOPSIN...	SET	9	-0.18598	-0.004204	0.23869	0.78205	GOBP_REGULATION_OF_RHODOPSIN_MEDIATED_SIGNALING_PATHWAY
ADHD	GOBP_REGULATION_OF_RHO_DEPEN...	SET	5	-0.27972	-0.0047133	0.39431	0.76095	GOBP_REGULATION_OF_RHO_DEPENDENT_PROTEIN_SERINE_THREONINE_KINASE_ACTIVITY
ADHD	GOBP_REGULATION_OF_RHO_PROTE...	SET	75	-0.098716	-0.0064294	0.10123	0.83525	GOBP_REGULATION_OF_RHO_PROTEIN_SIGNAL_TRANSDUCTION
ADHD	GOBP_REGULATION_OF_RIBONUCLE...	SET	8	0.026272	0.00055991	0.37788	0.47229	GOBP_REGULATION_OF_RIBONUCLEASE_ACTIVITY
ADHD	GOBP_REGULATION_OF_RIBOSOME_...	SET	5	0.38778	0.0065341	0.38537	0.15716	GOBP_REGULATION_OF_RIBOSOME_BIOGENESIS
ADHD	GOBP_REGULATION_OF_RIG_I_SIG...	SET	17	0.024117	0.00074907	0.20426	0.45301	GOBP_REGULATION_OF_RIG_I_SIGNALING_PATHWAY
ADHD	GOBP_REGULATION_OF_RNA_BINDI...	SET	12	-0.34801	-0.0090827	0.22511	0.93893	GOBP_REGULATION_OF_RNA_BINDING
ADHD	GOBP_REGULATION_OF_RNA_EXPOR...	SET	12	-0.38071	-0.0099361	0.25256	0.93414	GOBP_REGULATION_OF_RNA_EXPORT_FROM_NUCLEUS
ADHD	GOBP_REGULATION_OF_RNA_POLYM...1	SET	12	0.15403	0.0040199	0.22998	0.25152	GOBP_REGULATION_OF_RNA_POLYMERASE_II_REGULATORY_REGION_SEQUENCE_SPECIFIC_DNA_BINDING
ADHD	GOBP_REGULATION_OF_RNA_POLYM...2	SET	8	-0.0039814	-8.4852e-05	0.34056	0.50466	GOBP_REGULATION_OF_RNA_POLYMERASE_II_TRANSCRIPTION_PREINITIATION_COMPLEX_ASSEMBLY
ADHD	GOBP_REGULATION_OF_RNA_SPLIC...	SET	159	0.062588	0.0059211	0.072751	0.19482	GOBP_REGULATION_OF_RNA_SPLICING
ADHD	GOBP_REGULATION_OF_RRNA_PROC...	SET	15	-0.3596	-0.010492	0.20005	0.96386	GOBP_REGULATION_OF_RRNA_PROCESSING
ADHD	GOBP_REGULATION_OF_RUFFLE_AS...	SET	29	0.26499	0.010746	0.17216	0.061889	GOBP_REGULATION_OF_RUFFLE_ASSEMBLY
ADHD	GOBP_REGULATION_OF_RYANODINE...	SET	24	-0.0032806	-0.00012104	0.20361	0.50643	GOBP_REGULATION_OF_RYANODINE_SENSITIVE_CALCIUM_RELEASE_CHANNEL_ACTIVITY
ADHD	GOBP_REGULATION_OF_SALIVA_SE...	SET	8	0.34312	0.0073126	0.41886	0.20635	GOBP_REGULATION_OF_SALIVA_SECRETION
ADHD	GOBP_REGULATION_OF_SARCOMERE...	SET	7	0.1378	0.0027472	0.36885	0.35436	GOBP_REGULATION_OF_SARCOMERE_ORGANIZATION
ADHD	GOBP_REGULATION_OF_SA_NODE_C...	SET	7	0.55584	0.011081	0.39129	0.07774	GOBP_REGULATION_OF_SA_NODE_CELL_ACTION_POTENTIAL
ADHD	GOBP_REGULATION_OF_SECONDARY...1	SET	9	0.36412	0.0082307	0.25089	0.07336	GOBP_REGULATION_OF_SECONDARY_HEART_FIELD_CARDIOBLAST_PROLIFERATION
ADHD	GOBP_REGULATION_OF_SECONDARY...2	SET	14	-0.045196	-0.001274	0.2985	0.56017	GOBP_REGULATION_OF_SECONDARY_METABOLIC_PROCESS
ADHD	GOBP_REGULATION_OF_SECRETION	SET	578	0.018396	0.0032781	0.037282	0.31086	GOBP_REGULATION_OF_SECRETION
ADHD	GOBP_REGULATION_OF_SENSORY_P...	SET	35	-0.15364	-0.0068435	0.15016	0.84687	GOBP_REGULATION_OF_SENSORY_PERCEPTION
ADHD	GOBP_REGULATION_OF_SEQUESTER...1	SET	15	-0.1046	-0.003052	0.25842	0.65718	GOBP_REGULATION_OF_SEQUESTERING_OF_TRIGLYCERIDE
ADHD	GOBP_REGULATION_OF_SEQUESTER...2	SET	5	0.32101	0.0054092	0.37605	0.19665	GOBP_REGULATION_OF_SEQUESTERING_OF_ZINC_ION
ADHD	GOBP_REGULATION_OF_SERINE_TY...	SET	7	-0.093265	-0.0018594	0.34762	0.60576	GOBP_REGULATION_OF_SERINE_TYPE_PEPTIDASE_ACTIVITY
ADHD	GOBP_REGULATION_OF_SEROTONIN...	SET	6	-0.17741	-0.0032747	0.30564	0.7192	GOBP_REGULATION_OF_SEROTONIN_SECRETION
ADHD	GOBP_REGULATION_OF_SHORT_TER...	SET	14	0.23626	0.0066598	0.24345	0.16592	GOBP_REGULATION_OF_SHORT_TERM_NEURONAL_SYNAPTIC_PLASTICITY
ADHD	GOBP_REGULATION_OF_SIGNALING...	SET	149	-0.020977	-0.0019217	0.073854	0.61181	GOBP_REGULATION_OF_SIGNALING_RECEPTOR_ACTIVITY
ADHD	GOBP_REGULATION_OF_SIGNAL_TR...	SET	99	0.10031	0.0075006	0.084966	0.1189	GOBP_REGULATION_OF_SIGNAL_TRANSDUCTION_BY_P53_CLASS_MEDIATOR
ADHD	GOBP_REGULATION_OF_SISTER_CH...1	SET	16	0.074315	0.0022393	0.19245	0.34969	GOBP_REGULATION_OF_SISTER_CHROMATID_COHESION
ADHD	GOBP_REGULATION_OF_SISTER_CH...2	SET	104	0.024476	0.0018756	0.085653	0.38754	GOBP_REGULATION_OF_SISTER_CHROMATID_SEGREGATION
ADHD	GOBP_REGULATION_OF_SKELETAL_...1	SET	11	0.016297	0.00040723	0.21696	0.47006	GOBP_REGULATION_OF_SKELETAL_MUSCLE_ADAPTATION
ADHD	GOBP_REGULATION_OF_SKELETAL_...2	SET	18	0.070218	0.0022441	0.21864	0.37405	GOBP_REGULATION_OF_SKELETAL_MUSCLE_CELL_DIFFERENTIATION
ADHD	GOBP_REGULATION_OF_SKELETAL_...3	SET	16	0.011206	0.00033766	0.19331	0.47689	GOBP_REGULATION_OF_SKELETAL_MUSCLE_CELL_PROLIFERATION
ADHD	GOBP_REGULATION_OF_SKELETAL_...4	SET	12	0.27382	0.0071465	0.22286	0.10961	GOBP_REGULATION_OF_SKELETAL_MUSCLE_CONTRACTION
ADHD	GOBP_REGULATION_OF_SKELETAL_...5	SET	4	0.32517	0.0049009	0.38227	0.19749	GOBP_REGULATION_OF_SKELETAL_MUSCLE_CONTRACTION_BY_CALCIUM_ION_SIGNALING
ADHD	GOBP_REGULATION_OF_SKELETAL_...6	SET	10	0.76238	0.018165	0.32458	0.009424	GOBP_REGULATION_OF_SKELETAL_MUSCLE_FIBER_DEVELOPMENT
ADHD	GOBP_REGULATION_OF_SKELETAL_...7	SET	24	0.41877	0.015451	0.19936	0.017849	GOBP_REGULATION_OF_SKELETAL_MUSCLE_TISSUE_DEVELOPMENT
ADHD	GOBP_REGULATION_OF_SKELETAL_...8	SET	5	0.12285	0.0020701	0.47531	0.39802	GOBP_REGULATION_OF_SKELETAL_MUSCLE_TISSUE_GROWTH
ADHD	GOBP_REGULATION_OF_SKELETAL_...9	SET	8	0.2871	0.0061188	0.32231	0.18654	GOBP_REGULATION_OF_SKELETAL_MUSCLE_TISSUE_REGENERATION
ADHD	GOBP_REGULATION_OF_SMAD_PROT...1	SET	6	0.4172	0.0077007	0.42237	0.16164	GOBP_REGULATION_OF_SMAD_PROTEIN_COMPLEX_ASSEMBLY
ADHD	GOBP_REGULATION_OF_SMAD_PROT...2	SET	32	0.14073	0.0059946	0.16658	0.19911	GOBP_REGULATION_OF_SMAD_PROTEIN_SIGNAL_TRANSDUCTION
ADHD	GOBP_REGULATION_OF_SMALL_GTP...	SET	273	0.054683	0.0067565	0.052529	0.14894	GOBP_REGULATION_OF_SMALL_GTPASE_MEDIATED_SIGNAL_TRANSDUCTION
ADHD	GOBP_REGULATION_OF_SMALL_MOL...	SET	293	-0.038059	-0.0048689	0.054103	0.75911	GOBP_REGULATION_OF_SMALL_MOLECULE_METABOLIC_PROCESS
ADHD	GOBP_REGULATION_OF_SMOOTHENE...1	SET	84	0.032861	0.0022644	0.10586	0.37812	GOBP_REGULATION_OF_SMOOTHENED_SIGNALING_PATHWAY
ADHD	GOBP_REGULATION_OF_SMOOTHENE...2	SET	10	0.34049	0.0081127	0.30024	0.12839	GOBP_REGULATION_OF_SMOOTHENED_SIGNALING_PATHWAY_INVOLVED_IN_DORSAL_VENTRAL_NEURAL_TUBE_PATTERNING
ADHD	GOBP_REGULATION_OF_SMOOTH_MU...1	SET	5	-0.43623	-0.0073505	0.50713	0.80515	GOBP_REGULATION_OF_SMOOTH_MUSCLE_CELL_CHEMOTAXIS
ADHD	GOBP_REGULATION_OF_SMOOTH_MU...2	SET	26	-0.12837	-0.0049297	0.19136	0.74884	GOBP_REGULATION_OF_SMOOTH_MUSCLE_CELL_DIFFERENTIATION
ADHD	GOBP_REGULATION_OF_SMOOTH_MU...3	SET	59	-0.13397	-0.0077425	0.11979	0.86828	GOBP_REGULATION_OF_SMOOTH_MUSCLE_CONTRACTION
ADHD	GOBP_REGULATION_OF_SNARE_COM...	SET	14	-0.14632	-0.0041246	0.23389	0.73421	GOBP_REGULATION_OF_SNARE_COMPLEX_ASSEMBLY
ADHD	GOBP_REGULATION_OF_SNRNA_TRA...	SET	5	-0.053574	-0.00090274	0.33001	0.56448	GOBP_REGULATION_OF_SNRNA_TRANSCRIPTION_BY_RNA_POLYMERASE_II
ADHD	GOBP_REGULATION_OF_SODIUM_DE...	SET	5	-0.10811	-0.0018216	0.46862	0.59122	GOBP_REGULATION_OF_SODIUM_DEPENDENT_PHOSPHATE_TRANSPORT
ADHD	GOBP_REGULATION_OF_SODIUM_IO...1	SET	60	-0.028257	-0.0016468	0.12595	0.58876	GOBP_REGULATION_OF_SODIUM_ION_TRANSMEMBRANE_TRANSPORT
ADHD	GOBP_REGULATION_OF_SODIUM_IO...2	SET	84	0.0040371	0.0002782	0.10469	0.48462	GOBP_REGULATION_OF_SODIUM_ION_TRANSPORT
ADHD	GOBP_REGULATION_OF_SODIUM_PR...	SET	7	0.090103	0.0017963	0.35815	0.40068	GOBP_REGULATION_OF_SODIUM_PROTON_ANTIPORTER_ACTIVITY
ADHD	GOBP_REGULATION_OF_SOMATIC_S...	SET	10	0.60351	0.014379	0.33099	0.034134	GOBP_REGULATION_OF_SOMATIC_STEM_CELL_POPULATION_MAINTENANCE
ADHD	GOBP_REGULATION_OF_SOMITOGEN...	SET	6	-0.022008	-0.00040622	0.26236	0.53343	GOBP_REGULATION_OF_SOMITOGENESIS
ADHD	GOBP_REGULATION_OF_SPHINGOLI...	SET	13	-0.10043	-0.0027281	0.29962	0.63126	GOBP_REGULATION_OF_SPHINGOLIPID_BIOSYNTHETIC_PROCESS
ADHD	GOBP_REGULATION_OF_SPINDLE_A...	SET	31	0.13027	0.0054617	0.14932	0.1915	GOBP_REGULATION_OF_SPINDLE_ASSEMBLY
ADHD	GOBP_REGULATION_OF_SPINDLE_O...	SET	44	0.14374	0.0071771	0.13066	0.13565	GOBP_REGULATION_OF_SPINDLE_ORGANIZATION
ADHD	GOBP_REGULATION_OF_SPONTANEO...	SET	5	0.43723	0.0073674	0.42647	0.15264	GOBP_REGULATION_OF_SPONTANEOUS_SYNAPTIC_TRANSMISSION
ADHD	GOBP_REGULATION_OF_SPROUTING...	SET	37	0.18546	0.0084933	0.15487	0.11556	GOBP_REGULATION_OF_SPROUTING_ANGIOGENESIS
ADHD	GOBP_REGULATION_OF_SREBP_SIG...	SET	7	0.16436	0.0032767	0.33059	0.30954	GOBP_REGULATION_OF_SREBP_SIGNALING_PATHWAY
ADHD	GOBP_REGULATION_OF_STEM_CELL...1	SET	76	0.05067	0.003322	0.10047	0.30702	GOBP_REGULATION_OF_STEM_CELL_DIFFERENTIATION
ADHD	GOBP_REGULATION_OF_STEM_CELL...2	SET	10	-0.31517	-0.0075094	0.31884	0.83854	GOBP_REGULATION_OF_STEM_CELL_DIVISION
ADHD	GOBP_REGULATION_OF_STEM_CELL...3	SET	67	-0.046726	-0.002877	0.10935	0.66542	GOBP_REGULATION_OF_STEM_CELL_POPULATION_MAINTENANCE
ADHD	GOBP_REGULATION_OF_STEM_CELL...4	SET	75	0.14246	0.0092786	0.10399	0.085372	GOBP_REGULATION_OF_STEM_CELL_PROLIFERATION
ADHD	GOBP_REGULATION_OF_STEROID_B...	SET	67	0.073284	0.0045123	0.10826	0.24923	GOBP_REGULATION_OF_STEROID_BIOSYNTHETIC_PROCESS
ADHD	GOBP_REGULATION_OF_STEROID_H...1	SET	16	0.027944	0.00084205	0.22479	0.45053	GOBP_REGULATION_OF_STEROID_HORMONE_BIOSYNTHETIC_PROCESS
ADHD	GOBP_REGULATION_OF_STEROID_H...2	SET	22	0.097571	0.003447	0.17742	0.29118	GOBP_REGULATION_OF_STEROID_HORMONE_SECRETION
ADHD	GOBP_REGULATION_OF_STEROID_M...	SET	88	0.079005	0.0055717	0.092502	0.19654	GOBP_REGULATION_OF_STEROID_METABOLIC_PROCESS
ADHD	GOBP_REGULATION_OF_STEROL_TR...	SET	61	0.045727	0.002687	0.12233	0.35428	GOBP_REGULATION_OF_STEROL_TRANSPORT
ADHD	GOBP_REGULATION_OF_STORE_OPE...1	SET	8	0.17678	0.0037676	0.28791	0.26961	GOBP_REGULATION_OF_STORE_OPERATED_CALCIUM_CHANNEL_ACTIVITY
ADHD	GOBP_REGULATION_OF_STORE_OPE...2	SET	15	-0.11036	-0.0032199	0.20839	0.70179	GOBP_REGULATION_OF_STORE_OPERATED_CALCIUM_ENTRY
ADHD	GOBP_REGULATION_OF_STRESS_AC...	SET	186	0.030424	0.0031106	0.064846	0.31948	GOBP_REGULATION_OF_STRESS_ACTIVATED_PROTEIN_KINASE_SIGNALING_CASCADE
ADHD	GOBP_REGULATION_OF_STRESS_GR...	SET	5	-0.13813	-0.0023274	0.52301	0.60415	GOBP_REGULATION_OF_STRESS_GRANULE_ASSEMBLY
ADHD	GOBP_REGULATION_OF_STRIATED_...1	SET	81	0.31229	0.021134	0.10295	0.0012113	GOBP_REGULATION_OF_STRIATED_MUSCLE_CELL_DIFFERENTIATION
ADHD	GOBP_REGULATION_OF_STRIATED_...2	SET	83	0.036871	0.0025257	0.097913	0.35325	GOBP_REGULATION_OF_STRIATED_MUSCLE_CONTRACTION
ADHD	GOBP_REGULATION_OF_STRIATED_...3	SET	17	0.39502	0.012269	0.19002	0.018825	GOBP_REGULATION_OF_STRIATED_MUSCLE_TISSUE_DEVELOPMENT
ADHD	GOBP_REGULATION_OF_SUBSTRATE...	SET	58	0.10369	0.0059419	0.12033	0.19443	GOBP_REGULATION_OF_SUBSTRATE_ADHESION_DEPENDENT_CELL_SPREADING
ADHD	GOBP_REGULATION_OF_SULFUR_ME...	SET	11	-0.40608	-0.010147	0.26206	0.93937	GOBP_REGULATION_OF_SULFUR_METABOLIC_PROCESS
ADHD	GOBP_REGULATION_OF_SUPEROXID...1	SET	20	0.0072445	0.00024404	0.1871	0.48456	GOBP_REGULATION_OF_SUPEROXIDE_ANION_GENERATION
ADHD	GOBP_REGULATION_OF_SUPEROXID...2	SET	3	0.032685	0.00042663	0.8953	0.48544	GOBP_REGULATION_OF_SUPEROXIDE_DISMUTASE_ACTIVITY
ADHD	GOBP_REGULATION_OF_SUPEROXID...3	SET	27	0.012328	0.00048241	0.16652	0.47049	GOBP_REGULATION_OF_SUPEROXIDE_METABOLIC_PROCESS
ADHD	GOBP_REGULATION_OF_SUPRAMOLE...	SET	339	-0.0089345	-0.0012278	0.048907	0.57248	GOBP_REGULATION_OF_SUPRAMOLECULAR_FIBER_ORGANIZATION
ADHD	GOBP_REGULATION_OF_SYNAPSE_A...	SET	102	0.13043	0.0098993	0.090001	0.073649	GOBP_REGULATION_OF_SYNAPSE_ASSEMBLY
ADHD	GOBP_REGULATION_OF_SYNAPSE_M...	SET	19	0.071349	0.0023427	0.19921	0.36011	GOBP_REGULATION_OF_SYNAPSE_MATURATION
ADHD	GOBP_REGULATION_OF_SYNAPSE_P...	SET	7	0.17835	0.0035556	0.31764	0.28724	GOBP_REGULATION_OF_SYNAPSE_PRUNING
ADHD	GOBP_REGULATION_OF_SYNAPSE_S...1	SET	6	0.70745	0.013058	0.38143	0.031827	GOBP_REGULATION_OF_SYNAPSE_STRUCTURAL_PLASTICITY
ADHD	GOBP_REGULATION_OF_SYNAPSE_S...2	SET	214	0.13675	0.014985	0.06197	0.013675	GOBP_REGULATION_OF_SYNAPSE_STRUCTURE_OR_ACTIVITY
ADHD	GOBP_REGULATION_OF_SYNAPTIC_...1	SET	6	0.037231	0.00068721	0.38386	0.46137	GOBP_REGULATION_OF_SYNAPTIC_ASSEMBLY_AT_NEUROMUSCULAR_JUNCTION
ADHD	GOBP_REGULATION_OF_SYNAPTIC_...2	SET	181	0.097206	0.0098055	0.065831	0.069904	GOBP_REGULATION_OF_SYNAPTIC_PLASTICITY
ADHD	GOBP_REGULATION_OF_SYNAPTIC_...3	SET	8	-0.26219	-0.0055878	0.36145	0.76589	GOBP_REGULATION_OF_SYNAPTIC_TRANSMISSION_CHOLINERGIC
ADHD	GOBP_REGULATION_OF_SYNAPTIC_...4	SET	7	-0.076858	-0.0015323	0.29806	0.60174	GOBP_REGULATION_OF_SYNAPTIC_TRANSMISSION_DOPAMINERGIC
ADHD	GOBP_REGULATION_OF_SYNAPTIC_...5	SET	35	-0.021556	-0.00096019	0.15686	0.55465	GOBP_REGULATION_OF_SYNAPTIC_TRANSMISSION_GABAERGIC
ADHD	GOBP_REGULATION_OF_SYNAPTIC_...6	SET	74	0.077544	0.0050168	0.11063	0.24168	GOBP_REGULATION_OF_SYNAPTIC_TRANSMISSION_GLUTAMATERGIC
ADHD	GOBP_REGULATION_OF_SYNAPTIC_...7	SET	6	0.70238	0.012964	0.38597	0.034409	GOBP_REGULATION_OF_SYNAPTIC_VESICLE_CLUSTERING
ADHD	GOBP_REGULATION_OF_SYNAPTIC_...8	SET	12	0.54007	0.014095	0.25351	0.016579	GOBP_REGULATION_OF_SYNAPTIC_VESICLE_CYCLE
ADHD	GOBP_REGULATION_OF_SYNAPTIC_...9	SET	18	0.47513	0.015185	0.23437	0.021327	GOBP_REGULATION_OF_SYNAPTIC_VESICLE_ENDOCYTOSIS
ADHD	GOBP_REGULATION_OF_SYNAPTIC_...10	SET	39	0.10858	0.0051049	0.13997	0.21896	GOBP_REGULATION_OF_SYNAPTIC_VESICLE_EXOCYTOSIS
ADHD	GOBP_REGULATION_OF_SYNAPTIC_...11	SET	12	-0.11523	-0.0030073	0.28386	0.6576	GOBP_REGULATION_OF_SYNAPTIC_VESICLE_MEMBRANE_ORGANIZATION
ADHD	GOBP_REGULATION_OF_SYNAPTIC_...12	SET	8	-0.23852	-0.0050833	0.31481	0.77567	GOBP_REGULATION_OF_SYNAPTIC_VESICLE_PRIMING
ADHD	GOBP_REGULATION_OF_SYNAPTIC_...13	SET	23	0.41191	0.014879	0.21262	0.026362	GOBP_REGULATION_OF_SYNAPTIC_VESICLE_RECYCLING
ADHD	GOBP_REGULATION_OF_SYNAPTIC_...14	SET	6	0.31875	0.0058835	0.43421	0.23145	GOBP_REGULATION_OF_SYNAPTIC_VESICLE_TRANSPORT
ADHD	GOBP_REGULATION_OF_SYNCYTIUM...	SET	28	-0.091348	-0.0036401	0.13889	0.74463	GOBP_REGULATION_OF_SYNCYTIUM_FORMATION_BY_PLASMA_MEMBRANE_FUSION
ADHD	GOBP_REGULATION_OF_SYSTEMIC_...1	SET	81	-0.037558	-0.0025417	0.10602	0.63843	GOBP_REGULATION_OF_SYSTEMIC_ARTERIAL_BLOOD_PRESSURE
ADHD	GOBP_REGULATION_OF_SYSTEMIC_...2	SET	14	-0.32457	-0.0091491	0.27274	0.88297	GOBP_REGULATION_OF_SYSTEMIC_ARTERIAL_BLOOD_PRESSURE_BY_CIRCULATORY_RENIN_ANGIOTENSIN
ADHD	GOBP_REGULATION_OF_SYSTEMIC_...3	SET	6	-0.16862	-0.0031124	0.3874	0.66831	GOBP_REGULATION_OF_SYSTEMIC_ARTERIAL_BLOOD_PRESSURE_BY_ENDOTHELIN
ADHD	GOBP_REGULATION_OF_SYSTEMIC_...4	SET	33	-0.16836	-0.0072824	0.17574	0.83097	GOBP_REGULATION_OF_SYSTEMIC_ARTERIAL_BLOOD_PRESSURE_BY_HORMONE
ADHD	GOBP_REGULATION_OF_SYSTEMIC_...5	SET	8	-0.22476	-0.0047902	0.33321	0.75001	GOBP_REGULATION_OF_SYSTEMIC_ARTERIAL_BLOOD_PRESSURE_BY_NOREPINEPHRINE_EPINEPHRINE
ADHD	GOBP_REGULATION_OF_SYSTEMIC_...6	SET	21	-0.15854	-0.0054723	0.22414	0.76031	GOBP_REGULATION_OF_SYSTEMIC_ARTERIAL_BLOOD_PRESSURE_BY_RENIN_ANGIOTENSIN
ADHD	GOBP_REGULATION_OF_SYSTEMIC_...7	SET	4	-0.33405	-0.0050347	0.47708	0.75809	GOBP_REGULATION_OF_SYSTEMIC_ARTERIAL_BLOOD_PRESSURE_BY_VASOPRESSIN
ADHD	GOBP_REGULATION_OF_SYSTEMIC_...8	SET	41	-0.17998	-0.0086754	0.15359	0.87936	GOBP_REGULATION_OF_SYSTEMIC_ARTERIAL_BLOOD_PRESSURE_MEDIATED_BY_A_CHEMICAL_SIGNAL
ADHD	GOBP_REGULATION_OF_SYSTEM_PR...	SET	535	0.014616	0.0025089	0.039665	0.35626	GOBP_REGULATION_OF_SYSTEM_PROCESS
ADHD	GOBP_REGULATION_OF_TAU_PROTE...	SET	11	0.48125	0.012026	0.25692	0.030537	GOBP_REGULATION_OF_TAU_PROTEIN_KINASE_ACTIVITY
ADHD	GOBP_REGULATION_OF_TELOMERAS...	SET	50	0.15307	0.0081461	0.13493	0.1283	GOBP_REGULATION_OF_TELOMERASE_ACTIVITY
ADHD	GOBP_REGULATION_OF_TELOMERE_...1	SET	26	-0.024778	-0.00095151	0.16922	0.55821	GOBP_REGULATION_OF_TELOMERE_CAPPING
ADHD	GOBP_REGULATION_OF_TELOMERE_...2	SET	98	-0.0016455	-0.00012243	0.092888	0.50707	GOBP_REGULATION_OF_TELOMERE_MAINTENANCE
ADHD	GOBP_REGULATION_OF_TELOMERE_...3	SET	19	-0.049997	-0.0016416	0.197	0.60017	GOBP_REGULATION_OF_TELOMERE_MAINTENANCE_IN_RESPONSE_TO_DNA_DAMAGE
ADHD	GOBP_REGULATION_OF_TELOMERE_...4	SET	59	0.11047	0.0063846	0.12546	0.1893	GOBP_REGULATION_OF_TELOMERE_MAINTENANCE_VIA_TELOMERE_LENGTHENING
ADHD	GOBP_REGULATION_OF_TETRAPYRR...	SET	8	0.11993	0.002556	0.32269	0.35507	GOBP_REGULATION_OF_TETRAPYRROLE_METABOLIC_PROCESS
ADHD	GOBP_REGULATION_OF_THE_FORCE...1	SET	26	0.1264	0.004854	0.16521	0.22212	GOBP_REGULATION_OF_THE_FORCE_OF_HEART_CONTRACTION
ADHD	GOBP_REGULATION_OF_THE_FORCE...2	SET	6	0.56399	0.01041	0.38402	0.070974	GOBP_REGULATION_OF_THE_FORCE_OF_HEART_CONTRACTION_BY_CHEMICAL_SIGNAL
ADHD	GOBP_REGULATION_OF_THYMOCYTE...	SET	13	0.018715	0.00050837	0.21114	0.46469	GOBP_REGULATION_OF_THYMOCYTE_APOPTOTIC_PROCESS
ADHD	GOBP_REGULATION_OF_THYROID_H...	SET	6	-0.36589	-0.0067536	0.41847	0.80903	GOBP_REGULATION_OF_THYROID_HORMONE_GENERATION
ADHD	GOBP_REGULATION_OF_TISSUE_RE...	SET	73	0.095612	0.006144	0.11185	0.19632	GOBP_REGULATION_OF_TISSUE_REMODELING
ADHD	GOBP_REGULATION_OF_TOLERANCE...	SET	16	0.34468	0.010386	0.2454	0.080089	GOBP_REGULATION_OF_TOLERANCE_INDUCTION
ADHD	GOBP_REGULATION_OF_TOLL_LIKE...1	SET	12	-0.060301	-0.0015738	0.26761	0.58914	GOBP_REGULATION_OF_TOLL_LIKE_RECEPTOR_2_SIGNALING_PATHWAY
ADHD	GOBP_REGULATION_OF_TOLL_LIKE...2	SET	9	0.53122	0.012008	0.28125	0.029471	GOBP_REGULATION_OF_TOLL_LIKE_RECEPTOR_3_SIGNALING_PATHWAY
ADHD	GOBP_REGULATION_OF_TOLL_LIKE...3	SET	23	0.023576	0.0008516	0.20224	0.4536	GOBP_REGULATION_OF_TOLL_LIKE_RECEPTOR_4_SIGNALING_PATHWAY
ADHD	GOBP_REGULATION_OF_TOLL_LIKE...4	SET	5	-0.28719	-0.0048392	0.40275	0.76209	GOBP_REGULATION_OF_TOLL_LIKE_RECEPTOR_7_SIGNALING_PATHWAY
ADHD	GOBP_REGULATION_OF_TOLL_LIKE...5	SET	10	0.019735	0.00047022	0.28598	0.47249	GOBP_REGULATION_OF_TOLL_LIKE_RECEPTOR_9_SIGNALING_PATHWAY
ADHD	GOBP_REGULATION_OF_TOLL_LIKE...6	SET	28	0.15445	0.0061545	0.17361	0.18684	GOBP_REGULATION_OF_TOLL_LIKE_RECEPTOR_SIGNALING_PATHWAY
ADHD	GOBP_REGULATION_OF_TOOTH_MIN...	SET	10	0.23963	0.0057096	0.27109	0.18837	GOBP_REGULATION_OF_TOOTH_MINERALIZATION
ADHD	GOBP_REGULATION_OF_TORC1_SIG...	SET	44	0.14476	0.0072281	0.13985	0.15032	GOBP_REGULATION_OF_TORC1_SIGNALING
ADHD	GOBP_REGULATION_OF_TORC2_SIG...	SET	5	0.76507	0.012892	0.44146	0.041555	GOBP_REGULATION_OF_TORC2_SIGNALING
ADHD	GOBP_REGULATION_OF_TOR_SIGNA...	SET	104	0.12621	0.009672	0.090394	0.081331	GOBP_REGULATION_OF_TOR_SIGNALING
ADHD	GOBP_REGULATION_OF_TRAIL_ACT...	SET	4	0.96338	0.01452	0.46542	0.019238	GOBP_REGULATION_OF_TRAIL_ACTIVATED_APOPTOTIC_SIGNALING_PATHWAY
ADHD	GOBP_REGULATION_OF_TRANSCRIP...1	SET	6	0.4125	0.007614	0.33338	0.10799	GOBP_REGULATION_OF_TRANSCRIPTION_BY_GLUCOSE
ADHD	GOBP_REGULATION_OF_TRANSCRIP...2	SET	40	-0.019849	-0.00094505	0.12348	0.56385	GOBP_REGULATION_OF_TRANSCRIPTION_BY_RNA_POLYMERASE_I
ADHD	GOBP_REGULATION_OF_TRANSCRIP...3	SET	28	0.023762	0.00094687	0.1488	0.43656	GOBP_REGULATION_OF_TRANSCRIPTION_BY_RNA_POLYMERASE_III
ADHD	GOBP_REGULATION_OF_TRANSCRIP...4	SET	81	-0.014459	-0.0009785	0.090776	0.56328	GOBP_REGULATION_OF_TRANSCRIPTION_ELONGATION_BY_RNA_POLYMERASE_II
ADHD	GOBP_REGULATION_OF_TRANSCRIP...5	SET	11	0.47141	0.01178	0.256	0.032788	GOBP_REGULATION_OF_TRANSCRIPTION_FROM_RNA_POLYMERASE_II_PROMOTER_IN_RESPONSE_TO_HYPOXIA
ADHD	GOBP_REGULATION_OF_TRANSCRIP...6	SET	7	-0.17862	-0.0035611	0.46245	0.65034	GOBP_REGULATION_OF_TRANSCRIPTION_FROM_RNA_POLYMERASE_II_PROMOTER_IN_RESPONSE_TO_OXIDATIVE_STRESS
ADHD	GOBP_REGULATION_OF_TRANSCRIP...7	SET	21	0.27105	0.009356	0.17042	0.055868	GOBP_REGULATION_OF_TRANSCRIPTION_INVOLVED_IN_G1_S_TRANSITION_OF_MITOTIC_CELL_CYCLE
ADHD	GOBP_REGULATION_OF_TRANSCRIP...8	SET	14	0.3285	0.00926	0.21838	0.066267	GOBP_REGULATION_OF_TRANSCRIPTION_OF_NUCLEOLAR_LARGE_RRNA_BY_RNA_POLYMERASE_I
ADHD	GOBP_REGULATION_OF_TRANSCRIP...9	SET	48	0.066441	0.0034645	0.13326	0.30904	GOBP_REGULATION_OF_TRANSCRIPTION_REGULATORY_REGION_DNA_BINDING
ADHD	GOBP_REGULATION_OF_TRANSFERA...	SET	779	0.09106	0.018726	0.03269	0.0026753	GOBP_REGULATION_OF_TRANSFERASE_ACTIVITY
ADHD	GOBP_REGULATION_OF_TRANSFORM...1	SET	10	-0.24248	-0.0057775	0.28075	0.80612	GOBP_REGULATION_OF_TRANSFORMING_GROWTH_FACTOR_BETA1_PRODUCTION
ADHD	GOBP_REGULATION_OF_TRANSFORM...2	SET	8	0.30546	0.00651	0.30689	0.15979	GOBP_REGULATION_OF_TRANSFORMING_GROWTH_FACTOR_BETA_ACTIVATION
ADHD	GOBP_REGULATION_OF_TRANSLATI...1	SET	20	-0.11071	-0.0037295	0.21031	0.7007	GOBP_REGULATION_OF_TRANSLATIONAL_ELONGATION
ADHD	GOBP_REGULATION_OF_TRANSLATI...2	SET	15	0.25187	0.0073489	0.24557	0.15253	GOBP_REGULATION_OF_TRANSLATIONAL_FIDELITY
ADHD	GOBP_REGULATION_OF_TRANSLATI...3	SET	73	0.083157	0.0053437	0.1032	0.21019	GOBP_REGULATION_OF_TRANSLATIONAL_INITIATION
ADHD	GOBP_REGULATION_OF_TRANSLATI...4	SET	11	-0.033119	-0.00082761	0.26091	0.5505	GOBP_REGULATION_OF_TRANSLATIONAL_INITIATION_BY_EIF2_ALPHA_PHOSPHORYLATION
ADHD	GOBP_REGULATION_OF_TRANSLATI...5	SET	15	0.032134	0.00093759	0.23666	0.446	GOBP_REGULATION_OF_TRANSLATIONAL_INITIATION_IN_RESPONSE_TO_STRESS
ADHD	GOBP_REGULATION_OF_TRANSLATI...6	SET	10	-0.18899	-0.0045031	0.26072	0.76573	GOBP_REGULATION_OF_TRANSLATIONAL_TERMINATION
ADHD	GOBP_REGULATION_OF_TRANSLATI...7	SET	6	-0.38082	-0.0070291	0.39404	0.83308	GOBP_REGULATION_OF_TRANSLATION_AT_SYNAPSE
ADHD	GOBP_REGULATION_OF_TRANSLATI...8	SET	8	0.050844	0.0010836	0.35884	0.44366	GOBP_REGULATION_OF_TRANSLATION_INITIATION_IN_RESPONSE_TO_ENDOPLASMIC_RETICULUM_STRESS
ADHD	GOBP_REGULATION_OF_TRANSLATI...9	SET	10	-0.085163	-0.0020291	0.27151	0.62311	GOBP_REGULATION_OF_TRANSLATION_IN_RESPONSE_TO_ENDOPLASMIC_RETICULUM_STRESS
ADHD	GOBP_REGULATION_OF_TRANSLATI...10	SET	20	-0.055595	-0.0018728	0.18823	0.61614	GOBP_REGULATION_OF_TRANSLATION_IN_RESPONSE_TO_STRESS
ADHD	GOBP_REGULATION_OF_TRANSMEMB...1	SET	257	-0.0082994	-0.00099541	0.057202	0.55768	GOBP_REGULATION_OF_TRANSMEMBRANE_RECEPTOR_PROTEIN_SERINE_THREONINE_KINASE_SIGNALING_PATHWAY
ADHD	GOBP_REGULATION_OF_TRANSMEMB...2	SET	548	0.0043344	0.00075272	0.039846	0.45669	GOBP_REGULATION_OF_TRANSMEMBRANE_TRANSPORT
ADHD	GOBP_REGULATION_OF_TRANSMISS...	SET	16	-0.17311	-0.0052162	0.20846	0.79684	GOBP_REGULATION_OF_TRANSMISSION_OF_NERVE_IMPULSE
ADHD	GOBP_REGULATION_OF_TRANSPORT	SET	1630	0.049534	0.014357	0.023103	0.016022	GOBP_REGULATION_OF_TRANSPORT
ADHD	GOBP_REGULATION_OF_TRANSPORT...	SET	269	0.06308	0.0077376	0.056564	0.1324	GOBP_REGULATION_OF_TRANSPORTER_ACTIVITY
ADHD	GOBP_REGULATION_OF_TRANS_SYN...	SET	435	0.041621	0.006461	0.043173	0.16752	GOBP_REGULATION_OF_TRANS_SYNAPTIC_SIGNALING
ADHD	GOBP_REGULATION_OF_TRIGLYCER...1	SET	19	-0.26847	-0.0088148	0.23018	0.87825	GOBP_REGULATION_OF_TRIGLYCERIDE_BIOSYNTHETIC_PROCESS
ADHD	GOBP_REGULATION_OF_TRIGLYCER...2	SET	13	0.25201	0.0068457	0.26259	0.1686	GOBP_REGULATION_OF_TRIGLYCERIDE_CATABOLIC_PROCESS
ADHD	GOBP_REGULATION_OF_TRIGLYCER...3	SET	37	-0.012925	-0.00059191	0.15276	0.53371	GOBP_REGULATION_OF_TRIGLYCERIDE_METABOLIC_PROCESS
ADHD	GOBP_REGULATION_OF_TUBE_SIZE	SET	131	-0.0091747	-0.00078848	0.079723	0.54581	GOBP_REGULATION_OF_TUBE_SIZE
ADHD	GOBP_REGULATION_OF_TUMOR_NEC...	SET	46	-0.16629	-0.0084888	0.12725	0.90435	GOBP_REGULATION_OF_TUMOR_NECROSIS_FACTOR_MEDIATED_SIGNALING_PATHWAY
ADHD	GOBP_REGULATION_OF_TYPE_2_IM...	SET	33	0.3203	0.013854	0.13511	0.0088876	GOBP_REGULATION_OF_TYPE_2_IMMUNE_RESPONSE
ADHD	GOBP_REGULATION_OF_TYPE_B_PA...1	SET	9	0.43603	0.0098561	0.34158	0.1009	GOBP_REGULATION_OF_TYPE_B_PANCREATIC_CELL_DEVELOPMENT
ADHD	GOBP_REGULATION_OF_TYPE_B_PA...2	SET	15	0.27106	0.0079088	0.20577	0.093874	GOBP_REGULATION_OF_TYPE_B_PANCREATIC_CELL_PROLIFERATION
ADHD	GOBP_REGULATION_OF_TYPE_I_IN...	SET	37	0.19274	0.0088269	0.13659	0.07912	GOBP_REGULATION_OF_TYPE_I_INTERFERON_MEDIATED_SIGNALING_PATHWAY
ADHD	GOBP_REGULATION_OF_T_CELL_AC...1	SET	336	0.12322	0.016859	0.050486	0.0073378	GOBP_REGULATION_OF_T_CELL_ACTIVATION
ADHD	GOBP_REGULATION_OF_T_CELL_AC...2	SET	5	0.0041981	7.0738e-05	0.30495	0.49451	GOBP_REGULATION_OF_T_CELL_ACTIVATION_VIA_T_CELL_RECEPTOR_CONTACT_WITH_ANTIGEN_BOUND_TO_MHC_MOLECULE_ON_ANTIGEN_PRESENTING_CELL
ADHD	GOBP_REGULATION_OF_T_CELL_AP...	SET	36	-0.0047886	-0.00021632	0.14127	0.51352	GOBP_REGULATION_OF_T_CELL_APOPTOTIC_PROCESS
ADHD	GOBP_REGULATION_OF_T_CELL_CH...	SET	15	-0.29541	-0.0086192	0.23267	0.89789	GOBP_REGULATION_OF_T_CELL_CHEMOTAXIS
ADHD	GOBP_REGULATION_OF_T_CELL_CO...	SET	5	0.056934	0.00095935	0.45362	0.45006	GOBP_REGULATION_OF_T_CELL_COSTIMULATION
ADHD	GOBP_REGULATION_OF_T_CELL_DI...1	SET	167	0.28767	0.027885	0.072851	3.9462e-05	GOBP_REGULATION_OF_T_CELL_DIFFERENTIATION
ADHD	GOBP_REGULATION_OF_T_CELL_DI...2	SET	26	-0.014405	-0.00055316	0.18766	0.53059	GOBP_REGULATION_OF_T_CELL_DIFFERENTIATION_IN_THYMUS
ADHD	GOBP_REGULATION_OF_T_CELL_EX...	SET	4	-0.062876	-0.00094764	0.38946	0.56413	GOBP_REGULATION_OF_T_CELL_EXTRAVASATION
ADHD	GOBP_REGULATION_OF_T_CELL_ME...1	SET	36	-0.071584	-0.0032337	0.17268	0.66076	GOBP_REGULATION_OF_T_CELL_MEDIATED_CYTOTOXICITY
ADHD	GOBP_REGULATION_OF_T_CELL_ME...2	SET	7	0.0018693	3.7266e-05	0.3168	0.49765	GOBP_REGULATION_OF_T_CELL_MEDIATED_IMMUNE_RESPONSE_TO_TUMOR_CELL
ADHD	GOBP_REGULATION_OF_T_CELL_ME...3	SET	78	0.16293	0.010821	0.10093	0.053257	GOBP_REGULATION_OF_T_CELL_MEDIATED_IMMUNITY
ADHD	GOBP_REGULATION_OF_T_CELL_MI...	SET	45	-0.040198	-0.0020297	0.13733	0.61512	GOBP_REGULATION_OF_T_CELL_MIGRATION
ADHD	GOBP_REGULATION_OF_T_CELL_RE...	SET	40	0.047886	0.0022799	0.13177	0.35816	GOBP_REGULATION_OF_T_CELL_RECEPTOR_SIGNALING_PATHWAY
ADHD	GOBP_REGULATION_OF_T_CIRCLE_...	SET	6	-0.24247	-0.0044755	0.33235	0.76717	GOBP_REGULATION_OF_T_CIRCLE_FORMATION
ADHD	GOBP_REGULATION_OF_T_HELPER_...1	SET	19	0.54915	0.018031	0.22271	0.0068421	GOBP_REGULATION_OF_T_HELPER_17_CELL_DIFFERENTIATION
ADHD	GOBP_REGULATION_OF_T_HELPER_...2	SET	7	1.0301	0.020537	0.38279	0.0035654	GOBP_REGULATION_OF_T_HELPER_17_CELL_LINEAGE_COMMITMENT
ADHD	GOBP_REGULATION_OF_T_HELPER_...3	SET	28	0.34396	0.013707	0.1718	0.022648	GOBP_REGULATION_OF_T_HELPER_17_TYPE_IMMUNE_RESPONSE
ADHD	GOBP_REGULATION_OF_T_HELPER_...4	SET	10	0.78078	0.018603	0.30895	0.0057542	GOBP_REGULATION_OF_T_HELPER_1_CELL_DIFFERENTIATION
ADHD	GOBP_REGULATION_OF_T_HELPER_...5	SET	30	0.45316	0.018691	0.14959	0.0012271	GOBP_REGULATION_OF_T_HELPER_1_TYPE_IMMUNE_RESPONSE
ADHD	GOBP_REGULATION_OF_T_HELPER_...6	SET	11	0.38434	0.0096042	0.24482	0.058233	GOBP_REGULATION_OF_T_HELPER_2_CELL_DIFFERENTIATION
ADHD	GOBP_REGULATION_OF_T_HELPER_...7	SET	38	0.47961	0.022258	0.14889	0.00063981	GOBP_REGULATION_OF_T_HELPER_CELL_DIFFERENTIATION
ADHD	GOBP_REGULATION_OF_UBIQUITIN...1	SET	156	0.02163	0.0020271	0.072404	0.38257	GOBP_REGULATION_OF_UBIQUITIN_DEPENDENT_PROTEIN_CATABOLIC_PROCESS
ADHD	GOBP_REGULATION_OF_UBIQUITIN...2	SET	27	0.018856	0.00073786	0.16535	0.45461	GOBP_REGULATION_OF_UBIQUITIN_PROTEIN_LIGASE_ACTIVITY
ADHD	GOBP_REGULATION_OF_UBIQUITIN...3	SET	55	0.0048932	0.00027307	0.11558	0.48312	GOBP_REGULATION_OF_UBIQUITIN_PROTEIN_TRANSFERASE_ACTIVITY
ADHD	GOBP_REGULATION_OF_UNSATURAT...	SET	11	-0.41819	-0.01045	0.27687	0.93452	GOBP_REGULATION_OF_UNSATURATED_FATTY_ACID_BIOSYNTHETIC_PROCESS
ADHD	GOBP_REGULATION_OF_URINE_VOL...	SET	19	0.027159	0.00089174	0.20471	0.44723	GOBP_REGULATION_OF_URINE_VOLUME
ADHD	GOBP_REGULATION_OF_VACUOLE_O...	SET	43	0.099388	0.0049059	0.12266	0.2089	GOBP_REGULATION_OF_VACUOLE_ORGANIZATION
ADHD	GOBP_REGULATION_OF_VASCULAR_...1	SET	2	0.90282	0.0096222	0.58987	0.062951	GOBP_REGULATION_OF_VASCULAR_ASSOCIATED_SMOOTH_MUSCLE_CELL_DEDIFFERENTIATION
ADHD	GOBP_REGULATION_OF_VASCULAR_...2	SET	13	-0.35872	-0.0097442	0.26413	0.91277	GOBP_REGULATION_OF_VASCULAR_ASSOCIATED_SMOOTH_MUSCLE_CELL_DIFFERENTIATION
ADHD	GOBP_REGULATION_OF_VASCULAR_...3	SET	8	0.071382	0.0015213	0.37971	0.42544	GOBP_REGULATION_OF_VASCULAR_ASSOCIATED_SMOOTH_MUSCLE_CONTRACTION
ADHD	GOBP_REGULATION_OF_VASCULAR_...4	SET	28	0.52415	0.020887	0.17355	0.001265	GOBP_REGULATION_OF_VASCULAR_ENDOTHELIAL_GROWTH_FACTOR_RECEPTOR_SIGNALING_PATHWAY
ADHD	GOBP_REGULATION_OF_VASCULAR_...5	SET	47	-0.054994	-0.0028377	0.13226	0.66122	GOBP_REGULATION_OF_VASCULAR_PERMEABILITY
ADHD	GOBP_REGULATION_OF_VASCULAR_...6	SET	9	0.28145	0.006362	0.29966	0.17381	GOBP_REGULATION_OF_VASCULAR_WOUND_HEALING
ADHD	GOBP_REGULATION_OF_VASCULATU...	SET	266	-0.019805	-0.0024159	0.054037	0.643	GOBP_REGULATION_OF_VASCULATURE_DEVELOPMENT
ADHD	GOBP_REGULATION_OF_VASCULOGE...	SET	16	0.010582	0.00031886	0.25032	0.48314	GOBP_REGULATION_OF_VASCULOGENESIS
ADHD	GOBP_REGULATION_OF_VASOCONST...	SET	56	-0.048791	-0.0027474	0.12955	0.64677	GOBP_REGULATION_OF_VASOCONSTRICTION
ADHD	GOBP_REGULATION_OF_VENTRICUL...1	SET	12	0.142	0.0037061	0.28362	0.30831	GOBP_REGULATION_OF_VENTRICULAR_CARDIAC_MUSCLE_CELL_ACTION_POTENTIAL
ADHD	GOBP_REGULATION_OF_VENTRICUL...2	SET	5	0.22387	0.0037723	0.43435	0.30314	GOBP_REGULATION_OF_VENTRICULAR_CARDIAC_MUSCLE_CELL_MEMBRANE_DEPOLARIZATION
ADHD	GOBP_REGULATION_OF_VENTRICUL...3	SET	19	0.2799	0.0091904	0.2082	0.089422	GOBP_REGULATION_OF_VENTRICULAR_CARDIAC_MUSCLE_CELL_MEMBRANE_REPOLARIZATION
ADHD	GOBP_REGULATION_OF_VERY_LOW_...1	SET	4	-0.22719	-0.0034241	0.43554	0.69903	GOBP_REGULATION_OF_VERY_LOW_DENSITY_LIPOPROTEIN_PARTICLE_CLEARANCE
ADHD	GOBP_REGULATION_OF_VERY_LOW_...2	SET	6	0.048763	0.00090007	0.37024	0.44761	GOBP_REGULATION_OF_VERY_LOW_DENSITY_LIPOPROTEIN_PARTICLE_REMODELING
ADHD	GOBP_REGULATION_OF_VESICLE_F...	SET	24	-0.14202	-0.0052399	0.18429	0.77952	GOBP_REGULATION_OF_VESICLE_FUSION
ADHD	GOBP_REGULATION_OF_VESICLE_M...	SET	485	0.089936	0.01472	0.040296	0.012818	GOBP_REGULATION_OF_VESICLE_MEDIATED_TRANSPORT
ADHD	GOBP_REGULATION_OF_VESICLE_S...	SET	19	0.23702	0.0077823	0.18823	0.10399	GOBP_REGULATION_OF_VESICLE_SIZE
ADHD	GOBP_REGULATION_OF_VESICLE_T...	SET	5	0.10117	0.0017048	0.51196	0.42167	GOBP_REGULATION_OF_VESICLE_TRANSPORT_ALONG_MICROTUBULE
ADHD	GOBP_REGULATION_OF_VIRAL_ENT...	SET	42	0.033539	0.0016362	0.14274	0.40712	GOBP_REGULATION_OF_VIRAL_ENTRY_INTO_HOST_CELL
ADHD	GOBP_REGULATION_OF_VIRAL_GEN...	SET	80	0.023236	0.0015628	0.10422	0.41179	GOBP_REGULATION_OF_VIRAL_GENOME_REPLICATION
ADHD	GOBP_REGULATION_OF_VIRAL_IND...	SET	43	0.13419	0.0066238	0.13188	0.15447	GOBP_REGULATION_OF_VIRAL_INDUCED_CYTOPLASMIC_PATTERN_RECOGNITION_RECEPTOR_SIGNALING_PATHWAY
ADHD	GOBP_REGULATION_OF_VIRAL_PRO...	SET	149	0.048768	0.0044675	0.074262	0.25569	GOBP_REGULATION_OF_VIRAL_PROCESS
ADHD	GOBP_REGULATION_OF_VIRAL_TRA...	SET	16	0.21417	0.0064536	0.19554	0.13671	GOBP_REGULATION_OF_VIRAL_TRANSCRIPTION
ADHD	GOBP_REGULATION_OF_VITAMIN_D...1	SET	6	0.059072	0.0010903	0.37676	0.43771	GOBP_REGULATION_OF_VITAMIN_D_BIOSYNTHETIC_PROCESS
ADHD	GOBP_REGULATION_OF_VITAMIN_D...2	SET	9	-0.27144	-0.0061356	0.38221	0.7612	GOBP_REGULATION_OF_VITAMIN_D_RECEPTOR_SIGNALING_PATHWAY
ADHD	GOBP_REGULATION_OF_VITAMIN_M...	SET	11	-0.047327	-0.0011826	0.30429	0.5618	GOBP_REGULATION_OF_VITAMIN_METABOLIC_PROCESS
ADHD	GOBP_REGULATION_OF_VOLTAGE_G...1	SET	39	-0.084098	-0.0039538	0.13588	0.732	GOBP_REGULATION_OF_VOLTAGE_GATED_CALCIUM_CHANNEL_ACTIVITY
ADHD	GOBP_REGULATION_OF_VOLTAGE_G...2	SET	4	-0.18114	-0.0027301	0.54526	0.63013	GOBP_REGULATION_OF_VOLTAGE_GATED_POTASSIUM_CHANNEL_ACTIVITY_INVOLVED_IN_VENTRICULAR_CARDIAC_MUSCLE_CELL_ACTION_POTENTIAL_REPOLARIZATION
ADHD	GOBP_REGULATION_OF_VOLTAGE_G...3	SET	7	-0.14527	-0.0028962	0.37463	0.6509	GOBP_REGULATION_OF_VOLTAGE_GATED_SODIUM_CHANNEL_ACTIVITY
ADHD	GOBP_REGULATION_OF_WNT_PROTE...	SET	5	-0.17127	-0.002886	0.47726	0.64015	GOBP_REGULATION_OF_WNT_PROTEIN_SECRETION
ADHD	GOBP_REGULATION_OF_WNT_SIGNA...1	SET	308	0.018217	0.0023884	0.051775	0.36248	GOBP_REGULATION_OF_WNT_SIGNALING_PATHWAY
ADHD	GOBP_REGULATION_OF_WNT_SIGNA...2	SET	8	0.6004	0.012796	0.37671	0.055501	GOBP_REGULATION_OF_WNT_SIGNALING_PATHWAY_INVOLVED_IN_HEART_DEVELOPMENT
ADHD	GOBP_REGULATION_OF_WNT_SIGNA...3	SET	15	0.09073	0.0026472	0.22531	0.34359	GOBP_REGULATION_OF_WNT_SIGNALING_PATHWAY_PLANAR_CELL_POLARITY_PATHWAY
ADHD	GOBP_REGULATION_OF_WOUND_HEA...1	SET	125	0.081613	0.0068525	0.080383	0.15499	GOBP_REGULATION_OF_WOUND_HEALING
ADHD	GOBP_REGULATION_OF_WOUND_HEA...2	SET	8	-0.04347	-0.00092645	0.3154	0.55481	GOBP_REGULATION_OF_WOUND_HEALING_SPREADING_OF_EPIDERMAL_CELLS
ADHD	GOBP_REGULATION_OF_XENOPHAGY	SET	8	0.47363	0.010094	0.25197	0.030087	GOBP_REGULATION_OF_XENOPHAGY
ADHD	GOBP_REGULATION_PROTEIN_CATA...	SET	3	-0.051886	-0.00067726	0.59225	0.53491	GOBP_REGULATION_PROTEIN_CATABOLIC_PROCESS_AT_SYNAPSE
ADHD	GOBP_REGULATORY_NCRNA_3_END_...	SET	18	-0.040977	-0.0013096	0.22682	0.57168	GOBP_REGULATORY_NCRNA_3_END_PROCESSING
ADHD	GOBP_REGULATORY_NCRNA_PROCES...	SET	67	0.30017	0.018482	0.1052	0.0021668	GOBP_REGULATORY_NCRNA_PROCESSING
ADHD	GOBP_REGULATORY_T_CELL_DIFFE...	SET	30	0.3903	0.016098	0.17486	0.012812	GOBP_REGULATORY_T_CELL_DIFFERENTIATION
ADHD	GOBP_RELAXATION_OF_CARDIAC_M...	SET	17	0.015432	0.00047932	0.22255	0.47236	GOBP_RELAXATION_OF_CARDIAC_MUSCLE
ADHD	GOBP_RELAXATION_OF_MUSCLE	SET	32	-0.04144	-0.0017652	0.16925	0.59671	GOBP_RELAXATION_OF_MUSCLE
ADHD	GOBP_RELAXATION_OF_SMOOTH_MU...	SET	9	0.5076	0.011474	0.3302	0.062126	GOBP_RELAXATION_OF_SMOOTH_MUSCLE
ADHD	GOBP_RELAXATION_OF_VASCULAR_...	SET	6	0.27197	0.00502	0.38289	0.23876	GOBP_RELAXATION_OF_VASCULAR_ASSOCIATED_SMOOTH_MUSCLE
ADHD	GOBP_RELEASE_OF_CYTOCHROME_C...	SET	54	0.098843	0.0054658	0.11596	0.19701	GOBP_RELEASE_OF_CYTOCHROME_C_FROM_MITOCHONDRIA
ADHD	GOBP_RELEASE_OF_SEQUESTERED_...	SET	30	0.12305	0.0050753	0.16111	0.22251	GOBP_RELEASE_OF_SEQUESTERED_CALCIUM_ION_INTO_CYTOSOL_BY_ENDOPLASMIC_RETICULUM
ADHD	GOBP_RENAL_ABSORPTION	SET	29	0.20074	0.0081406	0.16081	0.10597	GOBP_RENAL_ABSORPTION
ADHD	GOBP_RENAL_CONTROL_OF_PERIPH...	SET	4	-0.42462	-0.0063998	0.53041	0.7883	GOBP_RENAL_CONTROL_OF_PERIPHERAL_VASCULAR_RESISTANCE_INVOLVED_IN_REGULATION_OF_SYSTEMIC_ARTERIAL_BLOOD_PRESSURE
ADHD	GOBP_RENAL_FILTRATION	SET	26	0.11225	0.0043107	0.19754	0.28494	GOBP_RENAL_FILTRATION
ADHD	GOBP_RENAL_PROTEIN_ABSORPTION	SET	7	0.53734	0.010713	0.34803	0.061314	GOBP_RENAL_PROTEIN_ABSORPTION
ADHD	GOBP_RENAL_SODIUM_EXCRETION	SET	20	-0.094478	-0.0031826	0.21064	0.67311	GOBP_RENAL_SODIUM_EXCRETION
ADHD	GOBP_RENAL_SODIUM_ION_ABSORP...	SET	9	-0.17805	-0.0040247	0.29546	0.72662	GOBP_RENAL_SODIUM_ION_ABSORPTION
ADHD	GOBP_RENAL_SODIUM_ION_TRANSP...	SET	12	-0.044754	-0.001168	0.22671	0.57824	GOBP_RENAL_SODIUM_ION_TRANSPORT
ADHD	GOBP_RENAL_SYSTEM_DEVELOPMENT	SET	303	0.10158	0.013212	0.051628	0.024567	GOBP_RENAL_SYSTEM_DEVELOPMENT
ADHD	GOBP_RENAL_SYSTEM_PROCESS	SET	117	0.08764	0.0071208	0.085078	0.15149	GOBP_RENAL_SYSTEM_PROCESS
ADHD	GOBP_RENAL_SYSTEM_PROCESS_IN...1	SET	14	0.14958	0.0042165	0.25422	0.27814	GOBP_RENAL_SYSTEM_PROCESS_INVOLVED_IN_REGULATION_OF_BLOOD_VOLUME
ADHD	GOBP_RENAL_SYSTEM_PROCESS_IN...2	SET	23	0.045274	0.0016353	0.2017	0.4112	GOBP_RENAL_SYSTEM_PROCESS_INVOLVED_IN_REGULATION_OF_SYSTEMIC_ARTERIAL_BLOOD_PRESSURE
ADHD	GOBP_RENAL_SYSTEM_VASCULATUR...1	SET	29	0.19171	0.0077745	0.15534	0.10859	GOBP_RENAL_SYSTEM_VASCULATURE_DEVELOPMENT
ADHD	GOBP_RENAL_SYSTEM_VASCULATUR...2	SET	8	-0.20542	-0.004378	0.33524	0.72998	GOBP_RENAL_SYSTEM_VASCULATURE_MORPHOGENESIS
ADHD	GOBP_RENAL_TUBULAR_SECRETION	SET	28	-0.011427	-0.00045534	0.16882	0.52698	GOBP_RENAL_TUBULAR_SECRETION
ADHD	GOBP_RENAL_TUBULE_DEVELOPMENT	SET	91	0.19373	0.013892	0.093451	0.019092	GOBP_RENAL_TUBULE_DEVELOPMENT
ADHD	GOBP_RENAL_VESICLE_DEVELOPME...	SET	17	-0.040991	-0.0012732	0.22132	0.57347	GOBP_RENAL_VESICLE_DEVELOPMENT
ADHD	GOBP_RENAL_VESICLE_FORMATION	SET	7	0.30528	0.0060861	0.32856	0.17642	GOBP_RENAL_VESICLE_FORMATION
ADHD	GOBP_RENAL_WATER_ABSORPTION	SET	4	1.0047	0.015143	0.49577	0.021363	GOBP_RENAL_WATER_ABSORPTION
ADHD	GOBP_RENAL_WATER_HOMEOSTASIS	SET	22	0.2059	0.0072742	0.20926	0.16258	GOBP_RENAL_WATER_HOMEOSTASIS
ADHD	GOBP_RENAL_WATER_TRANSPORT	SET	7	0.59803	0.011923	0.4262	0.080295	GOBP_RENAL_WATER_TRANSPORT
ADHD	GOBP_RENIN_SECRETION_INTO_BL...	SET	6	-0.36097	-0.0066628	0.42517	0.80205	GOBP_RENIN_SECRETION_INTO_BLOOD_STREAM
ADHD	GOBP_REPLACEMENT_OSSIFICATION	SET	29	0.62361	0.025289	0.1564	3.3572e-05	GOBP_REPLACEMENT_OSSIFICATION
ADHD	GOBP_REPLICATION_BORN_DOUBLE...	SET	6	0.38933	0.0071863	0.30446	0.1005	GOBP_REPLICATION_BORN_DOUBLE_STRAND_BREAK_REPAIR_VIA_SISTER_CHROMATID_EXCHANGE
ADHD	GOBP_REPLICATION_FORK_PROCES...	SET	43	0.084389	0.0041655	0.12464	0.24919	GOBP_REPLICATION_FORK_PROCESSING
ADHD	GOBP_REPLICATION_FORK_PROTEC...	SET	10	0.042602	0.0010151	0.26958	0.43722	GOBP_REPLICATION_FORK_PROTECTION
ADHD	GOBP_REPLICATIVE_SENESCENCE	SET	16	-0.17153	-0.0051688	0.209	0.7941	GOBP_REPLICATIVE_SENESCENCE
ADHD	GOBP_REPRODUCTION	SET	1345	-0.010411	-0.0027655	0.025117	0.66074	GOBP_REPRODUCTION
ADHD	GOBP_REPRODUCTIVE_BEHAVIOR	SET	43	-0.10176	-0.0050231	0.14061	0.76538	GOBP_REPRODUCTIVE_BEHAVIOR
ADHD	GOBP_REPRODUCTIVE_SYSTEM_DEV...	SET	277	-0.011472	-0.0014276	0.055239	0.58225	GOBP_REPRODUCTIVE_SYSTEM_DEVELOPMENT
ADHD	GOBP_RESCUE_OF_STALLED_RIBOS...	SET	9	-0.954	-0.021565	0.43194	0.98639	GOBP_RESCUE_OF_STALLED_RIBOSOME
ADHD	GOBP_RESOLUTION_OF_MEIOTIC_R...	SET	15	-0.25477	-0.0074334	0.25748	0.83878	GOBP_RESOLUTION_OF_MEIOTIC_RECOMBINATION_INTERMEDIATES
ADHD	GOBP_RESOLUTION_OF_RECOMBINA...	SET	6	0.43514	0.0080318	0.36139	0.11429	GOBP_RESOLUTION_OF_RECOMBINATION_INTERMEDIATES
ADHD	GOBP_RESPIRATORY_BURST	SET	32	-0.15096	-0.00643	0.15919	0.8285	GOBP_RESPIRATORY_BURST
ADHD	GOBP_RESPIRATORY_BURST_INVOL...1	SET	15	-0.37672	-0.010992	0.23264	0.9473	GOBP_RESPIRATORY_BURST_INVOLVED_IN_DEFENSE_RESPONSE
ADHD	GOBP_RESPIRATORY_BURST_INVOL...2	SET	8	-0.37836	-0.0080636	0.32337	0.879	GOBP_RESPIRATORY_BURST_INVOLVED_IN_INFLAMMATORY_RESPONSE
ADHD	GOBP_RESPIRATORY_CHAIN_COMPL...1	SET	9	-0.29376	-0.0066404	0.2598	0.87091	GOBP_RESPIRATORY_CHAIN_COMPLEX_III_ASSEMBLY
ADHD	GOBP_RESPIRATORY_CHAIN_COMPL...2	SET	28	0.0069531	0.00027707	0.17415	0.48408	GOBP_RESPIRATORY_CHAIN_COMPLEX_IV_ASSEMBLY
ADHD	GOBP_RESPIRATORY_ELECTRON_TR...	SET	102	-0.0428	-0.0032484	0.08955	0.68365	GOBP_RESPIRATORY_ELECTRON_TRANSPORT_CHAIN
ADHD	GOBP_RESPIRATORY_GASEOUS_EXC...	SET	68	-0.059675	-0.0037016	0.11399	0.69969	GOBP_RESPIRATORY_GASEOUS_EXCHANGE_BY_RESPIRATORY_SYSTEM
ADHD	GOBP_RESPIRATORY_SYSTEM_DEVE...	SET	196	0.15107	0.015851	0.064573	0.0096614	GOBP_RESPIRATORY_SYSTEM_DEVELOPMENT
ADHD	GOBP_RESPIRATORY_SYSTEM_PROC...	SET	36	-0.028507	-0.0012878	0.14878	0.57597	GOBP_RESPIRATORY_SYSTEM_PROCESS
ADHD	GOBP_RESPONSE_TO_ABIOTIC_STI...	SET	1038	0.046122	0.010864	0.028054	0.050094	GOBP_RESPONSE_TO_ABIOTIC_STIMULUS
ADHD	GOBP_RESPONSE_TO_ACETYLCHOLI...	SET	34	0.017029	0.00074762	0.1652	0.45895	GOBP_RESPONSE_TO_ACETYLCHOLINE
ADHD	GOBP_RESPONSE_TO_ACIDIC_PH	SET	27	0.046301	0.0018119	0.16194	0.38747	GOBP_RESPONSE_TO_ACIDIC_PH
ADHD	GOBP_RESPONSE_TO_ACID_CHEMIC...	SET	116	0.012318	0.00099661	0.079385	0.43834	GOBP_RESPONSE_TO_ACID_CHEMICAL
ADHD	GOBP_RESPONSE_TO_ACTINOMYCIN...	SET	5	0.21125	0.0035596	0.38135	0.28981	GOBP_RESPONSE_TO_ACTINOMYCIN_D
ADHD	GOBP_RESPONSE_TO_ACTIVITY	SET	66	0.056587	0.0034583	0.1029	0.29119	GOBP_RESPONSE_TO_ACTIVITY
ADHD	GOBP_RESPONSE_TO_ALCOHOL	SET	228	0.08025	0.0090733	0.057538	0.081558	GOBP_RESPONSE_TO_ALCOHOL
ADHD	GOBP_RESPONSE_TO_ALDOSTERONE	SET	12	0.1863	0.0048622	0.30003	0.26733	GOBP_RESPONSE_TO_ALDOSTERONE
ADHD	GOBP_RESPONSE_TO_ALKALOID	SET	94	0.031849	0.002321	0.095383	0.36923	GOBP_RESPONSE_TO_ALKALOID
ADHD	GOBP_RESPONSE_TO_ALUMINUM_ION	SET	4	0.10342	0.0015587	0.3782	0.39225	GOBP_RESPONSE_TO_ALUMINUM_ION
ADHD	GOBP_RESPONSE_TO_AMINE	SET	46	0.15707	0.0080182	0.1295	0.11261	GOBP_RESPONSE_TO_AMINE
ADHD	GOBP_RESPONSE_TO_AMINO_ACID_...	SET	50	0.10683	0.005685	0.12586	0.19802	GOBP_RESPONSE_TO_AMINO_ACID_STARVATION
ADHD	GOBP_RESPONSE_TO_AMMONIUM_ION	SET	6	-0.37729	-0.006964	0.4218	0.81446	GOBP_RESPONSE_TO_AMMONIUM_ION
ADHD	GOBP_RESPONSE_TO_AMPHETAMINE	SET	30	0.126	0.0051968	0.1593	0.2145	GOBP_RESPONSE_TO_AMPHETAMINE
ADHD	GOBP_RESPONSE_TO_AMYLOID_BETA	SET	47	-0.024404	-0.0012592	0.12914	0.57494	GOBP_RESPONSE_TO_AMYLOID_BETA
ADHD	GOBP_RESPONSE_TO_ANGIOTENSIN	SET	29	0.16251	0.0065901	0.1766	0.17874	GOBP_RESPONSE_TO_ANGIOTENSIN
ADHD	GOBP_RESPONSE_TO_ANTIBIOTIC	SET	44	0.15068	0.0075237	0.12599	0.11585	GOBP_RESPONSE_TO_ANTIBIOTIC
ADHD	GOBP_RESPONSE_TO_ARSENIC_CON...	SET	29	-0.11872	-0.0048145	0.18315	0.74158	GOBP_RESPONSE_TO_ARSENIC_CONTAINING_SUBSTANCE
ADHD	GOBP_RESPONSE_TO_ATP	SET	30	-0.004241	-0.00017492	0.15779	0.51072	GOBP_RESPONSE_TO_ATP
ADHD	GOBP_RESPONSE_TO_AUDITORY_ST...	SET	29	0.036617	0.0014849	0.16573	0.41257	GOBP_RESPONSE_TO_AUDITORY_STIMULUS
ADHD	GOBP_RESPONSE_TO_AXON_INJURY	SET	78	-0.06603	-0.0043853	0.095165	0.7561	GOBP_RESPONSE_TO_AXON_INJURY
ADHD	GOBP_RESPONSE_TO_BACTERIAL_L...	SET	8	-0.028448	-0.00060629	0.31577	0.53589	GOBP_RESPONSE_TO_BACTERIAL_LIPOPROTEIN
ADHD	GOBP_RESPONSE_TO_BACTERIUM	SET	604	0.097672	0.017778	0.037403	0.0045137	GOBP_RESPONSE_TO_BACTERIUM
ADHD	GOBP_RESPONSE_TO_BILE_ACID	SET	7	0.32628	0.0065048	0.30386	0.14147	GOBP_RESPONSE_TO_BILE_ACID
ADHD	GOBP_RESPONSE_TO_BLUE_LIGHT	SET	7	-0.067683	-0.0013493	0.38718	0.56938	GOBP_RESPONSE_TO_BLUE_LIGHT
ADHD	GOBP_RESPONSE_TO_BMP	SET	158	0.018506	0.0017453	0.071912	0.39846	GOBP_RESPONSE_TO_BMP
ADHD	GOBP_RESPONSE_TO_CADMIUM_ION	SET	50	0.072458	0.003856	0.13171	0.29111	GOBP_RESPONSE_TO_CADMIUM_ION
ADHD	GOBP_RESPONSE_TO_CAFFEINE	SET	14	0.22751	0.0064133	0.24976	0.18118	GOBP_RESPONSE_TO_CAFFEINE
ADHD	GOBP_RESPONSE_TO_CALCIUM_ION	SET	143	-0.026293	-0.00236	0.077986	0.632	GOBP_RESPONSE_TO_CALCIUM_ION
ADHD	GOBP_RESPONSE_TO_CAMP	SET	84	0.14497	0.0099896	0.10027	0.074137	GOBP_RESPONSE_TO_CAMP
ADHD	GOBP_RESPONSE_TO_CAMPTOTHECIN	SET	5	-0.066687	-0.0011237	0.45446	0.55833	GOBP_RESPONSE_TO_CAMPTOTHECIN
ADHD	GOBP_RESPONSE_TO_CARBOHYDRATE	SET	210	0.08985	0.0097545	0.059838	0.066619	GOBP_RESPONSE_TO_CARBOHYDRATE
ADHD	GOBP_RESPONSE_TO_CATECHOLAMI...	SET	100	0.031002	0.0023299	0.093603	0.37025	GOBP_RESPONSE_TO_CATECHOLAMINE
ADHD	GOBP_RESPONSE_TO_CELL_CYCLE_...	SET	7	-0.47704	-0.0095105	0.33275	0.92415	GOBP_RESPONSE_TO_CELL_CYCLE_CHECKPOINT_SIGNALING
ADHD	GOBP_RESPONSE_TO_CGMP	SET	8	0.40576	0.0086475	0.28506	0.077323	GOBP_RESPONSE_TO_CGMP
ADHD	GOBP_RESPONSE_TO_CHEMOKINE	SET	86	0.033522	0.0023372	0.10728	0.37734	GOBP_RESPONSE_TO_CHEMOKINE
ADHD	GOBP_RESPONSE_TO_CHOLESTEROL	SET	24	0.23836	0.0087949	0.16318	0.072051	GOBP_RESPONSE_TO_CHOLESTEROL
ADHD	GOBP_RESPONSE_TO_CISPLATIN	SET	6	-0.051667	-0.00095367	0.39488	0.55205	GOBP_RESPONSE_TO_CISPLATIN
ADHD	GOBP_RESPONSE_TO_COBALT_ION	SET	9	-0.26192	-0.0059206	0.2483	0.85425	GOBP_RESPONSE_TO_COBALT_ION
ADHD	GOBP_RESPONSE_TO_COCAINE	SET	45	0.093338	0.0047129	0.14096	0.25394	GOBP_RESPONSE_TO_COCAINE
ADHD	GOBP_RESPONSE_TO_COLD	SET	50	-0.069894	-0.0037196	0.12364	0.71407	GOBP_RESPONSE_TO_COLD
ADHD	GOBP_RESPONSE_TO_COPPER_ION	SET	37	0.17574	0.0080481	0.16775	0.14741	GOBP_RESPONSE_TO_COPPER_ION
ADHD	GOBP_RESPONSE_TO_CORTICOSTER...1	SET	154	0.010247	0.00095419	0.070973	0.4426	GOBP_RESPONSE_TO_CORTICOSTEROID
ADHD	GOBP_RESPONSE_TO_CORTICOSTER...2	SET	14	0.17286	0.0048726	0.24401	0.23935	GOBP_RESPONSE_TO_CORTICOSTERONE
ADHD	GOBP_RESPONSE_TO_CORTICOTROP...	SET	5	0.30072	0.0050672	0.28041	0.14178	GOBP_RESPONSE_TO_CORTICOTROPIN_RELEASING_HORMONE
ADHD	GOBP_RESPONSE_TO_CORTISOL	SET	5	-0.21353	-0.003598	0.46163	0.67815	GOBP_RESPONSE_TO_CORTISOL
ADHD	GOBP_RESPONSE_TO_CYTOKINE	SET	832	0.09043	0.019189	0.032017	0.0023713	GOBP_RESPONSE_TO_CYTOKINE
ADHD	GOBP_RESPONSE_TO_DEXAMETHASO...	SET	42	-0.017376	-0.00084771	0.13628	0.55073	GOBP_RESPONSE_TO_DEXAMETHASONE
ADHD	GOBP_RESPONSE_TO_DIACYL_BACT...	SET	4	0.011865	0.00017883	0.44027	0.48925	GOBP_RESPONSE_TO_DIACYL_BACTERIAL_LIPOPEPTIDE
ADHD	GOBP_RESPONSE_TO_DIETARY_EXC...	SET	32	-0.097899	-0.0041701	0.14798	0.74587	GOBP_RESPONSE_TO_DIETARY_EXCESS
ADHD	GOBP_RESPONSE_TO_DISACCHARIDE	SET	7	-0.36989	-0.0073742	0.30979	0.88375	GOBP_RESPONSE_TO_DISACCHARIDE
ADHD	GOBP_RESPONSE_TO_DOPAMINE	SET	84	-0.027798	-0.0019155	0.1036	0.60577	GOBP_RESPONSE_TO_DOPAMINE
ADHD	GOBP_RESPONSE_TO_DSRNA	SET	53	0.21933	0.012016	0.13566	0.052973	GOBP_RESPONSE_TO_DSRNA
ADHD	GOBP_RESPONSE_TO_ELECTRICAL_...	SET	38	0.27124	0.012588	0.13822	0.024871	GOBP_RESPONSE_TO_ELECTRICAL_STIMULUS
ADHD	GOBP_RESPONSE_TO_ENDOGENOUS_...	SET	1598	0.01951	0.0056049	0.023462	0.20283	GOBP_RESPONSE_TO_ENDOGENOUS_STIMULUS
ADHD	GOBP_RESPONSE_TO_ENDOPLASMIC...	SET	238	0.032939	0.0038038	0.057719	0.28412	GOBP_RESPONSE_TO_ENDOPLASMIC_RETICULUM_STRESS
ADHD	GOBP_RESPONSE_TO_EPIDERMAL_G...	SET	46	0.070481	0.003598	0.13522	0.3011	GOBP_RESPONSE_TO_EPIDERMAL_GROWTH_FACTOR
ADHD	GOBP_RESPONSE_TO_EPINEPHRINE	SET	14	0.33898	0.0095553	0.24264	0.08121	GOBP_RESPONSE_TO_EPINEPHRINE
ADHD	GOBP_RESPONSE_TO_ERYTHROPOIE...	SET	6	0.55082	0.010167	0.37597	0.071464	GOBP_RESPONSE_TO_ERYTHROPOIETIN
ADHD	GOBP_RESPONSE_TO_ESTRADIOL	SET	115	0.094961	0.0076498	0.082917	0.12606	GOBP_RESPONSE_TO_ESTRADIOL
ADHD	GOBP_RESPONSE_TO_ESTROGEN	SET	65	-0.13883	-0.00842	0.10692	0.90293	GOBP_RESPONSE_TO_ESTROGEN
ADHD	GOBP_RESPONSE_TO_ETHANOL	SET	116	0.019147	0.0015491	0.077971	0.40301	GOBP_RESPONSE_TO_ETHANOL
ADHD	GOBP_RESPONSE_TO_ETHER	SET	10	0.30383	0.0072392	0.24345	0.10603	GOBP_RESPONSE_TO_ETHER
ADHD	GOBP_RESPONSE_TO_EXTRACELLUL...	SET	469	0.014585	0.0023486	0.040974	0.36094	GOBP_RESPONSE_TO_EXTRACELLULAR_STIMULUS
ADHD	GOBP_RESPONSE_TO_FATTY_ACID	SET	61	-0.14236	-0.0083655	0.10947	0.90327	GOBP_RESPONSE_TO_FATTY_ACID
ADHD	GOBP_RESPONSE_TO_FIBROBLAST_...	SET	105	0.17204	0.013247	0.085338	0.02191	GOBP_RESPONSE_TO_FIBROBLAST_GROWTH_FACTOR
ADHD	GOBP_RESPONSE_TO_FLUID_SHEAR...	SET	31	0.027602	0.0011572	0.15981	0.43144	GOBP_RESPONSE_TO_FLUID_SHEAR_STRESS
ADHD	GOBP_RESPONSE_TO_FLUORIDE	SET	5	0.12378	0.0020857	0.32409	0.35126	GOBP_RESPONSE_TO_FLUORIDE
ADHD	GOBP_RESPONSE_TO_FOLIC_ACID	SET	11	0.27067	0.0067636	0.30266	0.18559	GOBP_RESPONSE_TO_FOLIC_ACID
ADHD	GOBP_RESPONSE_TO_FOLLICLE_ST...	SET	16	0.20609	0.0062103	0.19939	0.15067	GOBP_RESPONSE_TO_FOLLICLE_STIMULATING_HORMONE
ADHD	GOBP_RESPONSE_TO_FOOD	SET	35	-0.020259	-0.00090241	0.16907	0.54769	GOBP_RESPONSE_TO_FOOD
ADHD	GOBP_RESPONSE_TO_FORSKOLIN	SET	13	0.14352	0.0038986	0.25032	0.28321	GOBP_RESPONSE_TO_FORSKOLIN
ADHD	GOBP_RESPONSE_TO_FRUCTOSE	SET	6	0.30172	0.005569	0.35035	0.19457	GOBP_RESPONSE_TO_FRUCTOSE
ADHD	GOBP_RESPONSE_TO_FUNGUS	SET	55	0.046018	0.0025681	0.1308	0.36249	GOBP_RESPONSE_TO_FUNGUS
ADHD	GOBP_RESPONSE_TO_GAMMA_RADIA...	SET	52	-0.0038627	-0.00020962	0.11893	0.51295	GOBP_RESPONSE_TO_GAMMA_RADIATION
ADHD	GOBP_RESPONSE_TO_GLUCAGON	SET	19	-0.026583	-0.00087283	0.19049	0.55549	GOBP_RESPONSE_TO_GLUCAGON
ADHD	GOBP_RESPONSE_TO_GLYCOPROTEIN	SET	9	-0.22339	-0.0050497	0.30618	0.76718	GOBP_RESPONSE_TO_GLYCOPROTEIN
ADHD	GOBP_RESPONSE_TO_GLYCOSIDE	SET	6	0.037328	0.00068901	0.32053	0.45365	GOBP_RESPONSE_TO_GLYCOSIDE
ADHD	GOBP_RESPONSE_TO_GONADOTROPIN	SET	27	0.091447	0.0035785	0.16978	0.29508	GOBP_RESPONSE_TO_GONADOTROPIN
ADHD	GOBP_RESPONSE_TO_GONADOTROPI...	SET	5	-0.12614	-0.0021255	0.36292	0.63592	GOBP_RESPONSE_TO_GONADOTROPIN_RELEASING_HORMONE
ADHD	GOBP_RESPONSE_TO_GRANULOCYTE...	SET	9	-0.014077	-0.00031821	0.28101	0.51998	GOBP_RESPONSE_TO_GRANULOCYTE_MACROPHAGE_COLONY_STIMULATING_FACTOR
ADHD	GOBP_RESPONSE_TO_GRAVITY	SET	10	0.30345	0.0072302	0.28245	0.14134	GOBP_RESPONSE_TO_GRAVITY
ADHD	GOBP_RESPONSE_TO_GROWTH_FACT...	SET	664	0.06099	0.011619	0.03547	0.042774	GOBP_RESPONSE_TO_GROWTH_FACTOR
ADHD	GOBP_RESPONSE_TO_GROWTH_HORM...	SET	34	0.0033678	0.00014786	0.13842	0.4903	GOBP_RESPONSE_TO_GROWTH_HORMONE
ADHD	GOBP_RESPONSE_TO_HEAT	SET	98	0.040358	0.0030027	0.088115	0.32347	GOBP_RESPONSE_TO_HEAT
ADHD	GOBP_RESPONSE_TO_HEPARIN	SET	6	-0.025359	-0.00046807	0.40048	0.52524	GOBP_RESPONSE_TO_HEPARIN
ADHD	GOBP_RESPONSE_TO_HEPATOCYTE_...	SET	19	-0.34398	-0.011294	0.20308	0.95484	GOBP_RESPONSE_TO_HEPATOCYTE_GROWTH_FACTOR
ADHD	GOBP_RESPONSE_TO_HERBICIDE	SET	5	0.3454	0.0058201	0.31195	0.1341	GOBP_RESPONSE_TO_HERBICIDE
ADHD	GOBP_RESPONSE_TO_HISTAMINE	SET	11	0.1413	0.0035309	0.26094	0.29409	GOBP_RESPONSE_TO_HISTAMINE
ADHD	GOBP_RESPONSE_TO_HORMONE	SET	816	0.018565	0.0039031	0.031805	0.27971	GOBP_RESPONSE_TO_HORMONE
ADHD	GOBP_RESPONSE_TO_HUMAN_CHORI...	SET	5	-0.36745	-0.0061915	0.38572	0.8296	GOBP_RESPONSE_TO_HUMAN_CHORIONIC_GONADOTROPIN
ADHD	GOBP_RESPONSE_TO_HYDROGEN_PE...	SET	111	-0.013136	-0.0010398	0.08488	0.56149	GOBP_RESPONSE_TO_HYDROGEN_PEROXIDE
ADHD	GOBP_RESPONSE_TO_HYDROPEROXI...	SET	17	0.139	0.0043174	0.19913	0.24257	GOBP_RESPONSE_TO_HYDROPEROXIDE
ADHD	GOBP_RESPONSE_TO_HYDROSTATIC...	SET	6	-0.39215	-0.0072384	0.34621	0.87132	GOBP_RESPONSE_TO_HYDROSTATIC_PRESSURE
ADHD	GOBP_RESPONSE_TO_HYDROXYUREA	SET	11	0.38542	0.0096311	0.26764	0.074936	GOBP_RESPONSE_TO_HYDROXYUREA
ADHD	GOBP_RESPONSE_TO_HYPEROXIA	SET	17	0.13881	0.0043115	0.19215	0.23503	GOBP_RESPONSE_TO_HYPEROXIA
ADHD	GOBP_RESPONSE_TO_IMMOBILIZAT...	SET	16	0.50281	0.015151	0.20524	0.0071528	GOBP_RESPONSE_TO_IMMOBILIZATION_STRESS
ADHD	GOBP_RESPONSE_TO_INACTIVITY	SET	11	0.1748	0.0043679	0.2055	0.1975	GOBP_RESPONSE_TO_INACTIVITY
ADHD	GOBP_RESPONSE_TO_INCREASED_O...	SET	23	0.17426	0.0062944	0.17522	0.15999	GOBP_RESPONSE_TO_INCREASED_OXYGEN_LEVELS
ADHD	GOBP_RESPONSE_TO_INDOLE_3_ME...	SET	6	0.63715	0.01176	0.4325	0.070362	GOBP_RESPONSE_TO_INDOLE_3_METHANOL
ADHD	GOBP_RESPONSE_TO_INORGANIC_S...	SET	520	-0.00020659	-3.4978e-05	0.039762	0.50207	GOBP_RESPONSE_TO_INORGANIC_SUBSTANCE
ADHD	GOBP_RESPONSE_TO_INSECTICIDE	SET	7	0.19136	0.003815	0.319	0.2743	GOBP_RESPONSE_TO_INSECTICIDE
ADHD	GOBP_RESPONSE_TO_INSULIN	SET	255	0.025648	0.0030643	0.056349	0.3245	GOBP_RESPONSE_TO_INSULIN
ADHD	GOBP_RESPONSE_TO_INTERFERON_...1	SET	18	0.018453	0.00058975	0.21057	0.46508	GOBP_RESPONSE_TO_INTERFERON_ALPHA
ADHD	GOBP_RESPONSE_TO_INTERFERON_...2	SET	29	-0.17331	-0.0070284	0.16791	0.849	GOBP_RESPONSE_TO_INTERFERON_BETA
ADHD	GOBP_RESPONSE_TO_INTERLEUKIN...1	SET	118	-0.023613	-0.0019267	0.084974	0.60945	GOBP_RESPONSE_TO_INTERLEUKIN_1
ADHD	GOBP_RESPONSE_TO_INTERLEUKIN...2	SET	7	-0.29869	-0.0059548	0.38849	0.77901	GOBP_RESPONSE_TO_INTERLEUKIN_12
ADHD	GOBP_RESPONSE_TO_INTERLEUKIN...3	SET	8	0.60429	0.012879	0.31466	0.02741	GOBP_RESPONSE_TO_INTERLEUKIN_15
ADHD	GOBP_RESPONSE_TO_INTERLEUKIN...4	SET	15	0.2303	0.0067196	0.19641	0.12049	GOBP_RESPONSE_TO_INTERLEUKIN_17
ADHD	GOBP_RESPONSE_TO_INTERLEUKIN...5	SET	11	0.027129	0.00067791	0.2665	0.45946	GOBP_RESPONSE_TO_INTERLEUKIN_18
ADHD	GOBP_RESPONSE_TO_INTERLEUKIN...6	SET	6	1.1418	0.021075	0.35942	0.00074639	GOBP_RESPONSE_TO_INTERLEUKIN_2
ADHD	GOBP_RESPONSE_TO_INTERLEUKIN...7	SET	6	1.002	0.018494	0.43426	0.010527	GOBP_RESPONSE_TO_INTERLEUKIN_3
ADHD	GOBP_RESPONSE_TO_INTERLEUKIN...8	SET	32	0.19841	0.0084513	0.13745	0.074451	GOBP_RESPONSE_TO_INTERLEUKIN_4
ADHD	GOBP_RESPONSE_TO_INTERLEUKIN...9	SET	35	-0.039671	-0.0017671	0.14401	0.60852	GOBP_RESPONSE_TO_INTERLEUKIN_6
ADHD	GOBP_RESPONSE_TO_INTERLEUKIN...10	SET	13	0.10758	0.0029222	0.2381	0.3257	GOBP_RESPONSE_TO_INTERLEUKIN_7
ADHD	GOBP_RESPONSE_TO_IONIZING_RA...	SET	137	-0.040667	-0.0035735	0.073704	0.70944	GOBP_RESPONSE_TO_IONIZING_RADIATION
ADHD	GOBP_RESPONSE_TO_IRON_II_ION	SET	6	0.43524	0.0080337	0.37594	0.1235	GOBP_RESPONSE_TO_IRON_II_ION
ADHD	GOBP_RESPONSE_TO_IRON_ION	SET	28	0.40774	0.016248	0.1605	0.0055416	GOBP_RESPONSE_TO_IRON_ION
ADHD	GOBP_RESPONSE_TO_ISCHEMIA	SET	54	0.11263	0.006228	0.11195	0.15722	GOBP_RESPONSE_TO_ISCHEMIA
ADHD	GOBP_RESPONSE_TO_KETONE	SET	190	0.10238	0.010578	0.066337	0.061384	GOBP_RESPONSE_TO_KETONE
ADHD	GOBP_RESPONSE_TO_LAMINAR_FLU...	SET	12	-0.10514	-0.002744	0.29267	0.64029	GOBP_RESPONSE_TO_LAMINAR_FLUID_SHEAR_STRESS
ADHD	GOBP_RESPONSE_TO_LEAD_ION	SET	20	0.082311	0.0027727	0.19616	0.33739	GOBP_RESPONSE_TO_LEAD_ION
ADHD	GOBP_RESPONSE_TO_LECTIN	SET	19	0.0159	0.00052207	0.21405	0.47039	GOBP_RESPONSE_TO_LECTIN
ADHD	GOBP_RESPONSE_TO_LEPTIN	SET	21	-0.16724	-0.0057727	0.21044	0.78661	GOBP_RESPONSE_TO_LEPTIN
ADHD	GOBP_RESPONSE_TO_LEUCINE	SET	14	0.11381	0.0032082	0.23543	0.3144	GOBP_RESPONSE_TO_LEUCINE
ADHD	GOBP_RESPONSE_TO_LEUKEMIA_IN...	SET	92	0.10778	0.0077712	0.090589	0.11707	GOBP_RESPONSE_TO_LEUKEMIA_INHIBITORY_FACTOR
ADHD	GOBP_RESPONSE_TO_LIGHT_INTEN...	SET	16	0.10217	0.0030786	0.2107	0.31388	GOBP_RESPONSE_TO_LIGHT_INTENSITY
ADHD	GOBP_RESPONSE_TO_LIGHT_STIMU...	SET	297	0.076215	0.0098154	0.051423	0.069166	GOBP_RESPONSE_TO_LIGHT_STIMULUS
ADHD	GOBP_RESPONSE_TO_LIPID	SET	842	0.091239	0.01947	0.031292	0.0017772	GOBP_RESPONSE_TO_LIPID
ADHD	GOBP_RESPONSE_TO_LIPOTEICHOI...	SET	10	0.21184	0.0050474	0.26137	0.20883	GOBP_RESPONSE_TO_LIPOTEICHOIC_ACID
ADHD	GOBP_RESPONSE_TO_LITHIUM_ION	SET	25	-0.096549	-0.0036357	0.16638	0.71913	GOBP_RESPONSE_TO_LITHIUM_ION
ADHD	GOBP_RESPONSE_TO_LUTEINIZING...	SET	8	0.25487	0.0054317	0.418	0.27103	GOBP_RESPONSE_TO_LUTEINIZING_HORMONE
ADHD	GOBP_RESPONSE_TO_L_ASCORBIC_...	SET	5	0.18867	0.0031791	0.34256	0.2909	GOBP_RESPONSE_TO_L_ASCORBIC_ACID
ADHD	GOBP_RESPONSE_TO_L_GLUTAMATE	SET	11	0.20108	0.0050247	0.31505	0.26166	GOBP_RESPONSE_TO_L_GLUTAMATE
ADHD	GOBP_RESPONSE_TO_L_PHENYLALA...	SET	6	-0.17587	-0.0032463	0.29311	0.72575	GOBP_RESPONSE_TO_L_PHENYLALANINE_DERIVATIVE
ADHD	GOBP_RESPONSE_TO_MACROPHAGE_...	SET	16	0.18002	0.0054246	0.23054	0.21745	GOBP_RESPONSE_TO_MACROPHAGE_COLONY_STIMULATING_FACTOR
ADHD	GOBP_RESPONSE_TO_MAGNESIUM_I...	SET	20	0.16673	0.0056166	0.18887	0.18868	GOBP_RESPONSE_TO_MAGNESIUM_ION
ADHD	GOBP_RESPONSE_TO_MANGANESE_I...	SET	20	0.045609	0.0015364	0.17964	0.39979	GOBP_RESPONSE_TO_MANGANESE_ION
ADHD	GOBP_RESPONSE_TO_MECHANICAL_...	SET	201	0.02594	0.0027559	0.062852	0.33991	GOBP_RESPONSE_TO_MECHANICAL_STIMULUS
ADHD	GOBP_RESPONSE_TO_MERCURY_ION	SET	10	-0.28259	-0.0067332	0.31139	0.81792	GOBP_RESPONSE_TO_MERCURY_ION
ADHD	GOBP_RESPONSE_TO_METAL_ION	SET	344	0.0089994	0.0012456	0.048829	0.42689	GOBP_RESPONSE_TO_METAL_ION
ADHD	GOBP_RESPONSE_TO_METHYLMERCU...	SET	5	0.24794	0.0041779	0.35995	0.24547	GOBP_RESPONSE_TO_METHYLMERCURY
ADHD	GOBP_RESPONSE_TO_MINERALOCOR...	SET	33	0.094282	0.0040781	0.16564	0.28461	GOBP_RESPONSE_TO_MINERALOCORTICOID
ADHD	GOBP_RESPONSE_TO_MISFOLDED_P...	SET	20	0.42238	0.014228	0.21166	0.023	GOBP_RESPONSE_TO_MISFOLDED_PROTEIN
ADHD	GOBP_RESPONSE_TO_MITOCHONDRI...	SET	19	0.12794	0.0042008	0.17745	0.23546	GOBP_RESPONSE_TO_MITOCHONDRIAL_DEPOLARISATION
ADHD	GOBP_RESPONSE_TO_MOLECULE_OF...1	SET	324	0.13927	0.018719	0.049447	0.0024307	GOBP_RESPONSE_TO_MOLECULE_OF_BACTERIAL_ORIGIN
ADHD	GOBP_RESPONSE_TO_MOLECULE_OF...2	SET	4	-0.11088	-0.0016712	0.43674	0.6002	GOBP_RESPONSE_TO_MOLECULE_OF_FUNGAL_ORIGIN
ADHD	GOBP_RESPONSE_TO_MONOSACCHAR...	SET	183	0.098612	0.010002	0.064886	0.064295	GOBP_RESPONSE_TO_MONOSACCHARIDE
ADHD	GOBP_RESPONSE_TO_MORPHINE	SET	27	0.21719	0.0084992	0.18315	0.11785	GOBP_RESPONSE_TO_MORPHINE
ADHD	GOBP_RESPONSE_TO_MURAMYL_DIP...	SET	19	0.28178	0.0092521	0.1882	0.067171	GOBP_RESPONSE_TO_MURAMYL_DIPEPTIDE
ADHD	GOBP_RESPONSE_TO_MUSCLE_ACTI...	SET	23	0.12504	0.0045167	0.1616	0.21954	GOBP_RESPONSE_TO_MUSCLE_ACTIVITY
ADHD	GOBP_RESPONSE_TO_MUSCLE_INAC...	SET	8	0.00095545	2.0363e-05	0.23713	0.49839	GOBP_RESPONSE_TO_MUSCLE_INACTIVITY
ADHD	GOBP_RESPONSE_TO_MUSCLE_STRE...	SET	25	0.2851	0.010736	0.18101	0.057628	GOBP_RESPONSE_TO_MUSCLE_STRETCH
ADHD	GOBP_RESPONSE_TO_NEMATODE	SET	7	0.22355	0.0044569	0.30366	0.23081	GOBP_RESPONSE_TO_NEMATODE
ADHD	GOBP_RESPONSE_TO_NERVE_GROWT...	SET	47	0.21984	0.011344	0.13027	0.045759	GOBP_RESPONSE_TO_NERVE_GROWTH_FACTOR
ADHD	GOBP_RESPONSE_TO_NICOTINE	SET	44	0.22239	0.011104	0.13398	0.048477	GOBP_RESPONSE_TO_NICOTINE
ADHD	GOBP_RESPONSE_TO_NITRIC_OXIDE	SET	20	-0.08799	-0.002964	0.19544	0.67372	GOBP_RESPONSE_TO_NITRIC_OXIDE
ADHD	GOBP_RESPONSE_TO_NITROGEN_CO...	SET	1045	0.027115	0.0064072	0.028497	0.17068	GOBP_RESPONSE_TO_NITROGEN_COMPOUND
ADHD	GOBP_RESPONSE_TO_NITROSATIVE...	SET	10	-0.13426	-0.003199	0.2604	0.69693	GOBP_RESPONSE_TO_NITROSATIVE_STRESS
ADHD	GOBP_RESPONSE_TO_NUTRIENT	SET	144	0.010924	0.00098393	0.073679	0.44107	GOBP_RESPONSE_TO_NUTRIENT
ADHD	GOBP_RESPONSE_TO_ODORANT	SET	5	0.34479	0.0058098	0.34852	0.16127	GOBP_RESPONSE_TO_ODORANT
ADHD	GOBP_RESPONSE_TO_OLEIC_ACID	SET	5	-0.21279	-0.0035856	0.44443	0.68396	GOBP_RESPONSE_TO_OLEIC_ACID
ADHD	GOBP_RESPONSE_TO_ORGANIC_CYC...	SET	862	0.08534	0.018416	0.031409	0.0032971	GOBP_RESPONSE_TO_ORGANIC_CYCLIC_COMPOUND
ADHD	GOBP_RESPONSE_TO_ORGANOPHOSP...	SET	121	0.11191	0.0092457	0.080366	0.081899	GOBP_RESPONSE_TO_ORGANOPHOSPHORUS
ADHD	GOBP_RESPONSE_TO_OSMOTIC_STR...	SET	83	-0.023955	-0.0016409	0.098455	0.59611	GOBP_RESPONSE_TO_OSMOTIC_STRESS
ADHD	GOBP_RESPONSE_TO_OXIDATIVE_S...	SET	392	0.031702	0.0046776	0.043946	0.23534	GOBP_RESPONSE_TO_OXIDATIVE_STRESS
ADHD	GOBP_RESPONSE_TO_OXYGEN_CONT...	SET	1650	0.038269	0.011153	0.022976	0.047906	GOBP_RESPONSE_TO_OXYGEN_CONTAINING_COMPOUND
ADHD	GOBP_RESPONSE_TO_OXYGEN_GLUC...	SET	7	0.38632	0.0077018	0.30055	0.099339	GOBP_RESPONSE_TO_OXYGEN_GLUCOSE_DEPRIVATION
ADHD	GOBP_RESPONSE_TO_OXYGEN_LEVE...	SET	293	-0.0065958	-0.0008438	0.050732	0.55172	GOBP_RESPONSE_TO_OXYGEN_LEVELS
ADHD	GOBP_RESPONSE_TO_OXYGEN_RADI...	SET	23	0.066533	0.0024032	0.18833	0.36194	GOBP_RESPONSE_TO_OXYGEN_RADICAL
ADHD	GOBP_RESPONSE_TO_OZONE	SET	6	0.1346	0.0024844	0.28041	0.31562	GOBP_RESPONSE_TO_OZONE
ADHD	GOBP_RESPONSE_TO_PAIN	SET	32	-0.068701	-0.0029264	0.1492	0.6774	GOBP_RESPONSE_TO_PAIN
ADHD	GOBP_RESPONSE_TO_PARATHYROID...	SET	10	0.56686	0.013506	0.30358	0.030944	GOBP_RESPONSE_TO_PARATHYROID_HORMONE
ADHD	GOBP_RESPONSE_TO_PEPTIDE	SET	477	0.026672	0.0043304	0.040777	0.25653	GOBP_RESPONSE_TO_PEPTIDE
ADHD	GOBP_RESPONSE_TO_PEPTIDE_HOR...	SET	398	0.014117	0.0020984	0.044702	0.37608	GOBP_RESPONSE_TO_PEPTIDE_HORMONE
ADHD	GOBP_RESPONSE_TO_PEPTIDOGLYC...	SET	13	0.18168	0.004935	0.2191	0.20351	GOBP_RESPONSE_TO_PEPTIDOGLYCAN
ADHD	GOBP_RESPONSE_TO_PH	SET	42	0.016454	0.00080272	0.12971	0.44953	GOBP_RESPONSE_TO_PH
ADHD	GOBP_RESPONSE_TO_PHEROMONE	SET	6	0.48814	0.0090101	0.38041	0.09972	GOBP_RESPONSE_TO_PHEROMONE
ADHD	GOBP_RESPONSE_TO_PHORBOL_13_...	SET	6	0.46541	0.0085905	0.29478	0.057196	GOBP_RESPONSE_TO_PHORBOL_13_ACETATE_12_MYRISTATE
ADHD	GOBP_RESPONSE_TO_PLATELET_DE...	SET	22	0.043294	0.0015295	0.22222	0.42276	GOBP_RESPONSE_TO_PLATELET_DERIVED_GROWTH_FACTOR
ADHD	GOBP_RESPONSE_TO_POTASSIUM_I...	SET	18	-0.40926	-0.01308	0.2441	0.95318	GOBP_RESPONSE_TO_POTASSIUM_ION
ADHD	GOBP_RESPONSE_TO_PROGESTERONE	SET	39	0.19732	0.0092767	0.15362	0.099506	GOBP_RESPONSE_TO_PROGESTERONE
ADHD	GOBP_RESPONSE_TO_PROSTAGLAND...1	SET	29	-0.065053	-0.0026381	0.17709	0.64331	GOBP_RESPONSE_TO_PROSTAGLANDIN
ADHD	GOBP_RESPONSE_TO_PROSTAGLAND...2	SET	21	-0.031319	-0.001081	0.20536	0.56061	GOBP_RESPONSE_TO_PROSTAGLANDIN_E
ADHD	GOBP_RESPONSE_TO_PROTOZOAN	SET	27	0.18613	0.0072838	0.17342	0.14158	GOBP_RESPONSE_TO_PROTOZOAN
ADHD	GOBP_RESPONSE_TO_PURINE_CONT...	SET	135	0.11169	0.0097427	0.076053	0.07099	GOBP_RESPONSE_TO_PURINE_CONTAINING_COMPOUND
ADHD	GOBP_RESPONSE_TO_RADIATION	SET	417	0.055013	0.0083658	0.043432	0.10265	GOBP_RESPONSE_TO_RADIATION
ADHD	GOBP_RESPONSE_TO_REACTIVE_OX...	SET	183	0.0089661	0.00090938	0.065195	0.44531	GOBP_RESPONSE_TO_REACTIVE_OXYGEN_SPECIES
ADHD	GOBP_RESPONSE_TO_REDOX_STATE	SET	13	-0.063527	-0.0017256	0.26555	0.59453	GOBP_RESPONSE_TO_REDOX_STATE
ADHD	GOBP_RESPONSE_TO_RETINOIC_AC...	SET	100	0.13079	0.0098295	0.086994	0.066368	GOBP_RESPONSE_TO_RETINOIC_ACID
ADHD	GOBP_RESPONSE_TO_SALT	SET	360	0.036947	0.005229	0.048361	0.22245	GOBP_RESPONSE_TO_SALT
ADHD	GOBP_RESPONSE_TO_SALT_STRESS	SET	26	0.17009	0.0065317	0.17756	0.16906	GOBP_RESPONSE_TO_SALT_STRESS
ADHD	GOBP_RESPONSE_TO_SELENIUM_ION	SET	9	0.16518	0.0037337	0.21928	0.22565	GOBP_RESPONSE_TO_SELENIUM_ION
ADHD	GOBP_RESPONSE_TO_SODIUM_ARSE...	SET	4	-0.43952	-0.0066243	0.56441	0.78192	GOBP_RESPONSE_TO_SODIUM_ARSENITE
ADHD	GOBP_RESPONSE_TO_SODIUM_PHOS...	SET	7	0.54594	0.010884	0.37048	0.070302	GOBP_RESPONSE_TO_SODIUM_PHOSPHATE
ADHD	GOBP_RESPONSE_TO_SORBITOL	SET	7	-0.038523	-0.00076801	0.35452	0.54326	GOBP_RESPONSE_TO_SORBITOL
ADHD	GOBP_RESPONSE_TO_STARVATION	SET	189	0.086976	0.0089633	0.062952	0.083556	GOBP_RESPONSE_TO_STARVATION
ADHD	GOBP_RESPONSE_TO_STEROID_HOR...	SET	311	0.099865	0.013155	0.050702	0.024449	GOBP_RESPONSE_TO_STEROID_HORMONE
ADHD	GOBP_RESPONSE_TO_STEROL	SET	29	0.16392	0.0066473	0.15306	0.1421	GOBP_RESPONSE_TO_STEROL
ADHD	GOBP_RESPONSE_TO_STEROL_DEPL...	SET	17	0.14473	0.0044952	0.1985	0.23298	GOBP_RESPONSE_TO_STEROL_DEPLETION
ADHD	GOBP_RESPONSE_TO_STILBENOID	SET	5	-0.11279	-0.0019005	0.36541	0.6212	GOBP_RESPONSE_TO_STILBENOID
ADHD	GOBP_RESPONSE_TO_STIMULUS_IN...	SET	12	-0.15002	-0.0039154	0.21694	0.75539	GOBP_RESPONSE_TO_STIMULUS_INVOLVED_IN_REGULATION_OF_MUSCLE_ADAPTATION
ADHD	GOBP_RESPONSE_TO_SYMBIONT	SET	5	0.79175	0.013341	0.37945	0.018473	GOBP_RESPONSE_TO_SYMBIONT
ADHD	GOBP_RESPONSE_TO_TEMPERATURE...	SET	166	-0.0012121	-0.00011714	0.068102	0.5071	GOBP_RESPONSE_TO_TEMPERATURE_STIMULUS
ADHD	GOBP_RESPONSE_TO_TESTOSTERONE	SET	38	0.10691	0.0049614	0.14525	0.23087	GOBP_RESPONSE_TO_TESTOSTERONE
ADHD	GOBP_RESPONSE_TO_THYROGLOBUL...	SET	5	0.20465	0.0034484	0.45908	0.32788	GOBP_RESPONSE_TO_THYROGLOBULIN_TRIIODOTHYRONINE
ADHD	GOBP_RESPONSE_TO_THYROID_HOR...	SET	28	-0.32405	-0.012913	0.17425	0.96853	GOBP_RESPONSE_TO_THYROID_HORMONE
ADHD	GOBP_RESPONSE_TO_THYROXINE	SET	5	-0.30928	-0.0052114	0.31192	0.83928	GOBP_RESPONSE_TO_THYROXINE
ADHD	GOBP_RESPONSE_TO_TOPOLOGICAL...	SET	148	0.027169	0.0024806	0.070066	0.3491	GOBP_RESPONSE_TO_TOPOLOGICALLY_INCORRECT_PROTEIN
ADHD	GOBP_RESPONSE_TO_TOXIC_SUBST...	SET	206	0.063292	0.0068063	0.062372	0.15512	GOBP_RESPONSE_TO_TOXIC_SUBSTANCE
ADHD	GOBP_RESPONSE_TO_TRANSFORMIN...	SET	254	-0.042696	-0.0050913	0.056863	0.77362	GOBP_RESPONSE_TO_TRANSFORMING_GROWTH_FACTOR_BETA
ADHD	GOBP_RESPONSE_TO_TUMOR_CELL	SET	35	0.055302	0.0024633	0.14368	0.35016	GOBP_RESPONSE_TO_TUMOR_CELL
ADHD	GOBP_RESPONSE_TO_TUMOR_NECRO...	SET	223	-0.038942	-0.0043549	0.06111	0.73801	GOBP_RESPONSE_TO_TUMOR_NECROSIS_FACTOR
ADHD	GOBP_RESPONSE_TO_TYPE_III_IN...	SET	8	-0.030553	-0.00065115	0.3553	0.53426	GOBP_RESPONSE_TO_TYPE_III_INTERFERON
ADHD	GOBP_RESPONSE_TO_TYPE_II_INT...	SET	120	0.023644	0.0019454	0.089554	0.39588	GOBP_RESPONSE_TO_TYPE_II_INTERFERON
ADHD	GOBP_RESPONSE_TO_TYPE_I_INTE...	SET	77	0.20015	0.013208	0.10724	0.031008	GOBP_RESPONSE_TO_TYPE_I_INTERFERON
ADHD	GOBP_RESPONSE_TO_UV	SET	143	0.1377	0.01236	0.070167	0.024864	GOBP_RESPONSE_TO_UV
ADHD	GOBP_RESPONSE_TO_UV_A	SET	14	0.23876	0.0067302	0.24846	0.1683	GOBP_RESPONSE_TO_UV_A
ADHD	GOBP_RESPONSE_TO_UV_B	SET	20	0.28782	0.0096957	0.19334	0.068293	GOBP_RESPONSE_TO_UV_B
ADHD	GOBP_RESPONSE_TO_UV_C	SET	13	-0.16057	-0.0043617	0.24209	0.74641	GOBP_RESPONSE_TO_UV_C
ADHD	GOBP_RESPONSE_TO_VASOPRESSIN	SET	8	0.10519	0.0022419	0.35295	0.38284	GOBP_RESPONSE_TO_VASOPRESSIN
ADHD	GOBP_RESPONSE_TO_VIRUS	SET	368	0.084203	0.012046	0.046677	0.035629	GOBP_RESPONSE_TO_VIRUS
ADHD	GOBP_RESPONSE_TO_VITAMIN	SET	82	0.14476	0.0098563	0.10133	0.07657	GOBP_RESPONSE_TO_VITAMIN
ADHD	GOBP_RESPONSE_TO_VITAMIN_A	SET	17	0.17034	0.0052907	0.1899	0.18487	GOBP_RESPONSE_TO_VITAMIN_A
ADHD	GOBP_RESPONSE_TO_VITAMIN_D	SET	34	0.11956	0.005249	0.1777	0.25054	GOBP_RESPONSE_TO_VITAMIN_D
ADHD	GOBP_RESPONSE_TO_VITAMIN_E	SET	10	0.23355	0.0055646	0.23897	0.16421	GOBP_RESPONSE_TO_VITAMIN_E
ADHD	GOBP_RESPONSE_TO_VITAMIN_K	SET	7	0.28252	0.0056323	0.31955	0.18833	GOBP_RESPONSE_TO_VITAMIN_K
ADHD	GOBP_RESPONSE_TO_WATER	SET	14	-0.09495	-0.0026765	0.22112	0.66618	GOBP_RESPONSE_TO_WATER
ADHD	GOBP_RESPONSE_TO_WATER_DEPRI...	SET	7	0.05962	0.0011886	0.30606	0.42278	GOBP_RESPONSE_TO_WATER_DEPRIVATION
ADHD	GOBP_RESPONSE_TO_WOUNDING	SET	530	0.018126	0.0030974	0.039368	0.32261	GOBP_RESPONSE_TO_WOUNDING
ADHD	GOBP_RESPONSE_TO_XENOBIOTIC_...	SET	404	0.09242	0.013839	0.044971	0.019944	GOBP_RESPONSE_TO_XENOBIOTIC_STIMULUS
ADHD	GOBP_RESPONSE_TO_X_RAY	SET	31	-0.18458	-0.0077385	0.15012	0.89055	GOBP_RESPONSE_TO_X_RAY
ADHD	GOBP_RESPONSE_TO_YEAST	SET	5	-0.2747	-0.0046288	0.38283	0.76348	GOBP_RESPONSE_TO_YEAST
ADHD	GOBP_RESPONSE_TO_ZINC_ION	SET	43	0.068095	0.0033613	0.14007	0.31343	GOBP_RESPONSE_TO_ZINC_ION
ADHD	GOBP_RESPONSE_TO_ZINC_ION_ST...	SET	9	0.06749	0.0015256	0.26298	0.39873	GOBP_RESPONSE_TO_ZINC_ION_STARVATION
ADHD	GOBP_RETICULOPHAGY	SET	18	-0.2772	-0.0088591	0.20531	0.91151	GOBP_RETICULOPHAGY
ADHD	GOBP_RETINAL_BLOOD_VESSEL_MO...	SET	5	-0.14096	-0.0023752	0.4441	0.62453	GOBP_RETINAL_BLOOD_VESSEL_MORPHOGENESIS
ADHD	GOBP_RETINAL_CELL_APOPTOTIC_...	SET	6	0.013282	0.00024517	0.34737	0.48475	GOBP_RETINAL_CELL_APOPTOTIC_PROCESS
ADHD	GOBP_RETINAL_CELL_PROGRAMMED...	SET	6	0.56287	0.010389	0.36972	0.063964	GOBP_RETINAL_CELL_PROGRAMMED_CELL_DEATH
ADHD	GOBP_RETINAL_CONE_CELL_DIFFE...	SET	13	0.14677	0.0039868	0.24361	0.27344	GOBP_RETINAL_CONE_CELL_DIFFERENTIATION
ADHD	GOBP_RETINAL_GANGLION_CELL_A...	SET	21	0.0027962	9.6516e-05	0.20258	0.49449	GOBP_RETINAL_GANGLION_CELL_AXON_GUIDANCE
ADHD	GOBP_RETINAL_METABOLIC_PROCE...	SET	17	0.058286	0.0018103	0.22566	0.39809	GOBP_RETINAL_METABOLIC_PROCESS
ADHD	GOBP_RETINAL_PIGMENT_EPITHEL...	SET	6	-0.35325	-0.0065203	0.48043	0.76891	GOBP_RETINAL_PIGMENT_EPITHELIUM_DEVELOPMENT
ADHD	GOBP_RETINAL_ROD_CELL_DEVELO...	SET	8	-0.059142	-0.0012604	0.37376	0.56286	GOBP_RETINAL_ROD_CELL_DEVELOPMENT
ADHD	GOBP_RETINAL_ROD_CELL_DIFFER...	SET	11	-0.003471	-8.6735e-05	0.2909	0.50476	GOBP_RETINAL_ROD_CELL_DIFFERENTIATION
ADHD	GOBP_RETINA_DEVELOPMENT_IN_C...	SET	150	0.10961	0.010075	0.075497	0.073279	GOBP_RETINA_DEVELOPMENT_IN_CAMERA_TYPE_EYE
ADHD	GOBP_RETINA_HOMEOSTASIS	SET	73	0.11704	0.0075208	0.10751	0.13818	GOBP_RETINA_HOMEOSTASIS
ADHD	GOBP_RETINA_LAYER_FORMATION	SET	22	0.28399	0.010033	0.18888	0.066358	GOBP_RETINA_LAYER_FORMATION
ADHD	GOBP_RETINA_MORPHOGENESIS_IN...	SET	58	0.22319	0.01279	0.12008	0.031548	GOBP_RETINA_MORPHOGENESIS_IN_CAMERA_TYPE_EYE
ADHD	GOBP_RETINA_VASCULATURE_DEVE...	SET	17	0.21097	0.0065527	0.23271	0.18232	GOBP_RETINA_VASCULATURE_DEVELOPMENT_IN_CAMERA_TYPE_EYE
ADHD	GOBP_RETINA_VASCULATURE_MORP...	SET	9	0.16181	0.0036577	0.30343	0.29693	GOBP_RETINA_VASCULATURE_MORPHOGENESIS_IN_CAMERA_TYPE_EYE
ADHD	GOBP_RETINOIC_ACID_METABOLIC...	SET	31	0.084682	0.0035503	0.16489	0.30378	GOBP_RETINOIC_ACID_METABOLIC_PROCESS
ADHD	GOBP_RETINOIC_ACID_RECEPTOR_...	SET	31	-0.039716	-0.0016651	0.17459	0.58997	GOBP_RETINOIC_ACID_RECEPTOR_SIGNALING_PATHWAY
ADHD	GOBP_RETINOL_METABOLIC_PROCE...	SET	50	0.13848	0.0073694	0.12996	0.14333	GOBP_RETINOL_METABOLIC_PROCESS
ADHD	GOBP_RETROGRADE_AXONAL_TRANS...	SET	20	0.081177	0.0027345	0.18666	0.33183	GOBP_RETROGRADE_AXONAL_TRANSPORT
ADHD	GOBP_RETROGRADE_TRANSPORT_EN...	SET	90	-0.094474	-0.0067375	0.094979	0.84004	GOBP_RETROGRADE_TRANSPORT_ENDOSOME_TO_GOLGI
ADHD	GOBP_RETROGRADE_TRANSPORT_VE...	SET	9	0.14356	0.0032451	0.30139	0.31693	GOBP_RETROGRADE_TRANSPORT_VESICLE_RECYCLING_WITHIN_GOLGI
ADHD	GOBP_RETROGRADE_TRANS_SYNAPT...1	SET	10	-0.1937	-0.0046152	0.25123	0.77964	GOBP_RETROGRADE_TRANS_SYNAPTIC_SIGNALING
ADHD	GOBP_RETROGRADE_TRANS_SYNAPT...2	SET	5	-0.37214	-0.0062707	0.38802	0.83123	GOBP_RETROGRADE_TRANS_SYNAPTIC_SIGNALING_BY_LIPID
ADHD	GOBP_RETROGRADE_VESICLE_MEDI...	SET	48	0.09215	0.0048051	0.11336	0.20814	GOBP_RETROGRADE_VESICLE_MEDIATED_TRANSPORT_GOLGI_TO_ENDOPLASMIC_RETICULUM
ADHD	GOBP_REVERSE_CHOLESTEROL_TRA...	SET	16	-0.17096	-0.0051514	0.27688	0.73153	GOBP_REVERSE_CHOLESTEROL_TRANSPORT
ADHD	GOBP_REVERSIBLE_DIFFERENTIAT...	SET	4	0.1038	0.0015644	0.43531	0.40577	GOBP_REVERSIBLE_DIFFERENTIATION
ADHD	GOBP_RHODOPSIN_MEDIATED_SIGN...	SET	12	-0.23869	-0.0062295	0.2169	0.86442	GOBP_RHODOPSIN_MEDIATED_SIGNALING_PATHWAY
ADHD	GOBP_RHOMBOMERE_DEVELOPMENT	SET	7	0.27132	0.0054091	0.37671	0.2357	GOBP_RHOMBOMERE_DEVELOPMENT
ADHD	GOBP_RHO_PROTEIN_SIGNAL_TRAN...	SET	119	-0.092769	-0.0076013	0.080337	0.87589	GOBP_RHO_PROTEIN_SIGNAL_TRANSDUCTION
ADHD	GOBP_RHYTHMIC_BEHAVIOR	SET	45	0.22944	0.011585	0.12821	0.036774	GOBP_RHYTHMIC_BEHAVIOR
ADHD	GOBP_RHYTHMIC_PROCESS	SET	288	0.063202	0.0080173	0.052319	0.11353	GOBP_RHYTHMIC_PROCESS
ADHD	GOBP_RIBOFLAVIN_METABOLIC_PR...	SET	5	-0.28695	-0.0048352	0.48515	0.7229	GOBP_RIBOFLAVIN_METABOLIC_PROCESS
ADHD	GOBP_RIBOFLAVIN_TRANSPORT	SET	6	-0.18412	-0.0033986	0.35638	0.6973	GOBP_RIBOFLAVIN_TRANSPORT
ADHD	GOBP_RIBONUCLEOPROTEIN_COMPL...1	SET	393	-0.037236	-0.005501	0.044407	0.79912	GOBP_RIBONUCLEOPROTEIN_COMPLEX_BIOGENESIS
ADHD	GOBP_RIBONUCLEOPROTEIN_COMPL...2	SET	8	0.10686	0.0022774	0.38254	0.38999	GOBP_RIBONUCLEOPROTEIN_COMPLEX_DISASSEMBLY
ADHD	GOBP_RIBONUCLEOPROTEIN_COMPL...3	SET	8	-0.13089	-0.0027895	0.26479	0.68945	GOBP_RIBONUCLEOPROTEIN_COMPLEX_LOCALIZATION
ADHD	GOBP_RIBONUCLEOPROTEIN_COMPL...4	SET	181	0.033824	0.0034119	0.067104	0.30712	GOBP_RIBONUCLEOPROTEIN_COMPLEX_SUBUNIT_ORGANIZATION
ADHD	GOBP_RIBONUCLEOSIDE_CATABOLI...	SET	18	-0.37778	-0.012073	0.25608	0.92991	GOBP_RIBONUCLEOSIDE_CATABOLIC_PROCESS
ADHD	GOBP_RIBONUCLEOSIDE_DIPHOSPH...1	SET	9	-0.11697	-0.0026441	0.28094	0.66143	GOBP_RIBONUCLEOSIDE_DIPHOSPHATE_BIOSYNTHETIC_PROCESS
ADHD	GOBP_RIBONUCLEOSIDE_DIPHOSPH...2	SET	7	-0.65653	-0.013089	0.41603	0.94271	GOBP_RIBONUCLEOSIDE_DIPHOSPHATE_CATABOLIC_PROCESS
ADHD	GOBP_RIBONUCLEOSIDE_DIPHOSPH...3	SET	103	0.030572	0.0023316	0.087149	0.36287	GOBP_RIBONUCLEOSIDE_DIPHOSPHATE_METABOLIC_PROCESS
ADHD	GOBP_RIBONUCLEOSIDE_METABOLI...	SET	31	-0.057485	-0.0024101	0.17631	0.6278	GOBP_RIBONUCLEOSIDE_METABOLIC_PROCESS
ADHD	GOBP_RIBONUCLEOSIDE_MONOPHOS...1	SET	30	-0.13684	-0.0056438	0.13165	0.85069	GOBP_RIBONUCLEOSIDE_MONOPHOSPHATE_BIOSYNTHETIC_PROCESS
ADHD	GOBP_RIBONUCLEOSIDE_MONOPHOS...2	SET	14	-0.11641	-0.0032815	0.2573	0.67452	GOBP_RIBONUCLEOSIDE_MONOPHOSPHATE_CATABOLIC_PROCESS
ADHD	GOBP_RIBONUCLEOSIDE_MONOPHOS...3	SET	54	-0.0033044	-0.00018272	0.11019	0.51196	GOBP_RIBONUCLEOSIDE_MONOPHOSPHATE_METABOLIC_PROCESS
ADHD	GOBP_RIBONUCLEOTIDE_CATABOLI...	SET	43	-0.045506	-0.0022462	0.14367	0.62428	GOBP_RIBONUCLEOTIDE_CATABOLIC_PROCESS
ADHD	GOBP_RIBOSE_PHOSPHATE_BIOSYN...	SET	203	-0.09304	-0.009933	0.060597	0.93764	GOBP_RIBOSE_PHOSPHATE_BIOSYNTHETIC_PROCESS
ADHD	GOBP_RIBOSE_PHOSPHATE_METABO...	SET	415	-0.044265	-0.0067157	0.043592	0.84505	GOBP_RIBOSE_PHOSPHATE_METABOLIC_PROCESS
ADHD	GOBP_RIBOSOMAL_LARGE_SUBUNIT...1	SET	21	-0.052246	-0.0018034	0.18853	0.60916	GOBP_RIBOSOMAL_LARGE_SUBUNIT_ASSEMBLY
ADHD	GOBP_RIBOSOMAL_LARGE_SUBUNIT...2	SET	62	-0.0030382	-0.00017998	0.11777	0.51029	GOBP_RIBOSOMAL_LARGE_SUBUNIT_BIOGENESIS
ADHD	GOBP_RIBOSOMAL_LARGE_SUBUNIT...3	SET	8	0.37045	0.0078952	0.26302	0.079511	GOBP_RIBOSOMAL_LARGE_SUBUNIT_EXPORT_FROM_NUCLEUS
ADHD	GOBP_RIBOSOMAL_SMALL_SUBUNIT...1	SET	15	0.082223	0.002399	0.23915	0.3655	GOBP_RIBOSOMAL_SMALL_SUBUNIT_ASSEMBLY
ADHD	GOBP_RIBOSOMAL_SMALL_SUBUNIT...2	SET	70	-0.13108	-0.008249	0.10355	0.89721	GOBP_RIBOSOMAL_SMALL_SUBUNIT_BIOGENESIS
ADHD	GOBP_RIBOSOMAL_SMALL_SUBUNIT...3	SET	8	0.35719	0.0076126	0.31117	0.12551	GOBP_RIBOSOMAL_SMALL_SUBUNIT_EXPORT_FROM_NUCLEUS
ADHD	GOBP_RIBOSOMAL_SUBUNIT_EXPOR...	SET	15	0.1565	0.0045661	0.21867	0.2371	GOBP_RIBOSOMAL_SUBUNIT_EXPORT_FROM_NUCLEUS
ADHD	GOBP_RIBOSOME_ASSEMBLY	SET	50	0.02689	0.001431	0.12683	0.41605	GOBP_RIBOSOME_ASSEMBLY
ADHD	GOBP_RIBOSOME_ASSOCIATED_UBI...	SET	6	-1.1939	-0.022037	0.51891	0.98929	GOBP_RIBOSOME_ASSOCIATED_UBIQUITIN_DEPENDENT_PROTEIN_CATABOLIC_PROCESS
ADHD	GOBP_RIBOSOME_BIOGENESIS	SET	265	-0.07482	-0.0091102	0.053276	0.91988	GOBP_RIBOSOME_BIOGENESIS
ADHD	GOBP_RIBOSOME_DISASSEMBLY	SET	10	-0.49157	-0.011712	0.27161	0.96483	GOBP_RIBOSOME_DISASSEMBLY
ADHD	GOBP_RIGHTING_REFLEX	SET	8	-0.50049	-0.010667	0.30341	0.95047	GOBP_RIGHTING_REFLEX
ADHD	GOBP_RIG_I_SIGNALING_PATHWAY	SET	24	0.029521	0.0010892	0.17652	0.43359	GOBP_RIG_I_SIGNALING_PATHWAY
ADHD	GOBP_RISC_COMPLEX_ASSEMBLY	SET	9	0.88679	0.020045	0.3399	0.0045452	GOBP_RISC_COMPLEX_ASSEMBLY
ADHD	GOBP_RNA_3_END_PROCESSING	SET	97	0.023773	0.0017598	0.090249	0.39611	GOBP_RNA_3_END_PROCESSING
ADHD	GOBP_RNA_3_URIDYLATION	SET	5	0.32539	0.0054829	0.36368	0.18547	GOBP_RNA_3_URIDYLATION
ADHD	GOBP_RNA_5_END_PROCESSING	SET	21	0.15941	0.0055022	0.16011	0.15972	GOBP_RNA_5_END_PROCESSING
ADHD	GOBP_RNA_CAPPING	SET	19	0.21992	0.007221	0.19645	0.13148	GOBP_RNA_CAPPING
ADHD	GOBP_RNA_CATABOLIC_PROCESS	SET	264	0.058301	0.0070857	0.054194	0.14102	GOBP_RNA_CATABOLIC_PROCESS
ADHD	GOBP_RNA_DECAPPING	SET	14	0.29965	0.0084467	0.21569	0.08239	GOBP_RNA_DECAPPING
ADHD	GOBP_RNA_DESTABILIZATION	SET	98	0.15519	0.011546	0.088862	0.040383	GOBP_RNA_DESTABILIZATION
ADHD	GOBP_RNA_EXPORT_FROM_NUCLEUS	SET	77	-0.064142	-0.0042327	0.098296	0.74297	GOBP_RNA_EXPORT_FROM_NUCLEUS
ADHD	GOBP_RNA_GUANINE_N7_METHYLAT...	SET	6	0.57626	0.010637	0.36962	0.059499	GOBP_RNA_GUANINE_N7_METHYLATION
ADHD	GOBP_RNA_IMPORT_INTO_MITOCHO...	SET	5	-0.29592	-0.0049863	0.44877	0.74517	GOBP_RNA_IMPORT_INTO_MITOCHONDRION
ADHD	GOBP_RNA_LOCALIZATION	SET	175	-0.077898	-0.0077278	0.068066	0.87377	GOBP_RNA_LOCALIZATION
ADHD	GOBP_RNA_MEDIATED_GENE_SILEN...	SET	117	0.20802	0.016901	0.080764	0.0050082	GOBP_RNA_MEDIATED_GENE_SILENCING
ADHD	GOBP_RNA_MEDIATED_HETEROCHRO...	SET	4	0.60095	0.0090574	0.52745	0.12729	GOBP_RNA_MEDIATED_HETEROCHROMATIN_FORMATION
ADHD	GOBP_RNA_METHYLATION	SET	81	-0.069637	-0.0047126	0.08844	0.78447	GOBP_RNA_METHYLATION
ADHD	GOBP_RNA_MODIFICATION	SET	160	-0.044333	-0.0042072	0.066619	0.74712	GOBP_RNA_MODIFICATION
ADHD	GOBP_RNA_PHOSPHODIESTER_BOND...1	SET	145	0.078519	0.0070965	0.074362	0.14552	GOBP_RNA_PHOSPHODIESTER_BOND_HYDROLYSIS
ADHD	GOBP_RNA_PHOSPHODIESTER_BOND...2	SET	76	0.071817	0.0047085	0.098573	0.23314	GOBP_RNA_PHOSPHODIESTER_BOND_HYDROLYSIS_ENDONUCLEOLYTIC
ADHD	GOBP_RNA_PHOSPHODIESTER_BOND...3	SET	43	0.10608	0.0052363	0.13793	0.22093	GOBP_RNA_PHOSPHODIESTER_BOND_HYDROLYSIS_EXONUCLEOLYTIC
ADHD	GOBP_RNA_POLYADENYLATION	SET	41	-0.20879	-0.010064	0.15283	0.91404	GOBP_RNA_POLYADENYLATION
ADHD	GOBP_RNA_POLYMERASE_II_PREIN...	SET	50	-0.24079	-0.012814	0.12226	0.97554	GOBP_RNA_POLYMERASE_II_PREINITIATION_COMPLEX_ASSEMBLY
ADHD	GOBP_RNA_POLYMERASE_I_PREINI...	SET	9	0.068926	0.001558	0.2638	0.39694	GOBP_RNA_POLYMERASE_I_PREINITIATION_COMPLEX_ASSEMBLY
ADHD	GOBP_RNA_PROCESSING	SET	847	-0.015063	-0.0032234	0.030436	0.68966	GOBP_RNA_PROCESSING
ADHD	GOBP_RNA_SECONDARY_STRUCTURE...	SET	7	0.80355	0.01602	0.39156	0.020085	GOBP_RNA_SECONDARY_STRUCTURE_UNWINDING
ADHD	GOBP_RNA_SPLICING	SET	388	-0.013307	-0.0019536	0.044793	0.61679	GOBP_RNA_SPLICING
ADHD	GOBP_RNA_SPLICING_VIA_ENDONU...	SET	14	0.069135	0.0019488	0.24506	0.38893	GOBP_RNA_SPLICING_VIA_ENDONUCLEOLYTIC_CLEAVAGE_AND_LIGATION
ADHD	GOBP_RNA_SPLICING_VIA_TRANSE...	SET	262	-0.04437	-0.0053724	0.054434	0.79249	GOBP_RNA_SPLICING_VIA_TRANSESTERIFICATION_REACTIONS
ADHD	GOBP_RNA_STABILIZATION	SET	61	0.063956	0.0037582	0.10685	0.27474	GOBP_RNA_STABILIZATION
ADHD	GOBP_RNA_SURVEILLANCE	SET	15	-0.21565	-0.0062919	0.26966	0.78805	GOBP_RNA_SURVEILLANCE
ADHD	GOBP_RNA_TEMPLATED_DNA_BIOSY...	SET	68	0.049906	0.0030956	0.11103	0.32655	GOBP_RNA_TEMPLATED_DNA_BIOSYNTHETIC_PROCESS
ADHD	GOBP_ROOF_OF_MOUTH_DEVELOPME...	SET	89	-0.061942	-0.004393	0.10025	0.73166	GOBP_ROOF_OF_MOUTH_DEVELOPMENT
ADHD	GOBP_ROSTROCAUDAL_NEURAL_TUB...	SET	10	-0.36071	-0.0085944	0.2706	0.90872	GOBP_ROSTROCAUDAL_NEURAL_TUBE_PATTERNING
ADHD	GOBP_ROUNDABOUT_SIGNALING_PA...	SET	5	-0.34344	-0.0057871	0.50082	0.75356	GOBP_ROUNDABOUT_SIGNALING_PATHWAY
ADHD	GOBP_RRNA_3_END_PROCESSING	SET	10	-0.46227	-0.011014	0.37209	0.89294	GOBP_RRNA_3_END_PROCESSING
ADHD	GOBP_RRNA_5_END_PROCESSING	SET	4	0.667	0.010053	0.38595	0.041985	GOBP_RRNA_5_END_PROCESSING
ADHD	GOBP_RRNA_BASE_METHYLATION	SET	7	0.098634	0.0019664	0.3317	0.3831	GOBP_RRNA_BASE_METHYLATION
ADHD	GOBP_RRNA_CATABOLIC_PROCESS	SET	21	0.053836	0.0018582	0.20656	0.39719	GOBP_RRNA_CATABOLIC_PROCESS
ADHD	GOBP_RRNA_METABOLIC_PROCESS	SET	234	-0.049573	-0.0056772	0.057424	0.806	GOBP_RRNA_METABOLIC_PROCESS
ADHD	GOBP_RRNA_METHYLATION	SET	21	-0.16462	-0.005682	0.1758	0.82546	GOBP_RRNA_METHYLATION
ADHD	GOBP_RRNA_MODIFICATION	SET	28	-0.16332	-0.0065082	0.15787	0.84954	GOBP_RRNA_MODIFICATION
ADHD	GOBP_RRNA_PROCESSING	SET	195	-0.097793	-0.010235	0.06321	0.93907	GOBP_RRNA_PROCESSING
ADHD	GOBP_RRNA_PSEUDOURIDINE_SYNT...	SET	6	-0.1032	-0.0019049	0.36429	0.61152	GOBP_RRNA_PSEUDOURIDINE_SYNTHESIS
ADHD	GOBP_RRNA_TRANSCRIPTION	SET	36	0.19243	0.0086927	0.13637	0.079118	GOBP_RRNA_TRANSCRIPTION
ADHD	GOBP_RRNA_TRANSPORT	SET	5	-0.072295	-0.0012182	0.39709	0.57223	GOBP_RRNA_TRANSPORT
ADHD	GOBP_RUFFLE_ASSEMBLY	SET	41	0.30262	0.014587	0.14423	0.017952	GOBP_RUFFLE_ASSEMBLY
ADHD	GOBP_RUFFLE_ORGANIZATION	SET	52	0.095805	0.0051991	0.12538	0.2224	GOBP_RUFFLE_ORGANIZATION
ADHD	GOBP_R_LOOP_PROCESSING	SET	5	-0.030415	-0.0005125	0.28634	0.5423	GOBP_R_LOOP_PROCESSING
ADHD	GOBP_SALIVARY_GLAND_DEVELOPM...	SET	31	0.03089	0.0012951	0.15512	0.42108	GOBP_SALIVARY_GLAND_DEVELOPMENT
ADHD	GOBP_SALIVA_SECRETION	SET	13	-0.18072	-0.004909	0.261	0.75566	GOBP_SALIVA_SECRETION
ADHD	GOBP_SARCOMERE_ORGANIZATION	SET	43	-0.033287	-0.0016431	0.13087	0.60038	GOBP_SARCOMERE_ORGANIZATION
ADHD	GOBP_SARCOPLASMIC_RETICULUM_...	SET	34	0.095196	0.0041795	0.14493	0.25564	GOBP_SARCOPLASMIC_RETICULUM_CALCIUM_ION_TRANSPORT
ADHD	GOBP_SATELLITE_CELL_ACTIVATI...	SET	5	0.090652	0.0015275	0.42889	0.4163	GOBP_SATELLITE_CELL_ACTIVATION_INVOLVED_IN_SKELETAL_MUSCLE_REGENERATION
ADHD	GOBP_SA_NODE_CELL_TO_ATRIAL_...	SET	13	-0.065729	-0.0017855	0.26127	0.59931	GOBP_SA_NODE_CELL_TO_ATRIAL_CARDIAC_MUSCLE_CELL_COMMUNICATION
ADHD	GOBP_SCARNA_LOCALIZATION_TO_...	SET	4	-0.61792	-0.0093132	0.46458	0.90824	GOBP_SCARNA_LOCALIZATION_TO_CAJAL_BODY
ADHD	GOBP_SCF_DEPENDENT_PROTEASOM...	SET	44	0.19788	0.0098802	0.13119	0.065739	GOBP_SCF_DEPENDENT_PROTEASOMAL_UBIQUITIN_DEPENDENT_PROTEIN_CATABOLIC_PROCESS
ADHD	GOBP_SCHWANN_CELL_DEVELOPMENT	SET	30	-0.040154	-0.0016561	0.16254	0.59756	GOBP_SCHWANN_CELL_DEVELOPMENT
ADHD	GOBP_SCHWANN_CELL_DIFFERENTI...	SET	36	0.27625	0.012479	0.1474	0.030462	GOBP_SCHWANN_CELL_DIFFERENTIATION
ADHD	GOBP_SCHWANN_CELL_MIGRATION	SET	4	0.6151	0.0092706	0.47529	0.097815	GOBP_SCHWANN_CELL_MIGRATION
ADHD	GOBP_SCHWANN_CELL_PROLIFERAT...	SET	9	-0.044637	-0.001009	0.31641	0.55609	GOBP_SCHWANN_CELL_PROLIFERATION
ADHD	GOBP_SEBACEOUS_GLAND_DEVELOP...	SET	10	0.33365	0.0079497	0.31493	0.14471	GOBP_SEBACEOUS_GLAND_DEVELOPMENT
ADHD	GOBP_SECONDARY_ALCOHOL_METAB...	SET	139	-0.003582	-0.00031703	0.074684	0.51913	GOBP_SECONDARY_ALCOHOL_METABOLIC_PROCESS
ADHD	GOBP_SECONDARY_HEART_FIELD_S...	SET	10	0.5999	0.014294	0.31616	0.028894	GOBP_SECONDARY_HEART_FIELD_SPECIFICATION
ADHD	GOBP_SECONDARY_METABOLIC_PRO...	SET	58	0.040947	0.0023464	0.11634	0.36243	GOBP_SECONDARY_METABOLIC_PROCESS
ADHD	GOBP_SECONDARY_METABOLITE_BI...	SET	24	-0.040262	-0.0014856	0.21211	0.57527	GOBP_SECONDARY_METABOLITE_BIOSYNTHETIC_PROCESS
ADHD	GOBP_SECONDARY_PALATE_DEVELO...	SET	25	0.074466	0.0028042	0.18236	0.34151	GOBP_SECONDARY_PALATE_DEVELOPMENT
ADHD	GOBP_SECOND_MESSENGER_MEDIAT...	SET	270	0.017821	0.0021899	0.056138	0.37546	GOBP_SECOND_MESSENGER_MEDIATED_SIGNALING
ADHD	GOBP_SECRETION	SET	875	0.012696	0.0027592	0.030254	0.33737	GOBP_SECRETION
ADHD	GOBP_SECRETION_BY_TISSUE	SET	43	-0.02812	-0.001388	0.13787	0.5808	GOBP_SECRETION_BY_TISSUE
ADHD	GOBP_SECRETION_OF_LYSOSOMAL_...	SET	6	-0.28504	-0.0052612	0.3268	0.80844	GOBP_SECRETION_OF_LYSOSOMAL_ENZYMES
ADHD	GOBP_SECRETORY_GRANULE_LOCAL...	SET	12	0.26771	0.0069871	0.25035	0.14246	GOBP_SECRETORY_GRANULE_LOCALIZATION
ADHD	GOBP_SECRETORY_GRANULE_ORGAN...	SET	62	-0.03042	-0.0018021	0.10359	0.61549	GOBP_SECRETORY_GRANULE_ORGANIZATION
ADHD	GOBP_SEGMENTATION	SET	94	-0.030603	-0.0022302	0.090465	0.63242	GOBP_SEGMENTATION
ADHD	GOBP_SEGMENT_SPECIFICATION	SET	16	0.15175	0.0045726	0.2079	0.23273	GOBP_SEGMENT_SPECIFICATION
ADHD	GOBP_SELECTIVE_AUTOPHAGY	SET	86	0.041003	0.0028588	0.09102	0.32618	GOBP_SELECTIVE_AUTOPHAGY
ADHD	GOBP_SELF_PROTEOLYSIS	SET	12	-0.062238	-0.0016243	0.28226	0.58726	GOBP_SELF_PROTEOLYSIS
ADHD	GOBP_SEMAPHORIN_PLEXIN_SIGNA...1	SET	40	-0.0060168	-0.00028647	0.13914	0.51725	GOBP_SEMAPHORIN_PLEXIN_SIGNALING_PATHWAY
ADHD	GOBP_SEMAPHORIN_PLEXIN_SIGNA...2	SET	14	-0.024219	-0.00068271	0.25711	0.53752	GOBP_SEMAPHORIN_PLEXIN_SIGNALING_PATHWAY_INVOLVED_IN_NEURON_PROJECTION_GUIDANCE
ADHD	GOBP_SEMICIRCULAR_CANAL_DEVE...	SET	9	-0.20107	-0.004545	0.30821	0.74292	GOBP_SEMICIRCULAR_CANAL_DEVELOPMENT
ADHD	GOBP_SEMICIRCULAR_CANAL_MORP...	SET	7	-0.13629	-0.0027171	0.34333	0.6543	GOBP_SEMICIRCULAR_CANAL_MORPHOGENESIS
ADHD	GOBP_SEMINIFEROUS_TUBULE_DEV...	SET	13	0.25591	0.0069516	0.26998	0.17159	GOBP_SEMINIFEROUS_TUBULE_DEVELOPMENT
ADHD	GOBP_SEMI_LUNAR_VALVE_DEVELO...	SET	46	0.14995	0.0076548	0.13269	0.12923	GOBP_SEMI_LUNAR_VALVE_DEVELOPMENT
ADHD	GOBP_SENSORY_ORGAN_DEVELOPME...	SET	547	0.021135	0.0036671	0.040342	0.30018	GOBP_SENSORY_ORGAN_DEVELOPMENT
ADHD	GOBP_SENSORY_ORGAN_MORPHOGEN...	SET	255	0.004818	0.00057564	0.059054	0.46749	GOBP_SENSORY_ORGAN_MORPHOGENESIS
ADHD	GOBP_SENSORY_PERCEPTION	SET	843	-0.091094	-0.01945	0.036243	0.99402	GOBP_SENSORY_PERCEPTION
ADHD	GOBP_SENSORY_PERCEPTION_OF_B...	SET	43	-0.34503	-0.017031	0.16836	0.97978	GOBP_SENSORY_PERCEPTION_OF_BITTER_TASTE
ADHD	GOBP_SENSORY_PERCEPTION_OF_C...	SET	407	-0.16645	-0.025014	0.061899	0.99641	GOBP_SENSORY_PERCEPTION_OF_CHEMICAL_STIMULUS
ADHD	GOBP_SENSORY_PERCEPTION_OF_L...	SET	205	-0.01384	-0.0014848	0.063908	0.58572	GOBP_SENSORY_PERCEPTION_OF_LIGHT_STIMULUS
ADHD	GOBP_SENSORY_PERCEPTION_OF_M...	SET	170	-0.11226	-0.010978	0.070395	0.9446	GOBP_SENSORY_PERCEPTION_OF_MECHANICAL_STIMULUS
ADHD	GOBP_SENSORY_PERCEPTION_OF_P...	SET	99	-0.057664	-0.004312	0.088624	0.74236	GOBP_SENSORY_PERCEPTION_OF_PAIN
ADHD	GOBP_SENSORY_PERCEPTION_OF_S...1	SET	336	-0.16479	-0.022547	0.070561	0.99023	GOBP_SENSORY_PERCEPTION_OF_SMELL
ADHD	GOBP_SENSORY_PERCEPTION_OF_S...2	SET	8	0.25685	0.0054741	0.31307	0.20599	GOBP_SENSORY_PERCEPTION_OF_SOUR_TASTE
ADHD	GOBP_SENSORY_PERCEPTION_OF_S...3	SET	5	-0.34309	-0.0057812	0.45814	0.77303	GOBP_SENSORY_PERCEPTION_OF_SWEET_TASTE
ADHD	GOBP_SENSORY_PERCEPTION_OF_T...1	SET	63	-0.16979	-0.010139	0.13129	0.90202	GOBP_SENSORY_PERCEPTION_OF_TASTE
ADHD	GOBP_SENSORY_PERCEPTION_OF_T...2	SET	28	0.057601	0.0022953	0.16916	0.36674	GOBP_SENSORY_PERCEPTION_OF_TEMPERATURE_STIMULUS
ADHD	GOBP_SENSORY_PERCEPTION_OF_U...	SET	5	0.11962	0.0020157	0.50939	0.40717	GOBP_SENSORY_PERCEPTION_OF_UMAMI_TASTE
ADHD	GOBP_SENSORY_SYSTEM_DEVELOPM...	SET	377	0.039188	0.0056729	0.047915	0.20672	GOBP_SENSORY_SYSTEM_DEVELOPMENT
ADHD	GOBP_SEPTUM_PRIMUM_DEVELOPME...	SET	5	-0.26368	-0.004443	0.38599	0.75273	GOBP_SEPTUM_PRIMUM_DEVELOPMENT
ADHD	GOBP_SEQUESTERING_OF_ACTIN_M...	SET	6	-0.53463	-0.0098682	0.3994	0.90964	GOBP_SEQUESTERING_OF_ACTIN_MONOMERS
ADHD	GOBP_SEQUESTERING_OF_BMP_IN_...	SET	4	-0.0075456	-0.00011373	0.39731	0.50758	GOBP_SEQUESTERING_OF_BMP_IN_EXTRACELLULAR_MATRIX
ADHD	GOBP_SEQUESTERING_OF_CALCIUM...	SET	126	0.047852	0.0040337	0.079219	0.27291	GOBP_SEQUESTERING_OF_CALCIUM_ION
ADHD	GOBP_SEQUESTERING_OF_EXTRACE...	SET	10	0.069332	0.0016519	0.28154	0.40274	GOBP_SEQUESTERING_OF_EXTRACELLULAR_LIGAND_FROM_RECEPTOR
ADHD	GOBP_SEQUESTERING_OF_IRON_ION	SET	5	0.040063	0.00067506	0.44626	0.46423	GOBP_SEQUESTERING_OF_IRON_ION
ADHD	GOBP_SEQUESTERING_OF_METAL_I...	SET	23	0.048473	0.0017509	0.21189	0.40953	GOBP_SEQUESTERING_OF_METAL_ION
ADHD	GOBP_SEQUESTERING_OF_TRIGLYC...	SET	17	-0.10045	-0.0031198	0.24179	0.66108	GOBP_SEQUESTERING_OF_TRIGLYCERIDE
ADHD	GOBP_SEQUESTERING_OF_ZINC_ION	SET	8	0.23946	0.0051033	0.34759	0.24545	GOBP_SEQUESTERING_OF_ZINC_ION
ADHD	GOBP_SERINE_FAMILY_AMINO_ACI...1	SET	19	-0.13864	-0.004552	0.18868	0.76876	GOBP_SERINE_FAMILY_AMINO_ACID_BIOSYNTHETIC_PROCESS
ADHD	GOBP_SERINE_FAMILY_AMINO_ACI...2	SET	14	-0.3292	-0.0092798	0.22998	0.92384	GOBP_SERINE_FAMILY_AMINO_ACID_CATABOLIC_PROCESS
ADHD	GOBP_SERINE_FAMILY_AMINO_ACI...3	SET	38	-0.19551	-0.0090733	0.13031	0.93322	GOBP_SERINE_FAMILY_AMINO_ACID_METABOLIC_PROCESS
ADHD	GOBP_SERINE_PHOSPHORYLATION_...	SET	26	-0.035851	-0.0013767	0.25218	0.55652	GOBP_SERINE_PHOSPHORYLATION_OF_STAT_PROTEIN
ADHD	GOBP_SERINE_TRANSPORT	SET	10	-0.15122	-0.0036031	0.27282	0.71031	GOBP_SERINE_TRANSPORT
ADHD	GOBP_SEROTONIN_METABOLIC_PRO...	SET	10	0.23496	0.0055983	0.2567	0.18002	GOBP_SEROTONIN_METABOLIC_PROCESS
ADHD	GOBP_SEROTONIN_RECEPTOR_SIGN...	SET	36	-0.31087	-0.014043	0.16115	0.97312	GOBP_SEROTONIN_RECEPTOR_SIGNALING_PATHWAY
ADHD	GOBP_SEROTONIN_SECRETION	SET	9	-0.28163	-0.0063661	0.26496	0.85608	GOBP_SEROTONIN_SECRETION
ADHD	GOBP_SEROTONIN_TRANSPORT	SET	19	-0.16024	-0.0052612	0.20891	0.77846	GOBP_SEROTONIN_TRANSPORT
ADHD	GOBP_SEROTONIN_UPTAKE	SET	12	-0.0026048	-6.7984e-05	0.25629	0.50405	GOBP_SEROTONIN_UPTAKE
ADHD	GOBP_SERTOLI_CELL_DEVELOPMENT	SET	11	-0.24623	-0.006153	0.26773	0.82113	GOBP_SERTOLI_CELL_DEVELOPMENT
ADHD	GOBP_SERTOLI_CELL_DIFFERENTI...	SET	16	-0.033824	-0.0010192	0.20101	0.56682	GOBP_SERTOLI_CELL_DIFFERENTIATION
ADHD	GOBP_SERTOLI_CELL_PROLIFERAT...	SET	5	0.34125	0.0057502	0.49187	0.24391	GOBP_SERTOLI_CELL_PROLIFERATION
ADHD	GOBP_SEXUAL_REPRODUCTION	SET	801	-0.016372	-0.0034118	0.032308	0.69383	GOBP_SEXUAL_REPRODUCTION
ADHD	GOBP_SEX_DETERMINATION	SET	18	0.082884	0.0026489	0.19623	0.33638	GOBP_SEX_DETERMINATION
ADHD	GOBP_SEX_DIFFERENTIATION	SET	252	-0.072422	-0.0086025	0.057787	0.89494	GOBP_SEX_DIFFERENTIATION
ADHD	GOBP_SHORT_CHAIN_FATTY_ACID_...1	SET	7	0.22727	0.0045309	0.34973	0.2579	GOBP_SHORT_CHAIN_FATTY_ACID_CATABOLIC_PROCESS
ADHD	GOBP_SHORT_CHAIN_FATTY_ACID_...2	SET	15	0.11382	0.0033209	0.23656	0.31522	GOBP_SHORT_CHAIN_FATTY_ACID_METABOLIC_PROCESS
ADHD	GOBP_SHORT_TERM_MEMORY	SET	10	0.17349	0.0041336	0.24978	0.24367	GOBP_SHORT_TERM_MEMORY
ADHD	GOBP_SIALYLATION	SET	21	-0.42943	-0.014823	0.20074	0.98378	GOBP_SIALYLATION
ADHD	GOBP_SIGNALING_RECEPTOR_LIGA...	SET	37	-0.24881	-0.011395	0.15267	0.94841	GOBP_SIGNALING_RECEPTOR_LIGAND_PRECURSOR_PROCESSING
ADHD	GOBP_SIGNAL_COMPLEX_ASSEMBLY	SET	8	0.0012695	2.7056e-05	0.3407	0.49851	GOBP_SIGNAL_COMPLEX_ASSEMBLY
ADHD	GOBP_SIGNAL_PEPTIDE_PROCESSI...	SET	13	0.64834	0.017612	0.24931	0.0046584	GOBP_SIGNAL_PEPTIDE_PROCESSING
ADHD	GOBP_SIGNAL_RELEASE	SET	437	0.11164	0.01737	0.042285	0.0041462	GOBP_SIGNAL_RELEASE
ADHD	GOBP_SIGNAL_TRANSDUCTION_BY_...	SET	160	0.036902	0.0035019	0.067487	0.29226	GOBP_SIGNAL_TRANSDUCTION_BY_P53_CLASS_MEDIATOR
ADHD	GOBP_SIGNAL_TRANSDUCTION_INV...	SET	22	0.081712	0.0028867	0.18875	0.33254	GOBP_SIGNAL_TRANSDUCTION_INVOLVED_IN_REGULATION_OF_GENE_EXPRESSION
ADHD	GOBP_SIGNAL_TRANSDUCTION_IN_...1	SET	59	0.070049	0.0040484	0.11601	0.27298	GOBP_SIGNAL_TRANSDUCTION_IN_ABSENCE_OF_LIGAND
ADHD	GOBP_SIGNAL_TRANSDUCTION_IN_...2	SET	172	0.0272	0.0026753	0.068201	0.34502	GOBP_SIGNAL_TRANSDUCTION_IN_RESPONSE_TO_DNA_DAMAGE
ADHD	GOBP_SINGLE_FERTILIZATION	SET	150	-0.079843	-0.0073385	0.074941	0.85665	GOBP_SINGLE_FERTILIZATION
ADHD	GOBP_SINGLE_STRANDED_VIRAL_R...	SET	19	0.038552	0.0012658	0.27468	0.44419	GOBP_SINGLE_STRANDED_VIRAL_RNA_REPLICATION_VIA_DOUBLE_STRANDED_DNA_INTERMEDIATE
ADHD	GOBP_SINGLE_STRAND_BREAK_REP...	SET	11	-0.03565	-0.00089085	0.23059	0.56143	GOBP_SINGLE_STRAND_BREAK_REPAIR
ADHD	GOBP_SINOATRIAL_NODE_CELL_DE...	SET	5	-0.21729	-0.0036614	0.37389	0.71943	GOBP_SINOATRIAL_NODE_CELL_DEVELOPMENT
ADHD	GOBP_SINOATRIAL_NODE_CELL_DI...	SET	6	-0.10505	-0.001939	0.36039	0.61466	GOBP_SINOATRIAL_NODE_CELL_DIFFERENTIATION
ADHD	GOBP_SINOATRIAL_NODE_DEVELOP...	SET	12	-0.33913	-0.008851	0.27103	0.89458	GOBP_SINOATRIAL_NODE_DEVELOPMENT
ADHD	GOBP_SIRNA_PROCESSING	SET	8	0.35519	0.0075698	0.31864	0.1325	GOBP_SIRNA_PROCESSING
ADHD	GOBP_SISTER_CHROMATID_COHESI...	SET	50	0.13163	0.0070047	0.11821	0.13276	GOBP_SISTER_CHROMATID_COHESION
ADHD	GOBP_SISTER_CHROMATID_SEGREG...	SET	240	0.073785	0.0085561	0.056645	0.09637	GOBP_SISTER_CHROMATID_SEGREGATION
ADHD	GOBP_SKELETAL_MUSCLE_ACETYLC...	SET	9	0.14191	0.0032077	0.27643	0.30385	GOBP_SKELETAL_MUSCLE_ACETYLCHOLINE_GATED_CHANNEL_CLUSTERING
ADHD	GOBP_SKELETAL_MUSCLE_ADAPTAT...	SET	22	-0.051694	-0.0018262	0.16662	0.62181	GOBP_SKELETAL_MUSCLE_ADAPTATION
ADHD	GOBP_SKELETAL_MUSCLE_ATROPHY	SET	5	-0.096007	-0.0016177	0.37817	0.6002	GOBP_SKELETAL_MUSCLE_ATROPHY
ADHD	GOBP_SKELETAL_MUSCLE_CELL_DI...	SET	62	0.20445	0.012111	0.10933	0.030755	GOBP_SKELETAL_MUSCLE_CELL_DIFFERENTIATION
ADHD	GOBP_SKELETAL_MUSCLE_CELL_PR...	SET	21	-0.047166	-0.001628	0.17943	0.60367	GOBP_SKELETAL_MUSCLE_CELL_PROLIFERATION
ADHD	GOBP_SKELETAL_MUSCLE_CONTRAC...	SET	37	0.10389	0.0047579	0.14421	0.23563	GOBP_SKELETAL_MUSCLE_CONTRACTION
ADHD	GOBP_SKELETAL_MUSCLE_FIBER_D...	SET	7	-0.070504	-0.0014056	0.36106	0.57741	GOBP_SKELETAL_MUSCLE_FIBER_DIFFERENTIATION
ADHD	GOBP_SKELETAL_MUSCLE_ORGAN_D...	SET	164	0.13042	0.012529	0.069941	0.031126	GOBP_SKELETAL_MUSCLE_ORGAN_DEVELOPMENT
ADHD	GOBP_SKELETAL_MUSCLE_SATELLI...1	SET	8	-0.17303	-0.0036877	0.34425	0.69239	GOBP_SKELETAL_MUSCLE_SATELLITE_CELL_ACTIVATION
ADHD	GOBP_SKELETAL_MUSCLE_SATELLI...2	SET	9	-0.444	-0.010036	0.33441	0.90786	GOBP_SKELETAL_MUSCLE_SATELLITE_CELL_DIFFERENTIATION
ADHD	GOBP_SKELETAL_MUSCLE_SATELLI...3	SET	5	-0.3423	-0.0057679	0.39135	0.80912	GOBP_SKELETAL_MUSCLE_SATELLITE_CELL_MAINTENANCE_INVOLVED_IN_SKELETAL_MUSCLE_REGENERATION
ADHD	GOBP_SKELETAL_MUSCLE_SATELLI...4	SET	14	-0.046238	-0.0013034	0.19926	0.59175	GOBP_SKELETAL_MUSCLE_SATELLITE_CELL_PROLIFERATION
ADHD	GOBP_SKELETAL_MUSCLE_THIN_FI...	SET	7	0.02302	0.00045893	0.37776	0.47571	GOBP_SKELETAL_MUSCLE_THIN_FILAMENT_ASSEMBLY
ADHD	GOBP_SKELETAL_MUSCLE_TISSUE_...1	SET	8	0.21067	0.0044898	0.38159	0.29045	GOBP_SKELETAL_MUSCLE_TISSUE_GROWTH
ADHD	GOBP_SKELETAL_MUSCLE_TISSUE_...2	SET	37	-0.081715	-0.0037422	0.13172	0.73249	GOBP_SKELETAL_MUSCLE_TISSUE_REGENERATION
ADHD	GOBP_SKELETAL_MYOFIBRIL_ASSE...	SET	10	-0.11674	-0.0027816	0.27461	0.66462	GOBP_SKELETAL_MYOFIBRIL_ASSEMBLY
ADHD	GOBP_SKELETAL_SYSTEM_DEVELOP...	SET	502	-0.010971	-0.001826	0.041988	0.60306	GOBP_SKELETAL_SYSTEM_DEVELOPMENT
ADHD	GOBP_SKELETAL_SYSTEM_MORPHOG...	SET	221	0.12668	0.014105	0.063301	0.02269	GOBP_SKELETAL_SYSTEM_MORPHOGENESIS
ADHD	GOBP_SKIN_DEVELOPMENT	SET	295	0.010861	0.0013941	0.055702	0.42271	GOBP_SKIN_DEVELOPMENT
ADHD	GOBP_SKIN_EPIDERMIS_DEVELOPM...	SET	115	-0.013769	-0.0011092	0.079155	0.56905	GOBP_SKIN_EPIDERMIS_DEVELOPMENT
ADHD	GOBP_SKIN_MORPHOGENESIS	SET	12	-0.19468	-0.0050811	0.24687	0.78483	GOBP_SKIN_MORPHOGENESIS
ADHD	GOBP_SLEEP	SET	29	0.036821	0.0014932	0.15893	0.4084	GOBP_SLEEP
ADHD	GOBP_SMAD_PROTEIN_COMPLEX_AS...	SET	13	0.35843	0.0097363	0.30192	0.11759	GOBP_SMAD_PROTEIN_COMPLEX_ASSEMBLY
ADHD	GOBP_SMAD_PROTEIN_SIGNAL_TRA...	SET	79	0.085953	0.0057449	0.10138	0.19827	GOBP_SMAD_PROTEIN_SIGNAL_TRANSDUCTION
ADHD	GOBP_SMALL_GTPASE_MEDIATED_S...	SET	444	0.041538	0.0065129	0.042043	0.16159	GOBP_SMALL_GTPASE_MEDIATED_SIGNAL_TRANSDUCTION
ADHD	GOBP_SMALL_MOLECULE_BIOSYNTH...	SET	531	-0.040259	-0.0068856	0.039102	0.84839	GOBP_SMALL_MOLECULE_BIOSYNTHETIC_PROCESS
ADHD	GOBP_SMALL_MOLECULE_CATABOLI...	SET	364	-0.078965	-0.011236	0.046038	0.95683	GOBP_SMALL_MOLECULE_CATABOLIC_PROCESS
ADHD	GOBP_SMALL_MOLECULE_METABOLI...	SET	1683	-0.021051	-0.0061899	0.022982	0.82016	GOBP_SMALL_MOLECULE_METABOLIC_PROCESS
ADHD	GOBP_SMALL_NUCLEOLAR_RIBONUC...	SET	10	0.028028	0.0006678	0.28637	0.46102	GOBP_SMALL_NUCLEOLAR_RIBONUCLEOPROTEIN_COMPLEX_ASSEMBLY
ADHD	GOBP_SMOOTHENED_SIGNALING_PA...1	SET	140	0.053047	0.0047116	0.076217	0.24322	GOBP_SMOOTHENED_SIGNALING_PATHWAY
ADHD	GOBP_SMOOTHENED_SIGNALING_PA...2	SET	12	0.21519	0.0056163	0.26326	0.20685	GOBP_SMOOTHENED_SIGNALING_PATHWAY_INVOLVED_IN_DORSAL_VENTRAL_NEURAL_TUBE_PATTERNING
ADHD	GOBP_SMOOTHENED_SIGNALING_PA...3	SET	7	0.22235	0.0044328	0.39257	0.28556	GOBP_SMOOTHENED_SIGNALING_PATHWAY_INVOLVED_IN_VENTRAL_SPINAL_CORD_PATTERNING
ADHD	GOBP_SMOOTH_MUSCLE_ADAPTATION	SET	4	-0.080588	-0.0012146	0.40494	0.57887	GOBP_SMOOTH_MUSCLE_ADAPTATION
ADHD	GOBP_SMOOTH_MUSCLE_CELL_APOP...	SET	21	-0.046731	-0.001613	0.20734	0.58916	GOBP_SMOOTH_MUSCLE_CELL_APOPTOTIC_PROCESS
ADHD	GOBP_SMOOTH_MUSCLE_CELL_CHEM...	SET	7	-0.79434	-0.015836	0.40799	0.97422	GOBP_SMOOTH_MUSCLE_CELL_CHEMOTAXIS
ADHD	GOBP_SMOOTH_MUSCLE_CELL_DIFF...	SET	57	-0.0068373	-0.00038842	0.12005	0.52271	GOBP_SMOOTH_MUSCLE_CELL_DIFFERENTIATION
ADHD	GOBP_SMOOTH_MUSCLE_CELL_MATR...	SET	5	-0.52792	-0.0088955	0.45231	0.87842	GOBP_SMOOTH_MUSCLE_CELL_MATRIX_ADHESION
ADHD	GOBP_SMOOTH_MUSCLE_CELL_MIGR...	SET	66	0.17423	0.010648	0.12082	0.074666	GOBP_SMOOTH_MUSCLE_CELL_MIGRATION
ADHD	GOBP_SMOOTH_MUSCLE_CELL_PROL...	SET	133	0.1487	0.012875	0.079565	0.030831	GOBP_SMOOTH_MUSCLE_CELL_PROLIFERATION
ADHD	GOBP_SMOOTH_MUSCLE_CONTRACTI...	SET	107	-0.078568	-0.0061066	0.089997	0.80866	GOBP_SMOOTH_MUSCLE_CONTRACTION
ADHD	GOBP_SMOOTH_MUSCLE_TISSUE_DE...	SET	24	0.060255	0.0022232	0.19942	0.38127	GOBP_SMOOTH_MUSCLE_TISSUE_DEVELOPMENT
ADHD	GOBP_SNARE_COMPLEX_ASSEMBLY	SET	22	-0.056875	-0.0020093	0.18325	0.62186	GOBP_SNARE_COMPLEX_ASSEMBLY
ADHD	GOBP_SNORNA_LOCALIZATION	SET	5	0.28409	0.004787	0.3115	0.18089	GOBP_SNORNA_LOCALIZATION
ADHD	GOBP_SNO_S_RNA_METABOLIC_PRO...	SET	16	-0.058979	-0.0017772	0.20374	0.61389	GOBP_SNO_S_RNA_METABOLIC_PROCESS
ADHD	GOBP_SNO_S_RNA_PROCESSING	SET	12	0.033709	0.00087977	0.24674	0.44567	GOBP_SNO_S_RNA_PROCESSING
ADHD	GOBP_SNRNA_3_END_PROCESSING	SET	20	-0.17398	-0.0058606	0.19792	0.8103	GOBP_SNRNA_3_END_PROCESSING
ADHD	GOBP_SNRNA_CATABOLIC_PROCESS	SET	5	0.51129	0.0086154	0.56581	0.1831	GOBP_SNRNA_CATABOLIC_PROCESS
ADHD	GOBP_SNRNA_METABOLIC_PROCESS	SET	52	-0.046185	-0.0025063	0.12415	0.64505	GOBP_SNRNA_METABOLIC_PROCESS
ADHD	GOBP_SNRNA_MODIFICATION	SET	6	0.17583	0.0032455	0.35384	0.30963	GOBP_SNRNA_MODIFICATION
ADHD	GOBP_SNRNA_PROCESSING	SET	24	-0.12997	-0.0047957	0.18082	0.76387	GOBP_SNRNA_PROCESSING
ADHD	GOBP_SNRNA_TRANSCRIPTION	SET	19	-0.0067767	-0.00022251	0.19275	0.51402	GOBP_SNRNA_TRANSCRIPTION
ADHD	GOBP_SNRNA_TRANSCRIPTION_BY_...1	SET	16	-0.0028508	-8.5902e-05	0.20295	0.5056	GOBP_SNRNA_TRANSCRIPTION_BY_RNA_POLYMERASE_II
ADHD	GOBP_SNRNA_TRANSCRIPTION_BY_...2	SET	8	-0.076958	-0.0016402	0.28516	0.60637	GOBP_SNRNA_TRANSCRIPTION_BY_RNA_POLYMERASE_III
ADHD	GOBP_SNRNA_TRANSPORT	SET	6	0.63091	0.011645	0.35756	0.038834	GOBP_SNRNA_TRANSPORT
ADHD	GOBP_SODIUM_DEPENDENT_PHOSPH...	SET	9	-0.20526	-0.0046398	0.33412	0.7305	GOBP_SODIUM_DEPENDENT_PHOSPHATE_TRANSPORT
ADHD	GOBP_SODIUM_INDEPENDENT_ORGA...	SET	14	-0.069764	-0.0019666	0.27482	0.60019	GOBP_SODIUM_INDEPENDENT_ORGANIC_ANION_TRANSPORT
ADHD	GOBP_SODIUM_ION_EXPORT_ACROS...	SET	16	-0.010387	-0.000313	0.20434	0.52027	GOBP_SODIUM_ION_EXPORT_ACROSS_PLASMA_MEMBRANE
ADHD	GOBP_SODIUM_ION_HOMEOSTASIS	SET	54	-0.034798	-0.0019243	0.12222	0.61207	GOBP_SODIUM_ION_HOMEOSTASIS
ADHD	GOBP_SODIUM_ION_IMPORT_ACROS...	SET	21	0.23678	0.0081729	0.2103	0.13011	GOBP_SODIUM_ION_IMPORT_ACROSS_PLASMA_MEMBRANE
ADHD	GOBP_SODIUM_ION_TRANSMEMBRAN...	SET	162	0.0064399	0.00061491	0.069719	0.4632	GOBP_SODIUM_ION_TRANSMEMBRANE_TRANSPORT
ADHD	GOBP_SODIUM_ION_TRANSPORT	SET	231	0.0064294	0.00073162	0.058278	0.45608	GOBP_SODIUM_ION_TRANSPORT
ADHD	GOBP_SOFT_PALATE_DEVELOPMENT	SET	4	-0.06473	-0.00097559	0.47196	0.55454	GOBP_SOFT_PALATE_DEVELOPMENT
ADHD	GOBP_SOMATIC_DIVERSIFICATION...1	SET	76	0.069238	0.0045393	0.10261	0.24992	GOBP_SOMATIC_DIVERSIFICATION_OF_IMMUNE_RECEPTORS
ADHD	GOBP_SOMATIC_DIVERSIFICATION...2	SET	12	0.046201	0.0012058	0.26317	0.43032	GOBP_SOMATIC_DIVERSIFICATION_OF_IMMUNE_RECEPTORS_VIA_SOMATIC_MUTATION
ADHD	GOBP_SOMATIC_DIVERSIFICATION...3	SET	64	0.017185	0.0010343	0.11566	0.44094	GOBP_SOMATIC_DIVERSIFICATION_OF_IMMUNOGLOBULINS
ADHD	GOBP_SOMATIC_DIVERSIFICATION...4	SET	50	-0.013245	-0.00070484	0.12895	0.5409	GOBP_SOMATIC_DIVERSIFICATION_OF_IMMUNOGLOBULINS_INVOLVED_IN_IMMUNE_RESPONSE
ADHD	GOBP_SOMATIC_MOTOR_NEURON_DI...	SET	5	-0.32218	-0.0054288	0.35379	0.81875	GOBP_SOMATIC_MOTOR_NEURON_DIFFERENTIATION
ADHD	GOBP_SOMATIC_STEM_CELL_DIVIS...	SET	11	0.16422	0.0041035	0.2247	0.23245	GOBP_SOMATIC_STEM_CELL_DIVISION
ADHD	GOBP_SOMATIC_STEM_CELL_POPUL...	SET	60	-0.059143	-0.0034469	0.11563	0.69549	GOBP_SOMATIC_STEM_CELL_POPULATION_MAINTENANCE
ADHD	GOBP_SOMATOSTATIN_RECEPTOR_S...	SET	3	-0.60472	-0.0078933	0.40567	0.93196	GOBP_SOMATOSTATIN_RECEPTOR_SIGNALING_PATHWAY
ADHD	GOBP_SOMATOTROPIN_SECRETING_...	SET	5	-0.15617	-0.0026315	0.32489	0.68463	GOBP_SOMATOTROPIN_SECRETING_CELL_DIFFERENTIATION
ADHD	GOBP_SOMITE_DEVELOPMENT	SET	80	-0.013519	-0.00090926	0.099107	0.55425	GOBP_SOMITE_DEVELOPMENT
ADHD	GOBP_SOMITE_ROSTRAL_CAUDAL_A...	SET	7	0.59225	0.011807	0.37719	0.058201	GOBP_SOMITE_ROSTRAL_CAUDAL_AXIS_SPECIFICATION
ADHD	GOBP_SOMITE_SPECIFICATION	SET	4	-0.37083	-0.0055891	0.51779	0.76306	GOBP_SOMITE_SPECIFICATION
ADHD	GOBP_SOMITOGENESIS	SET	61	-0.070855	-0.0041635	0.11231	0.73595	GOBP_SOMITOGENESIS
ADHD	GOBP_SPECIFICATION_OF_ANIMAL...	SET	35	0.36502	0.016259	0.15509	0.0093017	GOBP_SPECIFICATION_OF_ANIMAL_ORGAN_IDENTITY
ADHD	GOBP_SPECIFICATION_OF_SYMMET...	SET	131	0.058003	0.0049848	0.076585	0.22442	GOBP_SPECIFICATION_OF_SYMMETRY
ADHD	GOBP_SPERMATID_DIFFERENTIATI...	SET	190	-0.040664	-0.0042016	0.061627	0.74532	GOBP_SPERMATID_DIFFERENTIATION
ADHD	GOBP_SPERMATID_NUCLEUS_DIFFE...	SET	26	0.070957	0.0027249	0.17355	0.34133	GOBP_SPERMATID_NUCLEUS_DIFFERENTIATION
ADHD	GOBP_SPERMIDINE_METABOLIC_PR...	SET	7	-0.081598	-0.0016268	0.30711	0.60476	GOBP_SPERMIDINE_METABOLIC_PROCESS
ADHD	GOBP_SPERMINE_METABOLIC_PROC...	SET	4	0.069795	0.0010519	0.40547	0.43167	GOBP_SPERMINE_METABOLIC_PROCESS
ADHD	GOBP_SPERM_AXONEME_ASSEMBLY	SET	27	0.10617	0.0041547	0.15746	0.25007	GOBP_SPERM_AXONEME_ASSEMBLY
ADHD	GOBP_SPERM_CAPACITATION	SET	30	-0.12119	-0.0049984	0.16129	0.77378	GOBP_SPERM_CAPACITATION
ADHD	GOBP_SPERM_DNA_CONDENSATION	SET	16	0.01439	0.00043363	0.22511	0.47451	GOBP_SPERM_DNA_CONDENSATION
ADHD	GOBP_SPERM_EGG_RECOGNITION	SET	49	-0.256	-0.013487	0.12755	0.97762	GOBP_SPERM_EGG_RECOGNITION
ADHD	GOBP_SPERM_EJACULATION	SET	6	-0.092981	-0.0017162	0.30669	0.61912	GOBP_SPERM_EJACULATION
ADHD	GOBP_SPERM_FLAGELLUM_ASSEMBLY	SET	36	0.016789	0.00075843	0.13706	0.45125	GOBP_SPERM_FLAGELLUM_ASSEMBLY
ADHD	GOBP_SPERM_MITOCHONDRIAL_SHE...	SET	5	0.38403	0.006471	0.4154	0.17763	GOBP_SPERM_MITOCHONDRIAL_SHEATH_ASSEMBLY
ADHD	GOBP_SPERM_MOTILITY	SET	124	0.021607	0.001807	0.0744	0.38575	GOBP_SPERM_MOTILITY
ADHD	GOBP_SPHINGOID_METABOLIC_PRO...	SET	22	-0.078118	-0.0027598	0.20629	0.64754	GOBP_SPHINGOID_METABOLIC_PROCESS
ADHD	GOBP_SPHINGOLIPID_BIOSYNTHET...	SET	109	-0.085598	-0.0067145	0.090494	0.82789	GOBP_SPHINGOLIPID_BIOSYNTHETIC_PROCESS
ADHD	GOBP_SPHINGOLIPID_CATABOLIC_...	SET	29	0.22326	0.0090539	0.1535	0.072926	GOBP_SPHINGOLIPID_CATABOLIC_PROCESS
ADHD	GOBP_SPHINGOLIPID_MEDIATED_S...	SET	17	0.11248	0.0034935	0.21055	0.2966	GOBP_SPHINGOLIPID_MEDIATED_SIGNALING_PATHWAY
ADHD	GOBP_SPHINGOLIPID_METABOLIC_...	SET	155	0.053181	0.004968	0.074629	0.23805	GOBP_SPHINGOLIPID_METABOLIC_PROCESS
ADHD	GOBP_SPHINGOLIPID_TRANSLOCAT...	SET	5	-0.1722	-0.0029016	0.49008	0.63734	GOBP_SPHINGOLIPID_TRANSLOCATION
ADHD	GOBP_SPHINGOMYELIN_BIOSYNTHE...	SET	11	0.02832	0.00070768	0.30705	0.46326	GOBP_SPHINGOMYELIN_BIOSYNTHETIC_PROCESS
ADHD	GOBP_SPHINGOMYELIN_CATABOLIC...	SET	8	0.22843	0.0048684	0.28802	0.21387	GOBP_SPHINGOMYELIN_CATABOLIC_PROCESS
ADHD	GOBP_SPHINGOMYELIN_METABOLIC...	SET	20	0.18149	0.0061135	0.20857	0.19212	GOBP_SPHINGOMYELIN_METABOLIC_PROCESS
ADHD	GOBP_SPHINGOSINE_1_PHOSPHATE...	SET	15	0.1755	0.0051207	0.22518	0.21788	GOBP_SPHINGOSINE_1_PHOSPHATE_RECEPTOR_SIGNALING_PATHWAY
ADHD	GOBP_SPHINGOSINE_BIOSYNTHETI...	SET	14	-0.24809	-0.0069934	0.25924	0.83071	GOBP_SPHINGOSINE_BIOSYNTHETIC_PROCESS
ADHD	GOBP_SPINAL_CORD_ASSOCIATION...	SET	11	0.040929	0.0010227	0.25374	0.43593	GOBP_SPINAL_CORD_ASSOCIATION_NEURON_DIFFERENTIATION
ADHD	GOBP_SPINAL_CORD_DEVELOPMENT	SET	96	0.1907	0.014044	0.091804	0.018899	GOBP_SPINAL_CORD_DEVELOPMENT
ADHD	GOBP_SPINAL_CORD_MOTOR_NEURO...1	SET	10	0.1931	0.0046009	0.27548	0.24167	GOBP_SPINAL_CORD_MOTOR_NEURON_CELL_FATE_SPECIFICATION
ADHD	GOBP_SPINAL_CORD_MOTOR_NEURO...2	SET	28	0.21324	0.0084976	0.17648	0.11347	GOBP_SPINAL_CORD_MOTOR_NEURON_DIFFERENTIATION
ADHD	GOBP_SPINAL_CORD_OLIGODENDRO...	SET	5	0.049072	0.00082688	0.44195	0.45579	GOBP_SPINAL_CORD_OLIGODENDROCYTE_CELL_DIFFERENTIATION
ADHD	GOBP_SPINAL_CORD_PATTERNING	SET	20	-0.11969	-0.0040317	0.21107	0.71465	GOBP_SPINAL_CORD_PATTERNING
ADHD	GOBP_SPINDLE_ASSEMBLY	SET	122	0.084655	0.0070227	0.074185	0.12692	GOBP_SPINDLE_ASSEMBLY
ADHD	GOBP_SPINDLE_ASSEMBLY_INVOLV...	SET	5	0.89623	0.015102	0.51384	0.040575	GOBP_SPINDLE_ASSEMBLY_INVOLVED_IN_FEMALE_MEIOSIS
ADHD	GOBP_SPINDLE_ELONGATION	SET	13	0.24289	0.0065979	0.20326	0.11606	GOBP_SPINDLE_ELONGATION
ADHD	GOBP_SPINDLE_LOCALIZATION	SET	61	0.00054508	3.203e-05	0.11303	0.49808	GOBP_SPINDLE_LOCALIZATION
ADHD	GOBP_SPINDLE_MIDZONE_ASSEMBLY	SET	13	0.24284	0.0065965	0.20651	0.11982	GOBP_SPINDLE_MIDZONE_ASSEMBLY
ADHD	GOBP_SPINDLE_ORGANIZATION	SET	184	0.134	0.013627	0.062143	0.015539	GOBP_SPINDLE_ORGANIZATION
ADHD	GOBP_SPLEEN_DEVELOPMENT	SET	37	-0.25008	-0.011453	0.15107	0.95106	GOBP_SPLEEN_DEVELOPMENT
ADHD	GOBP_SPLICEOSOMAL_COMPLEX_AS...	SET	63	0.14497	0.0086567	0.11895	0.11149	GOBP_SPLICEOSOMAL_COMPLEX_ASSEMBLY
ADHD	GOBP_SPLICEOSOMAL_CONFORMATI...	SET	5	-0.70626	-0.011901	0.71412	0.83866	GOBP_SPLICEOSOMAL_CONFORMATIONAL_CHANGES_TO_GENERATE_CATALYTIC_CONFORMATION
ADHD	GOBP_SPLICEOSOMAL_SNRNP_ASSE...	SET	33	-0.083319	-0.0036039	0.13897	0.72559	GOBP_SPLICEOSOMAL_SNRNP_ASSEMBLY
ADHD	GOBP_SPLICEOSOMAL_TRI_SNRNP_...	SET	12	-0.259	-0.0067595	0.20767	0.89382	GOBP_SPLICEOSOMAL_TRI_SNRNP_COMPLEX_ASSEMBLY
ADHD	GOBP_SPONTANEOUS_NEUROTRANSM...	SET	8	-0.27284	-0.0058147	0.40439	0.75005	GOBP_SPONTANEOUS_NEUROTRANSMITTER_SECRETION
ADHD	GOBP_SPONTANEOUS_SYNAPTIC_TR...	SET	13	0.085102	0.0023117	0.281	0.381	GOBP_SPONTANEOUS_SYNAPTIC_TRANSMISSION
ADHD	GOBP_SPROUTING_ANGIOGENESIS	SET	121	0.096055	0.0079359	0.081524	0.11936	GOBP_SPROUTING_ANGIOGENESIS
ADHD	GOBP_SRP_DEPENDENT_COTRANSLA...1	SET	17	-0.16434	-0.0051042	0.19987	0.79451	GOBP_SRP_DEPENDENT_COTRANSLATIONAL_PROTEIN_TARGETING_TO_MEMBRANE
ADHD	GOBP_SRP_DEPENDENT_COTRANSLA...2	SET	4	-0.2977	-0.0044868	0.37901	0.7839	GOBP_SRP_DEPENDENT_COTRANSLATIONAL_PROTEIN_TARGETING_TO_MEMBRANE_SIGNAL_SEQUENCE_RECOGNITION
ADHD	GOBP_SRP_DEPENDENT_COTRANSLA...3	SET	8	-0.052338	-0.0011154	0.26733	0.57761	GOBP_SRP_DEPENDENT_COTRANSLATIONAL_PROTEIN_TARGETING_TO_MEMBRANE_TRANSLOCATION
ADHD	GOBP_STABILIZATION_OF_MEMBRA...	SET	17	-0.52438	-0.016287	0.21393	0.99287	GOBP_STABILIZATION_OF_MEMBRANE_POTENTIAL
ADHD	GOBP_STARTLE_RESPONSE	SET	25	0.087341	0.003289	0.16641	0.29985	GOBP_STARTLE_RESPONSE
ADHD	GOBP_STEM_CELL_DEVELOPMENT	SET	86	0.036683	0.0025576	0.096174	0.35145	GOBP_STEM_CELL_DEVELOPMENT
ADHD	GOBP_STEM_CELL_DIFFERENTIATI...	SET	233	0.066198	0.007565	0.058674	0.12962	GOBP_STEM_CELL_DIFFERENTIATION
ADHD	GOBP_STEM_CELL_DIVISION	SET	29	0.072369	0.0029348	0.16379	0.32931	GOBP_STEM_CELL_DIVISION
ADHD	GOBP_STEM_CELL_FATE_COMMITME...	SET	10	-0.48029	-0.011444	0.28127	0.95613	GOBP_STEM_CELL_FATE_COMMITMENT
ADHD	GOBP_STEM_CELL_FATE_SPECIFIC...	SET	6	-0.43299	-0.007992	0.36642	0.88132	GOBP_STEM_CELL_FATE_SPECIFICATION
ADHD	GOBP_STEM_CELL_PROLIFERATION	SET	104	0.079668	0.0061052	0.084853	0.1739	GOBP_STEM_CELL_PROLIFERATION
ADHD	GOBP_STEROID_BIOSYNTHETIC_PR...	SET	158	0.064101	0.0060453	0.070424	0.18136	GOBP_STEROID_BIOSYNTHETIC_PROCESS
ADHD	GOBP_STEROID_CATABOLIC_PROCE...	SET	23	0.14161	0.005115	0.16631	0.19726	GOBP_STEROID_CATABOLIC_PROCESS
ADHD	GOBP_STEROID_HORMONE_BIOSYNT...	SET	40	-0.1026	-0.0048852	0.13983	0.76846	GOBP_STEROID_HORMONE_BIOSYNTHETIC_PROCESS
ADHD	GOBP_STEROID_HORMONE_MEDIATE...	SET	123	0.16687	0.013899	0.082492	0.021555	GOBP_STEROID_HORMONE_MEDIATED_SIGNALING_PATHWAY
ADHD	GOBP_STEROID_HORMONE_SECRETI...	SET	27	0.094784	0.0037091	0.16004	0.27684	GOBP_STEROID_HORMONE_SECRETION
ADHD	GOBP_STEROID_METABOLIC_PROCE...	SET	299	0.081283	0.010503	0.052471	0.060689	GOBP_STEROID_METABOLIC_PROCESS
ADHD	GOBP_STEROL_BIOSYNTHETIC_PRO...	SET	54	0.17154	0.0094857	0.11798	0.072996	GOBP_STEROL_BIOSYNTHETIC_PROCESS
ADHD	GOBP_STEROL_HOMEOSTASIS	SET	81	0.11282	0.0076347	0.1009	0.13177	GOBP_STEROL_HOMEOSTASIS
ADHD	GOBP_STEROL_METABOLIC_PROCESS	SET	145	0.028209	0.0025495	0.073898	0.35133	GOBP_STEROL_METABOLIC_PROCESS
ADHD	GOBP_STEROL_TRANSPORT	SET	118	0.059843	0.0048828	0.086801	0.24528	GOBP_STEROL_TRANSPORT
ADHD	GOBP_STOMACH_DEVELOPMENT	SET	5	0.097003	0.0016345	0.4206	0.4088	GOBP_STOMACH_DEVELOPMENT
ADHD	GOBP_STORE_OPERATED_CALCIUM_...	SET	20	-0.12464	-0.0041988	0.17632	0.76019	GOBP_STORE_OPERATED_CALCIUM_ENTRY
ADHD	GOBP_STRAND_INVASION	SET	6	0.0083796	0.00015467	0.39334	0.4915	GOBP_STRAND_INVASION
ADHD	GOBP_STRESS_ACTIVATED_PROTEI...	SET	229	0.059132	0.0067001	0.058165	0.15467	GOBP_STRESS_ACTIVATED_PROTEIN_KINASE_SIGNALING_CASCADE
ADHD	GOBP_STRESS_FIBER_ASSEMBLY	SET	102	-0.03412	-0.0025896	0.094029	0.64164	GOBP_STRESS_FIBER_ASSEMBLY
ADHD	GOBP_STRESS_GRANULE_ASSEMBLY	SET	27	-0.041785	-0.0016351	0.19093	0.58661	GOBP_STRESS_GRANULE_ASSEMBLY
ADHD	GOBP_STRESS_GRANULE_DISASSEM...	SET	5	0.20109	0.0033884	0.44885	0.32708	GOBP_STRESS_GRANULE_DISASSEMBLY
ADHD	GOBP_STRESS_INDUCED_PREMATUR...	SET	8	-0.04405	-0.0009388	0.33737	0.55194	GOBP_STRESS_INDUCED_PREMATURE_SENESCENCE
ADHD	GOBP_STRESS_RESPONSE_TO_META...	SET	6	-0.19846	-0.0036632	0.46792	0.66427	GOBP_STRESS_RESPONSE_TO_METAL_ION
ADHD	GOBP_STRIATED_MUSCLE_ADAPTAT...	SET	44	-0.049139	-0.0024535	0.12616	0.65155	GOBP_STRIATED_MUSCLE_ADAPTATION
ADHD	GOBP_STRIATED_MUSCLE_ATROPHY	SET	7	0.0017313	3.4515e-05	0.3027	0.49772	GOBP_STRIATED_MUSCLE_ATROPHY
ADHD	GOBP_STRIATED_MUSCLE_CELL_AP...	SET	40	-0.17566	-0.0083637	0.13371	0.90552	GOBP_STRIATED_MUSCLE_CELL_APOPTOTIC_PROCESS
ADHD	GOBP_STRIATED_MUSCLE_CELL_DE...	SET	70	-0.062659	-0.0039432	0.10434	0.72591	GOBP_STRIATED_MUSCLE_CELL_DEVELOPMENT
ADHD	GOBP_STRIATED_MUSCLE_CELL_DI...	SET	272	0.081396	0.010039	0.05373	0.064911	GOBP_STRIATED_MUSCLE_CELL_DIFFERENTIATION
ADHD	GOBP_STRIATED_MUSCLE_CELL_PR...	SET	69	0.043727	0.0027322	0.10886	0.34397	GOBP_STRIATED_MUSCLE_CELL_PROLIFERATION
ADHD	GOBP_STRIATED_MUSCLE_CONTRAC...	SET	159	0.028239	0.0026715	0.072929	0.3493	GOBP_STRIATED_MUSCLE_CONTRACTION
ADHD	GOBP_STRIATED_MUSCLE_TISSUE_...	SET	234	0.072353	0.008286	0.059562	0.11224	GOBP_STRIATED_MUSCLE_TISSUE_DEVELOPMENT
ADHD	GOBP_STRIATUM_DEVELOPMENT	SET	20	0.83864	0.02825	0.23151	0.0001464	GOBP_STRIATUM_DEVELOPMENT
ADHD	GOBP_SUBPALLIUM_DEVELOPMENT	SET	26	0.68706	0.026384	0.19927	0.00028338	GOBP_SUBPALLIUM_DEVELOPMENT
ADHD	GOBP_SUBSTANTIA_NIGRA_DEVELO...	SET	39	0.099966	0.0046999	0.13484	0.22924	GOBP_SUBSTANTIA_NIGRA_DEVELOPMENT
ADHD	GOBP_SUBSTRATE_ADHESION_DEPE...	SET	95	0.045191	0.0033107	0.090894	0.30953	GOBP_SUBSTRATE_ADHESION_DEPENDENT_CELL_SPREADING
ADHD	GOBP_SUBSTRATE_DEPENDENT_CEL...1	SET	25	0.12682	0.0047758	0.17109	0.22927	GOBP_SUBSTRATE_DEPENDENT_CELL_MIGRATION
ADHD	GOBP_SUBSTRATE_DEPENDENT_CEL...2	SET	8	0.32016	0.0068233	0.30963	0.15058	GOBP_SUBSTRATE_DEPENDENT_CELL_MIGRATION_CELL_EXTENSION
ADHD	GOBP_SUBSTRATE_INDEPENDENT_T...	SET	10	-0.018327	-0.00043666	0.26772	0.52729	GOBP_SUBSTRATE_INDEPENDENT_TELENCEPHALIC_TANGENTIAL_MIGRATION
ADHD	GOBP_SUBTELOMERIC_HETEROCHRO...	SET	5	0.22995	0.0038747	0.30625	0.22637	GOBP_SUBTELOMERIC_HETEROCHROMATIN_FORMATION
ADHD	GOBP_SUCCINATE_METABOLIC_PRO...	SET	5	-0.46287	-0.0077995	0.40831	0.87152	GOBP_SUCCINATE_METABOLIC_PROCESS
ADHD	GOBP_SUCCINATE_TRANSMEMBRANE...	SET	6	-0.22293	-0.0041149	0.4114	0.70605	GOBP_SUCCINATE_TRANSMEMBRANE_TRANSPORT
ADHD	GOBP_SUCCINYL_COA_CATABOLIC_...	SET	6	-0.304	-0.0056111	0.3608	0.80025	GOBP_SUCCINYL_COA_CATABOLIC_PROCESS
ADHD	GOBP_SUCCINYL_COA_METABOLIC_...	SET	10	-0.050381	-0.0012004	0.27305	0.57319	GOBP_SUCCINYL_COA_METABOLIC_PROCESS
ADHD	GOBP_SUCKLING_BEHAVIOR	SET	11	0.031215	0.00078002	0.27888	0.45544	GOBP_SUCKLING_BEHAVIOR
ADHD	GOBP_SUGAR_MEDIATED_SIGNALIN...	SET	6	0.33527	0.0061884	0.42313	0.21408	GOBP_SUGAR_MEDIATED_SIGNALING_PATHWAY
ADHD	GOBP_SULFATE_TRANSPORT	SET	17	0.036391	0.0011303	0.21467	0.4327	GOBP_SULFATE_TRANSPORT
ADHD	GOBP_SULFATION	SET	23	0.35668	0.012884	0.2083	0.04343	GOBP_SULFATION
ADHD	GOBP_SULFUR_AMINO_ACID_BIOSY...	SET	16	0.076198	0.0022961	0.21359	0.36064	GOBP_SULFUR_AMINO_ACID_BIOSYNTHETIC_PROCESS
ADHD	GOBP_SULFUR_AMINO_ACID_CATAB...	SET	9	-0.56433	-0.012756	0.24117	0.99035	GOBP_SULFUR_AMINO_ACID_CATABOLIC_PROCESS
ADHD	GOBP_SULFUR_AMINO_ACID_METAB...	SET	31	-0.31515	-0.013213	0.1473	0.98379	GOBP_SULFUR_AMINO_ACID_METABOLIC_PROCESS
ADHD	GOBP_SULFUR_AMINO_ACID_TRANS...	SET	13	0.042465	0.0011535	0.24567	0.43139	GOBP_SULFUR_AMINO_ACID_TRANSPORT
ADHD	GOBP_SULFUR_COMPOUND_BIOSYNT...	SET	140	-0.039547	-0.0035126	0.073347	0.70511	GOBP_SULFUR_COMPOUND_BIOSYNTHETIC_PROCESS
ADHD	GOBP_SULFUR_COMPOUND_CATABOL...	SET	34	-0.31742	-0.013936	0.14199	0.9873	GOBP_SULFUR_COMPOUND_CATABOLIC_PROCESS
ADHD	GOBP_SULFUR_COMPOUND_METABOL...	SET	293	0.0028997	0.00037096	0.052177	0.47784	GOBP_SULFUR_COMPOUND_METABOLIC_PROCESS
ADHD	GOBP_SULFUR_COMPOUND_TRANSPO...	SET	51	-0.044289	-0.0023803	0.12694	0.63642	GOBP_SULFUR_COMPOUND_TRANSPORT
ADHD	GOBP_SUPEROXIDE_ANION_GENERA...	SET	36	-0.029605	-0.0013374	0.14551	0.58061	GOBP_SUPEROXIDE_ANION_GENERATION
ADHD	GOBP_SUPEROXIDE_METABOLIC_PR...	SET	60	0.064512	0.0037597	0.11279	0.28368	GOBP_SUPEROXIDE_METABOLIC_PROCESS
ADHD	GOBP_SUPPRESSION_OF_VIRAL_RE...	SET	12	-0.082574	-0.0021551	0.22687	0.64205	GOBP_SUPPRESSION_OF_VIRAL_RELEASE_BY_HOST
ADHD	GOBP_SUPRAMOLECULAR_FIBER_OR...	SET	749	-0.017512	-0.0035343	0.033672	0.69849	GOBP_SUPRAMOLECULAR_FIBER_ORGANIZATION
ADHD	GOBP_SURFACTANT_HOMEOSTASIS	SET	17	-0.11892	-0.0036935	0.25626	0.67869	GOBP_SURFACTANT_HOMEOSTASIS
ADHD	GOBP_SYMPATHETIC_GANGLION_DE...	SET	9	-0.23235	-0.005252	0.34964	0.74682	GOBP_SYMPATHETIC_GANGLION_DEVELOPMENT
ADHD	GOBP_SYMPATHETIC_NERVOUS_SYS...	SET	22	0.066321	0.002343	0.20885	0.37542	GOBP_SYMPATHETIC_NERVOUS_SYSTEM_DEVELOPMENT
ADHD	GOBP_SYNAPSE_ASSEMBLY	SET	175	0.082039	0.0081387	0.069019	0.1173	GOBP_SYNAPSE_ASSEMBLY
ADHD	GOBP_SYNAPSE_MATURATION	SET	31	0.22485	0.0094269	0.15215	0.069745	GOBP_SYNAPSE_MATURATION
ADHD	GOBP_SYNAPSE_ORGANIZATION	SET	416	0.048571	0.0073776	0.043862	0.13408	GOBP_SYNAPSE_ORGANIZATION
ADHD	GOBP_SYNAPSE_PRUNING	SET	15	-0.013928	-0.00040638	0.22077	0.52515	GOBP_SYNAPSE_PRUNING
ADHD	GOBP_SYNAPTIC_ASSEMBLY_AT_NE...	SET	8	-0.16058	-0.0034223	0.32075	0.69168	GOBP_SYNAPTIC_ASSEMBLY_AT_NEUROMUSCULAR_JUNCTION
ADHD	GOBP_SYNAPTIC_MEMBRANE_ADHES...	SET	25	-0.017833	-0.00067154	0.17128	0.54146	GOBP_SYNAPTIC_MEMBRANE_ADHESION
ADHD	GOBP_SYNAPTIC_SIGNALING	SET	705	0.030732	0.0060256	0.03429	0.18507	GOBP_SYNAPTIC_SIGNALING
ADHD	GOBP_SYNAPTIC_SIGNALING_VIA_...	SET	6	-0.17751	-0.0032765	0.41375	0.66605	GOBP_SYNAPTIC_SIGNALING_VIA_NEUROPEPTIDE
ADHD	GOBP_SYNAPTIC_TRANSMISSION_C...	SET	28	0.02518	0.0010034	0.16624	0.4398	GOBP_SYNAPTIC_TRANSMISSION_CHOLINERGIC
ADHD	GOBP_SYNAPTIC_TRANSMISSION_D...	SET	26	0.036949	0.0014189	0.17982	0.4186	GOBP_SYNAPTIC_TRANSMISSION_DOPAMINERGIC
ADHD	GOBP_SYNAPTIC_TRANSMISSION_G...1	SET	53	-0.072854	-0.0039913	0.13003	0.71235	GOBP_SYNAPTIC_TRANSMISSION_GABAERGIC
ADHD	GOBP_SYNAPTIC_TRANSMISSION_G...2	SET	104	0.079701	0.0061077	0.092375	0.19413	GOBP_SYNAPTIC_TRANSMISSION_GLUTAMATERGIC
ADHD	GOBP_SYNAPTIC_VESICLE_BUDDING	SET	9	-0.445	-0.010059	0.31168	0.92331	GOBP_SYNAPTIC_VESICLE_BUDDING
ADHD	GOBP_SYNAPTIC_VESICLE_CLUSTE...	SET	14	0.69042	0.019462	0.25013	0.0028918	GOBP_SYNAPTIC_VESICLE_CLUSTERING
ADHD	GOBP_SYNAPTIC_VESICLE_COATING	SET	5	0.45817	0.0077203	0.43391	0.14551	GOBP_SYNAPTIC_VESICLE_COATING
ADHD	GOBP_SYNAPTIC_VESICLE_CYTOSK...	SET	19	-0.17216	-0.0056527	0.21385	0.7896	GOBP_SYNAPTIC_VESICLE_CYTOSKELETAL_TRANSPORT
ADHD	GOBP_SYNAPTIC_VESICLE_DOCKING	SET	11	-0.082261	-0.0020556	0.28798	0.61242	GOBP_SYNAPTIC_VESICLE_DOCKING
ADHD	GOBP_SYNAPTIC_VESICLE_ENDOSO...	SET	6	0.2358	0.0043524	0.41751	0.28612	GOBP_SYNAPTIC_VESICLE_ENDOSOMAL_PROCESSING
ADHD	GOBP_SYNAPTIC_VESICLE_EXOCYT...	SET	91	0.1674	0.012004	0.094154	0.037719	GOBP_SYNAPTIC_VESICLE_EXOCYTOSIS
ADHD	GOBP_SYNAPTIC_VESICLE_LOCALI...	SET	52	0.088956	0.0048275	0.124	0.23657	GOBP_SYNAPTIC_VESICLE_LOCALIZATION
ADHD	GOBP_SYNAPTIC_VESICLE_LUMEN_...	SET	13	-0.15952	-0.0043331	0.25122	0.73727	GOBP_SYNAPTIC_VESICLE_LUMEN_ACIDIFICATION
ADHD	GOBP_SYNAPTIC_VESICLE_MATURA...	SET	22	-0.48989	-0.017307	0.19041	0.99495	GOBP_SYNAPTIC_VESICLE_MATURATION
ADHD	GOBP_SYNAPTIC_VESICLE_MEMBRA...	SET	26	-0.04339	-0.0016662	0.17973	0.59538	GOBP_SYNAPTIC_VESICLE_MEMBRANE_ORGANIZATION
ADHD	GOBP_SYNAPTIC_VESICLE_PRIMING	SET	19	0.052351	0.0017189	0.20539	0.39941	GOBP_SYNAPTIC_VESICLE_PRIMING
ADHD	GOBP_SYNAPTIC_VESICLE_RECYCL...	SET	72	0.26237	0.016745	0.10797	0.0075524	GOBP_SYNAPTIC_VESICLE_RECYCLING
ADHD	GOBP_SYNAPTIC_VESICLE_TRANSP...	SET	40	-0.07066	-0.0033643	0.14076	0.69215	GOBP_SYNAPTIC_VESICLE_TRANSPORT
ADHD	GOBP_SYNAPTIC_VESICLE_UNCOAT...	SET	6	0.4171	0.0076989	0.30878	0.088389	GOBP_SYNAPTIC_VESICLE_UNCOATING
ADHD	GOBP_SYNAPTONEMAL_COMPLEX_OR...	SET	22	-0.33567	-0.011859	0.23022	0.92757	GOBP_SYNAPTONEMAL_COMPLEX_ORGANIZATION
ADHD	GOBP_SYNCYTIUM_FORMATION	SET	62	-0.12683	-0.0075132	0.09993	0.8978	GOBP_SYNCYTIUM_FORMATION
ADHD	GOBP_S_ADENOSYLMETHIONINE_CY...	SET	7	0.36995	0.0073754	0.30929	0.11583	GOBP_S_ADENOSYLMETHIONINE_CYCLE
ADHD	GOBP_S_ADENOSYLMETHIONINE_ME...	SET	16	0.12772	0.0038486	0.21602	0.27718	GOBP_S_ADENOSYLMETHIONINE_METABOLIC_PROCESS
ADHD	GOBP_S_SHAPED_BODY_MORPHOGEN...	SET	7	-0.015681	-0.00031263	0.3251	0.51924	GOBP_S_SHAPED_BODY_MORPHOGENESIS
ADHD	GOBP_TACHYKININ_RECEPTOR_SIG...	SET	6	-0.49173	-0.0090764	0.41939	0.87949	GOBP_TACHYKININ_RECEPTOR_SIGNALING_PATHWAY
ADHD	GOBP_TAIL_ANCHORED_MEMBRANE_...	SET	14	0.037413	0.0010546	0.22904	0.43512	GOBP_TAIL_ANCHORED_MEMBRANE_PROTEIN_INSERTION_INTO_ER_MEMBRANE
ADHD	GOBP_TANGENTIAL_MIGRATION_FR...	SET	7	-0.11884	-0.0023692	0.32727	0.64174	GOBP_TANGENTIAL_MIGRATION_FROM_THE_SUBVENTRICULAR_ZONE_TO_THE_OLFACTORY_BULB
ADHD	GOBP_TAURINE_METABOLIC_PROCE...	SET	9	-0.042036	-0.0009502	0.2898	0.55766	GOBP_TAURINE_METABOLIC_PROCESS
ADHD	GOBP_TAURINE_TRANSPORT	SET	7	-0.26207	-0.0052247	0.37308	0.7588	GOBP_TAURINE_TRANSPORT
ADHD	GOBP_TAXIS	SET	556	0.022649	0.0039609	0.039089	0.28116	GOBP_TAXIS
ADHD	GOBP_TELENCEPHALON_DEVELOPME...	SET	253	0.18603	0.02214	0.05553	0.00040503	GOBP_TELENCEPHALON_DEVELOPMENT
ADHD	GOBP_TELENCEPHALON_GLIAL_CEL...	SET	25	0.26411	0.0099454	0.17919	0.070271	GOBP_TELENCEPHALON_GLIAL_CELL_MIGRATION
ADHD	GOBP_TELENCEPHALON_REGIONALI...	SET	13	0.34725	0.0094326	0.28022	0.10764	GOBP_TELENCEPHALON_REGIONALIZATION
ADHD	GOBP_TELOMERASE_HOLOENZYME_C...	SET	6	0.34303	0.0063316	0.29963	0.12615	GOBP_TELOMERASE_HOLOENZYME_COMPLEX_ASSEMBLY
ADHD	GOBP_TELOMERASE_RNA_LOCALIZA...	SET	18	0.086249	0.0027565	0.20689	0.33839	GOBP_TELOMERASE_RNA_LOCALIZATION
ADHD	GOBP_TELOMERE_CAPPING	SET	40	0.0039958	0.00019025	0.14183	0.48876	GOBP_TELOMERE_CAPPING
ADHD	GOBP_TELOMERE_LOCALIZATION	SET	11	-0.91445	-0.022851	0.31732	0.99802	GOBP_TELOMERE_LOCALIZATION
ADHD	GOBP_TELOMERE_MAINTENANCE	SET	148	-0.017449	-0.0015931	0.069683	0.59886	GOBP_TELOMERE_MAINTENANCE
ADHD	GOBP_TELOMERE_MAINTENANCE_IN...	SET	31	-0.029781	-0.0012486	0.14599	0.58082	GOBP_TELOMERE_MAINTENANCE_IN_RESPONSE_TO_DNA_DAMAGE
ADHD	GOBP_TELOMERE_MAINTENANCE_VI...1	SET	14	-0.033757	-0.00095155	0.22241	0.56032	GOBP_TELOMERE_MAINTENANCE_VIA_RECOMBINATION
ADHD	GOBP_TELOMERE_MAINTENANCE_VI...2	SET	9	-0.085404	-0.0019305	0.21128	0.65697	GOBP_TELOMERE_MAINTENANCE_VIA_SEMI_CONSERVATIVE_REPLICATION
ADHD	GOBP_TELOMERE_MAINTENANCE_VI...3	SET	78	0.045405	0.0030156	0.10132	0.32703	GOBP_TELOMERE_MAINTENANCE_VIA_TELOMERE_LENGTHENING
ADHD	GOBP_TELOMERE_ORGANIZATION	SET	156	0.0058237	0.00054578	0.066624	0.46517	GOBP_TELOMERE_ORGANIZATION
ADHD	GOBP_TELOMERE_TETHERING_AT_N...	SET	5	-0.78061	-0.013153	0.42413	0.96714	GOBP_TELOMERE_TETHERING_AT_NUCLEAR_PERIPHERY
ADHD	GOBP_TELOMERIC_D_LOOP_DISASS...	SET	8	-0.36563	-0.0077923	0.37498	0.83522	GOBP_TELOMERIC_D_LOOP_DISASSEMBLY
ADHD	GOBP_TELOMERIC_LOOP_DISASSEM...	SET	10	-0.22036	-0.0052504	0.27612	0.78758	GOBP_TELOMERIC_LOOP_DISASSEMBLY
ADHD	GOBP_TEMPERATURE_HOMEOSTASIS	SET	174	0.042739	0.0042279	0.070024	0.27082	GOBP_TEMPERATURE_HOMEOSTASIS
ADHD	GOBP_TENDON_DEVELOPMENT	SET	5	-0.84275	-0.0142	0.43204	0.97444	GOBP_TENDON_DEVELOPMENT
ADHD	GOBP_TERMINAL_BUTTON_ORGANIZ...	SET	6	0.303	0.0055928	0.35924	0.1995	GOBP_TERMINAL_BUTTON_ORGANIZATION
ADHD	GOBP_TERMINATION_OF_RNA_POLY...	SET	8	0.036608	0.00078019	0.28496	0.44889	GOBP_TERMINATION_OF_RNA_POLYMERASE_II_TRANSCRIPTION
ADHD	GOBP_TERPENOID_BIOSYNTHETIC_...	SET	17	0.29216	0.0090743	0.21629	0.0884	GOBP_TERPENOID_BIOSYNTHETIC_PROCESS
ADHD	GOBP_TERPENOID_CATABOLIC_PRO...	SET	8	0.020915	0.00044575	0.30636	0.47279	GOBP_TERPENOID_CATABOLIC_PROCESS
ADHD	GOBP_TERPENOID_METABOLIC_PRO...	SET	93	0.1283	0.0093001	0.088817	0.07431	GOBP_TERPENOID_METABOLIC_PROCESS
ADHD	GOBP_TERTIARY_ALCOHOL_METABO...	SET	22	-0.20568	-0.0072663	0.19866	0.84973	GOBP_TERTIARY_ALCOHOL_METABOLIC_PROCESS
ADHD	GOBP_TESTOSTERONE_BIOSYNTHET...	SET	6	0.088921	0.0016413	0.35405	0.40085	GOBP_TESTOSTERONE_BIOSYNTHETIC_PROCESS
ADHD	GOBP_TETRAHYDROBIOPTERIN_MET...	SET	8	0.1634	0.0034824	0.34792	0.31931	GOBP_TETRAHYDROBIOPTERIN_METABOLIC_PROCESS
ADHD	GOBP_TETRAHYDROFOLATE_BIOSYN...	SET	5	0.34768	0.0058585	0.2629	0.093018	GOBP_TETRAHYDROFOLATE_BIOSYNTHETIC_PROCESS
ADHD	GOBP_TETRAHYDROFOLATE_INTERC...	SET	9	-0.01842	-0.00041638	0.30247	0.52428	GOBP_TETRAHYDROFOLATE_INTERCONVERSION
ADHD	GOBP_TETRAHYDROFOLATE_METABO...	SET	14	0.19012	0.0053593	0.19843	0.16901	GOBP_TETRAHYDROFOLATE_METABOLIC_PROCESS
ADHD	GOBP_TETRAPYRROLE_BIOSYNTHET...	SET	31	-0.064923	-0.0027219	0.16782	0.65057	GOBP_TETRAPYRROLE_BIOSYNTHETIC_PROCESS
ADHD	GOBP_TETRAPYRROLE_CATABOLIC_...	SET	13	-0.32192	-0.0087447	0.22656	0.92232	GOBP_TETRAPYRROLE_CATABOLIC_PROCESS
ADHD	GOBP_TETRAPYRROLE_METABOLIC_...	SET	58	0.060261	0.0034532	0.1146	0.2995	GOBP_TETRAPYRROLE_METABOLIC_PROCESS
ADHD	GOBP_THALAMUS_DEVELOPMENT	SET	11	0.074924	0.0018722	0.24555	0.38014	GOBP_THALAMUS_DEVELOPMENT
ADHD	GOBP_THERMOCEPTION	SET	8	0.15998	0.0034095	0.33205	0.31498	GOBP_THERMOCEPTION
ADHD	GOBP_THIAMINE_CONTAINING_COM...	SET	6	-0.49894	-0.0092095	0.35843	0.91803	GOBP_THIAMINE_CONTAINING_COMPOUND_METABOLIC_PROCESS
ADHD	GOBP_THIAMINE_TRANSPORT	SET	7	-0.39004	-0.0077759	0.32613	0.88413	GOBP_THIAMINE_TRANSPORT
ADHD	GOBP_THIOESTER_BIOSYNTHETIC_...	SET	41	-0.050265	-0.0024229	0.13635	0.6438	GOBP_THIOESTER_BIOSYNTHETIC_PROCESS
ADHD	GOBP_THIOESTER_METABOLIC_PRO...	SET	85	0.056196	0.0038954	0.097863	0.28291	GOBP_THIOESTER_METABOLIC_PROCESS
ADHD	GOBP_THORAX_AND_ANTERIOR_ABD...	SET	5	-0.62306	-0.010499	0.52782	0.88108	GOBP_THORAX_AND_ANTERIOR_ABDOMEN_DETERMINATION
ADHD	GOBP_THREONINE_METABOLIC_PRO...	SET	5	0.060068	0.0010122	0.42182	0.44338	GOBP_THREONINE_METABOLIC_PROCESS
ADHD	GOBP_THROMBIN_ACTIVATED_RECE...	SET	13	-0.29225	-0.0079388	0.2837	0.84852	GOBP_THROMBIN_ACTIVATED_RECEPTOR_SIGNALING_PATHWAY
ADHD	GOBP_THROMBOPOIETIN_MEDIATED...	SET	5	0.22021	0.0037107	0.41131	0.29619	GOBP_THROMBOPOIETIN_MEDIATED_SIGNALING_PATHWAY
ADHD	GOBP_THYMIC_T_CELL_SELECTION	SET	22	0.012069	0.00042636	0.20379	0.47639	GOBP_THYMIC_T_CELL_SELECTION
ADHD	GOBP_THYMOCYTE_APOPTOTIC_PRO...	SET	18	0.1221	0.0039022	0.18941	0.25959	GOBP_THYMOCYTE_APOPTOTIC_PROCESS
ADHD	GOBP_THYMOCYTE_MIGRATION	SET	7	0.011105	0.0002214	0.2809	0.48423	GOBP_THYMOCYTE_MIGRATION
ADHD	GOBP_THYMUS_DEVELOPMENT	SET	48	0.23701	0.012359	0.13545	0.04009	GOBP_THYMUS_DEVELOPMENT
ADHD	GOBP_THYROID_GLAND_DEVELOPME...	SET	29	0.15534	0.0062995	0.16136	0.16786	GOBP_THYROID_GLAND_DEVELOPMENT
ADHD	GOBP_THYROID_HORMONE_GENERAT...	SET	20	0.026985	0.00090902	0.21283	0.44955	GOBP_THYROID_HORMONE_GENERATION
ADHD	GOBP_THYROID_HORMONE_MEDIATE...	SET	6	-0.38146	-0.007041	0.42066	0.81774	GOBP_THYROID_HORMONE_MEDIATED_SIGNALING_PATHWAY
ADHD	GOBP_THYROID_HORMONE_METABOL...	SET	26	-0.037159	-0.0014269	0.17999	0.58178	GOBP_THYROID_HORMONE_METABOLIC_PROCESS
ADHD	GOBP_THYROID_HORMONE_TRANSPO...	SET	9	0.17827	0.0040297	0.2578	0.24463	GOBP_THYROID_HORMONE_TRANSPORT
ADHD	GOBP_THYROID_STIMULATING_HOR...	SET	6	-0.0065372	-0.00012066	0.28155	0.50926	GOBP_THYROID_STIMULATING_HORMONE_SECRETING_CELL_DIFFERENTIATION
ADHD	GOBP_TIGHT_JUNCTION_ORGANIZA...	SET	75	-0.11107	-0.0072341	0.098166	0.87106	GOBP_TIGHT_JUNCTION_ORGANIZATION
ADHD	GOBP_TISSUE_HOMEOSTASIS	SET	247	0.12614	0.014836	0.057537	0.014184	GOBP_TISSUE_HOMEOSTASIS
ADHD	GOBP_TISSUE_MIGRATION	SET	298	0.021089	0.0027205	0.052728	0.34459	GOBP_TISSUE_MIGRATION
ADHD	GOBP_TISSUE_MORPHOGENESIS	SET	590	0.011172	0.0020107	0.037861	0.38397	GOBP_TISSUE_MORPHOGENESIS
ADHD	GOBP_TISSUE_REGENERATION	SET	67	0.057699	0.0035527	0.10049	0.28293	GOBP_TISSUE_REGENERATION
ADHD	GOBP_TISSUE_REMODELING	SET	161	0.089656	0.0085345	0.070401	0.10143	GOBP_TISSUE_REMODELING
ADHD	GOBP_TNFSF11_MEDIATED_SIGNAL...	SET	5	0.53411	0.0089999	0.46566	0.1257	GOBP_TNFSF11_MEDIATED_SIGNALING_PATHWAY
ADHD	GOBP_TOLERANCE_INDUCTION	SET	25	0.33159	0.012487	0.19258	0.042557	GOBP_TOLERANCE_INDUCTION
ADHD	GOBP_TOLERANCE_INDUCTION_DEP...	SET	4	-0.33419	-0.0050368	0.44116	0.77563	GOBP_TOLERANCE_INDUCTION_DEPENDENT_UPON_IMMUNE_RESPONSE
ADHD	GOBP_TOLERANCE_INDUCTION_TO_...	SET	4	0.28949	0.0043631	0.42828	0.24955	GOBP_TOLERANCE_INDUCTION_TO_SELF_ANTIGEN
ADHD	GOBP_TOLL_LIKE_RECEPTOR_2_SI...	SET	16	0.18995	0.0057238	0.24226	0.2165	GOBP_TOLL_LIKE_RECEPTOR_2_SIGNALING_PATHWAY
ADHD	GOBP_TOLL_LIKE_RECEPTOR_3_SI...	SET	17	0.2069	0.0064264	0.21384	0.16664	GOBP_TOLL_LIKE_RECEPTOR_3_SIGNALING_PATHWAY
ADHD	GOBP_TOLL_LIKE_RECEPTOR_7_SI...	SET	9	-0.16816	-0.003801	0.28746	0.72071	GOBP_TOLL_LIKE_RECEPTOR_7_SIGNALING_PATHWAY
ADHD	GOBP_TOLL_LIKE_RECEPTOR_8_SI...	SET	2	1.0275	0.010951	0.6941	0.069402	GOBP_TOLL_LIKE_RECEPTOR_8_SIGNALING_PATHWAY
ADHD	GOBP_TOLL_LIKE_RECEPTOR_9_SI...	SET	17	0.049539	0.0015387	0.22819	0.41407	GOBP_TOLL_LIKE_RECEPTOR_9_SIGNALING_PATHWAY
ADHD	GOBP_TOLL_LIKE_RECEPTOR_SIGN...	SET	60	0.30709	0.017897	0.12194	0.0059015	GOBP_TOLL_LIKE_RECEPTOR_SIGNALING_PATHWAY
ADHD	GOBP_TOLL_SIGNALING_PATHWAY	SET	7	1.2288	0.024498	0.35369	0.00025698	GOBP_TOLL_SIGNALING_PATHWAY
ADHD	GOBP_TONGUE_DEVELOPMENT	SET	20	0.38961	0.013124	0.20491	0.028639	GOBP_TONGUE_DEVELOPMENT
ADHD	GOBP_TONGUE_MORPHOGENESIS	SET	10	0.39007	0.009294	0.2723	0.076008	GOBP_TONGUE_MORPHOGENESIS
ADHD	GOBP_TONIC_SMOOTH_MUSCLE_CON...	SET	11	0.22359	0.0055871	0.31209	0.23688	GOBP_TONIC_SMOOTH_MUSCLE_CONTRACTION
ADHD	GOBP_TOOTH_ERUPTION	SET	7	-0.24983	-0.0049808	0.26006	0.83163	GOBP_TOOTH_ERUPTION
ADHD	GOBP_TOOTH_MINERALIZATION	SET	27	0.12057	0.0047182	0.16301	0.22975	GOBP_TOOTH_MINERALIZATION
ADHD	GOBP_TORC1_SIGNALING	SET	54	0.20534	0.011355	0.12831	0.054783	GOBP_TORC1_SIGNALING
ADHD	GOBP_TORC2_SIGNALING	SET	11	0.47882	0.011965	0.30587	0.058751	GOBP_TORC2_SIGNALING
ADHD	GOBP_TOR_SIGNALING	SET	124	0.1052	0.0087982	0.082642	0.10152	GOBP_TOR_SIGNALING
ADHD	GOBP_TOXIN_METABOLIC_PROCESS	SET	17	-0.099982	-0.0031054	0.20904	0.68378	GOBP_TOXIN_METABOLIC_PROCESS
ADHD	GOBP_TOXIN_TRANSPORT	SET	38	0.032619	0.0015138	0.14091	0.40847	GOBP_TOXIN_TRANSPORT
ADHD	GOBP_TRABECULA_FORMATION	SET	26	-0.48145	-0.018488	0.1889	0.99459	GOBP_TRABECULA_FORMATION
ADHD	GOBP_TRABECULA_MORPHOGENESIS	SET	46	-0.21238	-0.010842	0.13928	0.93634	GOBP_TRABECULA_MORPHOGENESIS
ADHD	GOBP_TRACHEA_CARTILAGE_DEVEL...	SET	7	-0.032329	-0.00064452	0.36562	0.53523	GOBP_TRACHEA_CARTILAGE_DEVELOPMENT
ADHD	GOBP_TRACHEA_DEVELOPMENT	SET	18	0.42915	0.013715	0.22108	0.026127	GOBP_TRACHEA_DEVELOPMENT
ADHD	GOBP_TRACHEA_FORMATION	SET	7	0.87783	0.017501	0.35088	0.0061837	GOBP_TRACHEA_FORMATION
ADHD	GOBP_TRACHEA_MORPHOGENESIS	SET	11	0.49862	0.01246	0.29857	0.047467	GOBP_TRACHEA_MORPHOGENESIS
ADHD	GOBP_TRAIL_ACTIVATED_APOPTOT...	SET	11	0.012009	0.0003001	0.25938	0.48154	GOBP_TRAIL_ACTIVATED_APOPTOTIC_SIGNALING_PATHWAY
ADHD	GOBP_TRANSCRIPTION_BY_RNA_PO...1	SET	55	-0.0023922	-0.0001335	0.10679	0.50894	GOBP_TRANSCRIPTION_BY_RNA_POLYMERASE_I
ADHD	GOBP_TRANSCRIPTION_BY_RNA_PO...2	SET	51	-0.0057114	-0.00030696	0.11529	0.51976	GOBP_TRANSCRIPTION_BY_RNA_POLYMERASE_III
ADHD	GOBP_TRANSCRIPTION_COUPLED_N...	SET	10	0.14352	0.0034195	0.23213	0.2682	GOBP_TRANSCRIPTION_COUPLED_NUCLEOTIDE_EXCISION_REPAIR
ADHD	GOBP_TRANSCRIPTION_DEPENDENT...	SET	7	-0.20581	-0.0041031	0.33128	0.73278	GOBP_TRANSCRIPTION_DEPENDENT_TETHERING_OF_RNA_POLYMERASE_II_GENE_DNA_AT_NUCLEAR_PERIPHERY
ADHD	GOBP_TRANSCRIPTION_FACTOR_CA...	SET	3	-0.57598	-0.0075182	0.44051	0.90447	GOBP_TRANSCRIPTION_FACTOR_CATABOLIC_PROCESS
ADHD	GOBP_TRANSCRIPTION_INITIATIO...1	SET	8	-0.17774	-0.003788	0.36366	0.68749	GOBP_TRANSCRIPTION_INITIATION_AT_RNA_POLYMERASE_III_PROMOTER
ADHD	GOBP_TRANSCRIPTION_INITIATIO...2	SET	88	-0.12018	-0.0084758	0.093492	0.90068	GOBP_TRANSCRIPTION_INITIATION_AT_RNA_POLYMERASE_II_PROMOTER
ADHD	GOBP_TRANSCRIPTION_INITIATIO...3	SET	10	0.16595	0.003954	0.25127	0.25449	GOBP_TRANSCRIPTION_INITIATION_AT_RNA_POLYMERASE_I_PROMOTER
ADHD	GOBP_TRANSCRIPTION_INITIATIO...4	SET	26	0.096281	0.0036973	0.15597	0.26853	GOBP_TRANSCRIPTION_INITIATION_COUPLED_CHROMATIN_REMODELING
ADHD	GOBP_TRANSCRIPTION_PREINITIA...	SET	63	-0.19568	-0.011684	0.10839	0.96448	GOBP_TRANSCRIPTION_PREINITIATION_COMPLEX_ASSEMBLY
ADHD	GOBP_TRANSCYTOSIS	SET	18	0.034484	0.0011021	0.18204	0.42488	GOBP_TRANSCYTOSIS
ADHD	GOBP_TRANSDIFFERENTIATION	SET	7	0.51224	0.010212	0.371	0.083699	GOBP_TRANSDIFFERENTIATION
ADHD	GOBP_TRANSEPITHELIAL_CHLORID...	SET	8	0.34676	0.0073902	0.277	0.10533	GOBP_TRANSEPITHELIAL_CHLORIDE_TRANSPORT
ADHD	GOBP_TRANSEPITHELIAL_TRANSPO...	SET	33	0.14463	0.0062558	0.15265	0.17171	GOBP_TRANSEPITHELIAL_TRANSPORT
ADHD	GOBP_TRANSFERRIN_TRANSPORT	SET	10	-0.48044	-0.011447	0.27864	0.95766	GOBP_TRANSFERRIN_TRANSPORT
ADHD	GOBP_TRANSFORMING_GROWTH_FAC...1	SET	13	-0.074023	-0.0020108	0.25376	0.61474	GOBP_TRANSFORMING_GROWTH_FACTOR_BETA1_PRODUCTION
ADHD	GOBP_TRANSFORMING_GROWTH_FAC...2	SET	9	0.27101	0.006126	0.3105	0.19139	GOBP_TRANSFORMING_GROWTH_FACTOR_BETA2_PRODUCTION
ADHD	GOBP_TRANSFORMING_GROWTH_FAC...3	SET	11	0.46871	0.011712	0.28086	0.047586	GOBP_TRANSFORMING_GROWTH_FACTOR_BETA_ACTIVATION
ADHD	GOBP_TRANSFORMING_GROWTH_FAC...4	SET	38	0.27341	0.012689	0.15	0.034178	GOBP_TRANSFORMING_GROWTH_FACTOR_BETA_PRODUCTION
ADHD	GOBP_TRANSFORMING_GROWTH_FAC...5	SET	197	-0.07752	-0.0081543	0.065688	0.88102	GOBP_TRANSFORMING_GROWTH_FACTOR_BETA_RECEPTOR_SIGNALING_PATHWAY
ADHD	GOBP_TRANSITION_BETWEEN_FAST...	SET	6	-0.23523	-0.0043419	0.3234	0.76649	GOBP_TRANSITION_BETWEEN_FAST_AND_SLOW_FIBER
ADHD	GOBP_TRANSITION_METAL_ION_TR...	SET	88	0.099537	0.0070197	0.091153	0.13743	GOBP_TRANSITION_METAL_ION_TRANSPORT
ADHD	GOBP_TRANSLATIONAL_ELONGATION	SET	58	-0.10997	-0.0063018	0.12473	0.81103	GOBP_TRANSLATIONAL_ELONGATION
ADHD	GOBP_TRANSLATIONAL_INITIATION	SET	108	0.013881	0.0010839	0.089042	0.43806	GOBP_TRANSLATIONAL_INITIATION
ADHD	GOBP_TRANSLATIONAL_READTHROU...	SET	10	-0.20129	-0.0047959	0.2392	0.79996	GOBP_TRANSLATIONAL_READTHROUGH
ADHD	GOBP_TRANSLATIONAL_TERMINATI...	SET	16	-0.10003	-0.0030144	0.22381	0.67254	GOBP_TRANSLATIONAL_TERMINATION
ADHD	GOBP_TRANSLESION_SYNTHESIS	SET	25	-0.071362	-0.0026873	0.16568	0.66666	GOBP_TRANSLESION_SYNTHESIS
ADHD	GOBP_TRANSLOCATION_OF_MOLECU...	SET	7	0.16799	0.003349	0.38479	0.33121	GOBP_TRANSLOCATION_OF_MOLECULES_INTO_HOST
ADHD	GOBP_TRANSMEMBRANE_RECEPTOR_...1	SET	347	0.0057972	0.00080583	0.049091	0.453	GOBP_TRANSMEMBRANE_RECEPTOR_PROTEIN_SERINE_THREONINE_KINASE_SIGNALING_PATHWAY
ADHD	GOBP_TRANSMEMBRANE_RECEPTOR_...2	SET	587	0.056504	0.010144	0.038277	0.069956	GOBP_TRANSMEMBRANE_RECEPTOR_PROTEIN_TYROSINE_KINASE_SIGNALING_PATHWAY
ADHD	GOBP_TRANSMEMBRANE_RECEPTOR_...3	SET	6	-0.2273	-0.0041954	0.33106	0.75382	GOBP_TRANSMEMBRANE_RECEPTOR_PROTEIN_TYROSINE_PHOSPHATASE_SIGNALING_PATHWAY
ADHD	GOBP_TRANSMEMBRANE_TRANSPORT	SET	1414	-0.036257	-0.0098541	0.025136	0.92539	GOBP_TRANSMEMBRANE_TRANSPORT
ADHD	GOBP_TRANSMISSION_OF_NERVE_I...	SET	64	-0.1149	-0.0069149	0.11259	0.84624	GOBP_TRANSMISSION_OF_NERVE_IMPULSE
ADHD	GOBP_TRANSPORT_ALONG_MICROTU...	SET	164	0.0043109	0.00041414	0.065123	0.47361	GOBP_TRANSPORT_ALONG_MICROTUBULE
ADHD	GOBP_TRANSPORT_OF_VIRUS	SET	20	0.052386	0.0017647	0.21694	0.40459	GOBP_TRANSPORT_OF_VIRUS
ADHD	GOBP_TRANSPOSITION	SET	29	0.21749	0.0088198	0.16383	0.092174	GOBP_TRANSPOSITION
ADHD	GOBP_TRANSPOSITION_RNA_MEDIA...	SET	6	0.47121	0.0086976	0.29471	0.054931	GOBP_TRANSPOSITION_RNA_MEDIATED
ADHD	GOBP_TRANS_SYNAPTIC_SIGNALIN...1	SET	7	-0.66497	-0.013257	0.3393	0.97498	GOBP_TRANS_SYNAPTIC_SIGNALING_BY_LIPID
ADHD	GOBP_TRANS_SYNAPTIC_SIGNALIN...2	SET	7	-0.26055	-0.0051944	0.29615	0.8105	GOBP_TRANS_SYNAPTIC_SIGNALING_BY_TRANS_SYNAPTIC_COMPLEX
ADHD	GOBP_TRANS_SYNAPTIC_SIGNALIN...3	SET	12	-0.31179	-0.0081373	0.29379	0.8557	GOBP_TRANS_SYNAPTIC_SIGNALING_MODULATING_SYNAPTIC_TRANSMISSION
ADHD	GOBP_TRICARBOXYLIC_ACID_CYCLE	SET	30	0.061153	0.0025223	0.16415	0.35474	GOBP_TRICARBOXYLIC_ACID_CYCLE
ADHD	GOBP_TRICARBOXYLIC_ACID_META...	SET	13	-0.11986	-0.0032559	0.23796	0.69276	GOBP_TRICARBOXYLIC_ACID_METABOLIC_PROCESS
ADHD	GOBP_TRICUSPID_VALVE_DEVELOP...	SET	5	0.66422	0.011192	0.44692	0.068624	GOBP_TRICUSPID_VALVE_DEVELOPMENT
ADHD	GOBP_TRICUSPID_VALVE_MORPHOG...	SET	4	0.19562	0.0029483	0.49505	0.34637	GOBP_TRICUSPID_VALVE_MORPHOGENESIS
ADHD	GOBP_TRIF_DEPENDENT_TOLL_LIK...	SET	8	0.75051	0.015995	0.33035	0.011555	GOBP_TRIF_DEPENDENT_TOLL_LIKE_RECEPTOR_SIGNALING_PATHWAY
ADHD	GOBP_TRIGEMINAL_NERVE_DEVELO...	SET	10	0.42796	0.010197	0.36766	0.12222	GOBP_TRIGEMINAL_NERVE_DEVELOPMENT
ADHD	GOBP_TRIGLYCERIDE_BIOSYNTHET...	SET	36	-0.029066	-0.001313	0.15301	0.57533	GOBP_TRIGLYCERIDE_BIOSYNTHETIC_PROCESS
ADHD	GOBP_TRIGLYCERIDE_CATABOLIC_...	SET	24	0.048383	0.0017852	0.18983	0.39941	GOBP_TRIGLYCERIDE_CATABOLIC_PROCESS
ADHD	GOBP_TRIGLYCERIDE_METABOLIC_...	SET	90	0.045627	0.0032539	0.095233	0.31594	GOBP_TRIGLYCERIDE_METABOLIC_PROCESS
ADHD	GOBP_TRIGLYCERIDE_RICH_LIPOP...1	SET	5	-0.14236	-0.0023989	0.56108	0.60015	GOBP_TRIGLYCERIDE_RICH_LIPOPROTEIN_PARTICLE_CLEARANCE
ADHD	GOBP_TRIGLYCERIDE_RICH_LIPOP...2	SET	12	-0.13201	-0.0034453	0.33092	0.65502	GOBP_TRIGLYCERIDE_RICH_LIPOPROTEIN_PARTICLE_REMODELING
ADHD	GOBP_TRIPARTITE_REGIONAL_SUB...	SET	16	-0.27653	-0.0083326	0.24237	0.87304	GOBP_TRIPARTITE_REGIONAL_SUBDIVISION
ADHD	GOBP_TRNA_3_END_PROCESSING	SET	7	0.68038	0.013564	0.31508	0.015419	GOBP_TRNA_3_END_PROCESSING
ADHD	GOBP_TRNA_5_END_PROCESSING	SET	15	0.0018761	5.4739e-05	0.19348	0.49613	GOBP_TRNA_5_END_PROCESSING
ADHD	GOBP_TRNA_5_LEADER_REMOVAL	SET	13	-0.0069119	-0.00018775	0.21058	0.51309	GOBP_TRNA_5_LEADER_REMOVAL
ADHD	GOBP_TRNA_AMINOACYLATION_FOR...	SET	8	0.35316	0.0075265	0.28494	0.10761	GOBP_TRNA_AMINOACYLATION_FOR_MITOCHONDRIAL_PROTEIN_TRANSLATION
ADHD	GOBP_TRNA_CATABOLIC_PROCESS	SET	14	-0.39512	-0.011138	0.25064	0.94253	GOBP_TRNA_CATABOLIC_PROCESS
ADHD	GOBP_TRNA_METABOLIC_PROCESS	SET	180	0.023751	0.0023893	0.063705	0.35464	GOBP_TRNA_METABOLIC_PROCESS
ADHD	GOBP_TRNA_METHYLATION	SET	39	-0.12908	-0.0060685	0.13149	0.83685	GOBP_TRNA_METHYLATION
ADHD	GOBP_TRNA_MODIFICATION	SET	88	-0.015856	-0.0011182	0.088721	0.57092	GOBP_TRNA_MODIFICATION
ADHD	GOBP_TRNA_PROCESSING	SET	126	0.054403	0.004586	0.074103	0.23143	GOBP_TRNA_PROCESSING
ADHD	GOBP_TRNA_PSEUDOURIDINE_SYNT...	SET	5	0.36342	0.0061237	0.27971	0.096936	GOBP_TRNA_PSEUDOURIDINE_SYNTHESIS
ADHD	GOBP_TRNA_THIO_MODIFICATION	SET	4	-0.032116	-0.00048404	0.3966	0.53227	GOBP_TRNA_THIO_MODIFICATION
ADHD	GOBP_TRNA_THREONYLCARBAMOYLA...1	SET	13	-0.04249	-0.0011542	0.25076	0.56728	GOBP_TRNA_THREONYLCARBAMOYLADENOSINE_METABOLIC_PROCESS
ADHD	GOBP_TRNA_THREONYLCARBAMOYLA...2	SET	5	0.39053	0.0065806	0.55326	0.24014	GOBP_TRNA_THREONYLCARBAMOYLADENOSINE_MODIFICATION
ADHD	GOBP_TRNA_TRANSCRIPTION	SET	7	-0.30772	-0.0061349	0.29618	0.85058	GOBP_TRNA_TRANSCRIPTION
ADHD	GOBP_TRNA_TRANSPORT	SET	6	-0.10388	-0.0019174	0.36464	0.61213	GOBP_TRNA_TRANSPORT
ADHD	GOBP_TRNA_WOBBLE_BASE_MODIFI...	SET	18	-0.18478	-0.0059056	0.19032	0.83419	GOBP_TRNA_WOBBLE_BASE_MODIFICATION
ADHD	GOBP_TRNA_WOBBLE_URIDINE_MOD...	SET	15	-0.042984	-0.0012541	0.22256	0.57657	GOBP_TRNA_WOBBLE_URIDINE_MODIFICATION
ADHD	GOBP_TROPHECTODERMAL_CELL_DI...	SET	19	0.0070835	0.00023258	0.17766	0.4841	GOBP_TROPHECTODERMAL_CELL_DIFFERENTIATION
ADHD	GOBP_TROPHOBLAST_CELL_MIGRAT...	SET	14	0.26153	0.0073721	0.22816	0.12586	GOBP_TROPHOBLAST_CELL_MIGRATION
ADHD	GOBP_TROPHOBLAST_GIANT_CELL_...	SET	13	-0.21876	-0.0059425	0.25959	0.8003	GOBP_TROPHOBLAST_GIANT_CELL_DIFFERENTIATION
ADHD	GOBP_TRUNK_SEGMENTATION	SET	5	0.015989	0.00026942	0.36974	0.48275	GOBP_TRUNK_SEGMENTATION
ADHD	GOBP_TRYPTOPHAN_CATABOLIC_PR...1	SET	9	0.34655	0.0078336	0.28642	0.11316	GOBP_TRYPTOPHAN_CATABOLIC_PROCESS
ADHD	GOBP_TRYPTOPHAN_CATABOLIC_PR...2	SET	5	0.053755	0.00090578	0.44374	0.45179	GOBP_TRYPTOPHAN_CATABOLIC_PROCESS_TO_KYNURENINE
ADHD	GOBP_TRYPTOPHAN_METABOLIC_PR...	SET	10	0.24088	0.0057394	0.28228	0.19674	GOBP_TRYPTOPHAN_METABOLIC_PROCESS
ADHD	GOBP_TRYPTOPHAN_TRANSPORT	SET	5	0.2751	0.0046356	0.3446	0.21235	GOBP_TRYPTOPHAN_TRANSPORT
ADHD	GOBP_TUBE_DEVELOPMENT	SET	992	0.014782	0.0034087	0.029395	0.30752	GOBP_TUBE_DEVELOPMENT
ADHD	GOBP_TUBE_FORMATION	SET	147	-0.0039608	-0.00036041	0.071764	0.52201	GOBP_TUBE_FORMATION
ADHD	GOBP_TUBE_LUMEN_CAVITATION	SET	4	-0.080001	-0.0012057	0.52022	0.56111	GOBP_TUBE_LUMEN_CAVITATION
ADHD	GOBP_TUBE_MORPHOGENESIS	SET	797	0.0064649	0.001344	0.032726	0.4217	GOBP_TUBE_MORPHOGENESIS
ADHD	GOBP_TUBULIN_COMPLEX_ASSEMBLY	SET	6	-0.44987	-0.0083037	0.43147	0.85144	GOBP_TUBULIN_COMPLEX_ASSEMBLY
ADHD	GOBP_TUBULIN_DEACETYLATION	SET	19	-0.20902	-0.006863	0.19187	0.862	GOBP_TUBULIN_DEACETYLATION
ADHD	GOBP_TUMOR_NECROSIS_FACTOR_M...	SET	94	0.00038238	2.7866e-05	0.091094	0.49833	GOBP_TUMOR_NECROSIS_FACTOR_MEDIATED_SIGNALING_PATHWAY
ADHD	GOBP_TUMOR_NECROSIS_FACTOR_S...	SET	155	0.029857	0.0027892	0.071931	0.33904	GOBP_TUMOR_NECROSIS_FACTOR_SUPERFAMILY_CYTOKINE_PRODUCTION
ADHD	GOBP_TYPE_2_IMMUNE_RESPONSE	SET	40	0.34246	0.016305	0.12624	0.0033395	GOBP_TYPE_2_IMMUNE_RESPONSE
ADHD	GOBP_TYPE_B_PANCREATIC_CELL_...1	SET	10	0.10312	0.0024569	0.32738	0.37639	GOBP_TYPE_B_PANCREATIC_CELL_APOPTOTIC_PROCESS
ADHD	GOBP_TYPE_B_PANCREATIC_CELL_...2	SET	23	0.49517	0.017886	0.20364	0.0075225	GOBP_TYPE_B_PANCREATIC_CELL_DEVELOPMENT
ADHD	GOBP_TYPE_B_PANCREATIC_CELL_...3	SET	30	0.31422	0.01296	0.17342	0.035009	GOBP_TYPE_B_PANCREATIC_CELL_DIFFERENTIATION
ADHD	GOBP_TYPE_B_PANCREATIC_CELL_...4	SET	28	0.31182	0.012426	0.15352	0.021129	GOBP_TYPE_B_PANCREATIC_CELL_PROLIFERATION
ADHD	GOBP_TYPE_III_INTERFERON_PRO...	SET	4	-0.43206	-0.0065118	0.46031	0.82603	GOBP_TYPE_III_INTERFERON_PRODUCTION
ADHD	GOBP_TYPE_II_HYPERSENSITIVITY	SET	3	-0.4442	-0.0057981	0.39015	0.87255	GOBP_TYPE_II_HYPERSENSITIVITY
ADHD	GOBP_TYPE_II_INTERFERON_MEDI...	SET	25	0.18419	0.0069362	0.194	0.1712	GOBP_TYPE_II_INTERFERON_MEDIATED_SIGNALING_PATHWAY
ADHD	GOBP_TYPE_II_INTERFERON_PROD...	SET	100	0.12979	0.0097538	0.089703	0.07398	GOBP_TYPE_II_INTERFERON_PRODUCTION
ADHD	GOBP_TYPE_II_PNEUMOCYTE_DIFF...	SET	6	-0.50889	-0.009393	0.44566	0.87324	GOBP_TYPE_II_PNEUMOCYTE_DIFFERENTIATION
ADHD	GOBP_TYPE_I_INTERFERON_PRODU...	SET	88	0.043508	0.0030684	0.09432	0.3223	GOBP_TYPE_I_INTERFERON_PRODUCTION
ADHD	GOBP_TYPE_I_PNEUMOCYTE_DIFFE...	SET	8	-0.12659	-0.0026979	0.28846	0.66961	GOBP_TYPE_I_PNEUMOCYTE_DIFFERENTIATION
ADHD	GOBP_TYROSINE_CATABOLIC_PROC...	SET	6	-0.30491	-0.0056281	0.30642	0.84014	GOBP_TYROSINE_CATABOLIC_PROCESS
ADHD	GOBP_TYROSINE_METABOLIC_PROC...	SET	17	-0.21728	-0.0067485	0.2054	0.85492	GOBP_TYROSINE_METABOLIC_PROCESS
ADHD	GOBP_TYROSINE_PHOSPHORYLATIO...	SET	77	0.25275	0.016679	0.096135	0.0042852	GOBP_TYROSINE_PHOSPHORYLATION_OF_STAT_PROTEIN
ADHD	GOBP_T_CELL_ACTIVATION	SET	493	0.095717	0.015792	0.04101	0.0098049	GOBP_T_CELL_ACTIVATION
ADHD	GOBP_T_CELL_ACTIVATION_INVOL...	SET	110	0.26488	0.020872	0.087349	0.001215	GOBP_T_CELL_ACTIVATION_INVOLVED_IN_IMMUNE_RESPONSE
ADHD	GOBP_T_CELL_ACTIVATION_VIA_T...	SET	9	0.085302	0.0019282	0.22884	0.35467	GOBP_T_CELL_ACTIVATION_VIA_T_CELL_RECEPTOR_CONTACT_WITH_ANTIGEN_BOUND_TO_MHC_MOLECULE_ON_ANTIGEN_PRESENTING_CELL
ADHD	GOBP_T_CELL_ANTIGEN_PROCESSI...	SET	3	0.37318	0.0048711	0.37117	0.15735	GOBP_T_CELL_ANTIGEN_PROCESSING_AND_PRESENTATION
ADHD	GOBP_T_CELL_APOPTOTIC_PROCESS	SET	52	0.0059138	0.00032093	0.12122	0.48055	GOBP_T_CELL_APOPTOTIC_PROCESS
ADHD	GOBP_T_CELL_CHEMOTAXIS	SET	25	-0.063846	-0.0024042	0.17881	0.63948	GOBP_T_CELL_CHEMOTAXIS
ADHD	GOBP_T_CELL_CYTOKINE_PRODUCT...	SET	33	0.29097	0.012586	0.1368	0.016721	GOBP_T_CELL_CYTOKINE_PRODUCTION
ADHD	GOBP_T_CELL_DIFFERENTIATION	SET	281	0.19931	0.024979	0.054368	0.00012366	GOBP_T_CELL_DIFFERENTIATION
ADHD	GOBP_T_CELL_DIFFERENTIATION_...1	SET	72	0.37417	0.023879	0.10577	0.00020265	GOBP_T_CELL_DIFFERENTIATION_INVOLVED_IN_IMMUNE_RESPONSE
ADHD	GOBP_T_CELL_DIFFERENTIATION_...2	SET	83	0.13027	0.0089238	0.098581	0.093179	GOBP_T_CELL_DIFFERENTIATION_IN_THYMUS
ADHD	GOBP_T_CELL_EXTRAVASATION	SET	9	0.21618	0.0048867	0.26793	0.20988	GOBP_T_CELL_EXTRAVASATION
ADHD	GOBP_T_CELL_HOMEOSTASIS	SET	41	0.14736	0.0071029	0.13054	0.12949	GOBP_T_CELL_HOMEOSTASIS
ADHD	GOBP_T_CELL_LINEAGE_COMMITME...	SET	28	0.50288	0.020039	0.18355	0.0030783	GOBP_T_CELL_LINEAGE_COMMITMENT
ADHD	GOBP_T_CELL_MEDIATED_CYTOTOX...	SET	43	-0.01599	-0.00078929	0.1578	0.54036	GOBP_T_CELL_MEDIATED_CYTOTOXICITY
ADHD	GOBP_T_CELL_MEDIATED_IMMUNE_...	SET	7	0.0018693	3.7266e-05	0.3168	0.49765	GOBP_T_CELL_MEDIATED_IMMUNE_RESPONSE_TO_TUMOR_CELL
ADHD	GOBP_T_CELL_MEDIATED_IMMUNITY	SET	99	0.20347	0.015215	0.090275	0.01211	GOBP_T_CELL_MEDIATED_IMMUNITY
ADHD	GOBP_T_CELL_MIGRATION	SET	63	0.078994	0.004717	0.11416	0.24449	GOBP_T_CELL_MIGRATION
ADHD	GOBP_T_CELL_PROLIFERATION	SET	187	0.12231	0.012539	0.06613	0.032199	GOBP_T_CELL_PROLIFERATION
ADHD	GOBP_T_CELL_PROLIFERATION_IN...	SET	5	0.040421	0.0006811	0.34577	0.45347	GOBP_T_CELL_PROLIFERATION_INVOLVED_IN_IMMUNE_RESPONSE
ADHD	GOBP_T_CELL_RECEPTOR_SIGNALI...	SET	114	0.06601	0.0052946	0.084244	0.21666	GOBP_T_CELL_RECEPTOR_SIGNALING_PATHWAY
ADHD	GOBP_T_CELL_SELECTION	SET	49	0.30889	0.016273	0.1373	0.012242	GOBP_T_CELL_SELECTION
ADHD	GOBP_T_CELL_TOLERANCE_INDUCT...	SET	12	0.64645	0.016872	0.29161	0.013325	GOBP_T_CELL_TOLERANCE_INDUCTION
ADHD	GOBP_T_FOLLICULAR_HELPER_CEL...	SET	6	0.67226	0.012409	0.32676	0.019834	GOBP_T_FOLLICULAR_HELPER_CELL_DIFFERENTIATION
ADHD	GOBP_T_HELPER_17_CELL_DIFFER...	SET	28	0.32225	0.012841	0.17867	0.035661	GOBP_T_HELPER_17_CELL_DIFFERENTIATION
ADHD	GOBP_T_HELPER_17_CELL_LINEAG...	SET	14	0.62665	0.017664	0.24736	0.0056543	GOBP_T_HELPER_17_CELL_LINEAGE_COMMITMENT
ADHD	GOBP_T_HELPER_17_TYPE_IMMUNE...	SET	41	0.32463	0.015648	0.13618	0.0085711	GOBP_T_HELPER_17_TYPE_IMMUNE_RESPONSE
ADHD	GOBP_T_HELPER_1_CELL_CYTOKIN...	SET	8	0.63913	0.013621	0.26052	0.0070828	GOBP_T_HELPER_1_CELL_CYTOKINE_PRODUCTION
ADHD	GOBP_T_HELPER_1_CELL_DIFFERE...	SET	21	0.6334	0.021863	0.20301	0.00090578	GOBP_T_HELPER_1_CELL_DIFFERENTIATION
ADHD	GOBP_T_HELPER_1_TYPE_IMMUNE_...	SET	45	0.40967	0.020685	0.12616	0.00058409	GOBP_T_HELPER_1_TYPE_IMMUNE_RESPONSE
ADHD	GOBP_T_HELPER_2_CELL_CYTOKIN...	SET	13	0.49115	0.013342	0.21083	0.0099208	GOBP_T_HELPER_2_CELL_CYTOKINE_PRODUCTION
ADHD	GOBP_T_HELPER_2_CELL_DIFFERE...	SET	18	0.36965	0.011814	0.19741	0.030578	GOBP_T_HELPER_2_CELL_DIFFERENTIATION
ADHD	GOBP_T_HELPER_CELL_LINEAGE_C...	SET	17	0.47537	0.014765	0.22628	0.017839	GOBP_T_HELPER_CELL_LINEAGE_COMMITMENT
ADHD	GOBP_T_TUBULE_ORGANIZATION	SET	6	0.21517	0.0039716	0.33695	0.26155	GOBP_T_TUBULE_ORGANIZATION
ADHD	GOBP_U2_TYPE_PRESPLICEOSOME_...	SET	22	0.12402	0.0043813	0.18271	0.24865	GOBP_U2_TYPE_PRESPLICEOSOME_ASSEMBLY
ADHD	GOBP_U4_SNRNA_3_END_PROCESSI...	SET	8	-0.079034	-0.0016844	0.39025	0.58024	GOBP_U4_SNRNA_3_END_PROCESSING
ADHD	GOBP_UBIQUINONE_METABOLIC_PR...	SET	19	-0.3224	-0.010586	0.16995	0.97108	GOBP_UBIQUINONE_METABOLIC_PROCESS
ADHD	GOBP_UBIQUITIN_DEPENDENT_END...	SET	5	0.51723	0.0087154	0.27029	0.027845	GOBP_UBIQUITIN_DEPENDENT_ENDOCYTOSIS
ADHD	GOBP_UBIQUITIN_DEPENDENT_ERA...	SET	76	0.090116	0.0059082	0.09784	0.17852	GOBP_UBIQUITIN_DEPENDENT_ERAD_PATHWAY
ADHD	GOBP_UBIQUITIN_DEPENDENT_GLY...	SET	5	-0.12686	-0.0021377	0.48731	0.60269	GOBP_UBIQUITIN_DEPENDENT_GLYCOPROTEIN_ERAD_PATHWAY
ADHD	GOBP_UBIQUITIN_DEPENDENT_PRO...1	SET	9	0.043895	0.00099222	0.30845	0.44342	GOBP_UBIQUITIN_DEPENDENT_PROTEIN_CATABOLIC_PROCESS_VIA_THE_C_END_DEGRON_RULE_PATHWAY
ADHD	GOBP_UBIQUITIN_DEPENDENT_PRO...2	SET	34	-0.060847	-0.0026714	0.14756	0.65996	GOBP_UBIQUITIN_DEPENDENT_PROTEIN_CATABOLIC_PROCESS_VIA_THE_MULTIVESICULAR_BODY_SORTING_PATHWAY
ADHD	GOBP_UBIQUITIN_DEPENDENT_SMA...	SET	5	-0.22749	-0.0038332	0.43552	0.69928	GOBP_UBIQUITIN_DEPENDENT_SMAD_PROTEIN_CATABOLIC_PROCESS
ADHD	GOBP_UBIQUITIN_INDEPENDENT_P...	SET	5	-0.046811	-0.00078878	0.41914	0.54446	GOBP_UBIQUITIN_INDEPENDENT_PROTEIN_CATABOLIC_PROCESS_VIA_THE_MULTIVESICULAR_BODY_SORTING_PATHWAY
ADHD	GOBP_UBIQUITIN_RECYCLING	SET	13	0.35648	0.0096835	0.27402	0.096652	GOBP_UBIQUITIN_RECYCLING
ADHD	GOBP_UDP_GLUCOSE_METABOLIC_P...	SET	6	0.64779	0.011957	0.44337	0.072013	GOBP_UDP_GLUCOSE_METABOLIC_PROCESS
ADHD	GOBP_UDP_N_ACETYLGLUCOSAMINE...1	SET	8	0.59677	0.012719	0.37165	0.054176	GOBP_UDP_N_ACETYLGLUCOSAMINE_BIOSYNTHETIC_PROCESS
ADHD	GOBP_UDP_N_ACETYLGLUCOSAMINE...2	SET	13	0.29552	0.0080275	0.27461	0.14094	GOBP_UDP_N_ACETYLGLUCOSAMINE_METABOLIC_PROCESS
ADHD	GOBP_UDP_N_ACETYLGLUCOSAMINE...3	SET	5	-0.084923	-0.001431	0.35835	0.59366	GOBP_UDP_N_ACETYLGLUCOSAMINE_TRANSMEMBRANE_TRANSPORT
ADHD	GOBP_UMP_CATABOLIC_PROCESS	SET	5	0.46385	0.007816	0.51153	0.18226	GOBP_UMP_CATABOLIC_PROCESS
ADHD	GOBP_UNSATURATED_FATTY_ACID_...1	SET	47	-0.24075	-0.012423	0.13964	0.95764	GOBP_UNSATURATED_FATTY_ACID_BIOSYNTHETIC_PROCESS
ADHD	GOBP_UNSATURATED_FATTY_ACID_...2	SET	105	-0.0091955	-0.00070804	0.086731	0.54222	GOBP_UNSATURATED_FATTY_ACID_METABOLIC_PROCESS
ADHD	GOBP_URATE_METABOLIC_PROCESS	SET	9	0.21648	0.0048935	0.26549	0.20743	GOBP_URATE_METABOLIC_PROCESS
ADHD	GOBP_URATE_TRANSPORT	SET	6	0.035279	0.00065118	0.32425	0.45668	GOBP_URATE_TRANSPORT
ADHD	GOBP_UREA_CYCLE	SET	9	0.076116	0.0017206	0.26971	0.38889	GOBP_UREA_CYCLE
ADHD	GOBP_UREA_METABOLIC_PROCESS	SET	11	0.031186	0.00077929	0.24486	0.44933	GOBP_UREA_METABOLIC_PROCESS
ADHD	GOBP_UREA_TRANSMEMBRANE_TRAN...	SET	9	0.13298	0.0030059	0.33085	0.34387	GOBP_UREA_TRANSMEMBRANE_TRANSPORT
ADHD	GOBP_UREA_TRANSPORT	SET	11	0.063463	0.0015859	0.30653	0.41799	GOBP_UREA_TRANSPORT
ADHD	GOBP_URETERIC_BUD_ELONGATION	SET	7	0.17546	0.003498	0.36466	0.3152	GOBP_URETERIC_BUD_ELONGATION
ADHD	GOBP_URETERIC_BUD_FORMATION	SET	7	0.36306	0.007238	0.35927	0.15613	GOBP_URETERIC_BUD_FORMATION
ADHD	GOBP_URETER_DEVELOPMENT	SET	15	0.378	0.011029	0.24236	0.059429	GOBP_URETER_DEVELOPMENT
ADHD	GOBP_URETER_MORPHOGENESIS	SET	4	0.7627	0.011495	0.51932	0.070976	GOBP_URETER_MORPHOGENESIS
ADHD	GOBP_URINARY_BLADDER_SMOOTH_...	SET	8	-0.22247	-0.0047414	0.32029	0.75634	GOBP_URINARY_BLADDER_SMOOTH_MUSCLE_CONTRACTION
ADHD	GOBP_URINARY_TRACT_SMOOTH_MU...	SET	10	-0.36886	-0.0087887	0.30274	0.88846	GOBP_URINARY_TRACT_SMOOTH_MUSCLE_CONTRACTION
ADHD	GOBP_UROGENITAL_SYSTEM_DEVEL...	SET	63	0.15468	0.0092365	0.11825	0.09544	GOBP_UROGENITAL_SYSTEM_DEVELOPMENT
ADHD	GOBP_URONIC_ACID_METABOLIC_P...	SET	23	0.0689	0.0024887	0.23528	0.38482	GOBP_URONIC_ACID_METABOLIC_PROCESS
ADHD	GOBP_UTERINE_SMOOTH_MUSCLE_C...	SET	10	0.089283	0.0021273	0.26295	0.36711	GOBP_UTERINE_SMOOTH_MUSCLE_CONTRACTION
ADHD	GOBP_UTERUS_DEVELOPMENT	SET	22	0.14972	0.0052893	0.22915	0.25677	GOBP_UTERUS_DEVELOPMENT
ADHD	GOBP_UTERUS_MORPHOGENESIS	SET	6	-0.13282	-0.0024515	0.44133	0.61827	GOBP_UTERUS_MORPHOGENESIS
ADHD	GOBP_UTP_BIOSYNTHETIC_PROCESS	SET	8	-0.045581	-0.00097142	0.30268	0.55985	GOBP_UTP_BIOSYNTHETIC_PROCESS
ADHD	GOBP_UTP_METABOLIC_PROCESS	SET	10	-0.14062	-0.0033504	0.28162	0.69122	GOBP_UTP_METABOLIC_PROCESS
ADHD	GOBP_UV_DAMAGE_EXCISION_REPA...	SET	12	0.11559	0.0030168	0.2237	0.30268	GOBP_UV_DAMAGE_EXCISION_REPAIR
ADHD	GOBP_UV_PROTECTION	SET	11	0.18099	0.0045226	0.24548	0.23048	GOBP_UV_PROTECTION
ADHD	GOBP_VACUOLAR_ACIDIFICATION	SET	30	0.2229	0.0091937	0.15247	0.071889	GOBP_VACUOLAR_ACIDIFICATION
ADHD	GOBP_VACUOLAR_LOCALIZATION	SET	83	-0.031227	-0.0021391	0.10032	0.6222	GOBP_VACUOLAR_LOCALIZATION
ADHD	GOBP_VACUOLAR_PROTON_TRANSPO...	SET	5	-0.049776	-0.00083874	0.33995	0.5582	GOBP_VACUOLAR_PROTON_TRANSPORTING_V_TYPE_ATPASE_COMPLEX_ASSEMBLY
ADHD	GOBP_VACUOLAR_TRANSPORT	SET	154	0.057983	0.0053993	0.073161	0.21403	GOBP_VACUOLAR_TRANSPORT
ADHD	GOBP_VACUOLE_FUSION	SET	12	0.169	0.0044107	0.24272	0.24314	GOBP_VACUOLE_FUSION
ADHD	GOBP_VACUOLE_ORGANIZATION	SET	197	0.10139	0.010665	0.057741	0.039555	GOBP_VACUOLE_ORGANIZATION
ADHD	GOBP_VAGINA_DEVELOPMENT	SET	8	0.043361	0.00092412	0.3506	0.45079	GOBP_VAGINA_DEVELOPMENT
ADHD	GOBP_VALINE_METABOLIC_PROCESS	SET	7	-0.14666	-0.0029238	0.38542	0.64822	GOBP_VALINE_METABOLIC_PROCESS
ADHD	GOBP_VASCULAR_ASSOCIATED_SMO...1	SET	8	0.14287	0.003045	0.33193	0.33344	GOBP_VASCULAR_ASSOCIATED_SMOOTH_MUSCLE_CELL_APOPTOTIC_PROCESS
ADHD	GOBP_VASCULAR_ASSOCIATED_SMO...2	SET	12	-0.2671	-0.0069711	0.21662	0.89121	GOBP_VASCULAR_ASSOCIATED_SMOOTH_MUSCLE_CELL_DEVELOPMENT
ADHD	GOBP_VASCULAR_ASSOCIATED_SMO...3	SET	28	-0.21694	-0.0086446	0.1601	0.91228	GOBP_VASCULAR_ASSOCIATED_SMOOTH_MUSCLE_CELL_DIFFERENTIATION
ADHD	GOBP_VASCULAR_ASSOCIATED_SMO...4	SET	25	0.19892	0.0074905	0.19104	0.14889	GOBP_VASCULAR_ASSOCIATED_SMOOTH_MUSCLE_CELL_MIGRATION
ADHD	GOBP_VASCULAR_ASSOCIATED_SMO...5	SET	58	0.049563	0.0028401	0.12397	0.34465	GOBP_VASCULAR_ASSOCIATED_SMOOTH_MUSCLE_CELL_PROLIFERATION
ADHD	GOBP_VASCULAR_ASSOCIATED_SMO...6	SET	23	0.053387	0.0019284	0.20351	0.39653	GOBP_VASCULAR_ASSOCIATED_SMOOTH_MUSCLE_CONTRACTION
ADHD	GOBP_VASCULAR_ENDOTHELIAL_CE...	SET	23	0.013149	0.00047495	0.19663	0.47334	GOBP_VASCULAR_ENDOTHELIAL_CELL_PROLIFERATION
ADHD	GOBP_VASCULAR_ENDOTHELIAL_GR...1	SET	33	0.018103	0.00078302	0.16193	0.45549	GOBP_VASCULAR_ENDOTHELIAL_GROWTH_FACTOR_PRODUCTION
ADHD	GOBP_VASCULAR_ENDOTHELIAL_GR...2	SET	5	0.18738	0.0031574	0.51001	0.35666	GOBP_VASCULAR_ENDOTHELIAL_GROWTH_FACTOR_RECEPTOR_2_SIGNALING_PATHWAY
ADHD	GOBP_VASCULAR_ENDOTHELIAL_GR...3	SET	52	0.26629	0.014451	0.12398	0.015872	GOBP_VASCULAR_ENDOTHELIAL_GROWTH_FACTOR_RECEPTOR_SIGNALING_PATHWAY
ADHD	GOBP_VASCULAR_ENDOTHELIAL_GR...4	SET	40	-0.006673	-0.00031772	0.14679	0.51813	GOBP_VASCULAR_ENDOTHELIAL_GROWTH_FACTOR_SIGNALING_PATHWAY
ADHD	GOBP_VASCULAR_PROCESS_IN_CIR...	SET	245	-0.083805	-0.0098173	0.058623	0.92357	GOBP_VASCULAR_PROCESS_IN_CIRCULATORY_SYSTEM
ADHD	GOBP_VASCULAR_TRANSPORT	SET	81	-0.23648	-0.016003	0.10277	0.9893	GOBP_VASCULAR_TRANSPORT
ADHD	GOBP_VASCULAR_WOUND_HEALING	SET	18	0.27727	0.0088614	0.2207	0.10451	GOBP_VASCULAR_WOUND_HEALING
ADHD	GOBP_VASCULATURE_DEVELOPMENT	SET	675	0.010048	0.0019294	0.03536	0.38815	GOBP_VASCULATURE_DEVELOPMENT
ADHD	GOBP_VASCULOGENESIS	SET	78	0.1614	0.010719	0.10396	0.060287	GOBP_VASCULOGENESIS
ADHD	GOBP_VASCULOGENESIS_INVOLVED...	SET	4	0.23376	0.0035232	0.34801	0.25089	GOBP_VASCULOGENESIS_INVOLVED_IN_CORONARY_VASCULAR_MORPHOGENESIS
ADHD	GOBP_VASOCONSTRICTION	SET	73	-0.053953	-0.003467	0.10914	0.68946	GOBP_VASOCONSTRICTION
ADHD	GOBP_VASODILATION	SET	43	0.15526	0.0076638	0.14203	0.13718	GOBP_VASODILATION
ADHD	GOBP_VENOUS_BLOOD_VESSEL_DEV...	SET	16	0.10773	0.0032462	0.21219	0.30584	GOBP_VENOUS_BLOOD_VESSEL_DEVELOPMENT
ADHD	GOBP_VENOUS_BLOOD_VESSEL_MOR...	SET	9	0.40528	0.0091611	0.26179	0.06081	GOBP_VENOUS_BLOOD_VESSEL_MORPHOGENESIS
ADHD	GOBP_VENTRAL_MIDLINE_DEVELOP...	SET	6	0.17298	0.0031929	0.37861	0.32388	GOBP_VENTRAL_MIDLINE_DEVELOPMENT
ADHD	GOBP_VENTRAL_SPINAL_CORD_DEV...	SET	44	0.13681	0.006831	0.14162	0.16703	GOBP_VENTRAL_SPINAL_CORD_DEVELOPMENT
ADHD	GOBP_VENTRAL_SPINAL_CORD_INT...	SET	13	0.052965	0.0014387	0.2624	0.42002	GOBP_VENTRAL_SPINAL_CORD_INTERNEURON_DIFFERENTIATION
ADHD	GOBP_VENTRICULAR_CARDIAC_MUS...1	SET	32	0.16805	0.0071583	0.16572	0.15528	GOBP_VENTRICULAR_CARDIAC_MUSCLE_CELL_ACTION_POTENTIAL
ADHD	GOBP_VENTRICULAR_CARDIAC_MUS...2	SET	10	0.069427	0.0016542	0.31037	0.4115	GOBP_VENTRICULAR_CARDIAC_MUSCLE_CELL_DEVELOPMENT
ADHD	GOBP_VENTRICULAR_CARDIAC_MUS...3	SET	14	0.26546	0.007483	0.2659	0.15906	GOBP_VENTRICULAR_CARDIAC_MUSCLE_CELL_DIFFERENTIATION
ADHD	GOBP_VENTRICULAR_CARDIAC_MUS...4	SET	24	0.22014	0.0081224	0.17763	0.10763	GOBP_VENTRICULAR_CARDIAC_MUSCLE_CELL_MEMBRANE_REPOLARIZATION
ADHD	GOBP_VENTRICULAR_CARDIAC_MUS...5	SET	54	-0.17763	-0.0098228	0.12306	0.92554	GOBP_VENTRICULAR_CARDIAC_MUSCLE_TISSUE_DEVELOPMENT
ADHD	GOBP_VENTRICULAR_CARDIAC_MUS...6	SET	45	-0.21645	-0.010929	0.13474	0.9459	GOBP_VENTRICULAR_CARDIAC_MUSCLE_TISSUE_MORPHOGENESIS
ADHD	GOBP_VENTRICULAR_COMPACT_MYO...	SET	8	-0.39707	-0.0084625	0.37615	0.85442	GOBP_VENTRICULAR_COMPACT_MYOCARDIUM_MORPHOGENESIS
ADHD	GOBP_VENTRICULAR_SEPTUM_DEVE...	SET	70	0.16386	0.010312	0.10593	0.060952	GOBP_VENTRICULAR_SEPTUM_DEVELOPMENT
ADHD	GOBP_VENTRICULAR_SEPTUM_MORP...	SET	40	0.075973	0.0036172	0.14302	0.29765	GOBP_VENTRICULAR_SEPTUM_MORPHOGENESIS
ADHD	GOBP_VENTRICULAR_SYSTEM_DEVE...	SET	31	0.36833	0.015442	0.15298	0.0080349	GOBP_VENTRICULAR_SYSTEM_DEVELOPMENT
ADHD	GOBP_VENTRICULAR_TRABECULA_M...	SET	13	-0.10308	-0.0028001	0.24085	0.66567	GOBP_VENTRICULAR_TRABECULA_MYOCARDIUM_MORPHOGENESIS
ADHD	GOBP_VERY_LONG_CHAIN_FATTY_A...1	SET	6	-0.13964	-0.0025775	0.27408	0.69479	GOBP_VERY_LONG_CHAIN_FATTY_ACID_CATABOLIC_PROCESS
ADHD	GOBP_VERY_LONG_CHAIN_FATTY_A...2	SET	33	-0.03031	-0.001311	0.15317	0.57843	GOBP_VERY_LONG_CHAIN_FATTY_ACID_METABOLIC_PROCESS
ADHD	GOBP_VERY_LOW_DENSITY_LIPOPR...1	SET	10	0.27014	0.0064364	0.2494	0.13938	GOBP_VERY_LOW_DENSITY_LIPOPROTEIN_PARTICLE_ASSEMBLY
ADHD	GOBP_VERY_LOW_DENSITY_LIPOPR...2	SET	6	-0.38106	-0.0070335	0.42782	0.81344	GOBP_VERY_LOW_DENSITY_LIPOPROTEIN_PARTICLE_CLEARANCE
ADHD	GOBP_VESICLE_BUDDING_FROM_ME...	SET	79	-0.027305	-0.001825	0.1059	0.60173	GOBP_VESICLE_BUDDING_FROM_MEMBRANE
ADHD	GOBP_VESICLE_CARGO_LOADING	SET	29	-0.038472	-0.0015602	0.15645	0.59712	GOBP_VESICLE_CARGO_LOADING
ADHD	GOBP_VESICLE_COATING	SET	38	-0.066785	-0.0030995	0.16353	0.6585	GOBP_VESICLE_COATING
ADHD	GOBP_VESICLE_CYTOSKELETAL_TR...	SET	68	0.14383	0.0089217	0.10407	0.083488	GOBP_VESICLE_CYTOSKELETAL_TRAFFICKING
ADHD	GOBP_VESICLE_DOCKING	SET	64	-0.16185	-0.0097407	0.11275	0.92441	GOBP_VESICLE_DOCKING
ADHD	GOBP_VESICLE_DOCKING_INVOLVE...	SET	43	-0.14389	-0.0071025	0.13744	0.85243	GOBP_VESICLE_DOCKING_INVOLVED_IN_EXOCYTOSIS
ADHD	GOBP_VESICLE_FUSION_TO_PLASM...	SET	23	-0.14012	-0.0050611	0.18725	0.77285	GOBP_VESICLE_FUSION_TO_PLASMA_MEMBRANE
ADHD	GOBP_VESICLE_FUSION_WITH_GOL...	SET	8	-0.10631	-0.0022657	0.30863	0.63475	GOBP_VESICLE_FUSION_WITH_GOLGI_APPARATUS
ADHD	GOBP_VESICLE_LOCALIZATION	SET	206	0.015046	0.001618	0.063253	0.40599	GOBP_VESICLE_LOCALIZATION
ADHD	GOBP_VESICLE_MEDIATED_CHOLES...	SET	8	0.20489	0.0043666	0.34559	0.27664	GOBP_VESICLE_MEDIATED_CHOLESTEROL_TRANSPORT
ADHD	GOBP_VESICLE_MEDIATED_TRANSP...1	SET	1424	0.056618	0.015437	0.024375	0.010104	GOBP_VESICLE_MEDIATED_TRANSPORT
ADHD	GOBP_VESICLE_MEDIATED_TRANSP...2	SET	43	0.040662	0.0020071	0.13012	0.37733	GOBP_VESICLE_MEDIATED_TRANSPORT_BETWEEN_ENDOSOMAL_COMPARTMENTS
ADHD	GOBP_VESICLE_MEDIATED_TRANSP...3	SET	200	0.1526	0.016172	0.064408	0.008918	GOBP_VESICLE_MEDIATED_TRANSPORT_IN_SYNAPSE
ADHD	GOBP_VESICLE_MEDIATED_TRANSP...4	SET	140	-0.016917	-0.0015026	0.078187	0.58565	GOBP_VESICLE_MEDIATED_TRANSPORT_TO_THE_PLASMA_MEMBRANE
ADHD	GOBP_VESICLE_ORGANIZATION	SET	347	-0.03192	-0.004437	0.047432	0.74951	GOBP_VESICLE_ORGANIZATION
ADHD	GOBP_VESICLE_TARGETING	SET	64	-0.17452	-0.010503	0.12443	0.91961	GOBP_VESICLE_TARGETING
ADHD	GOBP_VESICLE_TARGETING_ROUGH...	SET	25	-0.19058	-0.0071765	0.20395	0.82495	GOBP_VESICLE_TARGETING_ROUGH_ER_TO_CIS_GOLGI
ADHD	GOBP_VESICLE_TARGETING_TO_FR...	SET	32	-0.19871	-0.008464	0.17512	0.87174	GOBP_VESICLE_TARGETING_TO_FROM_OR_WITHIN_GOLGI
ADHD	GOBP_VESICLE_TETHERING	SET	30	-0.21718	-0.0089577	0.18339	0.88184	GOBP_VESICLE_TETHERING
ADHD	GOBP_VESICLE_TETHERING_INVOL...	SET	9	-0.36187	-0.0081798	0.26907	0.91066	GOBP_VESICLE_TETHERING_INVOLVED_IN_EXOCYTOSIS
ADHD	GOBP_VESICLE_TETHERING_TO_GO...	SET	5	0.34393	0.0057953	0.46098	0.22782	GOBP_VESICLE_TETHERING_TO_GOLGI
ADHD	GOBP_VESICLE_TRANSPORT_ALONG...	SET	46	0.10125	0.0051687	0.12834	0.21509	GOBP_VESICLE_TRANSPORT_ALONG_MICROTUBULE
ADHD	GOBP_VESICLE_UNCOATING	SET	8	0.42817	0.0091252	0.29427	0.072845	GOBP_VESICLE_UNCOATING
ADHD	GOBP_VESTIBULOCOCHLEAR_NERVE...1	SET	11	-0.17324	-0.004329	0.30431	0.71541	GOBP_VESTIBULOCOCHLEAR_NERVE_DEVELOPMENT
ADHD	GOBP_VESTIBULOCOCHLEAR_NERVE...2	SET	5	-0.089489	-0.0015079	0.5277	0.56733	GOBP_VESTIBULOCOCHLEAR_NERVE_FORMATION
ADHD	GOBP_VESTIBULOCOCHLEAR_NERVE...3	SET	7	-0.26151	-0.0052135	0.42836	0.72922	GOBP_VESTIBULOCOCHLEAR_NERVE_MORPHOGENESIS
ADHD	GOBP_VIRAL_BUDDING	SET	27	0.11756	0.0046004	0.15913	0.23003	GOBP_VIRAL_BUDDING
ADHD	GOBP_VIRAL_GENE_EXPRESSION	SET	91	0.077463	0.0055548	0.092741	0.20179	GOBP_VIRAL_GENE_EXPRESSION
ADHD	GOBP_VIRAL_GENOME_REPLICATION	SET	118	0.077461	0.0063204	0.083298	0.17621	GOBP_VIRAL_GENOME_REPLICATION
ADHD	GOBP_VIRAL_LIFE_CYCLE	SET	294	0.090066	0.011541	0.050965	0.038607	GOBP_VIRAL_LIFE_CYCLE
ADHD	GOBP_VIRAL_PROCESS	SET	390	0.073994	0.01089	0.044839	0.049459	GOBP_VIRAL_PROCESS
ADHD	GOBP_VIRAL_PROTEIN_PROCESSING	SET	31	-0.13987	-0.0058642	0.17356	0.78985	GOBP_VIRAL_PROTEIN_PROCESSING
ADHD	GOBP_VIRAL_RELEASE_FROM_HOST...	SET	27	-0.068831	-0.0026935	0.14814	0.6789	GOBP_VIRAL_RELEASE_FROM_HOST_CELL
ADHD	GOBP_VIRAL_RNA_GENOME_REPLIC...	SET	28	0.26403	0.010521	0.17854	0.069607	GOBP_VIRAL_RNA_GENOME_REPLICATION
ADHD	GOBP_VIRAL_TRANSCRIPTION	SET	44	0.14554	0.0072669	0.12556	0.1232	GOBP_VIRAL_TRANSCRIPTION
ADHD	GOBP_VIRAL_TRANSLATION	SET	17	0.20969	0.0065128	0.21476	0.16445	GOBP_VIRAL_TRANSLATION
ADHD	GOBP_VIRAL_TRANSLATIONAL_TER...	SET	5	0.12033	0.0020275	0.44971	0.39452	GOBP_VIRAL_TRANSLATIONAL_TERMINATION_REINITIATION
ADHD	GOBP_VIRION_ASSEMBLY	SET	36	0.13789	0.006229	0.13736	0.15773	GOBP_VIRION_ASSEMBLY
ADHD	GOBP_VIRION_ATTACHMENT_TO_HO...	SET	9	0.2309	0.0052193	0.23211	0.15993	GOBP_VIRION_ATTACHMENT_TO_HOST_CELL
ADHD	GOBP_VISUAL_BEHAVIOR	SET	52	0.051295	0.0027837	0.12989	0.34645	GOBP_VISUAL_BEHAVIOR
ADHD	GOBP_VITAMIN_A_METABOLIC_PRO...	SET	8	0.22033	0.0046957	0.28412	0.21903	GOBP_VITAMIN_A_METABOLIC_PROCESS
ADHD	GOBP_VITAMIN_B6_METABOLIC_PR...	SET	5	0.62989	0.010614	0.45589	0.083547	GOBP_VITAMIN_B6_METABOLIC_PROCESS
ADHD	GOBP_VITAMIN_BIOSYNTHETIC_PR...	SET	18	-0.10727	-0.0034282	0.20482	0.69976	GOBP_VITAMIN_BIOSYNTHETIC_PROCESS
ADHD	GOBP_VITAMIN_CATABOLIC_PROCE...	SET	13	-0.097914	-0.0026597	0.27134	0.64089	GOBP_VITAMIN_CATABOLIC_PROCESS
ADHD	GOBP_VITAMIN_D3_METABOLIC_PR...	SET	5	-0.4698	-0.0079162	0.39162	0.88484	GOBP_VITAMIN_D3_METABOLIC_PROCESS
ADHD	GOBP_VITAMIN_D_BIOSYNTHETIC_...	SET	9	-0.099859	-0.0022572	0.29732	0.63151	GOBP_VITAMIN_D_BIOSYNTHETIC_PROCESS
ADHD	GOBP_VITAMIN_D_METABOLIC_PRO...	SET	18	0.067336	0.002152	0.20901	0.37366	GOBP_VITAMIN_D_METABOLIC_PROCESS
ADHD	GOBP_VITAMIN_D_RECEPTOR_SIGN...	SET	11	-0.21567	-0.0053893	0.3387	0.73785	GOBP_VITAMIN_D_RECEPTOR_SIGNALING_PATHWAY
ADHD	GOBP_VITAMIN_E_METABOLIC_PRO...	SET	5	0.39672	0.0066848	0.2559	0.060549	GOBP_VITAMIN_E_METABOLIC_PROCESS
ADHD	GOBP_VITAMIN_K_METABOLIC_PRO...	SET	9	0.10254	0.0023179	0.28381	0.35893	GOBP_VITAMIN_K_METABOLIC_PROCESS
ADHD	GOBP_VITAMIN_METABOLIC_PROCE...	SET	100	0.09347	0.0070245	0.085275	0.13653	GOBP_VITAMIN_METABOLIC_PROCESS
ADHD	GOBP_VITAMIN_TRANSMEMBRANE_T...	SET	19	-0.16994	-0.0055798	0.20071	0.80141	GOBP_VITAMIN_TRANSMEMBRANE_TRANSPORT
ADHD	GOBP_VITAMIN_TRANSPORT	SET	48	-0.087651	-0.0045705	0.11948	0.76839	GOBP_VITAMIN_TRANSPORT
ADHD	GOBP_VOCALIZATION_BEHAVIOR	SET	15	-0.24804	-0.0072372	0.23627	0.85309	GOBP_VOCALIZATION_BEHAVIOR
ADHD	GOBP_VOLUNTARY_MUSCULOSKELET...	SET	7	0.28133	0.0056086	0.32961	0.1967	GOBP_VOLUNTARY_MUSCULOSKELETAL_MOVEMENT
ADHD	GOBP_VOLUNTARY_SKELETAL_MUSC...	SET	4	-0.44759	-0.0067459	0.44211	0.84432	GOBP_VOLUNTARY_SKELETAL_MUSCLE_CONTRACTION
ADHD	GOBP_V_D_J_RECOMBINATION	SET	19	0.042449	0.0013938	0.19095	0.41204	GOBP_V_D_J_RECOMBINATION
ADHD	GOBP_WALKING_BEHAVIOR	SET	34	-0.0080795	-0.00035472	0.1569	0.52053	GOBP_WALKING_BEHAVIOR
ADHD	GOBP_WATER_HOMEOSTASIS	SET	36	0.21208	0.0095805	0.16276	0.096291	GOBP_WATER_HOMEOSTASIS
ADHD	GOBP_WATER_SOLUBLE_VITAMIN_B...	SET	6	-0.14406	-0.0026591	0.3608	0.65515	GOBP_WATER_SOLUBLE_VITAMIN_BIOSYNTHETIC_PROCESS
ADHD	GOBP_WATER_SOLUBLE_VITAMIN_M...	SET	55	0.069216	0.0038627	0.11383	0.27158	GOBP_WATER_SOLUBLE_VITAMIN_METABOLIC_PROCESS
ADHD	GOBP_WATER_TRANSPORT	SET	23	-0.17252	-0.0062317	0.1989	0.80713	GOBP_WATER_TRANSPORT
ADHD	GOBP_WHITE_FAT_CELL_DIFFEREN...	SET	17	0.11837	0.0036765	0.21351	0.28966	GOBP_WHITE_FAT_CELL_DIFFERENTIATION
ADHD	GOBP_WNT_PROTEIN_SECRETION	SET	5	-0.17127	-0.002886	0.47726	0.64015	GOBP_WNT_PROTEIN_SECRETION
ADHD	GOBP_WNT_SIGNALING_PATHWAY_C...	SET	5	0.067211	0.0011325	0.46002	0.44192	GOBP_WNT_SIGNALING_PATHWAY_CALCIUM_MODULATING_PATHWAY
ADHD	GOBP_WNT_SIGNALING_PATHWAY_I...1	SET	11	0.43132	0.010778	0.26881	0.054305	GOBP_WNT_SIGNALING_PATHWAY_INVOLVED_IN_HEART_DEVELOPMENT
ADHD	GOBP_WNT_SIGNALING_PATHWAY_I...2	SET	12	0.34156	0.0089144	0.2528	0.088342	GOBP_WNT_SIGNALING_PATHWAY_INVOLVED_IN_MIDBRAIN_DOPAMINERGIC_NEURON_DIFFERENTIATION
ADHD	GOBP_WOUND_HEALING	SET	406	0.027285	0.0040954	0.044675	0.27069	GOBP_WOUND_HEALING
ADHD	GOBP_WOUND_HEALING_INVOLVED_...	SET	7	-0.017503	-0.00034895	0.35693	0.51956	GOBP_WOUND_HEALING_INVOLVED_IN_INFLAMMATORY_RESPONSE
ADHD	GOBP_WOUND_HEALING_SPREADING...	SET	20	-0.24547	-0.008269	0.20772	0.88134	GOBP_WOUND_HEALING_SPREADING_OF_EPIDERMAL_CELLS
ADHD	GOBP_WYBUTOSINE_METABOLIC_PR...	SET	5	-0.084627	-0.001426	0.39559	0.5847	GOBP_WYBUTOSINE_METABOLIC_PROCESS
ADHD	GOBP_XENOBIOTIC_CATABOLIC_PR...	SET	25	0.10266	0.0038658	0.16503	0.26696	GOBP_XENOBIOTIC_CATABOLIC_PROCESS
ADHD	GOBP_XENOBIOTIC_EXPORT_FROM_...	SET	13	0.016209	0.0004403	0.21815	0.47039	GOBP_XENOBIOTIC_EXPORT_FROM_CELL
ADHD	GOBP_XENOBIOTIC_GLUCURONIDAT...	SET	6	0.57524	0.010618	0.37098	0.060509	GOBP_XENOBIOTIC_GLUCURONIDATION
ADHD	GOBP_XENOBIOTIC_METABOLIC_PR...	SET	119	0.051283	0.004202	0.084253	0.27137	GOBP_XENOBIOTIC_METABOLIC_PROCESS
ADHD	GOBP_XENOBIOTIC_TRANSMEMBRAN...	SET	14	-0.29147	-0.0082162	0.23184	0.89565	GOBP_XENOBIOTIC_TRANSMEMBRANE_TRANSPORT
ADHD	GOBP_XENOBIOTIC_TRANSPORT	SET	42	-0.17834	-0.0087003	0.13142	0.9126	GOBP_XENOBIOTIC_TRANSPORT
ADHD	GOBP_XENOBIOTIC_TRANSPORT_AC...	SET	6	-0.25353	-0.0046797	0.42152	0.72623	GOBP_XENOBIOTIC_TRANSPORT_ACROSS_BLOOD_BRAIN_BARRIER
ADHD	GOBP_XENOPHAGY	SET	13	0.36386	0.0098839	0.21621	0.046209	GOBP_XENOPHAGY
ADHD	GOBP_XMP_METABOLIC_PROCESS	SET	7	-0.20308	-0.0040486	0.22985	0.81151	GOBP_XMP_METABOLIC_PROCESS
ADHD	GOBP_XYLULOSE_5_PHOSPHATE_ME...	SET	5	0.27672	0.0046628	0.37936	0.23287	GOBP_XYLULOSE_5_PHOSPHATE_METABOLIC_PROCESS
ADHD	GOBP_ZINC_ION_IMPORT_ACROSS_...	SET	8	0.08748	0.0018644	0.28613	0.37991	GOBP_ZINC_ION_IMPORT_ACROSS_PLASMA_MEMBRANE
ADHD	GOBP_ZINC_ION_IMPORT_INTO_OR...	SET	8	-0.027154	-0.0005787	0.30296	0.53571	GOBP_ZINC_ION_IMPORT_INTO_ORGANELLE
ADHD	GOBP_ZINC_ION_TRANSPORT	SET	27	0.10652	0.0041682	0.15958	0.25224	GOBP_ZINC_ION_TRANSPORT
ADHD	GOBP_ZYGOTIC_DETERMINATION_O...	SET	6	-0.7228	-0.013342	0.47018	0.93788	GOBP_ZYGOTIC_DETERMINATION_OF_ANTERIOR_POSTERIOR_AXIS_EMBRYO
ADHD	GOBP_ZYMOGEN_ACTIVATION	SET	58	0.01624	0.00093063	0.11315	0.44294	GOBP_ZYMOGEN_ACTIVATION
ADHD	GOBP_ZYMOGEN_INHIBITION	SET	7	-0.039494	-0.00078736	0.36455	0.54313	GOBP_ZYMOGEN_INHIBITION
ADHD	GOCC_90S_PRERIBOSOME	SET	25	-0.0046545	-0.00017527	0.17618	0.51054	GOCC_90S_PRERIBOSOME
ADHD	GOCC_9PLUS0_MOTILE_CILIUM	SET	4	-0.67095	-0.010112	0.41651	0.94639	GOCC_9PLUS0_MOTILE_CILIUM
ADHD	GOCC_9PLUS0_NON_MOTILE_CILIUM	SET	120	-0.04321	-0.0035553	0.077998	0.7102	GOCC_9PLUS0_NON_MOTILE_CILIUM
ADHD	GOCC_9PLUS2_MOTILE_CILIUM	SET	155	0.15548	0.014524	0.071087	0.014375	GOCC_9PLUS2_MOTILE_CILIUM
ADHD	GOCC_ACETYLCHOLINE_GATED_CHA...	SET	15	0.10674	0.0031145	0.25518	0.33786	GOCC_ACETYLCHOLINE_GATED_CHANNEL_COMPLEX
ADHD	GOCC_ACETYLTRANSFERASE_COMPL...	SET	88	-0.014558	-0.0010267	0.094262	0.56137	GOCC_ACETYLTRANSFERASE_COMPLEX
ADHD	GOCC_ACROSOMAL_MEMBRANE	SET	30	0.10543	0.0043483	0.15789	0.25217	GOCC_ACROSOMAL_MEMBRANE
ADHD	GOCC_ACROSOMAL_VESICLE	SET	131	0.088778	0.0076296	0.076794	0.12384	GOCC_ACROSOMAL_VESICLE
ADHD	GOCC_ACTIN_BASED_CELL_PROJEC...	SET	208	0.075083	0.0081129	0.062186	0.11365	GOCC_ACTIN_BASED_CELL_PROJECTION
ADHD	GOCC_ACTIN_CYTOSKELETON	SET	460	-0.042662	-0.0068054	0.042958	0.83966	GOCC_ACTIN_CYTOSKELETON
ADHD	GOCC_ACTIN_FILAMENT	SET	92	-0.13236	-0.0095429	0.094492	0.91934	GOCC_ACTIN_FILAMENT
ADHD	GOCC_ACTIN_FILAMENT_BUNDLE	SET	72	-0.21331	-0.013614	0.10978	0.97399	GOCC_ACTIN_FILAMENT_BUNDLE
ADHD	GOCC_ACTIVIN_RECEPTOR_COMPLEX	SET	6	-0.29425	-0.0054313	0.46786	0.7353	GOCC_ACTIVIN_RECEPTOR_COMPLEX
ADHD	GOCC_ACTOMYOSIN	SET	74	-0.1428	-0.0092387	0.10869	0.90553	GOCC_ACTOMYOSIN
ADHD	GOCC_ADHERENS_JUNCTION	SET	173	0.0015295	0.00015087	0.067021	0.4909	GOCC_ADHERENS_JUNCTION
ADHD	GOCC_AGGRESOME	SET	31	0.38628	0.016195	0.16751	0.010563	GOCC_AGGRESOME
ADHD	GOCC_ALPHA_BETA_T_CELL_RECEP...	SET	4	-0.15807	-0.0023824	0.51832	0.6198	GOCC_ALPHA_BETA_T_CELL_RECEPTOR_COMPLEX
ADHD	GOCC_ALPHA_DNA_POLYMERASE_PR...	SET	4	0.0030018	4.5242e-05	0.46131	0.4974	GOCC_ALPHA_DNA_POLYMERASE_PRIMASE_COMPLEX
ADHD	GOCC_ALVEOLAR_LAMELLAR_BODY	SET	7	0.037459	0.0007468	0.347	0.45702	GOCC_ALVEOLAR_LAMELLAR_BODY
ADHD	GOCC_AMINOACYL_TRNA_SYNTHETA...	SET	11	0.13241	0.0033086	0.32543	0.34206	GOCC_AMINOACYL_TRNA_SYNTHETASE_MULTIENZYME_COMPLEX
ADHD	GOCC_AMPA_GLUTAMATE_RECEPTOR...	SET	23	-0.074596	-0.0026945	0.20138	0.64446	GOCC_AMPA_GLUTAMATE_RECEPTOR_COMPLEX
ADHD	GOCC_AMPHISOME	SET	13	0.16482	0.0044772	0.23769	0.24403	GOCC_AMPHISOME
ADHD	GOCC_AMPHISOME_MEMBRANE	SET	11	0.056642	0.0014154	0.25319	0.41149	GOCC_AMPHISOME_MEMBRANE
ADHD	GOCC_ANAPHASE_PROMOTING_COMP...	SET	21	-0.14393	-0.0049679	0.1966	0.76794	GOCC_ANAPHASE_PROMOTING_COMPLEX
ADHD	GOCC_ANCHORING_JUNCTION	SET	839	-0.009424	-0.0020077	0.031183	0.61875	GOCC_ANCHORING_JUNCTION
ADHD	GOCC_ANNULATE_LAMELLAE	SET	5	0.145	0.0024433	0.33686	0.33344	GOCC_ANNULATE_LAMELLAE
ADHD	GOCC_APICAL_CORTEX	SET	9	0.16453	0.0037191	0.29682	0.28969	GOCC_APICAL_CORTEX
ADHD	GOCC_APICAL_DENDRITE	SET	14	0.18247	0.0051436	0.24425	0.22752	GOCC_APICAL_DENDRITE
ADHD	GOCC_APICAL_JUNCTION_COMPLEX	SET	139	-0.1323	-0.011709	0.073984	0.96311	GOCC_APICAL_JUNCTION_COMPLEX
ADHD	GOCC_APICAL_PART_OF_CELL	SET	415	0.061272	0.0092959	0.044042	0.082089	GOCC_APICAL_PART_OF_CELL
ADHD	GOCC_APICOLATERAL_PLASMA_MEM...	SET	21	0.20566	0.0070989	0.19014	0.13972	GOCC_APICOLATERAL_PLASMA_MEMBRANE
ADHD	GOCC_APOLIPOPROTEIN_B_MRNA_E...	SET	4	-0.87554	-0.013196	0.4273	0.97976	GOCC_APOLIPOPROTEIN_B_MRNA_EDITING_ENZYME_COMPLEX
ADHD	GOCC_AP_1_ADAPTOR_COMPLEX	SET	10	0.32684	0.0077873	0.26613	0.10971	GOCC_AP_1_ADAPTOR_COMPLEX
ADHD	GOCC_AP_2_ADAPTOR_COMPLEX	SET	9	0.08757	0.0019795	0.32902	0.39506	GOCC_AP_2_ADAPTOR_COMPLEX
ADHD	GOCC_AP_3_ADAPTOR_COMPLEX	SET	9	0.19256	0.0043528	0.32411	0.27622	GOCC_AP_3_ADAPTOR_COMPLEX
ADHD	GOCC_AP_TYPE_MEMBRANE_COAT_A...	SET	35	0.1012	0.0045079	0.14644	0.24475	GOCC_AP_TYPE_MEMBRANE_COAT_ADAPTOR_COMPLEX
ADHD	GOCC_ARP2_3_PROTEIN_COMPLEX	SET	9	-0.44717	-0.010108	0.28477	0.94181	GOCC_ARP2_3_PROTEIN_COMPLEX
ADHD	GOCC_ARYL_HYDROCARBON_RECEPT...	SET	8	0.31114	0.0066312	0.335	0.17651	GOCC_ARYL_HYDROCARBON_RECEPTOR_COMPLEX
ADHD	GOCC_ASTER	SET	10	0.29569	0.0070451	0.29278	0.15627	GOCC_ASTER
ADHD	GOCC_ASTROCYTE_END_FOOT	SET	8	0.058105	0.0012383	0.30627	0.42477	GOCC_ASTROCYTE_END_FOOT
ADHD	GOCC_ASTROCYTE_PROJECTION	SET	19	0.1524	0.005004	0.20218	0.22549	GOCC_ASTROCYTE_PROJECTION
ADHD	GOCC_ASYMMETRIC_GLUTAMATERGI...	SET	13	0.14425	0.0039184	0.23456	0.26929	GOCC_ASYMMETRIC_GLUTAMATERGIC_EXCITATORY_SYNAPSE
ADHD	GOCC_ATAC_COMPLEX	SET	13	-0.41581	-0.011295	0.2623	0.94353	GOCC_ATAC_COMPLEX
ADHD	GOCC_ATG1_ULK1_KINASE_COMPLEX	SET	6	-0.85704	-0.015819	0.3095	0.99719	GOCC_ATG1_ULK1_KINASE_COMPLEX
ADHD	GOCC_ATPASE_COMPLEX	SET	136	-0.078527	-0.0068752	0.075575	0.8506	GOCC_ATPASE_COMPLEX
ADHD	GOCC_ATPASE_DEPENDENT_TRANSM...	SET	23	-0.024457	-0.0008834	0.17093	0.55688	GOCC_ATPASE_DEPENDENT_TRANSMEMBRANE_TRANSPORT_COMPLEX
ADHD	GOCC_ATP_BINDING_CASSETTE_AB...	SET	6	0.29914	0.0055215	0.34642	0.19393	GOCC_ATP_BINDING_CASSETTE_ABC_TRANSPORTER_COMPLEX
ADHD	GOCC_AUTOLYSOSOME	SET	10	0.027461	0.00065429	0.35645	0.4693	GOCC_AUTOLYSOSOME
ADHD	GOCC_AUTOPHAGOSOME	SET	106	0.093592	0.0072404	0.08503	0.13553	GOCC_AUTOPHAGOSOME
ADHD	GOCC_AUTOPHAGOSOME_MEMBRANE	SET	47	0.071265	0.0036773	0.11842	0.27367	GOCC_AUTOPHAGOSOME_MEMBRANE
ADHD	GOCC_AXOLEMMA	SET	13	0.36808	0.0099985	0.27528	0.090607	GOCC_AXOLEMMA
ADHD	GOCC_AXON	SET	588	0.11666	0.020961	0.037569	0.00095265	GOCC_AXON
ADHD	GOCC_AXONAL_GROWTH_CONE	SET	21	0.19147	0.006609	0.18648	0.15227	GOCC_AXONAL_GROWTH_CONE
ADHD	GOCC_AXONEMAL_DYNEIN_COMPLEX	SET	22	0.025127	0.0008877	0.1843	0.44578	GOCC_AXONEMAL_DYNEIN_COMPLEX
ADHD	GOCC_AXONEMAL_MICROTUBULE	SET	36	-0.17289	-0.0078103	0.14349	0.88587	GOCC_AXONEMAL_MICROTUBULE
ADHD	GOCC_AXONEME	SET	153	0.059996	0.0055687	0.071911	0.20206	GOCC_AXONEME
ADHD	GOCC_AXON_CYTOPLASM	SET	59	0.047219	0.002729	0.11402	0.3394	GOCC_AXON_CYTOPLASM
ADHD	GOCC_AXON_HILLOCK	SET	7	-0.088947	-0.0017733	0.33931	0.60339	GOCC_AXON_HILLOCK
ADHD	GOCC_AXON_INITIAL_SEGMENT	SET	20	-0.060792	-0.0020479	0.21956	0.60906	GOCC_AXON_INITIAL_SEGMENT
ADHD	GOCC_AZUROPHIL_GRANULE	SET	145	-0.13444	-0.012151	0.07307	0.9671	GOCC_AZUROPHIL_GRANULE
ADHD	GOCC_AZUROPHIL_GRANULE_LUMEN	SET	85	-0.21125	-0.014643	0.09141	0.98958	GOCC_AZUROPHIL_GRANULE_LUMEN
ADHD	GOCC_AZUROPHIL_GRANULE_MEMBR...	SET	52	-0.030776	-0.0016701	0.12939	0.594	GOCC_AZUROPHIL_GRANULE_MEMBRANE
ADHD	GOCC_A_BAND	SET	32	-0.022737	-0.00096851	0.15671	0.55768	GOCC_A_BAND
ADHD	GOCC_BARR_BODY	SET	5	0.54755	0.0092263	0.44435	0.10894	GOCC_BARR_BODY
ADHD	GOCC_BASAL_CORTEX	SET	5	-0.18601	-0.0031344	0.3656	0.69454	GOCC_BASAL_CORTEX
ADHD	GOCC_BASAL_DENDRITE	SET	6	-0.59996	-0.011074	0.38341	0.94117	GOCC_BASAL_DENDRITE
ADHD	GOCC_BASAL_PART_OF_CELL	SET	266	-0.025534	-0.0031149	0.055193	0.67818	GOCC_BASAL_PART_OF_CELL
ADHD	GOCC_BASEMENT_MEMBRANE	SET	77	-0.16025	-0.010575	0.10509	0.93635	GOCC_BASEMENT_MEMBRANE
ADHD	GOCC_BASEMENT_MEMBRANE_COLLA...	SET	6	-0.42935	-0.007925	0.42632	0.84305	GOCC_BASEMENT_MEMBRANE_COLLAGEN_TRIMER
ADHD	GOCC_BASOLATERAL_PLASMA_MEMB...	SET	217	-0.042337	-0.0046713	0.060654	0.75741	GOCC_BASOLATERAL_PLASMA_MEMBRANE
ADHD	GOCC_BBAF_COMPLEX	SET	10	0.019652	0.00046823	0.29196	0.47317	GOCC_BBAF_COMPLEX
ADHD	GOCC_BBSOME	SET	8	-0.76982	-0.016407	0.50142	0.93763	GOCC_BBSOME
ADHD	GOCC_BCL_2_FAMILY_PROTEIN_CO...	SET	9	0.34864	0.0078808	0.27923	0.10592	GOCC_BCL_2_FAMILY_PROTEIN_COMPLEX
ADHD	GOCC_BETA_CATENIN_DESTRUCTIO...	SET	11	0.63299	0.015818	0.26707	0.0088983	GOCC_BETA_CATENIN_DESTRUCTION_COMPLEX
ADHD	GOCC_BETA_CATENIN_TCF_COMPLEX	SET	13	0.14009	0.0038055	0.27533	0.30544	GOCC_BETA_CATENIN_TCF_COMPLEX
ADHD	GOCC_BLEB	SET	8	-0.12093	-0.0025774	0.31454	0.64969	GOCC_BLEB
ADHD	GOCC_BLOC_1_COMPLEX	SET	9	-0.32869	-0.0074298	0.28692	0.874	GOCC_BLOC_1_COMPLEX
ADHD	GOCC_BLOC_COMPLEX	SET	14	-0.10498	-0.0029593	0.18455	0.71527	GOCC_BLOC_COMPLEX
ADHD	GOCC_BLOOD_MICROPARTICLE	SET	97	0.014468	0.001071	0.090354	0.43639	GOCC_BLOOD_MICROPARTICLE
ADHD	GOCC_BORC_COMPLEX	SET	8	0.11004	0.0023451	0.29184	0.35307	GOCC_BORC_COMPLEX
ADHD	GOCC_BOX_C_D_RNP_COMPLEX	SET	7	-0.19085	-0.0038048	0.2763	0.75513	GOCC_BOX_C_D_RNP_COMPLEX
ADHD	GOCC_BOX_H_ACA_RNP_COMPLEX	SET	4	-0.5474	-0.0082502	0.33641	0.94814	GOCC_BOX_H_ACA_RNP_COMPLEX
ADHD	GOCC_BOX_H_ACA_SNORNP_COMPLEX	SET	4	-0.5474	-0.0082502	0.33641	0.94814	GOCC_BOX_H_ACA_SNORNP_COMPLEX
ADHD	GOCC_BOX_H_ACA_TELOMERASE_RN...	SET	3	-0.68621	-0.0089571	0.48937	0.91957	GOCC_BOX_H_ACA_TELOMERASE_RNP_COMPLEX
ADHD	GOCC_BRAHMA_COMPLEX	SET	14	-0.14058	-0.0039627	0.22769	0.73151	GOCC_BRAHMA_COMPLEX
ADHD	GOCC_BRCA1_A_COMPLEX	SET	7	-0.051794	-0.0010326	0.39172	0.55259	GOCC_BRCA1_A_COMPLEX
ADHD	GOCC_BRCA1_C_COMPLEX	SET	6	-0.83264	-0.015369	0.48375	0.95738	GOCC_BRCA1_C_COMPLEX
ADHD	GOCC_BRISC_COMPLEX	SET	5	0.23052	0.0038843	0.43358	0.29748	GOCC_BRISC_COMPLEX
ADHD	GOCC_BRUSH_BORDER	SET	95	0.11234	0.0082302	0.095473	0.11967	GOCC_BRUSH_BORDER
ADHD	GOCC_BRUSH_BORDER_MEMBRANE	SET	52	0.28032	0.015212	0.13034	0.015759	GOCC_BRUSH_BORDER_MEMBRANE
ADHD	GOCC_B_CELL_RECEPTOR_COMPLEX	SET	5	-0.24686	-0.0041596	0.38913	0.73708	GOCC_B_CELL_RECEPTOR_COMPLEX
ADHD	GOCC_B_WICH_COMPLEX	SET	7	-0.25628	-0.0051093	0.2551	0.84245	GOCC_B_WICH_COMPLEX
ADHD	GOCC_CAJAL_BODY	SET	55	0.12288	0.0068575	0.10363	0.11786	GOCC_CAJAL_BODY
ADHD	GOCC_CALCINEURIN_COMPLEX	SET	6	0.53247	0.0098284	0.36165	0.070475	GOCC_CALCINEURIN_COMPLEX
ADHD	GOCC_CALCITONIN_FAMILY_RECEP...	SET	5	-0.87348	-0.014718	0.35497	0.99306	GOCC_CALCITONIN_FAMILY_RECEPTOR_COMPLEX
ADHD	GOCC_CALCIUM_AND_CALMODULIN_...	SET	5	-0.3993	-0.0067282	0.32169	0.89273	GOCC_CALCIUM_AND_CALMODULIN_DEPENDENT_PROTEIN_KINASE_COMPLEX
ADHD	GOCC_CALCIUM_CHANNEL_COMPLEX	SET	74	0.073969	0.0047855	0.10631	0.24328	GOCC_CALCIUM_CHANNEL_COMPLEX
ADHD	GOCC_CALYX_OF_HELD	SET	19	0.041074	0.0013486	0.19987	0.41859	GOCC_CALYX_OF_HELD
ADHD	GOCC_CAMP_DEPENDENT_PROTEIN_...	SET	5	0.051083	0.00086076	0.47016	0.45674	GOCC_CAMP_DEPENDENT_PROTEIN_KINASE_COMPLEX
ADHD	GOCC_CARBOXY_TERMINAL_DOMAIN...	SET	15	0.061607	0.0017975	0.19809	0.3779	GOCC_CARBOXY_TERMINAL_DOMAIN_PROTEIN_KINASE_COMPLEX
ADHD	GOCC_CARDIAC_MYOFIBRIL	SET	6	-0.42471	-0.0078393	0.33352	0.89855	GOCC_CARDIAC_MYOFIBRIL
ADHD	GOCC_CASPASE_COMPLEX	SET	10	0.075504	0.001799	0.21275	0.36133	GOCC_CASPASE_COMPLEX
ADHD	GOCC_CATALYTIC_COMPLEX	SET	1543	0.0039411	0.0011145	0.023027	0.43205	GOCC_CATALYTIC_COMPLEX
ADHD	GOCC_CATALYTIC_STEP_1_SPLICE...	SET	10	-0.31888	-0.0075977	0.27884	0.87359	GOCC_CATALYTIC_STEP_1_SPLICEOSOME
ADHD	GOCC_CATALYTIC_STEP_2_SPLICE...	SET	84	-0.07356	-0.0050691	0.097153	0.77552	GOCC_CATALYTIC_STEP_2_SPLICEOSOME
ADHD	GOCC_CATENIN_COMPLEX	SET	31	0.18829	0.007894	0.17121	0.13574	GOCC_CATENIN_COMPLEX
ADHD	GOCC_CATION_CHANNEL_COMPLEX	SET	183	0.037911	0.0038451	0.068288	0.2894	GOCC_CATION_CHANNEL_COMPLEX
ADHD	GOCC_CATION_TRANSPORTING_ATP...	SET	17	-0.12857	-0.0039934	0.1965	0.74354	GOCC_CATION_TRANSPORTING_ATPASE_COMPLEX
ADHD	GOCC_CATSPER_COMPLEX	SET	13	0.092351	0.0025086	0.22197	0.33869	GOCC_CATSPER_COMPLEX
ADHD	GOCC_CAVEOLA	SET	82	0.23935	0.016297	0.098076	0.0073404	GOCC_CAVEOLA
ADHD	GOCC_CBM_COMPLEX	SET	5	0.46437	0.0078248	0.50894	0.18078	GOCC_CBM_COMPLEX
ADHD	GOCC_CCAAT_BINDING_FACTOR_CO...	SET	6	0.31461	0.005807	0.33829	0.17619	GOCC_CCAAT_BINDING_FACTOR_COMPLEX
ADHD	GOCC_CCR4_NOT_COMPLEX	SET	14	-0.23911	-0.0067401	0.22208	0.85917	GOCC_CCR4_NOT_COMPLEX
ADHD	GOCC_CCR4_NOT_CORE_COMPLEX	SET	6	-0.27334	-0.0050452	0.3005	0.81848	GOCC_CCR4_NOT_CORE_COMPLEX
ADHD	GOCC_CD40_RECEPTOR_COMPLEX	SET	11	0.14648	0.0036602	0.23544	0.26693	GOCC_CD40_RECEPTOR_COMPLEX
ADHD	GOCC_CD95_DEATH_INDUCING_SIG...	SET	6	-0.48816	-0.0090104	0.39474	0.89188	GOCC_CD95_DEATH_INDUCING_SIGNALING_COMPLEX
ADHD	GOCC_CDC73_PAF1_COMPLEX	SET	7	-0.29863	-0.0059536	0.29475	0.8445	GOCC_CDC73_PAF1_COMPLEX
ADHD	GOCC_CELL_BODY	SET	521	0.034536	0.0058526	0.038566	0.18527	GOCC_CELL_BODY
ADHD	GOCC_CELL_BODY_FIBER	SET	6	0.29931	0.0055246	0.32336	0.17733	GOCC_CELL_BODY_FIBER
ADHD	GOCC_CELL_BODY_MEMBRANE	SET	32	0.045231	0.0019266	0.16398	0.39134	GOCC_CELL_BODY_MEMBRANE
ADHD	GOCC_CELL_CELL_CONTACT_ZONE	SET	68	0.20375	0.012639	0.1084	0.030085	GOCC_CELL_CELL_CONTACT_ZONE
ADHD	GOCC_CELL_CELL_JUNCTION	SET	476	-0.048056	-0.0077944	0.04118	0.87838	GOCC_CELL_CELL_JUNCTION
ADHD	GOCC_CELL_CORTEX	SET	288	-0.036686	-0.0046536	0.052891	0.75603	GOCC_CELL_CORTEX
ADHD	GOCC_CELL_CORTEX_REGION	SET	39	0.15596	0.0073325	0.1395	0.13178	GOCC_CELL_CORTEX_REGION
ADHD	GOCC_CELL_DIVISION_SITE	SET	72	-0.14829	-0.009464	0.10616	0.91876	GOCC_CELL_DIVISION_SITE
ADHD	GOCC_CELL_LEADING_EDGE	SET	396	0.00092373	0.00013697	0.045642	0.49193	GOCC_CELL_LEADING_EDGE
ADHD	GOCC_CELL_POLE	SET	7	0.297	0.005921	0.28957	0.15254	GOCC_CELL_POLE
ADHD	GOCC_CELL_PROJECTION_MEMBRANE	SET	327	0.10507	0.014187	0.049336	0.016604	GOCC_CELL_PROJECTION_MEMBRANE
ADHD	GOCC_CELL_SUBSTRATE_JUNCTION	SET	402	0.050799	0.0075881	0.044336	0.12595	GOCC_CELL_SUBSTRATE_JUNCTION
ADHD	GOCC_CELL_SURFACE	SET	761	-0.0035688	-0.00072578	0.033106	0.54292	GOCC_CELL_SURFACE
ADHD	GOCC_CELL_TIP	SET	5	-0.013402	-0.00022583	0.36731	0.51455	GOCC_CELL_TIP
ADHD	GOCC_CELL_TRAILING_EDGE	SET	12	-0.11432	-0.0029836	0.23273	0.68836	GOCC_CELL_TRAILING_EDGE
ADHD	GOCC_CENTRAL_ELEMENT	SET	7	-1.0166	-0.020268	0.35931	0.99766	GOCC_CENTRAL_ELEMENT
ADHD	GOCC_CENTRIOLAR_SATELLITE	SET	101	0.030028	0.0022679	0.085413	0.36259	GOCC_CENTRIOLAR_SATELLITE
ADHD	GOCC_CENTRIOLAR_SUBDISTAL_AP...	SET	9	0.41523	0.009386	0.26317	0.05732	GOCC_CENTRIOLAR_SUBDISTAL_APPENDAGE
ADHD	GOCC_CENTRIOLE	SET	144	0.059629	0.0053707	0.072985	0.20697	GOCC_CENTRIOLE
ADHD	GOCC_CENTROSOME	SET	589	0.087604	0.015753	0.036187	0.0077481	GOCC_CENTROSOME
ADHD	GOCC_CEREBELLAR_CLIMBING_FIB...	SET	7	0.36166	0.0072101	0.34638	0.14823	GOCC_CEREBELLAR_CLIMBING_FIBER_TO_PURKINJE_CELL_SYNAPSE
ADHD	GOCC_CEREBELLAR_MOSSY_FIBER	SET	7	-0.65506	-0.013059	0.32493	0.97809	GOCC_CEREBELLAR_MOSSY_FIBER
ADHD	GOCC_CHAPERONE_COMPLEX	SET	38	0.037751	0.001752	0.13717	0.39158	GOCC_CHAPERONE_COMPLEX
ADHD	GOCC_CHAPERONIN_CONTAINING_T...	SET	10	-0.25795	-0.006146	0.28808	0.81471	GOCC_CHAPERONIN_CONTAINING_T_COMPLEX
ADHD	GOCC_CHECKPOINT_CLAMP_COMPLEX	SET	5	-0.22511	-0.0037931	0.3686	0.7293	GOCC_CHECKPOINT_CLAMP_COMPLEX
ADHD	GOCC_CHITOSOME	SET	19	-0.47191	-0.015495	0.22162	0.98338	GOCC_CHITOSOME
ADHD	GOCC_CHLORIDE_CHANNEL_COMPLEX	SET	47	-0.010658	-0.00054996	0.13884	0.53059	GOCC_CHLORIDE_CHANNEL_COMPLEX
ADHD	GOCC_CHOLINERGIC_SYNAPSE	SET	10	-0.095455	-0.0022744	0.28091	0.633	GOCC_CHOLINERGIC_SYNAPSE
ADHD	GOCC_CHROMAFFIN_GRANULE	SET	13	-0.35136	-0.0095444	0.28262	0.8931	GOCC_CHROMAFFIN_GRANULE
ADHD	GOCC_CHROMAFFIN_GRANULE_MEMB...	SET	9	-0.47523	-0.010742	0.33829	0.91995	GOCC_CHROMAFFIN_GRANULE_MEMBRANE
ADHD	GOCC_CHROMATIN	SET	1166	0.038946	0.0096854	0.027133	0.0756	GOCC_CHROMATIN
ADHD	GOCC_CHROMATIN_SILENCING_COM...	SET	12	-0.13532	-0.0035318	0.22035	0.73043	GOCC_CHROMATIN_SILENCING_COMPLEX
ADHD	GOCC_CHROMATOID_BODY	SET	12	-0.14643	-0.0038217	0.21279	0.75431	GOCC_CHROMATOID_BODY
ADHD	GOCC_CHROMOCENTER	SET	13	0.02969	0.0008065	0.22413	0.44731	GOCC_CHROMOCENTER
ADHD	GOCC_CHROMOSOMAL_REGION	SET	352	0.049487	0.0069273	0.045296	0.13731	GOCC_CHROMOSOMAL_REGION
ADHD	GOCC_CHROMOSOME	SET	1696	0.017878	0.0052748	0.02276	0.21609	GOCC_CHROMOSOME
ADHD	GOCC_CHROMOSOME_CENTROMERIC_...1	SET	3	0.5526	0.007213	0.44916	0.1093	GOCC_CHROMOSOME_CENTROMERIC_CORE_DOMAIN
ADHD	GOCC_CHROMOSOME_CENTROMERIC_...2	SET	219	0.074645	0.0082735	0.058942	0.10269	GOCC_CHROMOSOME_CENTROMERIC_REGION
ADHD	GOCC_CHROMOSOME_PASSENGER_CO...	SET	6	0.28899	0.0053342	0.27104	0.14317	GOCC_CHROMOSOME_PASSENGER_COMPLEX
ADHD	GOCC_CHROMOSOME_TELOMERIC_RE...1	SET	147	0.02343	0.002132	0.067958	0.36514	GOCC_CHROMOSOME_TELOMERIC_REGION
ADHD	GOCC_CHROMOSOME_TELOMERIC_RE...2	SET	13	-0.25958	-0.0070511	0.27818	0.82461	GOCC_CHROMOSOME_TELOMERIC_REPEAT_REGION
ADHD	GOCC_CHYLOMICRON	SET	12	-0.067258	-0.0017554	0.25293	0.60485	GOCC_CHYLOMICRON
ADHD	GOCC_CIA_COMPLEX	SET	5	-0.41896	-0.0070596	0.36122	0.87693	GOCC_CIA_COMPLEX
ADHD	GOCC_CILIARY_BASAL_BODY	SET	155	-0.047517	-0.0044389	0.071761	0.74606	GOCC_CILIARY_BASAL_BODY
ADHD	GOCC_CILIARY_BASE	SET	45	0.094848	0.0047892	0.128	0.22935	GOCC_CILIARY_BASE
ADHD	GOCC_CILIARY_MEMBRANE	SET	71	0.19817	0.01256	0.10199	0.026018	GOCC_CILIARY_MEMBRANE
ADHD	GOCC_CILIARY_ROOTLET	SET	13	0.19371	0.0052619	0.25606	0.22468	GOCC_CILIARY_ROOTLET
ADHD	GOCC_CILIARY_TIP	SET	47	0.07658	0.0039515	0.12763	0.27425	GOCC_CILIARY_TIP
ADHD	GOCC_CILIARY_TRANSITION_FIBER	SET	8	-0.030273	-0.00064519	0.33945	0.53553	GOCC_CILIARY_TRANSITION_FIBER
ADHD	GOCC_CILIARY_TRANSITION_ZONE	SET	70	0.093075	0.0058573	0.10053	0.17727	GOCC_CILIARY_TRANSITION_ZONE
ADHD	GOCC_CILIUM	SET	691	0.050098	0.0097286	0.033706	0.068609	GOCC_CILIUM
ADHD	GOCC_CIS_GOLGI_NETWORK	SET	61	0.1493	0.008773	0.10426	0.076081	GOCC_CIS_GOLGI_NETWORK
ADHD	GOCC_CIS_GOLGI_NETWORK_MEMBR...	SET	7	0.42294	0.0084319	0.337	0.10474	GOCC_CIS_GOLGI_NETWORK_MEMBRANE
ADHD	GOCC_CLATHRIN_ADAPTOR_COMPLEX	SET	23	0.067286	0.0024304	0.19305	0.36372	GOCC_CLATHRIN_ADAPTOR_COMPLEX
ADHD	GOCC_CLATHRIN_COAT	SET	44	0.039633	0.0019789	0.13077	0.38092	GOCC_CLATHRIN_COAT
ADHD	GOCC_CLATHRIN_COATED_ENDOCYT...1	SET	75	-0.079862	-0.0052015	0.10372	0.77933	GOCC_CLATHRIN_COATED_ENDOCYTIC_VESICLE
ADHD	GOCC_CLATHRIN_COATED_ENDOCYT...2	SET	57	-0.11372	-0.00646	0.11841	0.83155	GOCC_CLATHRIN_COATED_ENDOCYTIC_VESICLE_MEMBRANE
ADHD	GOCC_CLATHRIN_COATED_PIT	SET	69	0.055462	0.0034654	0.10509	0.29883	GOCC_CLATHRIN_COATED_PIT
ADHD	GOCC_CLATHRIN_COATED_VESICLE	SET	188	-0.0085471	-0.00087851	0.065822	0.55166	GOCC_CLATHRIN_COATED_VESICLE
ADHD	GOCC_CLATHRIN_COATED_VESICLE...	SET	113	-0.00044924	-3.5876e-05	0.082943	0.50216	GOCC_CLATHRIN_COATED_VESICLE_MEMBRANE
ADHD	GOCC_CLATHRIN_COAT_OF_COATED...	SET	16	0.19788	0.0059627	0.20975	0.17275	GOCC_CLATHRIN_COAT_OF_COATED_PIT
ADHD	GOCC_CLATHRIN_COMPLEX	SET	6	-0.55447	-0.010234	0.384	0.92561	GOCC_CLATHRIN_COMPLEX
ADHD	GOCC_CLATHRIN_SCULPTED_GAMMA...	SET	8	0.43767	0.0093277	0.32704	0.090417	GOCC_CLATHRIN_SCULPTED_GAMMA_AMINOBUTYRIC_ACID_TRANSPORT_VESICLE
ADHD	GOCC_CLATHRIN_SCULPTED_MONOA...	SET	5	-0.008479	-0.00014287	0.40954	0.50826	GOCC_CLATHRIN_SCULPTED_MONOAMINE_TRANSPORT_VESICLE
ADHD	GOCC_CLATHRIN_SCULPTED_VESIC...	SET	12	0.25304	0.006604	0.26234	0.1674	GOCC_CLATHRIN_SCULPTED_VESICLE
ADHD	GOCC_CLATHRIN_VESICLE_COAT	SET	30	0.064856	0.002675	0.15887	0.34156	GOCC_CLATHRIN_VESICLE_COAT
ADHD	GOCC_CLEAVAGE_FURROW	SET	54	-0.19261	-0.010651	0.11977	0.94609	GOCC_CLEAVAGE_FURROW
ADHD	GOCC_CLOCK_BMAL_TRANSCRIPTIO...	SET	4	0.55249	0.0083269	0.47618	0.12298	GOCC_CLOCK_BMAL_TRANSCRIPTION_COMPLEX
ADHD	GOCC_CLUSTER_OF_ACTIN_BASED_...	SET	149	0.080149	0.0073422	0.077677	0.15108	GOCC_CLUSTER_OF_ACTIN_BASED_CELL_PROJECTIONS
ADHD	GOCC_COATED_VESICLE	SET	272	0.034368	0.0042388	0.054503	0.26417	GOCC_COATED_VESICLE
ADHD	GOCC_COATED_VESICLE_MEMBRANE	SET	169	-0.011991	-0.0011691	0.067105	0.57091	GOCC_COATED_VESICLE_MEMBRANE
ADHD	GOCC_COHESIN_COMPLEX	SET	8	0.12747	0.0027167	0.25727	0.31014	GOCC_COHESIN_COMPLEX
ADHD	GOCC_COLLAGEN_CONTAINING_EXT...	SET	381	-0.03333	-0.0048499	0.046386	0.76378	GOCC_COLLAGEN_CONTAINING_EXTRACELLULAR_MATRIX
ADHD	GOCC_COLLAGEN_TRIMER	SET	79	-0.10054	-0.0067196	0.10567	0.8293	GOCC_COLLAGEN_TRIMER
ADHD	GOCC_COLLAGEN_TYPE_IV_TRIMER	SET	4	-0.63905	-0.0096316	0.5496	0.87753	GOCC_COLLAGEN_TYPE_IV_TRIMER
ADHD	GOCC_COLLAGEN_TYPE_XI_TRIMER	SET	4	-0.3749	-0.0056504	0.43536	0.80541	GOCC_COLLAGEN_TYPE_XI_TRIMER
ADHD	GOCC_COMMITMENT_COMPLEX	SET	4	1.2141	0.018298	0.82649	0.070937	GOCC_COMMITMENT_COMPLEX
ADHD	GOCC_COMPACT_MYELIN	SET	14	0.10784	0.0030398	0.21091	0.30458	GOCC_COMPACT_MYELIN
ADHD	GOCC_COMPLEX_OF_COLLAGEN_TRI...	SET	18	-0.42411	-0.013554	0.21843	0.9739	GOCC_COMPLEX_OF_COLLAGEN_TRIMERS
ADHD	GOCC_CONDENSED_CHROMOSOME	SET	256	0.048702	0.00583	0.055163	0.18866	GOCC_CONDENSED_CHROMOSOME
ADHD	GOCC_CONDENSED_CHROMOSOME_CE...	SET	161	0.13563	0.012911	0.069828	0.026059	GOCC_CONDENSED_CHROMOSOME_CENTROMERIC_REGION
ADHD	GOCC_CONDENSED_NUCLEAR_CHROM...	SET	73	-0.13611	-0.0087465	0.10545	0.90159	GOCC_CONDENSED_NUCLEAR_CHROMOSOME
ADHD	GOCC_CONDENSIN_COMPLEX	SET	8	0.17013	0.0036258	0.30534	0.28871	GOCC_CONDENSIN_COMPLEX
ADHD	GOCC_CONE_PHOTORECEPTOR_OUTE...	SET	8	-0.10402	-0.002217	0.35542	0.61511	GOCC_CONE_PHOTORECEPTOR_OUTER_SEGMENT
ADHD	GOCC_CONNEXIN_COMPLEX	SET	19	-0.27802	-0.0091285	0.22694	0.88972	GOCC_CONNEXIN_COMPLEX
ADHD	GOCC_CONTRACTILE_FIBER	SET	230	-0.040035	-0.004546	0.061603	0.74211	GOCC_CONTRACTILE_FIBER
ADHD	GOCC_CONTRACTILE_RING	SET	10	0.025755	0.00061366	0.24846	0.45872	GOCC_CONTRACTILE_RING
ADHD	GOCC_COP9_SIGNALOSOME	SET	17	-0.16405	-0.0050952	0.19838	0.79585	GOCC_COP9_SIGNALOSOME
ADHD	GOCC_COPII_COATED_ER_TO_GOLG...	SET	70	0.069461	0.0043713	0.11283	0.26908	GOCC_COPII_COATED_ER_TO_GOLGI_TRANSPORT_VESICLE
ADHD	GOCC_COPII_VESICLE_COAT	SET	15	0.020103	0.00058655	0.23197	0.46547	GOCC_COPII_VESICLE_COAT
ADHD	GOCC_COPI_COATED_VESICLE	SET	21	0.01292	0.00044595	0.16782	0.46932	GOCC_COPI_COATED_VESICLE
ADHD	GOCC_COPI_COATED_VESICLE_MEM...	SET	18	-0.065501	-0.0020934	0.17241	0.64799	GOCC_COPI_COATED_VESICLE_MEMBRANE
ADHD	GOCC_COPI_VESICLE_COAT	SET	13	-0.23772	-0.0064574	0.21111	0.86992	GOCC_COPI_VESICLE_COAT
ADHD	GOCC_CORE_MEDIATOR_COMPLEX	SET	24	-0.20917	-0.0077178	0.16044	0.90383	GOCC_CORE_MEDIATOR_COMPLEX
ADHD	GOCC_CORNIFIED_ENVELOPE	SET	57	0.16678	0.0094745	0.13485	0.1081	GOCC_CORNIFIED_ENVELOPE
ADHD	GOCC_CORTICAL_ACTIN_CYTOSKEL...	SET	68	-0.063217	-0.0039213	0.10675	0.72314	GOCC_CORTICAL_ACTIN_CYTOSKELETON
ADHD	GOCC_CORTICAL_CYTOSKELETON	SET	97	-0.08677	-0.006423	0.090681	0.83068	GOCC_CORTICAL_CYTOSKELETON
ADHD	GOCC_CORTICAL_ENDOPLASMIC_RE...	SET	5	0.010039	0.00016916	0.39778	0.48993	GOCC_CORTICAL_ENDOPLASMIC_RETICULUM
ADHD	GOCC_CORTICAL_GRANULE	SET	5	-0.74228	-0.012508	0.50389	0.92963	GOCC_CORTICAL_GRANULE
ADHD	GOCC_CORVET_COMPLEX	SET	7	0.25319	0.0050477	0.2838	0.18616	GOCC_CORVET_COMPLEX
ADHD	GOCC_COSTAMERE	SET	16	0.048858	0.0014722	0.18784	0.39739	GOCC_COSTAMERE
ADHD	GOCC_CRD_MEDIATED_MRNA_STABI...	SET	6	0.28253	0.0052149	0.43726	0.2591	GOCC_CRD_MEDIATED_MRNA_STABILITY_COMPLEX
ADHD	GOCC_CTF18_RFC_LIKE_COMPLEX	SET	6	0.25979	0.0047951	0.37243	0.24274	GOCC_CTF18_RFC_LIKE_COMPLEX
ADHD	GOCC_CUL2_RING_UBIQUITIN_LIG...	SET	21	0.096778	0.0033405	0.20515	0.31856	GOCC_CUL2_RING_UBIQUITIN_LIGASE_COMPLEX
ADHD	GOCC_CUL3_RING_UBIQUITIN_LIG...	SET	35	-0.069696	-0.0031045	0.15581	0.67268	GOCC_CUL3_RING_UBIQUITIN_LIGASE_COMPLEX
ADHD	GOCC_CUL4A_RING_E3_UBIQUITIN...	SET	12	-0.007377	-0.00019253	0.20175	0.51458	GOCC_CUL4A_RING_E3_UBIQUITIN_LIGASE_COMPLEX
ADHD	GOCC_CUL4B_RING_E3_UBIQUITIN...	SET	4	0.29128	0.00439	0.36664	0.21348	GOCC_CUL4B_RING_E3_UBIQUITIN_LIGASE_COMPLEX
ADHD	GOCC_CUL4_RING_E3_UBIQUITIN_...	SET	30	0.14353	0.0059198	0.1408	0.15402	GOCC_CUL4_RING_E3_UBIQUITIN_LIGASE_COMPLEX
ADHD	GOCC_CUL5_RING_UBIQUITIN_LIG...	SET	8	0.24733	0.0052711	0.28727	0.19464	GOCC_CUL5_RING_UBIQUITIN_LIGASE_COMPLEX
ADHD	GOCC_CULLIN_RING_UBIQUITIN_L...	SET	165	0.036679	0.0035342	0.068686	0.29667	GOCC_CULLIN_RING_UBIQUITIN_LIGASE_COMPLEX
ADHD	GOCC_CUTICULAR_PLATE	SET	9	0.28345	0.0064072	0.27961	0.15537	GOCC_CUTICULAR_PLATE
ADHD	GOCC_CYCLIN_CDK_POSITIVE_TRA...	SET	6	0.063681	0.0011754	0.3549	0.4288	GOCC_CYCLIN_CDK_POSITIVE_TRANSCRIPTION_ELONGATION_FACTOR_COMPLEX
ADHD	GOCC_CYCLIN_DEPENDENT_PROTEI...	SET	47	0.075681	0.0039052	0.12855	0.27803	GOCC_CYCLIN_DEPENDENT_PROTEIN_KINASE_HOLOENZYME_COMPLEX
ADHD	GOCC_CYTOCHROME_COMPLEX	SET	33	-0.0082484	-0.00035678	0.14394	0.52285	GOCC_CYTOCHROME_COMPLEX
ADHD	GOCC_CYTOLYTIC_GRANULE	SET	13	-0.32055	-0.0087075	0.23122	0.91717	GOCC_CYTOLYTIC_GRANULE
ADHD	GOCC_CYTOPLASMIC_DYNEIN_COMP...	SET	22	-0.011077	-0.00039134	0.17524	0.5252	GOCC_CYTOPLASMIC_DYNEIN_COMPLEX
ADHD	GOCC_CYTOPLASMIC_EXOSOME_RNA...	SET	15	0.18415	0.0053731	0.24956	0.23029	GOCC_CYTOPLASMIC_EXOSOME_RNASE_COMPLEX
ADHD	GOCC_CYTOPLASMIC_MICROTUBULE	SET	98	-0.0031853	-0.00023699	0.087022	0.5146	GOCC_CYTOPLASMIC_MICROTUBULE
ADHD	GOCC_CYTOPLASMIC_REGION	SET	273	0.046958	0.005802	0.053638	0.19067	GOCC_CYTOPLASMIC_REGION
ADHD	GOCC_CYTOPLASMIC_SIDE_OF_API...	SET	5	0.092061	0.0015512	0.47549	0.42324	GOCC_CYTOPLASMIC_SIDE_OF_APICAL_PLASMA_MEMBRANE
ADHD	GOCC_CYTOPLASMIC_SIDE_OF_END...1	SET	14	0.10104	0.0028483	0.26859	0.35339	GOCC_CYTOPLASMIC_SIDE_OF_ENDOPLASMIC_RETICULUM_MEMBRANE
ADHD	GOCC_CYTOPLASMIC_SIDE_OF_END...2	SET	5	0.032376	0.00054554	0.36959	0.4651	GOCC_CYTOPLASMIC_SIDE_OF_ENDOSOME_MEMBRANE
ADHD	GOCC_CYTOPLASMIC_SIDE_OF_LYS...	SET	13	0.11745	0.0031904	0.2303	0.30503	GOCC_CYTOPLASMIC_SIDE_OF_LYSOSOMAL_MEMBRANE
ADHD	GOCC_CYTOPLASMIC_SIDE_OF_MEM...	SET	181	0.012125	0.0012231	0.068225	0.42947	GOCC_CYTOPLASMIC_SIDE_OF_MEMBRANE
ADHD	GOCC_CYTOPLASMIC_SIDE_OF_PLA...	SET	149	-0.019483	-0.0017848	0.075771	0.60146	GOCC_CYTOPLASMIC_SIDE_OF_PLASMA_MEMBRANE
ADHD	GOCC_CYTOPLASMIC_STRESS_GRAN...	SET	78	0.13915	0.0092415	0.10125	0.084685	GOCC_CYTOPLASMIC_STRESS_GRANULE
ADHD	GOCC_CYTOPLASMIC_UBIQUITIN_L...	SET	13	-0.1237	-0.0033601	0.26372	0.68048	GOCC_CYTOPLASMIC_UBIQUITIN_LIGASE_COMPLEX
ADHD	GOCC_CYTOSKELETON_OF_PRESYNA...	SET	8	0.23811	0.0050747	0.32362	0.23093	GOCC_CYTOSKELETON_OF_PRESYNAPTIC_ACTIVE_ZONE
ADHD	GOCC_CYTOSOLIC_LARGE_RIBOSOM...	SET	52	-8.2646e-05	-4.485e-06	0.13238	0.50025	GOCC_CYTOSOLIC_LARGE_RIBOSOMAL_SUBUNIT
ADHD	GOCC_CYTOSOLIC_REGION	SET	18	-0.076182	-0.0024347	0.20437	0.64533	GOCC_CYTOSOLIC_REGION
ADHD	GOCC_CYTOSOLIC_RIBOSOME	SET	87	-0.032893	-0.0023066	0.09655	0.63333	GOCC_CYTOSOLIC_RIBOSOME
ADHD	GOCC_CYTOSOLIC_SMALL_RIBOSOM...	SET	34	-0.034072	-0.0014959	0.14564	0.59249	GOCC_CYTOSOLIC_SMALL_RIBOSOMAL_SUBUNIT
ADHD	GOCC_DEATH_INDUCING_SIGNALIN...	SET	9	-0.51702	-0.011687	0.30794	0.95341	GOCC_DEATH_INDUCING_SIGNALING_COMPLEX
ADHD	GOCC_DENDRITE_CYTOPLASM	SET	27	-0.083265	-0.0032583	0.16471	0.6934	GOCC_DENDRITE_CYTOPLASM
ADHD	GOCC_DENDRITE_MEMBRANE	SET	38	0.06849	0.0031786	0.15423	0.3285	GOCC_DENDRITE_MEMBRANE
ADHD	GOCC_DENDRITE_TERMINUS	SET	11	-0.0084855	-0.00021204	0.24859	0.51362	GOCC_DENDRITE_TERMINUS
ADHD	GOCC_DENDRITIC_FILOPODIUM	SET	4	-0.45044	-0.0067889	0.58324	0.78003	GOCC_DENDRITIC_FILOPODIUM
ADHD	GOCC_DENDRITIC_GROWTH_CONE	SET	7	-0.078426	-0.0015635	0.34269	0.59051	GOCC_DENDRITIC_GROWTH_CONE
ADHD	GOCC_DENDRITIC_SHAFT	SET	36	-0.19277	-0.0087083	0.1539	0.8948	GOCC_DENDRITIC_SHAFT
ADHD	GOCC_DENDRITIC_SPINE_HEAD	SET	7	0.042837	0.00085401	0.28089	0.4394	GOCC_DENDRITIC_SPINE_HEAD
ADHD	GOCC_DENDRITIC_SPINE_MEMBRANE	SET	14	0.13838	0.0039008	0.24282	0.28438	GOCC_DENDRITIC_SPINE_MEMBRANE
ADHD	GOCC_DENDRITIC_SPINE_NECK	SET	4	0.14176	0.0021366	0.40528	0.36325	GOCC_DENDRITIC_SPINE_NECK
ADHD	GOCC_DENDRITIC_TREE	SET	565	0.02447	0.0043128	0.038545	0.26277	GOCC_DENDRITIC_TREE
ADHD	GOCC_DENSE_BODY	SET	5	0.4534	0.0076398	0.36531	0.10729	GOCC_DENSE_BODY
ADHD	GOCC_DENSE_CORE_GRANULE	SET	41	-0.10703	-0.005159	0.14744	0.76604	GOCC_DENSE_CORE_GRANULE
ADHD	GOCC_DENSE_CORE_GRANULE_MEMB...	SET	7	-0.14111	-0.0028132	0.3746	0.6468	GOCC_DENSE_CORE_GRANULE_MEMBRANE
ADHD	GOCC_DENTATE_GYRUS_MOSSY_FIB...	SET	6	-0.42361	-0.007819	0.39046	0.86101	GOCC_DENTATE_GYRUS_MOSSY_FIBER
ADHD	GOCC_DERLIN_1_RETROTRANSLOCA...	SET	8	-0.00015466	-3.2961e-06	0.35472	0.50017	GOCC_DERLIN_1_RETROTRANSLOCATION_COMPLEX
ADHD	GOCC_DESMOSOME	SET	23	0.013346	0.00048206	0.1931	0.47245	GOCC_DESMOSOME
ADHD	GOCC_DEUTEROSOME	SET	4	-0.0056485	-8.5133e-05	0.36117	0.50624	GOCC_DEUTEROSOME
ADHD	GOCC_DIHYDROLIPOYL_DEHYDROGE...	SET	9	0.45447	0.010273	0.27355	0.048327	GOCC_DIHYDROLIPOYL_DEHYDROGENASE_COMPLEX
ADHD	GOCC_DISTAL_AXON	SET	252	0.13636	0.016197	0.057093	0.0084671	GOCC_DISTAL_AXON
ADHD	GOCC_DNA_PACKAGING_COMPLEX	SET	89	0.011075	0.00078548	0.09467	0.45344	GOCC_DNA_PACKAGING_COMPLEX
ADHD	GOCC_DNA_POLYMERASE_COMPLEX	SET	18	-0.078937	-0.0025228	0.21384	0.64399	GOCC_DNA_POLYMERASE_COMPLEX
ADHD	GOCC_DNA_RECOMBINASE_MEDIATO...	SET	7	0.14317	0.0028543	0.30203	0.31774	GOCC_DNA_RECOMBINASE_MEDIATOR_COMPLEX
ADHD	GOCC_DNA_REPAIR_COMPLEX	SET	22	-0.069457	-0.0024538	0.19617	0.63835	GOCC_DNA_REPAIR_COMPLEX
ADHD	GOCC_DNA_REPLICATION_FACTOR_...1	SET	4	-0.059457	-0.00089612	0.37297	0.56333	GOCC_DNA_REPLICATION_FACTOR_A_COMPLEX
ADHD	GOCC_DNA_REPLICATION_FACTOR_...2	SET	5	0.035351	0.00059568	0.3543	0.46026	GOCC_DNA_REPLICATION_FACTOR_C_COMPLEX
ADHD	GOCC_DNA_REPLICATION_PREINIT...	SET	12	0.1513	0.0039489	0.22094	0.24674	GOCC_DNA_REPLICATION_PREINITIATION_COMPLEX
ADHD	GOCC_DOPAMINERGIC_SYNAPSE	SET	14	0.25716	0.007249	0.25284	0.15456	GOCC_DOPAMINERGIC_SYNAPSE
ADHD	GOCC_DYNACTIN_COMPLEX	SET	8	0.079077	0.0016853	0.34355	0.40898	GOCC_DYNACTIN_COMPLEX
ADHD	GOCC_DYNEIN_AXONEMAL_PARTICLE	SET	20	-0.083285	-0.0028055	0.18388	0.6747	GOCC_DYNEIN_AXONEMAL_PARTICLE
ADHD	GOCC_DYNEIN_COMPLEX	SET	53	0.053163	0.0029126	0.11707	0.32487	GOCC_DYNEIN_COMPLEX
ADHD	GOCC_DYSTROGLYCAN_COMPLEX	SET	7	-0.45166	-0.0090045	0.26703	0.95461	GOCC_DYSTROGLYCAN_COMPLEX
ADHD	GOCC_DYSTROPHIN_ASSOCIATED_G...	SET	17	-0.494	-0.015343	0.20317	0.99247	GOCC_DYSTROPHIN_ASSOCIATED_GLYCOPROTEIN_COMPLEX
ADHD	GOCC_EARLY_ENDOSOME	SET	394	0.024283	0.0035919	0.044928	0.29443	GOCC_EARLY_ENDOSOME
ADHD	GOCC_EARLY_ENDOSOME_LUMEN	SET	5	0.56349	0.0094949	0.48466	0.1225	GOCC_EARLY_ENDOSOME_LUMEN
ADHD	GOCC_EARLY_ENDOSOME_MEMBRANE	SET	166	-0.031882	-0.0030813	0.068218	0.67988	GOCC_EARLY_ENDOSOME_MEMBRANE
ADHD	GOCC_EARLY_PHAGOSOME	SET	12	0.24466	0.0063855	0.26887	0.18143	GOCC_EARLY_PHAGOSOME
ADHD	GOCC_EGG_COAT	SET	5	0.40883	0.0068888	0.34257	0.11636	GOCC_EGG_COAT
ADHD	GOCC_EKC_KEOPS_COMPLEX	SET	4	0.10928	0.0016471	0.7077	0.43864	GOCC_EKC_KEOPS_COMPLEX
ADHD	GOCC_ELASTIC_FIBER	SET	5	-0.81352	-0.013708	0.43521	0.9692	GOCC_ELASTIC_FIBER
ADHD	GOCC_ELONGATOR_HOLOENZYME_CO...	SET	6	-0.17151	-0.0031657	0.33194	0.69731	GOCC_ELONGATOR_HOLOENZYME_COMPLEX
ADHD	GOCC_EMC_COMPLEX	SET	9	-0.011105	-0.00025103	0.3416	0.51297	GOCC_EMC_COMPLEX
ADHD	GOCC_ENDOCYTIC_VESICLE	SET	299	0.064077	0.0082794	0.04989	0.099519	GOCC_ENDOCYTIC_VESICLE
ADHD	GOCC_ENDOCYTIC_VESICLE_LUMEN	SET	23	0.18516	0.0066884	0.17711	0.14791	GOCC_ENDOCYTIC_VESICLE_LUMEN
ADHD	GOCC_ENDOCYTIC_VESICLE_MEMBR...	SET	157	-0.03977	-0.0037389	0.067937	0.72085	GOCC_ENDOCYTIC_VESICLE_MEMBRANE
ADHD	GOCC_ENDOLYSOSOME	SET	26	0.24415	0.0093757	0.1943	0.10447	GOCC_ENDOLYSOSOME
ADHD	GOCC_ENDOLYSOSOME_LUMEN	SET	5	0.054378	0.00091629	0.35484	0.4391	GOCC_ENDOLYSOSOME_LUMEN
ADHD	GOCC_ENDOLYSOSOME_MEMBRANE	SET	17	0.29983	0.0093127	0.24741	0.11278	GOCC_ENDOLYSOSOME_MEMBRANE
ADHD	GOCC_ENDONUCLEASE_COMPLEX	SET	34	0.077937	0.0034217	0.1617	0.31491	GOCC_ENDONUCLEASE_COMPLEX
ADHD	GOCC_ENDOPEPTIDASE_COMPLEX	SET	85	0.27157	0.018825	0.096823	0.0025205	GOCC_ENDOPEPTIDASE_COMPLEX
ADHD	GOCC_ENDOPLASMIC_RETICULUM_C...	SET	11	0.54177	0.013538	0.26865	0.021878	GOCC_ENDOPLASMIC_RETICULUM_CHAPERONE_COMPLEX
ADHD	GOCC_ENDOPLASMIC_RETICULUM_E...	SET	28	0.17738	0.0070686	0.15418	0.12498	GOCC_ENDOPLASMIC_RETICULUM_EXIT_SITE
ADHD	GOCC_ENDOPLASMIC_RETICULUM_G...1	SET	121	0.043646	0.0036059	0.07925	0.29091	GOCC_ENDOPLASMIC_RETICULUM_GOLGI_INTERMEDIATE_COMPARTMENT
ADHD	GOCC_ENDOPLASMIC_RETICULUM_G...2	SET	71	0.031033	0.0019668	0.10923	0.38817	GOCC_ENDOPLASMIC_RETICULUM_GOLGI_INTERMEDIATE_COMPARTMENT_MEMBRANE
ADHD	GOCC_ENDOPLASMIC_RETICULUM_L...	SET	287	0.02884	0.0036521	0.052856	0.29267	GOCC_ENDOPLASMIC_RETICULUM_LUMEN
ADHD	GOCC_ENDOPLASMIC_RETICULUM_P...1	SET	8	-0.24721	-0.0052686	0.39368	0.73498	GOCC_ENDOPLASMIC_RETICULUM_PALMITOYLTRANSFERASE_COMPLEX
ADHD	GOCC_ENDOPLASMIC_RETICULUM_P...2	SET	12	-0.015224	-0.00039732	0.24161	0.52512	GOCC_ENDOPLASMIC_RETICULUM_PLASMA_MEMBRANE_CONTACT_SITE
ADHD	GOCC_ENDOPLASMIC_RETICULUM_P...3	SET	117	-0.059387	-0.0048253	0.07972	0.77184	GOCC_ENDOPLASMIC_RETICULUM_PROTEIN_CONTAINING_COMPLEX
ADHD	GOCC_ENDOPLASMIC_RETICULUM_Q...	SET	23	0.0038816	0.00014021	0.17375	0.49109	GOCC_ENDOPLASMIC_RETICULUM_QUALITY_CONTROL_COMPARTMENT
ADHD	GOCC_ENDOPLASMIC_RETICULUM_T...1	SET	26	0.15919	0.0061133	0.17922	0.18721	GOCC_ENDOPLASMIC_RETICULUM_TUBULAR_NETWORK
ADHD	GOCC_ENDOPLASMIC_RETICULUM_T...2	SET	5	0.37108	0.0062527	0.51231	0.23444	GOCC_ENDOPLASMIC_RETICULUM_TUBULAR_NETWORK_MEMBRANE
ADHD	GOCC_ENDOSOME	SET	942	0.048887	0.011002	0.029561	0.049098	GOCC_ENDOSOME
ADHD	GOCC_ENDOSOME_LUMEN	SET	41	0.038796	0.0018701	0.13953	0.39049	GOCC_ENDOSOME_LUMEN
ADHD	GOCC_ENDOSOME_MEMBRANE	SET	485	0.058499	0.0095749	0.041038	0.07702	GOCC_ENDOSOME_MEMBRANE
ADHD	GOCC_ENVELOPE	SET	1137	0.015885	0.0039044	0.02677	0.27647	GOCC_ENVELOPE
ADHD	GOCC_ENZYME_ACTIVATOR_COMPLEX	SET	6	-0.011537	-0.00021294	0.30683	0.515	GOCC_ENZYME_ACTIVATOR_COMPLEX
ADHD	GOCC_EPSILON_DNA_POLYMERASE_...	SET	5	0.019156	0.00032279	0.37466	0.47961	GOCC_EPSILON_DNA_POLYMERASE_COMPLEX
ADHD	GOCC_EQUATORIAL_MICROTUBULE_...	SET	4	0.61279	0.0092359	0.47775	0.099817	GOCC_EQUATORIAL_MICROTUBULE_ORGANIZING_CENTER
ADHD	GOCC_ER_MEMBRANE_INSERTION_C...	SET	3	-0.17717	-0.0023125	0.58584	0.61883	GOCC_ER_MEMBRANE_INSERTION_COMPLEX
ADHD	GOCC_ER_TO_GOLGI_TRANSPORT_V...	SET	42	-0.045331	-0.0022115	0.14356	0.62391	GOCC_ER_TO_GOLGI_TRANSPORT_VESICLE_MEMBRANE
ADHD	GOCC_ER_UBIQUITIN_LIGASE_COM...	SET	9	-0.14592	-0.0032984	0.27545	0.70185	GOCC_ER_UBIQUITIN_LIGASE_COMPLEX
ADHD	GOCC_ESCRT_COMPLEX	SET	27	-0.041027	-0.0016055	0.15776	0.60259	GOCC_ESCRT_COMPLEX
ADHD	GOCC_ESCRT_I_COMPLEX	SET	11	-0.2375	-0.0059349	0.22743	0.85182	GOCC_ESCRT_I_COMPLEX
ADHD	GOCC_ESC_E_Z_COMPLEX	SET	8	0.045616	0.00097217	0.31353	0.44216	GOCC_ESC_E_Z_COMPLEX
ADHD	GOCC_EUCHROMATIN	SET	51	0.1001	0.00538	0.12807	0.21722	GOCC_EUCHROMATIN
ADHD	GOCC_EUKARYOTIC_TRANSLATION_...1	SET	6	0.14369	0.0026522	0.35492	0.3428	GOCC_EUKARYOTIC_TRANSLATION_INITIATION_FACTOR_2B_COMPLEX
ADHD	GOCC_EUKARYOTIC_TRANSLATION_...2	SET	4	0.47384	0.0071417	0.65578	0.23498	GOCC_EUKARYOTIC_TRANSLATION_INITIATION_FACTOR_2_COMPLEX
ADHD	GOCC_EUKARYOTIC_TRANSLATION_...3	SET	14	-0.094991	-0.0026777	0.24962	0.64823	GOCC_EUKARYOTIC_TRANSLATION_INITIATION_FACTOR_3_COMPLEX
ADHD	GOCC_EUKARYOTIC_TRANSLATION_...4	SET	7	0.22377	0.0044611	0.34856	0.26045	GOCC_EUKARYOTIC_TRANSLATION_INITIATION_FACTOR_3_COMPLEX_EIF3M
ADHD	GOCC_EUKARYOTIC_TRANSLATION_...5	SET	12	0.032135	0.00083868	0.26601	0.45193	GOCC_EUKARYOTIC_TRANSLATION_INITIATION_FACTOR_4F_COMPLEX
ADHD	GOCC_EXCITATORY_SYNAPSE	SET	56	-0.032714	-0.0018421	0.11908	0.60823	GOCC_EXCITATORY_SYNAPSE
ADHD	GOCC_EXOCYST	SET	13	-0.25273	-0.0068652	0.24656	0.84731	GOCC_EXOCYST
ADHD	GOCC_EXOCYTIC_VESICLE	SET	206	0.035809	0.0038508	0.061465	0.28009	GOCC_EXOCYTIC_VESICLE
ADHD	GOCC_EXON_EXON_JUNCTION_COMP...	SET	9	-0.57851	-0.013077	0.31684	0.96605	GOCC_EXON_EXON_JUNCTION_COMPLEX
ADHD	GOCC_EXORIBONUCLEASE_COMPLEX	SET	19	0.092856	0.0030488	0.22339	0.33883	GOCC_EXORIBONUCLEASE_COMPLEX
ADHD	GOCC_EXTERNAL_ENCAPSULATING_...	SET	512	-0.027788	-0.0046695	0.040553	0.75339	GOCC_EXTERNAL_ENCAPSULATING_STRUCTURE
ADHD	GOCC_EXTERNAL_SIDE_OF_APICAL...	SET	6	0.3016	0.005567	0.39534	0.22277	GOCC_EXTERNAL_SIDE_OF_APICAL_PLASMA_MEMBRANE
ADHD	GOCC_EXTERNAL_SIDE_OF_PLASMA...	SET	298	0.00882	0.0011378	0.05175	0.43234	GOCC_EXTERNAL_SIDE_OF_PLASMA_MEMBRANE
ADHD	GOCC_EXTRINSIC_COMPONENT_OF_...1	SET	75	-0.10514	-0.0068481	0.1061	0.83914	GOCC_EXTRINSIC_COMPONENT_OF_CYTOPLASMIC_SIDE_OF_PLASMA_MEMBRANE
ADHD	GOCC_EXTRINSIC_COMPONENT_OF_...2	SET	7	-0.3518	-0.0070135	0.34853	0.8436	GOCC_EXTRINSIC_COMPONENT_OF_ENDOPLASMIC_RETICULUM_MEMBRANE
ADHD	GOCC_EXTRINSIC_COMPONENT_OF_...3	SET	9	0.68388	0.015459	0.35401	0.0267	GOCC_EXTRINSIC_COMPONENT_OF_ENDOSOME_MEMBRANE
ADHD	GOCC_EXTRINSIC_COMPONENT_OF_...4	SET	8	0.44843	0.009557	0.32376	0.08303	GOCC_EXTRINSIC_COMPONENT_OF_EXTERNAL_SIDE_OF_PLASMA_MEMBRANE
ADHD	GOCC_EXTRINSIC_COMPONENT_OF_...5	SET	268	-0.063833	-0.0078156	0.0559	0.87324	GOCC_EXTRINSIC_COMPONENT_OF_MEMBRANE
ADHD	GOCC_EXTRINSIC_COMPONENT_OF_...6	SET	12	-0.34625	-0.0090367	0.25562	0.9122	GOCC_EXTRINSIC_COMPONENT_OF_MITOCHONDRIAL_INNER_MEMBRANE
ADHD	GOCC_EXTRINSIC_COMPONENT_OF_...7	SET	49	-0.044614	-0.0023504	0.13427	0.63015	GOCC_EXTRINSIC_COMPONENT_OF_ORGANELLE_MEMBRANE
ADHD	GOCC_EXTRINSIC_COMPONENT_OF_...8	SET	139	-0.041708	-0.0036913	0.079995	0.69894	GOCC_EXTRINSIC_COMPONENT_OF_PLASMA_MEMBRANE
ADHD	GOCC_EXTRINSIC_COMPONENT_OF_...9	SET	6	-0.27226	-0.0050253	0.50493	0.70512	GOCC_EXTRINSIC_COMPONENT_OF_POSTSYNAPTIC_MEMBRANE
ADHD	GOCC_EXTRINSIC_COMPONENT_OF_...10	SET	5	-1.0143	-0.017092	0.45224	0.98754	GOCC_EXTRINSIC_COMPONENT_OF_PRESYNAPTIC_MEMBRANE
ADHD	GOCC_EXTRINSIC_COMPONENT_OF_...11	SET	11	-0.68408	-0.017094	0.33689	0.97884	GOCC_EXTRINSIC_COMPONENT_OF_SYNAPTIC_MEMBRANE
ADHD	GOCC_EXTRINSIC_COMPONENT_OF_...12	SET	10	-0.014604	-0.00034797	0.33468	0.5174	GOCC_EXTRINSIC_COMPONENT_OF_SYNAPTIC_VESICLE_MEMBRANE
ADHD	GOCC_FACIT_COLLAGEN_TRIMER	SET	6	0.3016	0.005567	0.38708	0.21795	GOCC_FACIT_COLLAGEN_TRIMER
ADHD	GOCC_FANCONI_ANAEMIA_NUCLEAR...	SET	11	0.0962	0.0024039	0.2909	0.37044	GOCC_FANCONI_ANAEMIA_NUCLEAR_COMPLEX
ADHD	GOCC_FASCIA_ADHERENS	SET	9	-0.11418	-0.0025809	0.31949	0.63959	GOCC_FASCIA_ADHERENS
ADHD	GOCC_FC_RECEPTOR_COMPLEX	SET	5	-0.46375	-0.0078143	0.32695	0.92195	GOCC_FC_RECEPTOR_COMPLEX
ADHD	GOCC_FEMALE_GERM_CELL_NUCLEUS	SET	14	-0.16203	-0.0045674	0.25608	0.73654	GOCC_FEMALE_GERM_CELL_NUCLEUS
ADHD	GOCC_FEMALE_PRONUCLEUS	SET	9	-0.21978	-0.004968	0.31749	0.7556	GOCC_FEMALE_PRONUCLEUS
ADHD	GOCC_FHF_COMPLEX	SET	5	0.49437	0.0083302	0.50103	0.1619	GOCC_FHF_COMPLEX
ADHD	GOCC_FIBRILLAR_CENTER	SET	134	-0.05759	-0.0050052	0.071105	0.791	GOCC_FIBRILLAR_CENTER
ADHD	GOCC_FIBRILLAR_COLLAGEN_TRIM...	SET	11	-0.26096	-0.006521	0.26239	0.84001	GOCC_FIBRILLAR_COLLAGEN_TRIMER
ADHD	GOCC_FIBRINOGEN_COMPLEX	SET	8	-0.46975	-0.010011	0.35058	0.90986	GOCC_FIBRINOGEN_COMPLEX
ADHD	GOCC_FICOLIN_1_RICH_GRANULE	SET	169	0.01726	0.0016829	0.065583	0.39621	GOCC_FICOLIN_1_RICH_GRANULE
ADHD	GOCC_FICOLIN_1_RICH_GRANULE_...1	SET	116	0.10163	0.0082225	0.079985	0.10194	GOCC_FICOLIN_1_RICH_GRANULE_LUMEN
ADHD	GOCC_FICOLIN_1_RICH_GRANULE_...2	SET	53	-0.15489	-0.0084857	0.11422	0.91245	GOCC_FICOLIN_1_RICH_GRANULE_MEMBRANE
ADHD	GOCC_FILAMENTOUS_ACTIN	SET	25	-0.17899	-0.0067403	0.18543	0.83278	GOCC_FILAMENTOUS_ACTIN
ADHD	GOCC_FILOPODIUM	SET	97	0.042345	0.0031345	0.092041	0.32274	GOCC_FILOPODIUM
ADHD	GOCC_FILOPODIUM_MEMBRANE	SET	15	0.025444	0.00074237	0.20719	0.45113	GOCC_FILOPODIUM_MEMBRANE
ADHD	GOCC_FILOPODIUM_TIP	SET	17	-0.12197	-0.0037885	0.23136	0.70097	GOCC_FILOPODIUM_TIP
ADHD	GOCC_FILTRATION_DIAPHRAGM	SET	8	0.13713	0.0029226	0.33109	0.33937	GOCC_FILTRATION_DIAPHRAGM
ADHD	GOCC_FLEMMING_BODY	SET	35	-0.072508	-0.0032297	0.1438	0.69294	GOCC_FLEMMING_BODY
ADHD	GOCC_FLOTILLIN_COMPLEX	SET	8	0.45259	0.0096457	0.2885	0.058359	GOCC_FLOTILLIN_COMPLEX
ADHD	GOCC_F_ACTIN_CAPPING_PROTEIN...	SET	8	0.42768	0.0091147	0.28922	0.069621	GOCC_F_ACTIN_CAPPING_PROTEIN_COMPLEX
ADHD	GOCC_GABA_ERGIC_SYNAPSE	SET	73	0.06717	0.0043163	0.11028	0.27125	GOCC_GABA_ERGIC_SYNAPSE
ADHD	GOCC_GABA_RECEPTOR_COMPLEX	SET	16	-0.055188	-0.001663	0.26006	0.58403	GOCC_GABA_RECEPTOR_COMPLEX
ADHD	GOCC_GAMMA_DELTA_T_CELL_RECE...	SET	3	0.074567	0.00097331	0.66165	0.45514	GOCC_GAMMA_DELTA_T_CELL_RECEPTOR_COMPLEX
ADHD	GOCC_GAMMA_SECRETASE_COMPLEX	SET	7	-0.08239	-0.0016425	0.30934	0.60501	GOCC_GAMMA_SECRETASE_COMPLEX
ADHD	GOCC_GAMMA_TUBULIN_COMPLEX	SET	15	0.23796	0.0069429	0.24269	0.16343	GOCC_GAMMA_TUBULIN_COMPLEX
ADHD	GOCC_GAMMA_TUBULIN_RING_COMP...	SET	6	-0.39524	-0.0072954	0.44577	0.81236	GOCC_GAMMA_TUBULIN_RING_COMPLEX
ADHD	GOCC_GAP_JUNCTION	SET	30	-0.13403	-0.0055282	0.1662	0.79	GOCC_GAP_JUNCTION
ADHD	GOCC_GATOR2_COMPLEX	SET	4	-0.023637	-0.00035624	0.4847	0.51945	GOCC_GATOR2_COMPLEX
ADHD	GOCC_GBAF_COMPLEX	SET	14	-0.3224	-0.0090879	0.21647	0.93179	GOCC_GBAF_COMPLEX
ADHD	GOCC_GEMINI_OF_COILED_BODIES	SET	9	-0.051695	-0.0011685	0.26977	0.57598	GOCC_GEMINI_OF_COILED_BODIES
ADHD	GOCC_GERM_CELL_NUCLEUS	SET	64	-0.091398	-0.0055007	0.11934	0.77811	GOCC_GERM_CELL_NUCLEUS
ADHD	GOCC_GID_COMPLEX	SET	5	0.34442	0.0058035	0.45162	0.22285	GOCC_GID_COMPLEX
ADHD	GOCC_GLIAL_CELL_PROJECTION	SET	36	0.16032	0.0072422	0.1528	0.14706	GOCC_GLIAL_CELL_PROJECTION
ADHD	GOCC_GLUTAMATERGIC_SYNAPSE	SET	381	0.052902	0.0076979	0.04701	0.13023	GOCC_GLUTAMATERGIC_SYNAPSE
ADHD	GOCC_GLYCINERGIC_SYNAPSE	SET	7	-0.2508	-0.0050001	0.38169	0.74443	GOCC_GLYCINERGIC_SYNAPSE
ADHD	GOCC_GLYCOGEN_GRANULE	SET	6	0.76643	0.014147	0.38167	0.022325	GOCC_GLYCOGEN_GRANULE
ADHD	GOCC_GLYCOPROTEIN_COMPLEX	SET	20	-0.44149	-0.014872	0.1886	0.99037	GOCC_GLYCOPROTEIN_COMPLEX
ADHD	GOCC_GLYCOPROTEIN_IB_IX_V_CO...	SET	3	-0.11437	-0.0014929	0.50708	0.58922	GOCC_GLYCOPROTEIN_IB_IX_V_COMPLEX
ADHD	GOCC_GLYCOSYLPHOSPHATIDYLINO...	SET	6	0.1544	0.0028498	0.40852	0.35274	GOCC_GLYCOSYLPHOSPHATIDYLINOSITOL_N_ACETYLGLUCOSAMINYLTRANSFERASE_GPI_GNT_COMPLEX
ADHD	GOCC_GOLGI_APPARATUS	SET	1502	0.031139	0.0086987	0.024132	0.098476	GOCC_GOLGI_APPARATUS
ADHD	GOCC_GOLGI_APPARATUS_SUBCOMP...	SET	333	-0.017151	-0.0023365	0.049434	0.63569	GOCC_GOLGI_APPARATUS_SUBCOMPARTMENT
ADHD	GOCC_GOLGI_ASSOCIATED_VESICLE	SET	81	0.087036	0.0058901	0.095034	0.17988	GOCC_GOLGI_ASSOCIATED_VESICLE
ADHD	GOCC_GOLGI_ASSOCIATED_VESICL...	SET	52	0.081238	0.0044086	0.11163	0.2334	GOCC_GOLGI_ASSOCIATED_VESICLE_MEMBRANE
ADHD	GOCC_GOLGI_CISTERNA	SET	97	0.0023989	0.00017757	0.093494	0.48977	GOCC_GOLGI_CISTERNA
ADHD	GOCC_GOLGI_CISTERNA_MEMBRANE	SET	74	0.017999	0.0011645	0.10437	0.43154	GOCC_GOLGI_CISTERNA_MEMBRANE
ADHD	GOCC_GOLGI_CIS_CISTERNA	SET	20	-0.038245	-0.0012883	0.1996	0.57597	GOCC_GOLGI_CIS_CISTERNA
ADHD	GOCC_GOLGI_LUMEN	SET	94	-0.0038475	-0.00028039	0.089588	0.51713	GOCC_GOLGI_LUMEN
ADHD	GOCC_GOLGI_MEDIAL_CISTERNA	SET	9	-0.0063348	-0.00014319	0.40763	0.5062	GOCC_GOLGI_MEDIAL_CISTERNA
ADHD	GOCC_GOLGI_MEMBRANE	SET	596	0.012638	0.0022856	0.036098	0.36313	GOCC_GOLGI_MEMBRANE
ADHD	GOCC_GOLGI_STACK	SET	127	-0.050294	-0.0042563	0.080295	0.73446	GOCC_GOLGI_STACK
ADHD	GOCC_GOLGI_TRANSPORT_COMPLEX	SET	9	0.1191	0.0026921	0.27185	0.33066	GOCC_GOLGI_TRANSPORT_COMPLEX
ADHD	GOCC_GOLGI_TRANS_CISTERNA	SET	9	0.038999	0.00088155	0.39759	0.46093	GOCC_GOLGI_TRANS_CISTERNA
ADHD	GOCC_GPI_ANCHOR_TRANSAMIDASE...	SET	5	-0.13466	-0.0022691	0.33837	0.65467	GOCC_GPI_ANCHOR_TRANSAMIDASE_COMPLEX
ADHD	GOCC_GRANULAR_COMPONENT	SET	7	0.20699	0.0041266	0.27787	0.22817	GOCC_GRANULAR_COMPONENT
ADHD	GOCC_GROWTH_CONE_MEMBRANE	SET	8	-0.19321	-0.0041176	0.28373	0.75204	GOCC_GROWTH_CONE_MEMBRANE
ADHD	GOCC_GROWTH_FACTOR_COMPLEX	SET	7	0.4101	0.008176	0.29932	0.085333	GOCC_GROWTH_FACTOR_COMPLEX
ADHD	GOCC_GTPASE_COMPLEX	SET	29	-0.011953	-0.00048472	0.16941	0.52812	GOCC_GTPASE_COMPLEX
ADHD	GOCC_GUANYL_NUCLEOTIDE_EXCHA...	SET	17	0.10688	0.0033196	0.2414	0.32898	GOCC_GUANYL_NUCLEOTIDE_EXCHANGE_FACTOR_COMPLEX
ADHD	GOCC_G_PROTEIN_COUPLED_RECEP...1	SET	8	-0.67102	-0.014301	0.30209	0.98683	GOCC_G_PROTEIN_COUPLED_RECEPTOR_COMPLEX
ADHD	GOCC_G_PROTEIN_COUPLED_RECEP...2	SET	6	-0.67591	-0.012476	0.33417	0.97844	GOCC_G_PROTEIN_COUPLED_RECEPTOR_DIMERIC_COMPLEX
ADHD	GOCC_H3_HISTONE_ACETYLTRANSF...	SET	8	0.055798	0.0011892	0.25763	0.41427	GOCC_H3_HISTONE_ACETYLTRANSFERASE_COMPLEX
ADHD	GOCC_H4_H2A_HISTONE_ACETYLTR...	SET	23	-0.0048151	-0.00017393	0.18461	0.5104	GOCC_H4_H2A_HISTONE_ACETYLTRANSFERASE_COMPLEX
ADHD	GOCC_H4_HISTONE_ACETYLTRANSF...	SET	35	-0.0028986	-0.00012912	0.14234	0.50812	GOCC_H4_HISTONE_ACETYLTRANSFERASE_COMPLEX
ADHD	GOCC_HAPTOGLOBIN_HEMOGLOBIN_...	SET	11	-0.43949	-0.010982	0.40723	0.85974	GOCC_HAPTOGLOBIN_HEMOGLOBIN_COMPLEX
ADHD	GOCC_HAUS_COMPLEX	SET	7	0.2079	0.0041449	0.24853	0.20143	GOCC_HAUS_COMPLEX
ADHD	GOCC_HEMIDESMOSOME	SET	7	-0.14667	-0.0029241	0.30303	0.68581	GOCC_HEMIDESMOSOME
ADHD	GOCC_HEMOGLOBIN_COMPLEX	SET	12	-0.24707	-0.0064483	0.33831	0.76739	GOCC_HEMOGLOBIN_COMPLEX
ADHD	GOCC_HETEROCHROMATIN	SET	70	0.020957	0.0013189	0.10457	0.42058	GOCC_HETEROCHROMATIN
ADHD	GOCC_HETEROTRIMERIC_G_PROTEI...	SET	24	-0.21926	-0.0080902	0.1997	0.86387	GOCC_HETEROTRIMERIC_G_PROTEIN_COMPLEX
ADHD	GOCC_HFE_TRANSFERRIN_RECEPTO...	SET	7	0.30507	0.006082	0.3411	0.18557	GOCC_HFE_TRANSFERRIN_RECEPTOR_COMPLEX
ADHD	GOCC_HIGH_DENSITY_LIPOPROTEI...	SET	25	-0.15987	-0.0060203	0.17133	0.82461	GOCC_HIGH_DENSITY_LIPOPROTEIN_PARTICLE
ADHD	GOCC_HIPPOCAMPAL_MOSSY_FIBER	SET	5	-0.49531	-0.0083462	0.41606	0.88307	GOCC_HIPPOCAMPAL_MOSSY_FIBER
ADHD	GOCC_HIPPOCAMPAL_MOSSY_FIBER...	SET	41	0.069582	0.003354	0.12885	0.2946	GOCC_HIPPOCAMPAL_MOSSY_FIBER_TO_CA3_SYNAPSE
ADHD	GOCC_HISTONE_DEACETYLASE_COM...	SET	72	0.11444	0.0073034	0.10576	0.13963	GOCC_HISTONE_DEACETYLASE_COMPLEX
ADHD	GOCC_HISTONE_METHYLTRANSFERA...	SET	52	0.046445	0.0025205	0.11645	0.34501	GOCC_HISTONE_METHYLTRANSFERASE_COMPLEX
ADHD	GOCC_HISTONE_PRE_MRNA_3_END_...	SET	6	0.3581	0.0066098	0.33204	0.14042	GOCC_HISTONE_PRE_MRNA_3_END_PROCESSING_COMPLEX
ADHD	GOCC_HOPS_COMPLEX	SET	9	0.56382	0.012745	0.32329	0.040592	GOCC_HOPS_COMPLEX
ADHD	GOCC_HOST_CELLULAR_COMPONENT	SET	9	-0.21859	-0.0049411	0.33163	0.74509	GOCC_HOST_CELLULAR_COMPONENT
ADHD	GOCC_HRD1P_UBIQUITIN_LIGASE_...	SET	6	-0.35264	-0.006509	0.38418	0.82065	GOCC_HRD1P_UBIQUITIN_LIGASE_ERAD_L_COMPLEX
ADHD	GOCC_IGA_IMMUNOGLOBULIN_COMP...1	SET	2	-0.39148	-0.0041723	0.61112	0.7391	GOCC_IGA_IMMUNOGLOBULIN_COMPLEX
ADHD	GOCC_IGA_IMMUNOGLOBULIN_COMP...2	SET	2	-0.39148	-0.0041723	0.61112	0.7391	GOCC_IGA_IMMUNOGLOBULIN_COMPLEX_CIRCULATING
ADHD	GOCC_IKAPPAB_KINASE_COMPLEX	SET	5	0.20449	0.0034457	0.43165	0.31785	GOCC_IKAPPAB_KINASE_COMPLEX
ADHD	GOCC_IMMUNOGLOBULIN_COMPLEX	SET	7	-0.28858	-0.0057532	0.32823	0.81035	GOCC_IMMUNOGLOBULIN_COMPLEX
ADHD	GOCC_IMMUNOGLOBULIN_COMPLEX_...	SET	2	-0.39148	-0.0041723	0.61112	0.7391	GOCC_IMMUNOGLOBULIN_COMPLEX_CIRCULATING
ADHD	GOCC_IMMUNOLOGICAL_SYNAPSE	SET	41	-0.10274	-0.0049521	0.13951	0.76926	GOCC_IMMUNOLOGICAL_SYNAPSE
ADHD	GOCC_INCLUSION_BODY	SET	68	0.22513	0.013965	0.11445	0.024598	GOCC_INCLUSION_BODY
ADHD	GOCC_INFLAMMASOME_COMPLEX	SET	15	-0.42605	-0.012431	0.22865	0.96878	GOCC_INFLAMMASOME_COMPLEX
ADHD	GOCC_INHIBITORY_SYNAPSE	SET	17	0.33338	0.010355	0.24417	0.086079	GOCC_INHIBITORY_SYNAPSE
ADHD	GOCC_INNER_ACROSOMAL_MEMBRANE	SET	5	0.064668	0.0010897	0.4496	0.44282	GOCC_INNER_ACROSOMAL_MEMBRANE
ADHD	GOCC_INNER_DYNEIN_ARM	SET	5	0.29906	0.0050392	0.33444	0.18561	GOCC_INNER_DYNEIN_ARM
ADHD	GOCC_INNER_KINETOCHORE	SET	6	0.080005	0.0014767	0.462	0.43126	GOCC_INNER_KINETOCHORE
ADHD	GOCC_INNER_MITOCHONDRIAL_MEM...	SET	128	-0.14655	-0.01245	0.077428	0.97079	GOCC_INNER_MITOCHONDRIAL_MEMBRANE_PROTEIN_COMPLEX
ADHD	GOCC_INO80_COMPLEX	SET	15	-0.072459	-0.0021141	0.24055	0.61837	GOCC_INO80_COMPLEX
ADHD	GOCC_INO80_TYPE_COMPLEX	SET	26	-0.11137	-0.0042769	0.17676	0.73567	GOCC_INO80_TYPE_COMPLEX
ADHD	GOCC_INSULIN_LIKE_GROWTH_FAC...	SET	5	0.27302	0.0046005	0.32797	0.20259	GOCC_INSULIN_LIKE_GROWTH_FACTOR_BINDING_PROTEIN_COMPLEX
ADHD	GOCC_INSULIN_RESPONSIVE_COMP...	SET	6	-0.57326	-0.010581	0.46494	0.8912	GOCC_INSULIN_RESPONSIVE_COMPARTMENT
ADHD	GOCC_INTEGRATOR_COMPLEX	SET	15	-0.089793	-0.0026199	0.20903	0.66624	GOCC_INTEGRATOR_COMPLEX
ADHD	GOCC_INTEGRIN_COMPLEX	SET	30	-0.018675	-0.00077025	0.1622	0.54583	GOCC_INTEGRIN_COMPLEX
ADHD	GOCC_INTERCALATED_DISC	SET	48	0.23652	0.012333	0.13085	0.035343	GOCC_INTERCALATED_DISC
ADHD	GOCC_INTERCELLULAR_BRIDGE	SET	86	0.043211	0.0030127	0.094759	0.32419	GOCC_INTERCELLULAR_BRIDGE
ADHD	GOCC_INTERCELLULAR_CANALICUL...	SET	6	0.60231	0.011117	0.39731	0.064774	GOCC_INTERCELLULAR_CANALICULUS
ADHD	GOCC_INTERMEDIATE_FILAMENT	SET	198	-0.032258	-0.0034017	0.097826	0.6292	GOCC_INTERMEDIATE_FILAMENT
ADHD	GOCC_INTERMEDIATE_FILAMENT_C...	SET	235	-0.03747	-0.0043001	0.08323	0.67371	GOCC_INTERMEDIATE_FILAMENT_CYTOSKELETON
ADHD	GOCC_INTERPHOTORECEPTOR_MATR...	SET	5	-0.25375	-0.0042758	0.38823	0.74332	GOCC_INTERPHOTORECEPTOR_MATRIX
ADHD	GOCC_INTERSTITIAL_MATRIX	SET	10	0.0074544	0.00017761	0.28496	0.48957	GOCC_INTERSTITIAL_MATRIX
ADHD	GOCC_INTRACELLULAR_CYCLIC_NU...	SET	5	0.30887	0.0052045	0.39696	0.21827	GOCC_INTRACELLULAR_CYCLIC_NUCLEOTIDE_ACTIVATED_CATION_CHANNEL_COMPLEX
ADHD	GOCC_INTRACELLULAR_PROTEIN_C...	SET	814	0.039799	0.0083578	0.031757	0.10507	GOCC_INTRACELLULAR_PROTEIN_CONTAINING_COMPLEX
ADHD	GOCC_INTRACILIARY_TRANSPORT_...1	SET	25	-0.15157	-0.0057078	0.17027	0.81332	GOCC_INTRACILIARY_TRANSPORT_PARTICLE
ADHD	GOCC_INTRACILIARY_TRANSPORT_...2	SET	8	-0.0017736	-3.7799e-05	0.2631	0.50269	GOCC_INTRACILIARY_TRANSPORT_PARTICLE_A
ADHD	GOCC_INTRACILIARY_TRANSPORT_...3	SET	18	-0.2654	-0.0084821	0.20952	0.89736	GOCC_INTRACILIARY_TRANSPORT_PARTICLE_B
ADHD	GOCC_ION_CHANNEL_COMPLEX	SET	278	0.018648	0.0023248	0.056427	0.37052	GOCC_ION_CHANNEL_COMPLEX
ADHD	GOCC_IRON_SULFUR_CLUSTER_ASS...	SET	11	0.017954	0.00044864	0.27663	0.47413	GOCC_IRON_SULFUR_CLUSTER_ASSEMBLY_COMPLEX
ADHD	GOCC_ISWI_TYPE_COMPLEX	SET	12	0.076209	0.001989	0.20913	0.35778	GOCC_ISWI_TYPE_COMPLEX
ADHD	GOCC_I_BAND	SET	131	-0.09257	-0.0079554	0.082081	0.87028	GOCC_I_BAND
ADHD	GOCC_JUNCTIONAL_MEMBRANE_COM...	SET	6	0.078032	0.0014403	0.37728	0.41807	GOCC_JUNCTIONAL_MEMBRANE_COMPLEX
ADHD	GOCC_JUNCTIONAL_SARCOPLASMIC...	SET	9	0.2069	0.0046769	0.34003	0.27144	GOCC_JUNCTIONAL_SARCOPLASMIC_RETICULUM_MEMBRANE
ADHD	GOCC_JUXTAPARANODE_REGION_OF...	SET	10	-0.38452	-0.0091618	0.29207	0.90599	GOCC_JUXTAPARANODE_REGION_OF_AXON
ADHD	GOCC_KAINATE_SELECTIVE_GLUTA...	SET	5	0.3167	0.0053365	0.36974	0.19586	GOCC_KAINATE_SELECTIVE_GLUTAMATE_RECEPTOR_COMPLEX
ADHD	GOCC_KATANIN_COMPLEX	SET	5	-0.13729	-0.0023134	0.43665	0.6234	GOCC_KATANIN_COMPLEX
ADHD	GOCC_KERATIN_FILAMENT	SET	94	-0.23904	-0.01742	0.15346	0.94033	GOCC_KERATIN_FILAMENT
ADHD	GOCC_KINESIN_COMPLEX	SET	44	0.19777	0.0098747	0.12191	0.052384	GOCC_KINESIN_COMPLEX
ADHD	GOCC_KINETOCHORE_MICROTUBULE	SET	20	-0.01544	-0.00052013	0.18533	0.5332	GOCC_KINETOCHORE_MICROTUBULE
ADHD	GOCC_KINOCILIUM	SET	10	0.22312	0.0053161	0.33658	0.2537	GOCC_KINOCILIUM
ADHD	GOCC_LAMELLAR_BODY	SET	16	0.10623	0.0032011	0.24969	0.33526	GOCC_LAMELLAR_BODY
ADHD	GOCC_LAMELLIPODIUM	SET	186	-0.042859	-0.004382	0.065294	0.74421	GOCC_LAMELLIPODIUM
ADHD	GOCC_LAMELLIPODIUM_MEMBRANE	SET	22	0.018313	0.00064696	0.17023	0.45717	GOCC_LAMELLIPODIUM_MEMBRANE
ADHD	GOCC_LAMININ_COMPLEX	SET	9	0.27095	0.0061246	0.27523	0.16246	GOCC_LAMININ_COMPLEX
ADHD	GOCC_LAMIN_FILAMENT	SET	5	-0.070236	-0.0011835	0.48757	0.55727	GOCC_LAMIN_FILAMENT
ADHD	GOCC_LARGE_RIBOSOMAL_SUBUNIT	SET	106	0.033632	0.0026018	0.085392	0.34685	GOCC_LARGE_RIBOSOMAL_SUBUNIT
ADHD	GOCC_LATERAL_ELEMENT	SET	12	-0.22913	-0.0059801	0.2839	0.79019	GOCC_LATERAL_ELEMENT
ADHD	GOCC_LATERAL_PART_OF_CELL	SET	5	0.10898	0.0018363	0.47916	0.41004	GOCC_LATERAL_PART_OF_CELL
ADHD	GOCC_LATERAL_PLASMA_MEMBRANE	SET	60	0.1637	0.0095403	0.11802	0.082724	GOCC_LATERAL_PLASMA_MEMBRANE
ADHD	GOCC_LATE_ENDOSOME	SET	271	0.023108	0.0028448	0.055549	0.33871	GOCC_LATE_ENDOSOME
ADHD	GOCC_LATE_ENDOSOME_LUMEN	SET	9	0.0020387	4.6083e-05	0.31375	0.49741	GOCC_LATE_ENDOSOME_LUMEN
ADHD	GOCC_LATE_ENDOSOME_MEMBRANE	SET	140	0.065376	0.0058068	0.076337	0.19589	GOCC_LATE_ENDOSOME_MEMBRANE
ADHD	GOCC_LEADING_EDGE_MEMBRANE	SET	173	-0.014849	-0.0014647	0.068876	0.58534	GOCC_LEADING_EDGE_MEMBRANE
ADHD	GOCC_LEWY_BODY	SET	8	0.41239	0.0087889	0.35124	0.12019	GOCC_LEWY_BODY
ADHD	GOCC_LIPID_DROPLET	SET	94	-0.035259	-0.0025695	0.088784	0.65436	GOCC_LIPID_DROPLET
ADHD	GOCC_LIPOPOLYSACCHARIDE_RECE...	SET	4	0.55335	0.0083399	0.43917	0.10385	GOCC_LIPOPOLYSACCHARIDE_RECEPTOR_COMPLEX
ADHD	GOCC_LOW_DENSITY_LIPOPROTEIN...	SET	11	-0.19608	-0.0048998	0.23007	0.80296	GOCC_LOW_DENSITY_LIPOPROTEIN_PARTICLE
ADHD	GOCC_LSM1_7_PAT1_COMPLEX	SET	4	-0.15217	-0.0022935	0.34367	0.67104	GOCC_LSM1_7_PAT1_COMPLEX
ADHD	GOCC_LSM2_8_COMPLEX	SET	6	0.093641	0.0017284	0.32903	0.38798	GOCC_LSM2_8_COMPLEX
ADHD	GOCC_LUMENAL_SIDE_OF_ENDOPLA...	SET	8	0.050572	0.0010778	0.35631	0.44357	GOCC_LUMENAL_SIDE_OF_ENDOPLASMIC_RETICULUM_MEMBRANE
ADHD	GOCC_LUMENAL_SIDE_OF_MEMBRANE	SET	15	0.0089127	0.00026005	0.25544	0.48608	GOCC_LUMENAL_SIDE_OF_MEMBRANE
ADHD	GOCC_LYSOSOMAL_LUMEN	SET	90	0.070558	0.005032	0.089556	0.21539	GOCC_LYSOSOMAL_LUMEN
ADHD	GOCC_L_TYPE_VOLTAGE_GATED_CA...	SET	12	0.35156	0.0091755	0.26668	0.093715	GOCC_L_TYPE_VOLTAGE_GATED_CALCIUM_CHANNEL_COMPLEX
ADHD	GOCC_MAIN_AXON	SET	62	0.060885	0.0036068	0.11744	0.30209	GOCC_MAIN_AXON
ADHD	GOCC_MALE_GERM_CELL_NUCLEUS	SET	51	-0.03683	-0.0019794	0.13558	0.60705	GOCC_MALE_GERM_CELL_NUCLEUS
ADHD	GOCC_MALE_PRONUCLEUS	SET	7	-0.19492	-0.003886	0.33594	0.71911	GOCC_MALE_PRONUCLEUS
ADHD	GOCC_MANCHETTE	SET	16	0.0263	0.00079249	0.19085	0.4452	GOCC_MANCHETTE
ADHD	GOCC_MANNOSYLTRANSFERASE_COM...	SET	5	0.25937	0.0043704	0.35777	0.23425	GOCC_MANNOSYLTRANSFERASE_COMPLEX
ADHD	GOCC_MCM_COMPLEX	SET	8	0.21323	0.0045443	0.26032	0.20637	GOCC_MCM_COMPLEX
ADHD	GOCC_MCRD_MEDIATED_MRNA_STAB...	SET	5	0.20938	0.0035282	0.43827	0.31642	GOCC_MCRD_MEDIATED_MRNA_STABILITY_COMPLEX
ADHD	GOCC_MEDIATOR_COMPLEX	SET	34	-0.24757	-0.010869	0.12906	0.97245	GOCC_MEDIATOR_COMPLEX
ADHD	GOCC_MEIOTIC_COHESIN_COMPLEX	SET	5	-0.5067	-0.0085379	0.3584	0.92127	GOCC_MEIOTIC_COHESIN_COMPLEX
ADHD	GOCC_MEIOTIC_SPINDLE	SET	14	-0.0022245	-6.2706e-05	0.24851	0.50357	GOCC_MEIOTIC_SPINDLE
ADHD	GOCC_MEMBRANE_ATTACK_COMPLEX	SET	7	0.26559	0.0052948	0.33135	0.21142	GOCC_MEMBRANE_ATTACK_COMPLEX
ADHD	GOCC_MEMBRANE_COAT	SET	89	-0.0099671	-0.00070688	0.089542	0.54431	GOCC_MEMBRANE_COAT
ADHD	GOCC_MEMBRANE_MICRODOMAIN	SET	303	-0.0043974	-0.00057191	0.050975	0.53437	GOCC_MEMBRANE_MICRODOMAIN
ADHD	GOCC_MEMBRANE_PROTEIN_COMPLEX	SET	1072	-0.028195	-0.0067424	0.02802	0.84285	GOCC_MEMBRANE_PROTEIN_COMPLEX
ADHD	GOCC_MESSENGER_RIBONUCLEOPRO...	SET	11	0.1133	0.0028312	0.28804	0.34703	GOCC_MESSENGER_RIBONUCLEOPROTEIN_COMPLEX
ADHD	GOCC_METHYLOSOME	SET	13	0.03068	0.00083339	0.32177	0.46202	GOCC_METHYLOSOME
ADHD	GOCC_METHYLTRANSFERASE_COMPL...	SET	82	0.0064966	0.00044235	0.094097	0.47248	GOCC_METHYLTRANSFERASE_COMPLEX
ADHD	GOCC_MHC_CLASS_II_PROTEIN_CO...	SET	2	-0.68749	-0.0073273	0.68114	0.84358	GOCC_MHC_CLASS_II_PROTEIN_COMPLEX
ADHD	GOCC_MHC_CLASS_I_PEPTIDE_LOA...	SET	4	0.75112	0.011321	0.6302	0.11666	GOCC_MHC_CLASS_I_PEPTIDE_LOADING_COMPLEX
ADHD	GOCC_MHC_CLASS_I_PROTEIN_COM...	SET	2	0.063629	0.00067815	0.64483	0.4607	GOCC_MHC_CLASS_I_PROTEIN_COMPLEX
ADHD	GOCC_MHC_PROTEIN_COMPLEX	SET	3	-0.35191	-0.0045934	0.4878	0.76467	GOCC_MHC_PROTEIN_COMPLEX
ADHD	GOCC_MIB_COMPLEX	SET	11	0.013937	0.00034826	0.25995	0.47862	GOCC_MIB_COMPLEX
ADHD	GOCC_MICOS_COMPLEX	SET	6	-0.1589	-0.002933	0.38939	0.65839	GOCC_MICOS_COMPLEX
ADHD	GOCC_MICROBODY	SET	141	-0.046298	-0.0041267	0.06899	0.74891	GOCC_MICROBODY
ADHD	GOCC_MICROBODY_LUMEN	SET	50	-0.080042	-0.0042596	0.11784	0.7515	GOCC_MICROBODY_LUMEN
ADHD	GOCC_MICROBODY_MEMBRANE	SET	61	-0.0032879	-0.0001932	0.10352	0.51267	GOCC_MICROBODY_MEMBRANE
ADHD	GOCC_MICROFIBRIL	SET	12	-0.43049	-0.011235	0.26724	0.94639	GOCC_MICROFIBRIL
ADHD	GOCC_MICROTUBULE	SET	427	0.046498	0.0071532	0.041922	0.13369	GOCC_MICROTUBULE
ADHD	GOCC_MICROTUBULE_ASSOCIATED_...	SET	147	0.14366	0.013072	0.067778	0.017032	GOCC_MICROTUBULE_ASSOCIATED_COMPLEX
ADHD	GOCC_MICROTUBULE_BUNDLE	SET	5	0.52253	0.0088047	0.39673	0.093915	GOCC_MICROTUBULE_BUNDLE
ADHD	GOCC_MICROTUBULE_CYTOSKELETON	SET	1254	0.030207	0.0077695	0.025495	0.11806	GOCC_MICROTUBULE_CYTOSKELETON
ADHD	GOCC_MICROTUBULE_END	SET	33	0.042989	0.0018595	0.14323	0.38204	GOCC_MICROTUBULE_END
ADHD	GOCC_MICROTUBULE_MINUS_END	SET	7	-0.043568	-0.00086858	0.32907	0.55266	GOCC_MICROTUBULE_MINUS_END
ADHD	GOCC_MICROTUBULE_ORGANIZING_...1	SET	778	0.053904	0.011078	0.03224	0.047274	GOCC_MICROTUBULE_ORGANIZING_CENTER
ADHD	GOCC_MICROTUBULE_ORGANIZING_...2	SET	11	-0.012718	-0.00031782	0.28213	0.51798	GOCC_MICROTUBULE_ORGANIZING_CENTER_ATTACHMENT_SITE
ADHD	GOCC_MICROTUBULE_PLUS_END	SET	23	0.038333	0.0013846	0.16637	0.40889	GOCC_MICROTUBULE_PLUS_END
ADHD	GOCC_MICROVESICLE	SET	3	0.49476	0.0064581	0.65215	0.22403	GOCC_MICROVESICLE
ADHD	GOCC_MICROVILLUS	SET	90	0.15414	0.010993	0.095327	0.052949	GOCC_MICROVILLUS
ADHD	GOCC_MICROVILLUS_MEMBRANE	SET	28	0.39626	0.015791	0.17021	0.0099609	GOCC_MICROVILLUS_MEMBRANE
ADHD	GOCC_MIDBODY	SET	198	0.053262	0.0056166	0.062462	0.19692	GOCC_MIDBODY
ADHD	GOCC_MISMATCH_REPAIR_COMPLEX	SET	7	-0.48834	-0.0097358	0.34761	0.91996	GOCC_MISMATCH_REPAIR_COMPLEX
ADHD	GOCC_MITOCHONDRIAL_ALPHA_KET...	SET	6	0.4732	0.0087343	0.3469	0.086286	GOCC_MITOCHONDRIAL_ALPHA_KETOGLUTARATE_DEHYDROGENASE_COMPLEX
ADHD	GOCC_MITOCHONDRIAL_CRISTA	SET	8	0.1387	0.002956	0.33294	0.33849	GOCC_MITOCHONDRIAL_CRISTA
ADHD	GOCC_MITOCHONDRIAL_ENVELOPE	SET	713	-0.00027232	-5.3682e-05	0.03292	0.5033	GOCC_MITOCHONDRIAL_ENVELOPE
ADHD	GOCC_MITOCHONDRIAL_INTERMEMB...	SET	5	-0.31204	-0.0052579	0.42156	0.7704	GOCC_MITOCHONDRIAL_INTERMEMBRANE_SPACE_PROTEIN_TRANSPORTER_COMPLEX
ADHD	GOCC_MITOCHONDRIAL_LARGE_RIB...	SET	54	0.057464	0.0031777	0.11156	0.30325	GOCC_MITOCHONDRIAL_LARGE_RIBOSOMAL_SUBUNIT
ADHD	GOCC_MITOCHONDRIAL_MATRIX	SET	455	0.042116	0.0066826	0.041513	0.15518	GOCC_MITOCHONDRIAL_MATRIX
ADHD	GOCC_MITOCHONDRIAL_PERMEABIL...	SET	6	-0.41005	-0.0075687	0.27419	0.9326	GOCC_MITOCHONDRIAL_PERMEABILITY_TRANSITION_PORE_COMPLEX
ADHD	GOCC_MITOCHONDRIAL_PROTEIN_C...	SET	261	-0.074824	-0.0090428	0.054254	0.91606	GOCC_MITOCHONDRIAL_PROTEIN_CONTAINING_COMPLEX
ADHD	GOCC_MITOCHONDRIAL_PROTON_TR...	SET	10	-0.31545	-0.0075161	0.23521	0.91006	GOCC_MITOCHONDRIAL_PROTON_TRANSPORTING_ATP_SYNTHASE_COMPLEX_COUPLING_FACTOR_F_O
ADHD	GOCC_MITOCHONDRIAL_PYRUVATE_...	SET	7	-0.082266	-0.0016401	0.29127	0.6112	GOCC_MITOCHONDRIAL_PYRUVATE_DEHYDROGENASE_COMPLEX
ADHD	GOCC_MITOCHONDRIAL_RESPIRATO...	SET	10	-0.12078	-0.0028778	0.22249	0.70639	GOCC_MITOCHONDRIAL_RESPIRATORY_CHAIN_COMPLEX_III
ADHD	GOCC_MITOCHONDRIAL_SMALL_RIB...	SET	29	-0.04792	-0.0019433	0.17856	0.60579	GOCC_MITOCHONDRIAL_SMALL_RIBOSOMAL_SUBUNIT
ADHD	GOCC_MITOCHONDRIAL_TRICARBOX...	SET	10	0.16986	0.0040471	0.27216	0.26629	GOCC_MITOCHONDRIAL_TRICARBOXYLIC_ACID_CYCLE_ENZYME_COMPLEX
ADHD	GOCC_MITOCHONDRIA_ASSOCIATED...	SET	18	0.48661	0.015552	0.20094	0.0077316	GOCC_MITOCHONDRIA_ASSOCIATED_ENDOPLASMIC_RETICULUM_MEMBRANE
ADHD	GOCC_MITOCHONDRION	SET	1528	0.0043309	0.0012193	0.023592	0.42718	GOCC_MITOCHONDRION
ADHD	GOCC_MITOTIC_SPINDLE	SET	165	0.06942	0.006689	0.068168	0.15426	GOCC_MITOTIC_SPINDLE
ADHD	GOCC_MITOTIC_SPINDLE_ASTRAL_...	SET	7	0.54139	0.010793	0.32777	0.049307	GOCC_MITOTIC_SPINDLE_ASTRAL_MICROTUBULE
ADHD	GOCC_MITOTIC_SPINDLE_MICROTU...	SET	13	0.29439	0.0079969	0.20799	0.078489	GOCC_MITOTIC_SPINDLE_MICROTUBULE
ADHD	GOCC_MITOTIC_SPINDLE_MIDZONE	SET	14	0.26352	0.0074281	0.2198	0.11529	GOCC_MITOTIC_SPINDLE_MIDZONE
ADHD	GOCC_MITOTIC_SPINDLE_POLE	SET	36	0.13971	0.0063113	0.15797	0.18825	GOCC_MITOTIC_SPINDLE_POLE
ADHD	GOCC_MKS_COMPLEX	SET	13	0.085875	0.0023327	0.22829	0.3534	GOCC_MKS_COMPLEX
ADHD	GOCC_MLL1_2_COMPLEX	SET	28	-0.037475	-0.0014933	0.15719	0.59422	GOCC_MLL1_2_COMPLEX
ADHD	GOCC_MLL3_4_COMPLEX	SET	9	-0.034958	-0.00079021	0.33079	0.54208	GOCC_MLL3_4_COMPLEX
ADHD	GOCC_MMXD_COMPLEX	SET	4	0.32528	0.0049026	0.5434	0.27472	GOCC_MMXD_COMPLEX
ADHD	GOCC_MON1_CCZ1_COMPLEX	SET	5	0.64301	0.010835	0.52884	0.11202	GOCC_MON1_CCZ1_COMPLEX
ADHD	GOCC_MOTILE_CILIUM	SET	234	0.064085	0.007339	0.057174	0.13118	GOCC_MOTILE_CILIUM
ADHD	GOCC_MPP7_DLG1_LIN7_COMPLEX	SET	5	0.45159	0.0076093	0.46486	0.16567	GOCC_MPP7_DLG1_LIN7_COMPLEX
ADHD	GOCC_MRNA_CLEAVAGE_AND_POLYA...	SET	14	-0.06624	-0.0018672	0.2489	0.60493	GOCC_MRNA_CLEAVAGE_AND_POLYADENYLATION_SPECIFICITY_FACTOR_COMPLEX
ADHD	GOCC_MRNA_CLEAVAGE_FACTOR_CO...	SET	18	-0.072834	-0.0023277	0.22537	0.62672	GOCC_MRNA_CLEAVAGE_FACTOR_COMPLEX
ADHD	GOCC_MRNA_EDITING_COMPLEX	SET	13	-0.39723	-0.01079	0.20186	0.97545	GOCC_MRNA_EDITING_COMPLEX
ADHD	GOCC_MSL_COMPLEX	SET	3	-0.1656	-0.0021616	0.53378	0.62181	GOCC_MSL_COMPLEX
ADHD	GOCC_MULTIMERIC_RIBONUCLEASE...	SET	9	-0.13494	-0.0030503	0.24565	0.70861	GOCC_MULTIMERIC_RIBONUCLEASE_P_COMPLEX
ADHD	GOCC_MULTIVESICULAR_BODY	SET	65	-0.16598	-0.010067	0.11091	0.93273	GOCC_MULTIVESICULAR_BODY
ADHD	GOCC_MULTIVESICULAR_BODY_INT...	SET	6	0.20444	0.0037735	0.45493	0.32658	GOCC_MULTIVESICULAR_BODY_INTERNAL_VESICLE
ADHD	GOCC_MULTIVESICULAR_BODY_LUM...	SET	7	0.041091	0.00081921	0.36686	0.45541	GOCC_MULTIVESICULAR_BODY_LUMEN
ADHD	GOCC_MULTIVESICULAR_BODY_MEM...	SET	28	0.094786	0.0037771	0.16642	0.28449	GOCC_MULTIVESICULAR_BODY_MEMBRANE
ADHD	GOCC_MUSCLE_MYOSIN_COMPLEX	SET	15	-0.44728	-0.01305	0.29518	0.93514	GOCC_MUSCLE_MYOSIN_COMPLEX
ADHD	GOCC_MYELIN_SHEATH	SET	44	0.13291	0.0066364	0.11932	0.13266	GOCC_MYELIN_SHEATH
ADHD	GOCC_MYELIN_SHEATH_ABAXONAL_...	SET	6	0.53139	0.0098084	0.34392	0.061173	GOCC_MYELIN_SHEATH_ABAXONAL_REGION
ADHD	GOCC_MYELIN_SHEATH_ADAXONAL_...	SET	6	0.16259	0.0030011	0.33441	0.31342	GOCC_MYELIN_SHEATH_ADAXONAL_REGION
ADHD	GOCC_MYOFILAMENT	SET	25	-0.21425	-0.0080678	0.18572	0.87566	GOCC_MYOFILAMENT
ADHD	GOCC_MYOSIN_COMPLEX	SET	52	0.10353	0.0056186	0.12379	0.20148	GOCC_MYOSIN_COMPLEX
ADHD	GOCC_MYOSIN_FILAMENT	SET	24	-0.0013618	-5.0248e-05	0.2012	0.5027	GOCC_MYOSIN_FILAMENT
ADHD	GOCC_MYOSIN_II_COMPLEX	SET	24	-0.079384	-0.002929	0.19334	0.65931	GOCC_MYOSIN_II_COMPLEX
ADHD	GOCC_M_BAND	SET	19	-0.19697	-0.0064674	0.23521	0.79882	GOCC_M_BAND
ADHD	GOCC_NADH_DEHYDROGENASE_COMP...	SET	39	-0.33173	-0.015596	0.15447	0.98412	GOCC_NADH_DEHYDROGENASE_COMPLEX
ADHD	GOCC_NADPH_OXIDASE_COMPLEX	SET	14	-0.092522	-0.0026081	0.24374	0.64787	GOCC_NADPH_OXIDASE_COMPLEX
ADHD	GOCC_NASCENT_POLYPEPTIDE_ASS...	SET	4	0.10915	0.0016452	0.52396	0.41749	GOCC_NASCENT_POLYPEPTIDE_ASSOCIATED_COMPLEX
ADHD	GOCC_NATA_COMPLEX	SET	4	0.68739	0.01036	0.56243	0.11083	GOCC_NATA_COMPLEX
ADHD	GOCC_NBAF_COMPLEX	SET	16	-0.16547	-0.0049861	0.21432	0.77995	GOCC_NBAF_COMPLEX
ADHD	GOCC_NETWORK_FORMING_COLLAGE...	SET	6	-0.8345	-0.015403	0.40643	0.97997	GOCC_NETWORK_FORMING_COLLAGEN_TRIMER
ADHD	GOCC_NEUROFIBRILLARY_TANGLE	SET	5	-0.0044538	-7.5048e-05	0.42368	0.50419	GOCC_NEUROFIBRILLARY_TANGLE
ADHD	GOCC_NEUROFILAMENT	SET	8	0.18465	0.0039353	0.30106	0.26983	GOCC_NEUROFILAMENT
ADHD	GOCC_NEUROMUSCULAR_JUNCTION	SET	67	-0.087513	-0.0053885	0.11473	0.7772	GOCC_NEUROMUSCULAR_JUNCTION
ADHD	GOCC_NEURONAL_DENSE_CORE_VES...1	SET	27	-0.016844	-0.00065914	0.18034	0.53721	GOCC_NEURONAL_DENSE_CORE_VESICLE
ADHD	GOCC_NEURONAL_DENSE_CORE_VES...2	SET	5	0.20601	0.0034713	0.49181	0.33765	GOCC_NEURONAL_DENSE_CORE_VESICLE_MEMBRANE
ADHD	GOCC_NEURONAL_RIBONUCLEOPROT...	SET	3	-0.30272	-0.0039514	0.46044	0.74456	GOCC_NEURONAL_RIBONUCLEOPROTEIN_GRANULE
ADHD	GOCC_NEURON_PROJECTION	SET	1237	0.03182	0.0081328	0.026558	0.11545	GOCC_NEURON_PROJECTION
ADHD	GOCC_NEURON_PROJECTION_CYTOP...	SET	82	-0.035861	-0.0024417	0.0949	0.64724	GOCC_NEURON_PROJECTION_CYTOPLASM
ADHD	GOCC_NEURON_PROJECTION_MEMBR...	SET	56	0.048162	0.002712	0.12776	0.3531	GOCC_NEURON_PROJECTION_MEMBRANE
ADHD	GOCC_NEURON_PROJECTION_TERMI...	SET	118	0.11191	0.0091315	0.08148	0.08481	GOCC_NEURON_PROJECTION_TERMINUS
ADHD	GOCC_NEURON_SPINE	SET	167	0.15764	0.015281	0.070578	0.012763	GOCC_NEURON_SPINE
ADHD	GOCC_NEURON_TO_NEURON_SYNAPSE	SET	351	0.072107	0.010079	0.048474	0.068446	GOCC_NEURON_TO_NEURON_SYNAPSE
ADHD	GOCC_NEUROTRANSMITTER_RECEPT...	SET	43	0.021415	0.0010571	0.14592	0.44166	GOCC_NEUROTRANSMITTER_RECEPTOR_COMPLEX
ADHD	GOCC_NF_KAPPAB_COMPLEX	SET	6	0.38117	0.0070355	0.29529	0.098392	GOCC_NF_KAPPAB_COMPLEX
ADHD	GOCC_NLRP3_INFLAMMASOME_COMP...	SET	7	-0.24552	-0.0048947	0.29959	0.79374	GOCC_NLRP3_INFLAMMASOME_COMPLEX
ADHD	GOCC_NLS_DEPENDENT_PROTEIN_N...	SET	10	-0.24772	-0.0059022	0.26997	0.82057	GOCC_NLS_DEPENDENT_PROTEIN_NUCLEAR_IMPORT_COMPLEX
ADHD	GOCC_NMDA_SELECTIVE_GLUTAMAT...	SET	9	0.12767	0.0028859	0.32751	0.34834	GOCC_NMDA_SELECTIVE_GLUTAMATE_RECEPTOR_COMPLEX
ADHD	GOCC_NODE_OF_RANVIER	SET	16	0.22512	0.0067835	0.20667	0.13803	GOCC_NODE_OF_RANVIER
ADHD	GOCC_NONHOMOLOGOUS_END_JOINI...	SET	9	0.37378	0.008449	0.30238	0.10822	GOCC_NONHOMOLOGOUS_END_JOINING_COMPLEX
ADHD	GOCC_NON_MOTILE_CILIUM	SET	151	0.0073335	0.00067625	0.070023	0.4583	GOCC_NON_MOTILE_CILIUM
ADHD	GOCC_NPBAF_COMPLEX	SET	14	-0.1171	-0.0033009	0.245	0.68366	GOCC_NPBAF_COMPLEX
ADHD	GOCC_NSL_COMPLEX	SET	9	0.096981	0.0021922	0.26276	0.35603	GOCC_NSL_COMPLEX
ADHD	GOCC_NUCLEAR_BODY	SET	739	0.027018	0.0054181	0.032782	0.20493	GOCC_NUCLEAR_BODY
ADHD	GOCC_NUCLEAR_CHROMOSOME	SET	208	-0.057859	-0.0062517	0.061713	0.82575	GOCC_NUCLEAR_CHROMOSOME
ADHD	GOCC_NUCLEAR_CYCLIN_DEPENDEN...	SET	10	0.22434	0.0053451	0.26702	0.20042	GOCC_NUCLEAR_CYCLIN_DEPENDENT_PROTEIN_KINASE_HOLOENZYME_COMPLEX
ADHD	GOCC_NUCLEAR_ENVELOPE	SET	450	0.045977	0.0072561	0.042008	0.13688	GOCC_NUCLEAR_ENVELOPE
ADHD	GOCC_NUCLEAR_ENVELOPE_LUMEN	SET	9	0.28265	0.0063892	0.31916	0.18792	GOCC_NUCLEAR_ENVELOPE_LUMEN
ADHD	GOCC_NUCLEAR_EXOSOME_RNASE_C...	SET	12	0.12354	0.0032243	0.33261	0.35516	GOCC_NUCLEAR_EXOSOME_RNASE_COMPLEX
ADHD	GOCC_NUCLEAR_INCLUSION_BODY	SET	11	0.055197	0.0013793	0.29471	0.42572	GOCC_NUCLEAR_INCLUSION_BODY
ADHD	GOCC_NUCLEAR_INNER_MEMBRANE	SET	58	0.17697	0.010141	0.11046	0.054577	GOCC_NUCLEAR_INNER_MEMBRANE
ADHD	GOCC_NUCLEAR_LAMINA	SET	10	0.12	0.0028592	0.32375	0.35545	GOCC_NUCLEAR_LAMINA
ADHD	GOCC_NUCLEAR_MEMBRANE	SET	289	0.054713	0.0069523	0.05387	0.15491	GOCC_NUCLEAR_MEMBRANE
ADHD	GOCC_NUCLEAR_OUTER_MEMBRANE	SET	26	-0.027576	-0.0010589	0.20083	0.55461	GOCC_NUCLEAR_OUTER_MEMBRANE
ADHD	GOCC_NUCLEAR_OUTER_MEMBRANE_...	SET	1086	0.0037596	0.0009045	0.027704	0.44603	GOCC_NUCLEAR_OUTER_MEMBRANE_ENDOPLASMIC_RETICULUM_MEMBRANE_NETWORK
ADHD	GOCC_NUCLEAR_PERIPHERY	SET	134	0.19798	0.017207	0.078419	0.0057954	GOCC_NUCLEAR_PERIPHERY
ADHD	GOCC_NUCLEAR_PORE	SET	88	0.0040667	0.0002868	0.092209	0.48241	GOCC_NUCLEAR_PORE
ADHD	GOCC_NUCLEAR_PORE_CENTRAL_TR...	SET	5	-0.11765	-0.0019824	0.37682	0.62256	GOCC_NUCLEAR_PORE_CENTRAL_TRANSPORT_CHANNEL
ADHD	GOCC_NUCLEAR_PORE_NUCLEAR_BA...	SET	11	-0.050926	-0.0012726	0.29023	0.56964	GOCC_NUCLEAR_PORE_NUCLEAR_BASKET
ADHD	GOCC_NUCLEAR_PORE_OUTER_RING	SET	9	0.16839	0.0038064	0.28957	0.28045	GOCC_NUCLEAR_PORE_OUTER_RING
ADHD	GOCC_NUCLEAR_PROTEIN_CONTAIN...	SET	1092	-0.021796	-0.0052573	0.02781	0.7834	GOCC_NUCLEAR_PROTEIN_CONTAINING_COMPLEX
ADHD	GOCC_NUCLEAR_REPLICATION_FORK	SET	32	-0.14328	-0.006103	0.14356	0.84087	GOCC_NUCLEAR_REPLICATION_FORK
ADHD	GOCC_NUCLEAR_RNA_EXPORT_FACT...	SET	2	-0.15492	-0.0016511	0.51765	0.61763	GOCC_NUCLEAR_RNA_EXPORT_FACTOR_COMPLEX
ADHD	GOCC_NUCLEAR_SPECK	SET	372	0.037198	0.0053497	0.045193	0.20524	GOCC_NUCLEAR_SPECK
ADHD	GOCC_NUCLEAR_STRESS_GRANULE	SET	6	-0.56725	-0.01047	0.44994	0.89628	GOCC_NUCLEAR_STRESS_GRANULE
ADHD	GOCC_NUCLEAR_UBIQUITIN_LIGAS...	SET	39	-0.031398	-0.0014762	0.14942	0.58322	GOCC_NUCLEAR_UBIQUITIN_LIGASE_COMPLEX
ADHD	GOCC_NUCLEOCYTOPLASMIC_TRANS...	SET	12	-0.19425	-0.0050696	0.25583	0.77615	GOCC_NUCLEOCYTOPLASMIC_TRANSPORT_COMPLEX
ADHD	GOCC_NUCLEOID	SET	42	0.11198	0.0054631	0.13819	0.20887	GOCC_NUCLEOID
ADHD	GOCC_NUCLEOLAR_EXOSOME_RNASE...	SET	10	-0.047121	-0.0011227	0.37687	0.54975	GOCC_NUCLEOLAR_EXOSOME_RNASE_COMPLEX
ADHD	GOCC_NUCLEOLAR_RIBONUCLEASE_...	SET	5	-0.33851	-0.005704	0.36414	0.82371	GOCC_NUCLEOLAR_RIBONUCLEASE_P_COMPLEX
ADHD	GOCC_NUCLEOLUS	SET	920	-0.017078	-0.0038006	0.030098	0.71477	GOCC_NUCLEOLUS
ADHD	GOCC_NUCLEOSOME	SET	60	0.024512	0.0014285	0.11611	0.4164	GOCC_NUCLEOSOME
ADHD	GOCC_NUCLEOTIDE_ACTIVATED_PR...	SET	15	-0.31729	-0.0092576	0.24555	0.90184	GOCC_NUCLEOTIDE_ACTIVATED_PROTEIN_KINASE_COMPLEX
ADHD	GOCC_NUCLEOTIDE_EXCISION_REP...	SET	10	0.018657	0.00044454	0.22232	0.46656	GOCC_NUCLEOTIDE_EXCISION_REPAIR_COMPLEX
ADHD	GOCC_NURD_COMPLEX	SET	15	0.10087	0.0029431	0.26655	0.35256	GOCC_NURD_COMPLEX
ADHD	GOCC_NURF_COMPLEX	SET	5	0.60771	0.01024	0.34768	0.040254	GOCC_NURF_COMPLEX
ADHD	GOCC_N_TERMINAL_PROTEIN_ACET...	SET	9	0.39923	0.0090244	0.33729	0.11829	GOCC_N_TERMINAL_PROTEIN_ACETYLTRANSFERASE_COMPLEX
ADHD	GOCC_OLIGOSACCHARYLTRANSFERA...	SET	13	-0.33303	-0.0090464	0.21584	0.93857	GOCC_OLIGOSACCHARYLTRANSFERASE_COMPLEX
ADHD	GOCC_OMEGASOME	SET	5	0.089878	0.0015145	0.34487	0.3972	GOCC_OMEGASOME
ADHD	GOCC_ORGANELLAR_RIBOSOME	SET	84	0.018253	0.0012578	0.092767	0.42201	GOCC_ORGANELLAR_RIBOSOME
ADHD	GOCC_ORGANELLE_ENVELOPE_LUMEN	SET	87	-0.038912	-0.0027286	0.095698	0.65785	GOCC_ORGANELLE_ENVELOPE_LUMEN
ADHD	GOCC_ORGANELLE_INNER_MEMBRANE	SET	499	-0.0034793	-0.0005774	0.039371	0.53521	GOCC_ORGANELLE_INNER_MEMBRANE
ADHD	GOCC_ORGANELLE_MEMBRANE_CONT...	SET	44	0.20982	0.010476	0.13016	0.05349	GOCC_ORGANELLE_MEMBRANE_CONTACT_SITE
ADHD	GOCC_ORGANELLE_SUBCOMPARTMENT	SET	1354	0.0043893	0.0011695	0.025192	0.43084	GOCC_ORGANELLE_SUBCOMPARTMENT
ADHD	GOCC_ORIGIN_RECOGNITION_COMP...	SET	9	0.11577	0.0026168	0.26974	0.3339	GOCC_ORIGIN_RECOGNITION_COMPLEX
ADHD	GOCC_OUTER_DENSE_FIBER	SET	5	0.44102	0.0074313	0.40994	0.14101	GOCC_OUTER_DENSE_FIBER
ADHD	GOCC_OUTER_DYNEIN_ARM	SET	11	-0.21778	-0.005442	0.26773	0.79201	GOCC_OUTER_DYNEIN_ARM
ADHD	GOCC_OUTER_KINETOCHORE	SET	13	0.13706	0.0037231	0.25755	0.29731	GOCC_OUTER_KINETOCHORE
ADHD	GOCC_OUTER_MEMBRANE	SET	214	0.020253	0.0022193	0.060629	0.36918	GOCC_OUTER_MEMBRANE
ADHD	GOCC_OUTER_MITOCHONDRIAL_MEM...	SET	21	-0.12255	-0.0042299	0.19058	0.73988	GOCC_OUTER_MITOCHONDRIAL_MEMBRANE_PROTEIN_COMPLEX
ADHD	GOCC_OXIDOREDUCTASE_COMPLEX	SET	107	-0.04888	-0.0037991	0.086379	0.71426	GOCC_OXIDOREDUCTASE_COMPLEX
ADHD	GOCC_OXOGLUTARATE_DEHYDROGEN...	SET	5	0.3547	0.0059767	0.38058	0.17568	GOCC_OXOGLUTARATE_DEHYDROGENASE_COMPLEX
ADHD	GOCC_PALMITOYLTRANSFERASE_CO...	SET	10	-0.21631	-0.0051538	0.28599	0.77527	GOCC_PALMITOYLTRANSFERASE_COMPLEX
ADHD	GOCC_PAM_COMPLEX_TIM23_ASSOC...	SET	5	-0.6582	-0.011091	0.38755	0.95527	GOCC_PAM_COMPLEX_TIM23_ASSOCIATED_IMPORT_MOTOR
ADHD	GOCC_PARALLEL_FIBER_TO_PURKI...	SET	17	0.063646	0.0019768	0.18925	0.36832	GOCC_PARALLEL_FIBER_TO_PURKINJE_CELL_SYNAPSE
ADHD	GOCC_PARANODAL_JUNCTION	SET	8	-0.081519	-0.0017374	0.29514	0.6088	GOCC_PARANODAL_JUNCTION
ADHD	GOCC_PARANODE_REGION_OF_AXON	SET	11	0.35786	0.0089423	0.27389	0.095689	GOCC_PARANODE_REGION_OF_AXON
ADHD	GOCC_PARASPECKLES	SET	6	-0.12491	-0.0023056	0.32903	0.64789	GOCC_PARASPECKLES
ADHD	GOCC_PAR_POLARITY_COMPLEX	SET	6	-0.38441	-0.0070955	0.42005	0.81994	GOCC_PAR_POLARITY_COMPLEX
ADHD	GOCC_PCG_PROTEIN_COMPLEX	SET	31	0.0098038	0.00041103	0.1732	0.47743	GOCC_PCG_PROTEIN_COMPLEX
ADHD	GOCC_PEPTIDASE_COMPLEX	SET	115	0.20681	0.01666	0.082481	0.0060872	GOCC_PEPTIDASE_COMPLEX
ADHD	GOCC_PEPTIDASE_INHIBITOR_COM...	SET	11	-0.015914	-0.00039766	0.25088	0.52529	GOCC_PEPTIDASE_INHIBITOR_COMPLEX
ADHD	GOCC_PERICENTRIC_HETEROCHROM...	SET	28	-0.037186	-0.0014818	0.16586	0.5887	GOCC_PERICENTRIC_HETEROCHROMATIN
ADHD	GOCC_PERICENTRIOLAR_MATERIAL	SET	21	0.089623	0.0030935	0.2014	0.32817	GOCC_PERICENTRIOLAR_MATERIAL
ADHD	GOCC_PERICILIARY_MEMBRANE_CO...	SET	5	-0.16374	-0.0027591	0.36591	0.67274	GOCC_PERICILIARY_MEMBRANE_COMPARTMENT
ADHD	GOCC_PERIKARYON	SET	142	0.029603	0.0026479	0.07438	0.34532	GOCC_PERIKARYON
ADHD	GOCC_PERINUCLEAR_ENDOPLASMIC...	SET	17	-0.19356	-0.0060118	0.24495	0.78528	GOCC_PERINUCLEAR_ENDOPLASMIC_RETICULUM
ADHD	GOCC_PERINUCLEAR_REGION_OF_C...	SET	677	0.072164	0.013877	0.035184	0.020141	GOCC_PERINUCLEAR_REGION_OF_CYTOPLASM
ADHD	GOCC_PERINUCLEAR_THECA	SET	4	0.27463	0.0041391	0.4864	0.28617	GOCC_PERINUCLEAR_THECA
ADHD	GOCC_PERINUCLEOLAR_COMPARTME...	SET	4	0.29181	0.0043981	0.39276	0.22875	GOCC_PERINUCLEOLAR_COMPARTMENT
ADHD	GOCC_PERISYNAPTIC_EXTRACELLU...	SET	5	-0.0065153	-0.00010978	0.39854	0.50652	GOCC_PERISYNAPTIC_EXTRACELLULAR_MATRIX
ADHD	GOCC_PHAGOCYTIC_CUP	SET	25	0.24705	0.009303	0.18421	0.089956	GOCC_PHAGOCYTIC_CUP
ADHD	GOCC_PHAGOCYTIC_VESICLE	SET	116	0.10451	0.0084551	0.077097	0.087637	GOCC_PHAGOCYTIC_VESICLE
ADHD	GOCC_PHAGOCYTIC_VESICLE_LUMEN	SET	5	0.027126	0.00045707	0.34743	0.46888	GOCC_PHAGOCYTIC_VESICLE_LUMEN
ADHD	GOCC_PHAGOCYTIC_VESICLE_MEMB...	SET	57	0.012283	0.00069779	0.10868	0.45501	GOCC_PHAGOCYTIC_VESICLE_MEMBRANE
ADHD	GOCC_PHAGOLYSOSOME	SET	6	-0.52492	-0.0096889	0.41137	0.89902	GOCC_PHAGOLYSOSOME
ADHD	GOCC_PHAGOPHORE_ASSEMBLY_SITE	SET	33	-0.12563	-0.0054341	0.1426	0.81083	GOCC_PHAGOPHORE_ASSEMBLY_SITE
ADHD	GOCC_PHAGOPHORE_ASSEMBLY_SIT...	SET	17	-0.058741	-0.0018245	0.18283	0.62601	GOCC_PHAGOPHORE_ASSEMBLY_SITE_MEMBRANE
ADHD	GOCC_PHOSPHATASE_COMPLEX	SET	49	0.16373	0.008626	0.13257	0.10841	GOCC_PHOSPHATASE_COMPLEX
ADHD	GOCC_PHOSPHATIDYLINOSITOL_3_...1	SET	25	0.22461	0.0084581	0.16878	0.091644	GOCC_PHOSPHATIDYLINOSITOL_3_KINASE_COMPLEX
ADHD	GOCC_PHOSPHATIDYLINOSITOL_3_...2	SET	8	0.24481	0.0052175	0.30969	0.21462	GOCC_PHOSPHATIDYLINOSITOL_3_KINASE_COMPLEX_CLASS_I
ADHD	GOCC_PHOSPHATIDYLINOSITOL_3_...3	SET	6	0.41758	0.0077076	0.2907	0.075452	GOCC_PHOSPHATIDYLINOSITOL_3_KINASE_COMPLEX_CLASS_III
ADHD	GOCC_PHOSPHOLIPID_TRANSLOCAT...	SET	13	-0.36696	-0.0099681	0.28743	0.89913	GOCC_PHOSPHOLIPID_TRANSLOCATING_ATPASE_COMPLEX
ADHD	GOCC_PHOSPHORYLASE_KINASE_CO...	SET	3	0.30684	0.0040051	0.41697	0.23091	GOCC_PHOSPHORYLASE_KINASE_COMPLEX
ADHD	GOCC_PHOTORECEPTOR_CONNECTIN...	SET	39	0.09432	0.0044344	0.13576	0.24362	GOCC_PHOTORECEPTOR_CONNECTING_CILIUM
ADHD	GOCC_PHOTORECEPTOR_DISC_MEMB...	SET	19	0.10402	0.0034152	0.19134	0.29336	GOCC_PHOTORECEPTOR_DISC_MEMBRANE
ADHD	GOCC_PHOTORECEPTOR_INNER_SEG...	SET	66	0.015312	0.00093574	0.10711	0.44316	GOCC_PHOTORECEPTOR_INNER_SEGMENT
ADHD	GOCC_PHOTORECEPTOR_OUTER_SEG...1	SET	85	-0.061489	-0.0042622	0.094233	0.74296	GOCC_PHOTORECEPTOR_OUTER_SEGMENT
ADHD	GOCC_PHOTORECEPTOR_OUTER_SEG...2	SET	16	0.22973	0.0069225	0.20374	0.12977	GOCC_PHOTORECEPTOR_OUTER_SEGMENT_MEMBRANE
ADHD	GOCC_PHOTORECEPTOR_RIBBON_SY...	SET	7	0.41456	0.0082647	0.38363	0.13994	GOCC_PHOTORECEPTOR_RIBBON_SYNAPSE
ADHD	GOCC_PICLN_SM_PROTEIN_COMPLEX	SET	6	-0.044025	-0.0008126	0.44821	0.53912	GOCC_PICLN_SM_PROTEIN_COMPLEX
ADHD	GOCC_PIGMENT_GRANULE	SET	103	0.079108	0.0060332	0.082963	0.17017	GOCC_PIGMENT_GRANULE
ADHD	GOCC_PINOSOME	SET	6	-0.48972	-0.0090393	0.40272	0.88801	GOCC_PINOSOME
ADHD	GOCC_PIP_BODY	SET	5	-0.13037	-0.0021968	0.3714	0.63721	GOCC_PIP_BODY
ADHD	GOCC_PI_BODY	SET	9	0.38346	0.0086679	0.30295	0.10281	GOCC_PI_BODY
ADHD	GOCC_PLASMA_MEMBRANE_PROTEIN...	SET	523	-0.00027406	-4.653e-05	0.040406	0.50271	GOCC_PLASMA_MEMBRANE_PROTEIN_COMPLEX
ADHD	GOCC_PLASMA_MEMBRANE_RAFT	SET	109	0.096492	0.007569	0.082213	0.12027	GOCC_PLASMA_MEMBRANE_RAFT
ADHD	GOCC_PLASMA_MEMBRANE_REGION	SET	1199	0.00022001	5.5426e-05	0.026674	0.49671	GOCC_PLASMA_MEMBRANE_REGION
ADHD	GOCC_PLASMA_MEMBRANE_SIGNALI...	SET	173	0.045558	0.0044939	0.069802	0.25699	GOCC_PLASMA_MEMBRANE_SIGNALING_RECEPTOR_COMPLEX
ADHD	GOCC_PLATELET_ALPHA_GRANULE	SET	77	-0.1262	-0.0083281	0.10905	0.87642	GOCC_PLATELET_ALPHA_GRANULE
ADHD	GOCC_PLATELET_ALPHA_GRANULE_...1	SET	57	-0.18895	-0.010734	0.12832	0.92954	GOCC_PLATELET_ALPHA_GRANULE_LUMEN
ADHD	GOCC_PLATELET_ALPHA_GRANULE_...2	SET	14	-0.010961	-0.00030897	0.27261	0.51604	GOCC_PLATELET_ALPHA_GRANULE_MEMBRANE
ADHD	GOCC_PLATELET_DENSE_GRANULE	SET	20	0.12365	0.0041654	0.18885	0.25631	GOCC_PLATELET_DENSE_GRANULE
ADHD	GOCC_PLATELET_DENSE_GRANULE_...1	SET	14	-0.00022352	-6.3008e-06	0.22632	0.50039	GOCC_PLATELET_DENSE_GRANULE_LUMEN
ADHD	GOCC_PLATELET_DENSE_GRANULE_...2	SET	5	0.66412	0.01119	0.4854	0.085636	GOCC_PLATELET_DENSE_GRANULE_MEMBRANE
ADHD	GOCC_PLATELET_DENSE_TUBULAR_...1	SET	10	0.13433	0.0032006	0.25737	0.30087	GOCC_PLATELET_DENSE_TUBULAR_NETWORK
ADHD	GOCC_PLATELET_DENSE_TUBULAR_...2	SET	8	0.21047	0.0044855	0.29804	0.24004	GOCC_PLATELET_DENSE_TUBULAR_NETWORK_MEMBRANE
ADHD	GOCC_PML_BODY	SET	94	0.029484	0.0021487	0.089311	0.37065	GOCC_PML_BODY
ADHD	GOCC_PODOSOME	SET	30	0.022649	0.00093416	0.16386	0.44503	GOCC_PODOSOME
ADHD	GOCC_POLAR_MICROTUBULE	SET	5	0.28405	0.0047863	0.33003	0.19472	GOCC_POLAR_MICROTUBULE
ADHD	GOCC_POLE_PLASM	SET	21	0.16552	0.0057134	0.1833	0.18327	GOCC_POLE_PLASM
ADHD	GOCC_POLYMERIC_CYTOSKELETAL_...	SET	711	0.014029	0.0027618	0.035901	0.34799	GOCC_POLYMERIC_CYTOSKELETAL_FIBER
ADHD	GOCC_POLYSOMAL_RIBOSOME	SET	28	-0.13125	-0.0052302	0.15576	0.80028	GOCC_POLYSOMAL_RIBOSOME
ADHD	GOCC_POLYSOME	SET	60	0.070473	0.0041072	0.10501	0.25109	GOCC_POLYSOME
ADHD	GOCC_PORE_COMPLEX	SET	23	-0.044006	-0.0015895	0.17716	0.59809	GOCC_PORE_COMPLEX
ADHD	GOCC_POSTSYNAPSE	SET	611	0.059752	0.010937	0.037323	0.054707	GOCC_POSTSYNAPSE
ADHD	GOCC_POSTSYNAPTIC_ACTIN_CYTO...	SET	5	0.40596	0.0068405	0.43874	0.17741	GOCC_POSTSYNAPTIC_ACTIN_CYTOSKELETON
ADHD	GOCC_POSTSYNAPTIC_CYTOSKELET...	SET	9	0.24484	0.0055345	0.27065	0.18283	GOCC_POSTSYNAPTIC_CYTOSKELETON
ADHD	GOCC_POSTSYNAPTIC_CYTOSOL	SET	12	-0.13943	-0.0036389	0.23105	0.72689	GOCC_POSTSYNAPTIC_CYTOSOL
ADHD	GOCC_POSTSYNAPTIC_DENSITY_IN...	SET	12	-0.0017154	-4.4769e-05	0.24345	0.50281	GOCC_POSTSYNAPTIC_DENSITY_INTRACELLULAR_COMPONENT
ADHD	GOCC_POSTSYNAPTIC_DENSITY_ME...	SET	95	0.10918	0.0079987	0.094682	0.12443	GOCC_POSTSYNAPTIC_DENSITY_MEMBRANE
ADHD	GOCC_POSTSYNAPTIC_ENDOCYTIC_...	SET	5	0.2411	0.0040625	0.31646	0.22308	GOCC_POSTSYNAPTIC_ENDOCYTIC_ZONE
ADHD	GOCC_POSTSYNAPTIC_ENDOSOME	SET	14	0.11892	0.0033522	0.2285	0.30138	GOCC_POSTSYNAPTIC_ENDOSOME
ADHD	GOCC_POSTSYNAPTIC_MEMBRANE	SET	254	0.0237	0.0028261	0.058758	0.34335	GOCC_POSTSYNAPTIC_MEMBRANE
ADHD	GOCC_POSTSYNAPTIC_RECYCLING_...	SET	7	0.12879	0.0025676	0.37248	0.36476	GOCC_POSTSYNAPTIC_RECYCLING_ENDOSOME
ADHD	GOCC_POSTSYNAPTIC_SPECIALIZA...1	SET	333	0.068193	0.0092897	0.050378	0.087936	GOCC_POSTSYNAPTIC_SPECIALIZATION
ADHD	GOCC_POSTSYNAPTIC_SPECIALIZA...2	SET	15	0.017147	0.00050029	0.24006	0.47153	GOCC_POSTSYNAPTIC_SPECIALIZATION_INTRACELLULAR_COMPONENT
ADHD	GOCC_POSTSYNAPTIC_SPECIALIZA...3	SET	120	0.087088	0.0071655	0.086036	0.15572	GOCC_POSTSYNAPTIC_SPECIALIZATION_MEMBRANE
ADHD	GOCC_POST_MRNA_RELEASE_SPLIC...	SET	10	-0.45737	-0.010897	0.29098	0.94199	GOCC_POST_MRNA_RELEASE_SPLICEOSOMAL_COMPLEX
ADHD	GOCC_POTASSIUM_CHANNEL_COMPL...	SET	87	0.032581	0.0022847	0.10046	0.37285	GOCC_POTASSIUM_CHANNEL_COMPLEX
ADHD	GOCC_PRC1_COMPLEX	SET	13	0.17249	0.0046855	0.27016	0.26159	GOCC_PRC1_COMPLEX
ADHD	GOCC_PRECATALYTIC_SPLICEOSOME	SET	48	0.050849	0.0026515	0.13603	0.35428	GOCC_PRECATALYTIC_SPLICEOSOME
ADHD	GOCC_PREFOLDIN_COMPLEX	SET	5	0.0040434	6.8132e-05	0.49822	0.49676	GOCC_PREFOLDIN_COMPLEX
ADHD	GOCC_PRERIBOSOME	SET	68	-0.11913	-0.0073897	0.10449	0.87288	GOCC_PRERIBOSOME
ADHD	GOCC_PRERIBOSOME_LARGE_SUBUN...	SET	16	-0.23056	-0.0069476	0.29491	0.78284	GOCC_PRERIBOSOME_LARGE_SUBUNIT_PRECURSOR
ADHD	GOCC_PRERIBOSOME_SMALL_SUBUN...	SET	15	-0.027703	-0.00080829	0.17303	0.5636	GOCC_PRERIBOSOME_SMALL_SUBUNIT_PRECURSOR
ADHD	GOCC_PRESPLICEOSOME	SET	14	0.25678	0.0072383	0.23017	0.13231	GOCC_PRESPLICEOSOME
ADHD	GOCC_PRESYNAPSE	SET	521	0.046863	0.0079416	0.039654	0.11865	GOCC_PRESYNAPSE
ADHD	GOCC_PRESYNAPTIC_ACTIVE_ZONE	SET	76	0.12394	0.0081258	0.10558	0.12023	GOCC_PRESYNAPTIC_ACTIVE_ZONE
ADHD	GOCC_PRESYNAPTIC_ACTIVE_ZONE...1	SET	18	0.16149	0.0051611	0.21125	0.22231	GOCC_PRESYNAPTIC_ACTIVE_ZONE_CYTOPLASMIC_COMPONENT
ADHD	GOCC_PRESYNAPTIC_ACTIVE_ZONE...2	SET	32	0.26916	0.011465	0.16547	0.051913	GOCC_PRESYNAPTIC_ACTIVE_ZONE_MEMBRANE
ADHD	GOCC_PRESYNAPTIC_CYTOSKELETON	SET	10	0.28898	0.0068855	0.29778	0.16591	GOCC_PRESYNAPTIC_CYTOSKELETON
ADHD	GOCC_PRESYNAPTIC_CYTOSOL	SET	12	0.087161	0.0022748	0.25932	0.3684	GOCC_PRESYNAPTIC_CYTOSOL
ADHD	GOCC_PRESYNAPTIC_ENDOCYTIC_Z...	SET	8	-0.30286	-0.0064546	0.27193	0.86729	GOCC_PRESYNAPTIC_ENDOCYTIC_ZONE
ADHD	GOCC_PRESYNAPTIC_MEMBRANE	SET	154	0.067448	0.0062806	0.073449	0.17924	GOCC_PRESYNAPTIC_MEMBRANE
ADHD	GOCC_PRE_SNORNP_COMPLEX	SET	5	-0.13411	-0.0022597	0.35772	0.64613	GOCC_PRE_SNORNP_COMPLEX
ADHD	GOCC_PROCENTRIOLE_REPLICATIO...	SET	6	0.035406	0.00065352	0.28036	0.44975	GOCC_PROCENTRIOLE_REPLICATION_COMPLEX
ADHD	GOCC_PRONUCLEUS	SET	13	-0.078654	-0.0021366	0.25213	0.62246	GOCC_PRONUCLEUS
ADHD	GOCC_PROTEASE_INHIBITOR_COMP...	SET	8	-0.069582	-0.0014829	0.28027	0.59804	GOCC_PROTEASE_INHIBITOR_COMPLEX
ADHD	GOCC_PROTEASOME_ACCESSORY_CO...	SET	23	0.21872	0.0079006	0.19732	0.13384	GOCC_PROTEASOME_ACCESSORY_COMPLEX
ADHD	GOCC_PROTEASOME_COMPLEX	SET	56	0.2583	0.014545	0.12882	0.022486	GOCC_PROTEASOME_COMPLEX
ADHD	GOCC_PROTEASOME_CORE_COMPLEX	SET	17	0.52249	0.016229	0.24048	0.01491	GOCC_PROTEASOME_CORE_COMPLEX
ADHD	GOCC_PROTEASOME_CORE_COMPLEX...1	SET	8	0.63857	0.013609	0.36854	0.041588	GOCC_PROTEASOME_CORE_COMPLEX_ALPHA_SUBUNIT_COMPLEX
ADHD	GOCC_PROTEASOME_CORE_COMPLEX...2	SET	8	0.38349	0.008173	0.33411	0.12554	GOCC_PROTEASOME_CORE_COMPLEX_BETA_SUBUNIT_COMPLEX
ADHD	GOCC_PROTEASOME_REGULATORY_P...1	SET	19	0.19027	0.0062473	0.21981	0.19336	GOCC_PROTEASOME_REGULATORY_PARTICLE
ADHD	GOCC_PROTEASOME_REGULATORY_P...2	SET	9	0.019714	0.00044563	0.32344	0.4757	GOCC_PROTEASOME_REGULATORY_PARTICLE_BASE_SUBCOMPLEX
ADHD	GOCC_PROTEASOME_REGULATORY_P...3	SET	7	0.22879	0.0045612	0.38154	0.27438	GOCC_PROTEASOME_REGULATORY_PARTICLE_LID_SUBCOMPLEX
ADHD	GOCC_PROTEIN_COMPLEX_INVOLVE...1	SET	55	-0.011465	-0.00063983	0.123	0.53713	GOCC_PROTEIN_COMPLEX_INVOLVED_IN_CELL_ADHESION
ADHD	GOCC_PROTEIN_COMPLEX_INVOLVE...2	SET	5	0.016401	0.00027635	0.38132	0.48285	GOCC_PROTEIN_COMPLEX_INVOLVED_IN_CELL_CELL_ADHESION
ADHD	GOCC_PROTEIN_COMPLEX_INVOLVE...3	SET	16	0.19896	0.0059953	0.26054	0.22254	GOCC_PROTEIN_COMPLEX_INVOLVED_IN_CELL_MATRIX_ADHESION
ADHD	GOCC_PROTEIN_DNA_COMPLEX	SET	148	0.0095475	0.0008717	0.07147	0.44687	GOCC_PROTEIN_DNA_COMPLEX
ADHD	GOCC_PROTEIN_KINASE_COMPLEX	SET	126	-0.048464	-0.0040853	0.079228	0.72963	GOCC_PROTEIN_KINASE_COMPLEX
ADHD	GOCC_PROTEIN_LIPID_COMPLEX	SET	37	-0.21933	-0.010045	0.13429	0.94878	GOCC_PROTEIN_LIPID_COMPLEX
ADHD	GOCC_PROTEIN_PHOSPHATASE_4_C...	SET	4	0.63398	0.0095552	0.53285	0.11708	GOCC_PROTEIN_PHOSPHATASE_4_COMPLEX
ADHD	GOCC_PROTEIN_PHOSPHATASE_TYP...1	SET	17	0.20432	0.0063461	0.27357	0.22758	GOCC_PROTEIN_PHOSPHATASE_TYPE_1_COMPLEX
ADHD	GOCC_PROTEIN_PHOSPHATASE_TYP...2	SET	16	0.11201	0.0033752	0.19661	0.28445	GOCC_PROTEIN_PHOSPHATASE_TYPE_2A_COMPLEX
ADHD	GOCC_PROTON_TRANSPORTING_ATP...1	SET	18	-0.30041	-0.0096008	0.1897	0.94334	GOCC_PROTON_TRANSPORTING_ATP_SYNTHASE_COMPLEX
ADHD	GOCC_PROTON_TRANSPORTING_ATP...2	SET	5	-0.28927	-0.0048742	0.37862	0.77756	GOCC_PROTON_TRANSPORTING_ATP_SYNTHASE_COMPLEX_CATALYTIC_CORE_F_1
ADHD	GOCC_PROTON_TRANSPORTING_ATP...3	SET	12	-0.27426	-0.0071578	0.22424	0.88934	GOCC_PROTON_TRANSPORTING_ATP_SYNTHASE_COMPLEX_COUPLING_FACTOR_F_O
ADHD	GOCC_PROTON_TRANSPORTING_TWO...1	SET	42	-0.10205	-0.0049787	0.12848	0.78649	GOCC_PROTON_TRANSPORTING_TWO_SECTOR_ATPASE_COMPLEX
ADHD	GOCC_PROTON_TRANSPORTING_TWO...2	SET	16	-0.122	-0.0036764	0.21619	0.71373	GOCC_PROTON_TRANSPORTING_TWO_SECTOR_ATPASE_COMPLEX_CATALYTIC_DOMAIN
ADHD	GOCC_PROTON_TRANSPORTING_TWO...3	SET	22	-0.094642	-0.0033435	0.16667	0.71492	GOCC_PROTON_TRANSPORTING_TWO_SECTOR_ATPASE_COMPLEX_PROTON_TRANSPORTING_DOMAIN
ADHD	GOCC_PROTON_TRANSPORTING_V_T...1	SET	23	0.044849	0.00162	0.17957	0.40139	GOCC_PROTON_TRANSPORTING_V_TYPE_ATPASE_COMPLEX
ADHD	GOCC_PROTON_TRANSPORTING_V_T...2	SET	10	0.12701	0.0030262	0.2491	0.30507	GOCC_PROTON_TRANSPORTING_V_TYPE_ATPASE_V0_DOMAIN
ADHD	GOCC_PROTON_TRANSPORTING_V_T...3	SET	10	-0.10815	-0.0025769	0.28147	0.6496	GOCC_PROTON_TRANSPORTING_V_TYPE_ATPASE_V1_DOMAIN
ADHD	GOCC_PROXIMAL_DENDRITE	SET	7	-0.53654	-0.010697	0.36946	0.92677	GOCC_PROXIMAL_DENDRITE
ADHD	GOCC_PRP19_COMPLEX	SET	13	0.065129	0.0017692	0.21076	0.37866	GOCC_PRP19_COMPLEX
ADHD	GOCC_PSEUDOPODIUM	SET	15	0.062418	0.0018212	0.23254	0.39419	GOCC_PSEUDOPODIUM
ADHD	GOCC_PTW_PP1_PHOSPHATASE_COM...	SET	6	-0.3232	-0.0059656	0.47614	0.75136	GOCC_PTW_PP1_PHOSPHATASE_COMPLEX
ADHD	GOCC_PWP2P_CONTAINING_SUBCOM...	SET	5	-0.090838	-0.0015306	0.35536	0.60088	GOCC_PWP2P_CONTAINING_SUBCOMPLEX_OF_90S_PRERIBOSOME
ADHD	GOCC_P_BODY	SET	93	0.11976	0.0086812	0.089841	0.091277	GOCC_P_BODY
ADHD	GOCC_R2TP_COMPLEX	SET	5	0.22842	0.003849	0.33512	0.24775	GOCC_R2TP_COMPLEX
ADHD	GOCC_RAGULATOR_COMPLEX	SET	5	0.47283	0.0079673	0.45827	0.1511	GOCC_RAGULATOR_COMPLEX
ADHD	GOCC_RDNA_HETEROCHROMATIN	SET	4	-0.059621	-0.0008986	0.25528	0.59233	GOCC_RDNA_HETEROCHROMATIN
ADHD	GOCC_RECEPTOR_COMPLEX	SET	369	0.076352	0.010937	0.048125	0.056321	GOCC_RECEPTOR_COMPLEX
ADHD	GOCC_RECYCLING_ENDOSOME	SET	181	0.033933	0.003423	0.066402	0.30467	GOCC_RECYCLING_ENDOSOME
ADHD	GOCC_RECYCLING_ENDOSOME_MEMB...	SET	86	0.062722	0.0043731	0.094505	0.25345	GOCC_RECYCLING_ENDOSOME_MEMBRANE
ADHD	GOCC_REPLICATION_FORK	SET	61	-0.13782	-0.0080986	0.10833	0.89834	GOCC_REPLICATION_FORK
ADHD	GOCC_REPLISOME	SET	14	-0.0097664	-0.0002753	0.2288	0.51702	GOCC_REPLISOME
ADHD	GOCC_RESPIRASOME	SET	82	-0.16441	-0.011194	0.09677	0.95533	GOCC_RESPIRASOME
ADHD	GOCC_RESPIRATORY_CHAIN_COMPL...	SET	22	0.13346	0.004715	0.17957	0.22868	GOCC_RESPIRATORY_CHAIN_COMPLEX_IV
ADHD	GOCC_RETROMER_COMPLEX	SET	11	0.018132	0.00045309	0.29105	0.47516	GOCC_RETROMER_COMPLEX
ADHD	GOCC_RIBBON_SYNAPSE	SET	12	0.4209	0.010985	0.2592	0.052212	GOCC_RIBBON_SYNAPSE
ADHD	GOCC_RIBONUCLEASE_MRP_COMPLEX	SET	9	-0.12787	-0.0028903	0.24163	0.70165	GOCC_RIBONUCLEASE_MRP_COMPLEX
ADHD	GOCC_RIBONUCLEASE_P_COMPLEX	SET	12	-0.12426	-0.003243	0.23051	0.70507	GOCC_RIBONUCLEASE_P_COMPLEX
ADHD	GOCC_RIBONUCLEOPROTEIN_COMPL...	SET	633	0.035795	0.0066643	0.035745	0.15833	GOCC_RIBONUCLEOPROTEIN_COMPLEX
ADHD	GOCC_RIBONUCLEOPROTEIN_GRANU...	SET	251	0.080991	0.0096015	0.056693	0.076572	GOCC_RIBONUCLEOPROTEIN_GRANULE
ADHD	GOCC_RIBOSE_PHOSPHATE_DIPHOS...	SET	3	0.51383	0.0067069	0.45615	0.13	GOCC_RIBOSE_PHOSPHATE_DIPHOSPHOKINASE_COMPLEX
ADHD	GOCC_RIBOSOMAL_SUBUNIT	SET	167	0.0091538	0.0008873	0.067257	0.44587	GOCC_RIBOSOMAL_SUBUNIT
ADHD	GOCC_RIBOSOME	SET	196	0.0057152	0.00059967	0.061542	0.46301	GOCC_RIBOSOME
ADHD	GOCC_RIPOPTOSOME	SET	6	-0.43232	-0.0079798	0.40939	0.85451	GOCC_RIPOPTOSOME
ADHD	GOCC_RISC_LOADING_COMPLEX	SET	8	0.93571	0.019942	0.3943	0.0088262	GOCC_RISC_LOADING_COMPLEX
ADHD	GOCC_RNAI_EFFECTOR_COMPLEX	SET	16	0.679	0.02046	0.27466	0.0067202	GOCC_RNAI_EFFECTOR_COMPLEX
ADHD	GOCC_RNA_CAP_BINDING_COMPLEX	SET	10	0.70722	0.01685	0.27743	0.0054047	GOCC_RNA_CAP_BINDING_COMPLEX
ADHD	GOCC_RNA_N6_METHYLADENOSINE_...	SET	8	-0.22677	-0.004833	0.24676	0.82094	GOCC_RNA_N6_METHYLADENOSINE_METHYLTRANSFERASE_COMPLEX
ADHD	GOCC_RNA_POLYMERASE_COMPLEX	SET	97	-0.086113	-0.0063744	0.087964	0.83619	GOCC_RNA_POLYMERASE_COMPLEX
ADHD	GOCC_RNA_POLYMERASE_III_COMP...	SET	17	-0.030537	-0.00094848	0.20659	0.55876	GOCC_RNA_POLYMERASE_III_COMPLEX
ADHD	GOCC_RNA_POLYMERASE_III_TRAN...	SET	9	-0.30466	-0.0068865	0.27303	0.86775	GOCC_RNA_POLYMERASE_III_TRANSCRIPTION_REGULATOR_COMPLEX
ADHD	GOCC_RNA_POLYMERASE_II_CORE_...	SET	12	0.23728	0.0061929	0.26564	0.18587	GOCC_RNA_POLYMERASE_II_CORE_COMPLEX
ADHD	GOCC_RNA_POLYMERASE_II_HOLOE...	SET	69	-0.12563	-0.0078499	0.10918	0.87506	GOCC_RNA_POLYMERASE_II_HOLOENZYME
ADHD	GOCC_RNA_POLYMERASE_II_TRANS...1	SET	224	-0.031797	-0.0035638	0.060753	0.69964	GOCC_RNA_POLYMERASE_II_TRANSCRIPTION_REGULATOR_COMPLEX
ADHD	GOCC_RNA_POLYMERASE_II_TRANS...2	SET	15	-0.055719	-0.0016257	0.2371	0.5929	GOCC_RNA_POLYMERASE_II_TRANSCRIPTION_REPRESSOR_COMPLEX
ADHD	GOCC_RNA_POLYMERASE_I_COMPLEX	SET	11	0.12609	0.0031507	0.24268	0.30169	GOCC_RNA_POLYMERASE_I_COMPLEX
ADHD	GOCC_RNA_POLYMERASE_I_TRANSC...	SET	6	0.38443	0.0070957	0.50024	0.22111	GOCC_RNA_POLYMERASE_I_TRANSCRIPTION_REGULATOR_COMPLEX
ADHD	GOCC_RNA_POLYMERASE_TRANSCRI...	SET	5	0.86713	0.014611	0.5635	0.061935	GOCC_RNA_POLYMERASE_TRANSCRIPTION_FACTOR_SL1_COMPLEX
ADHD	GOCC_ROD_PHOTORECEPTOR_OUTER...	SET	5	-0.099112	-0.0016701	0.36969	0.60568	GOCC_ROD_PHOTORECEPTOR_OUTER_SEGMENT
ADHD	GOCC_ROUGH_ENDOPLASMIC_RETIC...1	SET	80	-0.18193	-0.012236	0.10034	0.96509	GOCC_ROUGH_ENDOPLASMIC_RETICULUM
ADHD	GOCC_ROUGH_ENDOPLASMIC_RETIC...2	SET	22	-0.33906	-0.011978	0.18449	0.96694	GOCC_ROUGH_ENDOPLASMIC_RETICULUM_MEMBRANE
ADHD	GOCC_RPAP3_R2TP_PREFOLDIN_LI...	SET	9	0.1032	0.0023329	0.26372	0.34778	GOCC_RPAP3_R2TP_PREFOLDIN_LIKE_COMPLEX
ADHD	GOCC_RSC_TYPE_COMPLEX	SET	15	-0.13844	-0.0040393	0.2332	0.72363	GOCC_RSC_TYPE_COMPLEX
ADHD	GOCC_RUFFLE	SET	172	0.023648	0.002326	0.069936	0.36763	GOCC_RUFFLE
ADHD	GOCC_RUFFLE_MEMBRANE	SET	98	-0.0094576	-0.00070366	0.091529	0.54115	GOCC_RUFFLE_MEMBRANE
ADHD	GOCC_SAGA_COMPLEX	SET	21	-0.049695	-0.0017153	0.20819	0.59433	GOCC_SAGA_COMPLEX
ADHD	GOCC_SAGA_TYPE_COMPLEX	SET	34	-0.26197	-0.011502	0.15713	0.95225	GOCC_SAGA_TYPE_COMPLEX
ADHD	GOCC_SARCOLEMMA	SET	128	0.12041	0.01023	0.077276	0.059601	GOCC_SARCOLEMMA
ADHD	GOCC_SARCOPLASM	SET	86	-0.047777	-0.0033311	0.096526	0.68968	GOCC_SARCOPLASM
ADHD	GOCC_SARCOPLASMIC_RETICULUM	SET	69	-0.035627	-0.0022261	0.11252	0.62424	GOCC_SARCOPLASMIC_RETICULUM
ADHD	GOCC_SARCOPLASMIC_RETICULUM_...1	SET	9	0.36464	0.0082424	0.29268	0.10642	GOCC_SARCOPLASMIC_RETICULUM_LUMEN
ADHD	GOCC_SARCOPLASMIC_RETICULUM_...2	SET	40	-0.17649	-0.0084032	0.14933	0.88137	GOCC_SARCOPLASMIC_RETICULUM_MEMBRANE
ADHD	GOCC_SCAR_COMPLEX	SET	11	-0.4157	-0.010388	0.25157	0.95076	GOCC_SCAR_COMPLEX
ADHD	GOCC_SCF_UBIQUITIN_LIGASE_CO...	SET	61	0.11452	0.0067294	0.11326	0.15599	GOCC_SCF_UBIQUITIN_LIGASE_COMPLEX
ADHD	GOCC_SCHAFFER_COLLATERAL_CA1...	SET	85	0.092922	0.0064411	0.10068	0.17803	GOCC_SCHAFFER_COLLATERAL_CA1_SYNAPSE
ADHD	GOCC_SCHMIDT_LANTERMAN_INCIS...	SET	11	0.097712	0.0024417	0.22925	0.33498	GOCC_SCHMIDT_LANTERMAN_INCISURE
ADHD	GOCC_SEC61_TRANSLOCON_COMPLEX	SET	4	-0.21899	-0.0033005	0.53052	0.66011	GOCC_SEC61_TRANSLOCON_COMPLEX
ADHD	GOCC_SECONDARY_LYSOSOME	SET	16	-0.27448	-0.008271	0.27144	0.84403	GOCC_SECONDARY_LYSOSOME
ADHD	GOCC_SECRETORY_GRANULE	SET	806	0.0047246	0.0009875	0.031798	0.44094	GOCC_SECRETORY_GRANULE
ADHD	GOCC_SECRETORY_GRANULE_MEMBR...	SET	288	0.037261	0.0047266	0.052451	0.23874	GOCC_SECRETORY_GRANULE_MEMBRANE
ADHD	GOCC_SECRETORY_VESICLE	SET	957	-0.0048082	-0.0010901	0.029219	0.56535	GOCC_SECRETORY_VESICLE
ADHD	GOCC_SEH1_ASSOCIATED_COMPLEX	SET	7	0.057543	0.0011472	0.36867	0.43799	GOCC_SEH1_ASSOCIATED_COMPLEX
ADHD	GOCC_SEMAPHORIN_RECEPTOR_COM...	SET	9	-0.0028511	-6.4447e-05	0.30688	0.50371	GOCC_SEMAPHORIN_RECEPTOR_COMPLEX
ADHD	GOCC_SEPTIN_CYTOSKELETON	SET	15	-0.071482	-0.0020857	0.23043	0.6218	GOCC_SEPTIN_CYTOSKELETON
ADHD	GOCC_SERINE_PROTEASE_INHIBIT...	SET	6	0.00249	4.596e-05	0.40441	0.49754	GOCC_SERINE_PROTEASE_INHIBITOR_COMPLEX
ADHD	GOCC_SERINE_TYPE_PEPTIDASE_C...	SET	17	0.47203	0.014661	0.19185	0.0069441	GOCC_SERINE_TYPE_PEPTIDASE_COMPLEX
ADHD	GOCC_SEROTONIN_ACTIVATED_CAT...	SET	5	-0.18016	-0.0030357	0.45451	0.65408	GOCC_SEROTONIN_ACTIVATED_CATION_SELECTIVE_CHANNEL_COMPLEX
ADHD	GOCC_SEROTONIN_RECEPTOR_COMP...	SET	8	-0.090594	-0.0019307	0.3745	0.59557	GOCC_SEROTONIN_RECEPTOR_COMPLEX
ADHD	GOCC_SET1C_COMPASS_COMPLEX	SET	12	-0.11054	-0.002885	0.21717	0.69462	GOCC_SET1C_COMPASS_COMPLEX
ADHD	GOCC_SEX_CHROMATIN	SET	3	0.61423	0.0080175	0.72101	0.19714	GOCC_SEX_CHROMATIN
ADHD	GOCC_SEX_CHROMOSOME	SET	27	0.19325	0.0075622	0.19289	0.15821	GOCC_SEX_CHROMOSOME
ADHD	GOCC_SHELTERIN_COMPLEX	SET	6	-0.37156	-0.0068583	0.4081	0.81871	GOCC_SHELTERIN_COMPLEX
ADHD	GOCC_SIDE_OF_MEMBRANE	SET	484	0.010667	0.0017441	0.041221	0.39791	GOCC_SIDE_OF_MEMBRANE
ADHD	GOCC_SIGNAL_PEPTIDASE_COMPLEX	SET	5	0.17037	0.0028708	0.34584	0.31114	GOCC_SIGNAL_PEPTIDASE_COMPLEX
ADHD	GOCC_SIGNAL_RECOGNITION_PART...	SET	6	0.14554	0.0026864	0.45312	0.37403	GOCC_SIGNAL_RECOGNITION_PARTICLE
ADHD	GOCC_SIN3_TYPE_COMPLEX	SET	20	0.017293	0.00058253	0.20442	0.46629	GOCC_SIN3_TYPE_COMPLEX
ADHD	GOCC_SITE_OF_DNA_DAMAGE	SET	102	-0.14935	-0.011335	0.085098	0.96036	GOCC_SITE_OF_DNA_DAMAGE
ADHD	GOCC_SITE_OF_DOUBLE_STRAND_B...	SET	71	-0.18665	-0.011829	0.10013	0.96883	GOCC_SITE_OF_DOUBLE_STRAND_BREAK
ADHD	GOCC_SITE_OF_POLARIZED_GROWTH	SET	155	0.12561	0.011734	0.073267	0.043232	GOCC_SITE_OF_POLARIZED_GROWTH
ADHD	GOCC_SMAD_PROTEIN_COMPLEX	SET	9	0.59687	0.013492	0.34642	0.042458	GOCC_SMAD_PROTEIN_COMPLEX
ADHD	GOCC_SMALL_RIBOSOMAL_SUBUNIT	SET	64	-0.023619	-0.0014215	0.11065	0.58451	GOCC_SMALL_RIBOSOMAL_SUBUNIT
ADHD	GOCC_SMALL_SUBUNIT_PROCESSOME	SET	35	-0.02659	-0.0011844	0.14148	0.57454	GOCC_SMALL_SUBUNIT_PROCESSOME
ADHD	GOCC_SMC5_SMC6_COMPLEX	SET	9	0.25315	0.0057223	0.29369	0.19436	GOCC_SMC5_SMC6_COMPLEX
ADHD	GOCC_SMN_COMPLEX	SET	7	-0.24744	-0.0049331	0.33066	0.77287	GOCC_SMN_COMPLEX
ADHD	GOCC_SMN_SM_PROTEIN_COMPLEX	SET	14	-0.09638	-0.0027168	0.25763	0.64583	GOCC_SMN_SM_PROTEIN_COMPLEX
ADHD	GOCC_SMOOTH_ENDOPLASMIC_RETI...1	SET	30	0.12401	0.0051148	0.17359	0.23751	GOCC_SMOOTH_ENDOPLASMIC_RETICULUM
ADHD	GOCC_SMOOTH_ENDOPLASMIC_RETI...2	SET	7	-0.12639	-0.0025197	0.36429	0.63568	GOCC_SMOOTH_ENDOPLASMIC_RETICULUM_MEMBRANE
ADHD	GOCC_SM_LIKE_PROTEIN_FAMILY_...	SET	75	-0.007055	-0.00045949	0.097587	0.52882	GOCC_SM_LIKE_PROTEIN_FAMILY_COMPLEX
ADHD	GOCC_SNARE_COMPLEX	SET	45	-0.014781	-0.00074632	0.13386	0.54396	GOCC_SNARE_COMPLEX
ADHD	GOCC_SNO_S_RNA_CONTAINING_RI...	SET	23	-0.10404	-0.0037582	0.16326	0.73803	GOCC_SNO_S_RNA_CONTAINING_RIBONUCLEOPROTEIN_COMPLEX
ADHD	GOCC_SODIUM_CHANNEL_COMPLEX	SET	19	0.14557	0.0047798	0.20902	0.24307	GOCC_SODIUM_CHANNEL_COMPLEX
ADHD	GOCC_SODIUM_POTASSIUM_EXCHAN...	SET	11	-0.090248	-0.0022552	0.22127	0.65831	GOCC_SODIUM_POTASSIUM_EXCHANGING_ATPASE_COMPLEX
ADHD	GOCC_SOMATODENDRITIC_COMPART...	SET	775	0.044038	0.009034	0.032851	0.090045	GOCC_SOMATODENDRITIC_COMPARTMENT
ADHD	GOCC_SORTING_ENDOSOME	SET	6	-0.43062	-0.0079484	0.38432	0.86874	GOCC_SORTING_ENDOSOME
ADHD	GOCC_SPECIFIC_GRANULE	SET	145	0.035956	0.0032497	0.067735	0.29777	GOCC_SPECIFIC_GRANULE
ADHD	GOCC_SPECIFIC_GRANULE_LUMEN	SET	56	0.0068704	0.00038687	0.10851	0.47476	GOCC_SPECIFIC_GRANULE_LUMEN
ADHD	GOCC_SPECIFIC_GRANULE_MEMBRA...	SET	82	0.058677	0.0039953	0.089763	0.25666	GOCC_SPECIFIC_GRANULE_MEMBRANE
ADHD	GOCC_SPECTRIN	SET	9	0.25189	0.0056939	0.26701	0.17275	GOCC_SPECTRIN
ADHD	GOCC_SPECTRIN_ASSOCIATED_CYT...	SET	9	0.096266	0.002176	0.30767	0.37718	GOCC_SPECTRIN_ASSOCIATED_CYTOSKELETON
ADHD	GOCC_SPERMATOPROTEASOME_COMP...	SET	3	-0.1676	-0.0021876	0.50157	0.63086	GOCC_SPERMATOPROTEASOME_COMPLEX
ADHD	GOCC_SPERM_ANNULUS	SET	4	0.23078	0.0034782	0.34241	0.25016	GOCC_SPERM_ANNULUS
ADHD	GOCC_SPERM_CONNECTING_PIECE	SET	9	0.54742	0.012374	0.28998	0.029537	GOCC_SPERM_CONNECTING_PIECE
ADHD	GOCC_SPERM_FIBROUS_SHEATH	SET	6	-0.036645	-0.00067638	0.29687	0.54912	GOCC_SPERM_FIBROUS_SHEATH
ADHD	GOCC_SPERM_HEAD	SET	16	0.29663	0.0089384	0.22043	0.089215	GOCC_SPERM_HEAD
ADHD	GOCC_SPERM_HEAD_PLASMA_MEMBR...	SET	6	0.086864	0.0016033	0.32619	0.39501	GOCC_SPERM_HEAD_PLASMA_MEMBRANE
ADHD	GOCC_SPERM_MIDPIECE	SET	48	0.15401	0.0080307	0.13397	0.12516	GOCC_SPERM_MIDPIECE
ADHD	GOCC_SPERM_MITOCHONDRIAL_SHE...	SET	5	0.26604	0.0044829	0.39557	0.25062	GOCC_SPERM_MITOCHONDRIAL_SHEATH
ADHD	GOCC_SPERM_PLASMA_MEMBRANE	SET	13	0.2057	0.0055876	0.21674	0.1713	GOCC_SPERM_PLASMA_MEMBRANE
ADHD	GOCC_SPERM_PRINCIPAL_PIECE	SET	30	0.16206	0.006684	0.1499	0.13983	GOCC_SPERM_PRINCIPAL_PIECE
ADHD	GOCC_SPHERICAL_HIGH_DENSITY_...	SET	7	-0.33408	-0.0066602	0.29299	0.87289	GOCC_SPHERICAL_HIGH_DENSITY_LIPOPROTEIN_PARTICLE
ADHD	GOCC_SPINDLE	SET	391	0.067799	0.0099912	0.043777	0.060732	GOCC_SPINDLE
ADHD	GOCC_SPINDLE_MICROTUBULE	SET	76	0.14932	0.00979	0.090577	0.049626	GOCC_SPINDLE_MICROTUBULE
ADHD	GOCC_SPINDLE_MIDZONE	SET	36	0.14505	0.0065525	0.1363	0.14363	GOCC_SPINDLE_MIDZONE
ADHD	GOCC_SPINDLE_POLE	SET	161	0.14489	0.013792	0.069733	0.018877	GOCC_SPINDLE_POLE
ADHD	GOCC_SPINDLE_POLE_CENTROSOME	SET	13	0.27841	0.0075628	0.23423	0.1173	GOCC_SPINDLE_POLE_CENTROSOME
ADHD	GOCC_SPLICEOSOMAL_COMPLEX	SET	171	-0.024844	-0.0024366	0.069815	0.63903	GOCC_SPLICEOSOMAL_COMPLEX
ADHD	GOCC_SPLICEOSOMAL_SNRNP_COMP...	SET	58	-0.046079	-0.0026405	0.11474	0.656	GOCC_SPLICEOSOMAL_SNRNP_COMPLEX
ADHD	GOCC_SPLICEOSOMAL_TRI_SNRNP_...	SET	35	-0.118	-0.0052561	0.16281	0.7657	GOCC_SPLICEOSOMAL_TRI_SNRNP_COMPLEX
ADHD	GOCC_STEREOCILIA_COUPLING_LI...	SET	6	-0.22561	-0.0041642	0.37011	0.72892	GOCC_STEREOCILIA_COUPLING_LINK
ADHD	GOCC_STEREOCILIUM_BASE	SET	5	0.85919	0.014477	0.57579	0.067837	GOCC_STEREOCILIUM_BASE
ADHD	GOCC_STEREOCILIUM_BUNDLE	SET	60	-0.034583	-0.0020155	0.12421	0.60965	GOCC_STEREOCILIUM_BUNDLE
ADHD	GOCC_STEREOCILIUM_MEMBRANE	SET	6	-0.20252	-0.003738	0.37183	0.707	GOCC_STEREOCILIUM_MEMBRANE
ADHD	GOCC_STEREOCILIUM_TIP	SET	20	-0.19708	-0.006639	0.23471	0.79945	GOCC_STEREOCILIUM_TIP
ADHD	GOCC_STRIATED_MUSCLE_THIN_FI...	SET	21	-0.26224	-0.0090518	0.21034	0.89374	GOCC_STRIATED_MUSCLE_THIN_FILAMENT
ADHD	GOCC_SUMO_LIGASE_COMPLEX	SET	13	0.22426	0.0060919	0.24319	0.17822	GOCC_SUMO_LIGASE_COMPLEX
ADHD	GOCC_SUPER_ELONGATION_COMPLEX	SET	5	-0.10611	-0.001788	0.30797	0.63478	GOCC_SUPER_ELONGATION_COMPLEX
ADHD	GOCC_SUPRAMOLECULAR_COMPLEX	SET	1283	0.025308	0.0065786	0.026649	0.17114	GOCC_SUPRAMOLECULAR_COMPLEX
ADHD	GOCC_SUPRAMOLECULAR_POLYMER	SET	948	-0.011167	-0.0025205	0.03111	0.64018	GOCC_SUPRAMOLECULAR_POLYMER
ADHD	GOCC_SWI_SNF_COMPLEX	SET	30	-0.11188	-0.0046144	0.16431	0.75203	GOCC_SWI_SNF_COMPLEX
ADHD	GOCC_SWI_SNF_SUPERFAMILY_TYP...	SET	90	-0.071459	-0.0050962	0.093788	0.77694	GOCC_SWI_SNF_SUPERFAMILY_TYPE_COMPLEX
ADHD	GOCC_SWR1_COMPLEX	SET	13	-0.052279	-0.0014201	0.23834	0.58681	GOCC_SWR1_COMPLEX
ADHD	GOCC_SYMMETRIC_SYNAPSE	SET	8	-0.21961	-0.0046805	0.39605	0.71038	GOCC_SYMMETRIC_SYNAPSE
ADHD	GOCC_SYNAPSE	SET	1344	0.046422	0.012327	0.025561	0.034687	GOCC_SYNAPSE
ADHD	GOCC_SYNAPSE_ASSOCIATED_EXTR...	SET	6	0.037698	0.00069583	0.31385	0.4522	GOCC_SYNAPSE_ASSOCIATED_EXTRACELLULAR_MATRIX
ADHD	GOCC_SYNAPTIC_CLEFT	SET	21	0.032382	0.0011177	0.20302	0.43664	GOCC_SYNAPTIC_CLEFT
ADHD	GOCC_SYNAPTIC_MEMBRANE	SET	359	-0.010926	-0.0015443	0.048969	0.58828	GOCC_SYNAPTIC_MEMBRANE
ADHD	GOCC_SYNAPTIC_VESICLE_MEMBRA...	SET	113	0.17314	0.013826	0.083839	0.019466	GOCC_SYNAPTIC_VESICLE_MEMBRANE
ADHD	GOCC_SYNAPTONEMAL_STRUCTURE	SET	33	-0.39032	-0.016883	0.17058	0.98893	GOCC_SYNAPTONEMAL_STRUCTURE
ADHD	GOCC_TELOMERASE_HOLOENZYME_C...	SET	19	-0.10173	-0.0033402	0.21206	0.68429	GOCC_TELOMERASE_HOLOENZYME_COMPLEX
ADHD	GOCC_TERMINAL_BOUTON	SET	42	0.096441	0.0047049	0.1319	0.23234	GOCC_TERMINAL_BOUTON
ADHD	GOCC_TERTIARY_GRANULE	SET	149	-0.041327	-0.0037859	0.067516	0.72976	GOCC_TERTIARY_GRANULE
ADHD	GOCC_TERTIARY_GRANULE_LUMEN	SET	52	-0.029886	-0.0016218	0.11058	0.60652	GOCC_TERTIARY_GRANULE_LUMEN
ADHD	GOCC_TERTIARY_GRANULE_MEMBRA...	SET	62	0.015479	0.000917	0.10339	0.4405	GOCC_TERTIARY_GRANULE_MEMBRANE
ADHD	GOCC_TETRASPANIN_ENRICHED_MI...	SET	10	0.2035	0.0048487	0.2317	0.1899	GOCC_TETRASPANIN_ENRICHED_MICRODOMAIN
ADHD	GOCC_THO_COMPLEX	SET	5	0.082457	0.0013894	0.47958	0.43175	GOCC_THO_COMPLEX
ADHD	GOCC_TIGHT_JUNCTION	SET	121	-0.11534	-0.0095294	0.079519	0.92653	GOCC_TIGHT_JUNCTION
ADHD	GOCC_TIM22_MITOCHONDRIAL_IMP...	SET	7	-0.29181	-0.0058177	0.35862	0.79209	GOCC_TIM22_MITOCHONDRIAL_IMPORT_INNER_MEMBRANE_INSERTION_COMPLEX
ADHD	GOCC_TIM23_MITOCHONDRIAL_IMP...	SET	12	-0.11703	-0.0030544	0.2337	0.69173	GOCC_TIM23_MITOCHONDRIAL_IMPORT_INNER_MEMBRANE_TRANSLOCASE_COMPLEX
ADHD	GOCC_TORC1_COMPLEX	SET	5	0.41045	0.0069162	0.42795	0.16876	GOCC_TORC1_COMPLEX
ADHD	GOCC_TOR_COMPLEX	SET	10	0.31889	0.007598	0.31449	0.1553	GOCC_TOR_COMPLEX
ADHD	GOCC_TRAMP_COMPLEX	SET	5	0.047883	0.00080685	0.47303	0.45969	GOCC_TRAMP_COMPLEX
ADHD	GOCC_TRANSCRIPTION_ELONGATIO...	SET	45	-0.089141	-0.004501	0.12242	0.76674	GOCC_TRANSCRIPTION_ELONGATION_FACTOR_COMPLEX
ADHD	GOCC_TRANSCRIPTION_EXPORT_CO...1	SET	8	0.25209	0.0053725	0.37357	0.2499	GOCC_TRANSCRIPTION_EXPORT_COMPLEX
ADHD	GOCC_TRANSCRIPTION_EXPORT_CO...2	SET	4	-0.35195	-0.0053045	0.45293	0.78143	GOCC_TRANSCRIPTION_EXPORT_COMPLEX_2
ADHD	GOCC_TRANSCRIPTION_FACTOR_AP...	SET	5	0.22534	0.003797	0.43389	0.30176	GOCC_TRANSCRIPTION_FACTOR_AP_1_COMPLEX
ADHD	GOCC_TRANSCRIPTION_FACTOR_TF...1	SET	5	0.26828	0.0045206	0.61162	0.33046	GOCC_TRANSCRIPTION_FACTOR_TFIIA_COMPLEX
ADHD	GOCC_TRANSCRIPTION_FACTOR_TF...2	SET	27	-0.19095	-0.0074722	0.1796	0.85614	GOCC_TRANSCRIPTION_FACTOR_TFIID_COMPLEX
ADHD	GOCC_TRANSCRIPTION_FACTOR_TF...3	SET	9	0.060667	0.0013713	0.23873	0.3997	GOCC_TRANSCRIPTION_FACTOR_TFIIH_HOLO_COMPLEX
ADHD	GOCC_TRANSCRIPTION_FACTOR_TF...4	SET	6	-0.26445	-0.0048813	0.30542	0.80671	GOCC_TRANSCRIPTION_FACTOR_TFIIIC_COMPLEX
ADHD	GOCC_TRANSCRIPTION_FACTOR_TF...5	SET	16	-0.41433	-0.012485	0.2238	0.96793	GOCC_TRANSCRIPTION_FACTOR_TFTC_COMPLEX
ADHD	GOCC_TRANSCRIPTION_PREINITIA...	SET	11	-0.36238	-0.0090553	0.25817	0.91977	GOCC_TRANSCRIPTION_PREINITIATION_COMPLEX
ADHD	GOCC_TRANSCRIPTION_REGULATOR...	SET	463	-0.0015867	-0.00025391	0.042409	0.51492	GOCC_TRANSCRIPTION_REGULATOR_COMPLEX
ADHD	GOCC_TRANSCRIPTION_REPRESSOR...	SET	72	0.1446	0.0092287	0.10084	0.075799	GOCC_TRANSCRIPTION_REPRESSOR_COMPLEX
ADHD	GOCC_TRANSFERASE_COMPLEX	SET	753	-0.00136	-0.00027519	0.032018	0.51694	GOCC_TRANSFERASE_COMPLEX
ADHD	GOCC_TRANSFERASE_COMPLEX_TRA...	SET	259	-0.038128	-0.0045905	0.054946	0.75613	GOCC_TRANSFERASE_COMPLEX_TRANSFERRING_PHOSPHORUS_CONTAINING_GROUPS
ADHD	GOCC_TRANSLATION_PREINITIATI...	SET	17	-0.10588	-0.0032886	0.21695	0.68724	GOCC_TRANSLATION_PREINITIATION_COMPLEX
ADHD	GOCC_TRANSLOCON_COMPLEX	SET	5	-0.15755	-0.0026548	0.47248	0.6306	GOCC_TRANSLOCON_COMPLEX
ADHD	GOCC_TRANSPORTER_COMPLEX	SET	379	-0.043952	-0.0063791	0.047799	0.82108	GOCC_TRANSPORTER_COMPLEX
ADHD	GOCC_TRANSPORT_VESICLE	SET	373	-0.0020247	-0.00029158	0.046472	0.51738	GOCC_TRANSPORT_VESICLE
ADHD	GOCC_TRANSPORT_VESICLE_MEMBR...	SET	195	0.11102	0.01162	0.063886	0.041131	GOCC_TRANSPORT_VESICLE_MEMBRANE
ADHD	GOCC_TRANS_GOLGI_NETWORK	SET	231	-0.010535	-0.0011989	0.058637	0.57129	GOCC_TRANS_GOLGI_NETWORK
ADHD	GOCC_TRANS_GOLGI_NETWORK_MEM...	SET	85	0.086406	0.0059894	0.09713	0.18685	GOCC_TRANS_GOLGI_NETWORK_MEMBRANE
ADHD	GOCC_TRANS_GOLGI_NETWORK_TRA...1	SET	36	0.00044912	2.0289e-05	0.14692	0.49878	GOCC_TRANS_GOLGI_NETWORK_TRANSPORT_VESICLE
ADHD	GOCC_TRANS_GOLGI_NETWORK_TRA...2	SET	19	0.14683	0.004821	0.18488	0.21355	GOCC_TRANS_GOLGI_NETWORK_TRANSPORT_VESICLE_MEMBRANE
ADHD	GOCC_TRAPPIII_PROTEIN_COMPLEX	SET	11	-0.42834	-0.010704	0.3544	0.88659	GOCC_TRAPPIII_PROTEIN_COMPLEX
ADHD	GOCC_TRAPPII_PROTEIN_COMPLEX	SET	11	-0.1502	-0.0037533	0.39589	0.6478	GOCC_TRAPPII_PROTEIN_COMPLEX
ADHD	GOCC_TRAPP_COMPLEX	SET	16	-0.181	-0.0054542	0.31861	0.71501	GOCC_TRAPP_COMPLEX
ADHD	GOCC_TRICARBOXYLIC_ACID_CYCL...	SET	15	0.14308	0.0041748	0.21961	0.25735	GOCC_TRICARBOXYLIC_ACID_CYCLE_ENZYME_COMPLEX
ADHD	GOCC_TRIGLYCERIDE_RICH_PLASM...	SET	18	-0.24817	-0.0079313	0.23058	0.85909	GOCC_TRIGLYCERIDE_RICH_PLASMA_LIPOPROTEIN_PARTICLE
ADHD	GOCC_TRNA_METHYLTRANSFERASE_...	SET	6	0.45463	0.0083915	0.70915	0.26074	GOCC_TRNA_METHYLTRANSFERASE_COMPLEX
ADHD	GOCC_TRNA_SPLICING_LIGASE_CO...	SET	8	0.18256	0.0038907	0.29059	0.26493	GOCC_TRNA_SPLICING_LIGASE_COMPLEX
ADHD	GOCC_TROPONIN_COMPLEX	SET	8	-0.46856	-0.009986	0.36324	0.90146	GOCC_TROPONIN_COMPLEX
ADHD	GOCC_TUBULAR_ENDOSOME	SET	5	-0.71244	-0.012005	0.38539	0.96773	GOCC_TUBULAR_ENDOSOME
ADHD	GOCC_T_CELL_RECEPTOR_COMPLEX	SET	12	-0.34129	-0.0089072	0.29403	0.87711	GOCC_T_CELL_RECEPTOR_COMPLEX
ADHD	GOCC_T_TUBULE	SET	50	0.20044	0.010667	0.12311	0.051761	GOCC_T_TUBULE
ADHD	GOCC_U12_TYPE_SPLICEOSOMAL_C...	SET	25	0.055881	0.0021043	0.18619	0.38204	GOCC_U12_TYPE_SPLICEOSOMAL_COMPLEX
ADHD	GOCC_U1_SNRNP	SET	16	0.16941	0.0051048	0.23269	0.2333	GOCC_U1_SNRNP
ADHD	GOCC_U2AF_COMPLEX	SET	4	0.77746	0.011718	0.59403	0.095311	GOCC_U2AF_COMPLEX
ADHD	GOCC_U2_SNRNP	SET	23	0.12478	0.0045072	0.17994	0.24402	GOCC_U2_SNRNP
ADHD	GOCC_U2_TYPE_CATALYTIC_STEP_...	SET	30	-0.12417	-0.0051214	0.15728	0.78507	GOCC_U2_TYPE_CATALYTIC_STEP_2_SPLICEOSOME
ADHD	GOCC_U2_TYPE_SPLICEOSOMAL_CO...	SET	82	-0.065867	-0.0044848	0.098712	0.74769	GOCC_U2_TYPE_SPLICEOSOMAL_COMPLEX
ADHD	GOCC_U4_SNRNP	SET	9	0.23611	0.005337	0.31374	0.22587	GOCC_U4_SNRNP
ADHD	GOCC_U5_SNRNP	SET	19	-0.49426	-0.016229	0.19565	0.99423	GOCC_U5_SNRNP
ADHD	GOCC_U6_SNRNP	SET	6	0.093641	0.0017284	0.32903	0.38798	GOCC_U6_SNRNP
ADHD	GOCC_U7_SNRNP	SET	7	0.13006	0.0025928	0.32389	0.34401	GOCC_U7_SNRNP
ADHD	GOCC_UBIQUINONE_BIOSYNTHESIS...	SET	6	-0.15691	-0.0028962	0.36362	0.66695	GOCC_UBIQUINONE_BIOSYNTHESIS_COMPLEX
ADHD	GOCC_UBIQUITIN_CONJUGATING_E...	SET	6	-0.19575	-0.0036132	0.31252	0.73446	GOCC_UBIQUITIN_CONJUGATING_ENZYME_COMPLEX
ADHD	GOCC_UBIQUITIN_LIGASE_COMPLEX	SET	280	0.00022833	2.8566e-05	0.052201	0.49826	GOCC_UBIQUITIN_LIGASE_COMPLEX
ADHD	GOCC_UNCONVENTIONAL_MYOSIN_C...	SET	8	-0.00252	-5.3706e-05	0.29844	0.50337	GOCC_UNCONVENTIONAL_MYOSIN_COMPLEX
ADHD	GOCC_UNIPLEX_COMPLEX	SET	6	-0.70987	-0.013103	0.43634	0.94811	GOCC_UNIPLEX_COMPLEX
ADHD	GOCC_VACUOLAR_LUMEN	SET	163	-0.062782	-0.006013	0.068166	0.82147	GOCC_VACUOLAR_LUMEN
ADHD	GOCC_VACUOLAR_MEMBRANE	SET	417	0.048255	0.0073381	0.042774	0.12964	GOCC_VACUOLAR_MEMBRANE
ADHD	GOCC_VACUOLAR_PROTON_TRANSPO...	SET	8	0.12242	0.002609	0.27388	0.32745	GOCC_VACUOLAR_PROTON_TRANSPORTING_V_TYPE_ATPASE_V0_DOMAIN
ADHD	GOCC_VACUOLE	SET	770	0.021927	0.0044844	0.032338	0.24887	GOCC_VACUOLE
ADHD	GOCC_VARICOSITY	SET	7	-0.098972	-0.0019731	0.38023	0.60268	GOCC_VARICOSITY
ADHD	GOCC_VCP_NPL4_UFD1_AAA_ATPAS...	SET	8	0.36068	0.0076869	0.32055	0.13026	GOCC_VCP_NPL4_UFD1_AAA_ATPASE_COMPLEX
ADHD	GOCC_VESICLE_COAT	SET	57	-0.026476	-0.0015041	0.11181	0.59359	GOCC_VESICLE_COAT
ADHD	GOCC_VESICLE_LUMEN	SET	300	-0.067675	-0.0087587	0.050825	0.90848	GOCC_VESICLE_LUMEN
ADHD	GOCC_VESICLE_MEMBRANE	SET	1107	0.027308	0.0066289	0.027447	0.1599	GOCC_VESICLE_MEMBRANE
ADHD	GOCC_VESICLE_TETHERING_COMPL...	SET	55	0.0039373	0.00021973	0.1244	0.48738	GOCC_VESICLE_TETHERING_COMPLEX
ADHD	GOCC_VOLTAGE_GATED_CALCIUM_C...	SET	53	0.13454	0.0073706	0.12445	0.13984	GOCC_VOLTAGE_GATED_CALCIUM_CHANNEL_COMPLEX
ADHD	GOCC_VOLTAGE_GATED_SODIUM_CH...	SET	8	-0.1599	-0.0034077	0.32235	0.69006	GOCC_VOLTAGE_GATED_SODIUM_CHANNEL_COMPLEX
ADHD	GOCC_WASH_COMPLEX	SET	9	0.39704	0.0089749	0.38676	0.15231	GOCC_WASH_COMPLEX
ADHD	GOCC_WEIBEL_PALADE_BODY	SET	5	-0.065209	-0.0010988	0.4547	0.55702	GOCC_WEIBEL_PALADE_BODY
ADHD	GOCC_WNT_SIGNALOSOME	SET	12	0.29878	0.007798	0.23373	0.10058	GOCC_WNT_SIGNALOSOME
ADHD	GOCC_XY_BODY	SET	14	0.2267	0.0063904	0.26034	0.19194	GOCC_XY_BODY
ADHD	GOCC_X_CHROMOSOME	SET	9	0.51278	0.011591	0.30898	0.04851	GOCC_X_CHROMOSOME
ADHD	GOCC_ZONA_PELLUCIDA_RECEPTOR...	SET	7	-0.24864	-0.0049569	0.30842	0.78992	GOCC_ZONA_PELLUCIDA_RECEPTOR_COMPLEX
ADHD	GOCC_ZONULA_ADHERENS	SET	8	-0.10911	-0.0023253	0.30169	0.64119	GOCC_ZONULA_ADHERENS
ADHD	GOCC_ZYMOGEN_GRANULE	SET	16	0.32632	0.0098331	0.21799	0.067209	GOCC_ZYMOGEN_GRANULE
ADHD	GOCC_ZYMOGEN_GRANULE_MEMBRANE	SET	13	0.37342	0.010144	0.23873	0.058898	GOCC_ZYMOGEN_GRANULE_MEMBRANE
ADHD	GOERING_BLOOD_HDL_CHOLESTERO...1	SET	10	0.043422	0.0010346	0.25378	0.43207	GOERING_BLOOD_HDL_CHOLESTEROL_QTL_CIS
ADHD	GOERING_BLOOD_HDL_CHOLESTERO...2	SET	13	-0.64938	-0.01764	0.28133	0.9895	GOERING_BLOOD_HDL_CHOLESTEROL_QTL_TRANS
ADHD	GOLDRATH_ANTIGEN_RESPONSE	SET	318	0.025454	0.00339	0.049711	0.30431	GOLDRATH_ANTIGEN_RESPONSE
ADHD	GOLDRATH_HOMEOSTATIC_PROLIFE...	SET	141	0.12628	0.011256	0.074999	0.046124	GOLDRATH_HOMEOSTATIC_PROLIFERATION
ADHD	GOLDRATH_IMMUNE_MEMORY	SET	62	-0.163	-0.0096561	0.10989	0.93099	GOLDRATH_IMMUNE_MEMORY
ADHD	GOLUB_ALL_VS_AML_DN	SET	20	0.015818	0.00053285	0.17545	0.46408	GOLUB_ALL_VS_AML_DN
ADHD	GOLUB_ALL_VS_AML_UP	SET	24	-0.06443	-0.0023773	0.19151	0.63172	GOLUB_ALL_VS_AML_UP
ADHD	GOMF_11_CIS_RETINAL_BINDING	SET	8	-0.04022	-0.00085718	0.32566	0.54914	GOMF_11_CIS_RETINAL_BINDING
ADHD	GOMF_14_3_3_PROTEIN_BINDING	SET	33	0.20745	0.0089732	0.1677	0.10804	GOMF_14_3_3_PROTEIN_BINDING
ADHD	GOMF_17_BETA_HYDROXYSTEROID_...	SET	11	-0.20425	-0.0051038	0.26128	0.7828	GOMF_17_BETA_HYDROXYSTEROID_DEHYDROGENASE_NADPLUS_ACTIVITY
ADHD	GOMF_1_4_ALPHA_OLIGOGLUCAN_P...	SET	5	-0.28896	-0.004869	0.52494	0.70899	GOMF_1_4_ALPHA_OLIGOGLUCAN_PHOSPHORYLASE_ACTIVITY
ADHD	GOMF_1_ACYLGLYCEROPHOSPHOCHO...	SET	6	0.16261	0.0030014	0.31934	0.30531	GOMF_1_ACYLGLYCEROPHOSPHOCHOLINE_O_ACYLTRANSFERASE_ACTIVITY
ADHD	GOMF_1_ALKYL_2_ACETYLGLYCERO...	SET	8	-0.48971	-0.010437	0.38201	0.90005	GOMF_1_ALKYL_2_ACETYLGLYCEROPHOSPHOCHOLINE_ESTERASE_ACTIVITY
ADHD	GOMF_1_PHOSPHATIDYLINOSITOL_...1	SET	10	-0.16893	-0.004025	0.23949	0.7597	GOMF_1_PHOSPHATIDYLINOSITOL_3_KINASE_ACTIVITY
ADHD	GOMF_1_PHOSPHATIDYLINOSITOL_...2	SET	7	0.034189	0.0006816	0.2887	0.45287	GOMF_1_PHOSPHATIDYLINOSITOL_4_PHOSPHATE_3_KINASE_ACTIVITY
ADHD	GOMF_1_PHOSPHATIDYLINOSITOL_...3	SET	6	-0.31417	-0.0057989	0.34019	0.82212	GOMF_1_PHOSPHATIDYLINOSITOL_4_PHOSPHATE_5_KINASE_ACTIVITY
ADHD	GOMF_1_PHOSPHATIDYLINOSITOL_...4	SET	15	-0.39346	-0.01148	0.25424	0.93913	GOMF_1_PHOSPHATIDYLINOSITOL_BINDING
ADHD	GOMF_2_ACYLGLYCEROL_3_PHOSPH...	SET	8	0.018671	0.00039792	0.27404	0.47284	GOMF_2_ACYLGLYCEROL_3_PHOSPHATE_O_ACYLTRANSFERASE_ACTIVITY
ADHD	GOMF_2_ACYLGLYCEROL_O_ACYLTR...	SET	6	0.18607	0.0034345	0.32013	0.28054	GOMF_2_ACYLGLYCEROL_O_ACYLTRANSFERASE_ACTIVITY
ADHD	GOMF_2_IRON_2_SULFUR_CLUSTER...	SET	22	-0.033346	-0.0011781	0.19504	0.56787	GOMF_2_IRON_2_SULFUR_CLUSTER_BINDING
ADHD	GOMF_2_OXOGLUTARATE_DEPENDEN...	SET	53	-0.15655	-0.0085766	0.12863	0.88819	GOMF_2_OXOGLUTARATE_DEPENDENT_DIOXYGENASE_ACTIVITY
ADHD	GOMF_3_5_CYCLIC_AMP_PHOSPHOD...	SET	17	0.12087	0.0037542	0.22674	0.297	GOMF_3_5_CYCLIC_AMP_PHOSPHODIESTERASE_ACTIVITY
ADHD	GOMF_3_5_CYCLIC_GMP_PHOSPHOD...	SET	16	0.3727	0.011231	0.21394	0.04076	GOMF_3_5_CYCLIC_GMP_PHOSPHODIESTERASE_ACTIVITY
ADHD	GOMF_3_5_DNA_EXONUCLEASE_ACT...	SET	11	0.070779	0.0017687	0.23399	0.38114	GOMF_3_5_DNA_EXONUCLEASE_ACTIVITY
ADHD	GOMF_3_5_DNA_HELICASE_ACTIVI...	SET	15	-0.031962	-0.00093255	0.21258	0.55976	GOMF_3_5_DNA_HELICASE_ACTIVITY
ADHD	GOMF_3_5_EXONUCLEASE_ACTIVITY	SET	53	0.042789	0.0023442	0.11994	0.36064	GOMF_3_5_EXONUCLEASE_ACTIVITY
ADHD	GOMF_3_BETA_HYDROXY_DELTA5_S...	SET	5	-0.067394	-0.0011356	0.46909	0.55712	GOMF_3_BETA_HYDROXY_DELTA5_STEROID_DEHYDROGENASE_ACTIVITY
ADHD	GOMF_3_CHLOROALLYL_ALDEHYDE_...	SET	5	0.075602	0.0012739	0.2944	0.39867	GOMF_3_CHLOROALLYL_ALDEHYDE_DEHYDROGENASE_ACTIVITY
ADHD	GOMF_3_HYDROXYACYL_COA_DEHYD...1	SET	5	-0.49354	-0.0083163	0.49698	0.83965	GOMF_3_HYDROXYACYL_COA_DEHYDRATASE_ACTIVITY
ADHD	GOMF_3_HYDROXYACYL_COA_DEHYD...2	SET	6	-0.49959	-0.0092214	0.45065	0.86619	GOMF_3_HYDROXYACYL_COA_DEHYDROGENASE_ACTIVITY
ADHD	GOMF_3_PHOSPHOADENOSINE_5_PH...	SET	9	0.26656	0.0060254	0.33887	0.21576	GOMF_3_PHOSPHOADENOSINE_5_PHOSPHOSULFATE_BINDING
ADHD	GOMF_4_GALACTOSYL_N_ACETYLGL...	SET	5	-0.14361	-0.0024199	0.36409	0.65337	GOMF_4_GALACTOSYL_N_ACETYLGLUCOSAMINIDE_3_ALPHA_L_FUCOSYLTRANSFERASE_ACTIVITY
ADHD	GOMF_4_IRON_4_SULFUR_CLUSTER...	SET	40	-0.28458	-0.01355	0.15149	0.96984	GOMF_4_IRON_4_SULFUR_CLUSTER_BINDING
ADHD	GOMF_5ALPHA_ANDROSTANE_3BETA...	SET	6	-0.3771	-0.0069605	0.32902	0.87412	GOMF_5ALPHA_ANDROSTANE_3BETA_17BETA_DIOL_DEHYDROGENASE_ACTIVITY
ADHD	GOMF_5S_RRNA_BINDING	SET	10	-0.12603	-0.0030027	0.24079	0.69965	GOMF_5S_RRNA_BINDING
ADHD	GOMF_5_3_DNA_EXONUCLEASE_ACT...	SET	8	0.087176	0.0018579	0.2604	0.3689	GOMF_5_3_DNA_EXONUCLEASE_ACTIVITY
ADHD	GOMF_5_3_DNA_HELICASE_ACTIVI...	SET	8	-0.082121	-0.0017502	0.28445	0.61359	GOMF_5_3_DNA_HELICASE_ACTIVITY
ADHD	GOMF_5_3_EXONUCLEASE_ACTIVITY	SET	17	0.11157	0.0034653	0.19175	0.28034	GOMF_5_3_EXONUCLEASE_ACTIVITY
ADHD	GOMF_5_DEOXYRIBOSE_5_PHOSPHA...	SET	5	1.0881	0.018335	0.47593	0.011124	GOMF_5_DEOXYRIBOSE_5_PHOSPHATE_LYASE_ACTIVITY
ADHD	GOMF_7SK_SNRNA_BINDING	SET	9	0.033975	0.00076798	0.27253	0.45039	GOMF_7SK_SNRNA_BINDING
ADHD	GOMF_7S_RNA_BINDING	SET	7	0.061889	0.0012338	0.36377	0.43245	GOMF_7S_RNA_BINDING
ADHD	GOMF_ABC_TYPE_GLUTATHIONE_S_...	SET	8	-0.40191	-0.0085656	0.29269	0.91514	GOMF_ABC_TYPE_GLUTATHIONE_S_CONJUGATE_TRANSPORTER_ACTIVITY
ADHD	GOMF_ABC_TYPE_TRANSPORTER_AC...	SET	44	-0.11055	-0.0055198	0.13994	0.78521	GOMF_ABC_TYPE_TRANSPORTER_ACTIVITY
ADHD	GOMF_ABC_TYPE_XENOBIOTIC_TRA...	SET	14	-0.39169	-0.011041	0.23113	0.95492	GOMF_ABC_TYPE_XENOBIOTIC_TRANSPORTER_ACTIVITY
ADHD	GOMF_ACETYLCHOLINE_BINDING	SET	10	0.0064124	0.00015279	0.31202	0.4918	GOMF_ACETYLCHOLINE_BINDING
ADHD	GOMF_ACETYLCHOLINE_GATED_MON...	SET	16	0.08161	0.0024592	0.24782	0.37096	GOMF_ACETYLCHOLINE_GATED_MONOATOMIC_CATION_SELECTIVE_CHANNEL_ACTIVITY
ADHD	GOMF_ACETYLCHOLINE_RECEPTOR_...1	SET	20	0.039221	0.0013212	0.19882	0.42181	GOMF_ACETYLCHOLINE_RECEPTOR_ACTIVITY
ADHD	GOMF_ACETYLCHOLINE_RECEPTOR_...2	SET	11	-0.60442	-0.015104	0.28094	0.98427	GOMF_ACETYLCHOLINE_RECEPTOR_BINDING
ADHD	GOMF_ACETYLCHOLINE_RECEPTOR_...3	SET	4	-1.2709	-0.019155	0.51554	0.99315	GOMF_ACETYLCHOLINE_RECEPTOR_INHIBITOR_ACTIVITY
ADHD	GOMF_ACETYLESTERASE_ACTIVITY	SET	5	-0.19537	-0.0032921	0.42868	0.67572	GOMF_ACETYLESTERASE_ACTIVITY
ADHD	GOMF_ACETYLGALACTOSAMINYLTRA...	SET	32	0.063036	0.002685	0.15818	0.34513	GOMF_ACETYLGALACTOSAMINYLTRANSFERASE_ACTIVITY
ADHD	GOMF_ACETYLGLUCOSAMINYLTRANS...	SET	41	-0.16867	-0.0081303	0.14175	0.88296	GOMF_ACETYLGLUCOSAMINYLTRANSFERASE_ACTIVITY
ADHD	GOMF_ACETYLTRANSFERASE_ACTIV...	SET	83	0.057402	0.0039321	0.095973	0.27489	GOMF_ACETYLTRANSFERASE_ACTIVITY
ADHD	GOMF_ACETYL_COA_C_ACYLTRANSF...	SET	7	0.2284	0.0045534	0.40571	0.28674	GOMF_ACETYL_COA_C_ACYLTRANSFERASE_ACTIVITY
ADHD	GOMF_ACETYL_COA_HYDROLASE_AC...	SET	4	0.7324	0.011039	0.44657	0.050507	GOMF_ACETYL_COA_HYDROLASE_ACTIVITY
ADHD	GOMF_ACIDIC_AMINO_ACID_TRANS...	SET	18	-0.28366	-0.0090656	0.23345	0.88782	GOMF_ACIDIC_AMINO_ACID_TRANSMEMBRANE_TRANSPORTER_ACTIVITY
ADHD	GOMF_ACID_AMINO_ACID_LIGASE_...	SET	23	-0.0067752	-0.00024473	0.16608	0.51627	GOMF_ACID_AMINO_ACID_LIGASE_ACTIVITY
ADHD	GOMF_ACID_PHOSPHATASE_ACTIVI...	SET	9	0.092328	0.002087	0.35246	0.39668	GOMF_ACID_PHOSPHATASE_ACTIVITY
ADHD	GOMF_ACID_THIOL_LIGASE_ACTIV...	SET	29	0.034959	0.0014177	0.16694	0.41707	GOMF_ACID_THIOL_LIGASE_ACTIVITY
ADHD	GOMF_ACROSIN_BINDING	SET	5	0.55148	0.0092925	0.33295	0.048837	GOMF_ACROSIN_BINDING
ADHD	GOMF_ACTININ_BINDING	SET	34	-0.11721	-0.0051458	0.15628	0.77336	GOMF_ACTININ_BINDING
ADHD	GOMF_ACTIN_BINDING	SET	400	-0.031688	-0.0047219	0.045422	0.75729	GOMF_ACTIN_BINDING
ADHD	GOMF_ACTIN_FILAMENT_BINDING	SET	190	0.039077	0.0040377	0.065014	0.2739	GOMF_ACTIN_FILAMENT_BINDING
ADHD	GOMF_ACTIN_MONOMER_BINDING	SET	24	-0.057643	-0.0021269	0.17387	0.62988	GOMF_ACTIN_MONOMER_BINDING
ADHD	GOMF_ACTIVE_MONOATOMIC_ION_T...	SET	208	-0.035085	-0.003791	0.059224	0.72321	GOMF_ACTIVE_MONOATOMIC_ION_TRANSMEMBRANE_TRANSPORTER_ACTIVITY
ADHD	GOMF_ACTIVE_TRANSMEMBRANE_TR...	SET	383	-0.072171	-0.010529	0.045223	0.94473	GOMF_ACTIVE_TRANSMEMBRANE_TRANSPORTER_ACTIVITY
ADHD	GOMF_ACTIVIN_BINDING	SET	14	-0.010724	-0.00030228	0.27349	0.51564	GOMF_ACTIVIN_BINDING
ADHD	GOMF_ACTIVIN_RECEPTOR_ACTIVI...1	SET	9	0.1736	0.0039241	0.36775	0.31845	GOMF_ACTIVIN_RECEPTOR_ACTIVITY
ADHD	GOMF_ACTIVIN_RECEPTOR_ACTIVI...2	SET	5	0.027495	0.0004633	0.44823	0.47554	GOMF_ACTIVIN_RECEPTOR_ACTIVITY_TYPE_I
ADHD	GOMF_ACYLGLYCEROL_LIPASE_ACT...	SET	13	-0.22894	-0.006219	0.25042	0.81969	GOMF_ACYLGLYCEROL_LIPASE_ACTIVITY
ADHD	GOMF_ACYLGLYCEROL_O_ACYLTRAN...	SET	24	0.1027	0.0037893	0.16418	0.26581	GOMF_ACYLGLYCEROL_O_ACYLTRANSFERASE_ACTIVITY
ADHD	GOMF_ACYLTRANSFERASE_ACTIVITY	SET	223	-0.013179	-0.0014738	0.06092	0.58563	GOMF_ACYLTRANSFERASE_ACTIVITY
ADHD	GOMF_ACYLTRANSFERASE_ACTIVIT...	SET	5	0.11822	0.001992	0.45055	0.39651	GOMF_ACYLTRANSFERASE_ACTIVITY_ACYL_GROUPS_CONVERTED_INTO_ALKYL_ON_TRANSFER
ADHD	GOMF_ACYL_COA_BINDING	SET	19	-0.0023229	-7.6269e-05	0.19836	0.50467	GOMF_ACYL_COA_BINDING
ADHD	GOMF_ACYL_COA_OXIDASE_ACTIVI...	SET	7	0.097816	0.0019501	0.30235	0.37315	GOMF_ACYL_COA_OXIDASE_ACTIVITY
ADHD	GOMF_ADENOSINE_3_5_BISPHOSPH...	SET	4	0.13815	0.0020822	0.34024	0.34236	GOMF_ADENOSINE_3_5_BISPHOSPHATE_TRANSMEMBRANE_TRANSPORTER_ACTIVITY
ADHD	GOMF_ADENOSINE_DEAMINASE_ACT...	SET	13	0.064864	0.001762	0.23509	0.39131	GOMF_ADENOSINE_DEAMINASE_ACTIVITY
ADHD	GOMF_ADENOSINE_RECEPTOR_BIND...	SET	7	-0.40941	-0.0081621	0.32943	0.89302	GOMF_ADENOSINE_RECEPTOR_BINDING
ADHD	GOMF_ADENYLATE_CYCLASE_ACTIV...1	SET	6	-0.27623	-0.0050987	0.30186	0.81992	GOMF_ADENYLATE_CYCLASE_ACTIVATOR_ACTIVITY
ADHD	GOMF_ADENYLATE_CYCLASE_ACTIV...2	SET	11	0.045181	0.001129	0.30454	0.44103	GOMF_ADENYLATE_CYCLASE_ACTIVITY
ADHD	GOMF_ADENYLATE_CYCLASE_BINDI...	SET	12	-0.31105	-0.0081182	0.27627	0.86989	GOMF_ADENYLATE_CYCLASE_BINDING
ADHD	GOMF_ADENYLATE_CYCLASE_REGUL...	SET	13	0.015062	0.00040914	0.23822	0.47479	GOMF_ADENYLATE_CYCLASE_REGULATOR_ACTIVITY
ADHD	GOMF_ADENYLATE_KINASE_ACTIVI...	SET	9	0.022175	0.00050125	0.29066	0.46959	GOMF_ADENYLATE_KINASE_ACTIVITY
ADHD	GOMF_ADENYLYLTRANSFERASE_ACT...	SET	30	-0.084598	-0.0034893	0.17395	0.68663	GOMF_ADENYLYLTRANSFERASE_ACTIVITY
ADHD	GOMF_ADENYL_NUCLEOTIDE_BINDI...	SET	1513	0.00073017	0.00020465	0.023286	0.48749	GOMF_ADENYL_NUCLEOTIDE_BINDING
ADHD	GOMF_ADENYL_NUCLEOTIDE_EXCHA...	SET	12	-0.47769	-0.012467	0.25867	0.9676	GOMF_ADENYL_NUCLEOTIDE_EXCHANGE_FACTOR_ACTIVITY
ADHD	GOMF_ADP_BINDING	SET	30	-0.028917	-0.0011927	0.15112	0.57587	GOMF_ADP_BINDING
ADHD	GOMF_ADP_PHOSPHATASE_ACTIVITY	SET	5	0.11678	0.0019678	0.34092	0.36597	GOMF_ADP_PHOSPHATASE_ACTIVITY
ADHD	GOMF_ADP_RIBOSE_DIPHOSPHATAS...	SET	6	0.48112	0.0088804	0.46093	0.1483	GOMF_ADP_RIBOSE_DIPHOSPHATASE_ACTIVITY
ADHD	GOMF_ADP_TRANSMEMBRANE_TRANS...	SET	6	-0.26147	-0.0048263	0.27093	0.83275	GOMF_ADP_TRANSMEMBRANE_TRANSPORTER_ACTIVITY
ADHD	GOMF_ADRENERGIC_RECEPTOR_ACT...	SET	8	0.46388	0.0098863	0.33035	0.080139	GOMF_ADRENERGIC_RECEPTOR_ACTIVITY
ADHD	GOMF_ADRENERGIC_RECEPTOR_BIN...	SET	18	0.023088	0.00073786	0.23899	0.46152	GOMF_ADRENERGIC_RECEPTOR_BINDING
ADHD	GOMF_ALANINE_TRANSMEMBRANE_T...	SET	13	-0.063525	-0.0017256	0.2669	0.59406	GOMF_ALANINE_TRANSMEMBRANE_TRANSPORTER_ACTIVITY
ADHD	GOMF_ALCOHOL_BINDING	SET	83	0.026227	0.0017966	0.097776	0.39426	GOMF_ALCOHOL_BINDING
ADHD	GOMF_ALCOHOL_DEHYDROGENASE_A...	SET	6	-0.70454	-0.013004	0.5464	0.90136	GOMF_ALCOHOL_DEHYDROGENASE_ACTIVITY_ZINC_DEPENDENT
ADHD	GOMF_ALCOHOL_DEHYDROGENASE_N...1	SET	23	-0.22627	-0.008173	0.18916	0.88418	GOMF_ALCOHOL_DEHYDROGENASE_NADPPLUS_ACTIVITY
ADHD	GOMF_ALCOHOL_DEHYDROGENASE_N...2	SET	9	-0.55025	-0.012438	0.42985	0.89973	GOMF_ALCOHOL_DEHYDROGENASE_NAD_P_PLUS_ACTIVITY
ADHD	GOMF_ALDEHYDE_DEHYDROGENASE_...	SET	17	0.041153	0.0012782	0.19433	0.41614	GOMF_ALDEHYDE_DEHYDROGENASE_NAD_P_PLUS_ACTIVITY
ADHD	GOMF_ALDEHYDE_LYASE_ACTIVITY	SET	10	0.16301	0.0038839	0.26215	0.26704	GOMF_ALDEHYDE_LYASE_ACTIVITY
ADHD	GOMF_ALDITOL_NADPPLUS_1_OXID...	SET	12	-0.34256	-0.0089404	0.27075	0.89709	GOMF_ALDITOL_NADPPLUS_1_OXIDOREDUCTASE_ACTIVITY
ADHD	GOMF_ALDO_KETO_REDUCTASE_NAD...	SET	29	-0.23744	-0.0096288	0.17103	0.91747	GOMF_ALDO_KETO_REDUCTASE_NADP_ACTIVITY
ADHD	GOMF_ALKALINE_PHOSPHATASE_AC...	SET	6	0.77863	0.014372	0.401	0.026096	GOMF_ALKALINE_PHOSPHATASE_ACTIVITY
ADHD	GOMF_ALKALI_METAL_ION_BINDING	SET	17	0.23807	0.0073944	0.18694	0.10143	GOMF_ALKALI_METAL_ION_BINDING
ADHD	GOMF_ALKANE_1_MONOOXYGENASE_...	SET	4	0.243	0.0036624	0.36304	0.25164	GOMF_ALKANE_1_MONOOXYGENASE_ACTIVITY
ADHD	GOMF_ALL_TRANS_RETINAL_BINDI...	SET	6	-0.4201	-0.0077542	0.3978	0.85452	GOMF_ALL_TRANS_RETINAL_BINDING
ADHD	GOMF_ALPHA_1_3_FUCOSYLTRANSF...	SET	7	-0.23287	-0.0046425	0.33429	0.75697	GOMF_ALPHA_1_3_FUCOSYLTRANSFERASE_ACTIVITY
ADHD	GOMF_ALPHA_2A_ADRENERGIC_REC...	SET	5	0.35987	0.0060639	0.47074	0.2223	GOMF_ALPHA_2A_ADRENERGIC_RECEPTOR_BINDING
ADHD	GOMF_ALPHA_ACTININ_BINDING	SET	27	-0.22511	-0.008809	0.17613	0.89939	GOMF_ALPHA_ACTININ_BINDING
ADHD	GOMF_ALPHA_ADRENERGIC_RECEPT...	SET	5	0.67755	0.011417	0.44852	0.065451	GOMF_ALPHA_ADRENERGIC_RECEPTOR_ACTIVITY
ADHD	GOMF_ALPHA_AMYLASE_ACTIVITY	SET	3	-0.81186	-0.010597	0.79736	0.8457	GOMF_ALPHA_AMYLASE_ACTIVITY
ADHD	GOMF_ALPHA_CATENIN_BINDING	SET	9	0.57525	0.013003	0.31925	0.03579	GOMF_ALPHA_CATENIN_BINDING
ADHD	GOMF_ALPHA_GLUCOSIDASE_ACTIV...	SET	6	-0.20251	-0.0037379	0.36912	0.70836	GOMF_ALPHA_GLUCOSIDASE_ACTIVITY
ADHD	GOMF_ALPHA_N_ACETYLGALACTOSA...	SET	6	-0.78778	-0.014541	0.38352	0.98001	GOMF_ALPHA_N_ACETYLGALACTOSAMINIDE_ALPHA_2_6_SIALYLTRANSFERASE_ACTIVITY
ADHD	GOMF_ALPHA_N_ACETYLNEURAMINA...	SET	6	-0.46093	-0.0085078	0.41797	0.86493	GOMF_ALPHA_N_ACETYLNEURAMINATE_ALPHA_2_8_SIALYLTRANSFERASE_ACTIVITY
ADHD	GOMF_ALPHA_TUBULIN_BINDING	SET	35	0.090285	0.0040216	0.16112	0.28763	GOMF_ALPHA_TUBULIN_BINDING
ADHD	GOMF_AMIDE_BINDING	SET	339	-0.050088	-0.0068832	0.048429	0.84948	GOMF_AMIDE_BINDING
ADHD	GOMF_AMIDE_TRANSMEMBRANE_TRA...	SET	39	-0.055027	-0.0025871	0.14999	0.64314	GOMF_AMIDE_TRANSMEMBRANE_TRANSPORTER_ACTIVITY
ADHD	GOMF_AMIDINE_LYASE_ACTIVITY	SET	7	-0.19735	-0.0039344	0.25596	0.77964	GOMF_AMIDINE_LYASE_ACTIVITY
ADHD	GOMF_AMINE_BINDING	SET	10	-0.33707	-0.0080311	0.26916	0.89476	GOMF_AMINE_BINDING
ADHD	GOMF_AMINOACYLASE_ACTIVITY	SET	6	0.31847	0.0058783	0.25264	0.10374	GOMF_AMINOACYLASE_ACTIVITY
ADHD	GOMF_AMINOACYLTRANSFERASE_AC...	SET	16	-0.030666	-0.00092407	0.22077	0.55524	GOMF_AMINOACYLTRANSFERASE_ACTIVITY
ADHD	GOMF_AMINOACYL_TRNA_EDITING_...	SET	10	0.061813	0.0014728	0.27222	0.41019	GOMF_AMINOACYL_TRNA_EDITING_ACTIVITY
ADHD	GOMF_AMINOPEPTIDASE_ACTIVITY	SET	38	0.065337	0.0030323	0.13256	0.31104	GOMF_AMINOPEPTIDASE_ACTIVITY
ADHD	GOMF_AMINOPHOSPHOLIPID_FLIPP...	SET	6	-0.54751	-0.010106	0.44559	0.8904	GOMF_AMINOPHOSPHOLIPID_FLIPPASE_ACTIVITY
ADHD	GOMF_AMINO_ACID_BINDING	SET	50	-0.19299	-0.01027	0.1216	0.94374	GOMF_AMINO_ACID_BINDING
ADHD	GOMF_AMINO_ACID_MONOATOMIC_C...1	SET	3	0.19741	0.0025768	0.53822	0.35689	GOMF_AMINO_ACID_MONOATOMIC_CATION_ANTIPORTER_ACTIVITY
ADHD	GOMF_AMINO_ACID_MONOATOMIC_C...2	SET	26	-0.039401	-0.0015131	0.18459	0.58451	GOMF_AMINO_ACID_MONOATOMIC_CATION_SYMPORTER_ACTIVITY
ADHD	GOMF_AMINO_ACID_PROTON_SYMPO...	SET	6	0.21072	0.0038894	0.41584	0.30618	GOMF_AMINO_ACID_PROTON_SYMPORTER_ACTIVITY
ADHD	GOMF_AMINO_ACID_SODIUM_SYMPO...	SET	20	-0.10064	-0.0033901	0.20585	0.68753	GOMF_AMINO_ACID_SODIUM_SYMPORTER_ACTIVITY
ADHD	GOMF_AMINO_ACID_TRANSMEMBRAN...	SET	79	-0.044356	-0.0029646	0.1018	0.66848	GOMF_AMINO_ACID_TRANSMEMBRANE_TRANSPORTER_ACTIVITY
ADHD	GOMF_AMMONIA_LYASE_ACTIVITY	SET	5	-0.26432	-0.0044538	0.35352	0.77267	GOMF_AMMONIA_LYASE_ACTIVITY
ADHD	GOMF_AMMONIUM_TRANSMEMBRANE_...	SET	12	-0.052761	-0.001377	0.2693	0.57766	GOMF_AMMONIUM_TRANSMEMBRANE_TRANSPORTER_ACTIVITY
ADHD	GOMF_AMP_ACTIVATED_PROTEIN_K...	SET	9	-0.28381	-0.0064153	0.30989	0.82011	GOMF_AMP_ACTIVATED_PROTEIN_KINASE_ACTIVITY
ADHD	GOMF_AMP_BINDING	SET	11	-0.11846	-0.0029601	0.24418	0.6862	GOMF_AMP_BINDING
ADHD	GOMF_AMYLASE_ACTIVITY	SET	4	-1.3557	-0.020432	0.63134	0.98411	GOMF_AMYLASE_ACTIVITY
ADHD	GOMF_AMYLOID_BETA_BINDING	SET	80	-0.08198	-0.0055137	0.10369	0.78541	GOMF_AMYLOID_BETA_BINDING
ADHD	GOMF_ANAPHASE_PROMOTING_COMP...	SET	9	0.37788	0.0085418	0.34493	0.13665	GOMF_ANAPHASE_PROMOTING_COMPLEX_BINDING
ADHD	GOMF_ANDROGEN_BINDING	SET	4	-0.29119	-0.0043888	0.51135	0.71547	GOMF_ANDROGEN_BINDING
ADHD	GOMF_ANDROSTAN_3_ALPHA_17_BE...	SET	8	0.11797	0.0025143	0.29067	0.34243	GOMF_ANDROSTAN_3_ALPHA_17_BETA_DIOL_DEHYDROGENASE_ACTIVITY
ADHD	GOMF_ANGIOTENSIN_RECEPTOR_AC...	SET	3	-0.33379	-0.004357	0.58773	0.71496	GOMF_ANGIOTENSIN_RECEPTOR_ACTIVITY
ADHD	GOMF_ANGIOTENSIN_RECEPTOR_BI...	SET	7	0.32273	0.006434	0.36108	0.18573	GOMF_ANGIOTENSIN_RECEPTOR_BINDING
ADHD	GOMF_ANKYRIN_BINDING	SET	19	0.30216	0.0099212	0.18633	0.052453	GOMF_ANKYRIN_BINDING
ADHD	GOMF_ANKYRIN_REPEAT_BINDING	SET	6	-0.21046	-0.0038847	0.3438	0.72978	GOMF_ANKYRIN_REPEAT_BINDING
ADHD	GOMF_ANNEALING_ACTIVITY	SET	8	-0.09767	-0.0020816	0.27486	0.63883	GOMF_ANNEALING_ACTIVITY
ADHD	GOMF_ANTIGEN_BINDING	SET	35	-0.21942	-0.0097739	0.16328	0.91049	GOMF_ANTIGEN_BINDING
ADHD	GOMF_ANTIOXIDANT_ACTIVITY	SET	76	0.044484	0.0029165	0.1023	0.33185	GOMF_ANTIOXIDANT_ACTIVITY
ADHD	GOMF_ANTIPORTER_ACTIVITY	SET	95	-0.0248	-0.0018169	0.082238	0.61851	GOMF_ANTIPORTER_ACTIVITY
ADHD	GOMF_APOLIPOPROTEIN_A_I_BIND...	SET	5	-0.61184	-0.01031	0.45165	0.91223	GOMF_APOLIPOPROTEIN_A_I_BINDING
ADHD	GOMF_APOLIPOPROTEIN_BINDING	SET	18	-0.48462	-0.015488	0.22262	0.98525	GOMF_APOLIPOPROTEIN_BINDING
ADHD	GOMF_APOLIPOPROTEIN_RECEPTOR...	SET	6	-0.23031	-0.004251	0.32119	0.76332	GOMF_APOLIPOPROTEIN_RECEPTOR_BINDING
ADHD	GOMF_AP_1_ADAPTOR_COMPLEX_BI...	SET	5	0.1765	0.002974	0.54891	0.3739	GOMF_AP_1_ADAPTOR_COMPLEX_BINDING
ADHD	GOMF_AP_2_ADAPTOR_COMPLEX_BI...	SET	10	0.099084	0.0023608	0.32895	0.38163	GOMF_AP_2_ADAPTOR_COMPLEX_BINDING
ADHD	GOMF_ARACHIDONATE_COA_LIGASE...	SET	10	0.077158	0.0018384	0.25628	0.38168	GOMF_ARACHIDONATE_COA_LIGASE_ACTIVITY
ADHD	GOMF_ARACHIDONIC_ACID_MONOOX...	SET	18	0.11363	0.0036317	0.19748	0.28251	GOMF_ARACHIDONIC_ACID_MONOOXYGENASE_ACTIVITY
ADHD	GOMF_ARGININE_BINDING	SET	8	0.10216	0.0021773	0.29773	0.36575	GOMF_ARGININE_BINDING
ADHD	GOMF_ARMADILLO_REPEAT_DOMAIN...	SET	10	0.10662	0.0025404	0.24947	0.33455	GOMF_ARMADILLO_REPEAT_DOMAIN_BINDING
ADHD	GOMF_AROMATASE_ACTIVITY	SET	23	0.11809	0.0042657	0.19132	0.26853	GOMF_AROMATASE_ACTIVITY
ADHD	GOMF_AROMATIC_AMINO_ACID_TRA...	SET	8	-0.021765	-0.00046385	0.29242	0.52967	GOMF_AROMATIC_AMINO_ACID_TRANSMEMBRANE_TRANSPORTER_ACTIVITY
ADHD	GOMF_ARP2_3_COMPLEX_BINDING	SET	14	0.03662	0.0010323	0.21067	0.431	GOMF_ARP2_3_COMPLEX_BINDING
ADHD	GOMF_ARRESTIN_FAMILY_PROTEIN...	SET	9	0.61612	0.013927	0.38538	0.054952	GOMF_ARRESTIN_FAMILY_PROTEIN_BINDING
ADHD	GOMF_ARYLESTERASE_ACTIVITY	SET	6	-0.31708	-0.0058526	0.62395	0.69433	GOMF_ARYLESTERASE_ACTIVITY
ADHD	GOMF_ARYLSULFATASE_ACTIVITY	SET	9	0.076906	0.0017384	0.32896	0.40758	GOMF_ARYLSULFATASE_ACTIVITY
ADHD	GOMF_ARYL_HYDROCARBON_RECEPT...	SET	9	0.006231	0.00014085	0.32292	0.4923	GOMF_ARYL_HYDROCARBON_RECEPTOR_BINDING
ADHD	GOMF_ARYL_SULFOTRANSFERASE_A...	SET	7	-0.12707	-0.0025334	0.35256	0.64073	GOMF_ARYL_SULFOTRANSFERASE_ACTIVITY
ADHD	GOMF_ASPARTIC_ENDOPEPTIDASE_...	SET	7	0.33914	0.0067613	0.35742	0.17135	GOMF_ASPARTIC_ENDOPEPTIDASE_ACTIVITY_INTRAMEMBRANE_CLEAVING
ADHD	GOMF_ASPARTIC_TYPE_ENDOPEPTI...	SET	7	0.33293	0.0066374	0.32734	0.15457	GOMF_ASPARTIC_TYPE_ENDOPEPTIDASE_INHIBITOR_ACTIVITY
ADHD	GOMF_ASPARTIC_TYPE_PEPTIDASE...	SET	26	0.0011009	4.2275e-05	0.17886	0.49754	GOMF_ASPARTIC_TYPE_PEPTIDASE_ACTIVITY
ADHD	GOMF_ATPASE_ACTIVATOR_ACTIVI...	SET	25	-0.060556	-0.0022803	0.1792	0.63229	GOMF_ATPASE_ACTIVATOR_ACTIVITY
ADHD	GOMF_ATPASE_BINDING	SET	82	-0.063382	-0.0043156	0.094531	0.74872	GOMF_ATPASE_BINDING
ADHD	GOMF_ATPASE_COUPLED_INORGANI...	SET	10	-0.44663	-0.010642	0.26131	0.95628	GOMF_ATPASE_COUPLED_INORGANIC_ANION_TRANSMEMBRANE_TRANSPORTER_ACTIVITY
ADHD	GOMF_ATPASE_COUPLED_INTRAMEM...	SET	26	-0.21558	-0.0082784	0.20483	0.8537	GOMF_ATPASE_COUPLED_INTRAMEMBRANE_LIPID_TRANSPORTER_ACTIVITY
ADHD	GOMF_ATPASE_COUPLED_LIPID_TR...	SET	8	-0.032682	-0.00069653	0.2965	0.54389	GOMF_ATPASE_COUPLED_LIPID_TRANSMEMBRANE_TRANSPORTER_ACTIVITY
ADHD	GOMF_ATPASE_COUPLED_MONOATOM...	SET	49	-0.032537	-0.0017142	0.11707	0.60946	GOMF_ATPASE_COUPLED_MONOATOMIC_CATION_TRANSMEMBRANE_TRANSPORTER_ACTIVITY
ADHD	GOMF_ATPASE_COUPLED_TRANSMEM...	SET	90	-0.071476	-0.0050974	0.091213	0.78336	GOMF_ATPASE_COUPLED_TRANSMEMBRANE_TRANSPORTER_ACTIVITY
ADHD	GOMF_ATPASE_INHIBITOR_ACTIVI...	SET	5	0.13229	0.002229	0.4204	0.37651	GOMF_ATPASE_INHIBITOR_ACTIVITY
ADHD	GOMF_ATPASE_REGULATOR_ACTIVI...	SET	44	-0.17156	-0.0085662	0.13608	0.89628	GOMF_ATPASE_REGULATOR_ACTIVITY
ADHD	GOMF_ATP_ACTIVATED_INWARD_RE...	SET	6	0.37862	0.0069885	0.33422	0.12865	GOMF_ATP_ACTIVATED_INWARD_RECTIFIER_POTASSIUM_CHANNEL_ACTIVITY
ADHD	GOMF_ATP_DEPENDENT_ACTIVITY	SET	523	-0.048106	-0.0081674	0.038329	0.89527	GOMF_ATP_DEPENDENT_ACTIVITY
ADHD	GOMF_ATP_DEPENDENT_ACTIVITY_...1	SET	114	-0.067914	-0.0054473	0.082392	0.7951	GOMF_ATP_DEPENDENT_ACTIVITY_ACTING_ON_DNA
ADHD	GOMF_ATP_DEPENDENT_ACTIVITY_...2	SET	69	-0.21799	-0.01362	0.1036	0.98231	GOMF_ATP_DEPENDENT_ACTIVITY_ACTING_ON_RNA
ADHD	GOMF_ATP_DEPENDENT_CHROMATIN...	SET	33	-0.10039	-0.0043425	0.15316	0.74392	GOMF_ATP_DEPENDENT_CHROMATIN_REMODELER_ACTIVITY
ADHD	GOMF_ATP_DEPENDENT_DNA_DNA_A...	SET	4	-0.038323	-0.0005776	0.29402	0.55185	GOMF_ATP_DEPENDENT_DNA_DNA_ANNEALING_ACTIVITY
ADHD	GOMF_ATP_DEPENDENT_PEPTIDASE...	SET	7	0.10279	0.0020492	0.24599	0.33803	GOMF_ATP_DEPENDENT_PEPTIDASE_ACTIVITY
ADHD	GOMF_ATP_DEPENDENT_PROTEIN_B...	SET	8	0.47236	0.010067	0.29938	0.057317	GOMF_ATP_DEPENDENT_PROTEIN_BINDING
ADHD	GOMF_ATP_DEPENDENT_PROTEIN_D...	SET	4	-0.23494	-0.0035409	0.4333	0.70615	GOMF_ATP_DEPENDENT_PROTEIN_DISAGGREGASE_ACTIVITY
ADHD	GOMF_ATP_DEPENDENT_PROTEIN_F...	SET	29	0.09554	0.0038744	0.15031	0.26252	GOMF_ATP_DEPENDENT_PROTEIN_FOLDING_CHAPERONE
ADHD	GOMF_ATP_GATED_ION_CHANNEL_A...	SET	9	-0.11944	-0.0027	0.2848	0.66253	GOMF_ATP_GATED_ION_CHANNEL_ACTIVITY
ADHD	GOMF_ATP_HYDROLYSIS_ACTIVITY	SET	338	-0.095427	-0.013095	0.047137	0.97853	GOMF_ATP_HYDROLYSIS_ACTIVITY
ADHD	GOMF_ATP_TRANSMEMBRANE_TRANS...	SET	9	-0.23806	-0.0053812	0.25294	0.82669	GOMF_ATP_TRANSMEMBRANE_TRANSPORTER_ACTIVITY
ADHD	GOMF_AXON_GUIDANCE_RECEPTOR_...	SET	10	0.31384	0.0074776	0.2656	0.11869	GOMF_AXON_GUIDANCE_RECEPTOR_ACTIVITY
ADHD	GOMF_AZOLE_TRANSMEMBRANE_TRA...	SET	11	-0.14003	-0.0034991	0.26759	0.69961	GOMF_AZOLE_TRANSMEMBRANE_TRANSPORTER_ACTIVITY
ADHD	GOMF_BASAL_TRANSCRIPTION_MAC...	SET	59	0.15525	0.0089726	0.11665	0.091618	GOMF_BASAL_TRANSCRIPTION_MACHINERY_BINDING
ADHD	GOMF_BASIC_AMINO_ACID_TRANSM...	SET	17	-0.10934	-0.0033959	0.23266	0.6808	GOMF_BASIC_AMINO_ACID_TRANSMEMBRANE_TRANSPORTER_ACTIVITY
ADHD	GOMF_BENZODIAZEPINE_RECEPTOR...1	SET	9	-0.26772	-0.0060517	0.32736	0.79327	GOMF_BENZODIAZEPINE_RECEPTOR_ACTIVITY
ADHD	GOMF_BENZODIAZEPINE_RECEPTOR...2	SET	2	0.20134	0.0021459	0.49274	0.34141	GOMF_BENZODIAZEPINE_RECEPTOR_BINDING
ADHD	GOMF_BETA_1_3_GALACTOSYLTRAN...	SET	12	-0.2008	-0.0052406	0.29739	0.75022	GOMF_BETA_1_3_GALACTOSYLTRANSFERASE_ACTIVITY
ADHD	GOMF_BETA_2_ADRENERGIC_RECEP...	SET	6	-0.82704	-0.015265	0.41028	0.97808	GOMF_BETA_2_ADRENERGIC_RECEPTOR_BINDING
ADHD	GOMF_BETA_2_MICROGLOBULIN_BI...	SET	3	-0.078892	-0.0010298	0.53571	0.55854	GOMF_BETA_2_MICROGLOBULIN_BINDING
ADHD	GOMF_BETA_CATENIN_BINDING	SET	80	0.075963	0.0051091	0.10293	0.23026	GOMF_BETA_CATENIN_BINDING
ADHD	GOMF_BETA_GALACTOSIDASE_ACTI...	SET	4	0.88222	0.013297	0.57556	0.062673	GOMF_BETA_GALACTOSIDASE_ACTIVITY
ADHD	GOMF_BETA_GALACTOSIDE_CMP_AL...	SET	7	-0.27703	-0.0055229	0.30946	0.81465	GOMF_BETA_GALACTOSIDE_CMP_ALPHA_2_3_SIALYLTRANSFERASE_ACTIVITY
ADHD	GOMF_BETA_GLUCOSIDASE_ACTIVI...	SET	5	0.1564	0.0026354	0.387	0.34306	GOMF_BETA_GLUCOSIDASE_ACTIVITY
ADHD	GOMF_BETA_N_ACETYLHEXOSAMINI...	SET	5	0.1543	0.0026	0.3733	0.33968	GOMF_BETA_N_ACETYLHEXOSAMINIDASE_ACTIVITY
ADHD	GOMF_BETA_TUBULIN_BINDING	SET	36	0.093883	0.0042411	0.15019	0.26596	GOMF_BETA_TUBULIN_BINDING
ADHD	GOMF_BH3_DOMAIN_BINDING	SET	6	0.45659	0.0084278	0.38216	0.1161	GOMF_BH3_DOMAIN_BINDING
ADHD	GOMF_BHLH_TRANSCRIPTION_FACT...	SET	29	0.014314	0.00058047	0.17702	0.46778	GOMF_BHLH_TRANSCRIPTION_FACTOR_BINDING
ADHD	GOMF_BH_DOMAIN_BINDING	SET	8	0.42467	0.0090507	0.32682	0.096916	GOMF_BH_DOMAIN_BINDING
ADHD	GOMF_BICARBONATE_MONOATOMIC_...	SET	6	-0.30053	-0.0055472	0.34853	0.80573	GOMF_BICARBONATE_MONOATOMIC_ANION_ANTIPORTER_ACTIVITY
ADHD	GOMF_BICARBONATE_TRANSMEMBRA...	SET	23	-0.20542	-0.0074201	0.18529	0.86619	GOMF_BICARBONATE_TRANSMEMBRANE_TRANSPORTER_ACTIVITY
ADHD	GOMF_BILE_ACID_BINDING	SET	10	-0.57711	-0.01375	0.30296	0.9716	GOMF_BILE_ACID_BINDING
ADHD	GOMF_BILE_ACID_SODIUM_SYMPOR...	SET	5	-0.47554	-0.008013	0.35426	0.91025	GOMF_BILE_ACID_SODIUM_SYMPORTER_ACTIVITY
ADHD	GOMF_BILE_ACID_TRANSMEMBRANE...	SET	19	-0.475	-0.015596	0.19733	0.99195	GOMF_BILE_ACID_TRANSMEMBRANE_TRANSPORTER_ACTIVITY
ADHD	GOMF_BIOACTIVE_LIPID_RECEPTO...	SET	14	0.14591	0.004113	0.21991	0.25351	GOMF_BIOACTIVE_LIPID_RECEPTOR_ACTIVITY
ADHD	GOMF_BIOTIN_BINDING	SET	5	0.15729	0.0026503	0.3733	0.33676	GOMF_BIOTIN_BINDING
ADHD	GOMF_BITTER_TASTE_RECEPTOR_A...	SET	24	-0.31238	-0.011526	0.27449	0.87243	GOMF_BITTER_TASTE_RECEPTOR_ACTIVITY
ADHD	GOMF_BMP_BINDING	SET	18	-0.275	-0.0087889	0.21346	0.90117	GOMF_BMP_BINDING
ADHD	GOMF_BMP_RECEPTOR_ACTIVITY	SET	7	0.30228	0.0060263	0.36508	0.20385	GOMF_BMP_RECEPTOR_ACTIVITY
ADHD	GOMF_BMP_RECEPTOR_BINDING	SET	10	-0.5531	-0.013178	0.3142	0.96081	GOMF_BMP_RECEPTOR_BINDING
ADHD	GOMF_BOX_H_ACA_SNORNA_BINDING	SET	4	-0.5474	-0.0082502	0.33641	0.94814	GOMF_BOX_H_ACA_SNORNA_BINDING
ADHD	GOMF_BRANCHED_CHAIN_AMINO_AC...	SET	10	-0.30734	-0.0073228	0.24063	0.89922	GOMF_BRANCHED_CHAIN_AMINO_ACID_TRANSMEMBRANE_TRANSPORTER_ACTIVITY
ADHD	GOMF_BUBBLE_DNA_BINDING	SET	8	0.20226	0.0043105	0.30606	0.25437	GOMF_BUBBLE_DNA_BINDING
ADHD	GOMF_BUTYRATE_COA_LIGASE_ACT...	SET	8	0.23058	0.0049141	0.38539	0.27483	GOMF_BUTYRATE_COA_LIGASE_ACTIVITY
ADHD	GOMF_C2H2_ZINC_FINGER_DOMAIN...	SET	11	-0.16094	-0.0040218	0.28163	0.71616	GOMF_C2H2_ZINC_FINGER_DOMAIN_BINDING
ADHD	GOMF_C3HC4_TYPE_RING_FINGER_...	SET	4	0.35859	0.0054046	0.53513	0.2514	GOMF_C3HC4_TYPE_RING_FINGER_DOMAIN_BINDING
ADHD	GOMF_C4_DICARBOXYLATE_TRANSM...	SET	16	-0.40403	-0.012175	0.25154	0.94588	GOMF_C4_DICARBOXYLATE_TRANSMEMBRANE_TRANSPORTER_ACTIVITY
ADHD	GOMF_CADHERIN_BINDING	SET	314	0.10069	0.013327	0.051198	0.024621	GOMF_CADHERIN_BINDING
ADHD	GOMF_CADHERIN_BINDING_INVOLV...	SET	17	-0.089312	-0.002774	0.22116	0.65683	GOMF_CADHERIN_BINDING_INVOLVED_IN_CELL_CELL_ADHESION
ADHD	GOMF_CADMIUM_ION_BINDING	SET	6	0.53279	0.0098343	0.32847	0.052409	GOMF_CADMIUM_ION_BINDING
ADHD	GOMF_CALCITONIN_FAMILY_RECEP...	SET	6	-0.80805	-0.014915	0.34478	0.99045	GOMF_CALCITONIN_FAMILY_RECEPTOR_ACTIVITY
ADHD	GOMF_CALCIUM_ACTIVATED_CATIO...	SET	25	-0.048577	-0.0018293	0.16373	0.61665	GOMF_CALCIUM_ACTIVATED_CATION_CHANNEL_ACTIVITY
ADHD	GOMF_CALCIUM_ACTIVATED_POTAS...	SET	13	-0.16984	-0.0046135	0.24109	0.75942	GOMF_CALCIUM_ACTIVATED_POTASSIUM_CHANNEL_ACTIVITY
ADHD	GOMF_CALCIUM_CHANNEL_INHIBIT...	SET	15	0.040439	0.0011799	0.22028	0.42717	GOMF_CALCIUM_CHANNEL_INHIBITOR_ACTIVITY
ADHD	GOMF_CALCIUM_CHANNEL_REGULAT...	SET	53	0.093595	0.0051276	0.11681	0.21149	GOMF_CALCIUM_CHANNEL_REGULATOR_ACTIVITY
ADHD	GOMF_CALCIUM_DEPENDENT_CYSTE...	SET	15	0.37642	0.010983	0.20054	0.030265	GOMF_CALCIUM_DEPENDENT_CYSTEINE_TYPE_ENDOPEPTIDASE_ACTIVITY
ADHD	GOMF_CALCIUM_DEPENDENT_PHOSP...1	SET	17	0.064423	0.0020009	0.25203	0.39912	GOMF_CALCIUM_DEPENDENT_PHOSPHOLIPASE_A2_ACTIVITY
ADHD	GOMF_CALCIUM_DEPENDENT_PHOSP...2	SET	51	-0.01151	-0.00061861	0.13807	0.53322	GOMF_CALCIUM_DEPENDENT_PHOSPHOLIPID_BINDING
ADHD	GOMF_CALCIUM_DEPENDENT_PROTE...1	SET	56	-0.077809	-0.0043814	0.12591	0.73169	GOMF_CALCIUM_DEPENDENT_PROTEIN_BINDING
ADHD	GOMF_CALCIUM_DEPENDENT_PROTE...2	SET	23	0.075792	0.0027377	0.17001	0.32787	GOMF_CALCIUM_DEPENDENT_PROTEIN_KINASE_ACTIVITY
ADHD	GOMF_CALCIUM_DEPENDENT_PROTE...3	SET	7	0.38418	0.0076591	0.30313	0.10252	GOMF_CALCIUM_DEPENDENT_PROTEIN_SERINE_THREONINE_PHOSPHATASE_ACTIVITY
ADHD	GOMF_CALCIUM_DEPENDENT_PROTE...4	SET	5	-0.0039658	-6.6825e-05	0.40001	0.50396	GOMF_CALCIUM_DEPENDENT_PROTEIN_SERINE_THREONINE_PHOSPHATASE_REGULATOR_ACTIVITY
ADHD	GOMF_CALCIUM_INDEPENDENT_PHO...	SET	9	-0.28253	-0.0063865	0.29664	0.82955	GOMF_CALCIUM_INDEPENDENT_PHOSPHOLIPASE_A2_ACTIVITY
ADHD	GOMF_CALCIUM_ION_BINDING	SET	636	0.028893	0.0053915	0.038805	0.22827	GOMF_CALCIUM_ION_BINDING
ADHD	GOMF_CALCIUM_ION_TRANSMEMBRA...	SET	130	0.06726	0.0057584	0.079944	0.20008	GOMF_CALCIUM_ION_TRANSMEMBRANE_TRANSPORTER_ACTIVITY
ADHD	GOMF_CALCIUM_MONOATOMIC_CATI...	SET	10	0.20419	0.0048652	0.25368	0.21044	GOMF_CALCIUM_MONOATOMIC_CATION_ANTIPORTER_ACTIVITY
ADHD	GOMF_CALCIUM_POTASSIUM_SODIU...	SET	4	0.07191	0.0010838	0.54885	0.44788	GOMF_CALCIUM_POTASSIUM_SODIUM_ANTIPORTER_ACTIVITY
ADHD	GOMF_CALCIUM_RELEASE_CHANNEL...	SET	16	-0.22861	-0.0068888	0.26482	0.806	GOMF_CALCIUM_RELEASE_CHANNEL_ACTIVITY
ADHD	GOMF_CALCIUM_SENSITIVE_GUANY...	SET	5	-0.2297	-0.0038704	0.46244	0.6903	GOMF_CALCIUM_SENSITIVE_GUANYLATE_CYCLASE_ACTIVATOR_ACTIVITY
ADHD	GOMF_CALMODULIN_BINDING	SET	191	0.0094306	0.00097695	0.065607	0.44285	GOMF_CALMODULIN_BINDING
ADHD	GOMF_CALMODULIN_DEPENDENT_PR...1	SET	24	0.038599	0.0014242	0.16591	0.40802	GOMF_CALMODULIN_DEPENDENT_PROTEIN_KINASE_ACTIVITY
ADHD	GOMF_CALMODULIN_DEPENDENT_PR...2	SET	5	0.19738	0.0033258	0.46984	0.33721	GOMF_CALMODULIN_DEPENDENT_PROTEIN_PHOSPHATASE_ACTIVITY
ADHD	GOMF_CAMP_BINDING	SET	18	0.41878	0.013384	0.22989	0.034265	GOMF_CAMP_BINDING
ADHD	GOMF_CAMP_DEPENDENT_PROTEIN_...1	SET	5	0.11911	0.0020071	0.40553	0.38449	GOMF_CAMP_DEPENDENT_PROTEIN_KINASE_ACTIVITY
ADHD	GOMF_CAMP_DEPENDENT_PROTEIN_...2	SET	11	0.18734	0.0046814	0.24174	0.21919	GOMF_CAMP_DEPENDENT_PROTEIN_KINASE_INHIBITOR_ACTIVITY
ADHD	GOMF_CAMP_DEPENDENT_PROTEIN_...3	SET	13	0.14468	0.0039301	0.22869	0.26348	GOMF_CAMP_DEPENDENT_PROTEIN_KINASE_REGULATOR_ACTIVITY
ADHD	GOMF_CAMP_RESPONSE_ELEMENT_B...1	SET	12	0.4836	0.012622	0.21674	0.01284	GOMF_CAMP_RESPONSE_ELEMENT_BINDING
ADHD	GOMF_CAMP_RESPONSE_ELEMENT_B...2	SET	9	0.18105	0.0040926	0.32663	0.28969	GOMF_CAMP_RESPONSE_ELEMENT_BINDING_PROTEIN_BINDING
ADHD	GOMF_CARBOHYDRATE_BINDING	SET	242	0.031725	0.003694	0.058603	0.29413	GOMF_CARBOHYDRATE_BINDING
ADHD	GOMF_CARBOHYDRATE_DERIVATIVE...	SET	46	-0.16242	-0.0082916	0.12197	0.9085	GOMF_CARBOHYDRATE_DERIVATIVE_TRANSMEMBRANE_TRANSPORTER_ACTIVITY
ADHD	GOMF_CARBOHYDRATE_KINASE_ACT...	SET	20	0.04759	0.0016031	0.17694	0.39398	GOMF_CARBOHYDRATE_KINASE_ACTIVITY
ADHD	GOMF_CARBOHYDRATE_MONOATOMIC...	SET	16	-0.082968	-0.0025001	0.21188	0.65231	GOMF_CARBOHYDRATE_MONOATOMIC_CATION_SYMPORTER_ACTIVITY
ADHD	GOMF_CARBOHYDRATE_PHOSPHATAS...	SET	9	-0.12946	-0.0029263	0.28209	0.67685	GOMF_CARBOHYDRATE_PHOSPHATASE_ACTIVITY
ADHD	GOMF_CARBOHYDRATE_PROTON_SYM...	SET	7	-0.040727	-0.00081195	0.36215	0.54477	GOMF_CARBOHYDRATE_PROTON_SYMPORTER_ACTIVITY
ADHD	GOMF_CARBOHYDRATE_TRANSMEMBR...	SET	39	-0.021198	-0.00099661	0.14894	0.55659	GOMF_CARBOHYDRATE_TRANSMEMBRANE_TRANSPORTER_ACTIVITY
ADHD	GOMF_CARBONATE_DEHYDRATASE_A...	SET	14	-0.21332	-0.0060132	0.22855	0.82468	GOMF_CARBONATE_DEHYDRATASE_ACTIVITY
ADHD	GOMF_CARBONYL_REDUCTASE_NADP...	SET	8	0.16411	0.0034976	0.38193	0.33371	GOMF_CARBONYL_REDUCTASE_NADPH_ACTIVITY
ADHD	GOMF_CARBON_CARBON_LYASE_ACT...	SET	51	0.044273	0.0023795	0.12648	0.36315	GOMF_CARBON_CARBON_LYASE_ACTIVITY
ADHD	GOMF_CARBON_NITROGEN_LIGASE_...	SET	10	-0.27368	-0.0065208	0.27448	0.84063	GOMF_CARBON_NITROGEN_LIGASE_ACTIVITY_WITH_GLUTAMINE_AS_AMIDO_N_DONOR
ADHD	GOMF_CARBON_NITROGEN_LYASE_A...	SET	13	-0.23627	-0.006418	0.20658	0.87361	GOMF_CARBON_NITROGEN_LYASE_ACTIVITY
ADHD	GOMF_CARBON_OXYGEN_LYASE_ACT...	SET	74	-0.0042445	-0.0002746	0.10657	0.51588	GOMF_CARBON_OXYGEN_LYASE_ACTIVITY
ADHD	GOMF_CARBON_SULFUR_LYASE_ACT...	SET	12	0.023485	0.00061293	0.29841	0.46864	GOMF_CARBON_SULFUR_LYASE_ACTIVITY
ADHD	GOMF_CARBOXYLIC_ESTER_HYDROL...	SET	127	-0.025144	-0.0021279	0.085956	0.61505	GOMF_CARBOXYLIC_ESTER_HYDROLASE_ACTIVITY
ADHD	GOMF_CARBOXYPEPTIDASE_ACTIVI...	SET	44	0.010062	0.0005024	0.1457	0.47247	GOMF_CARBOXYPEPTIDASE_ACTIVITY
ADHD	GOMF_CARBOXY_LYASE_ACTIVITY	SET	33	0.11536	0.0049896	0.16327	0.23994	GOMF_CARBOXY_LYASE_ACTIVITY
ADHD	GOMF_CARDIOLIPIN_BINDING	SET	11	-0.28463	-0.0071124	0.26028	0.86291	GOMF_CARDIOLIPIN_BINDING
ADHD	GOMF_CARD_DOMAIN_BINDING	SET	15	0.22511	0.006568	0.22038	0.15353	GOMF_CARD_DOMAIN_BINDING
ADHD	GOMF_CARGO_ADAPTOR_ACTIVITY	SET	18	0.092271	0.0029489	0.20747	0.32826	GOMF_CARGO_ADAPTOR_ACTIVITY
ADHD	GOMF_CARGO_RECEPTOR_ACTIVITY	SET	75	0.067568	0.0044008	0.10016	0.24997	GOMF_CARGO_RECEPTOR_ACTIVITY
ADHD	GOMF_CARNITINE_O_ACYLTRANSFE...	SET	6	-0.17183	-0.0031716	0.42357	0.6575	GOMF_CARNITINE_O_ACYLTRANSFERASE_ACTIVITY
ADHD	GOMF_CARNITINE_TRANSMEMBRANE...	SET	5	0.60066	0.010121	0.45639	0.094078	GOMF_CARNITINE_TRANSMEMBRANE_TRANSPORTER_ACTIVITY
ADHD	GOMF_CASPASE_BINDING	SET	12	0.16853	0.0043986	0.20916	0.21019	GOMF_CASPASE_BINDING
ADHD	GOMF_CATALYTIC_ACTIVITY_ACTI...1	SET	18	-0.076504	-0.002445	0.21842	0.63693	GOMF_CATALYTIC_ACTIVITY_ACTING_ON_A_GLYCOPROTEIN
ADHD	GOMF_CATALYTIC_ACTIVITY_ACTI...2	SET	572	-0.010115	-0.0017934	0.03672	0.60852	GOMF_CATALYTIC_ACTIVITY_ACTING_ON_A_NUCLEIC_ACID
ADHD	GOMF_CATALYTIC_ACTIVITY_ACTI...3	SET	20	-0.14988	-0.0050489	0.18934	0.78569	GOMF_CATALYTIC_ACTIVITY_ACTING_ON_A_RRNA
ADHD	GOMF_CATALYTIC_ACTIVITY_ACTI...4	SET	119	0.018196	0.0014909	0.078432	0.40827	GOMF_CATALYTIC_ACTIVITY_ACTING_ON_A_TRNA
ADHD	GOMF_CATALYTIC_ACTIVITY_ACTI...5	SET	225	-0.010114	-0.0011361	0.05899	0.56807	GOMF_CATALYTIC_ACTIVITY_ACTING_ON_DNA
ADHD	GOMF_CATALYTIC_ACTIVITY_ACTI...6	SET	371	-0.0042928	-0.00061657	0.044961	0.53803	GOMF_CATALYTIC_ACTIVITY_ACTING_ON_RNA
ADHD	GOMF_CATECHOLAMINE_BINDING	SET	11	0.47756	0.011934	0.26721	0.036961	GOMF_CATECHOLAMINE_BINDING
ADHD	GOMF_CCR2_CHEMOKINE_RECEPTOR...	SET	4	-0.11698	-0.001763	0.45664	0.60109	GOMF_CCR2_CHEMOKINE_RECEPTOR_BINDING
ADHD	GOMF_CCR3_CHEMOKINE_RECEPTOR...	SET	5	0.22956	0.0038681	0.39215	0.27915	GOMF_CCR3_CHEMOKINE_RECEPTOR_BINDING
ADHD	GOMF_CCR5_CHEMOKINE_RECEPTOR...	SET	4	-0.66818	-0.010071	0.4474	0.93233	GOMF_CCR5_CHEMOKINE_RECEPTOR_BINDING
ADHD	GOMF_CCR6_CHEMOKINE_RECEPTOR...	SET	5	0.48798	0.0082225	0.39945	0.11094	GOMF_CCR6_CHEMOKINE_RECEPTOR_BINDING
ADHD	GOMF_CCR_CHEMOKINE_RECEPTOR_...	SET	31	0.0037845	0.00015867	0.1696	0.4911	GOMF_CCR_CHEMOKINE_RECEPTOR_BINDING
ADHD	GOMF_CD4_RECEPTOR_BINDING	SET	7	-0.24949	-0.0049739	0.36094	0.75528	GOMF_CD4_RECEPTOR_BINDING
ADHD	GOMF_CDP_ALCOHOL_PHOSPHATIDY...	SET	8	-0.0099474	-0.000212	0.28557	0.51389	GOMF_CDP_ALCOHOL_PHOSPHATIDYLTRANSFERASE_ACTIVITY
ADHD	GOMF_CELL_ADHESION_MEDIATOR_...	SET	59	-0.049078	-0.0028364	0.12383	0.65407	GOMF_CELL_ADHESION_MEDIATOR_ACTIVITY
ADHD	GOMF_CELL_ADHESION_MOLECULE_...	SET	517	-0.0098716	-0.0016666	0.039599	0.59843	GOMF_CELL_ADHESION_MOLECULE_BINDING
ADHD	GOMF_CELL_ADHESIVE_PROTEIN_B...	SET	5	0.40414	0.0068099	0.43092	0.17417	GOMF_CELL_ADHESIVE_PROTEIN_BINDING_INVOLVED_IN_BUNDLE_OF_HIS_CELL_PURKINJE_MYOCYTE_COMMUNICATION
ADHD	GOMF_CELL_CELL_ADHESION_MEDI...	SET	49	-0.095342	-0.005023	0.13418	0.76131	GOMF_CELL_CELL_ADHESION_MEDIATOR_ACTIVITY
ADHD	GOMF_CELL_MATRIX_ADHESION_ME...	SET	7	0.37943	0.0075643	0.39031	0.16551	GOMF_CELL_MATRIX_ADHESION_MEDIATOR_ACTIVITY
ADHD	GOMF_CENTROMERIC_DNA_BINDING	SET	6	0.52375	0.0096674	0.30836	0.044717	GOMF_CENTROMERIC_DNA_BINDING
ADHD	GOMF_CERAMIDE_1_PHOSPHATE_BI...	SET	5	-0.17302	-0.0029155	0.48252	0.64004	GOMF_CERAMIDE_1_PHOSPHATE_BINDING
ADHD	GOMF_CERAMIDE_1_PHOSPHATE_TR...	SET	5	-0.24776	-0.0041748	0.48247	0.6962	GOMF_CERAMIDE_1_PHOSPHATE_TRANSFER_ACTIVITY
ADHD	GOMF_CERAMIDE_BINDING	SET	17	0.099314	0.0030847	0.21131	0.31919	GOMF_CERAMIDE_BINDING
ADHD	GOMF_CGMP_BINDING	SET	15	0.49294	0.014383	0.23063	0.016291	GOMF_CGMP_BINDING
ADHD	GOMF_CHANNEL_ACTIVATOR_ACTIV...	SET	14	0.38879	0.010959	0.23653	0.050128	GOMF_CHANNEL_ACTIVATOR_ACTIVITY
ADHD	GOMF_CHANNEL_INHIBITOR_ACTIV...	SET	41	-0.17987	-0.00867	0.13612	0.90681	GOMF_CHANNEL_INHIBITOR_ACTIVITY
ADHD	GOMF_CHANNEL_REGULATOR_ACTIV...	SET	145	0.019956	0.0018036	0.074044	0.39377	GOMF_CHANNEL_REGULATOR_ACTIVITY
ADHD	GOMF_CHAPERONE_BINDING	SET	96	-0.073515	-0.0054138	0.085354	0.80545	GOMF_CHAPERONE_BINDING
ADHD	GOMF_CHEMOATTRACTANT_ACTIVITY	SET	26	-0.20738	-0.0079636	0.16712	0.89267	GOMF_CHEMOATTRACTANT_ACTIVITY
ADHD	GOMF_CHEMOKINE_ACTIVITY	SET	38	0.0099998	0.00046408	0.17692	0.47746	GOMF_CHEMOKINE_ACTIVITY
ADHD	GOMF_CHEMOKINE_BINDING	SET	19	0.33737	0.011077	0.19209	0.039533	GOMF_CHEMOKINE_BINDING
ADHD	GOMF_CHEMOKINE_RECEPTOR_BIND...	SET	55	-0.06277	-0.003503	0.13158	0.68333	GOMF_CHEMOKINE_RECEPTOR_BINDING
ADHD	GOMF_CHEMOREPELLENT_ACTIVITY	SET	27	-0.072378	-0.0028323	0.16529	0.66927	GOMF_CHEMOREPELLENT_ACTIVITY
ADHD	GOMF_CHITINASE_ACTIVITY	SET	6	-0.14665	-0.0027069	0.32382	0.67468	GOMF_CHITINASE_ACTIVITY
ADHD	GOMF_CHITIN_BINDING	SET	8	0.0084916	0.00018097	0.29994	0.48871	GOMF_CHITIN_BINDING
ADHD	GOMF_CHLORIDE_CHANNEL_INHIBI...	SET	8	-0.46251	-0.009857	0.31552	0.92865	GOMF_CHLORIDE_CHANNEL_INHIBITOR_ACTIVITY
ADHD	GOMF_CHLORIDE_CHANNEL_REGULA...	SET	14	-0.33532	-0.0094522	0.23091	0.92676	GOMF_CHLORIDE_CHANNEL_REGULATOR_ACTIVITY
ADHD	GOMF_CHLORIDE_ION_BINDING	SET	11	-0.01358	-0.00033935	0.25417	0.5213	GOMF_CHLORIDE_ION_BINDING
ADHD	GOMF_CHOLESTEROL_BINDING	SET	49	0.018323	0.00096531	0.1232	0.44089	GOMF_CHOLESTEROL_BINDING
ADHD	GOMF_CHOLINE_TRANSMEMBRANE_T...	SET	6	-0.56792	-0.010483	0.38593	0.92942	GOMF_CHOLINE_TRANSMEMBRANE_TRANSPORTER_ACTIVITY
ADHD	GOMF_CHONDROITIN_SULFATE_BIN...	SET	10	0.064399	0.0015344	0.32238	0.42083	GOMF_CHONDROITIN_SULFATE_BINDING
ADHD	GOMF_CHONDROITIN_SULFOTRANSF...	SET	5	-0.34177	-0.0057589	0.46725	0.76774	GOMF_CHONDROITIN_SULFOTRANSFERASE_ACTIVITY
ADHD	GOMF_CHROMATIN_BINDING	SET	505	0.02879	0.0048057	0.039604	0.23363	GOMF_CHROMATIN_BINDING
ADHD	GOMF_CHROMATIN_DNA_BINDING	SET	100	0.056647	0.0042572	0.086537	0.25637	GOMF_CHROMATIN_DNA_BINDING
ADHD	GOMF_CHROMATIN_INSULATOR_SEQ...	SET	4	0.058339	0.00087928	0.34301	0.43247	GOMF_CHROMATIN_INSULATOR_SEQUENCE_BINDING
ADHD	GOMF_CHROMATIN_PROTEIN_ADAPT...	SET	7	-0.0013871	-2.7654e-05	0.29596	0.50187	GOMF_CHROMATIN_PROTEIN_ADAPTOR_ACTIVITY
ADHD	GOMF_CHROMO_SHADOW_DOMAIN_BI...	SET	5	0.46911	0.0079045	0.51206	0.17981	GOMF_CHROMO_SHADOW_DOMAIN_BINDING
ADHD	GOMF_CILIARY_NEUROTROPHIC_FA...	SET	6	0.11883	0.0021934	0.4366	0.39275	GOMF_CILIARY_NEUROTROPHIC_FACTOR_RECEPTOR_BINDING
ADHD	GOMF_CIS_TRANS_ISOMERASE_ACT...	SET	38	0.022694	0.0010532	0.13471	0.43311	GOMF_CIS_TRANS_ISOMERASE_ACTIVITY
ADHD	GOMF_CLASS_I_DNA_APURINIC_OR...	SET	7	-0.11134	-0.0022196	0.32757	0.63303	GOMF_CLASS_I_DNA_APURINIC_OR_APYRIMIDINIC_SITE_ENDONUCLEASE_ACTIVITY
ADHD	GOMF_CLATHRIN_BINDING	SET	67	0.10186	0.006272	0.1092	0.17546	GOMF_CLATHRIN_BINDING
ADHD	GOMF_CLATHRIN_HEAVY_CHAIN_BI...	SET	10	-0.17202	-0.0040987	0.23887	0.76427	GOMF_CLATHRIN_HEAVY_CHAIN_BINDING
ADHD	GOMF_CLATHRIN_LIGHT_CHAIN_BI...	SET	7	0.0040482	8.0707e-05	0.34892	0.49537	GOMF_CLATHRIN_LIGHT_CHAIN_BINDING
ADHD	GOMF_COA_HYDROLASE_ACTIVITY	SET	22	0.08277	0.0029241	0.1935	0.33442	GOMF_COA_HYDROLASE_ACTIVITY
ADHD	GOMF_COA_TRANSFERASE_ACTIVITY	SET	5	0.078286	0.0013191	0.41549	0.42528	GOMF_COA_TRANSFERASE_ACTIVITY
ADHD	GOMF_COBALAMIN_BINDING	SET	10	0.45558	0.010855	0.29081	0.058616	GOMF_COBALAMIN_BINDING
ADHD	GOMF_COLLAGEN_BINDING	SET	62	0.071314	0.0042246	0.10973	0.25787	GOMF_COLLAGEN_BINDING
ADHD	GOMF_COLLAGEN_BINDING_INVOLV...	SET	5	0.50816	0.0085626	0.40818	0.10659	GOMF_COLLAGEN_BINDING_INVOLVED_IN_CELL_MATRIX_ADHESION
ADHD	GOMF_COLLAGEN_RECEPTOR_ACTIV...	SET	4	0.057522	0.00086696	0.50898	0.45501	GOMF_COLLAGEN_RECEPTOR_ACTIVITY
ADHD	GOMF_COMPLEMENT_BINDING	SET	22	0.018321	0.00064724	0.23235	0.46858	GOMF_COMPLEMENT_BINDING
ADHD	GOMF_COMPLEMENT_COMPONENT_C1...	SET	7	0.1469	0.0029286	0.40692	0.35905	GOMF_COMPLEMENT_COMPONENT_C1Q_COMPLEX_BINDING
ADHD	GOMF_COMPLEMENT_COMPONENT_C3...	SET	10	-0.22851	-0.0054446	0.32852	0.75664	GOMF_COMPLEMENT_COMPONENT_C3B_BINDING
ADHD	GOMF_COMPLEMENT_RECEPTOR_ACT...	SET	9	-0.36134	-0.0081679	0.31604	0.87354	GOMF_COMPLEMENT_RECEPTOR_ACTIVITY
ADHD	GOMF_CONNEXIN_BINDING	SET	4	-0.11675	-0.0017597	0.46887	0.59832	GOMF_CONNEXIN_BINDING
ADHD	GOMF_COPPER_CHAPERONE_ACTIVI...	SET	4	0.74934	0.011294	0.69622	0.14091	GOMF_COPPER_CHAPERONE_ACTIVITY
ADHD	GOMF_COPPER_ION_BINDING	SET	54	0.11884	0.0065717	0.12635	0.17347	GOMF_COPPER_ION_BINDING
ADHD	GOMF_COPPER_ION_TRANSMEMBRAN...	SET	4	-0.025155	-0.00037912	0.36353	0.52758	GOMF_COPPER_ION_TRANSMEMBRANE_TRANSPORTER_ACTIVITY
ADHD	GOMF_CORECEPTOR_ACTIVITY	SET	45	0.13855	0.0069958	0.12968	0.14267	GOMF_CORECEPTOR_ACTIVITY
ADHD	GOMF_CORECEPTOR_ACTIVITY_INV...1	SET	8	0.19771	0.0042136	0.28695	0.24541	GOMF_CORECEPTOR_ACTIVITY_INVOLVED_IN_WNT_SIGNALING_PATHWAY
ADHD	GOMF_CORECEPTOR_ACTIVITY_INV...2	SET	5	0.27332	0.0046054	0.36837	0.22906	GOMF_CORECEPTOR_ACTIVITY_INVOLVED_IN_WNT_SIGNALING_PATHWAY_PLANAR_CELL_POLARITY_PATHWAY
ADHD	GOMF_CORE_PROMOTER_SEQUENCE_...	SET	40	0.005122	0.00024387	0.13837	0.48524	GOMF_CORE_PROMOTER_SEQUENCE_SPECIFIC_DNA_BINDING
ADHD	GOMF_CORTICOTROPIN_RELEASING...	SET	5	0.40438	0.0068139	0.46003	0.1897	GOMF_CORTICOTROPIN_RELEASING_HORMONE_RECEPTOR_BINDING
ADHD	GOMF_CO_RECEPTOR_BINDING	SET	12	-0.00085878	-2.2413e-05	0.26965	0.50127	GOMF_CO_RECEPTOR_BINDING
ADHD	GOMF_CO_SMAD_BINDING	SET	7	0.60565	0.012074	0.37675	0.053976	GOMF_CO_SMAD_BINDING
ADHD	GOMF_CROSSOVER_JUNCTION_DNA_...	SET	8	-0.45292	-0.0096528	0.35922	0.89631	GOMF_CROSSOVER_JUNCTION_DNA_ENDONUCLEASE_ACTIVITY
ADHD	GOMF_CULLIN_FAMILY_PROTEIN_B...	SET	23	0.07411	0.002677	0.17198	0.33326	GOMF_CULLIN_FAMILY_PROTEIN_BINDING
ADHD	GOMF_CUPRIC_ION_BINDING	SET	5	1.135	0.019126	0.51422	0.013655	GOMF_CUPRIC_ION_BINDING
ADHD	GOMF_CUPROUS_ION_BINDING	SET	8	0.55327	0.011791	0.35218	0.058103	GOMF_CUPROUS_ION_BINDING
ADHD	GOMF_CXCR3_CHEMOKINE_RECEPTO...	SET	5	-0.92088	-0.015517	0.5255	0.96014	GOMF_CXCR3_CHEMOKINE_RECEPTOR_BINDING
ADHD	GOMF_CXCR_CHEMOKINE_RECEPTOR...	SET	18	-0.35035	-0.011197	0.22585	0.93957	GOMF_CXCR_CHEMOKINE_RECEPTOR_BINDING
ADHD	GOMF_CYCLASE_ACTIVATOR_ACTIV...	SET	13	-0.30807	-0.0083684	0.24256	0.89796	GOMF_CYCLASE_ACTIVATOR_ACTIVITY
ADHD	GOMF_CYCLASE_ACTIVITY	SET	21	0.016754	0.00057829	0.21118	0.46838	GOMF_CYCLASE_ACTIVITY
ADHD	GOMF_CYCLASE_INHIBITOR_ACTIV...	SET	8	0.15548	0.0033135	0.35296	0.32979	GOMF_CYCLASE_INHIBITOR_ACTIVITY
ADHD	GOMF_CYCLASE_REGULATOR_ACTIV...	SET	21	-0.15939	-0.0055018	0.19993	0.78734	GOMF_CYCLASE_REGULATOR_ACTIVITY
ADHD	GOMF_CYCLIC_NUCLEOTIDE_BINDI...	SET	33	0.41109	0.017781	0.16258	0.005733	GOMF_CYCLIC_NUCLEOTIDE_BINDING
ADHD	GOMF_CYCLIC_NUCLEOTIDE_DEPEN...	SET	7	0.38651	0.0077056	0.35367	0.13724	GOMF_CYCLIC_NUCLEOTIDE_DEPENDENT_PROTEIN_KINASE_ACTIVITY
ADHD	GOMF_CYCLIC_NUCLEOTIDE_PHOSP...	SET	26	0.31694	0.012171	0.17451	0.034687	GOMF_CYCLIC_NUCLEOTIDE_PHOSPHODIESTERASE_ACTIVITY
ADHD	GOMF_CYCLIN_BINDING	SET	34	0.14062	0.0061738	0.15085	0.17562	GOMF_CYCLIN_BINDING
ADHD	GOMF_CYCLIN_DEPENDENT_PROTEI...1	SET	26	0.26581	0.010208	0.17076	0.059792	GOMF_CYCLIN_DEPENDENT_PROTEIN_KINASE_ACTIVITY
ADHD	GOMF_CYCLIN_DEPENDENT_PROTEI...2	SET	11	0.22467	0.0056143	0.23843	0.17302	GOMF_CYCLIN_DEPENDENT_PROTEIN_SERINE_THREONINE_KINASE_ACTIVATOR_ACTIVITY
ADHD	GOMF_CYCLIN_DEPENDENT_PROTEI...3	SET	12	-0.20512	-0.0053534	0.26896	0.77716	GOMF_CYCLIN_DEPENDENT_PROTEIN_SERINE_THREONINE_KINASE_INHIBITOR_ACTIVITY
ADHD	GOMF_CYCLIN_DEPENDENT_PROTEI...4	SET	46	-0.054107	-0.0027621	0.12717	0.66475	GOMF_CYCLIN_DEPENDENT_PROTEIN_SERINE_THREONINE_KINASE_REGULATOR_ACTIVITY
ADHD	GOMF_CYCLOHYDROLASE_ACTIVITY	SET	5	0.5103	0.0085986	0.38073	0.090081	GOMF_CYCLOHYDROLASE_ACTIVITY
ADHD	GOMF_CYCLOSPORIN_A_BINDING	SET	17	-0.069334	-0.0021535	0.18814	0.64376	GOMF_CYCLOSPORIN_A_BINDING
ADHD	GOMF_CYSTEINE_TYPE_ENDOPEPTI...1	SET	91	0.083305	0.0059738	0.089464	0.17589	GOMF_CYSTEINE_TYPE_ENDOPEPTIDASE_ACTIVITY
ADHD	GOMF_CYSTEINE_TYPE_ENDOPEPTI...2	SET	12	-0.51436	-0.013424	0.26525	0.97375	GOMF_CYSTEINE_TYPE_ENDOPEPTIDASE_ACTIVITY_INVOLVED_IN_APOPTOTIC_PROCESS
ADHD	GOMF_CYSTEINE_TYPE_ENDOPEPTI...3	SET	5	-0.33039	-0.0055671	0.39422	0.799	GOMF_CYSTEINE_TYPE_ENDOPEPTIDASE_ACTIVITY_INVOLVED_IN_APOPTOTIC_SIGNALING_PATHWAY
ADHD	GOMF_CYSTEINE_TYPE_ENDOPEPTI...4	SET	6	-0.47664	-0.0087978	0.33408	0.92316	GOMF_CYSTEINE_TYPE_ENDOPEPTIDASE_ACTIVITY_INVOLVED_IN_EXECUTION_PHASE_OF_APOPTOSIS
ADHD	GOMF_CYSTEINE_TYPE_ENDOPEPTI...5	SET	50	0.11752	0.0062542	0.13153	0.1858	GOMF_CYSTEINE_TYPE_ENDOPEPTIDASE_INHIBITOR_ACTIVITY
ADHD	GOMF_CYSTEINE_TYPE_ENDOPEPTI...6	SET	19	0.10006	0.0032854	0.19014	0.29936	GOMF_CYSTEINE_TYPE_ENDOPEPTIDASE_INHIBITOR_ACTIVITY_INVOLVED_IN_APOPTOTIC_PROCESS
ADHD	GOMF_CYSTEINE_TYPE_ENDOPEPTI...7	SET	38	0.058075	0.0026952	0.13997	0.33911	GOMF_CYSTEINE_TYPE_ENDOPEPTIDASE_REGULATOR_ACTIVITY_INVOLVED_IN_APOPTOTIC_PROCESS
ADHD	GOMF_CYSTEINE_TYPE_EXOPEPTID...	SET	5	0.45017	0.0075855	0.45941	0.16358	GOMF_CYSTEINE_TYPE_EXOPEPTIDASE_ACTIVITY
ADHD	GOMF_CYSTEINE_TYPE_PEPTIDASE...	SET	153	0.055373	0.0051396	0.068808	0.21049	GOMF_CYSTEINE_TYPE_PEPTIDASE_ACTIVITY
ADHD	GOMF_CYTIDINE_DEAMINASE_ACTI...	SET	10	-0.41866	-0.0099753	0.35117	0.8834	GOMF_CYTIDINE_DEAMINASE_ACTIVITY
ADHD	GOMF_CYTIDYLYLTRANSFERASE_AC...	SET	8	0.55295	0.011785	0.28743	0.027201	GOMF_CYTIDYLYLTRANSFERASE_ACTIVITY
ADHD	GOMF_CYTOCHROME_B5_REDUCTASE...	SET	7	0.34958	0.0069693	0.2982	0.12055	GOMF_CYTOCHROME_B5_REDUCTASE_ACTIVITY_ACTING_ON_NAD_P_H
ADHD	GOMF_CYTOKINE_ACTIVITY	SET	213	0.099268	0.010853	0.066794	0.068625	GOMF_CYTOKINE_ACTIVITY
ADHD	GOMF_CYTOKINE_BINDING	SET	117	0.16419	0.01334	0.082145	0.022829	GOMF_CYTOKINE_BINDING
ADHD	GOMF_CYTOKINE_RECEPTOR_ACTIV...	SET	83	0.29186	0.019992	0.10551	0.0028404	GOMF_CYTOKINE_RECEPTOR_ACTIVITY
ADHD	GOMF_CYTOKINE_RECEPTOR_BINDI...	SET	242	0.10305	0.011999	0.06111	0.045879	GOMF_CYTOKINE_RECEPTOR_BINDING
ADHD	GOMF_CYTOSKELETAL_ANCHOR_ACT...	SET	22	-0.24733	-0.0087377	0.19725	0.89504	GOMF_CYTOSKELETAL_ANCHOR_ACTIVITY
ADHD	GOMF_CYTOSKELETAL_MOTOR_ACTI...	SET	111	0.12657	0.010019	0.084832	0.067858	GOMF_CYTOSKELETAL_MOTOR_ACTIVITY
ADHD	GOMF_CYTOSKELETAL_PROTEIN_BI...	SET	913	0.059148	0.013116	0.029952	0.024157	GOMF_CYTOSKELETAL_PROTEIN_BINDING
ADHD	GOMF_CYTOSKELETON_NUCLEAR_ME...	SET	5	-0.091613	-0.0015437	0.40306	0.5899	GOMF_CYTOSKELETON_NUCLEAR_MEMBRANE_ANCHOR_ACTIVITY
ADHD	GOMF_C_ACETYLTRANSFERASE_ACT...	SET	7	0.21075	0.0042016	0.4222	0.30883	GOMF_C_ACETYLTRANSFERASE_ACTIVITY
ADHD	GOMF_C_ACYLTRANSFERASE_ACTIV...	SET	19	0.14065	0.004618	0.24245	0.28093	GOMF_C_ACYLTRANSFERASE_ACTIVITY
ADHD	GOMF_C_C_CHEMOKINE_BINDING	SET	8	0.34129	0.0072736	0.28058	0.11193	GOMF_C_C_CHEMOKINE_BINDING
ADHD	GOMF_C_C_CHEMOKINE_RECEPTOR_...	SET	5	-0.096755	-0.0016303	0.31829	0.61943	GOMF_C_C_CHEMOKINE_RECEPTOR_ACTIVITY
ADHD	GOMF_C_METHYLTRANSFERASE_ACT...	SET	6	-0.030816	-0.00056881	0.28812	0.54259	GOMF_C_METHYLTRANSFERASE_ACTIVITY
ADHD	GOMF_C_PALMITOYLTRANSFERASE_...	SET	5	-0.44982	-0.0075796	0.44015	0.84659	GOMF_C_PALMITOYLTRANSFERASE_ACTIVITY
ADHD	GOMF_C_X3_C_CHEMOKINE_BINDING	SET	5	0.50616	0.0085289	0.37184	0.08673	GOMF_C_X3_C_CHEMOKINE_BINDING
ADHD	GOMF_C_X_C_CHEMOKINE_BINDING	SET	4	0.097323	0.0014668	0.47868	0.41945	GOMF_C_X_C_CHEMOKINE_BINDING
ADHD	GOMF_C_X_C_CHEMOKINE_RECEPTO...	SET	7	0.13678	0.0027269	0.34775	0.34704	GOMF_C_X_C_CHEMOKINE_RECEPTOR_ACTIVITY
ADHD	GOMF_D1_DOPAMINE_RECEPTOR_BI...	SET	8	-0.51944	-0.01107	0.3197	0.94788	GOMF_D1_DOPAMINE_RECEPTOR_BINDING
ADHD	GOMF_DAMAGED_DNA_BINDING	SET	69	0.02759	0.0017239	0.10572	0.39706	GOMF_DAMAGED_DNA_BINDING
ADHD	GOMF_DEACETYLASE_ACTIVITY	SET	33	0.10618	0.0045928	0.15992	0.25337	GOMF_DEACETYLASE_ACTIVITY
ADHD	GOMF_DEAD_H_BOX_RNA_HELICASE...	SET	8	-0.15715	-0.0033492	0.34246	0.67684	GOMF_DEAD_H_BOX_RNA_HELICASE_BINDING
ADHD	GOMF_DEAMINASE_ACTIVITY	SET	30	-0.039387	-0.0016245	0.16474	0.59448	GOMF_DEAMINASE_ACTIVITY
ADHD	GOMF_DEATH_DOMAIN_BINDING	SET	11	0.15693	0.0039215	0.28618	0.29172	GOMF_DEATH_DOMAIN_BINDING
ADHD	GOMF_DEATH_RECEPTOR_ACTIVITY	SET	11	-0.053947	-0.0013481	0.25806	0.58279	GOMF_DEATH_RECEPTOR_ACTIVITY
ADHD	GOMF_DEATH_RECEPTOR_BINDING	SET	17	-0.045887	-0.0014252	0.2187	0.58309	GOMF_DEATH_RECEPTOR_BINDING
ADHD	GOMF_DEHYDROASCORBIC_ACID_TR...	SET	6	0.14283	0.0026363	0.34278	0.33846	GOMF_DEHYDROASCORBIC_ACID_TRANSMEMBRANE_TRANSPORTER_ACTIVITY
ADHD	GOMF_DELAYED_RECTIFIER_POTAS...	SET	27	0.20221	0.0079129	0.18889	0.1422	GOMF_DELAYED_RECTIFIER_POTASSIUM_CHANNEL_ACTIVITY
ADHD	GOMF_DELTA_CATENIN_BINDING	SET	10	-0.10418	-0.0024821	0.31996	0.62763	GOMF_DELTA_CATENIN_BINDING
ADHD	GOMF_DEMETHYLASE_ACTIVITY	SET	34	0.11618	0.0051006	0.15594	0.22814	GOMF_DEMETHYLASE_ACTIVITY
ADHD	GOMF_DENEDDYLASE_ACTIVITY	SET	6	-0.27087	-0.0049998	0.28573	0.82843	GOMF_DENEDDYLASE_ACTIVITY
ADHD	GOMF_DEOXYCYTIDINE_DEAMINASE...	SET	8	-0.058464	-0.001246	0.3994	0.55819	GOMF_DEOXYCYTIDINE_DEAMINASE_ACTIVITY
ADHD	GOMF_DEOXYNUCLEOSIDE_KINASE_...	SET	5	0.20162	0.0033974	0.34539	0.2797	GOMF_DEOXYNUCLEOSIDE_KINASE_ACTIVITY
ADHD	GOMF_DEOXYRIBONUCLEASE_ACTIV...	SET	54	0.060668	0.0033549	0.11025	0.29107	GOMF_DEOXYRIBONUCLEASE_ACTIVITY
ADHD	GOMF_DEOXYRIBONUCLEOTIDE_BIN...	SET	5	0.15697	0.002645	0.28413	0.29032	GOMF_DEOXYRIBONUCLEOTIDE_BINDING
ADHD	GOMF_DESUMOYLASE_ACTIVITY	SET	7	0.048147	0.00095988	0.30099	0.43646	GOMF_DESUMOYLASE_ACTIVITY
ADHD	GOMF_DEUBIQUITINASE_ACTIVITY	SET	88	-0.0061778	-0.00043568	0.089061	0.52765	GOMF_DEUBIQUITINASE_ACTIVITY
ADHD	GOMF_DIACYLGLYCEROL_BINDING	SET	14	-0.15111	-0.0042596	0.22363	0.75038	GOMF_DIACYLGLYCEROL_BINDING
ADHD	GOMF_DIACYLGLYCEROL_KINASE_A...	SET	10	0.033942	0.00080871	0.30392	0.45554	GOMF_DIACYLGLYCEROL_KINASE_ACTIVITY
ADHD	GOMF_DIACYLGLYCEROL_O_ACYLTR...	SET	5	0.17838	0.0030057	0.33801	0.29885	GOMF_DIACYLGLYCEROL_O_ACYLTRANSFERASE_ACTIVITY
ADHD	GOMF_DICARBOXYLIC_ACID_TRANS...	SET	29	-0.10174	-0.004126	0.17555	0.7189	GOMF_DICARBOXYLIC_ACID_TRANSMEMBRANE_TRANSPORTER_ACTIVITY
ADHD	GOMF_DIHYDROPYRIMIDINASE_ACT...	SET	6	0.61296	0.011314	0.33646	0.034253	GOMF_DIHYDROPYRIMIDINASE_ACTIVITY
ADHD	GOMF_DINUCLEOTIDE_PHOSPHATAS...	SET	8	-0.012267	-0.00026143	0.37185	0.51316	GOMF_DINUCLEOTIDE_PHOSPHATASE_ACTIVITY
ADHD	GOMF_DIOXYGENASE_ACTIVITY	SET	85	-0.14584	-0.010109	0.096049	0.93553	GOMF_DIOXYGENASE_ACTIVITY
ADHD	GOMF_DIPEPTIDASE_ACTIVITY	SET	16	0.14723	0.0044366	0.22671	0.25803	GOMF_DIPEPTIDASE_ACTIVITY
ADHD	GOMF_DIPEPTIDYL_PEPTIDASE_AC...	SET	11	-0.14805	-0.0036995	0.24474	0.72738	GOMF_DIPEPTIDYL_PEPTIDASE_ACTIVITY
ADHD	GOMF_DIPHOSPHOTRANSFERASE_AC...	SET	4	0.16762	0.0025263	0.41757	0.34406	GOMF_DIPHOSPHOTRANSFERASE_ACTIVITY
ADHD	GOMF_DISORDERED_DOMAIN_SPECI...	SET	29	-0.074437	-0.0030186	0.16566	0.67341	GOMF_DISORDERED_DOMAIN_SPECIFIC_BINDING
ADHD	GOMF_DISULFIDE_OXIDOREDUCTAS...	SET	38	-0.072064	-0.0033444	0.15265	0.68157	GOMF_DISULFIDE_OXIDOREDUCTASE_ACTIVITY
ADHD	GOMF_DNA_APURINIC_OR_APYRIMI...	SET	12	0.077023	0.0020102	0.28496	0.39347	GOMF_DNA_APURINIC_OR_APYRIMIDINIC_SITE_ENDONUCLEASE_ACTIVITY
ADHD	GOMF_DNA_BINDING_BENDING	SET	15	0.41028	0.011971	0.2034	0.021853	GOMF_DNA_BINDING_BENDING
ADHD	GOMF_DNA_BINDING_TRANSCRIPTI...1	SET	438	0.052787	0.008222	0.042085	0.10487	GOMF_DNA_BINDING_TRANSCRIPTION_ACTIVATOR_ACTIVITY
ADHD	GOMF_DNA_BINDING_TRANSCRIPTI...2	SET	1115	0.032917	0.0080175	0.028722	0.12589	GOMF_DNA_BINDING_TRANSCRIPTION_FACTOR_ACTIVITY
ADHD	GOMF_DNA_BINDING_TRANSCRIPTI...3	SET	433	0.11956	0.018519	0.043356	0.002914	GOMF_DNA_BINDING_TRANSCRIPTION_FACTOR_BINDING
ADHD	GOMF_DNA_BINDING_TRANSCRIPTI...4	SET	288	0.095785	0.01215	0.054055	0.038208	GOMF_DNA_BINDING_TRANSCRIPTION_REPRESSOR_ACTIVITY
ADHD	GOMF_DNA_CLAMP_LOADER_ACTIVI...	SET	8	0.038472	0.00081993	0.3098	0.45059	GOMF_DNA_CLAMP_LOADER_ACTIVITY
ADHD	GOMF_DNA_DAMAGE_SENSOR_ACTIV...	SET	18	-0.061077	-0.001952	0.20985	0.61449	GOMF_DNA_DAMAGE_SENSOR_ACTIVITY
ADHD	GOMF_DNA_DEMETHYLASE_ACTIVITY	SET	5	0.51791	0.0087269	0.56283	0.17875	GOMF_DNA_DEMETHYLASE_ACTIVITY
ADHD	GOMF_DNA_DIRECTED_DNA_POLYME...	SET	23	0.1319	0.0047643	0.20348	0.25843	GOMF_DNA_DIRECTED_DNA_POLYMERASE_ACTIVITY
ADHD	GOMF_DNA_DNA_ANNEALING_ACTIV...	SET	7	-0.070361	-0.0014027	0.2773	0.60015	GOMF_DNA_DNA_ANNEALING_ACTIVITY
ADHD	GOMF_DNA_ENDONUCLEASE_ACTIVI...1	SET	36	0.058898	0.0026607	0.14237	0.33955	GOMF_DNA_ENDONUCLEASE_ACTIVITY
ADHD	GOMF_DNA_ENDONUCLEASE_ACTIVI...2	SET	10	-0.29251	-0.0069695	0.32697	0.8145	GOMF_DNA_ENDONUCLEASE_ACTIVITY_PRODUCING_3_PHOSPHOMONOESTERS
ADHD	GOMF_DNA_EXONUCLEASE_ACTIVITY	SET	20	0.054866	0.0018482	0.16603	0.37053	GOMF_DNA_EXONUCLEASE_ACTIVITY
ADHD	GOMF_DNA_HELICASE_ACTIVITY	SET	56	-0.053333	-0.0030032	0.11106	0.68445	GOMF_DNA_HELICASE_ACTIVITY
ADHD	GOMF_DNA_INSERTION_OR_DELETI...	SET	6	0.13429	0.0024787	0.33701	0.34515	GOMF_DNA_INSERTION_OR_DELETION_BINDING
ADHD	GOMF_DNA_METHYLTRANSFERASE_A...	SET	7	-0.081652	-0.0016278	0.31933	0.60091	GOMF_DNA_METHYLTRANSFERASE_ACTIVITY
ADHD	GOMF_DNA_N_GLYCOSYLASE_ACTIV...	SET	14	0.14293	0.0040291	0.23151	0.26849	GOMF_DNA_N_GLYCOSYLASE_ACTIVITY
ADHD	GOMF_DNA_POLYMERASE_ACTIVITY	SET	28	0.10623	0.0042331	0.17969	0.2772	GOMF_DNA_POLYMERASE_ACTIVITY
ADHD	GOMF_DNA_POLYMERASE_BINDING	SET	20	0.31277	0.010536	0.20231	0.061063	GOMF_DNA_POLYMERASE_BINDING
ADHD	GOMF_DNA_REPLICATION_ORIGIN_...	SET	15	-0.073853	-0.0021548	0.23713	0.62227	GOMF_DNA_REPLICATION_ORIGIN_BINDING
ADHD	GOMF_DNA_SECONDARY_STRUCTURE...	SET	32	0.12495	0.0053221	0.15764	0.21401	GOMF_DNA_SECONDARY_STRUCTURE_BINDING
ADHD	GOMF_DNA_TOPOISOMERASE_ACTIV...	SET	7	-0.18728	-0.0037336	0.38467	0.68681	GOMF_DNA_TOPOISOMERASE_ACTIVITY
ADHD	GOMF_DNA_TRANSLOCASE_ACTIVITY	SET	3	-0.62632	-0.0081753	0.442	0.92175	GOMF_DNA_TRANSLOCASE_ACTIVITY
ADHD	GOMF_DOLICHYL_DIPHOSPHOOLIGO...	SET	5	-1.1442	-0.01928	0.37724	0.99879	GOMF_DOLICHYL_DIPHOSPHOOLIGOSACCHARIDE_PROTEIN_GLYCOTRANSFERASE_ACTIVITY
ADHD	GOMF_DOLICHYL_PHOSPHATE_MANN...	SET	7	0.22239	0.0044337	0.32844	0.24917	GOMF_DOLICHYL_PHOSPHATE_MANNOSE_PROTEIN_MANNOSYLTRANSFERASE_ACTIVITY
ADHD	GOMF_DOPAMINE_BINDING	SET	6	0.21423	0.0039543	0.36192	0.27695	GOMF_DOPAMINE_BINDING
ADHD	GOMF_DOPAMINE_NEUROTRANSMITT...	SET	5	0.25389	0.0042782	0.40843	0.26709	GOMF_DOPAMINE_NEUROTRANSMITTER_RECEPTOR_ACTIVITY
ADHD	GOMF_DOPAMINE_RECEPTOR_BINDI...	SET	15	-0.31562	-0.0092088	0.26078	0.8869	GOMF_DOPAMINE_RECEPTOR_BINDING
ADHD	GOMF_DOUBLE_STRANDED_METHYLA...	SET	5	-0.088968	-0.0014991	0.42893	0.58216	GOMF_DOUBLE_STRANDED_METHYLATED_DNA_BINDING
ADHD	GOMF_DOUBLE_STRANDED_RNA_ADE...	SET	6	0.42183	0.0077862	0.37085	0.12768	GOMF_DOUBLE_STRANDED_RNA_ADENOSINE_DEAMINASE_ACTIVITY
ADHD	GOMF_DOUBLE_STRANDED_RNA_BIN...	SET	68	0.0095044	0.00058955	0.11088	0.46585	GOMF_DOUBLE_STRANDED_RNA_BINDING
ADHD	GOMF_DOUBLE_STRANDED_TELOMER...	SET	9	0.1983	0.0044824	0.28037	0.2397	GOMF_DOUBLE_STRANDED_TELOMERIC_DNA_BINDING
ADHD	GOMF_DYNACTIN_BINDING	SET	12	-0.17355	-0.0045296	0.23933	0.76582	GOMF_DYNACTIN_BINDING
ADHD	GOMF_DYNEIN_COMPLEX_BINDING	SET	23	0.17026	0.0061501	0.18549	0.17934	GOMF_DYNEIN_COMPLEX_BINDING
ADHD	GOMF_DYNEIN_HEAVY_CHAIN_BIND...	SET	15	-0.33616	-0.0098081	0.19794	0.95526	GOMF_DYNEIN_HEAVY_CHAIN_BINDING
ADHD	GOMF_DYNEIN_INTERMEDIATE_CHA...	SET	35	0.14234	0.0063401	0.1505	0.17215	GOMF_DYNEIN_INTERMEDIATE_CHAIN_BINDING
ADHD	GOMF_DYNEIN_LIGHT_CHAIN_BIND...	SET	10	-0.34889	-0.0083129	0.27636	0.8966	GOMF_DYNEIN_LIGHT_CHAIN_BINDING
ADHD	GOMF_DYNEIN_LIGHT_INTERMEDIA...	SET	27	0.10422	0.0040784	0.17291	0.27334	GOMF_DYNEIN_LIGHT_INTERMEDIATE_CHAIN_BINDING
ADHD	GOMF_DYSTROGLYCAN_BINDING	SET	10	-0.20041	-0.004775	0.25514	0.7839	GOMF_DYSTROGLYCAN_BINDING
ADHD	GOMF_D_GLUCOSE_TRANSMEMBRANE...	SET	10	0.0027445	6.539e-05	0.27971	0.49609	GOMF_D_GLUCOSE_TRANSMEMBRANE_TRANSPORTER_ACTIVITY
ADHD	GOMF_D_LOOP_DNA_BINDING	SET	5	-0.10172	-0.001714	0.41837	0.59605	GOMF_D_LOOP_DNA_BINDING
ADHD	GOMF_EFFLUX_TRANSMEMBRANE_TR...	SET	14	-0.16852	-0.0047504	0.2672	0.73588	GOMF_EFFLUX_TRANSMEMBRANE_TRANSPORTER_ACTIVITY
ADHD	GOMF_ELECTRON_TRANSFER_ACTIV...	SET	104	-0.089582	-0.0068649	0.087883	0.84597	GOMF_ELECTRON_TRANSFER_ACTIVITY
ADHD	GOMF_ENDODEOXYRIBONUCLEASE_A...	SET	9	-0.045227	-0.0010223	0.25898	0.56931	GOMF_ENDODEOXYRIBONUCLEASE_ACTIVITY_PRODUCING_5_PHOSPHOMONOESTERS
ADHD	GOMF_ENDONUCLEASE_ACTIVITY	SET	114	0.09693	0.0077747	0.082057	0.11876	GOMF_ENDONUCLEASE_ACTIVITY
ADHD	GOMF_ENDONUCLEASE_ACTIVITY_A...1	SET	18	-0.16658	-0.0053238	0.24315	0.75336	GOMF_ENDONUCLEASE_ACTIVITY_ACTIVE_WITH_EITHER_RIBO_OR_DEOXYRIBONUCLEIC_ACIDS_AND_PRODUCING_3_PHOSPHOMONOESTERS
ADHD	GOMF_ENDONUCLEASE_ACTIVITY_A...2	SET	34	0.10131	0.0044481	0.14286	0.23911	GOMF_ENDONUCLEASE_ACTIVITY_ACTIVE_WITH_EITHER_RIBO_OR_DEOXYRIBONUCLEIC_ACIDS_AND_PRODUCING_5_PHOSPHOMONOESTERS
ADHD	GOMF_ENDOPEPTIDASE_ACTIVATOR...	SET	13	-0.085585	-0.0023248	0.21358	0.65568	GOMF_ENDOPEPTIDASE_ACTIVATOR_ACTIVITY
ADHD	GOMF_ENDOPEPTIDASE_ACTIVITY	SET	369	-0.01656	-0.0023722	0.047656	0.63589	GOMF_ENDOPEPTIDASE_ACTIVITY
ADHD	GOMF_ENDOPEPTIDASE_REGULATOR...	SET	166	-0.056375	-0.0054483	0.072821	0.78058	GOMF_ENDOPEPTIDASE_REGULATOR_ACTIVITY
ADHD	GOMF_ENONE_REDUCTASE_ACTIVITY	SET	4	0.10731	0.0016173	0.3569	0.38183	GOMF_ENONE_REDUCTASE_ACTIVITY
ADHD	GOMF_ENOYL_COA_HYDRATASE_ACT...	SET	7	0.6112	0.012185	0.43866	0.081768	GOMF_ENOYL_COA_HYDRATASE_ACTIVITY
ADHD	GOMF_ENZYME_ACTIVATOR_ACTIVI...	SET	539	0.080339	0.01384	0.038606	0.018726	GOMF_ENZYME_ACTIVATOR_ACTIVITY
ADHD	GOMF_ENZYME_INHIBITOR_ACTIVI...	SET	327	0.077151	0.010417	0.05145	0.066879	GOMF_ENZYME_INHIBITOR_ACTIVITY
ADHD	GOMF_ENZYME_REGULATOR_ACTIVI...	SET	1109	0.077922	0.018931	0.027654	0.0024216	GOMF_ENZYME_REGULATOR_ACTIVITY
ADHD	GOMF_ENZYME_SUBSTRATE_ADAPTO...	SET	37	0.15153	0.0069394	0.15326	0.16141	GOMF_ENZYME_SUBSTRATE_ADAPTOR_ACTIVITY
ADHD	GOMF_EPHRIN_RECEPTOR_ACTIVITY	SET	18	0.086837	0.0027752	0.22448	0.34944	GOMF_EPHRIN_RECEPTOR_ACTIVITY
ADHD	GOMF_EPHRIN_RECEPTOR_BINDING	SET	27	0.26372	0.01032	0.17996	0.071411	GOMF_EPHRIN_RECEPTOR_BINDING
ADHD	GOMF_EPIDERMAL_GROWTH_FACTOR...	SET	31	-0.12326	-0.005168	0.172	0.7632	GOMF_EPIDERMAL_GROWTH_FACTOR_RECEPTOR_BINDING
ADHD	GOMF_EPINEPHRINE_BINDING	SET	5	1.0187	0.017165	0.38958	0.0044683	GOMF_EPINEPHRINE_BINDING
ADHD	GOMF_EPOXIDE_HYDROLASE_ACTIV...	SET	6	0.0014199	2.6209e-05	0.284	0.49801	GOMF_EPOXIDE_HYDROLASE_ACTIVITY
ADHD	GOMF_ERBB_3_CLASS_RECEPTOR_B...	SET	5	0.87256	0.014703	0.4439	0.02468	GOMF_ERBB_3_CLASS_RECEPTOR_BINDING
ADHD	GOMF_ER_RETENTION_SEQUENCE_B...	SET	5	0.19409	0.0032704	0.29874	0.25796	GOMF_ER_RETENTION_SEQUENCE_BINDING
ADHD	GOMF_ESTRADIOL_17_BETA_DEHYD...	SET	15	-0.066142	-0.0019298	0.22829	0.61398	GOMF_ESTRADIOL_17_BETA_DEHYDROGENASE_ACTIVITY
ADHD	GOMF_ESTROGEN_16_ALPHA_HYDRO...	SET	8	0.035101	0.00074808	0.33678	0.4585	GOMF_ESTROGEN_16_ALPHA_HYDROXYLASE_ACTIVITY
ADHD	GOMF_ESTROGEN_2_HYDROXYLASE_...	SET	5	0.080402	0.0013548	0.38571	0.41744	GOMF_ESTROGEN_2_HYDROXYLASE_ACTIVITY
ADHD	GOMF_EUKARYOTIC_INITIATION_F...	SET	9	-0.0088549	-0.00020016	0.21795	0.5162	GOMF_EUKARYOTIC_INITIATION_FACTOR_4E_BINDING
ADHD	GOMF_EXCITATORY_EXTRACELLULA...	SET	29	-0.13901	-0.0056373	0.17256	0.78975	GOMF_EXCITATORY_EXTRACELLULAR_LIGAND_GATED_MONOATOMIC_ION_CHANNEL_ACTIVITY
ADHD	GOMF_EXOGENOUS_PROTEIN_BINDI...	SET	73	0.054889	0.0035272	0.099185	0.29	GOMF_EXOGENOUS_PROTEIN_BINDING
ADHD	GOMF_EXONUCLEASE_ACTIVITY	SET	78	0.058695	0.0038982	0.097813	0.27423	GOMF_EXONUCLEASE_ACTIVITY
ADHD	GOMF_EXONUCLEASE_ACTIVITY_AC...	SET	56	0.04903	0.0027609	0.11302	0.33221	GOMF_EXONUCLEASE_ACTIVITY_ACTIVE_WITH_EITHER_RIBO_OR_DEOXYRIBONUCLEIC_ACIDS_AND_PRODUCING_5_PHOSPHOMONOESTERS
ADHD	GOMF_EXOPEPTIDASE_ACTIVITY	SET	98	0.017043	0.0012681	0.08789	0.42312	GOMF_EXOPEPTIDASE_ACTIVITY
ADHD	GOMF_EXORIBONUCLEASE_ACTIVITY	SET	44	0.10367	0.0051762	0.13767	0.22572	GOMF_EXORIBONUCLEASE_ACTIVITY
ADHD	GOMF_EXTRACELLULARLY_ATP_GAT...	SET	7	-0.051652	-0.0010298	0.30866	0.56645	GOMF_EXTRACELLULARLY_ATP_GATED_MONOATOMIC_CATION_CHANNEL_ACTIVITY
ADHD	GOMF_EXTRACELLULAR_LIGAND_GA...	SET	62	-0.07674	-0.0045461	0.12219	0.73501	GOMF_EXTRACELLULAR_LIGAND_GATED_MONOATOMIC_ION_CHANNEL_ACTIVITY
ADHD	GOMF_EXTRACELLULAR_MATRIX_BI...	SET	54	-0.021294	-0.0011775	0.11678	0.57234	GOMF_EXTRACELLULAR_MATRIX_BINDING
ADHD	GOMF_EXTRACELLULAR_MATRIX_CO...	SET	10	-0.60344	-0.014378	0.33295	0.96503	GOMF_EXTRACELLULAR_MATRIX_CONSTITUENT_CONFERRING_ELASTICITY
ADHD	GOMF_EXTRACELLULAR_MATRIX_PR...	SET	5	0.10715	0.0018056	0.35662	0.38191	GOMF_EXTRACELLULAR_MATRIX_PROTEIN_BINDING
ADHD	GOMF_EXTRACELLULAR_MATRIX_ST...1	SET	152	-0.091693	-0.0084831	0.07584	0.88666	GOMF_EXTRACELLULAR_MATRIX_STRUCTURAL_CONSTITUENT
ADHD	GOMF_EXTRACELLULAR_MATRIX_ST...2	SET	19	-0.18403	-0.0060426	0.21619	0.80267	GOMF_EXTRACELLULAR_MATRIX_STRUCTURAL_CONSTITUENT_CONFERRING_COMPRESSION_RESISTANCE
ADHD	GOMF_EXTRACELLULAR_MATRIX_ST...3	SET	38	-0.13921	-0.0064607	0.15099	0.82172	GOMF_EXTRACELLULAR_MATRIX_STRUCTURAL_CONSTITUENT_CONFERRING_TENSILE_STRENGTH
ADHD	GOMF_E_BOX_BINDING	SET	47	0.14218	0.0073363	0.134	0.14435	GOMF_E_BOX_BINDING
ADHD	GOMF_FAD_BINDING	SET	38	0.097811	0.0045394	0.14821	0.25465	GOMF_FAD_BINDING
ADHD	GOMF_FATTY_ACID_BINDING	SET	48	0.11593	0.006045	0.1136	0.15377	GOMF_FATTY_ACID_BINDING
ADHD	GOMF_FATTY_ACID_DERIVATIVE_B...	SET	17	-0.1341	-0.004165	0.20356	0.74497	GOMF_FATTY_ACID_DERIVATIVE_BINDING
ADHD	GOMF_FATTY_ACID_LIGASE_ACTIV...	SET	20	0.19965	0.0067255	0.20163	0.16105	GOMF_FATTY_ACID_LIGASE_ACTIVITY
ADHD	GOMF_FATTY_ACID_OMEGA_HYDROX...	SET	8	0.14177	0.0030215	0.28227	0.30774	GOMF_FATTY_ACID_OMEGA_HYDROXYLASE_ACTIVITY
ADHD	GOMF_FATTY_ACID_SYNTHASE_ACT...	SET	13	0.033868	0.00091998	0.2478	0.44565	GOMF_FATTY_ACID_SYNTHASE_ACTIVITY
ADHD	GOMF_FATTY_ACID_TRANSMEMBRAN...	SET	10	-0.21887	-0.0052148	0.26506	0.79551	GOMF_FATTY_ACID_TRANSMEMBRANE_TRANSPORTER_ACTIVITY
ADHD	GOMF_FATTY_ACYL_COA_SYNTHASE...	SET	6	0.60116	0.011096	0.43536	0.083675	GOMF_FATTY_ACYL_COA_SYNTHASE_ACTIVITY
ADHD	GOMF_FATZ_BINDING	SET	5	0.2459	0.0041435	0.37589	0.2565	GOMF_FATZ_BINDING
ADHD	GOMF_FERRIC_IRON_BINDING	SET	9	0.089181	0.0020159	0.30214	0.38394	GOMF_FERRIC_IRON_BINDING
ADHD	GOMF_FERROUS_IRON_BINDING	SET	24	0.1044	0.003852	0.18474	0.286	GOMF_FERROUS_IRON_BINDING
ADHD	GOMF_FERROUS_IRON_TRANSMEMBR...	SET	5	0.216	0.0036396	0.2942	0.23143	GOMF_FERROUS_IRON_TRANSMEMBRANE_TRANSPORTER_ACTIVITY
ADHD	GOMF_FIBROBLAST_GROWTH_FACTO...1	SET	23	0.28625	0.01034	0.19572	0.071808	GOMF_FIBROBLAST_GROWTH_FACTOR_BINDING
ADHD	GOMF_FIBROBLAST_GROWTH_FACTO...2	SET	5	0.15636	0.0026347	0.3533	0.32904	GOMF_FIBROBLAST_GROWTH_FACTOR_RECEPTOR_ACTIVITY
ADHD	GOMF_FIBROBLAST_GROWTH_FACTO...3	SET	24	0.14449	0.0053313	0.17078	0.19877	GOMF_FIBROBLAST_GROWTH_FACTOR_RECEPTOR_BINDING
ADHD	GOMF_FIBRONECTIN_BINDING	SET	31	-0.046621	-0.0019546	0.14417	0.62679	GOMF_FIBRONECTIN_BINDING
ADHD	GOMF_FILAMIN_BINDING	SET	14	0.39728	0.011199	0.24673	0.05369	GOMF_FILAMIN_BINDING
ADHD	GOMF_FK506_BINDING	SET	10	-0.2688	-0.0064044	0.30969	0.80728	GOMF_FK506_BINDING
ADHD	GOMF_FLAP_ENDONUCLEASE_ACTIV...	SET	7	-0.27347	-0.0054519	0.25933	0.85417	GOMF_FLAP_ENDONUCLEASE_ACTIVITY
ADHD	GOMF_FLAVIN_ADENINE_DINUCLEO...	SET	82	0.014294	0.00097325	0.099567	0.44293	GOMF_FLAVIN_ADENINE_DINUCLEOTIDE_BINDING
ADHD	GOMF_FLIPPASE_ACTIVITY	SET	15	-0.49551	-0.014457	0.27522	0.96409	GOMF_FLIPPASE_ACTIVITY
ADHD	GOMF_FLOPPASE_ACTIVITY	SET	15	-0.020431	-0.00059613	0.26997	0.53016	GOMF_FLOPPASE_ACTIVITY
ADHD	GOMF_FMN_BINDING	SET	14	0.042985	0.0012117	0.24438	0.43019	GOMF_FMN_BINDING
ADHD	GOMF_FOLIC_ACID_BINDING	SET	13	-0.46753	-0.0127	0.24133	0.97364	GOMF_FOLIC_ACID_BINDING
ADHD	GOMF_FOLIC_ACID_TRANSMEMBRAN...	SET	5	-0.25558	-0.0043066	0.38249	0.74799	GOMF_FOLIC_ACID_TRANSMEMBRANE_TRANSPORTER_ACTIVITY
ADHD	GOMF_FOUR_WAY_JUNCTION_DNA_B...	SET	16	-0.032359	-0.00097507	0.22984	0.55598	GOMF_FOUR_WAY_JUNCTION_DNA_BINDING
ADHD	GOMF_FOUR_WAY_JUNCTION_HELIC...	SET	6	-0.33348	-0.0061553	0.58828	0.71459	GOMF_FOUR_WAY_JUNCTION_HELICASE_ACTIVITY
ADHD	GOMF_FRIZZLED_BINDING	SET	35	-0.043896	-0.0019553	0.1443	0.61951	GOMF_FRIZZLED_BINDING
ADHD	GOMF_FRUCTOSE_2_6_BISPHOSPHA...	SET	4	0.024706	0.00037236	0.36372	0.47292	GOMF_FRUCTOSE_2_6_BISPHOSPHATE_2_PHOSPHATASE_ACTIVITY
ADHD	GOMF_FRUCTOSE_6_PHOSPHATE_BI...	SET	4	0.18817	0.002836	0.36166	0.30144	GOMF_FRUCTOSE_6_PHOSPHATE_BINDING
ADHD	GOMF_FRUCTOSE_BINDING	SET	6	-0.14723	-0.0027176	0.31424	0.6803	GOMF_FRUCTOSE_BINDING
ADHD	GOMF_FRUCTOSE_TRANSMEMBRANE_...	SET	8	-0.27403	-0.0058402	0.31034	0.81137	GOMF_FRUCTOSE_TRANSMEMBRANE_TRANSPORTER_ACTIVITY
ADHD	GOMF_FUCOSE_BINDING	SET	8	-0.34776	-0.0074115	0.3731	0.82434	GOMF_FUCOSE_BINDING
ADHD	GOMF_FUCOSYLTRANSFERASE_ACTI...	SET	12	0.062058	0.0016197	0.28682	0.41435	GOMF_FUCOSYLTRANSFERASE_ACTIVITY
ADHD	GOMF_GABA_GATED_CHLORIDE_ION...	SET	11	-0.1672	-0.004178	0.32225	0.69806	GOMF_GABA_GATED_CHLORIDE_ION_CHANNEL_ACTIVITY
ADHD	GOMF_GABA_RECEPTOR_ACTIVITY	SET	17	-0.040199	-0.0012486	0.25184	0.56341	GOMF_GABA_RECEPTOR_ACTIVITY
ADHD	GOMF_GABA_RECEPTOR_BINDING	SET	17	0.23734	0.0073717	0.23775	0.15908	GOMF_GABA_RECEPTOR_BINDING
ADHD	GOMF_GALACTOSIDASE_ACTIVITY	SET	5	0.50722	0.0085468	0.53569	0.17186	GOMF_GALACTOSIDASE_ACTIVITY
ADHD	GOMF_GALACTOSIDE_BINDING	SET	5	0.2391	0.0040289	0.36266	0.25485	GOMF_GALACTOSIDE_BINDING
ADHD	GOMF_GALACTOSYLCERAMIDASE_AC...	SET	4	-0.22141	-0.003337	0.48417	0.67627	GOMF_GALACTOSYLCERAMIDASE_ACTIVITY
ADHD	GOMF_GALACTOSYLTRANSFERASE_A...	SET	27	-0.30173	-0.011807	0.17931	0.95378	GOMF_GALACTOSYLTRANSFERASE_ACTIVITY
ADHD	GOMF_GAMMA_AMINOBUTYRIC_ACID...1	SET	5	-0.20185	-0.0034012	0.46167	0.66902	GOMF_GAMMA_AMINOBUTYRIC_ACID_SODIUM_CHLORIDE_SYMPORTER_ACTIVITY
ADHD	GOMF_GAMMA_AMINOBUTYRIC_ACID...2	SET	7	-0.028611	-0.00057041	0.37819	0.53015	GOMF_GAMMA_AMINOBUTYRIC_ACID_TRANSMEMBRANE_TRANSPORTER_ACTIVITY
ADHD	GOMF_GAMMA_CATENIN_BINDING	SET	13	0.40533	0.01101	0.27503	0.070286	GOMF_GAMMA_CATENIN_BINDING
ADHD	GOMF_GAMMA_TUBULIN_BINDING	SET	29	0.3064	0.012425	0.16979	0.035578	GOMF_GAMMA_TUBULIN_BINDING
ADHD	GOMF_GANGLIOSIDE_BINDING	SET	5	-0.15963	-0.0026898	0.4582	0.63622	GOMF_GANGLIOSIDE_BINDING
ADHD	GOMF_GAP_JUNCTION_CHANNEL_AC...1	SET	15	-0.32273	-0.0094164	0.21956	0.9292	GOMF_GAP_JUNCTION_CHANNEL_ACTIVITY
ADHD	GOMF_GAP_JUNCTION_CHANNEL_AC...2	SET	4	-0.15347	-0.002313	0.35832	0.66578	GOMF_GAP_JUNCTION_CHANNEL_ACTIVITY_INVOLVED_IN_CARDIAC_CONDUCTION_ELECTRICAL_COUPLING
ADHD	GOMF_GAP_JUNCTION_CHANNEL_AC...3	SET	7	0.00038776	7.7305e-06	0.31284	0.49951	GOMF_GAP_JUNCTION_CHANNEL_ACTIVITY_INVOLVED_IN_CELL_COMMUNICATION_BY_ELECTRICAL_COUPLING
ADHD	GOMF_GAP_JUNCTION_HEMI_CHANN...	SET	5	-0.57594	-0.0097048	0.41209	0.91888	GOMF_GAP_JUNCTION_HEMI_CHANNEL_ACTIVITY
ADHD	GOMF_GATED_CHANNEL_ACTIVITY	SET	287	0.047682	0.0060383	0.054379	0.19029	GOMF_GATED_CHANNEL_ACTIVITY
ADHD	GOMF_GDP_BINDING	SET	66	0.018934	0.0011571	0.096603	0.42231	GOMF_GDP_BINDING
ADHD	GOMF_GDP_DISSOCIATION_INHIBI...1	SET	14	-0.50026	-0.014102	0.2613	0.97221	GOMF_GDP_DISSOCIATION_INHIBITOR_ACTIVITY
ADHD	GOMF_GDP_DISSOCIATION_INHIBI...2	SET	4	0.33826	0.0050981	0.4492	0.22572	GOMF_GDP_DISSOCIATION_INHIBITOR_BINDING
ADHD	GOMF_GDP_PHOSPHATASE_ACTIVITY	SET	9	-0.26442	-0.0059771	0.3186	0.79671	GOMF_GDP_PHOSPHATASE_ACTIVITY
ADHD	GOMF_GENERAL_TRANSCRIPTION_I...1	SET	44	-0.22283	-0.011126	0.13363	0.95228	GOMF_GENERAL_TRANSCRIPTION_INITIATION_FACTOR_ACTIVITY
ADHD	GOMF_GENERAL_TRANSCRIPTION_I...2	SET	50	0.061206	0.0032572	0.12804	0.31632	GOMF_GENERAL_TRANSCRIPTION_INITIATION_FACTOR_BINDING
ADHD	GOMF_GLUCOSE_BINDING	SET	9	-0.050897	-0.0011505	0.27932	0.57229	GOMF_GLUCOSE_BINDING
ADHD	GOMF_GLUCOSE_SODIUM_SYMPORTE...	SET	7	-0.21189	-0.0042242	0.30589	0.75574	GOMF_GLUCOSE_SODIUM_SYMPORTER_ACTIVITY
ADHD	GOMF_GLUCOSIDASE_ACTIVITY	SET	13	-0.12083	-0.0032821	0.24991	0.68562	GOMF_GLUCOSIDASE_ACTIVITY
ADHD	GOMF_GLUCOSYLTRANSFERASE_ACT...	SET	19	-0.090199	-0.0029616	0.20072	0.67342	GOMF_GLUCOSYLTRANSFERASE_ACTIVITY
ADHD	GOMF_GLUCURONOSYLTRANSFERASE...	SET	32	0.1548	0.0065936	0.1757	0.18916	GOMF_GLUCURONOSYLTRANSFERASE_ACTIVITY
ADHD	GOMF_GLUCURONOSYL_N_ACETYLGA...	SET	6	-0.038599	-0.00071247	0.29369	0.55228	GOMF_GLUCURONOSYL_N_ACETYLGALACTOSAMINYL_PROTEOGLYCAN_4_BETA_N_ACETYLGALACTOSAMINYLTRANSFERASE_ACTIVITY
ADHD	GOMF_GLUTAMATE_BINDING	SET	10	-0.30395	-0.0072421	0.30882	0.8375	GOMF_GLUTAMATE_BINDING
ADHD	GOMF_GLUTAMATE_GATED_CALCIUM...	SET	5	0.35071	0.0059095	0.41241	0.19756	GOMF_GLUTAMATE_GATED_CALCIUM_ION_CHANNEL_ACTIVITY
ADHD	GOMF_GLUTAMATE_RECEPTOR_ACTI...	SET	25	0.055402	0.0020863	0.18293	0.381	GOMF_GLUTAMATE_RECEPTOR_ACTIVITY
ADHD	GOMF_GLUTAMATE_RECEPTOR_BIND...	SET	39	-0.18177	-0.0085458	0.14662	0.89245	GOMF_GLUTAMATE_RECEPTOR_BINDING
ADHD	GOMF_GLUTAMATE_SODIUM_SYMPOR...	SET	5	-0.63929	-0.010772	0.45385	0.92051	GOMF_GLUTAMATE_SODIUM_SYMPORTER_ACTIVITY
ADHD	GOMF_GLUTATHIONE_BINDING	SET	10	-0.11885	-0.0028318	0.34214	0.63585	GOMF_GLUTATHIONE_BINDING
ADHD	GOMF_GLUTATHIONE_DISULFIDE_O...	SET	5	-0.39948	-0.0067313	0.45587	0.80956	GOMF_GLUTATHIONE_DISULFIDE_OXIDOREDUCTASE_ACTIVITY
ADHD	GOMF_GLUTATHIONE_HYDROLASE_A...	SET	5	0.18881	0.0031814	0.35842	0.29918	GOMF_GLUTATHIONE_HYDROLASE_ACTIVITY
ADHD	GOMF_GLUTATHIONE_PEROXIDASE_...	SET	18	0.30231	0.0096615	0.19882	0.064207	GOMF_GLUTATHIONE_PEROXIDASE_ACTIVITY
ADHD	GOMF_GLUTATHIONE_TRANSFERASE...	SET	26	-0.30925	-0.011876	0.20127	0.93778	GOMF_GLUTATHIONE_TRANSFERASE_ACTIVITY
ADHD	GOMF_GLUTATHIONE_TRANSMEMBRA...	SET	5	-0.2162	-0.0036431	0.39691	0.70702	GOMF_GLUTATHIONE_TRANSMEMBRANE_TRANSPORTER_ACTIVITY
ADHD	GOMF_GLYCERALDEHYDE_3_PHOSPH...	SET	7	-0.10357	-0.0020648	0.27423	0.64716	GOMF_GLYCERALDEHYDE_3_PHOSPHATE_DEHYDROGENASE_NADPLUS_NON_PHOSPHORYLATING_ACTIVITY
ADHD	GOMF_GLYCEROL_CHANNEL_ACTIVI...	SET	5	0.80001	0.01348	0.50073	0.055069	GOMF_GLYCEROL_CHANNEL_ACTIVITY
ADHD	GOMF_GLYCEROL_TRANSMEMBRANE_...	SET	7	0.46894	0.0093489	0.39645	0.11844	GOMF_GLYCEROL_TRANSMEMBRANE_TRANSPORTER_ACTIVITY
ADHD	GOMF_GLYCEROPHOSPHODIESTER_P...	SET	4	0.094514	0.0014245	0.37739	0.40113	GOMF_GLYCEROPHOSPHODIESTER_PHOSPHODIESTERASE_ACTIVITY
ADHD	GOMF_GLYCEROPHOSPHOLIPID_FLI...	SET	12	-0.49858	-0.013012	0.30382	0.94959	GOMF_GLYCEROPHOSPHOLIPID_FLIPPASE_ACTIVITY
ADHD	GOMF_GLYCINE_BINDING	SET	10	-0.82744	-0.019715	0.30918	0.99627	GOMF_GLYCINE_BINDING
ADHD	GOMF_GLYCINE_N_ACYLTRANSFERA...	SET	4	-0.22053	-0.0033237	0.57267	0.64991	GOMF_GLYCINE_N_ACYLTRANSFERASE_ACTIVITY
ADHD	GOMF_GLYCINE_TRANSMEMBRANE_T...	SET	9	0.18259	0.0041274	0.30138	0.27231	GOMF_GLYCINE_TRANSMEMBRANE_TRANSPORTER_ACTIVITY
ADHD	GOMF_GLYCOGEN_BINDING	SET	6	0.60484	0.011164	0.42912	0.079356	GOMF_GLYCOGEN_BINDING
ADHD	GOMF_GLYCOLIPID_BINDING	SET	28	0.18726	0.0074622	0.16484	0.12799	GOMF_GLYCOLIPID_BINDING
ADHD	GOMF_GLYCOLIPID_MANNOSYLTRAN...	SET	5	-0.26226	-0.0044191	0.38317	0.75314	GOMF_GLYCOLIPID_MANNOSYLTRANSFERASE_ACTIVITY
ADHD	GOMF_GLYCOSAMINOGLYCAN_BINDI...	SET	219	-0.09037	-0.010016	0.062563	0.92569	GOMF_GLYCOSAMINOGLYCAN_BINDING
ADHD	GOMF_GLYCOSPHINGOLIPID_BINDI...	SET	10	0.45239	0.010779	0.32406	0.081364	GOMF_GLYCOSPHINGOLIPID_BINDING
ADHD	GOMF_GLYCOSYLTRANSFERASE_ACT...	SET	254	-0.12826	-0.015294	0.058995	0.98514	GOMF_GLYCOSYLTRANSFERASE_ACTIVITY
ADHD	GOMF_GPI_ANCHOR_BINDING	SET	8	0.38594	0.0082253	0.29333	0.094139	GOMF_GPI_ANCHOR_BINDING
ADHD	GOMF_GPI_LINKED_EPHRIN_RECEP...	SET	7	0.40508	0.0080758	0.37973	0.14305	GOMF_GPI_LINKED_EPHRIN_RECEPTOR_ACTIVITY
ADHD	GOMF_GROWTH_FACTOR_ACTIVITY	SET	149	0.019652	0.0018002	0.071121	0.39116	GOMF_GROWTH_FACTOR_ACTIVITY
ADHD	GOMF_GROWTH_FACTOR_BINDING	SET	125	0.13112	0.011009	0.087254	0.066468	GOMF_GROWTH_FACTOR_BINDING
ADHD	GOMF_GROWTH_FACTOR_RECEPTOR_...	SET	134	0.16319	0.014183	0.079812	0.020453	GOMF_GROWTH_FACTOR_RECEPTOR_BINDING
ADHD	GOMF_GROWTH_HORMONE_RECEPTOR...	SET	9	-0.29195	-0.0065993	0.26144	0.86793	GOMF_GROWTH_HORMONE_RECEPTOR_BINDING
ADHD	GOMF_GTPASE_ACTIVATING_PROTE...	SET	14	-0.2285	-0.006441	0.22206	0.84824	GOMF_GTPASE_ACTIVATING_PROTEIN_BINDING
ADHD	GOMF_GTPASE_ACTIVATOR_ACTIVI...	SET	246	0.011591	0.0013605	0.056382	0.41856	GOMF_GTPASE_ACTIVATOR_ACTIVITY
ADHD	GOMF_GTPASE_ACTIVITY	SET	294	0.05898	0.007558	0.050764	0.12266	GOMF_GTPASE_ACTIVITY
ADHD	GOMF_GTPASE_BINDING	SET	284	0.079139	0.0099701	0.0512	0.061102	GOMF_GTPASE_BINDING
ADHD	GOMF_GTPASE_INHIBITOR_ACTIVI...	SET	12	0.44657	0.011655	0.33371	0.090426	GOMF_GTPASE_INHIBITOR_ACTIVITY
ADHD	GOMF_GTP_DEPENDENT_PROTEIN_B...	SET	22	0.1826	0.0064508	0.19917	0.17963	GOMF_GTP_DEPENDENT_PROTEIN_BINDING
ADHD	GOMF_GUANYLATE_CYCLASE_ACTIV...	SET	7	0.028066	0.00055953	0.34817	0.46788	GOMF_GUANYLATE_CYCLASE_ACTIVITY
ADHD	GOMF_GUANYLATE_CYCLASE_REGUL...	SET	8	-0.57478	-0.01225	0.3676	0.94103	GOMF_GUANYLATE_CYCLASE_REGULATOR_ACTIVITY
ADHD	GOMF_GUANYLATE_KINASE_ACTIVI...	SET	7	1.0215	0.020366	0.36906	0.0028241	GOMF_GUANYLATE_KINASE_ACTIVITY
ADHD	GOMF_GUANYLYLTRANSFERASE_ACT...	SET	7	0.07538	0.0015028	0.30058	0.40099	GOMF_GUANYLYLTRANSFERASE_ACTIVITY
ADHD	GOMF_GUANYL_NUCLEOTIDE_BINDI...	SET	360	0.065284	0.0092397	0.045312	0.074833	GOMF_GUANYL_NUCLEOTIDE_BINDING
ADHD	GOMF_GUANYL_NUCLEOTIDE_EXCHA...	SET	217	0.099772	0.011008	0.060011	0.048211	GOMF_GUANYL_NUCLEOTIDE_EXCHANGE_FACTOR_ACTIVITY
ADHD	GOMF_G_PROTEIN_ACTIVITY	SET	38	0.18886	0.0087646	0.1359	0.082325	GOMF_G_PROTEIN_ACTIVITY
ADHD	GOMF_G_PROTEIN_ALPHA_SUBUNIT...	SET	25	0.11232	0.0042298	0.21873	0.30379	GOMF_G_PROTEIN_ALPHA_SUBUNIT_BINDING
ADHD	GOMF_G_PROTEIN_BETA_GAMMA_SU...	SET	21	-0.033289	-0.001149	0.21478	0.56159	GOMF_G_PROTEIN_BETA_GAMMA_SUBUNIT_COMPLEX_BINDING
ADHD	GOMF_G_PROTEIN_BETA_SUBUNIT_...	SET	19	-0.29961	-0.0098374	0.20936	0.92379	GOMF_G_PROTEIN_BETA_SUBUNIT_BINDING
ADHD	GOMF_G_PROTEIN_COUPLED_ACETY...	SET	7	-0.011601	-0.00023129	0.31717	0.51459	GOMF_G_PROTEIN_COUPLED_ACETYLCHOLINE_RECEPTOR_ACTIVITY
ADHD	GOMF_G_PROTEIN_COUPLED_ADENO...	SET	4	0.87677	0.013214	0.40843	0.015918	GOMF_G_PROTEIN_COUPLED_ADENOSINE_RECEPTOR_ACTIVITY
ADHD	GOMF_G_PROTEIN_COUPLED_AMINE...	SET	35	-0.06948	-0.0030949	0.16231	0.66569	GOMF_G_PROTEIN_COUPLED_AMINE_RECEPTOR_ACTIVITY
ADHD	GOMF_G_PROTEIN_COUPLED_CHEMO...	SET	24	0.14966	0.005522	0.20176	0.22912	GOMF_G_PROTEIN_COUPLED_CHEMOATTRACTANT_RECEPTOR_ACTIVITY
ADHD	GOMF_G_PROTEIN_COUPLED_GLUTA...1	SET	8	-0.030375	-0.00064735	0.30336	0.53988	GOMF_G_PROTEIN_COUPLED_GLUTAMATE_RECEPTOR_ACTIVITY
ADHD	GOMF_G_PROTEIN_COUPLED_GLUTA...2	SET	10	0.33821	0.0080583	0.31699	0.14301	GOMF_G_PROTEIN_COUPLED_GLUTAMATE_RECEPTOR_BINDING
ADHD	GOMF_G_PROTEIN_COUPLED_NEURO...	SET	10	0.15983	0.0038083	0.27817	0.28279	GOMF_G_PROTEIN_COUPLED_NEUROTRANSMITTER_RECEPTOR_ACTIVITY
ADHD	GOMF_G_PROTEIN_COUPLED_OPIOI...	SET	5	0.9927	0.016727	0.52224	0.028671	GOMF_G_PROTEIN_COUPLED_OPIOID_RECEPTOR_ACTIVITY
ADHD	GOMF_G_PROTEIN_COUPLED_PURIN...	SET	10	0.77362	0.018432	0.3494	0.013418	GOMF_G_PROTEIN_COUPLED_PURINERGIC_NUCLEOTIDE_RECEPTOR_ACTIVITY
ADHD	GOMF_G_PROTEIN_COUPLED_RECEP...1	SET	679	-0.082831	-0.01595	0.041486	0.97706	GOMF_G_PROTEIN_COUPLED_RECEPTOR_ACTIVITY
ADHD	GOMF_G_PROTEIN_COUPLED_RECEP...2	SET	251	-0.037867	-0.0044891	0.057997	0.74309	GOMF_G_PROTEIN_COUPLED_RECEPTOR_BINDING
ADHD	GOMF_G_PROTEIN_COUPLED_RECEP...3	SET	7	-0.18099	-0.0036082	0.30495	0.72357	GOMF_G_PROTEIN_COUPLED_RECEPTOR_KINASE_ACTIVITY
ADHD	GOMF_G_PROTEIN_COUPLED_SEROT...1	SET	21	-0.3329	-0.011491	0.19951	0.95239	GOMF_G_PROTEIN_COUPLED_SEROTONIN_RECEPTOR_ACTIVITY
ADHD	GOMF_G_PROTEIN_COUPLED_SEROT...2	SET	5	0.33404	0.0056287	0.52181	0.26104	GOMF_G_PROTEIN_COUPLED_SEROTONIN_RECEPTOR_BINDING
ADHD	GOMF_G_QUADRUPLEX_DNA_BINDING	SET	10	-0.091809	-0.0021875	0.26267	0.63665	GOMF_G_QUADRUPLEX_DNA_BINDING
ADHD	GOMF_G_QUADRUPLEX_RNA_BINDING	SET	5	0.11638	0.001961	0.41232	0.38888	GOMF_G_QUADRUPLEX_RNA_BINDING
ADHD	GOMF_G_RICH_STRAND_TELOMERIC...	SET	10	-0.63067	-0.015027	0.27352	0.98943	GOMF_G_RICH_STRAND_TELOMERIC_DNA_BINDING
ADHD	GOMF_HAPTOGLOBIN_BINDING	SET	10	-0.54657	-0.013023	0.443	0.89135	GOMF_HAPTOGLOBIN_BINDING
ADHD	GOMF_HEAT_SHOCK_PROTEIN_BIND...	SET	114	-0.025953	-0.0020816	0.078683	0.62924	GOMF_HEAT_SHOCK_PROTEIN_BINDING
ADHD	GOMF_HELICASE_ACTIVITY	SET	142	-0.16087	-0.014389	0.071523	0.98774	GOMF_HELICASE_ACTIVITY
ADHD	GOMF_HEME_TRANSMEMBRANE_TRAN...	SET	8	0.0035419	7.5486e-05	0.31948	0.49558	GOMF_HEME_TRANSMEMBRANE_TRANSPORTER_ACTIVITY
ADHD	GOMF_HEMOGLOBIN_ALPHA_BINDING	SET	5	-0.47354	-0.0079793	0.64015	0.77027	GOMF_HEMOGLOBIN_ALPHA_BINDING
ADHD	GOMF_HEMOGLOBIN_BINDING	SET	9	-0.43406	-0.0098117	0.30755	0.92092	GOMF_HEMOGLOBIN_BINDING
ADHD	GOMF_HEPARAN_SULFATE_GLUCOSA...	SET	7	-0.40394	-0.0080532	0.34568	0.8787	GOMF_HEPARAN_SULFATE_GLUCOSAMINE_3_SULFOTRANSFERASE_1_ACTIVITY
ADHD	GOMF_HEPARAN_SULFATE_PROTEOG...	SET	17	-0.17796	-0.0055274	0.24033	0.77049	GOMF_HEPARAN_SULFATE_PROTEOGLYCAN_BINDING
ADHD	GOMF_HEPARAN_SULFATE_SULFOTR...	SET	14	-0.019666	-0.00055434	0.26024	0.53012	GOMF_HEPARAN_SULFATE_SULFOTRANSFERASE_ACTIVITY
ADHD	GOMF_HEPARIN_BINDING	SET	157	-0.11061	-0.010399	0.076042	0.9271	GOMF_HEPARIN_BINDING
ADHD	GOMF_HEXOKINASE_ACTIVITY	SET	5	-0.15626	-0.002633	0.36428	0.66602	GOMF_HEXOKINASE_ACTIVITY
ADHD	GOMF_HEXOSAMINIDASE_ACTIVITY	SET	15	-0.11796	-0.0034417	0.23283	0.69379	GOMF_HEXOSAMINIDASE_ACTIVITY
ADHD	GOMF_HEXOSE_TRANSMEMBRANE_TR...	SET	23	-0.12502	-0.004516	0.18845	0.74647	GOMF_HEXOSE_TRANSMEMBRANE_TRANSPORTER_ACTIVITY
ADHD	GOMF_HEXOSYLTRANSFERASE_ACTI...	SET	181	-0.090409	-0.0091199	0.069607	0.90299	GOMF_HEXOSYLTRANSFERASE_ACTIVITY
ADHD	GOMF_HIGH_DENSITY_LIPOPROTEI...	SET	10	-0.070827	-0.0016876	0.26857	0.604	GOMF_HIGH_DENSITY_LIPOPROTEIN_PARTICLE_BINDING
ADHD	GOMF_HIGH_VOLTAGE_GATED_CALC...	SET	23	0.15608	0.0056378	0.19607	0.21302	GOMF_HIGH_VOLTAGE_GATED_CALCIUM_CHANNEL_ACTIVITY
ADHD	GOMF_HISTAMINE_RECEPTOR_ACTI...	SET	6	-0.33382	-0.0061617	0.36743	0.81819	GOMF_HISTAMINE_RECEPTOR_ACTIVITY
ADHD	GOMF_HISTONE_ACETYLTRANSFERA...	SET	22	0.0069423	0.00024526	0.18123	0.48472	GOMF_HISTONE_ACETYLTRANSFERASE_BINDING
ADHD	GOMF_HISTONE_ARGININE_N_METH...	SET	8	-0.24527	-0.0052272	0.28188	0.80788	GOMF_HISTONE_ARGININE_N_METHYLTRANSFERASE_ACTIVITY
ADHD	GOMF_HISTONE_BINDING	SET	201	0.09248	0.009825	0.060239	0.062376	GOMF_HISTONE_BINDING
ADHD	GOMF_HISTONE_CHAPERONE_ACTIV...	SET	12	0.43692	0.011403	0.27065	0.053236	GOMF_HISTONE_CHAPERONE_ACTIVITY
ADHD	GOMF_HISTONE_DEACETYLASE_BIN...	SET	103	0.089792	0.006848	0.0914	0.16296	GOMF_HISTONE_DEACETYLASE_BINDING
ADHD	GOMF_HISTONE_DEACETYLASE_REG...	SET	5	0.038687	0.00065188	0.40186	0.46165	GOMF_HISTONE_DEACETYLASE_REGULATOR_ACTIVITY
ADHD	GOMF_HISTONE_H3K14_ACETYLTRA...	SET	9	0.13128	0.0029674	0.26437	0.30975	GOMF_HISTONE_H3K14_ACETYLTRANSFERASE_ACTIVITY
ADHD	GOMF_HISTONE_H3K27ME2_H3K27M...	SET	2	0.56874	0.0060616	0.99367	0.28354	GOMF_HISTONE_H3K27ME2_H3K27ME3_DEMETHYLASE_ACTIVITY
ADHD	GOMF_HISTONE_H3K27_METHYLTRA...	SET	5	-0.090048	-0.0015173	0.32924	0.60777	GOMF_HISTONE_H3K27_METHYLTRANSFERASE_ACTIVITY
ADHD	GOMF_HISTONE_H3K36_DEMETHYLA...	SET	8	-0.17985	-0.003833	0.25263	0.76174	GOMF_HISTONE_H3K36_DEMETHYLASE_ACTIVITY
ADHD	GOMF_HISTONE_H3K36_METHYLTRA...	SET	12	-0.24558	-0.0064093	0.27252	0.81623	GOMF_HISTONE_H3K36_METHYLTRANSFERASE_ACTIVITY
ADHD	GOMF_HISTONE_H3K4_DEMETHYLAS...	SET	6	0.10219	0.0018863	0.32096	0.3751	GOMF_HISTONE_H3K4_DEMETHYLASE_ACTIVITY
ADHD	GOMF_HISTONE_H3K4_METHYLTRAN...	SET	19	-0.020726	-0.00068052	0.21591	0.53824	GOMF_HISTONE_H3K4_METHYLTRANSFERASE_ACTIVITY
ADHD	GOMF_HISTONE_H3K4_MONOMETHYL...	SET	8	0.30114	0.0064179	0.3305	0.18111	GOMF_HISTONE_H3K4_MONOMETHYLTRANSFERASE_ACTIVITY
ADHD	GOMF_HISTONE_H3K9ME2_H3K9ME3...	SET	5	0.10202	0.001719	0.38367	0.39516	GOMF_HISTONE_H3K9ME2_H3K9ME3_DEMETHYLASE_ACTIVITY
ADHD	GOMF_HISTONE_H3K9ME2_METHYLT...	SET	6	-0.26392	-0.0048715	0.42373	0.73331	GOMF_HISTONE_H3K9ME2_METHYLTRANSFERASE_ACTIVITY
ADHD	GOMF_HISTONE_H3K9ME_H3K9ME2_...	SET	4	0.37296	0.0056212	0.56654	0.25517	GOMF_HISTONE_H3K9ME_H3K9ME2_DEMETHYLASE_ACTIVITY
ADHD	GOMF_HISTONE_H3K9_DEMETHYLAS...	SET	12	0.3341	0.0087196	0.27979	0.11623	GOMF_HISTONE_H3K9_DEMETHYLASE_ACTIVITY
ADHD	GOMF_HISTONE_H3K9_METHYLTRAN...	SET	10	-0.15113	-0.0036008	0.30368	0.69063	GOMF_HISTONE_H3K9_METHYLTRANSFERASE_ACTIVITY
ADHD	GOMF_HISTONE_H3K9_MONOMETHYL...	SET	6	-0.34829	-0.0064288	0.39718	0.80973	GOMF_HISTONE_H3K9_MONOMETHYLTRANSFERASE_ACTIVITY
ADHD	GOMF_HISTONE_H3_ACETYLTRANSF...	SET	14	0.17631	0.0049701	0.20921	0.19969	GOMF_HISTONE_H3_ACETYLTRANSFERASE_ACTIVITY
ADHD	GOMF_HISTONE_H3_METHYLTRANSF...	SET	38	-0.078251	-0.0036316	0.14223	0.70889	GOMF_HISTONE_H3_METHYLTRANSFERASE_ACTIVITY
ADHD	GOMF_HISTONE_H4K12_ACETYLTRA...	SET	12	0.33829	0.008829	0.22315	0.064773	GOMF_HISTONE_H4K12_ACETYLTRANSFERASE_ACTIVITY
ADHD	GOMF_HISTONE_H4K16_ACETYLTRA...	SET	8	0.34526	0.0073583	0.34152	0.15603	GOMF_HISTONE_H4K16_ACETYLTRANSFERASE_ACTIVITY
ADHD	GOMF_HISTONE_H4K20_METHYLTRA...	SET	9	-0.20611	-0.0046591	0.32992	0.73392	GOMF_HISTONE_H4K20_METHYLTRANSFERASE_ACTIVITY
ADHD	GOMF_HISTONE_H4K20_MONOMETHY...	SET	6	0.0095384	0.00017606	0.43818	0.49132	GOMF_HISTONE_H4K20_MONOMETHYLTRANSFERASE_ACTIVITY
ADHD	GOMF_HISTONE_H4K5_ACETYLTRAN...	SET	11	0.30731	0.0076793	0.24235	0.1024	GOMF_HISTONE_H4K5_ACETYLTRANSFERASE_ACTIVITY
ADHD	GOMF_HISTONE_H4_ACETYLTRANSF...	SET	21	0.22796	0.0078685	0.16898	0.088672	GOMF_HISTONE_H4_ACETYLTRANSFERASE_ACTIVITY
ADHD	GOMF_HISTONE_H4_METHYLTRANSF...	SET	13	0.048666	0.001322	0.26335	0.42669	GOMF_HISTONE_H4_METHYLTRANSFERASE_ACTIVITY
ADHD	GOMF_HISTONE_KINASE_ACTIVITY	SET	21	0.23173	0.0079988	0.15577	0.068428	GOMF_HISTONE_KINASE_ACTIVITY
ADHD	GOMF_HISTONE_LYSINE_N_METHYL...	SET	49	-0.11771	-0.0062016	0.12019	0.8363	GOMF_HISTONE_LYSINE_N_METHYLTRANSFERASE_ACTIVITY
ADHD	GOMF_HISTONE_METHYLTRANSFERA...1	SET	64	-0.12551	-0.0075535	0.10515	0.88367	GOMF_HISTONE_METHYLTRANSFERASE_ACTIVITY
ADHD	GOMF_HISTONE_METHYLTRANSFERA...2	SET	14	-0.14694	-0.004142	0.21899	0.74888	GOMF_HISTONE_METHYLTRANSFERASE_BINDING
ADHD	GOMF_HISTONE_READER_ACTIVITY	SET	6	-0.11732	-0.0021654	0.30912	0.64785	GOMF_HISTONE_READER_ACTIVITY
ADHD	GOMF_HISTONE_SERINE_KINASE_A...	SET	8	0.22456	0.0047859	0.25846	0.19248	GOMF_HISTONE_SERINE_KINASE_ACTIVITY
ADHD	GOMF_HISTONE_THREONINE_KINAS...	SET	8	0.56559	0.012054	0.25436	0.013096	GOMF_HISTONE_THREONINE_KINASE_ACTIVITY
ADHD	GOMF_HMG_BOX_DOMAIN_BINDING	SET	14	0.25111	0.0070784	0.24229	0.15002	GOMF_HMG_BOX_DOMAIN_BINDING
ADHD	GOMF_HORMONE_ACTIVITY	SET	113	-0.17335	-0.013844	0.083981	0.98049	GOMF_HORMONE_ACTIVITY
ADHD	GOMF_HORMONE_BINDING	SET	82	-0.16316	-0.011109	0.099176	0.95002	GOMF_HORMONE_BINDING
ADHD	GOMF_HORMONE_RECEPTOR_BINDING	SET	30	-0.32169	-0.013268	0.16354	0.9754	GOMF_HORMONE_RECEPTOR_BINDING
ADHD	GOMF_HSP70_PROTEIN_BINDING	SET	45	-0.012733	-0.00064293	0.12493	0.54059	GOMF_HSP70_PROTEIN_BINDING
ADHD	GOMF_HSP90_PROTEIN_BINDING	SET	40	0.20096	0.0095684	0.1322	0.064245	GOMF_HSP90_PROTEIN_BINDING
ADHD	GOMF_HYALURONIC_ACID_BINDING	SET	24	0.10552	0.0038934	0.18105	0.28001	GOMF_HYALURONIC_ACID_BINDING
ADHD	GOMF_HYALURONONGLUCOSAMINIDA...	SET	8	-0.19115	-0.0040738	0.36579	0.69936	GOMF_HYALURONONGLUCOSAMINIDASE_ACTIVITY
ADHD	GOMF_HYDROLASE_ACTIVITY_ACTI...1	SET	690	-0.018996	-0.0036863	0.033823	0.71281	GOMF_HYDROLASE_ACTIVITY_ACTING_ON_ACID_ANHYDRIDES
ADHD	GOMF_HYDROLASE_ACTIVITY_ACTI...2	SET	124	0.086997	0.0072755	0.074221	0.12058	GOMF_HYDROLASE_ACTIVITY_ACTING_ON_CARBON_NITROGEN_BUT_NOT_PEPTIDE_BONDS
ADHD	GOMF_HYDROLASE_ACTIVITY_ACTI...3	SET	15	0.24076	0.0070248	0.18288	0.094017	GOMF_HYDROLASE_ACTIVITY_ACTING_ON_CARBON_NITROGEN_BUT_NOT_PEPTIDE_BONDS_IN_CYCLIC_AMIDES
ADHD	GOMF_HYDROLASE_ACTIVITY_ACTI...4	SET	33	0.0062851	0.00027186	0.15619	0.48395	GOMF_HYDROLASE_ACTIVITY_ACTING_ON_CARBON_NITROGEN_BUT_NOT_PEPTIDE_BONDS_IN_CYCLIC_AMIDINES
ADHD	GOMF_HYDROLASE_ACTIVITY_ACTI...5	SET	64	0.092712	0.0055798	0.10236	0.18255	GOMF_HYDROLASE_ACTIVITY_ACTING_ON_CARBON_NITROGEN_BUT_NOT_PEPTIDE_BONDS_IN_LINEAR_AMIDES
ADHD	GOMF_HYDROLASE_ACTIVITY_ACTI...6	SET	9	-0.23242	-0.0052536	0.28198	0.79509	GOMF_HYDROLASE_ACTIVITY_ACTING_ON_CARBON_NITROGEN_BUT_NOT_PEPTIDE_BONDS_IN_LINEAR_AMIDINES
ADHD	GOMF_HYDROLASE_ACTIVITY_ACTI...7	SET	696	0.073351	0.014293	0.033709	0.014785	GOMF_HYDROLASE_ACTIVITY_ACTING_ON_ESTER_BONDS
ADHD	GOMF_HYDROLASE_ACTIVITY_ACTI...8	SET	8	0.14059	0.0029964	0.25773	0.29271	GOMF_HYDROLASE_ACTIVITY_ACTING_ON_ETHER_BONDS
ADHD	GOMF_HYDROLASE_ACTIVITY_ACTI...9	SET	125	0.0041775	0.00035076	0.082628	0.47984	GOMF_HYDROLASE_ACTIVITY_ACTING_ON_GLYCOSYL_BONDS
ADHD	GOMF_HYDROLASE_ACTIVITY_HYDR...1	SET	37	0.35501	0.016258	0.16183	0.014137	GOMF_HYDROLASE_ACTIVITY_HYDROLYZING_N_GLYCOSYL_COMPOUNDS
ADHD	GOMF_HYDROLASE_ACTIVITY_HYDR...2	SET	88	-0.1324	-0.0093376	0.096823	0.91425	GOMF_HYDROLASE_ACTIVITY_HYDROLYZING_O_GLYCOSYL_COMPOUNDS
ADHD	GOMF_HYDROPEROXY_ICOSATETRAE...	SET	7	0.08387	0.001672	0.31731	0.39577	GOMF_HYDROPEROXY_ICOSATETRAENOATE_DEHYDRATASE_ACTIVITY
ADHD	GOMF_HYDROXYMETHYL_FORMYL_AN...	SET	10	-0.044778	-0.0010669	0.25521	0.56964	GOMF_HYDROXYMETHYL_FORMYL_AND_RELATED_TRANSFERASE_ACTIVITY
ADHD	GOMF_HYDRO_LYASE_ACTIVITY	SET	59	-0.065523	-0.0037868	0.11766	0.71119	GOMF_HYDRO_LYASE_ACTIVITY
ADHD	GOMF_HYPOGLYCIN_A_GAMMA_GLUT...	SET	4	0.20924	0.0031536	0.38241	0.29214	GOMF_HYPOGLYCIN_A_GAMMA_GLUTAMYL_TRANSPEPTIDASE_ACTIVITY
ADHD	GOMF_ICOSANOID_BINDING	SET	8	0.087397	0.0018626	0.31948	0.39221	GOMF_ICOSANOID_BINDING
ADHD	GOMF_ICOSANOID_RECEPTOR_ACTI...	SET	13	-0.071768	-0.0019495	0.28497	0.59942	GOMF_ICOSANOID_RECEPTOR_ACTIVITY
ADHD	GOMF_ICOSANOID_TRANSMEMBRANE...	SET	13	-0.17856	-0.0048505	0.28392	0.73529	GOMF_ICOSANOID_TRANSMEMBRANE_TRANSPORTER_ACTIVITY
ADHD	GOMF_IGE_BINDING	SET	5	-0.5493	-0.0092558	0.28471	0.97314	GOMF_IGE_BINDING
ADHD	GOMF_IGG_BINDING	SET	8	-0.74358	-0.015847	0.41579	0.96313	GOMF_IGG_BINDING
ADHD	GOMF_IMMUNE_RECEPTOR_ACTIVITY	SET	113	0.11771	0.0094	0.089118	0.093293	GOMF_IMMUNE_RECEPTOR_ACTIVITY
ADHD	GOMF_IMMUNOGLOBULIN_BINDING	SET	21	-0.53951	-0.018622	0.17128	0.99918	GOMF_IMMUNOGLOBULIN_BINDING
ADHD	GOMF_IMMUNOGLOBULIN_RECEPTOR...1	SET	5	-0.26082	-0.0043949	0.32753	0.78707	GOMF_IMMUNOGLOBULIN_RECEPTOR_ACTIVITY
ADHD	GOMF_IMMUNOGLOBULIN_RECEPTOR...2	SET	4	0.63404	0.009556	0.44379	0.07656	GOMF_IMMUNOGLOBULIN_RECEPTOR_BINDING
ADHD	GOMF_IMPORTIN_ALPHA_FAMILY_P...	SET	9	0.42533	0.0096142	0.33114	0.099508	GOMF_IMPORTIN_ALPHA_FAMILY_PROTEIN_BINDING
ADHD	GOMF_INHIBITORY_EXTRACELLULA...	SET	12	-0.52103	-0.013598	0.28215	0.96759	GOMF_INHIBITORY_EXTRACELLULAR_LIGAND_GATED_MONOATOMIC_ION_CHANNEL_ACTIVITY
ADHD	GOMF_INHIBITORY_MHC_CLASS_I_...	SET	8	-0.58286	-0.012422	0.36725	0.94375	GOMF_INHIBITORY_MHC_CLASS_I_RECEPTOR_ACTIVITY
ADHD	GOMF_INORGANIC_ANION_TRANSME...	SET	132	-0.19444	-0.016773	0.080141	0.99236	GOMF_INORGANIC_ANION_TRANSMEMBRANE_TRANSPORTER_ACTIVITY
ADHD	GOMF_INORGANIC_DIPHOSPHATE_P...	SET	5	0.29504	0.0049715	0.3815	0.21966	GOMF_INORGANIC_DIPHOSPHATE_PHOSPHATASE_ACTIVITY
ADHD	GOMF_INORGANIC_MOLECULAR_ENT...	SET	610	-0.04149	-0.007588	0.036635	0.87128	GOMF_INORGANIC_MOLECULAR_ENTITY_TRANSMEMBRANE_TRANSPORTER_ACTIVITY
ADHD	GOMF_INORGANIC_PHOSPHATE_TRA...	SET	5	0.0043055	7.2549e-05	0.36954	0.49535	GOMF_INORGANIC_PHOSPHATE_TRANSMEMBRANE_TRANSPORTER_ACTIVITY
ADHD	GOMF_INOSITOL_1_3_4_5_6_PENT...	SET	4	-0.0369	-0.00055615	0.45089	0.53261	GOMF_INOSITOL_1_3_4_5_6_PENTAKISPHOSPHATE_KINASE_ACTIVITY
ADHD	GOMF_INOSITOL_1_3_4_5_TETRAK...	SET	4	0.58489	0.0088153	0.51281	0.12703	GOMF_INOSITOL_1_3_4_5_TETRAKISPHOSPHATE_BINDING
ADHD	GOMF_INOSITOL_1_4_5_TRISPHOS...1	SET	6	0.1979	0.0036529	0.32138	0.26902	GOMF_INOSITOL_1_4_5_TRISPHOSPHATE_5_PHOSPHATASE_ACTIVITY
ADHD	GOMF_INOSITOL_1_4_5_TRISPHOS...2	SET	10	0.071385	0.0017009	0.29462	0.40428	GOMF_INOSITOL_1_4_5_TRISPHOSPHATE_BINDING
ADHD	GOMF_INOSITOL_BISPHOSPHATE_P...	SET	5	-0.014572	-0.00024554	0.51787	0.51122	GOMF_INOSITOL_BISPHOSPHATE_PHOSPHATASE_ACTIVITY
ADHD	GOMF_INOSITOL_PHOSPHATE_PHOS...	SET	17	0.24361	0.0075664	0.20995	0.12297	GOMF_INOSITOL_PHOSPHATE_PHOSPHATASE_ACTIVITY
ADHD	GOMF_INOSITOL_POLYPHOSPHATE_...	SET	6	0.30449	0.0056202	0.46632	0.2569	GOMF_INOSITOL_POLYPHOSPHATE_5_PHOSPHATASE_ACTIVITY
ADHD	GOMF_INOSITOL_TETRAKISPHOSPH...1	SET	5	0.064308	0.0010836	0.5073	0.44956	GOMF_INOSITOL_TETRAKISPHOSPHATE_KINASE_ACTIVITY
ADHD	GOMF_INOSITOL_TETRAKISPHOSPH...2	SET	7	0.27161	0.0054148	0.34099	0.21287	GOMF_INOSITOL_TETRAKISPHOSPHATE_PHOSPHATASE_ACTIVITY
ADHD	GOMF_INOSITOL_TRISPHOSPHATE_...	SET	11	0.11216	0.0028028	0.27397	0.34113	GOMF_INOSITOL_TRISPHOSPHATE_PHOSPHATASE_ACTIVITY
ADHD	GOMF_INSULIN_BINDING	SET	5	-0.092675	-0.0015616	0.48076	0.57643	GOMF_INSULIN_BINDING
ADHD	GOMF_INSULIN_LIKE_GROWTH_FAC...1	SET	19	-0.037151	-0.0012198	0.22421	0.5658	GOMF_INSULIN_LIKE_GROWTH_FACTOR_BINDING
ADHD	GOMF_INSULIN_LIKE_GROWTH_FAC...2	SET	8	-0.50252	-0.01071	0.3796	0.90721	GOMF_INSULIN_LIKE_GROWTH_FACTOR_II_BINDING
ADHD	GOMF_INSULIN_LIKE_GROWTH_FAC...3	SET	13	-0.036827	-0.0010004	0.26911	0.55442	GOMF_INSULIN_LIKE_GROWTH_FACTOR_I_BINDING
ADHD	GOMF_INSULIN_LIKE_GROWTH_FAC...4	SET	16	0.060237	0.0018151	0.21551	0.38993	GOMF_INSULIN_LIKE_GROWTH_FACTOR_RECEPTOR_BINDING
ADHD	GOMF_INSULIN_RECEPTOR_BINDING	SET	21	-0.32756	-0.011306	0.22353	0.92858	GOMF_INSULIN_RECEPTOR_BINDING
ADHD	GOMF_INSULIN_RECEPTOR_SUBSTR...	SET	13	-0.061887	-0.0016811	0.24539	0.59956	GOMF_INSULIN_RECEPTOR_SUBSTRATE_BINDING
ADHD	GOMF_INTEGRIN_BINDING	SET	145	-0.1615	-0.014596	0.071178	0.98836	GOMF_INTEGRIN_BINDING
ADHD	GOMF_INTERFERON_RECEPTOR_ACT...	SET	5	0.3737	0.006297	0.44821	0.20221	GOMF_INTERFERON_RECEPTOR_ACTIVITY
ADHD	GOMF_INTERLEUKIN_12_RECEPTOR...	SET	5	-0.014529	-0.00024482	0.40693	0.51424	GOMF_INTERLEUKIN_12_RECEPTOR_BINDING
ADHD	GOMF_INTERLEUKIN_17_RECEPTOR...	SET	8	0.18257	0.0038909	0.29087	0.26512	GOMF_INTERLEUKIN_17_RECEPTOR_ACTIVITY
ADHD	GOMF_INTERLEUKIN_1_BINDING	SET	8	0.64551	0.013757	0.31163	0.01917	GOMF_INTERLEUKIN_1_BINDING
ADHD	GOMF_INTERLEUKIN_1_RECEPTOR_...1	SET	6	0.90363	0.016679	0.42107	0.015944	GOMF_INTERLEUKIN_1_RECEPTOR_ACTIVITY
ADHD	GOMF_INTERLEUKIN_1_RECEPTOR_...2	SET	17	0.22799	0.0070812	0.25036	0.18125	GOMF_INTERLEUKIN_1_RECEPTOR_BINDING
ADHD	GOMF_INTERLEUKIN_2_RECEPTOR_...	SET	5	0.72121	0.012153	0.47461	0.064316	GOMF_INTERLEUKIN_2_RECEPTOR_BINDING
ADHD	GOMF_INTERLEUKIN_6_RECEPTOR_...	SET	7	0.56441	0.011252	0.34495	0.050908	GOMF_INTERLEUKIN_6_RECEPTOR_BINDING
ADHD	GOMF_INTERMEDIATE_FILAMENT_B...	SET	9	0.25871	0.005848	0.31264	0.20398	GOMF_INTERMEDIATE_FILAMENT_BINDING
ADHD	GOMF_INTRACELLULAR_CAMP_ACTI...	SET	8	0.29949	0.0063827	0.32905	0.18138	GOMF_INTRACELLULAR_CAMP_ACTIVATED_CATION_CHANNEL_ACTIVITY
ADHD	GOMF_INTRACELLULAR_CGMP_ACTI...	SET	6	0.34718	0.0064083	0.3895	0.18638	GOMF_INTRACELLULAR_CGMP_ACTIVATED_CATION_CHANNEL_ACTIVITY
ADHD	GOMF_INTRACELLULAR_CHLORIDE_...	SET	19	-0.14901	-0.0048926	0.22796	0.74333	GOMF_INTRACELLULAR_CHLORIDE_CHANNEL_ACTIVITY
ADHD	GOMF_INTRACELLULAR_CYCLIC_NU...	SET	10	0.2375	0.0056588	0.30994	0.22176	GOMF_INTRACELLULAR_CYCLIC_NUCLEOTIDE_ACTIVATED_MONOATOMIC_CATION_CHANNEL_ACTIVITY
ADHD	GOMF_INTRACELLULAR_LIGAND_GA...	SET	27	-0.058655	-0.0022953	0.19711	0.61699	GOMF_INTRACELLULAR_LIGAND_GATED_MONOATOMIC_ION_CHANNEL_ACTIVITY
ADHD	GOMF_INTRACILIARY_TRANSPORT_...	SET	5	0.021509	0.00036244	0.44549	0.48075	GOMF_INTRACILIARY_TRANSPORT_PARTICLE_B_BINDING
ADHD	GOMF_INTRAMEMBRANE_LIPID_TRA...	SET	40	-0.12153	-0.0057862	0.15181	0.78829	GOMF_INTRAMEMBRANE_LIPID_TRANSPORTER_ACTIVITY
ADHD	GOMF_INTRAMOLECULAR_OXIDORED...1	SET	49	0.21655	0.011408	0.12591	0.042735	GOMF_INTRAMOLECULAR_OXIDOREDUCTASE_ACTIVITY
ADHD	GOMF_INTRAMOLECULAR_OXIDORED...2	SET	5	-0.33434	-0.0056338	0.50232	0.74716	GOMF_INTRAMOLECULAR_OXIDOREDUCTASE_ACTIVITY_INTERCONVERTING_ALDOSES_AND_KETOSES
ADHD	GOMF_INTRAMOLECULAR_OXIDORED...3	SET	14	0.26879	0.0075768	0.23419	0.12555	GOMF_INTRAMOLECULAR_OXIDOREDUCTASE_ACTIVITY_TRANSPOSING_C_C_BONDS
ADHD	GOMF_INTRAMOLECULAR_TRANSFER...1	SET	23	-0.032903	-0.0011885	0.17469	0.5747	GOMF_INTRAMOLECULAR_TRANSFERASE_ACTIVITY
ADHD	GOMF_INTRAMOLECULAR_TRANSFER...2	SET	10	-0.34051	-0.0081132	0.33882	0.84254	GOMF_INTRAMOLECULAR_TRANSFERASE_ACTIVITY_PHOSPHOTRANSFERASES
ADHD	GOMF_INTRONIC_TRANSCRIPTION_...	SET	11	0.32902	0.0082219	0.25885	0.10186	GOMF_INTRONIC_TRANSCRIPTION_REGULATORY_REGION_SEQUENCE_SPECIFIC_DNA_BINDING
ADHD	GOMF_INWARD_RECTIFIER_POTASS...	SET	26	0.15765	0.0060541	0.16441	0.16881	GOMF_INWARD_RECTIFIER_POTASSIUM_CHANNEL_ACTIVITY
ADHD	GOMF_IONOTROPIC_GLUTAMATE_RE...1	SET	18	0.061289	0.0019588	0.22387	0.39213	GOMF_IONOTROPIC_GLUTAMATE_RECEPTOR_ACTIVITY
ADHD	GOMF_IONOTROPIC_GLUTAMATE_RE...2	SET	21	-0.29864	-0.010308	0.18827	0.94364	GOMF_IONOTROPIC_GLUTAMATE_RECEPTOR_BINDING
ADHD	GOMF_ION_CHANNEL_REGULATOR_A...	SET	7	0.47661	0.0095019	0.31851	0.067289	GOMF_ION_CHANNEL_REGULATOR_ACTIVITY_INVOLVED_IN_G_PROTEIN_COUPLED_RECEPTOR_SIGNALING_PATHWAY
ADHD	GOMF_IRON_ION_BINDING	SET	139	-0.016592	-0.0014685	0.080719	0.58143	GOMF_IRON_ION_BINDING
ADHD	GOMF_IRON_ION_TRANSMEMBRANE_...	SET	8	0.12726	0.0027121	0.23287	0.29238	GOMF_IRON_ION_TRANSMEMBRANE_TRANSPORTER_ACTIVITY
ADHD	GOMF_ISOCITRATE_DEHYDROGENAS...	SET	4	0.019195	0.0002893	0.39163	0.48046	GOMF_ISOCITRATE_DEHYDROGENASE_NAD_P_PLUS_ACTIVITY
ADHD	GOMF_ISOMERASE_ACTIVITY	SET	149	0.062952	0.0057668	0.072431	0.1924	GOMF_ISOMERASE_ACTIVITY
ADHD	GOMF_ISOPRENOID_BINDING	SET	42	0.051901	0.002532	0.15628	0.36991	GOMF_ISOPRENOID_BINDING
ADHD	GOMF_I_SMAD_BINDING	SET	14	0.18662	0.0052606	0.24686	0.22484	GOMF_I_SMAD_BINDING
ADHD	GOMF_JUN_KINASE_BINDING	SET	9	0.1543	0.0034879	0.2332	0.25409	GOMF_JUN_KINASE_BINDING
ADHD	GOMF_JUN_KINASE_KINASE_KINAS...	SET	11	0.63504	0.015869	0.30211	0.017785	GOMF_JUN_KINASE_KINASE_KINASE_ACTIVITY
ADHD	GOMF_K48_LINKED_DEUBIQUITINA...	SET	11	-0.11464	-0.0028648	0.26478	0.66748	GOMF_K48_LINKED_DEUBIQUITINASE_ACTIVITY
ADHD	GOMF_K48_LINKED_POLYUBIQUITI...	SET	9	0.32798	0.0074137	0.27725	0.11842	GOMF_K48_LINKED_POLYUBIQUITIN_MODIFICATION_DEPENDENT_PROTEIN_BINDING
ADHD	GOMF_K63_LINKED_DEUBIQUITINA...	SET	10	0.015081	0.00035933	0.26077	0.47694	GOMF_K63_LINKED_DEUBIQUITINASE_ACTIVITY
ADHD	GOMF_K63_LINKED_POLYUBIQUITI...	SET	21	0.075363	0.0026013	0.17984	0.33759	GOMF_K63_LINKED_POLYUBIQUITIN_MODIFICATION_DEPENDENT_PROTEIN_BINDING
ADHD	GOMF_KAINATE_SELECTIVE_GLUTA...	SET	5	0.3167	0.0053365	0.36974	0.19586	GOMF_KAINATE_SELECTIVE_GLUTAMATE_RECEPTOR_ACTIVITY
ADHD	GOMF_KERATIN_FILAMENT_BINDING	SET	5	0.12019	0.0020253	0.45245	0.39526	GOMF_KERATIN_FILAMENT_BINDING
ADHD	GOMF_KETOSTEROID_MONOOXYGENA...	SET	5	-0.48987	-0.0082543	0.4192	0.8787	GOMF_KETOSTEROID_MONOOXYGENASE_ACTIVITY
ADHD	GOMF_KINASE_ACTIVATOR_ACTIVI...	SET	133	0.15464	0.01339	0.079157	0.025385	GOMF_KINASE_ACTIVATOR_ACTIVITY
ADHD	GOMF_KINASE_ACTIVITY	SET	683	0.045097	0.0087087	0.034081	0.092887	GOMF_KINASE_ACTIVITY
ADHD	GOMF_KINASE_BINDING	SET	716	0.077369	0.015282	0.034072	0.011589	GOMF_KINASE_BINDING
ADHD	GOMF_KINASE_INHIBITOR_ACTIVI...	SET	44	0.23607	0.011787	0.13341	0.038418	GOMF_KINASE_INHIBITOR_ACTIVITY
ADHD	GOMF_KINASE_REGULATOR_ACTIVI...	SET	199	0.18604	0.019667	0.064864	0.0020673	GOMF_KINASE_REGULATOR_ACTIVITY
ADHD	GOMF_KINESIN_BINDING	SET	43	0.010921	0.00053907	0.11868	0.46334	GOMF_KINESIN_BINDING
ADHD	GOMF_KINETOCHORE_BINDING	SET	6	0.16922	0.0031234	0.40233	0.33703	GOMF_KINETOCHORE_BINDING
ADHD	GOMF_LACTATE_DEHYDROGENASE_A...	SET	5	0.69526	0.011715	0.31934	0.014742	GOMF_LACTATE_DEHYDROGENASE_ACTIVITY
ADHD	GOMF_LACTATE_TRANSMEMBRANE_T...	SET	6	-0.023863	-0.00044047	0.33237	0.52862	GOMF_LACTATE_TRANSMEMBRANE_TRANSPORTER_ACTIVITY
ADHD	GOMF_LAMININ_1_BINDING	SET	7	0.020979	0.00041825	0.29634	0.47178	GOMF_LAMININ_1_BINDING
ADHD	GOMF_LAMININ_BINDING	SET	28	0.012395	0.00049394	0.1504	0.46716	GOMF_LAMININ_BINDING
ADHD	GOMF_LAMIN_BINDING	SET	15	0.36331	0.0106	0.2091	0.041157	GOMF_LAMIN_BINDING
ADHD	GOMF_LARGE_RIBOSOMAL_SUBUNIT...	SET	5	-0.01092	-0.000184	0.41628	0.51046	GOMF_LARGE_RIBOSOMAL_SUBUNIT_RRNA_BINDING
ADHD	GOMF_LBD_DOMAIN_BINDING	SET	5	0.40659	0.0068512	0.50715	0.21136	GOMF_LBD_DOMAIN_BINDING
ADHD	GOMF_LEUCINE_BINDING	SET	6	-0.085515	-0.0015784	0.28079	0.61964	GOMF_LEUCINE_BINDING
ADHD	GOMF_LEUCINE_ZIPPER_DOMAIN_B...	SET	10	-0.29933	-0.0071319	0.35646	0.79946	GOMF_LEUCINE_ZIPPER_DOMAIN_BINDING
ADHD	GOMF_LEUKOTRIENE_C4_SYNTHASE...	SET	5	-0.37492	-0.0063175	0.47654	0.78428	GOMF_LEUKOTRIENE_C4_SYNTHASE_ACTIVITY
ADHD	GOMF_LIGAND_GATED_CALCIUM_CH...	SET	25	-0.11647	-0.0043857	0.19117	0.72881	GOMF_LIGAND_GATED_CALCIUM_CHANNEL_ACTIVITY
ADHD	GOMF_LIGAND_GATED_MONOATOMIC...1	SET	16	-0.47041	-0.014175	0.25002	0.97004	GOMF_LIGAND_GATED_MONOATOMIC_ANION_CHANNEL_ACTIVITY
ADHD	GOMF_LIGAND_GATED_MONOATOMIC...2	SET	103	0.062388	0.0047581	0.09033	0.24489	GOMF_LIGAND_GATED_MONOATOMIC_CATION_CHANNEL_ACTIVITY
ADHD	GOMF_LIGAND_GATED_MONOATOMIC...3	SET	131	-0.010102	-0.00086818	0.082096	0.54897	GOMF_LIGAND_GATED_MONOATOMIC_ION_CHANNEL_ACTIVITY
ADHD	GOMF_LIGAND_GATED_MONOATOMIC...4	SET	15	0.11025	0.0032167	0.2275	0.31398	GOMF_LIGAND_GATED_MONOATOMIC_ION_CHANNEL_ACTIVITY_INVOLVED_IN_REGULATION_OF_PRESYNAPTIC_MEMBRANE_POTENTIAL
ADHD	GOMF_LIGAND_GATED_SODIUM_CHA...	SET	11	0.11845	0.0029598	0.26563	0.32784	GOMF_LIGAND_GATED_SODIUM_CHANNEL_ACTIVITY
ADHD	GOMF_LIGASE_ACTIVITY	SET	154	0.007923	0.00073777	0.067824	0.4535	GOMF_LIGASE_ACTIVITY
ADHD	GOMF_LIGASE_ACTIVITY_FORMING...1	SET	6	0.34343	0.006339	0.34677	0.16101	GOMF_LIGASE_ACTIVITY_FORMING_CARBON_CARBON_BONDS
ADHD	GOMF_LIGASE_ACTIVITY_FORMING...2	SET	48	-0.030264	-0.0015781	0.11718	0.6019	GOMF_LIGASE_ACTIVITY_FORMING_CARBON_NITROGEN_BONDS
ADHD	GOMF_LIGASE_ACTIVITY_FORMING...3	SET	39	0.097288	0.004574	0.13936	0.24256	GOMF_LIGASE_ACTIVITY_FORMING_CARBON_OXYGEN_BONDS
ADHD	GOMF_LIGASE_ACTIVITY_FORMING...4	SET	38	0.068839	0.0031948	0.13848	0.30956	GOMF_LIGASE_ACTIVITY_FORMING_CARBON_SULFUR_BONDS
ADHD	GOMF_LIGASE_ACTIVITY_FORMING...5	SET	5	-0.090852	-0.0015309	0.33146	0.60799	GOMF_LIGASE_ACTIVITY_FORMING_PHOSPHORIC_ESTER_BONDS
ADHD	GOMF_LIM_DOMAIN_BINDING	SET	6	0.32244	0.0059515	0.30743	0.14714	GOMF_LIM_DOMAIN_BINDING
ADHD	GOMF_LIPASE_ACTIVATOR_ACTIVI...	SET	20	0.45196	0.015225	0.21162	0.016359	GOMF_LIPASE_ACTIVATOR_ACTIVITY
ADHD	GOMF_LIPASE_ACTIVITY	SET	127	0.071937	0.0060879	0.080808	0.18668	GOMF_LIPASE_ACTIVITY
ADHD	GOMF_LIPASE_BINDING	SET	5	0.055723	0.00093894	0.35481	0.4376	GOMF_LIPASE_BINDING
ADHD	GOMF_LIPASE_INHIBITOR_ACTIVI...	SET	16	0.023117	0.0006966	0.23268	0.46043	GOMF_LIPASE_INHIBITOR_ACTIVITY
ADHD	GOMF_LIPID_ANTIGEN_BINDING	SET	5	0.18349	0.0030919	0.66551	0.39138	GOMF_LIPID_ANTIGEN_BINDING
ADHD	GOMF_LIPID_BINDING	SET	786	0.040309	0.0083248	0.032158	0.10503	GOMF_LIPID_BINDING
ADHD	GOMF_LIPID_KINASE_ACTIVITY	SET	6	-0.041281	-0.00076197	0.37722	0.54357	GOMF_LIPID_KINASE_ACTIVITY
ADHD	GOMF_LIPID_PHOSPHATASE_ACTIV...	SET	14	0.19544	0.0055092	0.28442	0.246	GOMF_LIPID_PHOSPHATASE_ACTIVITY
ADHD	GOMF_LIPID_TRANSFER_ACTIVITY	SET	49	-0.018818	-0.00099141	0.1312	0.55703	GOMF_LIPID_TRANSFER_ACTIVITY
ADHD	GOMF_LIPID_TRANSPORTER_ACTIV...	SET	162	-0.14741	-0.014076	0.07231	0.97925	GOMF_LIPID_TRANSPORTER_ACTIVITY
ADHD	GOMF_LIPOPEPTIDE_BINDING	SET	10	0.52359	0.012475	0.40022	0.095405	GOMF_LIPOPEPTIDE_BINDING
ADHD	GOMF_LIPOPOLYSACCHARIDE_BIND...	SET	34	0.2088	0.0091669	0.1427	0.071725	GOMF_LIPOPOLYSACCHARIDE_BINDING
ADHD	GOMF_LIPOPOLYSACCHARIDE_IMMU...	SET	6	0.24872	0.0045909	0.30606	0.20821	GOMF_LIPOPOLYSACCHARIDE_IMMUNE_RECEPTOR_ACTIVITY
ADHD	GOMF_LIPOPROTEIN_LIPASE_ACTI...	SET	7	0.0085399	0.00017025	0.36592	0.49069	GOMF_LIPOPROTEIN_LIPASE_ACTIVITY
ADHD	GOMF_LIPOPROTEIN_PARTICLE_RE...1	SET	18	-0.020408	-0.00065222	0.20626	0.53941	GOMF_LIPOPROTEIN_PARTICLE_RECEPTOR_ACTIVITY
ADHD	GOMF_LIPOPROTEIN_PARTICLE_RE...2	SET	29	-0.058764	-0.002383	0.17639	0.63048	GOMF_LIPOPROTEIN_PARTICLE_RECEPTOR_BINDING
ADHD	GOMF_LIPOTEICHOIC_ACID_BINDI...	SET	5	0.068295	0.0011508	0.38084	0.42884	GOMF_LIPOTEICHOIC_ACID_BINDING
ADHD	GOMF_LNCRNA_BINDING	SET	8	-0.23975	-0.0051097	0.24434	0.83675	GOMF_LNCRNA_BINDING
ADHD	GOMF_LONG_CHAIN_FATTY_ACID_B...	SET	19	0.0065601	0.0002154	0.18796	0.48608	GOMF_LONG_CHAIN_FATTY_ACID_BINDING
ADHD	GOMF_LONG_CHAIN_FATTY_ACID_C...	SET	14	0.084479	0.0023813	0.22368	0.35284	GOMF_LONG_CHAIN_FATTY_ACID_COA_LIGASE_ACTIVITY
ADHD	GOMF_LONG_CHAIN_FATTY_ACID_T...	SET	16	-0.20866	-0.0062876	0.19062	0.86315	GOMF_LONG_CHAIN_FATTY_ACID_TRANSPORTER_ACTIVITY
ADHD	GOMF_LONG_CHAIN_FATTY_ACYL_C...	SET	4	0.098783	0.0014888	0.38799	0.39952	GOMF_LONG_CHAIN_FATTY_ACYL_COA_BINDING
ADHD	GOMF_LOW_DENSITY_LIPOPROTEIN...1	SET	17	-0.10913	-0.0033895	0.20402	0.70363	GOMF_LOW_DENSITY_LIPOPROTEIN_PARTICLE_BINDING
ADHD	GOMF_LOW_DENSITY_LIPOPROTEIN...2	SET	15	0.13256	0.0038677	0.22699	0.27962	GOMF_LOW_DENSITY_LIPOPROTEIN_PARTICLE_RECEPTOR_ACTIVITY
ADHD	GOMF_LOW_DENSITY_LIPOPROTEIN...3	SET	24	-0.038689	-0.0014275	0.20271	0.57568	GOMF_LOW_DENSITY_LIPOPROTEIN_PARTICLE_RECEPTOR_BINDING
ADHD	GOMF_LRR_DOMAIN_BINDING	SET	15	-0.13609	-0.0039708	0.24768	0.70865	GOMF_LRR_DOMAIN_BINDING
ADHD	GOMF_LYASE_ACTIVITY	SET	191	0.0035737	0.00037021	0.065753	0.47833	GOMF_LYASE_ACTIVITY
ADHD	GOMF_LYSINE_ACETYLATED_HISTO...	SET	21	0.042578	0.0014696	0.19583	0.41394	GOMF_LYSINE_ACETYLATED_HISTONE_BINDING
ADHD	GOMF_LYSINE_N_ACETYLTRANSFER...	SET	4	0.47458	0.0071527	0.3979	0.1165	GOMF_LYSINE_N_ACETYLTRANSFERASE_ACTIVITY_ACTING_ON_ACETYL_PHOSPHATE_AS_DONOR
ADHD	GOMF_LYSINE_N_METHYLTRANSFER...	SET	56	-0.080701	-0.0045443	0.11256	0.7633	GOMF_LYSINE_N_METHYLTRANSFERASE_ACTIVITY
ADHD	GOMF_LYSOPHOSPHATIDIC_ACID_B...	SET	7	0.15805	0.0031509	0.29205	0.2942	GOMF_LYSOPHOSPHATIDIC_ACID_BINDING
ADHD	GOMF_LYSOPHOSPHATIDIC_ACID_P...	SET	6	0.30204	0.005575	0.40068	0.22549	GOMF_LYSOPHOSPHATIDIC_ACID_PHOSPHATASE_ACTIVITY
ADHD	GOMF_LYSOPHOSPHATIDIC_ACID_R...	SET	4	0.08889	0.0013397	0.39789	0.41161	GOMF_LYSOPHOSPHATIDIC_ACID_RECEPTOR_ACTIVITY
ADHD	GOMF_LYSOPHOSPHOLIPASE_ACTIV...	SET	25	0.13105	0.004935	0.19446	0.25019	GOMF_LYSOPHOSPHOLIPASE_ACTIVITY
ADHD	GOMF_LYSOPHOSPHOLIPID_ACYLTR...	SET	18	0.08395	0.002683	0.19025	0.32951	GOMF_LYSOPHOSPHOLIPID_ACYLTRANSFERASE_ACTIVITY
ADHD	GOMF_LYSOZYME_ACTIVITY	SET	8	-0.53414	-0.011384	0.32857	0.94797	GOMF_LYSOZYME_ACTIVITY
ADHD	GOMF_L_ALANINE_TRANSMEMBRANE...	SET	9	-0.054139	-0.0012238	0.302	0.57114	GOMF_L_ALANINE_TRANSMEMBRANE_TRANSPORTER_ACTIVITY
ADHD	GOMF_L_AMINO_ACID_TRANSMEMBR...	SET	61	-0.023318	-0.0013702	0.11138	0.58291	GOMF_L_AMINO_ACID_TRANSMEMBRANE_TRANSPORTER_ACTIVITY
ADHD	GOMF_L_ARGININE_TRANSMEMBRAN...	SET	12	-0.19125	-0.0049914	0.26021	0.76882	GOMF_L_ARGININE_TRANSMEMBRANE_TRANSPORTER_ACTIVITY
ADHD	GOMF_L_ASCORBIC_ACID_BINDING	SET	19	-0.43298	-0.014216	0.22388	0.97343	GOMF_L_ASCORBIC_ACID_BINDING
ADHD	GOMF_L_ASPARTATE_TRANSMEMBRA...	SET	10	-0.51205	-0.0122	0.31786	0.94639	GOMF_L_ASPARTATE_TRANSMEMBRANE_TRANSPORTER_ACTIVITY
ADHD	GOMF_L_GLUTAMATE_TRANSMEMBRA...	SET	14	-0.25267	-0.0071223	0.26806	0.82704	GOMF_L_GLUTAMATE_TRANSMEMBRANE_TRANSPORTER_ACTIVITY
ADHD	GOMF_L_GLUTAMINE_TRANSMEMBRA...	SET	7	-0.19451	-0.0038778	0.32465	0.72545	GOMF_L_GLUTAMINE_TRANSMEMBRANE_TRANSPORTER_ACTIVITY
ADHD	GOMF_L_HISTIDINE_TRANSMEMBRA...	SET	3	-0.39786	-0.0051932	0.58809	0.75064	GOMF_L_HISTIDINE_TRANSMEMBRANE_TRANSPORTER_ACTIVITY
ADHD	GOMF_L_LEUCINE_TRANSMEMBRANE...	SET	7	-0.16382	-0.003266	0.26383	0.73267	GOMF_L_LEUCINE_TRANSMEMBRANE_TRANSPORTER_ACTIVITY
ADHD	GOMF_L_LYSINE_TRANSMEMBRANE_...	SET	7	0.050369	0.0010042	0.33854	0.44086	GOMF_L_LYSINE_TRANSMEMBRANE_TRANSPORTER_ACTIVITY
ADHD	GOMF_L_ORNITHINE_TRANSMEMBRA...	SET	4	-0.04228	-0.00063723	0.45746	0.53682	GOMF_L_ORNITHINE_TRANSMEMBRANE_TRANSPORTER_ACTIVITY
ADHD	GOMF_L_PROLINE_TRANSMEMBRANE...	SET	7	-0.0901	-0.0017963	0.32549	0.60904	GOMF_L_PROLINE_TRANSMEMBRANE_TRANSPORTER_ACTIVITY
ADHD	GOMF_L_SERINE_TRANSMEMBRANE_...	SET	8	-0.26341	-0.0056138	0.33205	0.78619	GOMF_L_SERINE_TRANSMEMBRANE_TRANSPORTER_ACTIVITY
ADHD	GOMF_M7G_5_PPPN_DIPHOSPHATAS...	SET	8	0.49927	0.01064	0.356	0.080401	GOMF_M7G_5_PPPN_DIPHOSPHATASE_ACTIVITY
ADHD	GOMF_MACROLIDE_BINDING	SET	12	-0.11148	-0.0029096	0.27564	0.65706	GOMF_MACROLIDE_BINDING
ADHD	GOMF_MACROMOLECULE_TRANSMEMB...	SET	28	-0.24203	-0.0096445	0.16982	0.92294	GOMF_MACROMOLECULE_TRANSMEMBRANE_TRANSPORTER_ACTIVITY
ADHD	GOMF_MAGNESIUM_ION_BINDING	SET	206	0.044725	0.0048096	0.061547	0.23372	GOMF_MAGNESIUM_ION_BINDING
ADHD	GOMF_MAGNESIUM_ION_TRANSMEMB...	SET	14	0.17695	0.0049881	0.27801	0.26223	GOMF_MAGNESIUM_ION_TRANSMEMBRANE_TRANSPORTER_ACTIVITY
ADHD	GOMF_MALATE_DEHYDROGENASE_AC...	SET	8	0.64333	0.013711	0.31732	0.02132	GOMF_MALATE_DEHYDROGENASE_ACTIVITY
ADHD	GOMF_MANGANESE_ION_BINDING	SET	62	-0.035924	-0.0021281	0.11623	0.62137	GOMF_MANGANESE_ION_BINDING
ADHD	GOMF_MANGANESE_ION_TRANSMEMB...	SET	9	0.40197	0.0090863	0.2751	0.071996	GOMF_MANGANESE_ION_TRANSMEMBRANE_TRANSPORTER_ACTIVITY
ADHD	GOMF_MANNOSE_BINDING	SET	20	0.15252	0.0051379	0.24157	0.2639	GOMF_MANNOSE_BINDING
ADHD	GOMF_MANNOSIDASE_ACTIVITY	SET	15	0.13411	0.0039128	0.23651	0.28536	GOMF_MANNOSIDASE_ACTIVITY
ADHD	GOMF_MANNOSYLTRANSFERASE_ACT...	SET	22	0.084636	0.00299	0.18708	0.3255	GOMF_MANNOSYLTRANSFERASE_ACTIVITY
ADHD	GOMF_MANNOSYL_OLIGOSACCHARID...1	SET	7	-0.050761	-0.001012	0.40577	0.54978	GOMF_MANNOSYL_OLIGOSACCHARIDE_1_2_ALPHA_MANNOSIDASE_ACTIVITY
ADHD	GOMF_MANNOSYL_OLIGOSACCHARID...2	SET	9	0.097155	0.0021961	0.32616	0.3829	GOMF_MANNOSYL_OLIGOSACCHARIDE_MANNOSIDASE_ACTIVITY
ADHD	GOMF_MAP_KINASE_ACTIVITY	SET	13	-0.041506	-0.0011275	0.25999	0.56342	GOMF_MAP_KINASE_ACTIVITY
ADHD	GOMF_MAP_KINASE_KINASE_ACTIV...	SET	17	0.35259	0.010951	0.21327	0.04915	GOMF_MAP_KINASE_KINASE_ACTIVITY
ADHD	GOMF_MAP_KINASE_KINASE_KINAS...1	SET	21	0.19861	0.0068552	0.21591	0.17883	GOMF_MAP_KINASE_KINASE_KINASE_ACTIVITY
ADHD	GOMF_MAP_KINASE_KINASE_KINAS...2	SET	5	-0.47825	-0.0080586	0.39327	0.88801	GOMF_MAP_KINASE_KINASE_KINASE_KINASE_ACTIVITY
ADHD	GOMF_MAP_KINASE_PHOSPHATASE_...	SET	15	0.21768	0.0063511	0.2129	0.1533	GOMF_MAP_KINASE_PHOSPHATASE_ACTIVITY
ADHD	GOMF_MAP_KINASE_SCAFFOLD_ACT...	SET	11	0.31016	0.0077506	0.25071	0.10802	GOMF_MAP_KINASE_SCAFFOLD_ACTIVITY
ADHD	GOMF_MAP_KINASE_TYROSINE_SER...	SET	10	0.30698	0.0073143	0.25732	0.11644	GOMF_MAP_KINASE_TYROSINE_SERINE_THREONINE_PHOSPHATASE_ACTIVITY
ADHD	GOMF_MDM2_MDM4_FAMILY_PROTEI...	SET	11	0.0077319	0.00019321	0.2402	0.48716	GOMF_MDM2_MDM4_FAMILY_PROTEIN_BINDING
ADHD	GOMF_MECHANOSENSITIVE_MONOAT...	SET	16	-0.30288	-0.0091268	0.21237	0.92308	GOMF_MECHANOSENSITIVE_MONOATOMIC_ION_CHANNEL_ACTIVITY
ADHD	GOMF_MEDIUM_CHAIN_FATTY_ACID...	SET	8	0.68048	0.014503	0.38836	0.03988	GOMF_MEDIUM_CHAIN_FATTY_ACID_COA_LIGASE_ACTIVITY
ADHD	GOMF_MELANOCORTIN_RECEPTOR_A...	SET	6	-0.090442	-0.0016694	0.41605	0.58604	GOMF_MELANOCORTIN_RECEPTOR_ACTIVITY
ADHD	GOMF_MELANOCORTIN_RECEPTOR_B...	SET	5	0.23852	0.0040191	0.39841	0.2747	GOMF_MELANOCORTIN_RECEPTOR_BINDING
ADHD	GOMF_MEMBRANE_INSERTASE_ACTI...	SET	13	-0.034953	-0.00094948	0.27409	0.55074	GOMF_MEMBRANE_INSERTASE_ACTIVITY
ADHD	GOMF_METALLOAMINOPEPTIDASE_A...	SET	24	0.12488	0.0046078	0.17075	0.23228	GOMF_METALLOAMINOPEPTIDASE_ACTIVITY
ADHD	GOMF_METALLOCARBOXYPEPTIDASE...	SET	28	-0.056005	-0.0022317	0.18574	0.61849	GOMF_METALLOCARBOXYPEPTIDASE_ACTIVITY
ADHD	GOMF_METALLOCHAPERONE_ACTIVI...	SET	10	0.46376	0.01105	0.36022	0.098985	GOMF_METALLOCHAPERONE_ACTIVITY
ADHD	GOMF_METALLODIPEPTIDASE_ACTI...	SET	8	0.065147	0.0013884	0.3397	0.42396	GOMF_METALLODIPEPTIDASE_ACTIVITY
ADHD	GOMF_METALLOENDOPEPTIDASE_AC...	SET	115	0.0027434	0.000221	0.082417	0.48672	GOMF_METALLOENDOPEPTIDASE_ACTIVITY
ADHD	GOMF_METALLOENDOPEPTIDASE_IN...	SET	15	0.19899	0.0058059	0.2618	0.22361	GOMF_METALLOENDOPEPTIDASE_INHIBITOR_ACTIVITY
ADHD	GOMF_METALLOEXOPEPTIDASE_ACT...	SET	63	0.0038012	0.00022698	0.1143	0.48674	GOMF_METALLOEXOPEPTIDASE_ACTIVITY
ADHD	GOMF_METALLOPEPTIDASE_ACTIVI...	SET	187	0.0051055	0.00052338	0.065211	0.4688	GOMF_METALLOPEPTIDASE_ACTIVITY
ADHD	GOMF_METAL_CATION_MONOATOMIC...	SET	34	0.19286	0.0084671	0.13946	0.083364	GOMF_METAL_CATION_MONOATOMIC_CATION_ANTIPORTER_ACTIVITY
ADHD	GOMF_METAL_CATION_PROTON_ANT...	SET	21	0.25398	0.0087667	0.1731	0.071167	GOMF_METAL_CATION_PROTON_ANTIPORTER_ACTIVITY
ADHD	GOMF_METAL_CLUSTER_BINDING	SET	64	-0.10602	-0.0063809	0.11767	0.81621	GOMF_METAL_CLUSTER_BINDING
ADHD	GOMF_METAL_DEPENDENT_DEUBIQU...	SET	10	-0.049018	-0.0011679	0.23904	0.58124	GOMF_METAL_DEPENDENT_DEUBIQUITINASE_ACTIVITY
ADHD	GOMF_METAL_ION_TRANSMEMBRANE...	SET	403	0.018567	0.0027768	0.044587	0.33855	GOMF_METAL_ION_TRANSMEMBRANE_TRANSPORTER_ACTIVITY
ADHD	GOMF_METHYLATION_DEPENDENT_P...	SET	64	0.14942	0.0089926	0.1065	0.080323	GOMF_METHYLATION_DEPENDENT_PROTEIN_BINDING
ADHD	GOMF_METHYL_CPG_BINDING	SET	24	0.095676	0.0035302	0.19626	0.31295	GOMF_METHYL_CPG_BINDING
ADHD	GOMF_MHC_CLASS_IB_PROTEIN_BI...	SET	5	-0.34721	-0.0058505	0.42379	0.79368	GOMF_MHC_CLASS_IB_PROTEIN_BINDING
ADHD	GOMF_MHC_CLASS_IB_RECEPTOR_A...	SET	7	-0.32906	-0.0065603	0.38683	0.80251	GOMF_MHC_CLASS_IB_RECEPTOR_ACTIVITY
ADHD	GOMF_MHC_CLASS_II_PROTEIN_BI...	SET	7	-8.0043e-05	-1.5958e-06	0.27972	0.50011	GOMF_MHC_CLASS_II_PROTEIN_BINDING
ADHD	GOMF_MHC_CLASS_II_PROTEIN_CO...	SET	12	0.1572	0.0041027	0.21338	0.23066	GOMF_MHC_CLASS_II_PROTEIN_COMPLEX_BINDING
ADHD	GOMF_MHC_CLASS_I_PROTEIN_BIN...	SET	13	0.29984	0.0081449	0.26674	0.13049	GOMF_MHC_CLASS_I_PROTEIN_BINDING
ADHD	GOMF_MHC_CLASS_I_PROTEIN_COM...	SET	6	-0.2286	-0.0042195	0.35645	0.73934	GOMF_MHC_CLASS_I_PROTEIN_COMPLEX_BINDING
ADHD	GOMF_MHC_CLASS_I_RECEPTOR_AC...	SET	12	-0.30622	-0.0079922	0.2813	0.86183	GOMF_MHC_CLASS_I_RECEPTOR_ACTIVITY
ADHD	GOMF_MHC_PROTEIN_BINDING	SET	26	0.13382	0.0051387	0.173	0.21962	GOMF_MHC_PROTEIN_BINDING
ADHD	GOMF_MHC_PROTEIN_COMPLEX_BIN...	SET	21	0.017274	0.00059624	0.17373	0.4604	GOMF_MHC_PROTEIN_COMPLEX_BINDING
ADHD	GOMF_MICROFILAMENT_MOTOR_ACT...	SET	35	0.10026	0.0044658	0.16404	0.27055	GOMF_MICROFILAMENT_MOTOR_ACTIVITY
ADHD	GOMF_MICROTUBULE_BINDING	SET	251	0.16557	0.019629	0.055507	0.00143	GOMF_MICROTUBULE_BINDING
ADHD	GOMF_MICROTUBULE_MINUS_END_B...	SET	12	0.32235	0.008413	0.2406	0.090175	GOMF_MICROTUBULE_MINUS_END_BINDING
ADHD	GOMF_MICROTUBULE_MOTOR_ACTIV...	SET	70	0.15711	0.0098874	0.10281	0.063234	GOMF_MICROTUBULE_MOTOR_ACTIVITY
ADHD	GOMF_MICROTUBULE_PLUS_END_BI...	SET	21	0.024632	0.00085022	0.18349	0.44661	GOMF_MICROTUBULE_PLUS_END_BINDING
ADHD	GOMF_MICROTUBULE_SEVERING_AT...	SET	7	-0.76257	-0.015203	0.40982	0.9686	GOMF_MICROTUBULE_SEVERING_ATPASE_ACTIVITY
ADHD	GOMF_MINOR_GROOVE_OF_ADENINE...	SET	8	0.57901	0.01234	0.32409	0.037016	GOMF_MINOR_GROOVE_OF_ADENINE_THYMINE_RICH_DNA_BINDING
ADHD	GOMF_MINUS_END_DIRECTED_MICR...	SET	17	-0.010164	-0.00031568	0.22111	0.51833	GOMF_MINUS_END_DIRECTED_MICROTUBULE_MOTOR_ACTIVITY
ADHD	GOMF_MIRNA_BINDING	SET	30	0.098974	0.0040822	0.15625	0.26323	GOMF_MIRNA_BINDING
ADHD	GOMF_MISFOLDED_PROTEIN_BINDI...	SET	22	0.0027718	9.7922e-05	0.18852	0.49413	GOMF_MISFOLDED_PROTEIN_BINDING
ADHD	GOMF_MISMATCHED_DNA_BINDING	SET	13	-0.032825	-0.00089165	0.23603	0.5553	GOMF_MISMATCHED_DNA_BINDING
ADHD	GOMF_MISMATCH_REPAIR_COMPLEX...	SET	11	0.066392	0.001659	0.25097	0.39569	GOMF_MISMATCH_REPAIR_COMPLEX_BINDING
ADHD	GOMF_MITOCHONDRIAL_RIBOSOME_...	SET	7	0.23479	0.0046808	0.28131	0.20198	GOMF_MITOCHONDRIAL_RIBOSOME_BINDING
ADHD	GOMF_MITOCHONDRION_TARGETING...	SET	5	-0.29748	-0.0050126	0.53582	0.71061	GOMF_MITOCHONDRION_TARGETING_SEQUENCE_BINDING
ADHD	GOMF_MITOGEN_ACTIVATED_PROTE...1	SET	28	0.3303	0.013162	0.15995	0.019469	GOMF_MITOGEN_ACTIVATED_PROTEIN_KINASE_BINDING
ADHD	GOMF_MITOGEN_ACTIVATED_PROTE...2	SET	9	0.41885	0.0094677	0.36947	0.12848	GOMF_MITOGEN_ACTIVATED_PROTEIN_KINASE_KINASE_BINDING
ADHD	GOMF_MITOGEN_ACTIVATED_PROTE...3	SET	16	-0.0072095	-0.00021724	0.23871	0.51205	GOMF_MITOGEN_ACTIVATED_PROTEIN_KINASE_KINASE_KINASE_BINDING
ADHD	GOMF_MITOGEN_ACTIVATED_PROTE...4	SET	6	-0.31491	-0.0058126	0.36022	0.80899	GOMF_MITOGEN_ACTIVATED_PROTEIN_KINASE_P38_BINDING
ADHD	GOMF_MODIFICATION_DEPENDENT_...	SET	147	0.071237	0.0064823	0.071059	0.15806	GOMF_MODIFICATION_DEPENDENT_PROTEIN_BINDING
ADHD	GOMF_MODIFIED_AMINO_ACID_BIN...	SET	81	-0.1294	-0.0087571	0.10229	0.89706	GOMF_MODIFIED_AMINO_ACID_BINDING
ADHD	GOMF_MODIFIED_AMINO_ACID_TRA...	SET	33	-0.059226	-0.0025618	0.16417	0.64085	GOMF_MODIFIED_AMINO_ACID_TRANSMEMBRANE_TRANSPORTER_ACTIVITY
ADHD	GOMF_MOLECULAR_ADAPTOR_ACTIV...	SET	463	-0.0078895	-0.0012625	0.042213	0.57413	GOMF_MOLECULAR_ADAPTOR_ACTIVITY
ADHD	GOMF_MOLECULAR_CARRIER_ACTIV...	SET	84	0.14161	0.0097582	0.10073	0.079898	GOMF_MOLECULAR_CARRIER_ACTIVITY
ADHD	GOMF_MOLECULAR_CONDENSATE_SC...	SET	15	-0.13461	-0.0039275	0.2257	0.72454	GOMF_MOLECULAR_CONDENSATE_SCAFFOLD_ACTIVITY
ADHD	GOMF_MOLECULAR_FUNCTION_ACTI...	SET	1194	0.056706	0.014258	0.026681	0.016788	GOMF_MOLECULAR_FUNCTION_ACTIVATOR_ACTIVITY
ADHD	GOMF_MOLECULAR_FUNCTION_INHI...	SET	634	0.052581	0.0097969	0.036295	0.073723	GOMF_MOLECULAR_FUNCTION_INHIBITOR_ACTIVITY
ADHD	GOMF_MOLECULAR_FUNCTION_REGU...	SET	1790	0.04574	0.013824	0.022294	0.020112	GOMF_MOLECULAR_FUNCTION_REGULATOR_ACTIVITY
ADHD	GOMF_MOLECULAR_SEQUESTERING_...	SET	13	0.16325	0.0044345	0.23954	0.24778	GOMF_MOLECULAR_SEQUESTERING_ACTIVITY
ADHD	GOMF_MOLECULAR_TRANSDUCER_AC...	SET	1261	-0.0042766	-0.0011028	0.028832	0.55896	GOMF_MOLECULAR_TRANSDUCER_ACTIVITY
ADHD	GOMF_MOLYBDOPTERIN_COFACTOR_...	SET	6	0.078285	0.001445	0.33915	0.40873	GOMF_MOLYBDOPTERIN_COFACTOR_BINDING
ADHD	GOMF_MONOAMINE_TRANSMEMBRANE...	SET	11	-0.13227	-0.0033052	0.25891	0.69527	GOMF_MONOAMINE_TRANSMEMBRANE_TRANSPORTER_ACTIVITY
ADHD	GOMF_MONOATOMIC_ANION_CHANNE...	SET	77	-0.16896	-0.01115	0.10881	0.93976	GOMF_MONOATOMIC_ANION_CHANNEL_ACTIVITY
ADHD	GOMF_MONOATOMIC_ANION_MONOAT...	SET	23	-0.15004	-0.0054196	0.18865	0.78678	GOMF_MONOATOMIC_ANION_MONOATOMIC_CATION_SYMPORTER_ACTIVITY
ADHD	GOMF_MONOATOMIC_ANION_SODIUM...	SET	16	-0.17284	-0.0052082	0.22152	0.78236	GOMF_MONOATOMIC_ANION_SODIUM_SYMPORTER_ACTIVITY
ADHD	GOMF_MONOATOMIC_ANION_TRANSM...	SET	112	-0.15914	-0.012652	0.087617	0.96532	GOMF_MONOATOMIC_ANION_TRANSMEMBRANE_TRANSPORTER_ACTIVITY
ADHD	GOMF_MONOATOMIC_CATION_CHANN...	SET	302	0.018057	0.0023446	0.052875	0.36637	GOMF_MONOATOMIC_CATION_CHANNEL_ACTIVITY
ADHD	GOMF_MONOATOMIC_CATION_TRANS...	SET	541	-0.012875	-0.002222	0.038786	0.63003	GOMF_MONOATOMIC_CATION_TRANSMEMBRANE_TRANSPORTER_ACTIVITY
ADHD	GOMF_MONOATOMIC_ION_TRANSMEM...	SET	645	-0.033059	-0.0062109	0.035837	0.82186	GOMF_MONOATOMIC_ION_TRANSMEMBRANE_TRANSPORTER_ACTIVITY
ADHD	GOMF_MONOCARBOXYLATE_SODIUM_...	SET	11	-0.46291	-0.011567	0.27129	0.95601	GOMF_MONOCARBOXYLATE_SODIUM_SYMPORTER_ACTIVITY
ADHD	GOMF_MONOCARBOXYLIC_ACID_BIN...	SET	84	0.040845	0.0028146	0.095286	0.33409	GOMF_MONOCARBOXYLIC_ACID_BINDING
ADHD	GOMF_MONOCARBOXYLIC_ACID_TRA...	SET	58	-0.18208	-0.010434	0.11809	0.93843	GOMF_MONOCARBOXYLIC_ACID_TRANSMEMBRANE_TRANSPORTER_ACTIVITY
ADHD	GOMF_MONOOXYGENASE_ACTIVITY	SET	97	-0.02273	-0.0016825	0.095519	0.59404	GOMF_MONOOXYGENASE_ACTIVITY
ADHD	GOMF_MONOSACCHARIDE_BINDING	SET	67	-0.065127	-0.0040101	0.11563	0.71336	GOMF_MONOSACCHARIDE_BINDING
ADHD	GOMF_MORPHOGEN_ACTIVITY	SET	7	-0.076364	-0.0015224	0.28082	0.60716	GOMF_MORPHOGEN_ACTIVITY
ADHD	GOMF_MRF_BINDING	SET	5	-0.085831	-0.0014463	0.4754	0.57164	GOMF_MRF_BINDING
ADHD	GOMF_MRNA_3_UTR_AU_RICH_REGI...	SET	24	-0.1221	-0.0045052	0.1976	0.73168	GOMF_MRNA_3_UTR_AU_RICH_REGION_BINDING
ADHD	GOMF_MRNA_3_UTR_BINDING	SET	91	-0.048437	-0.0034734	0.099133	0.68744	GOMF_MRNA_3_UTR_BINDING
ADHD	GOMF_MRNA_5_PHOSPHATASE_ACTI...	SET	4	0.077434	0.0011671	0.51489	0.44023	GOMF_MRNA_5_PHOSPHATASE_ACTIVITY
ADHD	GOMF_MRNA_5_UTR_BINDING	SET	23	-0.058142	-0.0021002	0.17253	0.63194	GOMF_MRNA_5_UTR_BINDING
ADHD	GOMF_MRNA_BINDING	SET	280	0.054158	0.0067755	0.053502	0.15571	GOMF_MRNA_BINDING
ADHD	GOMF_MRNA_CDS_BINDING	SET	3	0.52415	0.0068417	0.37656	0.081982	GOMF_MRNA_CDS_BINDING
ADHD	GOMF_MRNA_METHYLTRANSFERASE_...	SET	12	0.11489	0.0029986	0.21942	0.30027	GOMF_MRNA_METHYLTRANSFERASE_ACTIVITY
ADHD	GOMF_MRNA_REGULATORY_ELEMENT...	SET	15	0.065824	0.0019206	0.24986	0.39611	GOMF_MRNA_REGULATORY_ELEMENT_BINDING_TRANSLATION_REPRESSOR_ACTIVITY
ADHD	GOMF_MUSCLE_ALPHA_ACTININ_BI...	SET	14	-0.42603	-0.012009	0.2556	0.95221	GOMF_MUSCLE_ALPHA_ACTININ_BINDING
ADHD	GOMF_MUTLALPHA_COMPLEX_BINDI...	SET	7	0.32183	0.0064161	0.2759	0.12172	GOMF_MUTLALPHA_COMPLEX_BINDING
ADHD	GOMF_MUTSALPHA_COMPLEX_BINDI...	SET	7	0.12106	0.0024135	0.30585	0.34612	GOMF_MUTSALPHA_COMPLEX_BINDING
ADHD	GOMF_MYOSIN_BINDING	SET	66	0.061384	0.0037514	0.10094	0.27155	GOMF_MYOSIN_BINDING
ADHD	GOMF_MYOSIN_HEAVY_CHAIN_BIND...	SET	11	-0.018272	-0.00045659	0.20765	0.53506	GOMF_MYOSIN_HEAVY_CHAIN_BINDING
ADHD	GOMF_MYOSIN_II_BINDING	SET	12	-0.19456	-0.0050779	0.22699	0.80431	GOMF_MYOSIN_II_BINDING
ADHD	GOMF_MYOSIN_LIGHT_CHAIN_BIND...	SET	7	0.12044	0.0024011	0.40574	0.38329	GOMF_MYOSIN_LIGHT_CHAIN_BINDING
ADHD	GOMF_MYOSIN_PHOSPHATASE_ACTI...	SET	70	-0.023303	-0.0014665	0.10392	0.58871	GOMF_MYOSIN_PHOSPHATASE_ACTIVITY
ADHD	GOMF_MYOSIN_V_BINDING	SET	15	0.38739	0.011303	0.19838	0.025431	GOMF_MYOSIN_V_BINDING
ADHD	GOMF_MYRISTOYLTRANSFERASE_AC...	SET	10	-0.37623	-0.0089643	0.25566	0.92943	GOMF_MYRISTOYLTRANSFERASE_ACTIVITY
ADHD	GOMF_N6_METHYLADENOSINE_CONT...	SET	10	-0.026646	-0.00063488	0.2755	0.53852	GOMF_N6_METHYLADENOSINE_CONTAINING_RNA_BINDING
ADHD	GOMF_NAADP_SENSITIVE_CALCIUM...	SET	5	-0.23684	-0.0039908	0.49419	0.68412	GOMF_NAADP_SENSITIVE_CALCIUM_RELEASE_CHANNEL_ACTIVITY
ADHD	GOMF_NADPH_BINDING	SET	15	0.017592	0.00051327	0.24359	0.47122	GOMF_NADPH_BINDING
ADHD	GOMF_NADPLUS_BINDING	SET	16	-0.19636	-0.0059169	0.20823	0.82714	GOMF_NADPLUS_BINDING
ADHD	GOMF_NADPLUS_NUCLEOSIDASE_AC...	SET	14	0.84844	0.023916	0.30485	0.0026956	GOMF_NADPLUS_NUCLEOSIDASE_ACTIVITY
ADHD	GOMF_NADPLUS_PROTEIN_ADP_RIB...	SET	27	-0.13862	-0.0054246	0.18624	0.77165	GOMF_NADPLUS_PROTEIN_ADP_RIBOSYLTRANSFERASE_ACTIVITY
ADHD	GOMF_NADPLUS_PROTEIN_ARGININ...	SET	5	-0.1859	-0.0031325	0.55961	0.63013	GOMF_NADPLUS_PROTEIN_ARGININE_ADP_RIBOSYLTRANSFERASE_ACTIVITY
ADHD	GOMF_NADPLUS_PROTEIN_ASPARTA...	SET	5	-0.074531	-0.0012559	0.48889	0.56058	GOMF_NADPLUS_PROTEIN_ASPARTATE_ADP_RIBOSYLTRANSFERASE_ACTIVITY
ADHD	GOMF_NADPLUS_PROTEIN_CYSTEIN...	SET	6	0.16495	0.0030447	0.4156	0.34572	GOMF_NADPLUS_PROTEIN_CYSTEINE_ADP_RIBOSYLTRANSFERASE_ACTIVITY
ADHD	GOMF_NADPLUS_PROTEIN_LYSINE_...	SET	4	-0.55936	-0.0084306	0.53942	0.85012	GOMF_NADPLUS_PROTEIN_LYSINE_ADP_RIBOSYLTRANSFERASE_ACTIVITY
ADHD	GOMF_NADP_BINDING	SET	50	0.11248	0.0059857	0.12205	0.17839	GOMF_NADP_BINDING
ADHD	GOMF_NADP_RETINOL_DEHYDROGEN...	SET	13	-0.10295	-0.0027965	0.25969	0.6541	GOMF_NADP_RETINOL_DEHYDROGENASE_ACTIVITY
ADHD	GOMF_NAD_BINDING	SET	51	-0.0062128	-0.00033391	0.12617	0.51964	GOMF_NAD_BINDING
ADHD	GOMF_NAD_DEPENDENT_HISTONE_D...	SET	3	-0.11368	-0.0014839	0.63042	0.57155	GOMF_NAD_DEPENDENT_HISTONE_DEACETYLASE_ACTIVITY
ADHD	GOMF_NAD_DEPENDENT_PROTEIN_D...	SET	5	-0.16105	-0.0027137	0.41816	0.64993	GOMF_NAD_DEPENDENT_PROTEIN_DEACETYLASE_ACTIVITY
ADHD	GOMF_NAD_P_H_DEHYDROGENASE_Q...	SET	37	-0.17393	-0.0079652	0.15798	0.86454	GOMF_NAD_P_H_DEHYDROGENASE_QUINONE_ACTIVITY
ADHD	GOMF_NAD_P_H_OXIDASE_H2O2_FO...	SET	8	0.15547	0.0033134	0.3635	0.33443	GOMF_NAD_P_H_OXIDASE_H2O2_FORMING_ACTIVITY
ADHD	GOMF_NAD_RETINOL_DEHYDROGENA...	SET	19	0.080606	0.0026466	0.22975	0.36285	GOMF_NAD_RETINOL_DEHYDROGENASE_ACTIVITY
ADHD	GOMF_NARROW_PORE_CHANNEL_ACT...	SET	19	-0.31982	-0.010501	0.21319	0.9332	GOMF_NARROW_PORE_CHANNEL_ACTIVITY
ADHD	GOMF_NATURAL_KILLER_CELL_LEC...	SET	5	-0.28994	-0.0048856	0.52441	0.70983	GOMF_NATURAL_KILLER_CELL_LECTIN_LIKE_RECEPTOR_BINDING
ADHD	GOMF_NEDD8_TRANSFERASE_ACTIV...	SET	7	0.26144	0.0052121	0.28585	0.18021	GOMF_NEDD8_TRANSFERASE_ACTIVITY
ADHD	GOMF_NERVE_GROWTH_FACTOR_BIN...	SET	5	-0.43	-0.0072456	0.45825	0.82596	GOMF_NERVE_GROWTH_FACTOR_BINDING
ADHD	GOMF_NERVE_GROWTH_FACTOR_REC...	SET	4	0.69159	0.010423	0.49983	0.083242	GOMF_NERVE_GROWTH_FACTOR_RECEPTOR_BINDING
ADHD	GOMF_NEUREGULIN_BINDING	SET	5	1.0421	0.01756	0.36858	0.0023489	GOMF_NEUREGULIN_BINDING
ADHD	GOMF_NEUREXIN_FAMILY_PROTEIN...	SET	8	-0.79674	-0.01698	0.32408	0.99302	GOMF_NEUREXIN_FAMILY_PROTEIN_BINDING
ADHD	GOMF_NEUROLIGIN_FAMILY_PROTE...	SET	5	-0.61884	-0.010428	0.33217	0.96876	GOMF_NEUROLIGIN_FAMILY_PROTEIN_BINDING
ADHD	GOMF_NEUROPEPTIDE_BINDING	SET	25	-0.12542	-0.0047231	0.19201	0.74318	GOMF_NEUROPEPTIDE_BINDING
ADHD	GOMF_NEUROPEPTIDE_HORMONE_AC...	SET	29	-0.021238	-0.00086126	0.16733	0.5505	GOMF_NEUROPEPTIDE_HORMONE_ACTIVITY
ADHD	GOMF_NEUROPEPTIDE_RECEPTOR_A...	SET	37	-0.068271	-0.0031265	0.15545	0.66973	GOMF_NEUROPEPTIDE_RECEPTOR_ACTIVITY
ADHD	GOMF_NEUROPEPTIDE_RECEPTOR_B...	SET	29	0.11577	0.0046948	0.15538	0.22812	GOMF_NEUROPEPTIDE_RECEPTOR_BINDING
ADHD	GOMF_NEUROPEPTIDE_Y_RECEPTOR...	SET	8	-0.20729	-0.0044178	0.36172	0.7167	GOMF_NEUROPEPTIDE_Y_RECEPTOR_ACTIVITY
ADHD	GOMF_NEUROTRANSMITTER_BINDING	SET	16	-0.021082	-0.00063528	0.24389	0.53444	GOMF_NEUROTRANSMITTER_BINDING
ADHD	GOMF_NEUROTRANSMITTER_RECEPT...1	SET	89	-0.10478	-0.0074315	0.10241	0.84689	GOMF_NEUROTRANSMITTER_RECEPTOR_ACTIVITY
ADHD	GOMF_NEUROTRANSMITTER_RECEPT...2	SET	34	0.17857	0.0078398	0.16553	0.14035	GOMF_NEUROTRANSMITTER_RECEPTOR_ACTIVITY_INVOLVED_IN_REGULATION_OF_POSTSYNAPTIC_MEMBRANE_POTENTIAL
ADHD	GOMF_NEUROTRANSMITTER_RECEPT...3	SET	11	-0.39362	-0.009836	0.29505	0.9089	GOMF_NEUROTRANSMITTER_RECEPTOR_REGULATOR_ACTIVITY
ADHD	GOMF_NEUROTRANSMITTER_TRANSM...	SET	18	-0.34699	-0.011089	0.19581	0.9618	GOMF_NEUROTRANSMITTER_TRANSMEMBRANE_TRANSPORTER_ACTIVITY
ADHD	GOMF_NEUROTROPHIN_BINDING	SET	9	-0.33874	-0.0076569	0.3562	0.82918	GOMF_NEUROTROPHIN_BINDING
ADHD	GOMF_NEUROTROPHIN_RECEPTOR_A...	SET	5	-0.26909	-0.0045341	0.48457	0.71065	GOMF_NEUROTROPHIN_RECEPTOR_ACTIVITY
ADHD	GOMF_NEUROTROPHIN_RECEPTOR_B...	SET	11	0.18903	0.0047236	0.29594	0.2615	GOMF_NEUROTROPHIN_RECEPTOR_BINDING
ADHD	GOMF_NEUROTROPHIN_TRK_RECEPT...	SET	6	-0.09739	-0.0017976	0.40353	0.59535	GOMF_NEUROTROPHIN_TRK_RECEPTOR_BINDING
ADHD	GOMF_NEUTRAL_L_AMINO_ACID_SO...	SET	7	0.0030071	5.995e-05	0.33861	0.49646	GOMF_NEUTRAL_L_AMINO_ACID_SODIUM_SYMPORTER_ACTIVITY
ADHD	GOMF_NEUTRAL_L_AMINO_ACID_TR...	SET	43	-0.092595	-0.0045706	0.13074	0.76059	GOMF_NEUTRAL_L_AMINO_ACID_TRANSMEMBRANE_TRANSPORTER_ACTIVITY
ADHD	GOMF_NFAT_PROTEIN_BINDING	SET	5	-0.020213	-0.00034059	0.38723	0.52081	GOMF_NFAT_PROTEIN_BINDING
ADHD	GOMF_NF_KAPPAB_BINDING	SET	30	0.29559	0.012192	0.16674	0.038147	GOMF_NF_KAPPAB_BINDING
ADHD	GOMF_NF_KAPPAB_INDUCING_KINA...	SET	3	0.044856	0.0005855	0.62375	0.47134	GOMF_NF_KAPPAB_INDUCING_KINASE_ACTIVITY
ADHD	GOMF_NITRIC_OXIDE_SYNTHASE_B...	SET	12	-0.079378	-0.0020717	0.24268	0.6282	GOMF_NITRIC_OXIDE_SYNTHASE_BINDING
ADHD	GOMF_NITRIC_OXIDE_SYNTHASE_R...	SET	7	0.0019776	3.9426e-05	0.31762	0.49752	GOMF_NITRIC_OXIDE_SYNTHASE_REGULATOR_ACTIVITY
ADHD	GOMF_NITRITE_REDUCTASE_ACTIV...	SET	5	0.65408	0.011021	0.48946	0.090729	GOMF_NITRITE_REDUCTASE_ACTIVITY
ADHD	GOMF_NMDA_GLUTAMATE_RECEPTOR...	SET	8	0.17014	0.0036261	0.35394	0.31537	GOMF_NMDA_GLUTAMATE_RECEPTOR_ACTIVITY
ADHD	GOMF_NON_MEMBRANE_SPANNING_P...1	SET	40	0.19472	0.0092709	0.13323	0.071955	GOMF_NON_MEMBRANE_SPANNING_PROTEIN_TYROSINE_KINASE_ACTIVITY
ADHD	GOMF_NON_MEMBRANE_SPANNING_P...2	SET	11	0.00123	3.0736e-05	0.27856	0.49824	GOMF_NON_MEMBRANE_SPANNING_PROTEIN_TYROSINE_PHOSPHATASE_ACTIVITY
ADHD	GOMF_NOTCH_BINDING	SET	23	0.012964	0.00046826	0.1818	0.47158	GOMF_NOTCH_BINDING
ADHD	GOMF_NUCLEAR_ANDROGEN_RECEPT...	SET	23	0.44199	0.015965	0.1935	0.011187	GOMF_NUCLEAR_ANDROGEN_RECEPTOR_BINDING
ADHD	GOMF_NUCLEAR_ESTROGEN_RECEPT...	SET	37	0.054703	0.0025052	0.14851	0.35631	GOMF_NUCLEAR_ESTROGEN_RECEPTOR_BINDING
ADHD	GOMF_NUCLEAR_EXPORT_SIGNAL_R...	SET	11	0.208	0.0051976	0.24301	0.19603	GOMF_NUCLEAR_EXPORT_SIGNAL_RECEPTOR_ACTIVITY
ADHD	GOMF_NUCLEAR_GLUCOCORTICOID_...	SET	13	0.51127	0.013888	0.2219	0.010616	GOMF_NUCLEAR_GLUCOCORTICOID_RECEPTOR_BINDING
ADHD	GOMF_NUCLEAR_IMPORT_SIGNAL_R...	SET	19	0.1932	0.0063436	0.18618	0.14971	GOMF_NUCLEAR_IMPORT_SIGNAL_RECEPTOR_ACTIVITY
ADHD	GOMF_NUCLEAR_LOCALIZATION_SE...	SET	23	-0.030692	-0.0011086	0.16819	0.5724	GOMF_NUCLEAR_LOCALIZATION_SEQUENCE_BINDING
ADHD	GOMF_NUCLEAR_RECEPTOR_ACTIVI...	SET	43	0.18827	0.0092932	0.13764	0.085699	GOMF_NUCLEAR_RECEPTOR_ACTIVITY
ADHD	GOMF_NUCLEAR_RECEPTOR_BINDING	SET	124	0.082044	0.0068613	0.078611	0.14833	GOMF_NUCLEAR_RECEPTOR_BINDING
ADHD	GOMF_NUCLEAR_RECEPTOR_COACTI...	SET	51	-0.093409	-0.0050202	0.11944	0.7829	GOMF_NUCLEAR_RECEPTOR_COACTIVATOR_ACTIVITY
ADHD	GOMF_NUCLEAR_RETINOIC_ACID_R...	SET	22	0.041049	0.0014502	0.20988	0.42247	GOMF_NUCLEAR_RETINOIC_ACID_RECEPTOR_BINDING
ADHD	GOMF_NUCLEAR_RETINOID_X_RECE...	SET	14	-0.039094	-0.001102	0.2451	0.56336	GOMF_NUCLEAR_RETINOID_X_RECEPTOR_BINDING
ADHD	GOMF_NUCLEAR_STEROID_RECEPTO...	SET	22	0.08135	0.0028739	0.19823	0.34076	GOMF_NUCLEAR_STEROID_RECEPTOR_ACTIVITY
ADHD	GOMF_NUCLEAR_THYROID_HORMONE...	SET	25	-0.2536	-0.0095498	0.14458	0.96028	GOMF_NUCLEAR_THYROID_HORMONE_RECEPTOR_BINDING
ADHD	GOMF_NUCLEAR_VITAMIN_D_RECEP...	SET	11	-0.41057	-0.01026	0.21832	0.96998	GOMF_NUCLEAR_VITAMIN_D_RECEPTOR_BINDING
ADHD	GOMF_NUCLEASE_ACTIVITY	SET	200	0.075837	0.0080371	0.062312	0.1118	GOMF_NUCLEASE_ACTIVITY
ADHD	GOMF_NUCLEOBASE_CONTAINING_C...1	SET	39	0.18991	0.0089283	0.13481	0.07948	GOMF_NUCLEOBASE_CONTAINING_COMPOUND_KINASE_ACTIVITY
ADHD	GOMF_NUCLEOBASE_CONTAINING_C...2	SET	45	-0.11989	-0.0060537	0.12072	0.83968	GOMF_NUCLEOBASE_CONTAINING_COMPOUND_TRANSMEMBRANE_TRANSPORTER_ACTIVITY
ADHD	GOMF_NUCLEOBASE_TRANSMEMBRAN...	SET	7	-0.21665	-0.0043193	0.27505	0.78455	GOMF_NUCLEOBASE_TRANSMEMBRANE_TRANSPORTER_ACTIVITY
ADHD	GOMF_NUCLEOCYTOPLASMIC_CARRI...	SET	30	0.19871	0.0081956	0.1478	0.089415	GOMF_NUCLEOCYTOPLASMIC_CARRIER_ACTIVITY
ADHD	GOMF_NUCLEOSIDE_BINDING	SET	8	0.017886	0.00038119	0.27462	0.47404	GOMF_NUCLEOSIDE_BINDING
ADHD	GOMF_NUCLEOSIDE_DIPHOSPHATE_...1	SET	16	-0.071021	-0.0021401	0.20742	0.63397	GOMF_NUCLEOSIDE_DIPHOSPHATE_KINASE_ACTIVITY
ADHD	GOMF_NUCLEOSIDE_DIPHOSPHATE_...2	SET	15	-0.027417	-0.00079995	0.22914	0.54762	GOMF_NUCLEOSIDE_DIPHOSPHATE_PHOSPHATASE_ACTIVITY
ADHD	GOMF_NUCLEOSIDE_KINASE_ACTIV...	SET	9	0.049673	0.0011228	0.22229	0.41159	GOMF_NUCLEOSIDE_KINASE_ACTIVITY
ADHD	GOMF_NUCLEOSIDE_MONOPHOSPHAT...	SET	19	0.26763	0.0087874	0.20016	0.090607	GOMF_NUCLEOSIDE_MONOPHOSPHATE_KINASE_ACTIVITY
ADHD	GOMF_NUCLEOSIDE_TRANSMEMBRAN...	SET	9	-0.40982	-0.0092637	0.29713	0.91608	GOMF_NUCLEOSIDE_TRANSMEMBRANE_TRANSPORTER_ACTIVITY
ADHD	GOMF_NUCLEOSIDE_TRIPHOSPHATA...	SET	449	0.047719	0.0075229	0.042508	0.13081	GOMF_NUCLEOSIDE_TRIPHOSPHATASE_REGULATOR_ACTIVITY
ADHD	GOMF_NUCLEOSIDE_TRIPHOSPHATE...	SET	9	-0.066933	-0.001513	0.30293	0.58743	GOMF_NUCLEOSIDE_TRIPHOSPHATE_DIPHOSPHATASE_ACTIVITY
ADHD	GOMF_NUCLEOSOMAL_DNA_BINDING	SET	31	0.12219	0.005123	0.15778	0.21934	GOMF_NUCLEOSOMAL_DNA_BINDING
ADHD	GOMF_NUCLEOSOME_BINDING	SET	57	0.064871	0.0036853	0.11228	0.28172	GOMF_NUCLEOSOME_BINDING
ADHD	GOMF_NUCLEOTIDASE_ACTIVITY	SET	15	0.28219	0.0082334	0.2135	0.093147	GOMF_NUCLEOTIDASE_ACTIVITY
ADHD	GOMF_NUCLEOTIDE_RECEPTOR_ACT...	SET	17	0.31005	0.0096302	0.23134	0.090093	GOMF_NUCLEOTIDE_RECEPTOR_ACTIVITY
ADHD	GOMF_NUCLEOTIDE_SUGAR_TRANSM...	SET	10	0.04597	0.0010953	0.24104	0.42438	GOMF_NUCLEOTIDE_SUGAR_TRANSMEMBRANE_TRANSPORTER_ACTIVITY
ADHD	GOMF_NUCLEOTIDE_TRANSMEMBRAN...	SET	24	-0.16507	-0.0060906	0.15829	0.85148	GOMF_NUCLEOTIDE_TRANSMEMBRANE_TRANSPORTER_ACTIVITY
ADHD	GOMF_NUCLEOTIDYLTRANSFERASE_...	SET	137	0.089225	0.0078403	0.075516	0.1187	GOMF_NUCLEOTIDYLTRANSFERASE_ACTIVITY
ADHD	GOMF_N_ACETYLGALACTOSAMINE_4...	SET	5	0.18271	0.0030787	0.52194	0.36315	GOMF_N_ACETYLGALACTOSAMINE_4_O_SULFOTRANSFERASE_ACTIVITY
ADHD	GOMF_N_ACETYLGLUCOSAMINE_6_O...	SET	6	0.33001	0.0060914	0.35498	0.17628	GOMF_N_ACETYLGLUCOSAMINE_6_O_SULFOTRANSFERASE_ACTIVITY
ADHD	GOMF_N_ACETYLLACTOSAMINE_SYN...	SET	5	-0.2351	-0.0039615	0.38911	0.72714	GOMF_N_ACETYLLACTOSAMINE_SYNTHASE_ACTIVITY
ADHD	GOMF_N_ACETYLLACTOSAMINIDE_B...	SET	5	0.096539	0.0016267	0.48547	0.42119	GOMF_N_ACETYLLACTOSAMINIDE_BETA_1_3_N_ACETYLGLUCOSAMINYLTRANSFERASE_ACTIVITY
ADHD	GOMF_N_ACETYLTRANSFERASE_ACT...	SET	56	0.090862	0.0051164	0.11709	0.21888	GOMF_N_ACETYLTRANSFERASE_ACTIVITY
ADHD	GOMF_N_ACYLSPHINGOSINE_AMIDO...	SET	6	0.14751	0.0027227	0.37681	0.34773	GOMF_N_ACYLSPHINGOSINE_AMIDOHYDROLASE_ACTIVITY
ADHD	GOMF_N_ACYLTRANSFERASE_ACTIV...	SET	79	0.0058291	0.0003896	0.10058	0.47689	GOMF_N_ACYLTRANSFERASE_ACTIVITY
ADHD	GOMF_N_FORMYL_PEPTIDE_RECEPT...	SET	4	-0.85372	-0.012867	0.52886	0.94675	GOMF_N_FORMYL_PEPTIDE_RECEPTOR_ACTIVITY
ADHD	GOMF_N_METHYLTRANSFERASE_ACT...	SET	93	-0.073641	-0.0053382	0.088397	0.79759	GOMF_N_METHYLTRANSFERASE_ACTIVITY
ADHD	GOMF_N_N_DIMETHYLANILINE_MON...	SET	5	-0.17077	-0.0028775	0.42555	0.65589	GOMF_N_N_DIMETHYLANILINE_MONOOXYGENASE_ACTIVITY
ADHD	GOMF_ODORANT_BINDING	SET	94	-0.19168	-0.013969	0.12247	0.94121	GOMF_ODORANT_BINDING
ADHD	GOMF_OLEATE_TRANSMEMBRANE_TR...	SET	6	-0.22813	-0.0042108	0.3381	0.75007	GOMF_OLEATE_TRANSMEMBRANE_TRANSPORTER_ACTIVITY
ADHD	GOMF_OLFACTORY_RECEPTOR_ACTI...	SET	250	-0.17611	-0.020836	0.08018	0.98596	GOMF_OLFACTORY_RECEPTOR_ACTIVITY
ADHD	GOMF_OLFACTORY_RECEPTOR_BIND...	SET	5	-0.6545	-0.011028	0.37904	0.95788	GOMF_OLFACTORY_RECEPTOR_BINDING
ADHD	GOMF_OLIGOPEPTIDE_TRANSMEMBR...	SET	6	0.023728	0.00043797	0.32632	0.47102	GOMF_OLIGOPEPTIDE_TRANSMEMBRANE_TRANSPORTER_ACTIVITY
ADHD	GOMF_OLIGOSACCHARIDE_BINDING	SET	15	0.57226	0.016697	0.28113	0.020905	GOMF_OLIGOSACCHARIDE_BINDING
ADHD	GOMF_OLIGOSACCHARYL_TRANSFER...	SET	6	-0.93714	-0.017298	0.33123	0.99766	GOMF_OLIGOSACCHARYL_TRANSFERASE_ACTIVITY
ADHD	GOMF_OMEGA_PEPTIDASE_ACTIVITY	SET	12	0.15476	0.0040391	0.23316	0.25343	GOMF_OMEGA_PEPTIDASE_ACTIVITY
ADHD	GOMF_OPIOID_RECEPTOR_BINDING	SET	7	0.2528	0.0050399	0.37572	0.25053	GOMF_OPIOID_RECEPTOR_BINDING
ADHD	GOMF_OPSIN_BINDING	SET	4	-0.14816	-0.0022331	0.44791	0.6296	GOMF_OPSIN_BINDING
ADHD	GOMF_OPSONIN_BINDING	SET	19	0.0083324	0.00027359	0.23557	0.48589	GOMF_OPSONIN_BINDING
ADHD	GOMF_OPSONIN_RECEPTOR_ACTIVI...	SET	4	-0.083243	-0.0012546	0.39049	0.5844	GOMF_OPSONIN_RECEPTOR_ACTIVITY
ADHD	GOMF_ORGANIC_ACID_BINDING	SET	209	-0.10354	-0.011214	0.062077	0.95232	GOMF_ORGANIC_ACID_BINDING
ADHD	GOMF_ORGANIC_ACID_SODIUM_SYM...	SET	32	-0.17615	-0.007503	0.15645	0.86989	GOMF_ORGANIC_ACID_SODIUM_SYMPORTER_ACTIVITY
ADHD	GOMF_ORGANIC_ACID_TRANSMEMBR...	SET	155	-0.097997	-0.0091546	0.072021	0.91318	GOMF_ORGANIC_ACID_TRANSMEMBRANE_TRANSPORTER_ACTIVITY
ADHD	GOMF_ORGANIC_ANION_TRANSMEMB...	SET	214	-0.12713	-0.013931	0.061163	0.98117	GOMF_ORGANIC_ANION_TRANSMEMBRANE_TRANSPORTER_ACTIVITY
ADHD	GOMF_ORGANIC_CATION_TRANSMEM...	SET	31	-0.083805	-0.0035136	0.15683	0.70345	GOMF_ORGANIC_CATION_TRANSMEMBRANE_TRANSPORTER_ACTIVITY
ADHD	GOMF_ORGANIC_HYDROXY_COMPOUN...	SET	49	-0.18544	-0.0097697	0.12625	0.92906	GOMF_ORGANIC_HYDROXY_COMPOUND_TRANSMEMBRANE_TRANSPORTER_ACTIVITY
ADHD	GOMF_ORGANOPHOSPHATE_ESTER_T...	SET	29	-0.1833	-0.0074333	0.14986	0.88934	GOMF_ORGANOPHOSPHATE_ESTER_TRANSMEMBRANE_TRANSPORTER_ACTIVITY
ADHD	GOMF_ORNITHINE_DECARBOXYLASE...	SET	5	0.611	0.010295	0.48596	0.10433	GOMF_ORNITHINE_DECARBOXYLASE_REGULATOR_ACTIVITY
ADHD	GOMF_OUTWARD_RECTIFIER_POTAS...	SET	13	0.060989	0.0016567	0.254	0.40512	GOMF_OUTWARD_RECTIFIER_POTASSIUM_CHANNEL_ACTIVITY
ADHD	GOMF_OXALATE_TRANSMEMBRANE_T...	SET	9	0.25857	0.0058449	0.29261	0.18844	GOMF_OXALATE_TRANSMEMBRANE_TRANSPORTER_ACTIVITY
ADHD	GOMF_OXIDATIVE_PHOSPHORYLATI...	SET	4	-0.82379	-0.012416	0.30593	0.99645	GOMF_OXIDATIVE_PHOSPHORYLATION_UNCOUPLER_ACTIVITY
ADHD	GOMF_OXIDATIVE_RNA_DEMETHYLA...	SET	5	-0.6044	-0.010184	0.41278	0.92842	GOMF_OXIDATIVE_RNA_DEMETHYLASE_ACTIVITY
ADHD	GOMF_OXIDIZED_DNA_BINDING	SET	11	0.08535	0.0021328	0.27553	0.37837	GOMF_OXIDIZED_DNA_BINDING
ADHD	GOMF_OXIDOREDUCTASE_ACTIVITY	SET	671	-0.015928	-0.0030497	0.035575	0.67282	GOMF_OXIDOREDUCTASE_ACTIVITY
ADHD	GOMF_OXIDOREDUCTASE_ACTIVITY...1	SET	13	0.13514	0.0036708	0.25951	0.30128	GOMF_OXIDOREDUCTASE_ACTIVITY_ACTING_ON_A_HEME_GROUP_OF_DONORS
ADHD	GOMF_OXIDOREDUCTASE_ACTIVITY...2	SET	53	0.010703	0.00058639	0.1246	0.46577	GOMF_OXIDOREDUCTASE_ACTIVITY_ACTING_ON_A_SULFUR_GROUP_OF_DONORS
ADHD	GOMF_OXIDOREDUCTASE_ACTIVITY...3	SET	9	-0.24753	-0.0055952	0.29145	0.80214	GOMF_OXIDOREDUCTASE_ACTIVITY_ACTING_ON_A_SULFUR_GROUP_OF_DONORS_DISULFIDE_AS_ACCEPTOR
ADHD	GOMF_OXIDOREDUCTASE_ACTIVITY...4	SET	11	0.023864	0.00059634	0.26508	0.46413	GOMF_OXIDOREDUCTASE_ACTIVITY_ACTING_ON_A_SULFUR_GROUP_OF_DONORS_NAD_P_AS_ACCEPTOR
ADHD	GOMF_OXIDOREDUCTASE_ACTIVITY...5	SET	11	-0.081584	-0.0020387	0.26536	0.62075	GOMF_OXIDOREDUCTASE_ACTIVITY_ACTING_ON_A_SULFUR_GROUP_OF_DONORS_OXYGEN_AS_ACCEPTOR
ADHD	GOMF_OXIDOREDUCTASE_ACTIVITY...6	SET	125	0.045993	0.0038618	0.082178	0.28785	GOMF_OXIDOREDUCTASE_ACTIVITY_ACTING_ON_CH_OH_GROUP_OF_DONORS
ADHD	GOMF_OXIDOREDUCTASE_ACTIVITY...7	SET	11	-0.30661	-0.0076617	0.27706	0.86576	GOMF_OXIDOREDUCTASE_ACTIVITY_ACTING_ON_CH_OR_CH2_GROUPS
ADHD	GOMF_OXIDOREDUCTASE_ACTIVITY...8	SET	5	-0.13393	-0.0022568	0.49603	0.60642	GOMF_OXIDOREDUCTASE_ACTIVITY_ACTING_ON_CH_OR_CH2_GROUPS_DISULFIDE_AS_ACCEPTOR
ADHD	GOMF_OXIDOREDUCTASE_ACTIVITY...9	SET	9	-0.01782	-0.0004028	0.22285	0.53187	GOMF_OXIDOREDUCTASE_ACTIVITY_ACTING_ON_DIPHENOLS_AND_RELATED_SUBSTANCES_AS_DONORS
ADHD	GOMF_OXIDOREDUCTASE_ACTIVITY...10	SET	15	0.15673	0.0045729	0.28174	0.28901	GOMF_OXIDOREDUCTASE_ACTIVITY_ACTING_ON_METAL_IONS
ADHD	GOMF_OXIDOREDUCTASE_ACTIVITY...11	SET	5	0.14472	0.0024385	0.52771	0.39195	GOMF_OXIDOREDUCTASE_ACTIVITY_ACTING_ON_METAL_IONS_NAD_OR_NADP_AS_ACCEPTOR
ADHD	GOMF_OXIDOREDUCTASE_ACTIVITY...12	SET	5	0.24054	0.0040531	0.45671	0.29921	GOMF_OXIDOREDUCTASE_ACTIVITY_ACTING_ON_METAL_IONS_OXYGEN_AS_ACCEPTOR
ADHD	GOMF_OXIDOREDUCTASE_ACTIVITY...13	SET	76	-0.089836	-0.0058898	0.11063	0.7916	GOMF_OXIDOREDUCTASE_ACTIVITY_ACTING_ON_NAD_P_H
ADHD	GOMF_OXIDOREDUCTASE_ACTIVITY...14	SET	10	0.39731	0.0094665	0.26632	0.067878	GOMF_OXIDOREDUCTASE_ACTIVITY_ACTING_ON_NAD_P_H_HEME_PROTEIN_AS_ACCEPTOR
ADHD	GOMF_OXIDOREDUCTASE_ACTIVITY...15	SET	13	0.1102	0.0029934	0.28069	0.34731	GOMF_OXIDOREDUCTASE_ACTIVITY_ACTING_ON_NAD_P_H_OXYGEN_AS_ACCEPTOR
ADHD	GOMF_OXIDOREDUCTASE_ACTIVITY...16	SET	49	-0.18587	-0.0097924	0.13754	0.91171	GOMF_OXIDOREDUCTASE_ACTIVITY_ACTING_ON_NAD_P_H_QUINONE_OR_SIMILAR_COMPOUND_AS_ACCEPTOR
ADHD	GOMF_OXIDOREDUCTASE_ACTIVITY...17	SET	10	0.44808	0.010676	0.30931	0.073726	GOMF_OXIDOREDUCTASE_ACTIVITY_ACTING_ON_OTHER_NITROGENOUS_COMPOUNDS_AS_DONORS
ADHD	GOMF_OXIDOREDUCTASE_ACTIVITY...18	SET	4	1.3176	0.019858	0.52071	0.0057038	GOMF_OXIDOREDUCTASE_ACTIVITY_ACTING_ON_OTHER_NITROGENOUS_COMPOUNDS_AS_DONORS_CYTOCHROME_AS_ACCEPTOR
ADHD	GOMF_OXIDOREDUCTASE_ACTIVITY...19	SET	165	-0.097966	-0.0094396	0.073744	0.90798	GOMF_OXIDOREDUCTASE_ACTIVITY_ACTING_ON_PAIRED_DONORS_WITH_INCORPORATION_OR_REDUCTION_OF_MOLECULAR_OXYGEN
ADHD	GOMF_OXIDOREDUCTASE_ACTIVITY...20	SET	5	0.27854	0.0046935	0.44164	0.26412	GOMF_OXIDOREDUCTASE_ACTIVITY_ACTING_ON_PAIRED_DONORS_WITH_INCORPORATION_OR_REDUCTION_OF_MOLECULAR_OXYGEN_ANOTHER_COMPOUND_AS_ONE_DONOR_AND_INCORPORATION_OF_ONE_ATOM_OF_OXYGEN
ADHD	GOMF_OXIDOREDUCTASE_ACTIVITY...21	SET	40	-0.014978	-0.00071312	0.13181	0.54523	GOMF_OXIDOREDUCTASE_ACTIVITY_ACTING_ON_PAIRED_DONORS_WITH_INCORPORATION_OR_REDUCTION_OF_MOLECULAR_OXYGEN_NAD_P_H_AS_ONE_DONOR_AND_INCORPORATION_OF_ONE_ATOM_OF_OXYGEN
ADHD	GOMF_OXIDOREDUCTASE_ACTIVITY...22	SET	4	-0.75733	-0.011414	0.49826	0.93573	GOMF_OXIDOREDUCTASE_ACTIVITY_ACTING_ON_PAIRED_DONORS_WITH_INCORPORATION_OR_REDUCTION_OF_MOLECULAR_OXYGEN_REDUCED_ASCORBATE_AS_ONE_DONOR_AND_INCORPORATION_OF_ONE_ATOM_OF_OXYGEN
ADHD	GOMF_OXIDOREDUCTASE_ACTIVITY...23	SET	37	0.070345	0.0032215	0.14646	0.31551	GOMF_OXIDOREDUCTASE_ACTIVITY_ACTING_ON_PAIRED_DONORS_WITH_INCORPORATION_OR_REDUCTION_OF_MOLECULAR_OXYGEN_REDUCED_FLAVIN_OR_FLAVOPROTEIN_AS_ONE_DONOR_AND_INCORPORATION_OF_ONE_ATOM_OF_OXYGEN
ADHD	GOMF_OXIDOREDUCTASE_ACTIVITY...24	SET	8	-0.11953	-0.0025475	0.30531	0.65229	GOMF_OXIDOREDUCTASE_ACTIVITY_ACTING_ON_PAIRED_DONORS_WITH_INCORPORATION_OR_REDUCTION_OF_MOLECULAR_OXYGEN_REDUCED_IRON_SULFUR_PROTEIN_AS_ONE_DONOR_AND_INCORPORATION_OF_ONE_ATOM_OF_OXYGEN
ADHD	GOMF_OXIDOREDUCTASE_ACTIVITY...25	SET	7	-0.01055	-0.00021033	0.32849	0.51281	GOMF_OXIDOREDUCTASE_ACTIVITY_ACTING_ON_PAIRED_DONORS_WITH_INCORPORATION_OR_REDUCTION_OF_MOLECULAR_OXYGEN_REDUCED_PTERIDINE_AS_ONE_DONOR_AND_INCORPORATION_OF_ONE_ATOM_OF_OXYGEN
ADHD	GOMF_OXIDOREDUCTASE_ACTIVITY...26	SET	9	-0.43029	-0.0097265	0.31807	0.91194	GOMF_OXIDOREDUCTASE_ACTIVITY_ACTING_ON_PAIRED_DONORS_WITH_OXIDATION_OF_A_PAIR_OF_DONORS_RESULTING_IN_THE_REDUCTION_OF_MOLECULAR_OXYGEN_TO_TWO_MOLECULES_OF_WATER
ADHD	GOMF_OXIDOREDUCTASE_ACTIVITY...27	SET	52	0.0416	0.0022576	0.1293	0.37382	GOMF_OXIDOREDUCTASE_ACTIVITY_ACTING_ON_PEROXIDE_AS_ACCEPTOR
ADHD	GOMF_OXIDOREDUCTASE_ACTIVITY...28	SET	24	-0.23363	-0.0086204	0.17166	0.91324	GOMF_OXIDOREDUCTASE_ACTIVITY_ACTING_ON_SINGLE_DONORS_WITH_INCORPORATION_OF_MOLECULAR_OXYGEN
ADHD	GOMF_OXIDOREDUCTASE_ACTIVITY...29	SET	47	-0.026039	-0.0013436	0.12547	0.5822	GOMF_OXIDOREDUCTASE_ACTIVITY_ACTING_ON_THE_ALDEHYDE_OR_OXO_GROUP_OF_DONORS
ADHD	GOMF_OXIDOREDUCTASE_ACTIVITY...30	SET	8	0.15989	0.0034076	0.3154	0.3061	GOMF_OXIDOREDUCTASE_ACTIVITY_ACTING_ON_THE_ALDEHYDE_OR_OXO_GROUP_OF_DONORS_DISULFIDE_AS_ACCEPTOR
ADHD	GOMF_OXIDOREDUCTASE_ACTIVITY...31	SET	38	-0.067091	-0.0031136	0.13495	0.69046	GOMF_OXIDOREDUCTASE_ACTIVITY_ACTING_ON_THE_ALDEHYDE_OR_OXO_GROUP_OF_DONORS_NAD_OR_NADP_AS_ACCEPTOR
ADHD	GOMF_OXIDOREDUCTASE_ACTIVITY...32	SET	58	-0.059757	-0.0034243	0.10758	0.7107	GOMF_OXIDOREDUCTASE_ACTIVITY_ACTING_ON_THE_CH_CH_GROUP_OF_DONORS
ADHD	GOMF_OXIDOREDUCTASE_ACTIVITY...33	SET	27	-0.096527	-0.0037773	0.15291	0.73606	GOMF_OXIDOREDUCTASE_ACTIVITY_ACTING_ON_THE_CH_CH_GROUP_OF_DONORS_NAD_OR_NADP_AS_ACCEPTOR
ADHD	GOMF_OXIDOREDUCTASE_ACTIVITY...34	SET	10	0.12347	0.0029418	0.24544	0.30747	GOMF_OXIDOREDUCTASE_ACTIVITY_ACTING_ON_THE_CH_CH_GROUP_OF_DONORS_OXYGEN_AS_ACCEPTOR
ADHD	GOMF_OXIDOREDUCTASE_ACTIVITY...35	SET	12	-0.25329	-0.0066107	0.23183	0.8627	GOMF_OXIDOREDUCTASE_ACTIVITY_ACTING_ON_THE_CH_CH_GROUP_OF_DONORS_WITH_A_FLAVIN_AS_ACCEPTOR
ADHD	GOMF_OXIDOREDUCTASE_ACTIVITY...36	SET	17	0.17728	0.0055064	0.22266	0.21296	GOMF_OXIDOREDUCTASE_ACTIVITY_ACTING_ON_THE_CH_NH2_GROUP_OF_DONORS
ADHD	GOMF_OXIDOREDUCTASE_ACTIVITY...37	SET	14	0.28402	0.0080062	0.26535	0.14223	GOMF_OXIDOREDUCTASE_ACTIVITY_ACTING_ON_THE_CH_NH2_GROUP_OF_DONORS_OXYGEN_AS_ACCEPTOR
ADHD	GOMF_OXIDOREDUCTASE_ACTIVITY...38	SET	26	0.13944	0.0053548	0.16373	0.19721	GOMF_OXIDOREDUCTASE_ACTIVITY_ACTING_ON_THE_CH_NH_GROUP_OF_DONORS
ADHD	GOMF_OXIDOREDUCTASE_ACTIVITY...39	SET	16	0.25078	0.0075568	0.1977	0.10232	GOMF_OXIDOREDUCTASE_ACTIVITY_ACTING_ON_THE_CH_NH_GROUP_OF_DONORS_NAD_OR_NADP_AS_ACCEPTOR
ADHD	GOMF_OXIDOREDUCTION_DRIVEN_A...	SET	55	-0.21517	-0.012008	0.12683	0.9551	GOMF_OXIDOREDUCTION_DRIVEN_ACTIVE_TRANSMEMBRANE_TRANSPORTER_ACTIVITY
ADHD	GOMF_OXO_ACID_LYASE_ACTIVITY	SET	6	-0.39147	-0.0072257	0.36779	0.85641	GOMF_OXO_ACID_LYASE_ACTIVITY
ADHD	GOMF_OXYGEN_BINDING	SET	37	-0.087074	-0.0039876	0.1573	0.71006	GOMF_OXYGEN_BINDING
ADHD	GOMF_OXYGEN_CARRIER_ACTIVITY	SET	14	-0.55997	-0.015785	0.32493	0.95758	GOMF_OXYGEN_CARRIER_ACTIVITY
ADHD	GOMF_OXYGEN_SENSOR_ACTIVITY	SET	5	-0.43127	-0.0072671	0.45532	0.82822	GOMF_OXYGEN_SENSOR_ACTIVITY
ADHD	GOMF_OXYSTEROL_BINDING	SET	7	-0.25812	-0.005146	0.32988	0.78303	GOMF_OXYSTEROL_BINDING
ADHD	GOMF_O_ACETYLTRANSFERASE_ACT...	SET	8	-0.018874	-0.00040224	0.25901	0.52904	GOMF_O_ACETYLTRANSFERASE_ACTIVITY
ADHD	GOMF_O_ACYLTRANSFERASE_ACTIV...	SET	45	-0.047979	-0.0024226	0.12417	0.65039	GOMF_O_ACYLTRANSFERASE_ACTIVITY
ADHD	GOMF_O_METHYLTRANSFERASE_ACT...	SET	19	0.056735	0.0018628	0.20208	0.38945	GOMF_O_METHYLTRANSFERASE_ACTIVITY
ADHD	GOMF_O_PALMITOYLTRANSFERASE_...	SET	5	-0.41537	-0.0069991	0.44419	0.82513	GOMF_O_PALMITOYLTRANSFERASE_ACTIVITY
ADHD	GOMF_P53_BINDING	SET	62	0.0081277	0.00048148	0.1015	0.46809	GOMF_P53_BINDING
ADHD	GOMF_PALMITOYLTRANSFERASE_AC...	SET	34	-0.22633	-0.0099367	0.1643	0.91581	GOMF_PALMITOYLTRANSFERASE_ACTIVITY
ADHD	GOMF_PALMITOYL_COA_HYDROLASE...	SET	15	0.1811	0.0052839	0.22476	0.2102	GOMF_PALMITOYL_COA_HYDROLASE_ACTIVITY
ADHD	GOMF_PALMITOYL_HYDROLASE_ACT...	SET	9	0.36135	0.0081682	0.22525	0.054341	GOMF_PALMITOYL_HYDROLASE_ACTIVITY
ADHD	GOMF_PASSIVE_TRANSMEMBRANE_T...	SET	446	-0.037128	-0.0058341	0.044148	0.79982	GOMF_PASSIVE_TRANSMEMBRANE_TRANSPORTER_ACTIVITY
ADHD	GOMF_PATCHED_BINDING	SET	8	0.8809	0.018774	0.41091	0.016033	GOMF_PATCHED_BINDING
ADHD	GOMF_PATTERN_RECOGNITION_REC...	SET	22	0.11007	0.0038887	0.18502	0.27596	GOMF_PATTERN_RECOGNITION_RECEPTOR_ACTIVITY
ADHD	GOMF_PDZ_DOMAIN_BINDING	SET	82	0.0045826	0.00031202	0.10436	0.48249	GOMF_PDZ_DOMAIN_BINDING
ADHD	GOMF_PENTOSYLTRANSFERASE_ACT...	SET	51	0.010756	0.00057809	0.13077	0.46722	GOMF_PENTOSYLTRANSFERASE_ACTIVITY
ADHD	GOMF_PEPTIDASE_ACTIVATOR_ACT...1	SET	47	0.052493	0.0027086	0.11749	0.32752	GOMF_PEPTIDASE_ACTIVATOR_ACTIVITY
ADHD	GOMF_PEPTIDASE_ACTIVATOR_ACT...2	SET	21	0.020023	0.00069114	0.18453	0.4568	GOMF_PEPTIDASE_ACTIVATOR_ACTIVITY_INVOLVED_IN_APOPTOTIC_PROCESS
ADHD	GOMF_PEPTIDASE_ACTIVITY	SET	541	-0.010127	-0.0017477	0.038496	0.60375	GOMF_PEPTIDASE_ACTIVITY
ADHD	GOMF_PEPTIDASE_REGULATOR_ACT...	SET	204	-0.028425	-0.003042	0.063838	0.67193	GOMF_PEPTIDASE_REGULATOR_ACTIVITY
ADHD	GOMF_PEPTIDE_ALPHA_N_ACETYLT...	SET	7	0.24792	0.0049427	0.33252	0.22796	GOMF_PEPTIDE_ALPHA_N_ACETYLTRANSFERASE_ACTIVITY
ADHD	GOMF_PEPTIDE_ANTIGEN_BINDING	SET	8	-0.13431	-0.0028625	0.32362	0.66094	GOMF_PEPTIDE_ANTIGEN_BINDING
ADHD	GOMF_PEPTIDE_BINDING	SET	262	-0.054336	-0.006579	0.054968	0.83854	GOMF_PEPTIDE_BINDING
ADHD	GOMF_PEPTIDE_HORMONE_BINDING	SET	47	-0.21359	-0.011021	0.12955	0.95038	GOMF_PEPTIDE_HORMONE_BINDING
ADHD	GOMF_PEPTIDE_HORMONE_RECEPTO...	SET	18	-0.22848	-0.0073022	0.21292	0.85838	GOMF_PEPTIDE_HORMONE_RECEPTOR_BINDING
ADHD	GOMF_PEPTIDE_LYSINE_N_ACETYL...	SET	39	0.12508	0.0058804	0.13402	0.17536	GOMF_PEPTIDE_LYSINE_N_ACETYLTRANSFERASE_ACTIVITY
ADHD	GOMF_PEPTIDE_N_ACETYLTRANSFE...	SET	43	0.15716	0.0077576	0.12767	0.10918	GOMF_PEPTIDE_N_ACETYLTRANSFERASE_ACTIVITY
ADHD	GOMF_PEPTIDE_RECEPTOR_ACTIVI...	SET	129	-0.10444	-0.0089073	0.082673	0.89675	GOMF_PEPTIDE_RECEPTOR_ACTIVITY
ADHD	GOMF_PEPTIDE_TRANSMEMBRANE_T...	SET	7	-0.00079898	-1.5929e-05	0.31133	0.50102	GOMF_PEPTIDE_TRANSMEMBRANE_TRANSPORTER_ACTIVITY
ADHD	GOMF_PEPTIDOGLYCAN_BINDING	SET	17	-0.18599	-0.0057767	0.20981	0.8123	GOMF_PEPTIDOGLYCAN_BINDING
ADHD	GOMF_PEPTIDOGLYCAN_IMMUNE_RE...	SET	5	-0.028384	-0.00047827	0.35073	0.53225	GOMF_PEPTIDOGLYCAN_IMMUNE_RECEPTOR_ACTIVITY
ADHD	GOMF_PEPTIDOGLYCAN_MURALYTIC...	SET	12	-0.35736	-0.0093269	0.25492	0.91951	GOMF_PEPTIDOGLYCAN_MURALYTIC_ACTIVITY
ADHD	GOMF_PEPTIDYL_PROLINE_4_DIOX...	SET	8	0.05293	0.0011281	0.34693	0.43937	GOMF_PEPTIDYL_PROLINE_4_DIOXYGENASE_ACTIVITY
ADHD	GOMF_PEPTIDYL_PROLINE_DIOXYG...	SET	11	-0.055026	-0.001375	0.31484	0.56937	GOMF_PEPTIDYL_PROLINE_DIOXYGENASE_ACTIVITY
ADHD	GOMF_PEROXIREDOXIN_ACTIVITY	SET	7	0.55286	0.011022	0.37356	0.069449	GOMF_PEROXIREDOXIN_ACTIVITY
ADHD	GOMF_PEROXISOME_PROLIFERATOR...	SET	9	-0.092063	-0.002081	0.30969	0.61687	GOMF_PEROXISOME_PROLIFERATOR_ACTIVATED_RECEPTOR_BINDING
ADHD	GOMF_PEROXISOME_TARGETING_SE...	SET	4	1.0177	0.015339	0.47643	0.016343	GOMF_PEROXISOME_TARGETING_SEQUENCE_BINDING
ADHD	GOMF_PHEROMONE_RECEPTOR_ACTI...	SET	3	0.45489	0.0059376	0.73942	0.26922	GOMF_PHEROMONE_RECEPTOR_ACTIVITY
ADHD	GOMF_PHOSPHATASE_ACTIVATOR_A...	SET	24	0.28315	0.010448	0.17603	0.053864	GOMF_PHOSPHATASE_ACTIVATOR_ACTIVITY
ADHD	GOMF_PHOSPHATASE_ACTIVITY	SET	254	0.051726	0.0061681	0.054506	0.17132	GOMF_PHOSPHATASE_ACTIVITY
ADHD	GOMF_PHOSPHATASE_BINDING	SET	180	0.0085895	0.00086408	0.066836	0.44887	GOMF_PHOSPHATASE_BINDING
ADHD	GOMF_PHOSPHATASE_INHIBITOR_A...	SET	40	0.13505	0.0064301	0.14252	0.17168	GOMF_PHOSPHATASE_INHIBITOR_ACTIVITY
ADHD	GOMF_PHOSPHATASE_REGULATOR_A...	SET	99	0.14394	0.010763	0.089904	0.054699	GOMF_PHOSPHATASE_REGULATOR_ACTIVITY
ADHD	GOMF_PHOSPHATE_ION_BINDING	SET	11	-0.2099	-0.0052452	0.30376	0.75522	GOMF_PHOSPHATE_ION_BINDING
ADHD	GOMF_PHOSPHATE_ION_TRANSMEMB...	SET	10	-0.28276	-0.0067372	0.32017	0.81142	GOMF_PHOSPHATE_ION_TRANSMEMBRANE_TRANSPORTER_ACTIVITY
ADHD	GOMF_PHOSPHATIDATE_PHOSPHATA...	SET	14	0.31235	0.0088047	0.27763	0.13029	GOMF_PHOSPHATIDATE_PHOSPHATASE_ACTIVITY
ADHD	GOMF_PHOSPHATIDIC_ACID_BINDI...	SET	20	0.15297	0.0051529	0.20735	0.23034	GOMF_PHOSPHATIDIC_ACID_BINDING
ADHD	GOMF_PHOSPHATIDIC_ACID_TRANS...	SET	7	-0.093955	-0.0018731	0.34711	0.60668	GOMF_PHOSPHATIDIC_ACID_TRANSFER_ACTIVITY
ADHD	GOMF_PHOSPHATIDYLCHOLINE_BIN...	SET	28	0.11105	0.0044252	0.154	0.23543	GOMF_PHOSPHATIDYLCHOLINE_BINDING
ADHD	GOMF_PHOSPHATIDYLCHOLINE_FLI...	SET	5	-0.32882	-0.0055407	0.48717	0.75015	GOMF_PHOSPHATIDYLCHOLINE_FLIPPASE_ACTIVITY
ADHD	GOMF_PHOSPHATIDYLCHOLINE_FLO...	SET	8	-0.025212	-0.00053733	0.38781	0.52592	GOMF_PHOSPHATIDYLCHOLINE_FLOPPASE_ACTIVITY
ADHD	GOMF_PHOSPHATIDYLCHOLINE_STE...	SET	6	0.22534	0.0041594	0.45762	0.31121	GOMF_PHOSPHATIDYLCHOLINE_STEROL_O_ACYLTRANSFERASE_ACTIVATOR_ACTIVITY
ADHD	GOMF_PHOSPHATIDYLCHOLINE_TRA...1	SET	5	-0.25598	-0.0043133	0.36059	0.76111	GOMF_PHOSPHATIDYLCHOLINE_TRANSFER_ACTIVITY
ADHD	GOMF_PHOSPHATIDYLCHOLINE_TRA...2	SET	18	0.070105	0.0022405	0.21657	0.37308	GOMF_PHOSPHATIDYLCHOLINE_TRANSPORTER_ACTIVITY
ADHD	GOMF_PHOSPHATIDYLETHANOLAMIN...1	SET	9	0.0041871	9.4646e-05	0.25069	0.49334	GOMF_PHOSPHATIDYLETHANOLAMINE_BINDING
ADHD	GOMF_PHOSPHATIDYLETHANOLAMIN...2	SET	5	-0.38992	-0.0065702	0.4618	0.80075	GOMF_PHOSPHATIDYLETHANOLAMINE_FLIPPASE_ACTIVITY
ADHD	GOMF_PHOSPHATIDYLGLYCEROL_BI...	SET	15	-0.1751	-0.0051088	0.21696	0.79017	GOMF_PHOSPHATIDYLGLYCEROL_BINDING
ADHD	GOMF_PHOSPHATIDYLINOSITOL_3_...1	SET	4	0.80347	0.01211	0.44312	0.034909	GOMF_PHOSPHATIDYLINOSITOL_3_4_5_TRISPHOSPHATE_3_PHOSPHATASE_ACTIVITY
ADHD	GOMF_PHOSPHATIDYLINOSITOL_3_...2	SET	6	0.15178	0.0028015	0.43118	0.36242	GOMF_PHOSPHATIDYLINOSITOL_3_4_5_TRISPHOSPHATE_5_PHOSPHATASE_ACTIVITY
ADHD	GOMF_PHOSPHATIDYLINOSITOL_3_...3	SET	36	0.13422	0.0060632	0.14939	0.18448	GOMF_PHOSPHATIDYLINOSITOL_3_4_5_TRISPHOSPHATE_BINDING
ADHD	GOMF_PHOSPHATIDYLINOSITOL_3_...4	SET	27	0.059118	0.0023134	0.17415	0.36713	GOMF_PHOSPHATIDYLINOSITOL_3_4_BISPHOSPHATE_BINDING
ADHD	GOMF_PHOSPHATIDYLINOSITOL_3_...5	SET	8	-0.18085	-0.0038544	0.25779	0.75852	GOMF_PHOSPHATIDYLINOSITOL_3_5_BISPHOSPHATE_3_PHOSPHATASE_ACTIVITY
ADHD	GOMF_PHOSPHATIDYLINOSITOL_3_...6	SET	4	-0.11093	-0.001672	0.32956	0.6318	GOMF_PHOSPHATIDYLINOSITOL_3_5_BISPHOSPHATE_5_PHOSPHATASE_ACTIVITY
ADHD	GOMF_PHOSPHATIDYLINOSITOL_3_...7	SET	27	-0.19294	-0.0075501	0.1788	0.85971	GOMF_PHOSPHATIDYLINOSITOL_3_5_BISPHOSPHATE_BINDING
ADHD	GOMF_PHOSPHATIDYLINOSITOL_3_...8	SET	10	-0.34003	-0.0081016	0.22863	0.93151	GOMF_PHOSPHATIDYLINOSITOL_3_5_BISPHOSPHATE_PHOSPHATASE_ACTIVITY
ADHD	GOMF_PHOSPHATIDYLINOSITOL_3_...9	SET	11	-0.17607	-0.0043998	0.23338	0.77471	GOMF_PHOSPHATIDYLINOSITOL_3_KINASE_ACTIVITY
ADHD	GOMF_PHOSPHATIDYLINOSITOL_3_...10	SET	26	-0.029678	-0.0011397	0.16341	0.57206	GOMF_PHOSPHATIDYLINOSITOL_3_KINASE_BINDING
ADHD	GOMF_PHOSPHATIDYLINOSITOL_3_...11	SET	10	0.018027	0.00042953	0.26492	0.47287	GOMF_PHOSPHATIDYLINOSITOL_3_KINASE_REGULATORY_SUBUNIT_BINDING
ADHD	GOMF_PHOSPHATIDYLINOSITOL_3_...12	SET	19	-0.093556	-0.0030718	0.23035	0.65768	GOMF_PHOSPHATIDYLINOSITOL_3_KINASE_REGULATOR_ACTIVITY
ADHD	GOMF_PHOSPHATIDYLINOSITOL_3_...13	SET	43	-0.1948	-0.0096156	0.13739	0.92188	GOMF_PHOSPHATIDYLINOSITOL_3_PHOSPHATE_BINDING
ADHD	GOMF_PHOSPHATIDYLINOSITOL_4_...1	SET	6	-0.017123	-0.00031605	0.30854	0.52213	GOMF_PHOSPHATIDYLINOSITOL_4_5_BISPHOSPHATE_3_KINASE_ACTIVITY
ADHD	GOMF_PHOSPHATIDYLINOSITOL_4_...2	SET	9	0.076748	0.0017348	0.26167	0.38465	GOMF_PHOSPHATIDYLINOSITOL_4_5_BISPHOSPHATE_5_PHOSPHATASE_ACTIVITY
ADHD	GOMF_PHOSPHATIDYLINOSITOL_4_...3	SET	78	-0.15838	-0.010519	0.1082	0.92836	GOMF_PHOSPHATIDYLINOSITOL_4_5_BISPHOSPHATE_BINDING
ADHD	GOMF_PHOSPHATIDYLINOSITOL_4_...4	SET	11	0.25225	0.0063033	0.22631	0.13252	GOMF_PHOSPHATIDYLINOSITOL_4_5_BISPHOSPHATE_PHOSPHATASE_ACTIVITY
ADHD	GOMF_PHOSPHATIDYLINOSITOL_4_...5	SET	29	-0.30645	-0.012428	0.17369	0.96116	GOMF_PHOSPHATIDYLINOSITOL_4_PHOSPHATE_BINDING
ADHD	GOMF_PHOSPHATIDYLINOSITOL_5_...	SET	20	-0.16397	-0.0055233	0.20818	0.78453	GOMF_PHOSPHATIDYLINOSITOL_5_PHOSPHATE_BINDING
ADHD	GOMF_PHOSPHATIDYLINOSITOL_BI...1	SET	260	0.0079127	0.00095447	0.055057	0.44286	GOMF_PHOSPHATIDYLINOSITOL_BINDING
ADHD	GOMF_PHOSPHATIDYLINOSITOL_BI...2	SET	101	-0.13408	-0.010127	0.093046	0.9252	GOMF_PHOSPHATIDYLINOSITOL_BISPHOSPHATE_BINDING
ADHD	GOMF_PHOSPHATIDYLINOSITOL_BI...3	SET	9	0.13001	0.0029387	0.27258	0.3167	GOMF_PHOSPHATIDYLINOSITOL_BISPHOSPHATE_KINASE_ACTIVITY
ADHD	GOMF_PHOSPHATIDYLINOSITOL_KI...	SET	17	-0.28471	-0.0088429	0.20554	0.91699	GOMF_PHOSPHATIDYLINOSITOL_KINASE_ACTIVITY
ADHD	GOMF_PHOSPHATIDYLINOSITOL_MO...	SET	12	-0.027487	-0.00071739	0.22065	0.54957	GOMF_PHOSPHATIDYLINOSITOL_MONOPHOSPHATE_PHOSPHATASE_ACTIVITY
ADHD	GOMF_PHOSPHATIDYLINOSITOL_PH...1	SET	9	0.31517	0.0071243	0.26363	0.11596	GOMF_PHOSPHATIDYLINOSITOL_PHOSPHATE_4_PHOSPHATASE_ACTIVITY
ADHD	GOMF_PHOSPHATIDYLINOSITOL_PH...2	SET	12	-0.030752	-0.0008026	0.23761	0.55149	GOMF_PHOSPHATIDYLINOSITOL_PHOSPHATE_5_PHOSPHATASE_ACTIVITY
ADHD	GOMF_PHOSPHATIDYLINOSITOL_PH...3	SET	169	-0.048729	-0.0047514	0.069315	0.75897	GOMF_PHOSPHATIDYLINOSITOL_PHOSPHATE_BINDING
ADHD	GOMF_PHOSPHATIDYLINOSITOL_PH...4	SET	13	-0.11167	-0.0030334	0.22013	0.69402	GOMF_PHOSPHATIDYLINOSITOL_PHOSPHATE_KINASE_ACTIVITY
ADHD	GOMF_PHOSPHATIDYLINOSITOL_PH...5	SET	25	0.0059811	0.00022523	0.16171	0.48525	GOMF_PHOSPHATIDYLINOSITOL_PHOSPHATE_PHOSPHATASE_ACTIVITY
ADHD	GOMF_PHOSPHATIDYLINOSITOL_TR...1	SET	10	0.4075	0.0097092	0.25902	0.057841	GOMF_PHOSPHATIDYLINOSITOL_TRANSFER_ACTIVITY
ADHD	GOMF_PHOSPHATIDYLINOSITOL_TR...2	SET	8	0.53679	0.01144	0.34114	0.057814	GOMF_PHOSPHATIDYLINOSITOL_TRISPHOSPHATE_PHOSPHATASE_ACTIVITY
ADHD	GOMF_PHOSPHATIDYLSERINE_1_AC...	SET	11	-0.036834	-0.00092043	0.31234	0.54694	GOMF_PHOSPHATIDYLSERINE_1_ACYLHYDROLASE_ACTIVITY
ADHD	GOMF_PHOSPHATIDYLSERINE_BIND...	SET	60	-0.03418	-0.001992	0.1201	0.61202	GOMF_PHOSPHATIDYLSERINE_BINDING
ADHD	GOMF_PHOSPHATIDYLSERINE_FLIP...	SET	4	-0.59128	-0.0089116	0.51771	0.87328	GOMF_PHOSPHATIDYLSERINE_FLIPPASE_ACTIVITY
ADHD	GOMF_PHOSPHATIDYLSERINE_FLOP...	SET	8	-0.26657	-0.0056813	0.34802	0.77815	GOMF_PHOSPHATIDYLSERINE_FLOPPASE_ACTIVITY
ADHD	GOMF_PHOSPHATIDYL_PHOSPHOLIP...	SET	11	0.083808	0.0020943	0.28743	0.38531	GOMF_PHOSPHATIDYL_PHOSPHOLIPASE_B_ACTIVITY
ADHD	GOMF_PHOSPHODIESTERASE_I_ACT...	SET	5	0.39922	0.006727	0.38184	0.1479	GOMF_PHOSPHODIESTERASE_I_ACTIVITY
ADHD	GOMF_PHOSPHOFRUCTOKINASE_ACT...	SET	6	0.13031	0.0024052	0.30563	0.33493	GOMF_PHOSPHOFRUCTOKINASE_ACTIVITY
ADHD	GOMF_PHOSPHOLIPASE_A1_ACTIVI...	SET	18	0.049809	0.0015919	0.23981	0.41773	GOMF_PHOSPHOLIPASE_A1_ACTIVITY
ADHD	GOMF_PHOSPHOLIPASE_A2_ACTIVI...	SET	35	-0.11668	-0.0051973	0.16141	0.76512	GOMF_PHOSPHOLIPASE_A2_ACTIVITY
ADHD	GOMF_PHOSPHOLIPASE_A2_INHIBI...	SET	4	-0.14085	-0.0021228	0.48052	0.61528	GOMF_PHOSPHOLIPASE_A2_INHIBITOR_ACTIVITY
ADHD	GOMF_PHOSPHOLIPASE_ACTIVITY	SET	104	0.098678	0.007562	0.088675	0.1329	GOMF_PHOSPHOLIPASE_ACTIVITY
ADHD	GOMF_PHOSPHOLIPASE_BINDING	SET	18	-0.22684	-0.0072495	0.23945	0.82826	GOMF_PHOSPHOLIPASE_BINDING
ADHD	GOMF_PHOSPHOLIPASE_C_ACTIVITY	SET	26	0.40749	0.015648	0.17235	0.0090391	GOMF_PHOSPHOLIPASE_C_ACTIVITY
ADHD	GOMF_PHOSPHOLIPASE_D_ACTIVITY	SET	7	-0.080871	-0.0016123	0.29583	0.60771	GOMF_PHOSPHOLIPASE_D_ACTIVITY
ADHD	GOMF_PHOSPHOLIPASE_INHIBITOR...	SET	12	0.12403	0.003237	0.26391	0.31919	GOMF_PHOSPHOLIPASE_INHIBITOR_ACTIVITY
ADHD	GOMF_PHOSPHOLIPID_BINDING	SET	445	0.0036433	0.00057186	0.042576	0.4659	GOMF_PHOSPHOLIPID_BINDING
ADHD	GOMF_PHOSPHOLIPID_SCRAMBLASE...	SET	14	-0.0068946	-0.00019435	0.22596	0.51217	GOMF_PHOSPHOLIPID_SCRAMBLASE_ACTIVITY
ADHD	GOMF_PHOSPHOLIPID_TRANSFER_A...	SET	23	0.14611	0.0052775	0.19246	0.22389	GOMF_PHOSPHOLIPID_TRANSFER_ACTIVITY
ADHD	GOMF_PHOSPHOLIPID_TRANSPORTE...	SET	60	-0.024241	-0.0014127	0.12147	0.57909	GOMF_PHOSPHOLIPID_TRANSPORTER_ACTIVITY
ADHD	GOMF_PHOSPHOPROTEIN_BINDING	SET	87	0.093035	0.006524	0.099358	0.17455	GOMF_PHOSPHOPROTEIN_BINDING
ADHD	GOMF_PHOSPHOPROTEIN_PHOSPHAT...	SET	161	0.043984	0.0041869	0.067773	0.25818	GOMF_PHOSPHOPROTEIN_PHOSPHATASE_ACTIVITY
ADHD	GOMF_PHOSPHORIC_DIESTER_HYDR...	SET	84	0.22469	0.015483	0.093547	0.0081629	GOMF_PHOSPHORIC_DIESTER_HYDROLASE_ACTIVITY
ADHD	GOMF_PHOSPHORIC_ESTER_HYDROL...	SET	339	0.099173	0.013629	0.047114	0.017657	GOMF_PHOSPHORIC_ESTER_HYDROLASE_ACTIVITY
ADHD	GOMF_PHOSPHORUS_OXYGEN_LYASE...	SET	22	0.14021	0.0049534	0.21295	0.25513	GOMF_PHOSPHORUS_OXYGEN_LYASE_ACTIVITY
ADHD	GOMF_PHOSPHORYLATION_DEPENDE...	SET	5	-0.03178	-0.0005355	0.47791	0.52651	GOMF_PHOSPHORYLATION_DEPENDENT_PROTEIN_BINDING
ADHD	GOMF_PHOSPHOSERINE_RESIDUE_B...	SET	9	0.24207	0.0054718	0.30994	0.21741	GOMF_PHOSPHOSERINE_RESIDUE_BINDING
ADHD	GOMF_PHOSPHOTRANSFERASE_ACTI...1	SET	22	-0.070681	-0.002497	0.17616	0.65587	GOMF_PHOSPHOTRANSFERASE_ACTIVITY_FOR_OTHER_SUBSTITUTED_PHOSPHATE_GROUPS
ADHD	GOMF_PHOSPHOTRANSFERASE_ACTI...2	SET	6	0.3123	0.0057644	0.34727	0.18426	GOMF_PHOSPHOTRANSFERASE_ACTIVITY_NITROGENOUS_GROUP_AS_ACCEPTOR
ADHD	GOMF_PHOSPHOTRANSFERASE_ACTI...3	SET	31	0.1651	0.0069219	0.14979	0.1352	GOMF_PHOSPHOTRANSFERASE_ACTIVITY_PHOSPHATE_GROUP_AS_ACCEPTOR
ADHD	GOMF_PHOSPHOTYROSINE_RESIDUE...	SET	46	0.15056	0.0076863	0.13778	0.13726	GOMF_PHOSPHOTYROSINE_RESIDUE_BINDING
ADHD	GOMF_PHOTORECEPTOR_ACTIVITY	SET	14	-0.26103	-0.0073581	0.25687	0.84523	GOMF_PHOTORECEPTOR_ACTIVITY
ADHD	GOMF_PH_DOMAIN_BINDING	SET	8	-0.26718	-0.0056942	0.32128	0.79718	GOMF_PH_DOMAIN_BINDING
ADHD	GOMF_PIRNA_BINDING	SET	5	0.39134	0.0065941	0.31633	0.10803	GOMF_PIRNA_BINDING
ADHD	GOMF_PLATELET_DERIVED_GROWTH...1	SET	10	-0.18543	-0.0044181	0.27102	0.75307	GOMF_PLATELET_DERIVED_GROWTH_FACTOR_BINDING
ADHD	GOMF_PLATELET_DERIVED_GROWTH...2	SET	12	0.055551	0.0014498	0.30185	0.427	GOMF_PLATELET_DERIVED_GROWTH_FACTOR_RECEPTOR_BINDING
ADHD	GOMF_PLUS_END_DIRECTED_MICRO...	SET	26	0.16678	0.0064045	0.16245	0.1523	GOMF_PLUS_END_DIRECTED_MICROTUBULE_MOTOR_ACTIVITY
ADHD	GOMF_POLYAMINE_TRANSMEMBRANE...	SET	9	-0.086694	-0.0019597	0.34285	0.59981	GOMF_POLYAMINE_TRANSMEMBRANE_TRANSPORTER_ACTIVITY
ADHD	GOMF_POLYNUCLEOTIDE_ADENYLYL...	SET	11	-0.81829	-0.020448	0.31802	0.99495	GOMF_POLYNUCLEOTIDE_ADENYLYLTRANSFERASE_ACTIVITY
ADHD	GOMF_POLYOL_TRANSMEMBRANE_TR...	SET	11	0.22064	0.0055135	0.29215	0.22506	GOMF_POLYOL_TRANSMEMBRANE_TRANSPORTER_ACTIVITY
ADHD	GOMF_POLYPEPTIDE_N_ACETYLGAL...	SET	19	0.32929	0.010812	0.22372	0.070537	GOMF_POLYPEPTIDE_N_ACETYLGALACTOSAMINYLTRANSFERASE_ACTIVITY
ADHD	GOMF_POLYSACCHARIDE_BINDING	SET	20	0.037701	0.00127	0.19722	0.4242	GOMF_POLYSACCHARIDE_BINDING
ADHD	GOMF_POLYSOME_BINDING	SET	6	0.75827	0.013996	0.29896	0.0056059	GOMF_POLYSOME_BINDING
ADHD	GOMF_POLYUBIQUITIN_MODIFICAT...	SET	47	0.038121	0.0019671	0.12567	0.38082	GOMF_POLYUBIQUITIN_MODIFICATION_DEPENDENT_PROTEIN_BINDING
ADHD	GOMF_POLY_ADP_D_RIBOSE_BINDI...	SET	5	0.055742	0.00093926	0.4275	0.44813	GOMF_POLY_ADP_D_RIBOSE_BINDING
ADHD	GOMF_POLY_A_BINDING	SET	22	-0.042779	-0.0015113	0.19163	0.58832	GOMF_POLY_A_BINDING
ADHD	GOMF_POLY_A_SPECIFIC_RIBONUC...	SET	13	0.18221	0.0049496	0.24047	0.22431	GOMF_POLY_A_SPECIFIC_RIBONUCLEASE_ACTIVITY
ADHD	GOMF_POLY_G_BINDING	SET	7	0.15121	0.0030146	0.31003	0.31288	GOMF_POLY_G_BINDING
ADHD	GOMF_POLY_PURINE_TRACT_BINDI...	SET	27	0.021111	0.00082612	0.1719	0.45113	GOMF_POLY_PURINE_TRACT_BINDING
ADHD	GOMF_POLY_PYRIMIDINE_TRACT_B...	SET	26	-0.10673	-0.0040985	0.17159	0.73302	GOMF_POLY_PYRIMIDINE_TRACT_BINDING
ADHD	GOMF_PORIN_ACTIVITY	SET	5	0.015484	0.0002609	0.43853	0.48592	GOMF_PORIN_ACTIVITY
ADHD	GOMF_POSTSYNAPTIC_NEUROTRANS...	SET	49	0.10882	0.0057332	0.13348	0.20746	GOMF_POSTSYNAPTIC_NEUROTRANSMITTER_RECEPTOR_ACTIVITY
ADHD	GOMF_POTASSIUM_CHANNEL_ACTIV...1	SET	8	0.32629	0.0069539	0.33023	0.16157	GOMF_POTASSIUM_CHANNEL_ACTIVATOR_ACTIVITY
ADHD	GOMF_POTASSIUM_CHANNEL_ACTIV...2	SET	118	0.027034	0.0022058	0.08364	0.37327	GOMF_POTASSIUM_CHANNEL_ACTIVITY
ADHD	GOMF_POTASSIUM_CHANNEL_INHIB...	SET	6	0.46606	0.0086025	0.34462	0.088136	GOMF_POTASSIUM_CHANNEL_INHIBITOR_ACTIVITY
ADHD	GOMF_POTASSIUM_CHANNEL_REGUL...	SET	49	0.19017	0.010019	0.13093	0.073193	GOMF_POTASSIUM_CHANNEL_REGULATOR_ACTIVITY
ADHD	GOMF_POTASSIUM_CHLORIDE_SYMP...	SET	9	-0.15014	-0.0033938	0.30861	0.68669	GOMF_POTASSIUM_CHLORIDE_SYMPORTER_ACTIVITY
ADHD	GOMF_POTASSIUM_ION_BINDING	SET	12	0.34994	0.0091332	0.22759	0.062087	GOMF_POTASSIUM_ION_BINDING
ADHD	GOMF_POTASSIUM_ION_LEAK_CHAN...	SET	16	-0.29441	-0.0088715	0.23187	0.8979	GOMF_POTASSIUM_ION_LEAK_CHANNEL_ACTIVITY
ADHD	GOMF_POTASSIUM_ION_TRANSMEMB...	SET	151	0.019328	0.0017824	0.07428	0.39735	GOMF_POTASSIUM_ION_TRANSMEMBRANE_TRANSPORTER_ACTIVITY
ADHD	GOMF_POTASSIUM_PROTON_ANTIPO...	SET	12	0.25556	0.0066699	0.27331	0.17489	GOMF_POTASSIUM_PROTON_ANTIPORTER_ACTIVITY
ADHD	GOMF_PRENYLTRANSFERASE_ACTIV...	SET	16	0.30968	0.0093317	0.22229	0.081796	GOMF_PRENYLTRANSFERASE_ACTIVITY
ADHD	GOMF_PRERIBOSOME_BINDING	SET	8	-0.10927	-0.0023289	0.31377	0.63617	GOMF_PRERIBOSOME_BINDING
ADHD	GOMF_PRE_MIRNA_BINDING	SET	8	-0.0063311	-0.00013493	0.34466	0.50733	GOMF_PRE_MIRNA_BINDING
ADHD	GOMF_PRE_MRNA_3_SPLICE_SITE_...	SET	4	0.64461	0.0097154	0.60838	0.14468	GOMF_PRE_MRNA_3_SPLICE_SITE_BINDING
ADHD	GOMF_PRE_MRNA_BINDING	SET	32	0.080244	0.003418	0.17917	0.32712	GOMF_PRE_MRNA_BINDING
ADHD	GOMF_PRE_MRNA_INTRONIC_BINDI...	SET	12	-0.06153	-0.0016059	0.25469	0.59545	GOMF_PRE_MRNA_INTRONIC_BINDING
ADHD	GOMF_PRIMARY_ACTIVE_TRANSMEM...	SET	145	-0.12177	-0.011005	0.074451	0.94902	GOMF_PRIMARY_ACTIVE_TRANSMEMBRANE_TRANSPORTER_ACTIVITY
ADHD	GOMF_PRIMARY_AMINE_OXIDASE_A...	SET	7	0.12403	0.0024728	0.35131	0.36202	GOMF_PRIMARY_AMINE_OXIDASE_ACTIVITY
ADHD	GOMF_PRIMARY_MIRNA_BINDING	SET	9	-0.089718	-0.002028	0.25133	0.63944	GOMF_PRIMARY_MIRNA_BINDING
ADHD	GOMF_PROCOLLAGEN_PROLINE_4_D...	SET	5	0.29724	0.0050086	0.46761	0.2625	GOMF_PROCOLLAGEN_PROLINE_4_DIOXYGENASE_ACTIVITY
ADHD	GOMF_PROCOLLAGEN_PROLINE_DIO...	SET	7	0.081558	0.001626	0.40958	0.42108	GOMF_PROCOLLAGEN_PROLINE_DIOXYGENASE_ACTIVITY
ADHD	GOMF_PROFILIN_BINDING	SET	10	-0.31956	-0.0076141	0.3032	0.85404	GOMF_PROFILIN_BINDING
ADHD	GOMF_PROLINE_RICH_REGION_BIN...	SET	17	0.11954	0.0037128	0.2126	0.28697	GOMF_PROLINE_RICH_REGION_BINDING
ADHD	GOMF_PROLINE_SODIUM_SYMPORTE...	SET	5	0.0037828	6.3741e-05	0.36677	0.49589	GOMF_PROLINE_SODIUM_SYMPORTER_ACTIVITY
ADHD	GOMF_PROMOTER_SPECIFIC_CHROM...	SET	58	-0.21148	-0.012119	0.12431	0.95555	GOMF_PROMOTER_SPECIFIC_CHROMATIN_BINDING
ADHD	GOMF_PROSTAGLANDIN_E_RECEPTO...	SET	5	0.21761	0.0036668	0.39511	0.2909	GOMF_PROSTAGLANDIN_E_RECEPTOR_ACTIVITY
ADHD	GOMF_PROSTANOID_RECEPTOR_ACT...	SET	10	0.012255	0.00029199	0.31707	0.48458	GOMF_PROSTANOID_RECEPTOR_ACTIVITY
ADHD	GOMF_PROTEASE_BINDING	SET	127	0.013687	0.0011583	0.078381	0.43069	GOMF_PROTEASE_BINDING
ADHD	GOMF_PROTEASOME_ACTIVATING_A...	SET	6	0.025049	0.00046235	0.39966	0.47501	GOMF_PROTEASOME_ACTIVATING_ACTIVITY
ADHD	GOMF_PROTEASOME_BINDING	SET	15	-0.098607	-0.0028771	0.25196	0.65223	GOMF_PROTEASOME_BINDING
ADHD	GOMF_PROTEINASE_ACTIVATED_RE...	SET	5	-0.55375	-0.0093309	0.47211	0.87958	GOMF_PROTEINASE_ACTIVATED_RECEPTOR_ACTIVITY
ADHD	GOMF_PROTEIN_ANTIGEN_BINDING	SET	8	-0.65917	-0.014048	0.29156	0.98811	GOMF_PROTEIN_ANTIGEN_BINDING
ADHD	GOMF_PROTEIN_ARGININE_N_METH...	SET	12	-0.14325	-0.0037386	0.25313	0.71427	GOMF_PROTEIN_ARGININE_N_METHYLTRANSFERASE_ACTIVITY
ADHD	GOMF_PROTEIN_ARGININE_OMEGA_...1	SET	7	-0.47414	-0.0094525	0.32167	0.92975	GOMF_PROTEIN_ARGININE_OMEGA_N_ASYMMETRIC_METHYLTRANSFERASE_ACTIVITY
ADHD	GOMF_PROTEIN_ARGININE_OMEGA_...2	SET	6	0.11816	0.002181	0.41276	0.38734	GOMF_PROTEIN_ARGININE_OMEGA_N_MONOMETHYLTRANSFERASE_ACTIVITY
ADHD	GOMF_PROTEIN_BINDING_INVOLVE...	SET	12	0.27729	0.007237	0.29145	0.1707	GOMF_PROTEIN_BINDING_INVOLVED_IN_HETEROTYPIC_CELL_CELL_ADHESION
ADHD	GOMF_PROTEIN_CARBOXYL_O_METH...	SET	6	-0.0035766	-6.6017e-05	0.39002	0.50366	GOMF_PROTEIN_CARBOXYL_O_METHYLTRANSFERASE_ACTIVITY
ADHD	GOMF_PROTEIN_CARRIER_CHAPERO...	SET	29	0.23915	0.0096982	0.18081	0.092992	GOMF_PROTEIN_CARRIER_CHAPERONE
ADHD	GOMF_PROTEIN_CONTAINING_COMP...1	SET	1185	-0.0041038	-0.0010282	0.02652	0.56149	GOMF_PROTEIN_CONTAINING_COMPLEX_BINDING
ADHD	GOMF_PROTEIN_CONTAINING_COMP...2	SET	11	-0.51351	-0.012832	0.29776	0.95769	GOMF_PROTEIN_CONTAINING_COMPLEX_DESTABILIZING_ACTIVITY
ADHD	GOMF_PROTEIN_CYSTEINE_S_STEA...	SET	6	-0.069895	-0.0012901	0.29613	0.59329	GOMF_PROTEIN_CYSTEINE_S_STEAROYLTRANSFERASE_ACTIVITY
ADHD	GOMF_PROTEIN_DEMETHYLASE_ACT...	SET	24	0.21468	0.0079209	0.18077	0.11752	GOMF_PROTEIN_DEMETHYLASE_ACTIVITY
ADHD	GOMF_PROTEIN_DIMERIZATION_AC...	SET	942	0.038499	0.0086639	0.029262	0.094155	GOMF_PROTEIN_DIMERIZATION_ACTIVITY
ADHD	GOMF_PROTEIN_DISULFIDE_ISOME...	SET	20	0.34032	0.011464	0.19092	0.037345	GOMF_PROTEIN_DISULFIDE_ISOMERASE_ACTIVITY
ADHD	GOMF_PROTEIN_DISULFIDE_REDUC...	SET	9	-0.11871	-0.0026834	0.31173	0.64833	GOMF_PROTEIN_DISULFIDE_REDUCTASE_NAD_P_ACTIVITY
ADHD	GOMF_PROTEIN_DOMAIN_SPECIFIC...	SET	614	0.079389	0.014565	0.037085	0.016157	GOMF_PROTEIN_DOMAIN_SPECIFIC_BINDING
ADHD	GOMF_PROTEIN_FOLDING_CHAPERO...	SET	54	-0.038754	-0.002143	0.11245	0.63482	GOMF_PROTEIN_FOLDING_CHAPERONE
ADHD	GOMF_PROTEIN_GERANYLGERANYLT...	SET	4	0.21041	0.0031712	0.35767	0.27818	GOMF_PROTEIN_GERANYLGERANYLTRANSFERASE_ACTIVITY
ADHD	GOMF_PROTEIN_GLUTAMIC_ACID_L...	SET	10	-0.068817	-0.0016397	0.3009	0.59045	GOMF_PROTEIN_GLUTAMIC_ACID_LIGASE_ACTIVITY
ADHD	GOMF_PROTEIN_GLUTAMINE_GAMMA...	SET	9	-0.15557	-0.0035166	0.30513	0.69492	GOMF_PROTEIN_GLUTAMINE_GAMMA_GLUTAMYLTRANSFERASE_ACTIVITY
ADHD	GOMF_PROTEIN_HETERODIMERIZAT...	SET	248	0.14196	0.016729	0.056441	0.0059545	GOMF_PROTEIN_HETERODIMERIZATION_ACTIVITY
ADHD	GOMF_PROTEIN_HOMODIMERIZATIO...	SET	658	-0.0028618	-0.00054283	0.034885	0.53269	GOMF_PROTEIN_HOMODIMERIZATION_ACTIVITY
ADHD	GOMF_PROTEIN_HORMONE_RECEPTO...	SET	18	-0.22854	-0.0073041	0.21399	0.85723	GOMF_PROTEIN_HORMONE_RECEPTOR_ACTIVITY
ADHD	GOMF_PROTEIN_KINASE_ACTIVITY	SET	535	0.039292	0.0067447	0.039012	0.15693	GOMF_PROTEIN_KINASE_ACTIVITY
ADHD	GOMF_PROTEIN_KINASE_A_BINDING	SET	48	0.035542	0.0018534	0.14072	0.4003	GOMF_PROTEIN_KINASE_A_BINDING
ADHD	GOMF_PROTEIN_KINASE_A_CATALY...	SET	13	0.075571	0.0020528	0.28494	0.39542	GOMF_PROTEIN_KINASE_A_CATALYTIC_SUBUNIT_BINDING
ADHD	GOMF_PROTEIN_KINASE_A_REGULA...	SET	24	-0.16854	-0.0062185	0.21534	0.78308	GOMF_PROTEIN_KINASE_A_REGULATORY_SUBUNIT_BINDING
ADHD	GOMF_PROTEIN_KINASE_B_BINDING	SET	11	0.48197	0.012044	0.35075	0.084717	GOMF_PROTEIN_KINASE_B_BINDING
ADHD	GOMF_PROTEIN_KINASE_C_ACTIVI...	SET	16	0.036708	0.0011061	0.20401	0.4286	GOMF_PROTEIN_KINASE_C_ACTIVITY
ADHD	GOMF_PROTEIN_KINASE_C_BINDING	SET	47	0.096796	0.0049947	0.13313	0.23359	GOMF_PROTEIN_KINASE_C_BINDING
ADHD	GOMF_PROTEIN_LIPID_COMPLEX_B...	SET	27	-0.04929	-0.0019288	0.16988	0.61414	GOMF_PROTEIN_LIPID_COMPLEX_BINDING
ADHD	GOMF_PROTEIN_LYSINE_6_OXIDAS...	SET	5	0.18296	0.003083	0.46165	0.34593	GOMF_PROTEIN_LYSINE_6_OXIDASE_ACTIVITY
ADHD	GOMF_PROTEIN_LYSINE_DEACETYL...	SET	19	0.076754	0.0025201	0.20015	0.35068	GOMF_PROTEIN_LYSINE_DEACETYLASE_ACTIVITY
ADHD	GOMF_PROTEIN_MACROMOLECULE_A...	SET	334	-0.012077	-0.0016476	0.04939	0.59658	GOMF_PROTEIN_MACROMOLECULE_ADAPTOR_ACTIVITY
ADHD	GOMF_PROTEIN_MEMBRANE_ADAPTO...	SET	29	-0.082045	-0.0033272	0.17964	0.67606	GOMF_PROTEIN_MEMBRANE_ADAPTOR_ACTIVITY
ADHD	GOMF_PROTEIN_METHYLTRANSFERA...	SET	87	-0.081787	-0.0057352	0.094127	0.80754	GOMF_PROTEIN_METHYLTRANSFERASE_ACTIVITY
ADHD	GOMF_PROTEIN_PHOSPHATASE_1_B...	SET	21	0.045145	0.0015583	0.21633	0.41735	GOMF_PROTEIN_PHOSPHATASE_1_BINDING
ADHD	GOMF_PROTEIN_PHOSPHATASE_2A_...	SET	27	-0.049508	-0.0019373	0.16765	0.61611	GOMF_PROTEIN_PHOSPHATASE_2A_BINDING
ADHD	GOMF_PROTEIN_PHOSPHATASE_2B_...	SET	7	-0.36541	-0.0072848	0.4232	0.80604	GOMF_PROTEIN_PHOSPHATASE_2B_BINDING
ADHD	GOMF_PROTEIN_PHOSPHATASE_ACT...	SET	14	0.28902	0.008147	0.22931	0.10377	GOMF_PROTEIN_PHOSPHATASE_ACTIVATOR_ACTIVITY
ADHD	GOMF_PROTEIN_PHOSPHATASE_BIN...	SET	136	-0.061795	-0.0054103	0.075827	0.79244	GOMF_PROTEIN_PHOSPHATASE_BINDING
ADHD	GOMF_PROTEIN_PHOSPHATASE_REG...	SET	80	0.098934	0.006654	0.099067	0.15899	GOMF_PROTEIN_PHOSPHATASE_REGULATOR_ACTIVITY
ADHD	GOMF_PROTEIN_PHOSPHORYLATED_...	SET	57	0.18756	0.010655	0.12471	0.066307	GOMF_PROTEIN_PHOSPHORYLATED_AMINO_ACID_BINDING
ADHD	GOMF_PROTEIN_PRENYLTRANSFERA...	SET	6	-0.05348	-0.00098713	0.31956	0.56645	GOMF_PROTEIN_PRENYLTRANSFERASE_ACTIVITY
ADHD	GOMF_PROTEIN_SELF_ASSOCIATION	SET	69	0.17683	0.011049	0.1056	0.047029	GOMF_PROTEIN_SELF_ASSOCIATION
ADHD	GOMF_PROTEIN_SEQUESTERING_AC...	SET	8	0.079207	0.0016881	0.29105	0.39276	GOMF_PROTEIN_SEQUESTERING_ACTIVITY
ADHD	GOMF_PROTEIN_SERINE_KINASE_A...	SET	339	0.048901	0.0067201	0.048102	0.15468	GOMF_PROTEIN_SERINE_KINASE_ACTIVITY
ADHD	GOMF_PROTEIN_SERINE_THREONIN...1	SET	67	0.29121	0.017931	0.10851	0.0036443	GOMF_PROTEIN_SERINE_THREONINE_KINASE_ACTIVATOR_ACTIVITY
ADHD	GOMF_PROTEIN_SERINE_THREONIN...2	SET	393	0.04529	0.0066908	0.045078	0.15753	GOMF_PROTEIN_SERINE_THREONINE_KINASE_ACTIVITY
ADHD	GOMF_PROTEIN_SERINE_THREONIN...3	SET	7	0.015807	0.00031513	0.42106	0.48503	GOMF_PROTEIN_SERINE_THREONINE_KINASE_BINDING
ADHD	GOMF_PROTEIN_SERINE_THREONIN...4	SET	36	0.10313	0.0046586	0.14892	0.24432	GOMF_PROTEIN_SERINE_THREONINE_KINASE_INHIBITOR_ACTIVITY
ADHD	GOMF_PROTEIN_SERINE_THREONIN...5	SET	88	-0.058978	-0.0041594	0.090919	0.74173	GOMF_PROTEIN_SERINE_THREONINE_PHOSPHATASE_ACTIVITY
ADHD	GOMF_PROTEIN_SERINE_THREONIN...6	SET	10	0.10071	0.0023997	0.32339	0.37774	GOMF_PROTEIN_SERINE_THREONINE_PHOSPHATASE_INHIBITOR_ACTIVITY
ADHD	GOMF_PROTEIN_SERINE_THREONIN...7	SET	44	0.16729	0.0083528	0.12233	0.085742	GOMF_PROTEIN_SERINE_THREONINE_TYROSINE_KINASE_ACTIVITY
ADHD	GOMF_PROTEIN_TAG	SET	12	-0.11164	-0.0029136	0.21417	0.6989	GOMF_PROTEIN_TAG
ADHD	GOMF_PROTEIN_TRANSMEMBRANE_T...	SET	22	-0.18054	-0.0063782	0.19314	0.82503	GOMF_PROTEIN_TRANSMEMBRANE_TRANSPORTER_ACTIVITY
ADHD	GOMF_PROTEIN_TRANSPORTER_ACT...	SET	33	-0.17742	-0.0076742	0.16888	0.85327	GOMF_PROTEIN_TRANSPORTER_ACTIVITY
ADHD	GOMF_PROTEIN_TYROSINE_KINASE...1	SET	32	-0.11599	-0.0049406	0.16497	0.759	GOMF_PROTEIN_TYROSINE_KINASE_ACTIVATOR_ACTIVITY
ADHD	GOMF_PROTEIN_TYROSINE_KINASE...2	SET	137	0.052405	0.0046049	0.074543	0.24103	GOMF_PROTEIN_TYROSINE_KINASE_ACTIVITY
ADHD	GOMF_PROTEIN_TYROSINE_KINASE...3	SET	117	0.08728	0.0070915	0.084181	0.14992	GOMF_PROTEIN_TYROSINE_KINASE_BINDING
ADHD	GOMF_PROTEIN_TYROSINE_KINASE...4	SET	6	-0.4935	-0.009109	0.42611	0.87659	GOMF_PROTEIN_TYROSINE_KINASE_INHIBITOR_ACTIVITY
ADHD	GOMF_PROTEIN_TYROSINE_PHOSPH...	SET	88	0.050509	0.0035621	0.094553	0.29661	GOMF_PROTEIN_TYROSINE_PHOSPHATASE_ACTIVITY
ADHD	GOMF_PROTEIN_TYROSINE_SERINE...	SET	40	-0.054656	-0.0026023	0.13859	0.65335	GOMF_PROTEIN_TYROSINE_SERINE_THREONINE_PHOSPHATASE_ACTIVITY
ADHD	GOMF_PROTEIN_TYROSINE_THREON...	SET	9	0.447	0.010104	0.28733	0.0599	GOMF_PROTEIN_TYROSINE_THREONINE_PHOSPHATASE_ACTIVITY
ADHD	GOMF_PROTEOGLYCAN_BINDING	SET	35	-0.25814	-0.011498	0.14596	0.96151	GOMF_PROTEOGLYCAN_BINDING
ADHD	GOMF_PROTON_CHANNEL_ACTIVITY	SET	21	-0.29641	-0.010231	0.18278	0.94755	GOMF_PROTON_CHANNEL_ACTIVITY
ADHD	GOMF_PROTON_TRANSMEMBRANE_TR...	SET	121	-0.062149	-0.0051346	0.075955	0.79338	GOMF_PROTON_TRANSMEMBRANE_TRANSPORTER_ACTIVITY
ADHD	GOMF_PROTON_TRANSPORTING_ATP...	SET	13	-0.19956	-0.0054207	0.22436	0.81311	GOMF_PROTON_TRANSPORTING_ATP_SYNTHASE_ACTIVITY_ROTATIONAL_MECHANISM
ADHD	GOMF_PSEUDOURIDINE_SYNTHASE_...	SET	9	0.20133	0.0045508	0.24562	0.20621	GOMF_PSEUDOURIDINE_SYNTHASE_ACTIVITY
ADHD	GOMF_PURINE_NUCLEOTIDE_BINDI...	SET	1827	0.015615	0.0047621	0.021415	0.23296	GOMF_PURINE_NUCLEOTIDE_BINDING
ADHD	GOMF_PURINE_NUCLEOTIDE_TRANS...	SET	20	-0.092198	-0.0031058	0.17406	0.70184	GOMF_PURINE_NUCLEOTIDE_TRANSMEMBRANE_TRANSPORTER_ACTIVITY
ADHD	GOMF_PURINE_RIBONUCLEOTIDE_T...	SET	15	-0.091952	-0.0026829	0.20124	0.67613	GOMF_PURINE_RIBONUCLEOTIDE_TRANSMEMBRANE_TRANSPORTER_ACTIVITY
ADHD	GOMF_PYRIMIDINE_NUCLEOSIDE_T...	SET	7	-0.47611	-0.0094919	0.32884	0.92616	GOMF_PYRIMIDINE_NUCLEOSIDE_TRANSMEMBRANE_TRANSPORTER_ACTIVITY
ADHD	GOMF_PYRIMIDINE_NUCLEOTIDE_B...	SET	6	-0.068226	-0.0012593	0.37014	0.57312	GOMF_PYRIMIDINE_NUCLEOTIDE_BINDING
ADHD	GOMF_PYRIMIDINE_NUCLEOTIDE_S...	SET	8	-0.077095	-0.0016431	0.29798	0.60207	GOMF_PYRIMIDINE_NUCLEOTIDE_SUGAR_TRANSMEMBRANE_TRANSPORTER_ACTIVITY
ADHD	GOMF_PYROPHOSPHATE_HYDROLYSI...	SET	25	0.084713	0.00319	0.15949	0.29766	GOMF_PYROPHOSPHATE_HYDROLYSIS_DRIVEN_PROTON_TRANSMEMBRANE_TRANSPORTER_ACTIVITY
ADHD	GOMF_PYRUVATE_DEHYDROGENASE_...1	SET	4	-0.054398	-0.00081987	0.49433	0.54381	GOMF_PYRUVATE_DEHYDROGENASE_ACETYL_TRANSFERRING_KINASE_ACTIVITY
ADHD	GOMF_PYRUVATE_DEHYDROGENASE_...2	SET	5	0.072874	0.0012279	0.30844	0.40661	GOMF_PYRUVATE_DEHYDROGENASE_ACTIVITY
ADHD	GOMF_PYRUVATE_DEHYDROGENASE_...3	SET	5	-0.40818	-0.0068779	0.34083	0.88445	GOMF_PYRUVATE_DEHYDROGENASE_LIPOAMIDE_PHOSPHATASE_ACTIVITY
ADHD	GOMF_PYRUVATE_TRANSMEMBRANE_...	SET	5	0.17954	0.0030253	0.40657	0.32939	GOMF_PYRUVATE_TRANSMEMBRANE_TRANSPORTER_ACTIVITY
ADHD	GOMF_P_TYPE_CALCIUM_TRANSPOR...	SET	8	-0.21673	-0.0046189	0.30851	0.75881	GOMF_P_TYPE_CALCIUM_TRANSPORTER_ACTIVITY
ADHD	GOMF_P_TYPE_ION_TRANSPORTER_...	SET	18	-0.17829	-0.005698	0.18913	0.82707	GOMF_P_TYPE_ION_TRANSPORTER_ACTIVITY
ADHD	GOMF_P_TYPE_POTASSIUM_TRANSM...	SET	8	-0.17841	-0.0038024	0.27015	0.7455	GOMF_P_TYPE_POTASSIUM_TRANSMEMBRANE_TRANSPORTER_ACTIVITY
ADHD	GOMF_P_TYPE_TRANSMEMBRANE_TR...	SET	22	-0.14184	-0.0050109	0.17587	0.79002	GOMF_P_TYPE_TRANSMEMBRANE_TRANSPORTER_ACTIVITY
ADHD	GOMF_QUATERNARY_AMMONIUM_GRO...1	SET	49	0.0081625	0.00043003	0.12042	0.47298	GOMF_QUATERNARY_AMMONIUM_GROUP_BINDING
ADHD	GOMF_QUATERNARY_AMMONIUM_GRO...2	SET	17	-0.019634	-0.00060981	0.22824	0.53427	GOMF_QUATERNARY_AMMONIUM_GROUP_TRANSMEMBRANE_TRANSPORTER_ACTIVITY
ADHD	GOMF_QUINONE_BINDING	SET	15	-0.17658	-0.0051522	0.23267	0.77605	GOMF_QUINONE_BINDING
ADHD	GOMF_RACEMASE_AND_EPIMERASE_...1	SET	17	0.097141	0.0030172	0.22226	0.33104	GOMF_RACEMASE_AND_EPIMERASE_ACTIVITY
ADHD	GOMF_RACEMASE_AND_EPIMERASE_...2	SET	10	0.17107	0.0040759	0.25663	0.25252	GOMF_RACEMASE_AND_EPIMERASE_ACTIVITY_ACTING_ON_CARBOHYDRATES_AND_DERIVATIVES
ADHD	GOMF_RAGE_RECEPTOR_BINDING	SET	10	-0.067706	-0.0016132	0.33993	0.57894	GOMF_RAGE_RECEPTOR_BINDING
ADHD	GOMF_RDNA_BINDING	SET	10	0.078809	0.0018777	0.28006	0.3892	GOMF_RDNA_BINDING
ADHD	GOMF_RECEPTOR_ANTAGONIST_ACT...	SET	15	0.32567	0.0095022	0.23816	0.085752	GOMF_RECEPTOR_ANTAGONIST_ACTIVITY
ADHD	GOMF_RECEPTOR_SERINE_THREONI...	SET	19	-0.061228	-0.0020104	0.20623	0.61673	GOMF_RECEPTOR_SERINE_THREONINE_KINASE_BINDING
ADHD	GOMF_RECEPTOR_SIGNALING_PROT...	SET	4	-0.26991	-0.004068	0.33424	0.79032	GOMF_RECEPTOR_SIGNALING_PROTEIN_TYROSINE_KINASE_ACTIVATOR_ACTIVITY
ADHD	GOMF_RECEPTOR_TYROSINE_KINAS...	SET	75	0.13218	0.0086091	0.10552	0.10517	GOMF_RECEPTOR_TYROSINE_KINASE_BINDING
ADHD	GOMF_REGULATORY_RNA_BINDING	SET	41	0.15825	0.007628	0.13459	0.11985	GOMF_REGULATORY_RNA_BINDING
ADHD	GOMF_RETINAL_BINDING	SET	18	0.020042	0.00064052	0.21092	0.46215	GOMF_RETINAL_BINDING
ADHD	GOMF_RETINAL_DEHYDROGENASE_A...	SET	8	-0.2598	-0.0055368	0.34235	0.77602	GOMF_RETINAL_DEHYDROGENASE_ACTIVITY
ADHD	GOMF_RETINOIC_ACID_4_HYDROXY...	SET	10	0.10232	0.0024378	0.33672	0.38062	GOMF_RETINOIC_ACID_4_HYDROXYLASE_ACTIVITY
ADHD	GOMF_RETINOIC_ACID_BINDING	SET	23	0.036781	0.0013286	0.22565	0.43526	GOMF_RETINOIC_ACID_BINDING
ADHD	GOMF_RETINOIC_ACID_RESPONSIV...	SET	5	-0.23599	-0.0039765	0.45989	0.69607	GOMF_RETINOIC_ACID_RESPONSIVE_ELEMENT_BINDING
ADHD	GOMF_RETINOL_BINDING	SET	14	0.096972	0.0027335	0.23574	0.34041	GOMF_RETINOL_BINDING
ADHD	GOMF_RETINYL_PALMITATE_ESTER...	SET	4	0.17898	0.0026975	0.51287	0.36356	GOMF_RETINYL_PALMITATE_ESTERASE_ACTIVITY
ADHD	GOMF_RETROMER_COMPLEX_BINDING	SET	8	0.21818	0.0046498	0.37439	0.28004	GOMF_RETROMER_COMPLEX_BINDING
ADHD	GOMF_RIBOFLAVIN_TRANSMEMBRAN...	SET	6	-0.18412	-0.0033986	0.35638	0.6973	GOMF_RIBOFLAVIN_TRANSMEMBRANE_TRANSPORTER_ACTIVITY
ADHD	GOMF_RIBONUCLEASE_ACTIVITY	SET	125	0.11083	0.0093053	0.079856	0.082607	GOMF_RIBONUCLEASE_ACTIVITY
ADHD	GOMF_RIBONUCLEASE_P_ACTIVITY	SET	11	-0.12649	-0.0031608	0.23342	0.70606	GOMF_RIBONUCLEASE_P_ACTIVITY
ADHD	GOMF_RIBONUCLEASE_P_RNA_BIND...	SET	9	-0.13494	-0.0030503	0.24565	0.70861	GOMF_RIBONUCLEASE_P_RNA_BINDING
ADHD	GOMF_RIBONUCLEOPROTEIN_COMPL...	SET	150	0.04769	0.0043833	0.073162	0.25725	GOMF_RIBONUCLEOPROTEIN_COMPLEX_BINDING
ADHD	GOMF_RIBOSE_PHOSPHATE_DIPHOS...	SET	3	0.51383	0.0067069	0.45615	0.13	GOMF_RIBOSE_PHOSPHATE_DIPHOSPHOKINASE_ACTIVITY
ADHD	GOMF_RIBOSOMAL_LARGE_SUBUNIT...	SET	13	0.14112	0.0038333	0.28605	0.3109	GOMF_RIBOSOMAL_LARGE_SUBUNIT_BINDING
ADHD	GOMF_RIBOSOMAL_PROTEIN_S6_KI...	SET	3	0.62177	0.0081159	0.51591	0.11408	GOMF_RIBOSOMAL_PROTEIN_S6_KINASE_ACTIVITY
ADHD	GOMF_RIBOSOMAL_SMALL_SUBUNIT...	SET	14	-0.18054	-0.0050893	0.20819	0.80707	GOMF_RIBOSOMAL_SMALL_SUBUNIT_BINDING
ADHD	GOMF_RIBOSOME_BINDING	SET	68	0.10826	0.006715	0.11416	0.1715	GOMF_RIBOSOME_BINDING
ADHD	GOMF_RNA_2_O_METHYLTRANSFERA...	SET	7	0.13032	0.0025981	0.28979	0.32646	GOMF_RNA_2_O_METHYLTRANSFERASE_ACTIVITY
ADHD	GOMF_RNA_7_METHYLGUANOSINE_C...	SET	12	0.40875	0.010668	0.30963	0.093409	GOMF_RNA_7_METHYLGUANOSINE_CAP_BINDING
ADHD	GOMF_RNA_ADENYLYLTRANSFERASE...	SET	5	-1.0074	-0.016975	0.50152	0.97771	GOMF_RNA_ADENYLYLTRANSFERASE_ACTIVITY
ADHD	GOMF_RNA_BINDING	SET	1479	0.014183	0.0039343	0.024094	0.27806	GOMF_RNA_BINDING
ADHD	GOMF_RNA_CAP_BINDING	SET	18	0.40038	0.012796	0.23502	0.044242	GOMF_RNA_CAP_BINDING
ADHD	GOMF_RNA_DIRECTED_DNA_POLYME...	SET	5	0.015312	0.00025801	0.38285	0.48405	GOMF_RNA_DIRECTED_DNA_POLYMERASE_ACTIVITY
ADHD	GOMF_RNA_DNA_HYBRID_RIBONUCL...	SET	6	0.20963	0.0038694	0.36205	0.28129	GOMF_RNA_DNA_HYBRID_RIBONUCLEASE_ACTIVITY
ADHD	GOMF_RNA_ENDONUCLEASE_ACTIVI...1	SET	68	0.10783	0.0066887	0.10369	0.14918	GOMF_RNA_ENDONUCLEASE_ACTIVITY
ADHD	GOMF_RNA_ENDONUCLEASE_ACTIVI...2	SET	8	-0.010796	-0.00023008	0.36363	0.51184	GOMF_RNA_ENDONUCLEASE_ACTIVITY_PRODUCING_3_PHOSPHOMONOESTERS
ADHD	GOMF_RNA_EXONUCLEASE_ACTIVIT...	SET	39	0.08252	0.0038797	0.14597	0.28593	GOMF_RNA_EXONUCLEASE_ACTIVITY_PRODUCING_5_PHOSPHOMONOESTERS
ADHD	GOMF_RNA_METHYLTRANSFERASE_A...	SET	59	-0.084915	-0.0049076	0.10051	0.80089	GOMF_RNA_METHYLTRANSFERASE_ACTIVITY
ADHD	GOMF_RNA_POLYMERASE_ACTIVITY	SET	34	0.15732	0.006907	0.13512	0.12215	GOMF_RNA_POLYMERASE_ACTIVITY
ADHD	GOMF_RNA_POLYMERASE_BINDING	SET	56	0.21721	0.012231	0.12665	0.043184	GOMF_RNA_POLYMERASE_BINDING
ADHD	GOMF_RNA_POLYMERASE_CORE_ENZ...	SET	40	0.23403	0.011143	0.14372	0.051731	GOMF_RNA_POLYMERASE_CORE_ENZYME_BINDING
ADHD	GOMF_RNA_POLYMERASE_III_ACTI...	SET	15	-0.071129	-0.0020753	0.23021	0.62133	GOMF_RNA_POLYMERASE_III_ACTIVITY
ADHD	GOMF_RNA_POLYMERASE_III_GENE...	SET	12	-0.19908	-0.0051957	0.23258	0.80398	GOMF_RNA_POLYMERASE_III_GENERAL_TRANSCRIPTION_INITIATION_FACTOR_ACTIVITY
ADHD	GOMF_RNA_POLYMERASE_III_TRAN...	SET	9	0.046343	0.0010475	0.2755	0.43321	GOMF_RNA_POLYMERASE_III_TRANSCRIPTION_REGULATORY_REGION_SEQUENCE_SPECIFIC_DNA_BINDING
ADHD	GOMF_RNA_POLYMERASE_III_TYPE...	SET	7	-0.0082552	-0.00016458	0.30765	0.5107	GOMF_RNA_POLYMERASE_III_TYPE_3_PROMOTER_SEQUENCE_SPECIFIC_DNA_BINDING
ADHD	GOMF_RNA_POLYMERASE_II_ACTIV...	SET	8	0.33634	0.007168	0.39283	0.19595	GOMF_RNA_POLYMERASE_II_ACTIVITY
ADHD	GOMF_RNA_POLYMERASE_II_CORE_...	SET	18	-0.27978	-0.0089417	0.20432	0.91454	GOMF_RNA_POLYMERASE_II_CORE_PROMOTER_SEQUENCE_SPECIFIC_DNA_BINDING
ADHD	GOMF_RNA_POLYMERASE_II_CTD_H...1	SET	10	0.66514	0.015848	0.29601	0.012326	GOMF_RNA_POLYMERASE_II_CTD_HEPTAPEPTIDE_REPEAT_KINASE_ACTIVITY
ADHD	GOMF_RNA_POLYMERASE_II_CTD_H...2	SET	7	-0.30256	-0.0060319	0.26934	0.86934	GOMF_RNA_POLYMERASE_II_CTD_HEPTAPEPTIDE_REPEAT_PHOSPHATASE_ACTIVITY
ADHD	GOMF_RNA_POLYMERASE_II_C_TER...	SET	7	0.41416	0.0082569	0.34879	0.11754	GOMF_RNA_POLYMERASE_II_C_TERMINAL_DOMAIN_BINDING
ADHD	GOMF_RNA_POLYMERASE_II_GENER...1	SET	33	-0.24386	-0.010548	0.16164	0.93429	GOMF_RNA_POLYMERASE_II_GENERAL_TRANSCRIPTION_INITIATION_FACTOR_ACTIVITY
ADHD	GOMF_RNA_POLYMERASE_II_GENER...2	SET	24	-0.076211	-0.0028119	0.18197	0.66232	GOMF_RNA_POLYMERASE_II_GENERAL_TRANSCRIPTION_INITIATION_FACTOR_BINDING
ADHD	GOMF_RNA_POLYMERASE_II_INTRO...	SET	8	0.46852	0.0099852	0.31729	0.069901	GOMF_RNA_POLYMERASE_II_INTRONIC_TRANSCRIPTION_REGULATORY_REGION_SEQUENCE_SPECIFIC_DNA_BINDING
ADHD	GOMF_RNA_POLYMERASE_II_SPECI...	SET	320	0.14079	0.018808	0.049801	0.0023527	GOMF_RNA_POLYMERASE_II_SPECIFIC_DNA_BINDING_TRANSCRIPTION_FACTOR_BINDING
ADHD	GOMF_RNA_POLYMERASE_II_TRANS...	SET	1149	0.01753	0.0043299	0.028722	0.27082	GOMF_RNA_POLYMERASE_II_TRANSCRIPTION_REGULATORY_REGION_SEQUENCE_SPECIFIC_DNA_BINDING
ADHD	GOMF_RNA_POLYMERASE_I_ACTIVI...	SET	10	0.20674	0.0049258	0.24897	0.20317	GOMF_RNA_POLYMERASE_I_ACTIVITY
ADHD	GOMF_RNA_POLYMERASE_I_GENERA...	SET	3	0.033305	0.00043473	0.45629	0.47091	GOMF_RNA_POLYMERASE_I_GENERAL_TRANSCRIPTION_INITIATION_FACTOR_ACTIVITY
ADHD	GOMF_RNA_POLYMERASE_I_TRANSC...	SET	8	0.087505	0.0018649	0.28134	0.37789	GOMF_RNA_POLYMERASE_I_TRANSCRIPTION_REGULATORY_REGION_SEQUENCE_SPECIFIC_DNA_BINDING
ADHD	GOMF_RNA_STEM_LOOP_BINDING	SET	14	-0.36961	-0.010419	0.2294	0.94642	GOMF_RNA_STEM_LOOP_BINDING
ADHD	GOMF_ROUNDABOUT_BINDING	SET	8	-0.19049	-0.0040598	0.38056	0.69165	GOMF_ROUNDABOUT_BINDING
ADHD	GOMF_RRNA_ADENINE_METHYLTRAN...	SET	8	-0.3404	-0.0072547	0.28575	0.88321	GOMF_RRNA_ADENINE_METHYLTRANSFERASE_ACTIVITY
ADHD	GOMF_RRNA_BINDING	SET	59	0.028499	0.0016471	0.10335	0.39137	GOMF_RRNA_BINDING
ADHD	GOMF_RRNA_CYTOSINE_METHYLTRA...	SET	4	0.039235	0.00059134	0.34783	0.4551	GOMF_RRNA_CYTOSINE_METHYLTRANSFERASE_ACTIVITY
ADHD	GOMF_RS_DOMAIN_BINDING	SET	4	0.52738	0.0079486	0.48541	0.13865	GOMF_RS_DOMAIN_BINDING
ADHD	GOMF_R_SMAD_BINDING	SET	23	0.14276	0.0051566	0.17979	0.2136	GOMF_R_SMAD_BINDING
ADHD	GOMF_S100_PROTEIN_BINDING	SET	13	0.09874	0.0026822	0.23388	0.33645	GOMF_S100_PROTEIN_BINDING
ADHD	GOMF_SALT_TRANSMEMBRANE_TRAN...	SET	521	-0.024801	-0.0042029	0.039553	0.73468	GOMF_SALT_TRANSMEMBRANE_TRANSPORTER_ACTIVITY
ADHD	GOMF_SCAFFOLD_PROTEIN_BINDING	SET	61	0.022597	0.0013278	0.11966	0.42511	GOMF_SCAFFOLD_PROTEIN_BINDING
ADHD	GOMF_SCAVENGER_RECEPTOR_ACTI...	SET	42	-0.042306	-0.0020639	0.1351	0.62291	GOMF_SCAVENGER_RECEPTOR_ACTIVITY
ADHD	GOMF_SECONDARY_ACTIVE_MONOCA...	SET	15	-0.29247	-0.0085333	0.22979	0.89844	GOMF_SECONDARY_ACTIVE_MONOCARBOXYLATE_TRANSMEMBRANE_TRANSPORTER_ACTIVITY
ADHD	GOMF_SECONDARY_ACTIVE_SULFAT...	SET	10	0.099128	0.0023619	0.28279	0.36297	GOMF_SECONDARY_ACTIVE_SULFATE_TRANSMEMBRANE_TRANSPORTER_ACTIVITY
ADHD	GOMF_SECONDARY_ACTIVE_TRANSM...	SET	235	-0.040683	-0.0046689	0.056452	0.76444	GOMF_SECONDARY_ACTIVE_TRANSMEMBRANE_TRANSPORTER_ACTIVITY
ADHD	GOMF_SELENIUM_BINDING	SET	9	-0.18283	-0.0041329	0.27832	0.74438	GOMF_SELENIUM_BINDING
ADHD	GOMF_SEMAPHORIN_RECEPTOR_ACT...	SET	10	-0.27891	-0.0066454	0.28336	0.83751	GOMF_SEMAPHORIN_RECEPTOR_ACTIVITY
ADHD	GOMF_SEMAPHORIN_RECEPTOR_BIN...	SET	22	-0.072883	-0.0025748	0.17933	0.65778	GOMF_SEMAPHORIN_RECEPTOR_BINDING
ADHD	GOMF_SEQUENCE_SPECIFIC_DNA_B...	SET	1426	0.026055	0.0071087	0.025642	0.1548	GOMF_SEQUENCE_SPECIFIC_DNA_BINDING
ADHD	GOMF_SEQUENCE_SPECIFIC_MRNA_...	SET	12	0.039101	0.0010205	0.25447	0.43894	GOMF_SEQUENCE_SPECIFIC_MRNA_BINDING
ADHD	GOMF_SEQUENCE_SPECIFIC_SINGL...	SET	14	-0.56125	-0.015821	0.23491	0.99155	GOMF_SEQUENCE_SPECIFIC_SINGLE_STRANDED_DNA_BINDING
ADHD	GOMF_SERINE_HYDROLASE_ACTIVI...	SET	168	-0.095303	-0.0092654	0.071428	0.90893	GOMF_SERINE_HYDROLASE_ACTIVITY
ADHD	GOMF_SERINE_TRANSMEMBRANE_TR...	SET	10	-0.15122	-0.0036031	0.27282	0.71031	GOMF_SERINE_TRANSMEMBRANE_TRANSPORTER_ACTIVITY
ADHD	GOMF_SERINE_TYPE_CARBOXYPEPT...	SET	5	-0.015236	-0.00025674	0.40993	0.51482	GOMF_SERINE_TYPE_CARBOXYPEPTIDASE_ACTIVITY
ADHD	GOMF_SERINE_TYPE_ENDOPEPTIDA...	SET	80	-0.21945	-0.01476	0.11096	0.97601	GOMF_SERINE_TYPE_ENDOPEPTIDASE_INHIBITOR_ACTIVITY
ADHD	GOMF_SERINE_TYPE_EXOPEPTIDAS...	SET	10	-0.3232	-0.0077007	0.29193	0.86587	GOMF_SERINE_TYPE_EXOPEPTIDASE_ACTIVITY
ADHD	GOMF_SEROTONIN_GATED_MONOATO...	SET	5	-0.18016	-0.0030357	0.45451	0.65408	GOMF_SEROTONIN_GATED_MONOATOMIC_CATION_SELECTIVE_CHANNEL_ACTIVITY
ADHD	GOMF_SEROTONIN_RECEPTOR_ACTI...	SET	26	-0.30827	-0.011838	0.1827	0.95422	GOMF_SEROTONIN_RECEPTOR_ACTIVITY
ADHD	GOMF_SH2_DOMAIN_BINDING	SET	39	0.048468	0.0022787	0.14839	0.37198	GOMF_SH2_DOMAIN_BINDING
ADHD	GOMF_SH3_DOMAIN_BINDING	SET	112	0.00096752	7.6925e-05	0.087078	0.49557	GOMF_SH3_DOMAIN_BINDING
ADHD	GOMF_SHORT_CHAIN_CARBOXYLEST...	SET	6	-0.50029	-0.0092344	0.35723	0.9193	GOMF_SHORT_CHAIN_CARBOXYLESTERASE_ACTIVITY
ADHD	GOMF_SIALIC_ACID_BINDING	SET	21	0.23122	0.007981	0.2073	0.13235	GOMF_SIALIC_ACID_BINDING
ADHD	GOMF_SIALYLTRANSFERASE_ACTIV...	SET	21	-0.42943	-0.014823	0.20074	0.98378	GOMF_SIALYLTRANSFERASE_ACTIVITY
ADHD	GOMF_SIGNALING_ADAPTOR_ACTIV...	SET	82	-0.21757	-0.014814	0.10169	0.98379	GOMF_SIGNALING_ADAPTOR_ACTIVITY
ADHD	GOMF_SIGNALING_RECEPTOR_BIND...	SET	1305	-0.031705	-0.0083061	0.026344	0.8856	GOMF_SIGNALING_RECEPTOR_BINDING
ADHD	GOMF_SIGNALING_RECEPTOR_COMP...	SET	52	-0.26028	-0.014125	0.12612	0.98047	GOMF_SIGNALING_RECEPTOR_COMPLEX_ADAPTOR_ACTIVITY
ADHD	GOMF_SIGNALING_RECEPTOR_INHI...	SET	24	-0.12045	-0.0044441	0.19058	0.7363	GOMF_SIGNALING_RECEPTOR_INHIBITOR_ACTIVITY
ADHD	GOMF_SIGNALING_RECEPTOR_REGU...	SET	485	-0.022543	-0.0036898	0.042042	0.70409	GOMF_SIGNALING_RECEPTOR_REGULATOR_ACTIVITY
ADHD	GOMF_SIGNAL_RECOGNITION_PART...	SET	7	0.13512	0.0026937	0.36489	0.35559	GOMF_SIGNAL_RECOGNITION_PARTICLE_BINDING
ADHD	GOMF_SIGNAL_SEQUENCE_BINDING	SET	44	0.073921	0.0036909	0.12739	0.28087	GOMF_SIGNAL_SEQUENCE_BINDING
ADHD	GOMF_SINGLE_STRANDED_DNA_3_5...	SET	5	0.20672	0.0034833	0.36202	0.28399	GOMF_SINGLE_STRANDED_DNA_3_5_DNA_EXONUCLEASE_ACTIVITY
ADHD	GOMF_SINGLE_STRANDED_DNA_BIN...	SET	115	-0.10009	-0.0080632	0.082313	0.88799	GOMF_SINGLE_STRANDED_DNA_BINDING
ADHD	GOMF_SINGLE_STRANDED_DNA_END...	SET	10	0.012591	0.00029999	0.30024	0.48328	GOMF_SINGLE_STRANDED_DNA_ENDODEOXYRIBONUCLEASE_ACTIVITY
ADHD	GOMF_SINGLE_STRANDED_DNA_EXO...	SET	9	0.034679	0.00078389	0.26466	0.44788	GOMF_SINGLE_STRANDED_DNA_EXODEOXYRIBONUCLEASE_ACTIVITY
ADHD	GOMF_SINGLE_STRANDED_DNA_HEL...	SET	22	0.16761	0.0059215	0.16064	0.14838	GOMF_SINGLE_STRANDED_DNA_HELICASE_ACTIVITY
ADHD	GOMF_SINGLE_STRANDED_RNA_BIN...	SET	76	0.041688	0.0027331	0.10173	0.34098	GOMF_SINGLE_STRANDED_RNA_BINDING
ADHD	GOMF_SIRNA_BINDING	SET	8	0.74955	0.015975	0.40935	0.033554	GOMF_SIRNA_BINDING
ADHD	GOMF_SMAD_BINDING	SET	72	0.083674	0.0053401	0.10237	0.20686	GOMF_SMAD_BINDING
ADHD	GOMF_SMALL_MOLECULE_SENSOR_A...	SET	33	-0.10568	-0.004571	0.15319	0.75485	GOMF_SMALL_MOLECULE_SENSOR_ACTIVITY
ADHD	GOMF_SMALL_PROTEIN_ACTIVATIN...	SET	5	0.0051174	8.623e-05	0.36463	0.4944	GOMF_SMALL_PROTEIN_ACTIVATING_ENZYME_BINDING
ADHD	GOMF_SMALL_RIBOSOMAL_SUBUNIT...	SET	9	0.049618	0.0011216	0.26301	0.42518	GOMF_SMALL_RIBOSOMAL_SUBUNIT_RRNA_BINDING
ADHD	GOMF_SNAP_RECEPTOR_ACTIVITY	SET	35	0.047455	0.0021138	0.15083	0.37653	GOMF_SNAP_RECEPTOR_ACTIVITY
ADHD	GOMF_SNARE_BINDING	SET	102	-0.10069	-0.0076416	0.090869	0.86607	GOMF_SNARE_BINDING
ADHD	GOMF_SNORNA_BINDING	SET	32	0.011539	0.00049153	0.13881	0.46687	GOMF_SNORNA_BINDING
ADHD	GOMF_SNRNA_BINDING	SET	43	0.02193	0.0010825	0.1284	0.43219	GOMF_SNRNA_BINDING
ADHD	GOMF_SNRNP_BINDING	SET	9	0.39697	0.0089732	0.28387	0.081002	GOMF_SNRNP_BINDING
ADHD	GOMF_SODIUM_BICARBONATE_SYMP...	SET	6	-0.5241	-0.0096739	0.34102	0.93783	GOMF_SODIUM_BICARBONATE_SYMPORTER_ACTIVITY
ADHD	GOMF_SODIUM_CHANNEL_ACTIVITY	SET	40	0.070894	0.0033754	0.14214	0.30897	GOMF_SODIUM_CHANNEL_ACTIVITY
ADHD	GOMF_SODIUM_CHANNEL_INHIBITO...	SET	8	-0.54677	-0.011653	0.3428	0.94464	GOMF_SODIUM_CHANNEL_INHIBITOR_ACTIVITY
ADHD	GOMF_SODIUM_CHANNEL_REGULATO...	SET	34	0.014701	0.00064545	0.15711	0.46272	GOMF_SODIUM_CHANNEL_REGULATOR_ACTIVITY
ADHD	GOMF_SODIUM_INDEPENDENT_ORGA...	SET	15	-0.12141	-0.0035424	0.26769	0.67492	GOMF_SODIUM_INDEPENDENT_ORGANIC_ANION_TRANSMEMBRANE_TRANSPORTER_ACTIVITY
ADHD	GOMF_SODIUM_ION_BINDING	SET	7	0.063722	0.0012704	0.31542	0.41995	GOMF_SODIUM_ION_BINDING
ADHD	GOMF_SODIUM_ION_TRANSMEMBRAN...	SET	141	-0.048501	-0.0043231	0.074291	0.74307	GOMF_SODIUM_ION_TRANSMEMBRANE_TRANSPORTER_ACTIVITY
ADHD	GOMF_SODIUM_PHOSPHATE_SYMPOR...	SET	8	-0.11263	-0.0024003	0.31159	0.64112	GOMF_SODIUM_PHOSPHATE_SYMPORTER_ACTIVITY
ADHD	GOMF_SODIUM_PROTON_ANTIPORTE...	SET	12	0.29286	0.0076435	0.25307	0.1236	GOMF_SODIUM_PROTON_ANTIPORTER_ACTIVITY
ADHD	GOMF_SOLUTE_BICARBONATE_SYMP...	SET	8	-0.55191	-0.011762	0.30421	0.96517	GOMF_SOLUTE_BICARBONATE_SYMPORTER_ACTIVITY
ADHD	GOMF_SOLUTE_INORGANIC_ANION_...	SET	21	-0.35203	-0.012151	0.1994	0.96124	GOMF_SOLUTE_INORGANIC_ANION_ANTIPORTER_ACTIVITY
ADHD	GOMF_SOLUTE_MONOATOMIC_CATIO...	SET	102	-0.11203	-0.0085027	0.087616	0.89948	GOMF_SOLUTE_MONOATOMIC_CATION_SYMPORTER_ACTIVITY
ADHD	GOMF_SOLUTE_POTASSIUM_ANTIPO...	SET	16	0.21913	0.006603	0.24469	0.18526	GOMF_SOLUTE_POTASSIUM_ANTIPORTER_ACTIVITY
ADHD	GOMF_SOLUTE_PROTON_SYMPORTER...	SET	25	0.059984	0.0022588	0.17902	0.36879	GOMF_SOLUTE_PROTON_SYMPORTER_ACTIVITY
ADHD	GOMF_SOLUTE_SODIUM_SYMPORTER...	SET	70	-0.17131	-0.010781	0.10422	0.94988	GOMF_SOLUTE_SODIUM_SYMPORTER_ACTIVITY
ADHD	GOMF_SOMATOSTATIN_RECEPTOR_A...	SET	3	-0.60472	-0.0078933	0.40567	0.93196	GOMF_SOMATOSTATIN_RECEPTOR_ACTIVITY
ADHD	GOMF_SPECTRIN_BINDING	SET	26	0.33733	0.012954	0.16843	0.02261	GOMF_SPECTRIN_BINDING
ADHD	GOMF_SPHINGOLIPID_BINDING	SET	25	0.12572	0.0047342	0.17689	0.23864	GOMF_SPHINGOLIPID_BINDING
ADHD	GOMF_SPHINGOLIPID_TRANSFER_A...	SET	7	-0.18106	-0.0036098	0.3516	0.69671	GOMF_SPHINGOLIPID_TRANSFER_ACTIVITY
ADHD	GOMF_SPHINGOLIPID_TRANSPORTE...	SET	16	-0.12205	-0.0036777	0.2528	0.68537	GOMF_SPHINGOLIPID_TRANSPORTER_ACTIVITY
ADHD	GOMF_SPHINGOMYELIN_PHOSPHODI...	SET	7	0.20818	0.0041503	0.301	0.24459	GOMF_SPHINGOMYELIN_PHOSPHODIESTERASE_ACTIVITY
ADHD	GOMF_SPHINGOSINE_1_PHOSPHATE...1	SET	7	0.21242	0.0042348	0.36916	0.28251	GOMF_SPHINGOSINE_1_PHOSPHATE_PHOSPHATASE_ACTIVITY
ADHD	GOMF_SPHINGOSINE_1_PHOSPHATE...2	SET	8	0.16384	0.0034918	0.29222	0.28751	GOMF_SPHINGOSINE_1_PHOSPHATE_RECEPTOR_ACTIVITY
ADHD	GOMF_SPHINGOSINE_N_ACYLTRANS...	SET	7	0.48173	0.0096039	0.37347	0.098554	GOMF_SPHINGOSINE_N_ACYLTRANSFERASE_ACTIVITY
ADHD	GOMF_SPLICING_FACTOR_BINDING	SET	5	-0.14369	-0.0024211	0.44514	0.62657	GOMF_SPLICING_FACTOR_BINDING
ADHD	GOMF_STAT_FAMILY_PROTEIN_BIN...	SET	10	0.18825	0.0044853	0.2684	0.24154	GOMF_STAT_FAMILY_PROTEIN_BINDING
ADHD	GOMF_STEROID_BINDING	SET	94	0.047477	0.00346	0.089304	0.29749	GOMF_STEROID_BINDING
ADHD	GOMF_STEROID_DEHYDROGENASE_A...1	SET	32	0.056529	0.0024079	0.15198	0.35497	GOMF_STEROID_DEHYDROGENASE_ACTIVITY
ADHD	GOMF_STEROID_DEHYDROGENASE_A...2	SET	26	0.16785	0.0064457	0.1777	0.17245	GOMF_STEROID_DEHYDROGENASE_ACTIVITY_ACTING_ON_THE_CH_OH_GROUP_OF_DONORS_NAD_OR_NADP_AS_ACCEPTOR
ADHD	GOMF_STEROID_HORMONE_BINDING	SET	6	-0.45076	-0.0083202	0.29903	0.93414	GOMF_STEROID_HORMONE_BINDING
ADHD	GOMF_STEROID_HYDROXYLASE_ACT...	SET	23	-0.03211	-0.0011599	0.19741	0.5646	GOMF_STEROID_HYDROXYLASE_ACTIVITY
ADHD	GOMF_STEROL_BINDING	SET	58	-0.0078446	-0.00044952	0.11443	0.52733	GOMF_STEROL_BINDING
ADHD	GOMF_STEROL_ESTERASE_ACTIVITY	SET	7	0.063757	0.0012711	0.36579	0.43082	GOMF_STEROL_ESTERASE_ACTIVITY
ADHD	GOMF_STEROL_TRANSFER_ACTIVITY	SET	23	0.030143	0.0010888	0.20017	0.44015	GOMF_STEROL_TRANSFER_ACTIVITY
ADHD	GOMF_STEROL_TRANSPORTER_ACTI...	SET	36	0.12271	0.0055434	0.1634	0.22634	GOMF_STEROL_TRANSPORTER_ACTIVITY
ADHD	GOMF_STORE_OPERATED_CALCIUM_...	SET	8	-0.41568	-0.008859	0.30949	0.91037	GOMF_STORE_OPERATED_CALCIUM_CHANNEL_ACTIVITY
ADHD	GOMF_STRUCTURAL_CONSTITUENT_...1	SET	25	-0.051544	-0.001941	0.1668	0.62135	GOMF_STRUCTURAL_CONSTITUENT_OF_CHROMATIN
ADHD	GOMF_STRUCTURAL_CONSTITUENT_...2	SET	98	0.024845	0.0018485	0.092629	0.39427	GOMF_STRUCTURAL_CONSTITUENT_OF_CYTOSKELETON
ADHD	GOMF_STRUCTURAL_CONSTITUENT_...3	SET	23	-0.022142	-0.00079981	0.17609	0.55003	GOMF_STRUCTURAL_CONSTITUENT_OF_EYE_LENS
ADHD	GOMF_STRUCTURAL_CONSTITUENT_...4	SET	40	-0.16773	-0.0079861	0.13838	0.88725	GOMF_STRUCTURAL_CONSTITUENT_OF_MUSCLE
ADHD	GOMF_STRUCTURAL_CONSTITUENT_...5	SET	9	0.15045	0.0034008	0.2688	0.28785	GOMF_STRUCTURAL_CONSTITUENT_OF_MYELIN_SHEATH
ADHD	GOMF_STRUCTURAL_CONSTITUENT_...6	SET	21	0.31925	0.011019	0.19291	0.048986	GOMF_STRUCTURAL_CONSTITUENT_OF_NUCLEAR_PORE
ADHD	GOMF_STRUCTURAL_CONSTITUENT_...7	SET	16	-0.17029	-0.0051313	0.21496	0.78587	GOMF_STRUCTURAL_CONSTITUENT_OF_POSTSYNAPSE
ADHD	GOMF_STRUCTURAL_CONSTITUENT_...8	SET	5	0.19878	0.0033494	0.45556	0.3313	GOMF_STRUCTURAL_CONSTITUENT_OF_POSTSYNAPTIC_ACTIN_CYTOSKELETON
ADHD	GOMF_STRUCTURAL_CONSTITUENT_...9	SET	5	-0.65609	-0.011055	0.39271	0.9526	GOMF_STRUCTURAL_CONSTITUENT_OF_POSTSYNAPTIC_SPECIALIZATION
ADHD	GOMF_STRUCTURAL_CONSTITUENT_...10	SET	5	0.45739	0.0077072	0.39795	0.12521	GOMF_STRUCTURAL_CONSTITUENT_OF_PRESYNAPTIC_ACTIVE_ZONE
ADHD	GOMF_STRUCTURAL_CONSTITUENT_...11	SET	148	-0.012596	-0.00115	0.073018	0.56848	GOMF_STRUCTURAL_CONSTITUENT_OF_RIBOSOME
ADHD	GOMF_STRUCTURAL_CONSTITUENT_...12	SET	36	-0.4826	-0.021801	0.22397	0.9844	GOMF_STRUCTURAL_CONSTITUENT_OF_SKIN_EPIDERMIS
ADHD	GOMF_STRUCTURAL_CONSTITUENT_...13	SET	21	-0.028521	-0.00098447	0.18915	0.55993	GOMF_STRUCTURAL_CONSTITUENT_OF_SYNAPSE
ADHD	GOMF_STRUCTURAL_CONSTITUENT_...14	SET	4	-0.1043	-0.0015719	0.44334	0.59299	GOMF_STRUCTURAL_CONSTITUENT_OF_TOOTH_ENAMEL
ADHD	GOMF_STRUCTURAL_MOLECULE_ACT...1	SET	676	-0.060028	-0.011535	0.036363	0.9506	GOMF_STRUCTURAL_MOLECULE_ACTIVITY
ADHD	GOMF_STRUCTURAL_MOLECULE_ACT...2	SET	12	-0.47528	-0.012404	0.2987	0.9442	GOMF_STRUCTURAL_MOLECULE_ACTIVITY_CONFERRING_ELASTICITY
ADHD	GOMF_SUCCINATE_TRANSMEMBRANE...	SET	6	-0.22293	-0.0041149	0.4114	0.70605	GOMF_SUCCINATE_TRANSMEMBRANE_TRANSPORTER_ACTIVITY
ADHD	GOMF_SUGAR_TRANSMEMBRANE_TRA...	SET	28	-0.036447	-0.0014524	0.16894	0.5854	GOMF_SUGAR_TRANSMEMBRANE_TRANSPORTER_ACTIVITY
ADHD	GOMF_SULFATE_BINDING	SET	5	0.18688	0.0031489	0.39009	0.31595	GOMF_SULFATE_BINDING
ADHD	GOMF_SULFATE_TRANSMEMBRANE_T...	SET	15	0.065117	0.0018999	0.24088	0.39345	GOMF_SULFATE_TRANSMEMBRANE_TRANSPORTER_ACTIVITY
ADHD	GOMF_SULFATIDE_BINDING	SET	6	0.05029	0.00092825	0.32914	0.43928	GOMF_SULFATIDE_BINDING
ADHD	GOMF_SULFOTRANSFERASE_ACTIVI...	SET	48	0.16463	0.0085845	0.13957	0.1191	GOMF_SULFOTRANSFERASE_ACTIVITY
ADHD	GOMF_SULFURIC_ESTER_HYDROLAS...	SET	11	0.021962	0.00054879	0.25579	0.46579	GOMF_SULFURIC_ESTER_HYDROLASE_ACTIVITY
ADHD	GOMF_SULFURTRANSFERASE_ACTIV...	SET	10	-0.20422	-0.0048658	0.27112	0.77434	GOMF_SULFURTRANSFERASE_ACTIVITY
ADHD	GOMF_SULFUR_AMINO_ACID_TRANS...	SET	12	-0.20181	-0.0052669	0.29703	0.75155	GOMF_SULFUR_AMINO_ACID_TRANSMEMBRANE_TRANSPORTER_ACTIVITY
ADHD	GOMF_SULFUR_COMPOUND_BINDING	SET	252	-0.069874	-0.0082997	0.057655	0.88722	GOMF_SULFUR_COMPOUND_BINDING
ADHD	GOMF_SULFUR_COMPOUND_TRANSME...	SET	53	-0.12309	-0.0067435	0.12541	0.83682	GOMF_SULFUR_COMPOUND_TRANSMEMBRANE_TRANSPORTER_ACTIVITY
ADHD	GOMF_SUMO_BINDING	SET	15	-0.14425	-0.0042087	0.2241	0.7401	GOMF_SUMO_BINDING
ADHD	GOMF_SUMO_LIGASE_ACTIVITY	SET	12	0.29936	0.0078131	0.23218	0.098649	GOMF_SUMO_LIGASE_ACTIVITY
ADHD	GOMF_SUMO_POLYMER_BINDING	SET	4	-0.55531	-0.0083695	0.5505	0.84344	GOMF_SUMO_POLYMER_BINDING
ADHD	GOMF_SUMO_TRANSFERASE_ACTIVI...	SET	24	0.085651	0.0031603	0.16436	0.30115	GOMF_SUMO_TRANSFERASE_ACTIVITY
ADHD	GOMF_SUPERCOILED_DNA_BINDING	SET	6	0.18118	0.0033442	0.31103	0.28012	GOMF_SUPERCOILED_DNA_BINDING
ADHD	GOMF_SUPEROXIDE_DISMUTASE_AC...	SET	4	0.34292	0.0051684	0.38515	0.18664	GOMF_SUPEROXIDE_DISMUTASE_ACTIVITY
ADHD	GOMF_SUPEROXIDE_GENERATING_N...1	SET	8	0.11431	0.0024362	0.31546	0.35854	GOMF_SUPEROXIDE_GENERATING_NADPH_OXIDASE_ACTIVATOR_ACTIVITY
ADHD	GOMF_SUPEROXIDE_GENERATING_N...2	SET	8	-0.090819	-0.0019356	0.37727	0.59511	GOMF_SUPEROXIDE_GENERATING_NAD_P_H_OXIDASE_ACTIVITY
ADHD	GOMF_SYMPORTER_ACTIVITY	SET	133	-0.079554	-0.0068884	0.077522	0.8476	GOMF_SYMPORTER_ACTIVITY
ADHD	GOMF_SYNDECAN_BINDING	SET	5	-1.1552	-0.019465	0.33209	0.99975	GOMF_SYNDECAN_BINDING
ADHD	GOMF_SYNTAXIN_1_BINDING	SET	20	-0.13232	-0.0044572	0.18942	0.75757	GOMF_SYNTAXIN_1_BINDING
ADHD	GOMF_SYNTAXIN_BINDING	SET	64	-0.11455	-0.0068943	0.11577	0.83879	GOMF_SYNTAXIN_BINDING
ADHD	GOMF_S_ACYLTRANSFERASE_ACTIV...	SET	27	-0.034827	-0.0013628	0.17227	0.5801	GOMF_S_ACYLTRANSFERASE_ACTIVITY
ADHD	GOMF_S_ADENOSYLMETHIONINE_DE...	SET	150	-0.11791	-0.010837	0.067931	0.95868	GOMF_S_ADENOSYLMETHIONINE_DEPENDENT_METHYLTRANSFERASE_ACTIVITY
ADHD	GOMF_S_ADENOSYL_L_METHIONINE...	SET	18	-0.3329	-0.010639	0.19439	0.95659	GOMF_S_ADENOSYL_L_METHIONINE_BINDING
ADHD	GOMF_S_METHYLTRANSFERASE_ACT...	SET	9	-0.16977	-0.0038375	0.32424	0.69971	GOMF_S_METHYLTRANSFERASE_ACTIVITY
ADHD	GOMF_TASTE_RECEPTOR_ACTIVITY	SET	27	-0.18872	-0.0073848	0.24542	0.77903	GOMF_TASTE_RECEPTOR_ACTIVITY
ADHD	GOMF_TAT_PROTEIN_BINDING	SET	10	0.49986	0.01191	0.31167	0.054386	GOMF_TAT_PROTEIN_BINDING
ADHD	GOMF_TAU_PROTEIN_BINDING	SET	40	0.16072	0.0076522	0.13712	0.12059	GOMF_TAU_PROTEIN_BINDING
ADHD	GOMF_TAU_PROTEIN_KINASE_ACTI...	SET	22	0.51256	0.018108	0.20893	0.0070852	GOMF_TAU_PROTEIN_KINASE_ACTIVITY
ADHD	GOMF_TBP_CLASS_PROTEIN_BINDI...	SET	23	0.17515	0.0063265	0.18649	0.17383	GOMF_TBP_CLASS_PROTEIN_BINDING
ADHD	GOMF_TELETHONIN_BINDING	SET	7	0.22587	0.0045031	0.31865	0.23921	GOMF_TELETHONIN_BINDING
ADHD	GOMF_TELOMERASE_ACTIVITY	SET	5	0.015312	0.00025801	0.38285	0.48405	GOMF_TELOMERASE_ACTIVITY
ADHD	GOMF_TELOMERASE_INHIBITOR_AC...	SET	6	0.39757	0.0073382	0.39043	0.15428	GOMF_TELOMERASE_INHIBITOR_ACTIVITY
ADHD	GOMF_TELOMERASE_RNA_BINDING	SET	22	-0.036223	-0.0012797	0.21219	0.56778	GOMF_TELOMERASE_RNA_BINDING
ADHD	GOMF_TELOMERIC_DNA_BINDING	SET	38	-0.081438	-0.0037795	0.14404	0.71409	GOMF_TELOMERIC_DNA_BINDING
ADHD	GOMF_TESTOSTERONE_17_BETA_DE...	SET	9	0.074741	0.0016895	0.26862	0.39042	GOMF_TESTOSTERONE_17_BETA_DEHYDROGENASE_NADPPLUS_ACTIVITY
ADHD	GOMF_TESTOSTERONE_DEHYDROGEN...1	SET	6	-0.23587	-0.0043537	0.32785	0.76406	GOMF_TESTOSTERONE_DEHYDROGENASE_NADPLUS_ACTIVITY
ADHD	GOMF_TESTOSTERONE_DEHYDROGEN...2	SET	8	-0.22523	-0.0048002	0.30018	0.77347	GOMF_TESTOSTERONE_DEHYDROGENASE_NAD_P_ACTIVITY
ADHD	GOMF_TETRAPYRROLE_BINDING	SET	138	-0.0097793	-0.00086242	0.079882	0.54872	GOMF_TETRAPYRROLE_BINDING
ADHD	GOMF_TFIIB_CLASS_TRANSCRIPTI...	SET	5	-0.28792	-0.0048514	0.36341	0.78589	GOMF_TFIIB_CLASS_TRANSCRIPTION_FACTOR_BINDING
ADHD	GOMF_TFIID_CLASS_TRANSCRIPTI...	SET	10	0.031193	0.00074321	0.26047	0.45234	GOMF_TFIID_CLASS_TRANSCRIPTION_FACTOR_COMPLEX_BINDING
ADHD	GOMF_THIAMINE_PYROPHOSPHATE_...	SET	7	-0.17035	-0.0033962	0.28367	0.72592	GOMF_THIAMINE_PYROPHOSPHATE_BINDING
ADHD	GOMF_THIAMINE_TRANSMEMBRANE_...	SET	6	-0.36269	-0.0066944	0.34369	0.85434	GOMF_THIAMINE_TRANSMEMBRANE_TRANSPORTER_ACTIVITY
ADHD	GOMF_THIOESTERASE_BINDING	SET	10	0.62246	0.014831	0.23134	0.0035689	GOMF_THIOESTERASE_BINDING
ADHD	GOMF_THIOLESTER_HYDROLASE_AC...	SET	36	0.062305	0.0028146	0.13868	0.32663	GOMF_THIOLESTER_HYDROLASE_ACTIVITY
ADHD	GOMF_THIOL_OXIDASE_ACTIVITY	SET	6	-0.33076	-0.0061051	0.38977	0.80194	GOMF_THIOL_OXIDASE_ACTIVITY
ADHD	GOMF_THIOREDOXIN_DEPENDENT_P...	SET	5	0.48227	0.0081264	0.43344	0.13294	GOMF_THIOREDOXIN_DEPENDENT_PEROXIREDOXIN_ACTIVITY
ADHD	GOMF_THIOREDOXIN_DISULFIDE_R...	SET	7	-0.15491	-0.0030883	0.32974	0.68074	GOMF_THIOREDOXIN_DISULFIDE_REDUCTASE_ACTIVITY
ADHD	GOMF_THREONINE_TYPE_ENDOPEPT...	SET	6	0.099096	0.0018291	0.36866	0.39404	GOMF_THREONINE_TYPE_ENDOPEPTIDASE_ACTIVITY
ADHD	GOMF_THREONINE_TYPE_PEPTIDAS...	SET	13	0.075273	0.0020447	0.22768	0.37047	GOMF_THREONINE_TYPE_PEPTIDASE_ACTIVITY
ADHD	GOMF_THYROID_HORMONE_BINDING	SET	6	-0.28557	-0.005271	0.36856	0.78077	GOMF_THYROID_HORMONE_BINDING
ADHD	GOMF_THYROID_HORMONE_TRANSME...	SET	6	0.0070315	0.00012979	0.3763	0.49255	GOMF_THYROID_HORMONE_TRANSMEMBRANE_TRANSPORTER_ACTIVITY
ADHD	GOMF_TITIN_BINDING	SET	13	-0.10721	-0.0029121	0.25444	0.66324	GOMF_TITIN_BINDING
ADHD	GOMF_TOLL_LIKE_RECEPTOR_4_BI...	SET	5	0.10789	0.0018179	0.43053	0.40106	GOMF_TOLL_LIKE_RECEPTOR_4_BINDING
ADHD	GOMF_TOLL_LIKE_RECEPTOR_BIND...	SET	14	0.20296	0.0057212	0.26164	0.21896	GOMF_TOLL_LIKE_RECEPTOR_BINDING
ADHD	GOMF_TOXIC_SUBSTANCE_BINDING	SET	9	0.42352	0.0095735	0.3014	0.079993	GOMF_TOXIC_SUBSTANCE_BINDING
ADHD	GOMF_TOXIN_TRANSMEMBRANE_TRA...	SET	8	-0.061954	-0.0013204	0.33284	0.57383	GOMF_TOXIN_TRANSMEMBRANE_TRANSPORTER_ACTIVITY
ADHD	GOMF_TPR_DOMAIN_BINDING	SET	5	0.064408	0.0010853	0.33873	0.4246	GOMF_TPR_DOMAIN_BINDING
ADHD	GOMF_TRACE_AMINE_RECEPTOR_AC...	SET	5	0.24218	0.0040808	0.54263	0.32769	GOMF_TRACE_AMINE_RECEPTOR_ACTIVITY
ADHD	GOMF_TRAIL_BINDING	SET	5	-0.6434	-0.010841	0.50168	0.90015	GOMF_TRAIL_BINDING
ADHD	GOMF_TRANSCRIPTION_COACTIVAT...1	SET	244	0.066201	0.0077395	0.0555	0.11648	GOMF_TRANSCRIPTION_COACTIVATOR_ACTIVITY
ADHD	GOMF_TRANSCRIPTION_COACTIVAT...2	SET	41	0.079357	0.0038252	0.13264	0.27482	GOMF_TRANSCRIPTION_COACTIVATOR_BINDING
ADHD	GOMF_TRANSCRIPTION_COREGULAT...1	SET	435	0.10438	0.016204	0.041812	0.0062777	GOMF_TRANSCRIPTION_COREGULATOR_ACTIVITY
ADHD	GOMF_TRANSCRIPTION_COREGULAT...2	SET	104	0.056646	0.0043409	0.084926	0.25239	GOMF_TRANSCRIPTION_COREGULATOR_BINDING
ADHD	GOMF_TRANSCRIPTION_COREPRESS...1	SET	165	0.15835	0.015258	0.068198	0.010124	GOMF_TRANSCRIPTION_COREPRESSOR_ACTIVITY
ADHD	GOMF_TRANSCRIPTION_COREPRESS...2	SET	41	0.10393	0.0050095	0.13713	0.22427	GOMF_TRANSCRIPTION_COREPRESSOR_BINDING
ADHD	GOMF_TRANSCRIPTION_ELONGATIO...	SET	5	0.10879	0.0018332	0.39709	0.39205	GOMF_TRANSCRIPTION_ELONGATION_FACTOR_ACTIVITY
ADHD	GOMF_TRANSCRIPTION_FACTOR_BI...	SET	548	0.10963	0.019038	0.038858	0.0023956	GOMF_TRANSCRIPTION_FACTOR_BINDING
ADHD	GOMF_TRANSCRIPTION_REGULATOR...1	SET	13	0.38759	0.010528	0.22087	0.039656	GOMF_TRANSCRIPTION_REGULATOR_ACTIVATOR_ACTIVITY
ADHD	GOMF_TRANSCRIPTION_REGULATOR...2	SET	1553	0.056642	0.016064	0.024224	0.0096925	GOMF_TRANSCRIPTION_REGULATOR_ACTIVITY
ADHD	GOMF_TRANSCRIPTION_REGULATOR...3	SET	20	-0.099269	-0.003344	0.19219	0.69725	GOMF_TRANSCRIPTION_REGULATOR_INHIBITOR_ACTIVITY
ADHD	GOMF_TRANSFERASE_ACTIVITY_TR...1	SET	58	0.089813	0.0051466	0.12332	0.23322	GOMF_TRANSFERASE_ACTIVITY_TRANSFERRING_ALKYL_OR_ARYL_OTHER_THAN_METHYL_GROUPS
ADHD	GOMF_TRANSFERASE_ACTIVITY_TR...2	SET	25	-0.097151	-0.0036584	0.17714	0.7083	GOMF_TRANSFERASE_ACTIVITY_TRANSFERRING_NITROGENOUS_GROUPS
ADHD	GOMF_TRANSFERASE_ACTIVITY_TR...3	SET	204	-0.12162	-0.013015	0.058622	0.98098	GOMF_TRANSFERASE_ACTIVITY_TRANSFERRING_ONE_CARBON_GROUPS
ADHD	GOMF_TRANSFERASE_ACTIVITY_TR...4	SET	842	0.049168	0.010493	0.030932	0.055979	GOMF_TRANSFERASE_ACTIVITY_TRANSFERRING_PHOSPHORUS_CONTAINING_GROUPS
ADHD	GOMF_TRANSFERASE_ACTIVITY_TR...5	SET	65	0.099572	0.0060391	0.11756	0.19851	GOMF_TRANSFERASE_ACTIVITY_TRANSFERRING_SULPHUR_CONTAINING_GROUPS
ADHD	GOMF_TRANSFERRIN_RECEPTOR_BI...	SET	9	0.35213	0.0079597	0.25502	0.083683	GOMF_TRANSFERRIN_RECEPTOR_BINDING
ADHD	GOMF_TRANSFORMING_GROWTH_FAC...1	SET	22	0.13214	0.0046682	0.19864	0.25296	GOMF_TRANSFORMING_GROWTH_FACTOR_BETA_BINDING
ADHD	GOMF_TRANSFORMING_GROWTH_FAC...2	SET	11	0.1603	0.0040056	0.29121	0.29101	GOMF_TRANSFORMING_GROWTH_FACTOR_BETA_RECEPTOR_ACTIVITY
ADHD	GOMF_TRANSFORMING_GROWTH_FAC...3	SET	5	0.014717	0.00024798	0.44597	0.48684	GOMF_TRANSFORMING_GROWTH_FACTOR_BETA_RECEPTOR_ACTIVITY_TYPE_I
ADHD	GOMF_TRANSFORMING_GROWTH_FAC...4	SET	23	-0.33512	-0.012105	0.17383	0.97305	GOMF_TRANSFORMING_GROWTH_FACTOR_BETA_RECEPTOR_BINDING
ADHD	GOMF_TRANSITION_METAL_ION_BI...	SET	979	-0.0032312	-0.00074049	0.029856	0.54309	GOMF_TRANSITION_METAL_ION_BINDING
ADHD	GOMF_TRANSITION_METAL_ION_TR...	SET	37	0.098984	0.004533	0.12828	0.22017	GOMF_TRANSITION_METAL_ION_TRANSMEMBRANE_TRANSPORTER_ACTIVITY
ADHD	GOMF_TRANSKETOLASE_OR_TRANSA...	SET	4	-0.26742	-0.0040305	0.43863	0.72896	GOMF_TRANSKETOLASE_OR_TRANSALDOLASE_ACTIVITY
ADHD	GOMF_TRANSLATION_ACTIVATOR_A...	SET	10	-0.026427	-0.00062966	0.28238	0.53728	GOMF_TRANSLATION_ACTIVATOR_ACTIVITY
ADHD	GOMF_TRANSLATION_ELONGATION_...	SET	19	0.016902	0.00055496	0.21002	0.46793	GOMF_TRANSLATION_ELONGATION_FACTOR_ACTIVITY
ADHD	GOMF_TRANSLATION_FACTOR_ACTI...	SET	77	0.052657	0.0034748	0.10823	0.31329	GOMF_TRANSLATION_FACTOR_ACTIVITY_RNA_BINDING
ADHD	GOMF_TRANSLATION_INITIATION_...1	SET	46	0.038429	0.0019618	0.13378	0.38696	GOMF_TRANSLATION_INITIATION_FACTOR_ACTIVITY
ADHD	GOMF_TRANSLATION_INITIATION_...2	SET	29	0.2916	0.011825	0.15636	0.031106	GOMF_TRANSLATION_INITIATION_FACTOR_BINDING
ADHD	GOMF_TRANSLATION_REGULATOR_A...1	SET	130	0.013035	0.001116	0.081886	0.43676	GOMF_TRANSLATION_REGULATOR_ACTIVITY
ADHD	GOMF_TRANSLATION_REGULATOR_A...2	SET	97	0.058216	0.0043094	0.095649	0.27139	GOMF_TRANSLATION_REGULATOR_ACTIVITY_NUCLEIC_ACID_BINDING
ADHD	GOMF_TRANSLATION_REPRESSOR_A...	SET	28	-0.097681	-0.0038925	0.16893	0.71844	GOMF_TRANSLATION_REPRESSOR_ACTIVITY
ADHD	GOMF_TRANSLATION_TERMINATION...	SET	6	0.13489	0.0024898	0.60768	0.41217	GOMF_TRANSLATION_TERMINATION_FACTOR_ACTIVITY
ADHD	GOMF_TRANSMEMBRANE_EPHRIN_RE...	SET	15	0.13555	0.003955	0.24464	0.28977	GOMF_TRANSMEMBRANE_EPHRIN_RECEPTOR_ACTIVITY
ADHD	GOMF_TRANSMEMBRANE_RECEPTOR_...1	SET	78	-0.077829	-0.005169	0.10829	0.76383	GOMF_TRANSMEMBRANE_RECEPTOR_PROTEIN_KINASE_ACTIVITY
ADHD	GOMF_TRANSMEMBRANE_RECEPTOR_...2	SET	16	-0.11633	-0.0035055	0.23391	0.69053	GOMF_TRANSMEMBRANE_RECEPTOR_PROTEIN_PHOSPHATASE_ACTIVITY
ADHD	GOMF_TRANSMEMBRANE_RECEPTOR_...3	SET	17	0.097166	0.003018	0.24044	0.34307	GOMF_TRANSMEMBRANE_RECEPTOR_PROTEIN_SERINE_THREONINE_KINASE_ACTIVITY
ADHD	GOMF_TRANSMEMBRANE_RECEPTOR_...4	SET	14	-0.35961	-0.010137	0.24437	0.92942	GOMF_TRANSMEMBRANE_RECEPTOR_PROTEIN_SERINE_THREONINE_KINASE_BINDING
ADHD	GOMF_TRANSMEMBRANE_RECEPTOR_...5	SET	16	-0.29853	-0.0089955	0.24705	0.88654	GOMF_TRANSMEMBRANE_RECEPTOR_PROTEIN_TYROSINE_KINASE_ACTIVATOR_ACTIVITY
ADHD	GOMF_TRANSMEMBRANE_RECEPTOR_...6	SET	61	-0.12203	-0.0071708	0.12113	0.84314	GOMF_TRANSMEMBRANE_RECEPTOR_PROTEIN_TYROSINE_KINASE_ACTIVITY
ADHD	GOMF_TRANSMEMBRANE_RECEPTOR_...7	SET	17	-0.10447	-0.0032447	0.22246	0.68067	GOMF_TRANSMEMBRANE_RECEPTOR_PROTEIN_TYROSINE_KINASE_ADAPTOR_ACTIVITY
ADHD	GOMF_TRANSMEMBRANE_TRANSPORT...	SET	117	0.18491	0.015024	0.085699	0.015484	GOMF_TRANSMEMBRANE_TRANSPORTER_BINDING
ADHD	GOMF_TRANSMITTER_GATED_CHANN...	SET	51	-0.020971	-0.0011271	0.13912	0.55991	GOMF_TRANSMITTER_GATED_CHANNEL_ACTIVITY
ADHD	GOMF_TRANSPORTER_ACTIVITY	SET	1110	-0.059124	-0.01437	0.027919	0.98289	GOMF_TRANSPORTER_ACTIVITY
ADHD	GOMF_TRIGLYCERIDE_BINDING	SET	5	-0.72762	-0.012261	0.56732	0.90016	GOMF_TRIGLYCERIDE_BINDING
ADHD	GOMF_TRIGLYCERIDE_LIPASE_ACT...	SET	22	0.093609	0.003307	0.20878	0.32695	GOMF_TRIGLYCERIDE_LIPASE_ACTIVITY
ADHD	GOMF_TRNA_BINDING	SET	72	-0.046993	-0.0029991	0.1015	0.67831	GOMF_TRNA_BINDING
ADHD	GOMF_TRNA_CYTOSINE_METHYLTRA...	SET	8	-0.17551	-0.0037405	0.23051	0.77678	GOMF_TRNA_CYTOSINE_METHYLTRANSFERASE_ACTIVITY
ADHD	GOMF_TRNA_GUANINE_METHYLTRAN...	SET	11	-0.5165	-0.012907	0.27238	0.97102	GOMF_TRNA_GUANINE_METHYLTRANSFERASE_ACTIVITY
ADHD	GOMF_TRNA_METHYLTRANSFERASE_...	SET	31	-0.11059	-0.0046366	0.13882	0.78716	GOMF_TRNA_METHYLTRANSFERASE_ACTIVITY
ADHD	GOMF_TRNA_SPECIFIC_ADENOSINE...	SET	8	0.12747	0.0027167	0.29242	0.33145	GOMF_TRNA_SPECIFIC_ADENOSINE_DEAMINASE_ACTIVITY
ADHD	GOMF_TRNA_SPECIFIC_RIBONUCLE...	SET	15	-0.10492	-0.0030611	0.21567	0.68668	GOMF_TRNA_SPECIFIC_RIBONUCLEASE_ACTIVITY
ADHD	GOMF_TROPOMYOSIN_BINDING	SET	9	0.0074978	0.00016948	0.30244	0.49011	GOMF_TROPOMYOSIN_BINDING
ADHD	GOMF_TROPONIN_I_BINDING	SET	5	-0.20975	-0.0035343	0.42998	0.68715	GOMF_TROPONIN_I_BINDING
ADHD	GOMF_TUBULIN_BINDING	SET	346	0.1344	0.018656	0.04779	0.0024622	GOMF_TUBULIN_BINDING
ADHD	GOMF_TUMOR_NECROSIS_FACTOR_B...	SET	4	-0.46493	-0.0070074	0.32976	0.92071	GOMF_TUMOR_NECROSIS_FACTOR_BINDING
ADHD	GOMF_TUMOR_NECROSIS_FACTOR_R...1	SET	8	-0.073605	-0.0015687	0.29157	0.59965	GOMF_TUMOR_NECROSIS_FACTOR_RECEPTOR_ACTIVITY
ADHD	GOMF_TUMOR_NECROSIS_FACTOR_R...2	SET	25	0.40073	0.01509	0.17366	0.010517	GOMF_TUMOR_NECROSIS_FACTOR_RECEPTOR_BINDING
ADHD	GOMF_TUMOR_NECROSIS_FACTOR_R...3	SET	41	0.28086	0.013538	0.14192	0.023913	GOMF_TUMOR_NECROSIS_FACTOR_RECEPTOR_SUPERFAMILY_BINDING
ADHD	GOMF_TYPE_1_FIBROBLAST_GROWT...	SET	5	0.48401	0.0081557	0.34802	0.082164	GOMF_TYPE_1_FIBROBLAST_GROWTH_FACTOR_RECEPTOR_BINDING
ADHD	GOMF_TYPE_2_FIBROBLAST_GROWT...	SET	5	0.36777	0.0061971	0.33378	0.13527	GOMF_TYPE_2_FIBROBLAST_GROWTH_FACTOR_RECEPTOR_BINDING
ADHD	GOMF_TYPE_5_METABOTROPIC_GLU...	SET	6	0.45983	0.0084875	0.4337	0.14453	GOMF_TYPE_5_METABOTROPIC_GLUTAMATE_RECEPTOR_BINDING
ADHD	GOMF_TYPE_II_TRANSFORMING_GR...	SET	9	-0.24753	-0.0055953	0.32646	0.77584	GOMF_TYPE_II_TRANSFORMING_GROWTH_FACTOR_BETA_RECEPTOR_BINDING
ADHD	GOMF_TYPE_I_INTERFERON_RECEP...	SET	17	-0.044316	-0.0013764	0.42495	0.54153	GOMF_TYPE_I_INTERFERON_RECEPTOR_BINDING
ADHD	GOMF_TYPE_I_TRANSFORMING_GRO...	SET	11	-0.34351	-0.0085838	0.27008	0.89828	GOMF_TYPE_I_TRANSFORMING_GROWTH_FACTOR_BETA_RECEPTOR_BINDING
ADHD	GOMF_T_CELL_RECEPTOR_BINDING	SET	7	-0.20522	-0.0040914	0.32622	0.73535	GOMF_T_CELL_RECEPTOR_BINDING
ADHD	GOMF_U1_SNRNA_BINDING	SET	7	-0.11447	-0.002282	0.28223	0.65747	GOMF_U1_SNRNA_BINDING
ADHD	GOMF_U1_SNRNP_BINDING	SET	6	0.33525	0.0061879	0.38325	0.19086	GOMF_U1_SNRNP_BINDING
ADHD	GOMF_U2_SNRNA_BINDING	SET	6	0.087804	0.0016207	0.30856	0.38799	GOMF_U2_SNRNA_BINDING
ADHD	GOMF_U3_SNORNA_BINDING	SET	11	0.099823	0.0024944	0.30698	0.37253	GOMF_U3_SNORNA_BINDING
ADHD	GOMF_U4_SNRNA_BINDING	SET	5	0.28349	0.0047769	0.43201	0.25585	GOMF_U4_SNRNA_BINDING
ADHD	GOMF_U6_SNRNA_BINDING	SET	12	-0.13067	-0.0034103	0.23159	0.71369	GOMF_U6_SNRNA_BINDING
ADHD	GOMF_UBIQUINOL_CYTOCHROME_C_...	SET	6	-0.31213	-0.0057612	0.2704	0.8758	GOMF_UBIQUINOL_CYTOCHROME_C_REDUCTASE_ACTIVITY
ADHD	GOMF_UBIQUINONE_BINDING	SET	5	-0.40103	-0.0067574	0.3206	0.8945	GOMF_UBIQUINONE_BINDING
ADHD	GOMF_UBIQUITINATION_LIKE_MOD...	SET	16	0.070815	0.0021339	0.22471	0.37633	GOMF_UBIQUITINATION_LIKE_MODIFICATION_DEPENDENT_PROTEIN_BINDING
ADHD	GOMF_UBIQUITIN_BINDING	SET	92	-0.006562	-0.00047313	0.089343	0.52927	GOMF_UBIQUITIN_BINDING
ADHD	GOMF_UBIQUITIN_CONJUGATING_E...	SET	31	0.10004	0.0041943	0.15814	0.26349	GOMF_UBIQUITIN_CONJUGATING_ENZYME_BINDING
ADHD	GOMF_UBIQUITIN_LIGASE_ACTIVA...	SET	7	0.25698	0.0051232	0.32254	0.21281	GOMF_UBIQUITIN_LIGASE_ACTIVATOR_ACTIVITY
ADHD	GOMF_UBIQUITIN_LIKE_MODIFIER...	SET	9	0.14355	0.0032448	0.24792	0.2813	GOMF_UBIQUITIN_LIKE_MODIFIER_ACTIVATING_ENZYME_ACTIVITY
ADHD	GOMF_UBIQUITIN_LIKE_PROTEIN_...1	SET	109	-0.026013	-0.0020405	0.081495	0.62521	GOMF_UBIQUITIN_LIKE_PROTEIN_BINDING
ADHD	GOMF_UBIQUITIN_LIKE_PROTEIN_...2	SET	32	-0.0094881	-0.00040415	0.15068	0.5251	GOMF_UBIQUITIN_LIKE_PROTEIN_CONJUGATING_ENZYME_ACTIVITY
ADHD	GOMF_UBIQUITIN_LIKE_PROTEIN_...3	SET	36	0.17253	0.0077938	0.14609	0.11883	GOMF_UBIQUITIN_LIKE_PROTEIN_CONJUGATING_ENZYME_BINDING
ADHD	GOMF_UBIQUITIN_LIKE_PROTEIN_...4	SET	300	0.049079	0.0063519	0.052048	0.17286	GOMF_UBIQUITIN_LIKE_PROTEIN_LIGASE_ACTIVITY
ADHD	GOMF_UBIQUITIN_LIKE_PROTEIN_...5	SET	287	0.14545	0.018419	0.051922	0.0025479	GOMF_UBIQUITIN_LIKE_PROTEIN_LIGASE_BINDING
ADHD	GOMF_UBIQUITIN_LIKE_PROTEIN_...6	SET	103	-0.0021827	-0.00016646	0.081989	0.51062	GOMF_UBIQUITIN_LIKE_PROTEIN_PEPTIDASE_ACTIVITY
ADHD	GOMF_UBIQUITIN_LIKE_PROTEIN_...7	SET	5	0.16541	0.0027872	0.36911	0.32703	GOMF_UBIQUITIN_LIKE_PROTEIN_SPECIFIC_ENDOPEPTIDASE_ACTIVITY
ADHD	GOMF_UBIQUITIN_LIKE_PROTEIN_...8	SET	414	0.044579	0.0067553	0.044245	0.15684	GOMF_UBIQUITIN_LIKE_PROTEIN_TRANSFERASE_ACTIVITY
ADHD	GOMF_UBIQUITIN_PROTEIN_TRANS...1	SET	11	0.39572	0.0098886	0.24741	0.05487	GOMF_UBIQUITIN_PROTEIN_TRANSFERASE_ACTIVATOR_ACTIVITY
ADHD	GOMF_UBIQUITIN_PROTEIN_TRANS...2	SET	9	0.24898	0.005628	0.32137	0.21925	GOMF_UBIQUITIN_PROTEIN_TRANSFERASE_INHIBITOR_ACTIVITY
ADHD	GOMF_UBIQUITIN_PROTEIN_TRANS...3	SET	23	0.37698	0.013617	0.186	0.021352	GOMF_UBIQUITIN_PROTEIN_TRANSFERASE_REGULATOR_ACTIVITY
ADHD	GOMF_UBIQUITIN_SPECIFIC_PROT...	SET	20	-0.064682	-0.0021789	0.20881	0.62163	GOMF_UBIQUITIN_SPECIFIC_PROTEASE_BINDING
ADHD	GOMF_UBIQUITIN_UBIQUITIN_LIG...	SET	12	0.36453	0.009514	0.24214	0.066112	GOMF_UBIQUITIN_UBIQUITIN_LIGASE_ACTIVITY
ADHD	GOMF_UDP_GALACTOSE_BETA_N_AC...	SET	11	-0.18307	-0.0045748	0.31038	0.72234	GOMF_UDP_GALACTOSE_BETA_N_ACETYLGLUCOSAMINE_BETA_1_3_GALACTOSYLTRANSFERASE_ACTIVITY
ADHD	GOMF_UDP_GLUCOSYLTRANSFERASE...	SET	10	0.029879	0.0007119	0.26514	0.45514	GOMF_UDP_GLUCOSYLTRANSFERASE_ACTIVITY
ADHD	GOMF_UDP_GLYCOSYLTRANSFERASE...	SET	133	-0.057901	-0.0050136	0.080579	0.76379	GOMF_UDP_GLYCOSYLTRANSFERASE_ACTIVITY
ADHD	GOMF_UDP_XYLOSYLTRANSFERASE_...	SET	11	0.06026	0.0015058	0.23824	0.40016	GOMF_UDP_XYLOSYLTRANSFERASE_ACTIVITY
ADHD	GOMF_UNFOLDED_PROTEIN_BINDING	SET	104	-0.077417	-0.0059326	0.080589	0.83162	GOMF_UNFOLDED_PROTEIN_BINDING
ADHD	GOMF_UNIPORTER_ACTIVITY	SET	7	-0.24694	-0.004923	0.37017	0.74764	GOMF_UNIPORTER_ACTIVITY
ADHD	GOMF_UNMETHYLATED_CPG_BINDING	SET	8	0.12927	0.002755	0.32989	0.34758	GOMF_UNMETHYLATED_CPG_BINDING
ADHD	GOMF_URATE_TRANSMEMBRANE_TRA...	SET	5	0.07373	0.0012424	0.35641	0.41806	GOMF_URATE_TRANSMEMBRANE_TRANSPORTER_ACTIVITY
ADHD	GOMF_UREA_TRANSMEMBRANE_TRAN...	SET	7	0.27943	0.0055707	0.39044	0.2371	GOMF_UREA_TRANSMEMBRANE_TRANSPORTER_ACTIVITY
ADHD	GOMF_URIDINE_TRANSMEMBRANE_T...	SET	5	-0.44946	-0.0075735	0.36801	0.88901	GOMF_URIDINE_TRANSMEMBRANE_TRANSPORTER_ACTIVITY
ADHD	GOMF_URIDYLYLTRANSFERASE_ACT...	SET	7	0.41734	0.0083202	0.30817	0.087841	GOMF_URIDYLYLTRANSFERASE_ACTIVITY
ADHD	GOMF_VASCULAR_ENDOTHELIAL_GR...1	SET	4	-0.68644	-0.010346	0.50312	0.91376	GOMF_VASCULAR_ENDOTHELIAL_GROWTH_FACTOR_BINDING
ADHD	GOMF_VASCULAR_ENDOTHELIAL_GR...2	SET	9	-0.21144	-0.0047794	0.30738	0.75423	GOMF_VASCULAR_ENDOTHELIAL_GROWTH_FACTOR_RECEPTOR_2_BINDING
ADHD	GOMF_VASCULAR_ENDOTHELIAL_GR...3	SET	7	-0.49616	-0.0098916	0.38954	0.89861	GOMF_VASCULAR_ENDOTHELIAL_GROWTH_FACTOR_RECEPTOR_ACTIVITY
ADHD	GOMF_VASCULAR_ENDOTHELIAL_GR...4	SET	13	0.053147	0.0014437	0.26329	0.42001	GOMF_VASCULAR_ENDOTHELIAL_GROWTH_FACTOR_RECEPTOR_BINDING
ADHD	GOMF_VASOPRESSIN_RECEPTOR_AC...	SET	6	-0.19871	-0.0036678	0.39949	0.69055	GOMF_VASOPRESSIN_RECEPTOR_ACTIVITY
ADHD	GOMF_VERY_LONG_CHAIN_3_KETOA...	SET	7	-0.044412	-0.00088541	0.35507	0.54977	GOMF_VERY_LONG_CHAIN_3_KETOACYL_COA_SYNTHASE_ACTIVITY
ADHD	GOMF_VERY_LONG_CHAIN_FATTY_A...	SET	9	-0.052795	-0.0011934	0.28263	0.57409	GOMF_VERY_LONG_CHAIN_FATTY_ACID_COA_LIGASE_ACTIVITY
ADHD	GOMF_VINCULIN_BINDING	SET	11	-0.23821	-0.0059525	0.23851	0.84104	GOMF_VINCULIN_BINDING
ADHD	GOMF_VIRION_BINDING	SET	11	-0.18176	-0.0045419	0.23686	0.77856	GOMF_VIRION_BINDING
ADHD	GOMF_VITAMIN_B6_BINDING	SET	53	-0.13545	-0.0074207	0.12732	0.85629	GOMF_VITAMIN_B6_BINDING
ADHD	GOMF_VITAMIN_BINDING	SET	142	-0.092723	-0.0082938	0.075343	0.89077	GOMF_VITAMIN_BINDING
ADHD	GOMF_VITAMIN_D_BINDING	SET	6	0.50157	0.009258	0.34831	0.074943	GOMF_VITAMIN_D_BINDING
ADHD	GOMF_VITAMIN_TRANSMEMBRANE_T...	SET	32	-0.08792	-0.003745	0.15505	0.71465	GOMF_VITAMIN_TRANSMEMBRANE_TRANSPORTER_ACTIVITY
ADHD	GOMF_VOLTAGE_GATED_CALCIUM_C...1	SET	51	0.23959	0.012877	0.13124	0.033965	GOMF_VOLTAGE_GATED_CALCIUM_CHANNEL_ACTIVITY
ADHD	GOMF_VOLTAGE_GATED_CALCIUM_C...2	SET	5	-0.031977	-0.00053882	0.44021	0.52895	GOMF_VOLTAGE_GATED_CALCIUM_CHANNEL_ACTIVITY_INVOLVED_IN_CARDIAC_MUSCLE_CELL_ACTION_POTENTIAL
ADHD	GOMF_VOLTAGE_GATED_CHANNEL_A...	SET	177	0.1408	0.014047	0.068217	0.019514	GOMF_VOLTAGE_GATED_CHANNEL_ACTIVITY
ADHD	GOMF_VOLTAGE_GATED_CHLORIDE_...	SET	9	0.25134	0.0056814	0.23992	0.14742	GOMF_VOLTAGE_GATED_CHLORIDE_CHANNEL_ACTIVITY
ADHD	GOMF_VOLTAGE_GATED_MONOATOMI...1	SET	13	0.2025	0.0055006	0.2114	0.16907	GOMF_VOLTAGE_GATED_MONOATOMIC_ANION_CHANNEL_ACTIVITY
ADHD	GOMF_VOLTAGE_GATED_MONOATOMI...2	SET	135	0.15755	0.013743	0.080413	0.025053	GOMF_VOLTAGE_GATED_MONOATOMIC_CATION_CHANNEL_ACTIVITY
ADHD	GOMF_VOLTAGE_GATED_MONOATOMI...3	SET	11	0.1461	0.0036509	0.26211	0.28863	GOMF_VOLTAGE_GATED_MONOATOMIC_ION_CHANNEL_ACTIVITY_INVOLVED_IN_REGULATION_OF_PRESYNAPTIC_MEMBRANE_POTENTIAL
ADHD	GOMF_VOLTAGE_GATED_POTASSIUM...1	SET	84	0.097984	0.0067521	0.10136	0.16685	GOMF_VOLTAGE_GATED_POTASSIUM_CHANNEL_ACTIVITY
ADHD	GOMF_VOLTAGE_GATED_POTASSIUM...2	SET	14	0.27878	0.0078585	0.23061	0.11336	GOMF_VOLTAGE_GATED_POTASSIUM_CHANNEL_ACTIVITY_INVOLVED_IN_CARDIAC_MUSCLE_CELL_ACTION_POTENTIAL_REPOLARIZATION
ADHD	GOMF_VOLTAGE_GATED_POTASSIUM...3	SET	11	0.29287	0.0073184	0.25118	0.12183	GOMF_VOLTAGE_GATED_POTASSIUM_CHANNEL_ACTIVITY_INVOLVED_IN_VENTRICULAR_CARDIAC_MUSCLE_CELL_ACTION_POTENTIAL_REPOLARIZATION
ADHD	GOMF_VOLTAGE_GATED_SODIUM_CH...1	SET	20	0.13543	0.0045623	0.22338	0.27216	GOMF_VOLTAGE_GATED_SODIUM_CHANNEL_ACTIVITY
ADHD	GOMF_VOLTAGE_GATED_SODIUM_CH...2	SET	5	-0.040731	-0.00068633	0.39745	0.54081	GOMF_VOLTAGE_GATED_SODIUM_CHANNEL_ACTIVITY_INVOLVED_IN_CARDIAC_MUSCLE_CELL_ACTION_POTENTIAL
ADHD	GOMF_VOLUME_SENSITIVE_ANION_...	SET	9	-0.10171	-0.002299	0.32469	0.62295	GOMF_VOLUME_SENSITIVE_ANION_CHANNEL_ACTIVITY
ADHD	GOMF_WATER_CHANNEL_ACTIVITY	SET	13	-0.053668	-0.0014578	0.29301	0.57266	GOMF_WATER_CHANNEL_ACTIVITY
ADHD	GOMF_WATER_TRANSMEMBRANE_TRA...	SET	16	-0.086147	-0.0025959	0.24667	0.63654	GOMF_WATER_TRANSMEMBRANE_TRANSPORTER_ACTIVITY
ADHD	GOMF_WD40_REPEAT_DOMAIN_BIND...	SET	4	0.18963	0.002858	0.48221	0.34707	GOMF_WD40_REPEAT_DOMAIN_BINDING
ADHD	GOMF_WIDE_PORE_CHANNEL_ACTIV...	SET	22	-0.27244	-0.0096249	0.19209	0.92194	GOMF_WIDE_PORE_CHANNEL_ACTIVITY
ADHD	GOMF_WNT_PROTEIN_BINDING	SET	31	-0.17663	-0.0074055	0.14939	0.88145	GOMF_WNT_PROTEIN_BINDING
ADHD	GOMF_WNT_RECEPTOR_ACTIVITY	SET	16	0.1852	0.0055808	0.20992	0.18883	GOMF_WNT_RECEPTOR_ACTIVITY
ADHD	GOMF_WW_DOMAIN_BINDING	SET	23	0.029912	0.0010805	0.20084	0.44081	GOMF_WW_DOMAIN_BINDING
ADHD	GOMF_XENOBIOTIC_TRANSMEMBRAN...	SET	29	-0.19754	-0.008011	0.16024	0.89117	GOMF_XENOBIOTIC_TRANSMEMBRANE_TRANSPORTER_ACTIVITY
ADHD	GOMF_XMP_5_NUCLEOSIDASE_ACTI...	SET	6	0.068838	0.0012706	0.29656	0.40822	GOMF_XMP_5_NUCLEOSIDASE_ACTIVITY
ADHD	GOMF_ZINC_ION_BINDING	SET	728	-0.0133	-0.0026481	0.033937	0.65243	GOMF_ZINC_ION_BINDING
ADHD	GOMF_ZINC_ION_TRANSMEMBRANE_...	SET	22	0.033368	0.0011788	0.17256	0.42334	GOMF_ZINC_ION_TRANSMEMBRANE_TRANSPORTER_ACTIVITY
ADHD	GOTTWEIN_TARGETS_OF_KSHV_MIR...	SET	61	0.073812	0.0043373	0.11403	0.25872	GOTTWEIN_TARGETS_OF_KSHV_MIR_K12_11
ADHD	GOTZMANN_EPITHELIAL_TO_MESEN...1	SET	198	0.0072654	0.00076616	0.063132	0.45419	GOTZMANN_EPITHELIAL_TO_MESENCHYMAL_TRANSITION_DN
ADHD	GOTZMANN_EPITHELIAL_TO_MESEN...2	SET	64	0.091884	0.0055299	0.11312	0.20832	GOTZMANN_EPITHELIAL_TO_MESENCHYMAL_TRANSITION_UP
ADHD	GOUYER_TATI_TARGETS_DN	SET	17	0.070907	0.0022024	0.21777	0.37236	GOUYER_TATI_TARGETS_DN
ADHD	GOUYER_TATI_TARGETS_UP	SET	9	0.037175	0.00084033	0.30389	0.45132	GOUYER_TATI_TARGETS_UP
ADHD	GOUYER_TUMOR_INVASIVENESS	SET	9	0.13487	0.0030486	0.35602	0.35241	GOUYER_TUMOR_INVASIVENESS
ADHD	GOZGIT_ESR1_TARGETS_DN	SET	673	-0.028531	-0.0054706	0.0363	0.78405	GOZGIT_ESR1_TARGETS_DN
ADHD	GOZGIT_ESR1_TARGETS_UP	SET	130	-0.08442	-0.0072275	0.080591	0.85256	GOZGIT_ESR1_TARGETS_UP
ADHD	GRABARCZYK_BCL11B_TARGETS_DN	SET	57	0.068599	0.003897	0.11244	0.2709	GRABARCZYK_BCL11B_TARGETS_DN
ADHD	GRABARCZYK_BCL11B_TARGETS_UP	SET	70	0.04133	0.0026009	0.10708	0.34976	GRABARCZYK_BCL11B_TARGETS_UP
ADHD	GRADE_COLON_AND_RECTAL_CANCE...1	SET	95	-0.068642	-0.0050288	0.088236	0.78169	GRADE_COLON_AND_RECTAL_CANCER_DN
ADHD	GRADE_COLON_AND_RECTAL_CANCE...2	SET	261	0.0494	0.0059702	0.056673	0.1917	GRADE_COLON_AND_RECTAL_CANCER_UP
ADHD	GRADE_COLON_VS_RECTAL_CANCER...1	SET	51	0.053555	0.0028783	0.12178	0.33006	GRADE_COLON_VS_RECTAL_CANCER_DN
ADHD	GRADE_COLON_VS_RECTAL_CANCER...2	SET	35	-0.13246	-0.0059001	0.15057	0.81048	GRADE_COLON_VS_RECTAL_CANCER_UP
ADHD	GRAESSMANN_APOPTOSIS_BY_DOXO...1	SET	1636	0.027231	0.0079062	0.022803	0.11621	GRAESSMANN_APOPTOSIS_BY_DOXORUBICIN_DN
ADHD	GRAESSMANN_APOPTOSIS_BY_DOXO...2	SET	1079	0.013276	0.0031843	0.027138	0.31236	GRAESSMANN_APOPTOSIS_BY_DOXORUBICIN_UP
ADHD	GRAESSMANN_APOPTOSIS_BY_SERU...1	SET	225	-0.011887	-0.0013353	0.05709	0.58247	GRAESSMANN_APOPTOSIS_BY_SERUM_DEPRIVATION_DN
ADHD	GRAESSMANN_APOPTOSIS_BY_SERU...2	SET	522	-0.014313	-0.0024278	0.038248	0.64588	GRAESSMANN_APOPTOSIS_BY_SERUM_DEPRIVATION_UP
ADHD	GRAESSMANN_RESPONSE_TO_MC_AN...1	SET	708	0.027362	0.0053757	0.0332	0.20493	GRAESSMANN_RESPONSE_TO_MC_AND_DOXORUBICIN_DN
ADHD	GRAESSMANN_RESPONSE_TO_MC_AN...2	SET	578	0.00040067	7.1397e-05	0.036116	0.49557	GRAESSMANN_RESPONSE_TO_MC_AND_DOXORUBICIN_UP
ADHD	GRAESSMANN_RESPONSE_TO_MC_AN...3	SET	79	-0.088704	-0.0059288	0.096753	0.82037	GRAESSMANN_RESPONSE_TO_MC_AND_SERUM_DEPRIVATION_DN
ADHD	GRAESSMANN_RESPONSE_TO_MC_AN...4	SET	201	-0.10775	-0.011448	0.063493	0.95515	GRAESSMANN_RESPONSE_TO_MC_AND_SERUM_DEPRIVATION_UP
ADHD	GRAHAM_CML_DIVIDING_VS_NORMA...1	SET	7	-0.51269	-0.010221	0.3731	0.91529	GRAHAM_CML_DIVIDING_VS_NORMAL_DIVIDING_DN
ADHD	GRAHAM_CML_DIVIDING_VS_NORMA...2	SET	11	-0.17431	-0.0043557	0.27752	0.73502	GRAHAM_CML_DIVIDING_VS_NORMAL_DIVIDING_UP
ADHD	GRAHAM_CML_DIVIDING_VS_NORMA...3	SET	78	0.27148	0.01803	0.10715	0.0056491	GRAHAM_CML_DIVIDING_VS_NORMAL_QUIESCENT_DN
ADHD	GRAHAM_CML_DIVIDING_VS_NORMA...4	SET	176	0.035203	0.0035022	0.063648	0.29011	GRAHAM_CML_DIVIDING_VS_NORMAL_QUIESCENT_UP
ADHD	GRAHAM_CML_QUIESCENT_VS_CML_...1	SET	11	-0.14384	-0.0035944	0.28239	0.69475	GRAHAM_CML_QUIESCENT_VS_CML_DIVIDING_DN
ADHD	GRAHAM_CML_QUIESCENT_VS_CML_...2	SET	21	0.26822	0.0092581	0.22246	0.11398	GRAHAM_CML_QUIESCENT_VS_CML_DIVIDING_UP
ADHD	GRAHAM_CML_QUIESCENT_VS_NORM...1	SET	7	-0.4257	-0.0084869	0.35154	0.88704	GRAHAM_CML_QUIESCENT_VS_NORMAL_DIVIDING_DN
ADHD	GRAHAM_CML_QUIESCENT_VS_NORM...2	SET	52	-0.054687	-0.0029677	0.13673	0.65541	GRAHAM_CML_QUIESCENT_VS_NORMAL_DIVIDING_UP
ADHD	GRAHAM_CML_QUIESCENT_VS_NORM...3	SET	34	0.31439	0.013803	0.17206	0.033844	GRAHAM_CML_QUIESCENT_VS_NORMAL_QUIESCENT_DN
ADHD	GRAHAM_CML_QUIESCENT_VS_NORM...4	SET	87	-0.082	-0.0057502	0.098819	0.79667	GRAHAM_CML_QUIESCENT_VS_NORMAL_QUIESCENT_UP
ADHD	GRAHAM_NORMAL_QUIESCENT_VS_N...1	SET	87	0.15344	0.01076	0.087256	0.039341	GRAHAM_NORMAL_QUIESCENT_VS_NORMAL_DIVIDING_DN
ADHD	GRAHAM_NORMAL_QUIESCENT_VS_N...2	SET	58	0.20005	0.011464	0.13062	0.062829	GRAHAM_NORMAL_QUIESCENT_VS_NORMAL_DIVIDING_UP
ADHD	GRANDVAUX_IFN_RESPONSE_NOT_V...	SET	14	-0.27778	-0.0078303	0.232	0.8844	GRANDVAUX_IFN_RESPONSE_NOT_VIA_IRF3
ADHD	GRANDVAUX_IRF3_TARGETS_DN	SET	17	-0.40985	-0.01273	0.20924	0.97492	GRANDVAUX_IRF3_TARGETS_DN
ADHD	GRANDVAUX_IRF3_TARGETS_UP	SET	13	0.02447	0.00066471	0.25458	0.46171	GRANDVAUX_IRF3_TARGETS_UP
ADHD	GRASEMANN_RETINOBLASTOMA_WIT...	SET	9	0.086322	0.0019513	0.36767	0.40719	GRASEMANN_RETINOBLASTOMA_WITH_6P_AMPLIFICATION
ADHD	GRATIAS_RETINOBLASTOMA_16Q24	SET	17	0.4193	0.013023	0.26049	0.053749	GRATIAS_RETINOBLASTOMA_16Q24
ADHD	GREENBAUM_E2A_TARGETS_DN	SET	18	-0.0082046	-0.00026221	0.20414	0.51603	GREENBAUM_E2A_TARGETS_DN
ADHD	GREENBAUM_E2A_TARGETS_UP	SET	30	-0.40711	-0.016791	0.1885	0.98459	GREENBAUM_E2A_TARGETS_UP
ADHD	GREGORY_SYNTHETIC_LETHAL_WIT...	SET	128	0.040028	0.0034007	0.081072	0.31075	GREGORY_SYNTHETIC_LETHAL_WITH_IMATINIB
ADHD	GRESHOCK_CANCER_COPY_NUMBER_...	SET	317	0.075678	0.010063	0.049965	0.064944	GRESHOCK_CANCER_COPY_NUMBER_UP
ADHD	GROSS_ELK3_TARGETS_DN	SET	33	0.1438	0.0062198	0.15553	0.1776	GROSS_ELK3_TARGETS_DN
ADHD	GROSS_ELK3_TARGETS_UP	SET	26	-0.063374	-0.0024337	0.18758	0.63226	GROSS_ELK3_TARGETS_UP
ADHD	GROSS_HIF1A_TARGETS_DN	SET	24	-0.039383	-0.0014531	0.1956	0.57978	GROSS_HIF1A_TARGETS_DN
ADHD	GROSS_HIF1A_TARGETS_UP	SET	7	-0.12481	-0.0024883	0.36276	0.6346	GROSS_HIF1A_TARGETS_UP
ADHD	GROSS_HYPOXIA_VIA_ELK3_AND_H...1	SET	99	0.1145	0.0085618	0.083365	0.084821	GROSS_HYPOXIA_VIA_ELK3_AND_HIF1A_DN
ADHD	GROSS_HYPOXIA_VIA_ELK3_AND_H...2	SET	129	0.12313	0.010501	0.079807	0.061452	GROSS_HYPOXIA_VIA_ELK3_AND_HIF1A_UP
ADHD	GROSS_HYPOXIA_VIA_ELK3_DN	SET	148	0.15574	0.014219	0.07712	0.021732	GROSS_HYPOXIA_VIA_ELK3_DN
ADHD	GROSS_HYPOXIA_VIA_ELK3_ONLY_...1	SET	42	0.030368	0.0014815	0.13597	0.41163	GROSS_HYPOXIA_VIA_ELK3_ONLY_DN
ADHD	GROSS_HYPOXIA_VIA_ELK3_ONLY_...2	SET	32	0.23913	0.010186	0.17184	0.082034	GROSS_HYPOXIA_VIA_ELK3_ONLY_UP
ADHD	GROSS_HYPOXIA_VIA_ELK3_UP	SET	197	-0.060225	-0.006335	0.061616	0.83581	GROSS_HYPOXIA_VIA_ELK3_UP
ADHD	GROSS_HYPOXIA_VIA_HIF1A_DN	SET	104	0.22857	0.017516	0.086839	0.004248	GROSS_HYPOXIA_VIA_HIF1A_DN
ADHD	GROSS_HYPOXIA_VIA_HIF1A_ONLY	SET	8	-0.15434	-0.0032892	0.35866	0.66651	GROSS_HYPOXIA_VIA_HIF1A_ONLY
ADHD	GROSS_HYPOXIA_VIA_HIF1A_UP	SET	76	0.0019724	0.00012932	0.096589	0.49185	GROSS_HYPOXIA_VIA_HIF1A_UP
ADHD	GRUETZMANN_PANCREATIC_CANCER...1	SET	181	-0.0053386	-0.00053853	0.065659	0.5324	GRUETZMANN_PANCREATIC_CANCER_DN
ADHD	GRUETZMANN_PANCREATIC_CANCER...2	SET	331	0.056144	0.0076257	0.048697	0.12448	GRUETZMANN_PANCREATIC_CANCER_UP
ADHD	GRYDER_PAX3FOXO1_ENHANCERS_I...	SET	976	0.018004	0.0041199	0.030275	0.27604	GRYDER_PAX3FOXO1_ENHANCERS_IN_TADS
ADHD	GRYDER_PAX3FOXO1_ENHANCERS_K...	SET	429	0.0046911	0.00072332	0.044419	0.45795	GRYDER_PAX3FOXO1_ENHANCERS_KO_DOWN
ADHD	GRYDER_PAX3FOXO1_TOP_ENHANCE...	SET	436	0.010483	0.0016292	0.043128	0.40398	GRYDER_PAX3FOXO1_TOP_ENHANCERS
ADHD	GUENTHER_GROWTH_SPHERICAL_VS...1	SET	24	0.424	0.015644	0.16889	0.0060333	GUENTHER_GROWTH_SPHERICAL_VS_ADHERENT_DN
ADHD	GUENTHER_GROWTH_SPHERICAL_VS...2	SET	19	0.22611	0.007424	0.19471	0.12279	GUENTHER_GROWTH_SPHERICAL_VS_ADHERENT_UP
ADHD	GUILLAUMOND_KLF10_TARGETS_DN	SET	27	-0.17996	-0.0070422	0.17777	0.8443	GUILLAUMOND_KLF10_TARGETS_DN
ADHD	GUILLAUMOND_KLF10_TARGETS_UP	SET	49	0.00021873	1.1523e-05	0.11677	0.49925	GUILLAUMOND_KLF10_TARGETS_UP
ADHD	GUO_HEX_TARGETS_DN	SET	63	0.011794	0.00070425	0.11232	0.45819	GUO_HEX_TARGETS_DN
ADHD	GUO_HEX_TARGETS_UP	SET	69	0.13064	0.0081627	0.10942	0.11626	GUO_HEX_TARGETS_UP
ADHD	GUO_TARGETS_OF_IRS1_AND_IRS2	SET	89	-0.117	-0.0082976	0.088522	0.90685	GUO_TARGETS_OF_IRS1_AND_IRS2
ADHD	GUTIERREZ_CHRONIC_LYMPHOCYTI...1	SET	55	-0.15319	-0.0085491	0.1216	0.89613	GUTIERREZ_CHRONIC_LYMPHOCYTIC_LEUKEMIA_DN
ADHD	GUTIERREZ_CHRONIC_LYMPHOCYTI...2	SET	11	-0.021919	-0.00054773	0.25366	0.53443	GUTIERREZ_CHRONIC_LYMPHOCYTIC_LEUKEMIA_UP
ADHD	GUTIERREZ_MULTIPLE_MYELOMA_UP	SET	34	-0.040585	-0.0017818	0.15538	0.60303	GUTIERREZ_MULTIPLE_MYELOMA_UP
ADHD	GUTIERREZ_WALDENSTROEMS_MACR...1	SET	9	0.41146	0.0093007	0.31542	0.096048	GUTIERREZ_WALDENSTROEMS_MACROGLOBULINEMIA_1_DN
ADHD	GUTIERREZ_WALDENSTROEMS_MACR...2	SET	9	0.85231	0.019266	0.32057	0.0039267	GUTIERREZ_WALDENSTROEMS_MACROGLOBULINEMIA_1_UP
ADHD	GUTIERREZ_WALDENSTROEMS_MACR...3	SET	9	-0.0014162	-3.2012e-05	0.28722	0.50197	GUTIERREZ_WALDENSTROEMS_MACROGLOBULINEMIA_2
ADHD	GU_PDEF_TARGETS_DN	SET	39	0.080475	0.0037835	0.15122	0.29731	GU_PDEF_TARGETS_DN
ADHD	GU_PDEF_TARGETS_UP	SET	69	0.083587	0.0052227	0.11788	0.23914	GU_PDEF_TARGETS_UP
ADHD	GYORFFY_DOXORUBICIN_RESISTAN...	SET	35	0.14024	0.0062466	0.15445	0.18195	GYORFFY_DOXORUBICIN_RESISTANCE
ADHD	GYORFFY_MITOXANTRONE_RESISTA...	SET	31	-0.032525	-0.0013636	0.16002	0.58053	GYORFFY_MITOXANTRONE_RESISTANCE
ADHD	HADDAD_B_LYMPHOCYTE_PROGENIT...	SET	247	0.08354	0.0098255	0.059136	0.078885	HADDAD_B_LYMPHOCYTE_PROGENITOR
ADHD	HADDAD_T_LYMPHOCYTE_AND_NK_P...1	SET	52	-0.18361	-0.0099641	0.11409	0.94623	HADDAD_T_LYMPHOCYTE_AND_NK_PROGENITOR_DN
ADHD	HADDAD_T_LYMPHOCYTE_AND_NK_P...2	SET	71	-0.092989	-0.0058934	0.11391	0.79283	HADDAD_T_LYMPHOCYTE_AND_NK_PROGENITOR_UP
ADHD	HAEGERSTRAND_RESPONSE_TO_IMA...	SET	9	-0.18528	-0.004188	0.25194	0.76895	HAEGERSTRAND_RESPONSE_TO_IMATINIB
ADHD	HAHTOLA_CTCL_CUTANEOUS	SET	23	-0.15414	-0.0055678	0.18091	0.80289	HAHTOLA_CTCL_CUTANEOUS
ADHD	HAHTOLA_CTCL_PATHOGENESIS	SET	14	0.29262	0.0082484	0.23357	0.10516	HAHTOLA_CTCL_PATHOGENESIS
ADHD	HAHTOLA_MYCOSIS_FUNGOIDES_CD...1	SET	107	0.043077	0.0033481	0.083773	0.30356	HAHTOLA_MYCOSIS_FUNGOIDES_CD4_DN
ADHD	HAHTOLA_MYCOSIS_FUNGOIDES_CD...2	SET	55	-0.088726	-0.0049515	0.12122	0.76789	HAHTOLA_MYCOSIS_FUNGOIDES_CD4_UP
ADHD	HAHTOLA_MYCOSIS_FUNGOIDES_DN	SET	13	0.13685	0.0037173	0.26586	0.30338	HAHTOLA_MYCOSIS_FUNGOIDES_DN
ADHD	HAHTOLA_MYCOSIS_FUNGOIDES_SK...1	SET	24	-0.15626	-0.0057654	0.1754	0.81349	HAHTOLA_MYCOSIS_FUNGOIDES_SKIN_DN
ADHD	HAHTOLA_MYCOSIS_FUNGOIDES_SK...2	SET	162	0.025181	0.0024044	0.06901	0.3576	HAHTOLA_MYCOSIS_FUNGOIDES_SKIN_UP
ADHD	HAHTOLA_MYCOSIS_FUNGOIDES_UP	SET	15	-0.1912	-0.0055786	0.23213	0.79493	HAHTOLA_MYCOSIS_FUNGOIDES_UP
ADHD	HAHTOLA_SEZARY_SYNDROM_DN	SET	38	-0.035005	-0.0016245	0.15331	0.5903	HAHTOLA_SEZARY_SYNDROM_DN
ADHD	HAHTOLA_SEZARY_SYNDROM_UP	SET	88	-0.045076	-0.0031789	0.093435	0.68525	HAHTOLA_SEZARY_SYNDROM_UP
ADHD	HALMOS_CEBPA_TARGETS_DN	SET	43	0.21093	0.010412	0.14476	0.072563	HALMOS_CEBPA_TARGETS_DN
ADHD	HALMOS_CEBPA_TARGETS_UP	SET	46	-0.11548	-0.0058953	0.14131	0.79309	HALMOS_CEBPA_TARGETS_UP
ADHD	HAMAI_APOPTOSIS_VIA_TRAIL_DN	SET	177	-0.04379	-0.0043687	0.066659	0.74438	HAMAI_APOPTOSIS_VIA_TRAIL_DN
ADHD	HAMAI_APOPTOSIS_VIA_TRAIL_UP	SET	616	0.033287	0.0061167	0.035585	0.17479	HAMAI_APOPTOSIS_VIA_TRAIL_UP
ADHD	HANN_RESISTANCE_TO_BCL2_INHI...1	SET	45	0.099581	0.0050282	0.12325	0.20956	HANN_RESISTANCE_TO_BCL2_INHIBITOR_DN
ADHD	HANN_RESISTANCE_TO_BCL2_INHI...2	SET	32	0.14364	0.0061186	0.15708	0.18024	HANN_RESISTANCE_TO_BCL2_INHIBITOR_UP
ADHD	HANSON_HRAS_SIGNALING_VIA_NF...	SET	24	0.2775	0.010239	0.1796	0.061174	HANSON_HRAS_SIGNALING_VIA_NFKB
ADHD	HAN_JNK_SINGALING_DN	SET	36	-0.045637	-0.0020616	0.15164	0.61828	HAN_JNK_SINGALING_DN
ADHD	HAN_JNK_SINGALING_UP	SET	34	0.12782	0.0056119	0.16878	0.22443	HAN_JNK_SINGALING_UP
ADHD	HAN_SATB1_TARGETS_DN	SET	359	-0.054877	-0.0077561	0.046125	0.88291	HAN_SATB1_TARGETS_DN
ADHD	HAN_SATB1_TARGETS_UP	SET	395	0.093962	0.013916	0.044882	0.01816	HAN_SATB1_TARGETS_UP
ADHD	HARRIS_BRAIN_CANCER_PROGENIT...	SET	40	0.039372	0.0018746	0.13959	0.38895	HARRIS_BRAIN_CANCER_PROGENITORS
ADHD	HARRIS_HYPOXIA	SET	75	0.1028	0.0066954	0.10635	0.16688	HARRIS_HYPOXIA
ADHD	HASEGAWA_TUMORIGENESIS_BY_RE...	SET	8	-0.31149	-0.0066385	0.31127	0.84151	HASEGAWA_TUMORIGENESIS_BY_RET_C634R
ADHD	HASINA_NOL7_TARGETS_DN	SET	13	-0.28588	-0.0077656	0.26941	0.85567	HASINA_NOL7_TARGETS_DN
ADHD	HASINA_NOL7_TARGETS_UP	SET	11	0.47439	0.011854	0.26818	0.03846	HASINA_NOL7_TARGETS_UP
ADHD	HASLINGER_B_CLL_WITH_11Q23_D...	SET	21	-0.16919	-0.00584	0.17958	0.82693	HASLINGER_B_CLL_WITH_11Q23_DELETION
ADHD	HASLINGER_B_CLL_WITH_13Q14_D...	SET	22	-0.18066	-0.0063824	0.19674	0.82076	HASLINGER_B_CLL_WITH_13Q14_DELETION
ADHD	HASLINGER_B_CLL_WITH_17P13_D...	SET	20	0.11757	0.0039603	0.18947	0.26747	HASLINGER_B_CLL_WITH_17P13_DELETION
ADHD	HASLINGER_B_CLL_WITH_6Q21_DE...	SET	12	-0.50226	-0.013109	0.32869	0.93674	HASLINGER_B_CLL_WITH_6Q21_DELETION
ADHD	HASLINGER_B_CLL_WITH_CHROMOS...	SET	21	0.17821	0.0061512	0.23212	0.22133	HASLINGER_B_CLL_WITH_CHROMOSOME_12_TRISOMY
ADHD	HASLINGER_B_CLL_WITH_MUTATED...	SET	16	-0.019942	-0.0006009	0.21007	0.53781	HASLINGER_B_CLL_WITH_MUTATED_VH_GENES
ADHD	HATADA_METHYLATED_IN_LUNG_CA...1	SET	31	-0.20301	-0.0085112	0.15964	0.89824	HATADA_METHYLATED_IN_LUNG_CANCER_DN
ADHD	HATADA_METHYLATED_IN_LUNG_CA...2	SET	358	0.018217	0.0025713	0.047723	0.35133	HATADA_METHYLATED_IN_LUNG_CANCER_UP
ADHD	HECKER_IFNB1_TARGETS	SET	88	-0.17493	-0.012337	0.091949	0.97144	HECKER_IFNB1_TARGETS
ADHD	HEDENFALK_BREAST_CANCER_BRAC...1	SET	19	0.36723	0.012058	0.1671	0.013994	HEDENFALK_BREAST_CANCER_BRACX_DN
ADHD	HEDENFALK_BREAST_CANCER_BRAC...2	SET	16	0.16599	0.0050018	0.18295	0.18213	HEDENFALK_BREAST_CANCER_BRACX_UP
ADHD	HEDVAT_ELF4_TARGETS_UP	SET	12	-0.38161	-0.0099596	0.27832	0.91482	HEDVAT_ELF4_TARGETS_UP
ADHD	HEIDENBLAD_AMPLICON_12P11_12...1	SET	21	0.12851	0.0044359	0.21537	0.27536	HEIDENBLAD_AMPLICON_12P11_12_DN
ADHD	HEIDENBLAD_AMPLICON_12P11_12...2	SET	34	0.067833	0.0029781	0.15492	0.33075	HEIDENBLAD_AMPLICON_12P11_12_UP
ADHD	HEIDENBLAD_AMPLICON_8Q24_DN	SET	39	0.015407	0.00072438	0.14669	0.45817	HEIDENBLAD_AMPLICON_8Q24_DN
ADHD	HEIDENBLAD_AMPLICON_8Q24_UP	SET	36	-0.039763	-0.0017962	0.13639	0.61468	HEIDENBLAD_AMPLICON_8Q24_UP
ADHD	HEIDENBLAD_AMPLIFIED_IN_BONE...	SET	7	0.30241	0.006029	0.3319	0.18111	HEIDENBLAD_AMPLIFIED_IN_BONE_CANCER
ADHD	HEIDENBLAD_AMPLIFIED_IN_PANC...	SET	53	-0.022601	-0.0012382	0.12705	0.57059	HEIDENBLAD_AMPLIFIED_IN_PANCREATIC_CANCER
ADHD	HEIDENBLAD_AMPLIFIED_IN_SOFT...	SET	13	-0.12552	-0.0034097	0.23485	0.70349	HEIDENBLAD_AMPLIFIED_IN_SOFT_TISSUE_CANCER
ADHD	HELLEBREKERS_SILENCED_DURING...	SET	73	-0.037766	-0.0024269	0.10817	0.6365	HELLEBREKERS_SILENCED_DURING_TUMOR_ANGIOGENESIS
ADHD	HELLER_HDAC_TARGETS_DN	SET	273	-0.0023827	-0.0002944	0.053147	0.51788	HELLER_HDAC_TARGETS_DN
ADHD	HELLER_HDAC_TARGETS_SILENCED...1	SET	259	0.018974	0.0022844	0.053966	0.36257	HELLER_HDAC_TARGETS_SILENCED_BY_METHYLATION_DN
ADHD	HELLER_HDAC_TARGETS_SILENCED...2	SET	376	0.066999	0.0096863	0.04702	0.077103	HELLER_HDAC_TARGETS_SILENCED_BY_METHYLATION_UP
ADHD	HELLER_HDAC_TARGETS_UP	SET	262	0.05185	0.0062781	0.055645	0.17573	HELLER_HDAC_TARGETS_UP
ADHD	HELLER_SILENCED_BY_METHYLATI...1	SET	101	-0.055915	-0.004223	0.087682	0.73816	HELLER_SILENCED_BY_METHYLATION_DN
ADHD	HELLER_SILENCED_BY_METHYLATI...2	SET	229	0.028301	0.0032067	0.059107	0.31604	HELLER_SILENCED_BY_METHYLATION_UP
ADHD	HENDRICKS_SMARCA4_TARGETS_DN	SET	43	-0.20067	-0.0099054	0.12906	0.93999	HENDRICKS_SMARCA4_TARGETS_DN
ADHD	HENDRICKS_SMARCA4_TARGETS_UP	SET	52	-0.0077774	-0.00042206	0.12807	0.52421	HENDRICKS_SMARCA4_TARGETS_UP
ADHD	HERNANDEZ_ABERRANT_MITOSIS_B...1	SET	17	0.095142	0.0029551	0.21763	0.331	HERNANDEZ_ABERRANT_MITOSIS_BY_DOCETACEL_2NM_DN
ADHD	HERNANDEZ_ABERRANT_MITOSIS_B...2	SET	65	0.0023224	0.00014086	0.11003	0.49158	HERNANDEZ_ABERRANT_MITOSIS_BY_DOCETACEL_2NM_UP
ADHD	HERNANDEZ_ABERRANT_MITOSIS_B...3	SET	5	0.33015	0.0055631	0.4733	0.24274	HERNANDEZ_ABERRANT_MITOSIS_BY_DOCETACEL_4NM_DN
ADHD	HERNANDEZ_ABERRANT_MITOSIS_B...4	SET	19	-0.4516	-0.014828	0.21756	0.98103	HERNANDEZ_ABERRANT_MITOSIS_BY_DOCETACEL_4NM_UP
ADHD	HERNANDEZ_MITOTIC_ARREST_BY_...1	SET	34	-0.01287	-0.00056506	0.15219	0.5337	HERNANDEZ_MITOTIC_ARREST_BY_DOCETAXEL_1_DN
ADHD	HERNANDEZ_MITOTIC_ARREST_BY_...2	SET	25	-0.10888	-0.0041	0.17886	0.72865	HERNANDEZ_MITOTIC_ARREST_BY_DOCETAXEL_1_UP
ADHD	HERNANDEZ_MITOTIC_ARREST_BY_...3	SET	15	-0.23834	-0.0069542	0.22157	0.85897	HERNANDEZ_MITOTIC_ARREST_BY_DOCETAXEL_2_DN
ADHD	HERNANDEZ_MITOTIC_ARREST_BY_...4	SET	54	0.075791	0.0041911	0.12545	0.27288	HERNANDEZ_MITOTIC_ARREST_BY_DOCETAXEL_2_UP
ADHD	HESSON_TUMOR_SUPPRESSOR_CLUS...	SET	8	-0.084635	-0.0018038	0.33151	0.60075	HESSON_TUMOR_SUPPRESSOR_CLUSTER_3P21_3
ADHD	HESS_TARGETS_OF_HOXA9_AND_ME...1	SET	76	0.15702	0.010295	0.096432	0.05174	HESS_TARGETS_OF_HOXA9_AND_MEIS1_DN
ADHD	HESS_TARGETS_OF_HOXA9_AND_ME...2	SET	68	0.086683	0.0053769	0.10865	0.21248	HESS_TARGETS_OF_HOXA9_AND_MEIS1_UP
ADHD	HE_PTEN_TARGETS_DN	SET	7	-0.080307	-0.001601	0.36361	0.5874	HE_PTEN_TARGETS_DN
ADHD	HE_PTEN_TARGETS_UP	SET	17	0.14263	0.0044299	0.21419	0.25274	HE_PTEN_TARGETS_UP
ADHD	HILLION_HMGA1B_TARGETS	SET	81	0.18255	0.012354	0.10013	0.034146	HILLION_HMGA1B_TARGETS
ADHD	HILLION_HMGA1_TARGETS	SET	79	0.11371	0.0076	0.1066	0.14306	HILLION_HMGA1_TARGETS
ADHD	HINATA_NFKB_TARGETS_FIBROBLA...	SET	74	0.085656	0.0055417	0.10409	0.20528	HINATA_NFKB_TARGETS_FIBROBLAST_UP
ADHD	HINATA_NFKB_TARGETS_KERATINO...1	SET	21	0.30084	0.010384	0.20885	0.074883	HINATA_NFKB_TARGETS_KERATINOCYTE_DN
ADHD	HINATA_NFKB_TARGETS_KERATINO...2	SET	80	0.18438	0.012401	0.09368	0.024532	HINATA_NFKB_TARGETS_KERATINOCYTE_UP
ADHD	HIRSCH_CELLULAR_TRANSFORMATI...1	SET	96	0.072812	0.0053621	0.086645	0.20036	HIRSCH_CELLULAR_TRANSFORMATION_SIGNATURE_DN
ADHD	HIRSCH_CELLULAR_TRANSFORMATI...2	SET	228	0.058115	0.0065707	0.059804	0.16559	HIRSCH_CELLULAR_TRANSFORMATION_SIGNATURE_UP
ADHD	HOEBEKE_LYMPHOID_STEM_CELL_DN	SET	81	0.10983	0.0074325	0.097883	0.13093	HOEBEKE_LYMPHOID_STEM_CELL_DN
ADHD	HOEBEKE_LYMPHOID_STEM_CELL_UP	SET	89	0.15352	0.010888	0.093561	0.050427	HOEBEKE_LYMPHOID_STEM_CELL_UP
ADHD	HOEGERKORP_CD44_TARGETS_DIRE...1	SET	10	-0.2029	-0.0048344	0.23978	0.80127	HOEGERKORP_CD44_TARGETS_DIRECT_DN
ADHD	HOEGERKORP_CD44_TARGETS_DIRE...2	SET	24	-0.052037	-0.00192	0.19286	0.60635	HOEGERKORP_CD44_TARGETS_DIRECT_UP
ADHD	HOEGERKORP_CD44_TARGETS_TEMP...1	SET	25	0.21866	0.0082341	0.18889	0.12352	HOEGERKORP_CD44_TARGETS_TEMPORAL_DN
ADHD	HOEGERKORP_CD44_TARGETS_TEMP...2	SET	11	0.027972	0.00069899	0.25567	0.45644	HOEGERKORP_CD44_TARGETS_TEMPORAL_UP
ADHD	HOELZEL_NF1_TARGETS_DN	SET	104	0.05304	0.0040646	0.091093	0.2802	HOELZEL_NF1_TARGETS_DN
ADHD	HOELZEL_NF1_TARGETS_UP	SET	118	-0.019787	-0.0016146	0.082749	0.5945	HOELZEL_NF1_TARGETS_UP
ADHD	HOFFMANN_IMMATURE_TO_MATURE_...1	SET	40	0.022133	0.0010538	0.13402	0.43442	HOFFMANN_IMMATURE_TO_MATURE_B_LYMPHOCYTE_DN
ADHD	HOFFMANN_IMMATURE_TO_MATURE_...2	SET	36	0.37134	0.016775	0.14165	0.0043812	HOFFMANN_IMMATURE_TO_MATURE_B_LYMPHOCYTE_UP
ADHD	HOFFMANN_LARGE_TO_SMALL_PRE_...1	SET	61	-0.17722	-0.010414	0.11422	0.9396	HOFFMANN_LARGE_TO_SMALL_PRE_BII_LYMPHOCYTE_DN
ADHD	HOFFMANN_LARGE_TO_SMALL_PRE_...2	SET	143	-0.070685	-0.0063446	0.071646	0.83807	HOFFMANN_LARGE_TO_SMALL_PRE_BII_LYMPHOCYTE_UP
ADHD	HOFFMANN_PRE_BI_TO_LARGE_PRE...1	SET	72	-0.082682	-0.0052768	0.10146	0.79243	HOFFMANN_PRE_BI_TO_LARGE_PRE_BII_LYMPHOCYTE_DN
ADHD	HOFFMANN_PRE_BI_TO_LARGE_PRE...2	SET	26	0.32467	0.012468	0.16245	0.022833	HOFFMANN_PRE_BI_TO_LARGE_PRE_BII_LYMPHOCYTE_UP
ADHD	HOFFMANN_SMALL_PRE_BII_TO_IM...1	SET	35	0.021245	0.00094631	0.14183	0.44047	HOFFMANN_SMALL_PRE_BII_TO_IMMATURE_B_LYMPHOCYTE_DN
ADHD	HOFFMANN_SMALL_PRE_BII_TO_IM...2	SET	55	0.15713	0.0087686	0.11358	0.083287	HOFFMANN_SMALL_PRE_BII_TO_IMMATURE_B_LYMPHOCYTE_UP
ADHD	HOFFMAN_CLOCK_TARGETS_DN	SET	8	0.42488	0.0090552	0.28397	0.067306	HOFFMAN_CLOCK_TARGETS_DN
ADHD	HOFFMAN_CLOCK_TARGETS_UP	SET	9	-0.44389	-0.010034	0.34449	0.90121	HOFFMAN_CLOCK_TARGETS_UP
ADHD	HOFMANN_CELL_LYMPHOMA_DN	SET	34	0.23234	0.010201	0.15909	0.072099	HOFMANN_CELL_LYMPHOMA_DN
ADHD	HOFMANN_CELL_LYMPHOMA_UP	SET	45	0.22313	0.011266	0.12759	0.04018	HOFMANN_CELL_LYMPHOMA_UP
ADHD	HOFMANN_MYELODYSPLASTIC_SYND...1	SET	19	0.2115	0.0069445	0.24497	0.19397	HOFMANN_MYELODYSPLASTIC_SYNDROM_HIGH_RISK_DN
ADHD	HOFMANN_MYELODYSPLASTIC_SYND...2	SET	8	0.091504	0.0019501	0.27458	0.36947	HOFMANN_MYELODYSPLASTIC_SYNDROM_HIGH_RISK_UP
ADHD	HOFMANN_MYELODYSPLASTIC_SYND...3	SET	22	-0.095603	-0.0033775	0.17609	0.70641	HOFMANN_MYELODYSPLASTIC_SYNDROM_LOW_RISK_DN
ADHD	HOFMANN_MYELODYSPLASTIC_SYND...4	SET	19	0.038229	0.0012552	0.22005	0.43104	HOFMANN_MYELODYSPLASTIC_SYNDROM_LOW_RISK_UP
ADHD	HOFMANN_MYELODYSPLASTIC_SYND...5	SET	20	-0.10204	-0.0034373	0.20734	0.68869	HOFMANN_MYELODYSPLASTIC_SYNDROM_RISK_DN
ADHD	HOFMANN_MYELODYSPLASTIC_SYND...6	SET	18	-0.28363	-0.0090647	0.1716	0.95081	HOFMANN_MYELODYSPLASTIC_SYNDROM_RISK_UP
ADHD	HOLLEMAN_ASPARAGINASE_RESIST...1	SET	22	0.040302	0.0014238	0.1837	0.41317	HOLLEMAN_ASPARAGINASE_RESISTANCE_ALL_DN
ADHD	HOLLEMAN_ASPARAGINASE_RESIST...2	SET	20	-0.092158	-0.0031044	0.17357	0.70228	HOLLEMAN_ASPARAGINASE_RESISTANCE_ALL_UP
ADHD	HOLLEMAN_ASPARAGINASE_RESIST...3	SET	12	0.12896	0.0033657	0.31581	0.34151	HOLLEMAN_ASPARAGINASE_RESISTANCE_B_ALL_DN
ADHD	HOLLEMAN_ASPARAGINASE_RESIST...4	SET	28	0.044179	0.0017605	0.15955	0.39093	HOLLEMAN_ASPARAGINASE_RESISTANCE_B_ALL_UP
ADHD	HOLLEMAN_DAUNORUBICIN_ALL_DN	SET	8	-0.21615	-0.0046067	0.27129	0.7872	HOLLEMAN_DAUNORUBICIN_ALL_DN
ADHD	HOLLEMAN_DAUNORUBICIN_ALL_UP	SET	7	-0.082145	-0.0016377	0.31008	0.60446	HOLLEMAN_DAUNORUBICIN_ALL_UP
ADHD	HOLLEMAN_DAUNORUBICIN_B_ALL_...1	SET	12	-0.41022	-0.010706	0.2609	0.94205	HOLLEMAN_DAUNORUBICIN_B_ALL_DN
ADHD	HOLLEMAN_DAUNORUBICIN_B_ALL_...2	SET	10	0.18227	0.0043429	0.24808	0.23126	HOLLEMAN_DAUNORUBICIN_B_ALL_UP
ADHD	HOLLEMAN_PREDNISOLONE_RESIST...1	SET	11	0.046506	0.0011621	0.23478	0.42149	HOLLEMAN_PREDNISOLONE_RESISTANCE_ALL_DN
ADHD	HOLLEMAN_PREDNISOLONE_RESIST...2	SET	19	-0.089762	-0.0029472	0.21709	0.66037	HOLLEMAN_PREDNISOLONE_RESISTANCE_ALL_UP
ADHD	HOLLEMAN_PREDNISOLONE_RESIST...3	SET	10	0.37124	0.0088454	0.24033	0.061216	HOLLEMAN_PREDNISOLONE_RESISTANCE_B_ALL_DN
ADHD	HOLLEMAN_PREDNISOLONE_RESIST...4	SET	21	-0.34635	-0.011955	0.20705	0.9528	HOLLEMAN_PREDNISOLONE_RESISTANCE_B_ALL_UP
ADHD	HOLLEMAN_VINCRISTINE_RESISTA...1	SET	18	0.16629	0.0053144	0.21438	0.21898	HOLLEMAN_VINCRISTINE_RESISTANCE_ALL_DN
ADHD	HOLLEMAN_VINCRISTINE_RESISTA...2	SET	27	0.045996	0.0017999	0.17285	0.39508	HOLLEMAN_VINCRISTINE_RESISTANCE_ALL_UP
ADHD	HOLLEMAN_VINCRISTINE_RESISTA...3	SET	15	-0.17451	-0.0050917	0.21959	0.7866	HOLLEMAN_VINCRISTINE_RESISTANCE_B_ALL_DN
ADHD	HOLLEMAN_VINCRISTINE_RESISTA...4	SET	37	0.10143	0.004645	0.13463	0.22561	HOLLEMAN_VINCRISTINE_RESISTANCE_B_ALL_UP
ADHD	HOLLERN_ADENOMYOEPITHELIAL_B...	SET	15	0.29144	0.0085033	0.23021	0.10278	HOLLERN_ADENOMYOEPITHELIAL_BREAST_TUMOR
ADHD	HOLLERN_EMT_BREAST_TUMOR_DN	SET	116	-0.030938	-0.0025031	0.079136	0.65208	HOLLERN_EMT_BREAST_TUMOR_DN
ADHD	HOLLERN_EMT_BREAST_TUMOR_UP	SET	127	0.051019	0.0043176	0.076589	0.25267	HOLLERN_EMT_BREAST_TUMOR_UP
ADHD	HOLLERN_MICROACINAR_BREAST_T...1	SET	14	0.22135	0.0062394	0.27165	0.2076	HOLLERN_MICROACINAR_BREAST_TUMOR_DN
ADHD	HOLLERN_MICROACINAR_BREAST_T...2	SET	41	0.00080749	3.8923e-05	0.14563	0.49779	HOLLERN_MICROACINAR_BREAST_TUMOR_UP
ADHD	HOLLERN_PAPILLARY_BREAST_TUM...	SET	16	-0.1947	-0.0058671	0.22683	0.80465	HOLLERN_PAPILLARY_BREAST_TUMOR
ADHD	HOLLERN_SOLID_NODULAR_BREAST...1	SET	30	-0.053958	-0.0022255	0.17036	0.62427	HOLLERN_SOLID_NODULAR_BREAST_TUMOR_DN
ADHD	HOLLERN_SOLID_NODULAR_BREAST...2	SET	9	0.34751	0.0078552	0.30179	0.12478	HOLLERN_SOLID_NODULAR_BREAST_TUMOR_UP
ADHD	HOLLERN_SQUAMOUS_BREAST_TUMOR	SET	169	-0.17073	-0.016647	0.073094	0.99024	HOLLERN_SQUAMOUS_BREAST_TUMOR
ADHD	HOLLMANN_APOPTOSIS_VIA_CD40_...1	SET	237	-0.08363	-0.0096377	0.058235	0.9245	HOLLMANN_APOPTOSIS_VIA_CD40_DN
ADHD	HOLLMANN_APOPTOSIS_VIA_CD40_...2	SET	189	0.07119	0.0073364	0.066297	0.14146	HOLLMANN_APOPTOSIS_VIA_CD40_UP
ADHD	HONMA_DOCETAXEL_RESISTANCE	SET	32	0.065827	0.0028039	0.17517	0.35354	HONMA_DOCETAXEL_RESISTANCE
ADHD	HONRADO_BREAST_CANCER_BRCA1_...	SET	17	0.17672	0.0054889	0.2059	0.19537	HONRADO_BREAST_CANCER_BRCA1_VS_BRCA2
ADHD	HOOI_ST7_TARGETS_DN	SET	102	0.069399	0.0052671	0.0898	0.21982	HOOI_ST7_TARGETS_DN
ADHD	HOOI_ST7_TARGETS_UP	SET	87	0.048692	0.0034145	0.097321	0.30843	HOOI_ST7_TARGETS_UP
ADHD	HOQUE_METHYLATED_IN_CANCER	SET	56	0.22265	0.012537	0.12339	0.035595	HOQUE_METHYLATED_IN_CANCER
ADHD	HORIUCHI_WTAP_TARGETS_DN	SET	289	0.051538	0.0065488	0.050109	0.15186	HORIUCHI_WTAP_TARGETS_DN
ADHD	HORIUCHI_WTAP_TARGETS_UP	SET	276	-0.042679	-0.0053018	0.055387	0.77951	HORIUCHI_WTAP_TARGETS_UP
ADHD	HORTON_SREBF_TARGETS	SET	23	0.11072	0.0039995	0.17771	0.26663	HORTON_SREBF_TARGETS
ADHD	HOSHIDA_LIVER_CANCER_LATE_RE...1	SET	60	-0.24617	-0.014347	0.11905	0.98066	HOSHIDA_LIVER_CANCER_LATE_RECURRENCE_DN
ADHD	HOSHIDA_LIVER_CANCER_LATE_RE...2	SET	54	-0.19781	-0.010938	0.11613	0.95574	HOSHIDA_LIVER_CANCER_LATE_RECURRENCE_UP
ADHD	HOSHIDA_LIVER_CANCER_SUBCLAS...1	SET	207	-0.027909	-0.0030085	0.059833	0.67955	HOSHIDA_LIVER_CANCER_SUBCLASS_S1
ADHD	HOSHIDA_LIVER_CANCER_SUBCLAS...2	SET	108	0.072158	0.0056343	0.082175	0.18995	HOSHIDA_LIVER_CANCER_SUBCLASS_S2
ADHD	HOSHIDA_LIVER_CANCER_SUBCLAS...3	SET	246	-0.0045322	-0.00053199	0.053282	0.53389	HOSHIDA_LIVER_CANCER_SUBCLASS_S3
ADHD	HOSHIDA_LIVER_CANCER_SURVIVA...1	SET	100	-0.024656	-0.0018529	0.081772	0.61849	HOSHIDA_LIVER_CANCER_SURVIVAL_DN
ADHD	HOSHIDA_LIVER_CANCER_SURVIVA...2	SET	70	0.051431	0.0032366	0.10877	0.31817	HOSHIDA_LIVER_CANCER_SURVIVAL_UP
ADHD	HOUNKPE_HOUSEKEEPING_GENES	SET	1074	0.014475	0.0034645	0.027439	0.29892	HOUNKPE_HOUSEKEEPING_GENES
ADHD	HOUSTIS_ROS	SET	32	0.053439	0.0022762	0.1672	0.37463	HOUSTIS_ROS
ADHD	HOWLIN_CITED1_TARGETS_1_DN	SET	37	-0.15665	-0.0071738	0.14575	0.85876	HOWLIN_CITED1_TARGETS_1_DN
ADHD	HOWLIN_CITED1_TARGETS_1_UP	SET	32	0.17387	0.0074059	0.14681	0.11816	HOWLIN_CITED1_TARGETS_1_UP
ADHD	HOWLIN_CITED1_TARGETS_2_DN	SET	16	-0.027677	-0.000834	0.22324	0.54933	HOWLIN_CITED1_TARGETS_2_DN
ADHD	HOWLIN_CITED1_TARGETS_2_UP	SET	16	-0.046796	-0.0014101	0.20928	0.58847	HOWLIN_CITED1_TARGETS_2_UP
ADHD	HOWLIN_PUBERTAL_MAMMARY_GLAND	SET	60	-0.0017487	-0.00010192	0.11935	0.50584	HOWLIN_PUBERTAL_MAMMARY_GLAND
ADHD	HO_LIVER_CANCER_VASCULAR_INV...	SET	12	-0.12173	-0.003177	0.2537	0.68431	HO_LIVER_CANCER_VASCULAR_INVASION
ADHD	HSIAO_HOUSEKEEPING_GENES	SET	351	-0.026185	-0.0036603	0.046959	0.71144	HSIAO_HOUSEKEEPING_GENES
ADHD	HSIAO_LIVER_SPECIFIC_GENES	SET	230	-0.0503	-0.0057116	0.055866	0.81603	HSIAO_LIVER_SPECIFIC_GENES
ADHD	HUANG_DASATINIB_RESISTANCE_DN	SET	67	0.0023033	0.00014182	0.10798	0.49149	HUANG_DASATINIB_RESISTANCE_DN
ADHD	HUANG_DASATINIB_SENSITIVITY_...	SET	72	0.050435	0.0032187	0.10361	0.31322	HUANG_DASATINIB_SENSITIVITY_UP
ADHD	HUANG_FOXA2_TARGETS_DN	SET	35	0.078903	0.0035146	0.15588	0.30637	HUANG_FOXA2_TARGETS_DN
ADHD	HUANG_FOXA2_TARGETS_UP	SET	47	0.020982	0.0010827	0.14071	0.44073	HUANG_FOXA2_TARGETS_UP
ADHD	HUANG_GATA2_TARGETS_DN	SET	69	-0.086941	-0.0054322	0.10526	0.79558	HUANG_GATA2_TARGETS_DN
ADHD	HUANG_GATA2_TARGETS_UP	SET	138	0.0084309	0.00074351	0.077312	0.45658	HUANG_GATA2_TARGETS_UP
ADHD	HUI_MAPK14_TARGETS_UP	SET	18	-0.21193	-0.0067731	0.21609	0.83664	HUI_MAPK14_TARGETS_UP
ADHD	HUMMEL_BURKITTS_LYMPHOMA_DN	SET	14	-0.17801	-0.0050179	0.2349	0.77571	HUMMEL_BURKITTS_LYMPHOMA_DN
ADHD	HUMMEL_BURKITTS_LYMPHOMA_UP	SET	41	-0.078356	-0.003777	0.15539	0.69295	HUMMEL_BURKITTS_LYMPHOMA_UP
ADHD	HUMMERICH_BENIGN_SKIN_TUMOR_...1	SET	18	-0.082882	-0.0026488	0.22514	0.64361	HUMMERICH_BENIGN_SKIN_TUMOR_DN
ADHD	HUMMERICH_BENIGN_SKIN_TUMOR_...2	SET	16	0.095352	0.0028733	0.25028	0.35161	HUMMERICH_BENIGN_SKIN_TUMOR_UP
ADHD	HUMMERICH_MALIGNANT_SKIN_TUM...1	SET	19	-0.29354	-0.0096382	0.20941	0.9195	HUMMERICH_MALIGNANT_SKIN_TUMOR_DN
ADHD	HUMMERICH_MALIGNANT_SKIN_TUM...2	SET	18	0.61759	0.019738	0.21239	0.0018229	HUMMERICH_MALIGNANT_SKIN_TUMOR_UP
ADHD	HUMMERICH_SKIN_CANCER_PROGRE...1	SET	94	-0.032391	-0.0023606	0.096969	0.63082	HUMMERICH_SKIN_CANCER_PROGRESSION_DN
ADHD	HUMMERICH_SKIN_CANCER_PROGRE...2	SET	82	0.013407	0.00091284	0.094841	0.44379	HUMMERICH_SKIN_CANCER_PROGRESSION_UP
ADHD	HUNSBERGER_EXERCISE_REGULATE...	SET	28	0.35838	0.014281	0.1833	0.02529	HUNSBERGER_EXERCISE_REGULATED_GENES
ADHD	HUPER_BREAST_BASAL_VS_LUMINA...1	SET	47	-0.035057	-0.0018089	0.13151	0.6051	HUPER_BREAST_BASAL_VS_LUMINAL_DN
ADHD	HUPER_BREAST_BASAL_VS_LUMINA...2	SET	53	-0.026735	-0.0014647	0.12325	0.58586	HUPER_BREAST_BASAL_VS_LUMINAL_UP
ADHD	HUTTMANN_B_CLL_POOR_SURVIVAL...1	SET	56	0.16221	0.0091339	0.1212	0.090402	HUTTMANN_B_CLL_POOR_SURVIVAL_DN
ADHD	HUTTMANN_B_CLL_POOR_SURVIVAL...2	SET	246	-0.079912	-0.0093801	0.057029	0.91942	HUTTMANN_B_CLL_POOR_SURVIVAL_UP
ADHD	HU_ANGIOGENESIS_DN	SET	35	0.21906	0.0097577	0.16495	0.092095	HU_ANGIOGENESIS_DN
ADHD	HU_ANGIOGENESIS_UP	SET	19	-0.076452	-0.0025102	0.21568	0.6385	HU_ANGIOGENESIS_UP
ADHD	HU_GENOTOXIC_DAMAGE_24HR	SET	32	-0.29195	-0.012436	0.17417	0.95315	HU_GENOTOXIC_DAMAGE_24HR
ADHD	HU_GENOTOXIC_DAMAGE_4HR	SET	33	0.12102	0.0052346	0.13818	0.19057	HU_GENOTOXIC_DAMAGE_4HR
ADHD	HU_GENOTOXIN_ACTION_DIRECT_V...1	SET	46	-0.11466	-0.0058534	0.14313	0.78846	HU_GENOTOXIN_ACTION_DIRECT_VS_INDIRECT_24HR
ADHD	HU_GENOTOXIN_ACTION_DIRECT_V...2	SET	36	0.12301	0.005557	0.15505	0.21378	HU_GENOTOXIN_ACTION_DIRECT_VS_INDIRECT_4HR
ADHD	HWANG_PROSTATE_CANCER_MARKERS	SET	26	0.11479	0.0044082	0.16586	0.24444	HWANG_PROSTATE_CANCER_MARKERS
ADHD	IBRAHIM_NRF1_DOWN	SET	131	-0.059677	-0.0051287	0.08381	0.76178	IBRAHIM_NRF1_DOWN
ADHD	IBRAHIM_NRF1_UP	SET	403	0.11812	0.017665	0.043188	0.0031236	IBRAHIM_NRF1_UP
ADHD	IBRAHIM_NRF2_DOWN	SET	132	-0.021748	-0.0018761	0.082804	0.60359	IBRAHIM_NRF2_DOWN
ADHD	IBRAHIM_NRF2_UP	SET	502	0.039784	0.0066216	0.040092	0.16052	IBRAHIM_NRF2_UP
ADHD	IBRAHIM_NRF3_DOWN	SET	14	-0.36766	-0.010364	0.27612	0.90848	IBRAHIM_NRF3_DOWN
ADHD	IBRAHIM_NRF3_UP	SET	5	-0.51202	-0.0086276	0.34966	0.92844	IBRAHIM_NRF3_UP
ADHD	ICHIBA_GRAFT_VERSUS_HOST_DIS...1	SET	53	-0.20121	-0.011023	0.12577	0.94518	ICHIBA_GRAFT_VERSUS_HOST_DISEASE_35D_DN
ADHD	ICHIBA_GRAFT_VERSUS_HOST_DIS...2	SET	115	-0.13411	-0.010804	0.081623	0.94981	ICHIBA_GRAFT_VERSUS_HOST_DISEASE_35D_UP
ADHD	ICHIBA_GRAFT_VERSUS_HOST_DIS...3	SET	41	0.11444	0.0055165	0.14247	0.21092	ICHIBA_GRAFT_VERSUS_HOST_DISEASE_D7_DN
ADHD	ICHIBA_GRAFT_VERSUS_HOST_DIS...4	SET	96	-0.14722	-0.010841	0.086835	0.95499	ICHIBA_GRAFT_VERSUS_HOST_DISEASE_D7_UP
ADHD	IGARASHI_ATF4_TARGETS_DN	SET	92	0.096482	0.0069564	0.096349	0.15833	IGARASHI_ATF4_TARGETS_DN
ADHD	IGARASHI_ATF4_TARGETS_UP	SET	4	0.014579	0.00021973	0.4069	0.48571	IGARASHI_ATF4_TARGETS_UP
ADHD	IGLESIAS_E2F_TARGETS_DN	SET	12	0.27409	0.0071535	0.25552	0.14172	IGLESIAS_E2F_TARGETS_DN
ADHD	IGLESIAS_E2F_TARGETS_UP	SET	133	0.044168	0.0038245	0.078336	0.28644	IGLESIAS_E2F_TARGETS_UP
ADHD	IIZUKA_LIVER_CANCER_EARLY_RE...	SET	10	0.44322	0.01056	0.31066	0.076847	IIZUKA_LIVER_CANCER_EARLY_RECURRENCE
ADHD	IIZUKA_LIVER_CANCER_PROGRESS...1	SET	24	0.22128	0.0081644	0.17156	0.098572	IIZUKA_LIVER_CANCER_PROGRESSION_G1_G2_DN
ADHD	IIZUKA_LIVER_CANCER_PROGRESS...2	SET	12	0.29151	0.0076081	0.26585	0.13643	IIZUKA_LIVER_CANCER_PROGRESSION_G1_G2_UP
ADHD	IIZUKA_LIVER_CANCER_PROGRESS...3	SET	8	0.37551	0.0080029	0.27169	0.083479	IIZUKA_LIVER_CANCER_PROGRESSION_G2_G3_DN
ADHD	IIZUKA_LIVER_CANCER_PROGRESS...4	SET	24	-0.13404	-0.0049457	0.16316	0.79433	IIZUKA_LIVER_CANCER_PROGRESSION_G2_G3_UP
ADHD	IIZUKA_LIVER_CANCER_PROGRESS...5	SET	13	0.020652	0.00056098	0.2387	0.46553	IIZUKA_LIVER_CANCER_PROGRESSION_L0_L1_DN
ADHD	IIZUKA_LIVER_CANCER_PROGRESS...6	SET	13	-0.017543	-0.00047655	0.24518	0.52852	IIZUKA_LIVER_CANCER_PROGRESSION_L0_L1_UP
ADHD	IIZUKA_LIVER_CANCER_PROGRESS...7	SET	9	-0.1764	-0.0039873	0.2809	0.73498	IIZUKA_LIVER_CANCER_PROGRESSION_L1_G1_DN
ADHD	IIZUKA_LIVER_CANCER_PROGRESS...8	SET	19	-0.026953	-0.00088498	0.20681	0.55185	IIZUKA_LIVER_CANCER_PROGRESSION_L1_G1_UP
ADHD	IKEDA_MIR133_TARGETS_DN	SET	6	0.67608	0.012479	0.39985	0.045444	IKEDA_MIR133_TARGETS_DN
ADHD	IKEDA_MIR133_TARGETS_UP	SET	41	0.13448	0.0064821	0.15035	0.18555	IKEDA_MIR133_TARGETS_UP
ADHD	IKEDA_MIR1_TARGETS_DN	SET	6	0.31827	0.0058746	0.43025	0.22974	IKEDA_MIR1_TARGETS_DN
ADHD	IKEDA_MIR1_TARGETS_UP	SET	53	0.17	0.0093134	0.12104	0.080106	IKEDA_MIR1_TARGETS_UP
ADHD	IKEDA_MIR30_TARGETS_DN	SET	24	0.3969	0.014644	0.20574	0.026869	IKEDA_MIR30_TARGETS_DN
ADHD	IKEDA_MIR30_TARGETS_UP	SET	111	0.1657	0.013116	0.085512	0.026335	IKEDA_MIR30_TARGETS_UP
ADHD	IM_SREBF1A_TARGETS	SET	5	0.68209	0.011493	0.4213	0.052733	IM_SREBF1A_TARGETS
ADHD	INAMURA_LUNG_CANCER_SCC_DN	SET	12	0.39579	0.01033	0.26312	0.066269	INAMURA_LUNG_CANCER_SCC_DN
ADHD	INAMURA_LUNG_CANCER_SCC_SUBT...	SET	15	0.39885	0.011637	0.24818	0.054027	INAMURA_LUNG_CANCER_SCC_SUBTYPES_UP
ADHD	INAMURA_LUNG_CANCER_SCC_UP	SET	13	-0.14587	-0.0039624	0.25247	0.71828	INAMURA_LUNG_CANCER_SCC_UP
ADHD	INGA_TP53_TARGETS	SET	15	-0.018368	-0.00053592	0.21696	0.53373	INGA_TP53_TARGETS
ADHD	INGRAM_SHH_TARGETS_DN	SET	57	-0.13584	-0.0077171	0.11812	0.87493	INGRAM_SHH_TARGETS_DN
ADHD	INGRAM_SHH_TARGETS_UP	SET	120	0.023262	0.0019139	0.080735	0.38663	INGRAM_SHH_TARGETS_UP
ADHD	IRITANI_MAD1_TARGETS_DN	SET	41	-0.16312	-0.0078627	0.14593	0.86817	IRITANI_MAD1_TARGETS_DN
ADHD	IRITANI_MAD1_TARGETS_UP	SET	12	0.039493	0.0010307	0.26484	0.44073	IRITANI_MAD1_TARGETS_UP
ADHD	ISHIDA_E2F_TARGETS	SET	50	-0.0093808	-0.00049922	0.12301	0.53039	ISHIDA_E2F_TARGETS
ADHD	ISHIDA_TARGETS_OF_SYT_SSX_FU...	SET	6	-0.15972	-0.0029481	0.30952	0.69708	ISHIDA_TARGETS_OF_SYT_SSX_FUSIONS
ADHD	ISHIKAWA_STING_SIGNALING	SET	9	-0.16677	-0.0037697	0.32533	0.69588	ISHIKAWA_STING_SIGNALING
ADHD	ISSAEVA_MLL2_TARGETS	SET	50	-0.012209	-0.00064972	0.13046	0.53728	ISSAEVA_MLL2_TARGETS
ADHD	ITO_PTTG1_TARGETS_DN	SET	9	-0.20578	-0.0046515	0.32058	0.73953	ITO_PTTG1_TARGETS_DN
ADHD	ITO_PTTG1_TARGETS_UP	SET	11	-0.52065	-0.01301	0.27919	0.96889	ITO_PTTG1_TARGETS_UP
ADHD	IVANOVA_HEMATOPOIESIS_EARLY_...	SET	414	0.053108	0.0080478	0.043683	0.11205	IVANOVA_HEMATOPOIESIS_EARLY_PROGENITOR
ADHD	IVANOVA_HEMATOPOIESIS_INTERM...	SET	128	0.048892	0.0041538	0.078724	0.26728	IVANOVA_HEMATOPOIESIS_INTERMEDIATE_PROGENITOR
ADHD	IVANOVA_HEMATOPOIESIS_LATE_P...	SET	471	-0.0012673	-0.00020449	0.040931	0.51235	IVANOVA_HEMATOPOIESIS_LATE_PROGENITOR
ADHD	IVANOVA_HEMATOPOIESIS_MATURE...	SET	277	-0.063995	-0.0079639	0.053103	0.88591	IVANOVA_HEMATOPOIESIS_MATURE_CELL
ADHD	IVANOVA_HEMATOPOIESIS_STEM_C...1	SET	180	0.11496	0.011564	0.066956	0.043012	IVANOVA_HEMATOPOIESIS_STEM_CELL
ADHD	IVANOVA_HEMATOPOIESIS_STEM_C...2	SET	524	-0.052373	-0.0089001	0.039191	0.90927	IVANOVA_HEMATOPOIESIS_STEM_CELL_AND_PROGENITOR
ADHD	IVANOVA_HEMATOPOIESIS_STEM_C...3	SET	203	-0.050572	-0.0053992	0.063227	0.78809	IVANOVA_HEMATOPOIESIS_STEM_CELL_LONG_TERM
ADHD	IVANOVA_HEMATOPOIESIS_STEM_C...4	SET	20	0.13745	0.0046303	0.18345	0.22685	IVANOVA_HEMATOPOIESIS_STEM_CELL_SHORT_TERM
ADHD	IVANOVSKA_MIR106B_TARGETS	SET	87	0.034962	0.0024517	0.095599	0.35729	IVANOVSKA_MIR106B_TARGETS
ADHD	IVANOV_MUTATED_IN_COLON_CANC...	SET	11	0.026628	0.00066539	0.2292	0.45376	IVANOV_MUTATED_IN_COLON_CANCER
ADHD	IWANAGA_CARCINOGENESIS_BY_KR...1	SET	107	0.067493	0.0052458	0.081745	0.20451	IWANAGA_CARCINOGENESIS_BY_KRAS_DN
ADHD	IWANAGA_CARCINOGENESIS_BY_KR...2	SET	332	-0.046578	-0.0063357	0.05045	0.82205	IWANAGA_CARCINOGENESIS_BY_KRAS_PTEN_DN
ADHD	IWANAGA_CARCINOGENESIS_BY_KR...3	SET	173	0.043323	0.0042734	0.065857	0.25533	IWANAGA_CARCINOGENESIS_BY_KRAS_PTEN_UP
ADHD	IWANAGA_CARCINOGENESIS_BY_KR...4	SET	164	0.082342	0.0079103	0.068151	0.11349	IWANAGA_CARCINOGENESIS_BY_KRAS_UP
ADHD	IWANAGA_E2F1_TARGETS_INDUCED...	SET	24	-0.076485	-0.0028221	0.17862	0.66574	IWANAGA_E2F1_TARGETS_INDUCED_BY_SERUM
ADHD	IWANAGA_E2F1_TARGETS_NOT_IND...	SET	6	-0.59311	-0.010948	0.37141	0.94485	IWANAGA_E2F1_TARGETS_NOT_INDUCED_BY_SERUM
ADHD	IYENGAR_RESPONSE_TO_ADIPOCYT...	SET	10	0.23971	0.0057115	0.27375	0.19061	IYENGAR_RESPONSE_TO_ADIPOCYTE_FACTORS
ADHD	IZADPANAH_STEM_CELL_ADIPOSE_...1	SET	100	-0.10559	-0.0079352	0.091173	0.87658	IZADPANAH_STEM_CELL_ADIPOSE_VS_BONE_DN
ADHD	IZADPANAH_STEM_CELL_ADIPOSE_...2	SET	118	0.080359	0.0065568	0.081744	0.1628	IZADPANAH_STEM_CELL_ADIPOSE_VS_BONE_UP
ADHD	JAATINEN_HEMATOPOIETIC_STEM_...1	SET	215	0.075764	0.0083214	0.059704	0.10223	JAATINEN_HEMATOPOIETIC_STEM_CELL_DN
ADHD	JAATINEN_HEMATOPOIETIC_STEM_...2	SET	281	0.049847	0.0062471	0.054076	0.17833	JAATINEN_HEMATOPOIETIC_STEM_CELL_UP
ADHD	JACKSON_DNMT1_TARGETS_DN	SET	20	-0.098017	-0.0033018	0.22075	0.67148	JACKSON_DNMT1_TARGETS_DN
ADHD	JACKSON_DNMT1_TARGETS_UP	SET	76	-0.081517	-0.0053444	0.097301	0.79892	JACKSON_DNMT1_TARGETS_UP
ADHD	JAEGER_METASTASIS_DN	SET	242	0.0022511	0.0002621	0.056655	0.48415	JAEGER_METASTASIS_DN
ADHD	JAEGER_METASTASIS_UP	SET	38	-0.17207	-0.0079854	0.15621	0.86465	JAEGER_METASTASIS_UP
ADHD	JAERVINEN_AMPLIFIED_IN_LARYN...	SET	40	-0.010133	-0.00048247	0.12613	0.53202	JAERVINEN_AMPLIFIED_IN_LARYNGEAL_CANCER
ADHD	JAIN_NFKB_SIGNALING	SET	67	0.012771	0.00078632	0.10722	0.4526	JAIN_NFKB_SIGNALING
ADHD	JAZAERI_BREAST_CANCER_BRCA1_...1	SET	40	0.090611	0.0043142	0.13897	0.2572	JAZAERI_BREAST_CANCER_BRCA1_VS_BRCA2_DN
ADHD	JAZAERI_BREAST_CANCER_BRCA1_...2	SET	46	0.11727	0.0059867	0.13401	0.19076	JAZAERI_BREAST_CANCER_BRCA1_VS_BRCA2_UP
ADHD	JAZAG_TGFB1_SIGNALING_DN	SET	32	0.077811	0.0033144	0.15831	0.31154	JAZAG_TGFB1_SIGNALING_DN
ADHD	JAZAG_TGFB1_SIGNALING_UP	SET	93	-0.066102	-0.0047917	0.087289	0.77555	JAZAG_TGFB1_SIGNALING_UP
ADHD	JAZAG_TGFB1_SIGNALING_VIA_SM...1	SET	59	0.11604	0.0067066	0.11642	0.15945	JAZAG_TGFB1_SIGNALING_VIA_SMAD4_DN
ADHD	JAZAG_TGFB1_SIGNALING_VIA_SM...2	SET	102	0.09179	0.0069665	0.09032	0.15476	JAZAG_TGFB1_SIGNALING_VIA_SMAD4_UP
ADHD	JECHLINGER_EPITHELIAL_TO_MES...1	SET	60	0.1724	0.010048	0.10865	0.056289	JECHLINGER_EPITHELIAL_TO_MESENCHYMAL_TRANSITION_DN
ADHD	JECHLINGER_EPITHELIAL_TO_MES...2	SET	64	-0.10724	-0.0064544	0.1134	0.82785	JECHLINGER_EPITHELIAL_TO_MESENCHYMAL_TRANSITION_UP
ADHD	JEON_SMAD6_TARGETS_DN	SET	19	-0.043591	-0.0014313	0.22092	0.57821	JEON_SMAD6_TARGETS_DN
ADHD	JEON_SMAD6_TARGETS_UP	SET	22	-0.060549	-0.0021391	0.21361	0.61159	JEON_SMAD6_TARGETS_UP
ADHD	JEPSEN_SMRT_TARGETS	SET	27	-0.24382	-0.0095412	0.1691	0.92532	JEPSEN_SMRT_TARGETS
ADHD	JIANG_AGING_CEREBRAL_CORTEX_...1	SET	46	-0.067702	-0.0034562	0.14372	0.6812	JIANG_AGING_CEREBRAL_CORTEX_DN
ADHD	JIANG_AGING_CEREBRAL_CORTEX_...2	SET	31	-0.24952	-0.010461	0.15046	0.95137	JIANG_AGING_CEREBRAL_CORTEX_UP
ADHD	JIANG_AGING_HYPOTHALAMUS_DN	SET	33	-0.10995	-0.0047558	0.16416	0.74849	JIANG_AGING_HYPOTHALAMUS_DN
ADHD	JIANG_AGING_HYPOTHALAMUS_UP	SET	46	-0.16626	-0.0084875	0.12635	0.90588	JIANG_AGING_HYPOTHALAMUS_UP
ADHD	JIANG_CORE_DUPLICON_GENES	SET	3	-0.24172	-0.0031551	0.68609	0.6377	JIANG_CORE_DUPLICON_GENES
ADHD	JIANG_HYPOXIA_CANCER	SET	57	0.013869	0.00078789	0.11717	0.45289	JIANG_HYPOXIA_CANCER
ADHD	JIANG_HYPOXIA_NORMAL	SET	188	0.0209	0.0021482	0.060595	0.36508	JIANG_HYPOXIA_NORMAL
ADHD	JIANG_HYPOXIA_VIA_VHL	SET	17	-0.042126	-0.0013084	0.18098	0.59203	JIANG_HYPOXIA_VIA_VHL
ADHD	JIANG_TIP30_TARGETS_DN	SET	22	-0.14166	-0.0050045	0.1986	0.76216	JIANG_TIP30_TARGETS_DN
ADHD	JIANG_TIP30_TARGETS_UP	SET	43	0.093125	0.0045968	0.13901	0.25145	JIANG_TIP30_TARGETS_UP
ADHD	JIANG_VHL_TARGETS	SET	81	0.019447	0.0013161	0.092757	0.41697	JIANG_VHL_TARGETS
ADHD	JINESH_BLEBBISHIELD_TO_IMMUN...1	SET	357	0.042456	0.0059842	0.047431	0.18537	JINESH_BLEBBISHIELD_TO_IMMUNE_CELL_FUSION_PBSHMS_DN
ADHD	JINESH_BLEBBISHIELD_TO_IMMUN...2	SET	346	0.050797	0.007051	0.049301	0.15143	JINESH_BLEBBISHIELD_TO_IMMUNE_CELL_FUSION_PBSHMS_UP
ADHD	JINESH_BLEBBISHIELD_TRANSFOR...1	SET	251	0.030081	0.0035661	0.056243	0.29639	JINESH_BLEBBISHIELD_TRANSFORMED_STEM_CELL_SPHERES_DN
ADHD	JINESH_BLEBBISHIELD_TRANSFOR...2	SET	157	-0.0030883	-0.00029034	0.071086	0.51733	JINESH_BLEBBISHIELD_TRANSFORMED_STEM_CELL_SPHERES_UP
ADHD	JINESH_BLEBBISHIELD_VS_LIVE_...1	SET	249	-0.0052526	-0.00062025	0.055964	0.53739	JINESH_BLEBBISHIELD_VS_LIVE_CONTROL_DN
ADHD	JINESH_BLEBBISHIELD_VS_LIVE_...2	SET	317	0.04555	0.006057	0.050165	0.18195	JINESH_BLEBBISHIELD_VS_LIVE_CONTROL_UP
ADHD	JISON_SICKLE_CELL_DISEASE_DN	SET	163	0.036297	0.0034764	0.068454	0.29798	JISON_SICKLE_CELL_DISEASE_DN
ADHD	JISON_SICKLE_CELL_DISEASE_UP	SET	162	-0.016492	-0.0015747	0.06884	0.59467	JISON_SICKLE_CELL_DISEASE_UP
ADHD	JI_CARCINOGENESIS_BY_KRAS_AN...1	SET	15	0.26426	0.0077105	0.25277	0.14791	JI_CARCINOGENESIS_BY_KRAS_AND_STK11_DN
ADHD	JI_CARCINOGENESIS_BY_KRAS_AN...2	SET	12	-0.38093	-0.0099418	0.22032	0.95808	JI_CARCINOGENESIS_BY_KRAS_AND_STK11_UP
ADHD	JI_METASTASIS_REPRESSED_BY_S...	SET	25	-0.028527	-0.0010743	0.17017	0.56657	JI_METASTASIS_REPRESSED_BY_STK11
ADHD	JI_RESPONSE_TO_FSH_DN	SET	50	0.18002	0.0095799	0.12816	0.080085	JI_RESPONSE_TO_FSH_DN
ADHD	JI_RESPONSE_TO_FSH_UP	SET	60	0.060208	0.0035089	0.11573	0.30145	JI_RESPONSE_TO_FSH_UP
ADHD	JOHANSSON_BRAIN_CANCER_EARLY...1	SET	43	0.11324	0.0055898	0.12876	0.18957	JOHANSSON_BRAIN_CANCER_EARLY_VS_LATE_DN
ADHD	JOHANSSON_BRAIN_CANCER_EARLY...2	SET	7	-0.16542	-0.0032979	0.40819	0.65735	JOHANSSON_BRAIN_CANCER_EARLY_VS_LATE_UP
ADHD	JOHANSSON_GLIOMAGENESIS_BY_P...1	SET	20	0.39421	0.01328	0.19446	0.021329	JOHANSSON_GLIOMAGENESIS_BY_PDGFB_DN
ADHD	JOHANSSON_GLIOMAGENESIS_BY_P...2	SET	54	0.0091793	0.0005076	0.11993	0.4695	JOHANSSON_GLIOMAGENESIS_BY_PDGFB_UP
ADHD	JOHNSTONE_PARVB_TARGETS_1_DN	SET	58	0.22678	0.012995	0.1215	0.031	JOHNSTONE_PARVB_TARGETS_1_DN
ADHD	JOHNSTONE_PARVB_TARGETS_1_UP	SET	6	-0.07546	-0.0013928	0.33774	0.5884	JOHNSTONE_PARVB_TARGETS_1_UP
ADHD	JOHNSTONE_PARVB_TARGETS_2_DN	SET	316	0.0084826	0.0011262	0.051252	0.43427	JOHNSTONE_PARVB_TARGETS_2_DN
ADHD	JOHNSTONE_PARVB_TARGETS_2_UP	SET	126	0.048625	0.0040989	0.078985	0.26908	JOHNSTONE_PARVB_TARGETS_2_UP
ADHD	JOHNSTONE_PARVB_TARGETS_3_DN	SET	791	0.038956	0.0080699	0.031607	0.10888	JOHNSTONE_PARVB_TARGETS_3_DN
ADHD	JOHNSTONE_PARVB_TARGETS_3_UP	SET	392	-0.061371	-0.0090552	0.045565	0.91098	JOHNSTONE_PARVB_TARGETS_3_UP
ADHD	JONES_TCOF1_TARGETS	SET	5	-0.43066	-0.0072568	0.37537	0.87436	JONES_TCOF1_TARGETS
ADHD	JOSEPH_RESPONSE_TO_SODIUM_BU...1	SET	57	0.21271	0.012084	0.11268	0.029538	JOSEPH_RESPONSE_TO_SODIUM_BUTYRATE_DN
ADHD	JOSEPH_RESPONSE_TO_SODIUM_BU...2	SET	25	0.36519	0.013752	0.1748	0.018357	JOSEPH_RESPONSE_TO_SODIUM_BUTYRATE_UP
ADHD	JU_AGING_TERC_TARGETS_UP	SET	6	0.76228	0.01407	0.39122	0.025689	JU_AGING_TERC_TARGETS_UP
ADHD	KAAB_FAILED_HEART_ATRIUM_DN	SET	134	0.0492	0.004276	0.07686	0.26105	KAAB_FAILED_HEART_ATRIUM_DN
ADHD	KAAB_FAILED_HEART_ATRIUM_UP	SET	30	0.30813	0.012709	0.16926	0.034357	KAAB_FAILED_HEART_ATRIUM_UP
ADHD	KAAB_FAILED_HEART_VENTRICLE_...	SET	39	0.06919	0.0032529	0.14549	0.3172	KAAB_FAILED_HEART_VENTRICLE_DN
ADHD	KAAB_HEART_ATRIUM_VS_VENTRIC...1	SET	244	-0.022587	-0.0026407	0.059307	0.64834	KAAB_HEART_ATRIUM_VS_VENTRICLE_DN
ADHD	KAAB_HEART_ATRIUM_VS_VENTRIC...2	SET	231	-0.023051	-0.002623	0.059032	0.65191	KAAB_HEART_ATRIUM_VS_VENTRICLE_UP
ADHD	KALMA_E2F1_TARGETS	SET	11	-0.022459	-0.00056122	0.19505	0.54583	KALMA_E2F1_TARGETS
ADHD	KAMIKUBO_MYELOID_CEBPA_NETWO...	SET	26	-0.093835	-0.0036034	0.16262	0.71804	KAMIKUBO_MYELOID_CEBPA_NETWORK
ADHD	KAMIKUBO_MYELOID_MN1_NETWORK	SET	17	-0.052501	-0.0016307	0.26301	0.57911	KAMIKUBO_MYELOID_MN1_NETWORK
ADHD	KAMMINGA_EZH2_TARGETS	SET	41	0.15833	0.0076321	0.12227	0.097679	KAMMINGA_EZH2_TARGETS
ADHD	KAMMINGA_SENESCENCE	SET	38	-0.018233	-0.00084617	0.13736	0.5528	KAMMINGA_SENESCENCE
ADHD	KANG_AR_TARGETS_DN	SET	18	0.3655	0.011681	0.19622	0.031258	KANG_AR_TARGETS_DN
ADHD	KANG_AR_TARGETS_UP	SET	15	-0.11764	-0.0034323	0.23765	0.68969	KANG_AR_TARGETS_UP
ADHD	KANG_CISPLATIN_RESISTANCE_DN	SET	8	-0.095652	-0.0020386	0.41381	0.5914	KANG_CISPLATIN_RESISTANCE_DN
ADHD	KANG_CISPLATIN_RESISTANCE_UP	SET	19	-0.24714	-0.0081144	0.17648	0.91929	KANG_CISPLATIN_RESISTANCE_UP
ADHD	KANG_DOXORUBICIN_RESISTANCE_...1	SET	18	-0.13009	-0.0041574	0.18922	0.75411	KANG_DOXORUBICIN_RESISTANCE_DN
ADHD	KANG_DOXORUBICIN_RESISTANCE_...2	SET	52	-0.013534	-0.00073444	0.12206	0.54414	KANG_DOXORUBICIN_RESISTANCE_UP
ADHD	KANG_FLUOROURACIL_RESISTANCE...1	SET	16	-0.010063	-0.00030322	0.19443	0.52064	KANG_FLUOROURACIL_RESISTANCE_DN
ADHD	KANG_FLUOROURACIL_RESISTANCE...2	SET	21	-0.19533	-0.006742	0.16043	0.88828	KANG_FLUOROURACIL_RESISTANCE_UP
ADHD	KANG_GLIS3_TARGETS	SET	33	-0.069272	-0.0029963	0.16131	0.66619	KANG_GLIS3_TARGETS
ADHD	KANG_IMMORTALIZED_BY_TERT_DN	SET	95	0.060751	0.0044507	0.095344	0.26201	KANG_IMMORTALIZED_BY_TERT_DN
ADHD	KANG_IMMORTALIZED_BY_TERT_UP	SET	82	0.058361	0.0039737	0.099657	0.27907	KANG_IMMORTALIZED_BY_TERT_UP
ADHD	KANNAN_TP53_TARGETS_DN	SET	21	0.30269	0.010448	0.20805	0.072859	KANNAN_TP53_TARGETS_DN
ADHD	KANNAN_TP53_TARGETS_UP	SET	55	-0.11766	-0.0065661	0.11882	0.83897	KANNAN_TP53_TARGETS_UP
ADHD	KAN_RESPONSE_TO_ARSENIC_TRIO...	SET	107	-0.026428	-0.0020541	0.086646	0.61982	KAN_RESPONSE_TO_ARSENIC_TRIOXIDE
ADHD	KAPOSI_LIVER_CANCER_MET_DN	SET	5	-0.02181	-0.0003675	0.41775	0.52082	KAPOSI_LIVER_CANCER_MET_DN
ADHD	KAPOSI_LIVER_CANCER_MET_UP	SET	17	0.35909	0.011153	0.18927	0.028912	KAPOSI_LIVER_CANCER_MET_UP
ADHD	KARAKAS_TGFB1_SIGNALING	SET	18	0.085199	0.0027229	0.19428	0.3305	KARAKAS_TGFB1_SIGNALING
ADHD	KARLSSON_TGFB1_TARGETS_DN	SET	181	-0.063138	-0.0063689	0.065116	0.83387	KARLSSON_TGFB1_TARGETS_DN
ADHD	KARLSSON_TGFB1_TARGETS_UP	SET	116	0.01935	0.0015655	0.080498	0.40502	KARLSSON_TGFB1_TARGETS_UP
ADHD	KASLER_HDAC7_TARGETS_1_DN	SET	16	-0.29219	-0.0088045	0.24993	0.8788	KASLER_HDAC7_TARGETS_1_DN
ADHD	KASLER_HDAC7_TARGETS_1_UP	SET	182	0.12735	0.012881	0.062201	0.020319	KASLER_HDAC7_TARGETS_1_UP
ADHD	KASLER_HDAC7_TARGETS_2_DN	SET	32	-0.056074	-0.0023885	0.16109	0.63611	KASLER_HDAC7_TARGETS_2_DN
ADHD	KASLER_HDAC7_TARGETS_2_UP	SET	6	-0.16856	-0.0031112	0.36144	0.67951	KASLER_HDAC7_TARGETS_2_UP
ADHD	KATSANOU_ELAVL1_TARGETS_DN	SET	138	0.0059694	0.00052643	0.075235	0.46838	KATSANOU_ELAVL1_TARGETS_DN
ADHD	KATSANOU_ELAVL1_TARGETS_UP	SET	158	0.050604	0.0047724	0.074207	0.24765	KATSANOU_ELAVL1_TARGETS_UP
ADHD	KAUFFMANN_DNA_REPAIR_GENES	SET	209	-0.032507	-0.0035208	0.061535	0.70134	KAUFFMANN_DNA_REPAIR_GENES
ADHD	KAUFFMANN_DNA_REPLICATION_GE...	SET	132	-0.063967	-0.0055181	0.077025	0.79686	KAUFFMANN_DNA_REPLICATION_GENES
ADHD	KAUFFMANN_MELANOMA_RELAPSE_DN	SET	6	0.44922	0.0082917	0.37895	0.11793	KAUFFMANN_MELANOMA_RELAPSE_DN
ADHD	KAUFFMANN_MELANOMA_RELAPSE_UP	SET	59	0.022361	0.0012923	0.1086	0.41843	KAUFFMANN_MELANOMA_RELAPSE_UP
ADHD	KAYO_AGING_MUSCLE_DN	SET	114	-0.086584	-0.0069448	0.080141	0.86001	KAYO_AGING_MUSCLE_DN
ADHD	KAYO_AGING_MUSCLE_UP	SET	202	-0.11657	-0.012415	0.061285	0.97141	KAYO_AGING_MUSCLE_UP
ADHD	KAYO_CALORIE_RESTRICTION_MUS...1	SET	75	-0.12099	-0.0078804	0.1027	0.88063	KAYO_CALORIE_RESTRICTION_MUSCLE_DN
ADHD	KAYO_CALORIE_RESTRICTION_MUS...2	SET	86	0.081982	0.0057159	0.095267	0.19475	KAYO_CALORIE_RESTRICTION_MUSCLE_UP
ADHD	KEGG_ABC_TRANSPORTERS	SET	40	-0.085637	-0.0040774	0.14519	0.72234	KEGG_ABC_TRANSPORTERS
ADHD	KEGG_ACUTE_MYELOID_LEUKEMIA	SET	54	0.22591	0.012493	0.1242	0.034472	KEGG_ACUTE_MYELOID_LEUKEMIA
ADHD	KEGG_ADHERENS_JUNCTION	SET	69	0.066521	0.0041563	0.10964	0.27201	KEGG_ADHERENS_JUNCTION
ADHD	KEGG_ADIPOCYTOKINE_SIGNALING...	SET	62	-0.10009	-0.005929	0.11308	0.81193	KEGG_ADIPOCYTOKINE_SIGNALING_PATHWAY
ADHD	KEGG_ALANINE_ASPARTATE_AND_G...	SET	30	-0.10136	-0.0041805	0.14988	0.75056	KEGG_ALANINE_ASPARTATE_AND_GLUTAMATE_METABOLISM
ADHD	KEGG_ALDOSTERONE_REGULATED_S...	SET	39	-0.047842	-0.0022493	0.14144	0.63241	KEGG_ALDOSTERONE_REGULATED_SODIUM_REABSORPTION
ADHD	KEGG_ALLOGRAFT_REJECTION	SET	15	0.00079095	2.3078e-05	0.23287	0.49865	KEGG_ALLOGRAFT_REJECTION
ADHD	KEGG_ALPHA_LINOLENIC_ACID_ME...	SET	18	-0.16361	-0.0052289	0.2062	0.78624	KEGG_ALPHA_LINOLENIC_ACID_METABOLISM
ADHD	KEGG_ALZHEIMERS_DISEASE	SET	149	-0.067138	-0.0061503	0.072588	0.82249	KEGG_ALZHEIMERS_DISEASE
ADHD	KEGG_AMINOACYL_TRNA_BIOSYNTH...	SET	39	0.062757	0.0029505	0.14176	0.329	KEGG_AMINOACYL_TRNA_BIOSYNTHESIS
ADHD	KEGG_AMINO_SUGAR_AND_NUCLEOT...	SET	42	-0.017476	-0.00085258	0.13872	0.55013	KEGG_AMINO_SUGAR_AND_NUCLEOTIDE_SUGAR_METABOLISM
ADHD	KEGG_AMYOTROPHIC_LATERAL_SCL...	SET	50	0.24883	0.013242	0.1195	0.018671	KEGG_AMYOTROPHIC_LATERAL_SCLEROSIS_ALS
ADHD	KEGG_ANTIGEN_PROCESSING_AND_...	SET	53	0.08471	0.0046409	0.1367	0.26774	KEGG_ANTIGEN_PROCESSING_AND_PRESENTATION
ADHD	KEGG_APOPTOSIS	SET	79	0.024347	0.0016273	0.097695	0.4016	KEGG_APOPTOSIS
ADHD	KEGG_ARACHIDONIC_ACID_METABO...	SET	55	-0.016989	-0.0009481	0.12321	0.55483	KEGG_ARACHIDONIC_ACID_METABOLISM
ADHD	KEGG_ARGININE_AND_PROLINE_ME...	SET	47	0.089751	0.0046311	0.11432	0.2162	KEGG_ARGININE_AND_PROLINE_METABOLISM
ADHD	KEGG_ARRHYTHMOGENIC_RIGHT_VE...	SET	70	0.019593	0.001233	0.10741	0.42763	KEGG_ARRHYTHMOGENIC_RIGHT_VENTRICULAR_CARDIOMYOPATHY_ARVC
ADHD	KEGG_ASCORBATE_AND_ALDARATE_...	SET	22	-0.042498	-0.0015014	0.21623	0.57791	KEGG_ASCORBATE_AND_ALDARATE_METABOLISM
ADHD	KEGG_ASTHMA	SET	14	0.12025	0.0033897	0.19535	0.26909	KEGG_ASTHMA
ADHD	KEGG_AUTOIMMUNE_THYROID_DISE...	SET	31	-0.30026	-0.012588	0.19715	0.93611	KEGG_AUTOIMMUNE_THYROID_DISEASE
ADHD	KEGG_AXON_GUIDANCE	SET	120	0.047688	0.0039237	0.081399	0.27899	KEGG_AXON_GUIDANCE
ADHD	KEGG_BASAL_CELL_CARCINOMA	SET	54	0.26188	0.014481	0.11898	0.013878	KEGG_BASAL_CELL_CARCINOMA
ADHD	KEGG_BASAL_TRANSCRIPTION_FAC...	SET	27	-0.23034	-0.0090136	0.17711	0.90328	KEGG_BASAL_TRANSCRIPTION_FACTORS
ADHD	KEGG_BASE_EXCISION_REPAIR	SET	32	0.095766	0.0040792	0.1564	0.27016	KEGG_BASE_EXCISION_REPAIR
ADHD	KEGG_BETA_ALANINE_METABOLISM	SET	21	0.26357	0.0090976	0.18594	0.078182	KEGG_BETA_ALANINE_METABOLISM
ADHD	KEGG_BIOSYNTHESIS_OF_UNSATUR...	SET	22	-0.26118	-0.0092271	0.18752	0.91815	KEGG_BIOSYNTHESIS_OF_UNSATURATED_FATTY_ACIDS
ADHD	KEGG_BLADDER_CANCER	SET	40	0.23492	0.011185	0.13855	0.044994	KEGG_BLADDER_CANCER
ADHD	KEGG_BUTANOATE_METABOLISM	SET	32	-0.094382	-0.0040202	0.15203	0.73263	KEGG_BUTANOATE_METABOLISM
ADHD	KEGG_B_CELL_RECEPTOR_SIGNALI...	SET	72	0.21903	0.013978	0.10277	0.01654	KEGG_B_CELL_RECEPTOR_SIGNALING_PATHWAY
ADHD	KEGG_CALCIUM_SIGNALING_PATHW...	SET	166	-0.0038363	-0.00037076	0.072485	0.5211	KEGG_CALCIUM_SIGNALING_PATHWAY
ADHD	KEGG_CARDIAC_MUSCLE_CONTRACT...	SET	68	-0.083092	-0.0051541	0.10366	0.78859	KEGG_CARDIAC_MUSCLE_CONTRACTION
ADHD	KEGG_CELL_ADHESION_MOLECULES...	SET	105	-0.026866	-0.0020686	0.086541	0.62188	KEGG_CELL_ADHESION_MOLECULES_CAMS
ADHD	KEGG_CELL_CYCLE	SET	121	0.22494	0.018584	0.076352	0.0016115	KEGG_CELL_CYCLE
ADHD	KEGG_CHEMOKINE_SIGNALING_PAT...	SET	172	0.042276	0.0041582	0.07314	0.28163	KEGG_CHEMOKINE_SIGNALING_PATHWAY
ADHD	KEGG_CHRONIC_MYELOID_LEUKEMIA	SET	71	0.42526	0.026952	0.10697	3.5272e-05	KEGG_CHRONIC_MYELOID_LEUKEMIA
ADHD	KEGG_CIRCADIAN_RHYTHM_MAMMAL	SET	13	0.017231	0.00046805	0.26677	0.47425	KEGG_CIRCADIAN_RHYTHM_MAMMAL
ADHD	KEGG_CITRATE_CYCLE_TCA_CYCLE	SET	28	0.12461	0.0049657	0.16303	0.22233	KEGG_CITRATE_CYCLE_TCA_CYCLE
ADHD	KEGG_COLORECTAL_CANCER	SET	61	0.26689	0.015683	0.11764	0.011648	KEGG_COLORECTAL_CANCER
ADHD	KEGG_COMPLEMENT_AND_COAGULAT...	SET	58	0.12233	0.0070098	0.11614	0.1461	KEGG_COMPLEMENT_AND_COAGULATION_CASCADES
ADHD	KEGG_CYSTEINE_AND_METHIONINE...	SET	33	-0.053808	-0.0023274	0.14025	0.64938	KEGG_CYSTEINE_AND_METHIONINE_METABOLISM
ADHD	KEGG_CYTOKINE_CYTOKINE_RECEP...	SET	237	0.19334	0.022281	0.066454	0.0018135	KEGG_CYTOKINE_CYTOKINE_RECEPTOR_INTERACTION
ADHD	KEGG_CYTOSOLIC_DNA_SENSING_P...	SET	50	-0.05256	-0.0027971	0.13099	0.65588	KEGG_CYTOSOLIC_DNA_SENSING_PATHWAY
ADHD	KEGG_DILATED_CARDIOMYOPATHY	SET	85	-0.040725	-0.0028229	0.097928	0.66124	KEGG_DILATED_CARDIOMYOPATHY
ADHD	KEGG_DNA_REPLICATION	SET	34	0.094135	0.0041329	0.13447	0.24196	KEGG_DNA_REPLICATION
ADHD	KEGG_DORSO_VENTRAL_AXIS_FORM...	SET	23	0.34906	0.012609	0.16903	0.019468	KEGG_DORSO_VENTRAL_AXIS_FORMATION
ADHD	KEGG_DRUG_METABOLISM_CYTOCHR...	SET	65	-0.16013	-0.0097121	0.12276	0.90394	KEGG_DRUG_METABOLISM_CYTOCHROME_P450
ADHD	KEGG_DRUG_METABOLISM_OTHER_E...	SET	47	0.12687	0.0065467	0.13949	0.18154	KEGG_DRUG_METABOLISM_OTHER_ENZYMES
ADHD	KEGG_ECM_RECEPTOR_INTERACTION	SET	80	-0.032794	-0.0022057	0.099935	0.6286	KEGG_ECM_RECEPTOR_INTERACTION
ADHD	KEGG_ENDOCYTOSIS	SET	167	0.24384	0.023636	0.067192	0.00014274	KEGG_ENDOCYTOSIS
ADHD	KEGG_ENDOMETRIAL_CANCER	SET	50	0.25142	0.01338	0.12671	0.023631	KEGG_ENDOMETRIAL_CANCER
ADHD	KEGG_EPITHELIAL_CELL_SIGNALI...	SET	62	-0.070058	-0.0041502	0.10881	0.74016	KEGG_EPITHELIAL_CELL_SIGNALING_IN_HELICOBACTER_PYLORI_INFECTION
ADHD	KEGG_ERBB_SIGNALING_PATHWAY	SET	84	0.13832	0.0095319	0.098306	0.079714	KEGG_ERBB_SIGNALING_PATHWAY
ADHD	KEGG_ETHER_LIPID_METABOLISM	SET	32	-0.070206	-0.0029905	0.16386	0.66583	KEGG_ETHER_LIPID_METABOLISM
ADHD	KEGG_FATTY_ACID_METABOLISM	SET	40	-0.018628	-0.00088693	0.1354	0.55471	KEGG_FATTY_ACID_METABOLISM
ADHD	KEGG_FC_EPSILON_RI_SIGNALING...	SET	76	0.05828	0.0038209	0.10344	0.28657	KEGG_FC_EPSILON_RI_SIGNALING_PATHWAY
ADHD	KEGG_FC_GAMMA_R_MEDIATED_PHA...	SET	91	-0.094197	-0.0067548	0.093279	0.84371	KEGG_FC_GAMMA_R_MEDIATED_PHAGOCYTOSIS
ADHD	KEGG_FOCAL_ADHESION	SET	189	0.051314	0.0052882	0.06584	0.21789	KEGG_FOCAL_ADHESION
ADHD	KEGG_FOLATE_BIOSYNTHESIS	SET	11	0.3138	0.0078414	0.30097	0.14857	KEGG_FOLATE_BIOSYNTHESIS
ADHD	KEGG_FRUCTOSE_AND_MANNOSE_ME...	SET	31	0.026845	0.0011255	0.14126	0.42464	KEGG_FRUCTOSE_AND_MANNOSE_METABOLISM
ADHD	KEGG_GALACTOSE_METABOLISM	SET	25	-0.039061	-0.0014709	0.17798	0.58685	KEGG_GALACTOSE_METABOLISM
ADHD	KEGG_GAP_JUNCTION	SET	83	0.11418	0.0078212	0.107	0.14297	KEGG_GAP_JUNCTION
ADHD	KEGG_GLIOMA	SET	63	0.22334	0.013337	0.1119	0.022978	KEGG_GLIOMA
ADHD	KEGG_GLUTATHIONE_METABOLISM	SET	45	-0.13176	-0.0066527	0.12993	0.8447	KEGG_GLUTATHIONE_METABOLISM
ADHD	KEGG_GLYCEROLIPID_METABOLISM	SET	43	0.14094	0.0069572	0.13277	0.14422	KEGG_GLYCEROLIPID_METABOLISM
ADHD	KEGG_GLYCEROPHOSPHOLIPID_MET...	SET	70	-0.030189	-0.0018998	0.10499	0.61315	KEGG_GLYCEROPHOSPHOLIPID_METABOLISM
ADHD	KEGG_GLYCINE_SERINE_AND_THRE...	SET	28	-0.2713	-0.010811	0.16127	0.95373	KEGG_GLYCINE_SERINE_AND_THREONINE_METABOLISM
ADHD	KEGG_GLYCOLYSIS_GLUCONEOGENE...	SET	56	0.092358	0.0052007	0.11866	0.2182	KEGG_GLYCOLYSIS_GLUCONEOGENESIS
ADHD	KEGG_GLYCOSAMINOGLYCAN_BIOSY...1	SET	20	0.04013	0.0013518	0.19682	0.41922	KEGG_GLYCOSAMINOGLYCAN_BIOSYNTHESIS_CHONDROITIN_SULFATE
ADHD	KEGG_GLYCOSAMINOGLYCAN_BIOSY...2	SET	24	0.20316	0.0074961	0.19056	0.14319	KEGG_GLYCOSAMINOGLYCAN_BIOSYNTHESIS_HEPARAN_SULFATE
ADHD	KEGG_GLYCOSAMINOGLYCAN_BIOSY...3	SET	15	-0.046006	-0.0013423	0.22832	0.57984	KEGG_GLYCOSAMINOGLYCAN_BIOSYNTHESIS_KERATAN_SULFATE
ADHD	KEGG_GLYCOSAMINOGLYCAN_DEGRA...	SET	20	-0.23064	-0.0077693	0.20584	0.86874	KEGG_GLYCOSAMINOGLYCAN_DEGRADATION
ADHD	KEGG_GLYCOSPHINGOLIPID_BIOSY...1	SET	14	-0.59738	-0.016839	0.24532	0.99255	KEGG_GLYCOSPHINGOLIPID_BIOSYNTHESIS_GANGLIO_SERIES
ADHD	KEGG_GLYCOSPHINGOLIPID_BIOSY...2	SET	13	-0.792	-0.021514	0.2784	0.99777	KEGG_GLYCOSPHINGOLIPID_BIOSYNTHESIS_GLOBO_SERIES
ADHD	KEGG_GLYCOSPHINGOLIPID_BIOSY...3	SET	24	0.0075661	0.00027917	0.19086	0.48419	KEGG_GLYCOSPHINGOLIPID_BIOSYNTHESIS_LACTO_AND_NEOLACTO_SERIES
ADHD	KEGG_GLYCOSYLPHOSPHATIDYLINO...	SET	23	-0.0329	-0.0011884	0.16582	0.57864	KEGG_GLYCOSYLPHOSPHATIDYLINOSITOL_GPI_ANCHOR_BIOSYNTHESIS
ADHD	KEGG_GLYOXYLATE_AND_DICARBOX...	SET	16	0.12418	0.0037419	0.24523	0.3063	KEGG_GLYOXYLATE_AND_DICARBOXYLATE_METABOLISM
ADHD	KEGG_GNRH_SIGNALING_PATHWAY	SET	96	-0.055453	-0.0040837	0.092153	0.72632	KEGG_GNRH_SIGNALING_PATHWAY
ADHD	KEGG_GRAFT_VERSUS_HOST_DISEA...	SET	16	-0.077597	-0.0023382	0.22439	0.63526	KEGG_GRAFT_VERSUS_HOST_DISEASE
ADHD	KEGG_HEDGEHOG_SIGNALING_PATH...	SET	55	0.20883	0.011654	0.12061	0.041702	KEGG_HEDGEHOG_SIGNALING_PATHWAY
ADHD	KEGG_HEMATOPOIETIC_CELL_LINE...	SET	76	0.18703	0.012262	0.10768	0.041204	KEGG_HEMATOPOIETIC_CELL_LINEAGE
ADHD	KEGG_HISTIDINE_METABOLISM	SET	27	-0.0097884	-0.00038304	0.15703	0.52485	KEGG_HISTIDINE_METABOLISM
ADHD	KEGG_HOMOLOGOUS_RECOMBINATION	SET	27	-0.27621	-0.010809	0.17244	0.94539	KEGG_HOMOLOGOUS_RECOMBINATION
ADHD	KEGG_HUNTINGTONS_DISEASE	SET	162	-0.092719	-0.0088532	0.067315	0.91579	KEGG_HUNTINGTONS_DISEASE
ADHD	KEGG_HYPERTROPHIC_CARDIOMYOP...	SET	79	-0.089706	-0.0059957	0.099723	0.81581	KEGG_HYPERTROPHIC_CARDIOMYOPATHY_HCM
ADHD	KEGG_INOSITOL_PHOSPHATE_META...	SET	51	-0.023701	-0.0012738	0.12089	0.57771	KEGG_INOSITOL_PHOSPHATE_METABOLISM
ADHD	KEGG_INSULIN_SIGNALING_PATHW...	SET	129	0.081618	0.0069609	0.081867	0.1594	KEGG_INSULIN_SIGNALING_PATHWAY
ADHD	KEGG_INTESTINAL_IMMUNE_NETWO...	SET	31	0.16781	0.0070357	0.17024	0.16213	KEGG_INTESTINAL_IMMUNE_NETWORK_FOR_IGA_PRODUCTION
ADHD	KEGG_JAK_STAT_SIGNALING_PATH...	SET	145	0.28362	0.025634	0.08247	0.00029265	KEGG_JAK_STAT_SIGNALING_PATHWAY
ADHD	KEGG_LEISHMANIA_INFECTION	SET	52	-0.0046317	-0.00025135	0.12622	0.51464	KEGG_LEISHMANIA_INFECTION
ADHD	KEGG_LEUKOCYTE_TRANSENDOTHEL...	SET	108	-0.049119	-0.0038353	0.085029	0.71825	KEGG_LEUKOCYTE_TRANSENDOTHELIAL_MIGRATION
ADHD	KEGG_LIMONENE_AND_PINENE_DEG...	SET	10	0.20988	0.0050007	0.24791	0.19862	KEGG_LIMONENE_AND_PINENE_DEGRADATION
ADHD	KEGG_LINOLEIC_ACID_METABOLISM	SET	28	-0.15951	-0.0063563	0.17409	0.82022	KEGG_LINOLEIC_ACID_METABOLISM
ADHD	KEGG_LONG_TERM_DEPRESSION	SET	66	0.0022487	0.00013743	0.11543	0.49223	KEGG_LONG_TERM_DEPRESSION
ADHD	KEGG_LONG_TERM_POTENTIATION	SET	65	0.12293	0.0074557	0.11426	0.14099	KEGG_LONG_TERM_POTENTIATION
ADHD	KEGG_LYSINE_DEGRADATION	SET	41	-0.099094	-0.0047765	0.13187	0.7738	KEGG_LYSINE_DEGRADATION
ADHD	KEGG_LYSOSOME	SET	112	0.066381	0.0052778	0.080291	0.2042	KEGG_LYSOSOME
ADHD	KEGG_MAPK_SIGNALING_PATHWAY	SET	248	0.15618	0.018405	0.05618	0.0027221	KEGG_MAPK_SIGNALING_PATHWAY
ADHD	KEGG_MATURITY_ONSET_DIABETES...	SET	24	0.30477	0.011245	0.17221	0.038395	KEGG_MATURITY_ONSET_DIABETES_OF_THE_YOUNG
ADHD	KEGG_MELANOGENESIS	SET	99	0.101	0.0075523	0.089147	0.12864	KEGG_MELANOGENESIS
ADHD	KEGG_MELANOMA	SET	67	0.20241	0.012463	0.10545	0.027476	KEGG_MELANOMA
ADHD	KEGG_METABOLISM_OF_XENOBIOTI...	SET	65	-0.20026	-0.012146	0.12136	0.95053	KEGG_METABOLISM_OF_XENOBIOTICS_BY_CYTOCHROME_P450
ADHD	KEGG_MISMATCH_REPAIR	SET	22	-0.095183	-0.0033627	0.18854	0.69316	KEGG_MISMATCH_REPAIR
ADHD	KEGG_MTOR_SIGNALING_PATHWAY	SET	49	0.15816	0.0083325	0.13009	0.11204	KEGG_MTOR_SIGNALING_PATHWAY
ADHD	KEGG_NATURAL_KILLER_CELL_MED...	SET	117	0.061042	0.0049597	0.088913	0.24619	KEGG_NATURAL_KILLER_CELL_MEDIATED_CYTOTOXICITY
ADHD	KEGG_NEUROACTIVE_LIGAND_RECE...	SET	242	-0.079259	-0.0092285	0.059014	0.91036	KEGG_NEUROACTIVE_LIGAND_RECEPTOR_INTERACTION
ADHD	KEGG_NEUROTROPHIN_SIGNALING_...	SET	120	0.14773	0.012155	0.084675	0.040533	KEGG_NEUROTROPHIN_SIGNALING_PATHWAY
ADHD	KEGG_NICOTINATE_AND_NICOTINA...	SET	24	0.04489	0.0016563	0.18648	0.40489	KEGG_NICOTINATE_AND_NICOTINAMIDE_METABOLISM
ADHD	KEGG_NITROGEN_METABOLISM	SET	21	-0.074963	-0.0025875	0.17543	0.66542	KEGG_NITROGEN_METABOLISM
ADHD	KEGG_NOD_LIKE_RECEPTOR_SIGNA...	SET	57	0.050949	0.0028944	0.11341	0.32663	KEGG_NOD_LIKE_RECEPTOR_SIGNALING_PATHWAY
ADHD	KEGG_NON_HOMOLOGOUS_END_JOIN...	SET	13	0.10635	0.0028889	0.23486	0.32534	KEGG_NON_HOMOLOGOUS_END_JOINING
ADHD	KEGG_NON_SMALL_CELL_LUNG_CAN...	SET	51	0.26244	0.014105	0.12629	0.018861	KEGG_NON_SMALL_CELL_LUNG_CANCER
ADHD	KEGG_NOTCH_SIGNALING_PATHWAY	SET	45	0.29072	0.014679	0.12135	0.0083005	KEGG_NOTCH_SIGNALING_PATHWAY
ADHD	KEGG_NUCLEOTIDE_EXCISION_REP...	SET	39	0.10277	0.0048315	0.12062	0.19711	KEGG_NUCLEOTIDE_EXCISION_REPAIR
ADHD	KEGG_N_GLYCAN_BIOSYNTHESIS	SET	45	0.062623	0.003162	0.13674	0.32349	KEGG_N_GLYCAN_BIOSYNTHESIS
ADHD	KEGG_OLFACTORY_TRANSDUCTION	SET	319	-0.11376	-0.015173	0.068	0.95281	KEGG_OLFACTORY_TRANSDUCTION
ADHD	KEGG_ONE_CARBON_POOL_BY_FOLA...	SET	17	-0.053517	-0.0016622	0.20993	0.60061	KEGG_ONE_CARBON_POOL_BY_FOLATE
ADHD	KEGG_OOCYTE_MEIOSIS	SET	106	0.064874	0.0050188	0.085334	0.22356	KEGG_OOCYTE_MEIOSIS
ADHD	KEGG_OTHER_GLYCAN_DEGRADATION	SET	15	-0.21095	-0.0061549	0.20549	0.84768	KEGG_OTHER_GLYCAN_DEGRADATION
ADHD	KEGG_OXIDATIVE_PHOSPHORYLATI...	SET	109	-0.10491	-0.0082296	0.082967	0.89697	KEGG_OXIDATIVE_PHOSPHORYLATION
ADHD	KEGG_O_GLYCAN_BIOSYNTHESIS	SET	29	-0.30043	-0.012183	0.17599	0.95608	KEGG_O_GLYCAN_BIOSYNTHESIS
ADHD	KEGG_P53_SIGNALING_PATHWAY	SET	66	-0.00093208	-5.6963e-05	0.10273	0.50362	KEGG_P53_SIGNALING_PATHWAY
ADHD	KEGG_PANCREATIC_CANCER	SET	66	0.22204	0.01357	0.10939	0.021202	KEGG_PANCREATIC_CANCER
ADHD	KEGG_PANTOTHENATE_AND_COA_BI...	SET	16	-0.034466	-0.0010386	0.2033	0.56731	KEGG_PANTOTHENATE_AND_COA_BIOSYNTHESIS
ADHD	KEGG_PARKINSONS_DISEASE	SET	106	-0.14075	-0.010888	0.083141	0.95475	KEGG_PARKINSONS_DISEASE
ADHD	KEGG_PATHOGENIC_ESCHERICHIA_...	SET	52	0.10853	0.0058898	0.12326	0.1893	KEGG_PATHOGENIC_ESCHERICHIA_COLI_INFECTION
ADHD	KEGG_PATHWAYS_IN_CANCER	SET	311	0.19275	0.025392	0.050016	5.8387e-05	KEGG_PATHWAYS_IN_CANCER
ADHD	KEGG_PENTOSE_AND_GLUCURONATE...	SET	25	0.11514	0.0043357	0.20949	0.2913	KEGG_PENTOSE_AND_GLUCURONATE_INTERCONVERSIONS
ADHD	KEGG_PENTOSE_PHOSPHATE_PATHW...	SET	23	-0.081715	-0.0029516	0.17635	0.67845	KEGG_PENTOSE_PHOSPHATE_PATHWAY
ADHD	KEGG_PEROXISOME	SET	74	0.0077671	0.00050251	0.094468	0.46724	KEGG_PEROXISOME
ADHD	KEGG_PHENYLALANINE_METABOLISM	SET	16	-0.19841	-0.0059787	0.21607	0.82075	KEGG_PHENYLALANINE_METABOLISM
ADHD	KEGG_PHOSPHATIDYLINOSITOL_SI...	SET	73	0.013881	0.000892	0.10442	0.44712	KEGG_PHOSPHATIDYLINOSITOL_SIGNALING_SYSTEM
ADHD	KEGG_PORPHYRIN_AND_CHLOROPHY...	SET	36	0.12776	0.0057716	0.16477	0.21906	KEGG_PORPHYRIN_AND_CHLOROPHYLL_METABOLISM
ADHD	KEGG_PPAR_SIGNALING_PATHWAY	SET	66	-0.020939	-0.0012797	0.099746	0.58314	KEGG_PPAR_SIGNALING_PATHWAY
ADHD	KEGG_PRIMARY_BILE_ACID_BIOSY...	SET	16	0.1906	0.0057434	0.22406	0.19748	KEGG_PRIMARY_BILE_ACID_BIOSYNTHESIS
ADHD	KEGG_PRIMARY_IMMUNODEFICIENCY	SET	28	0.1005	0.0040047	0.17534	0.28328	KEGG_PRIMARY_IMMUNODEFICIENCY
ADHD	KEGG_PRION_DISEASES	SET	31	0.47115	0.019753	0.15969	0.0015897	KEGG_PRION_DISEASES
ADHD	KEGG_PROGESTERONE_MEDIATED_O...	SET	80	0.11541	0.0077623	0.098036	0.11956	KEGG_PROGESTERONE_MEDIATED_OOCYTE_MATURATION
ADHD	KEGG_PROPANOATE_METABOLISM	SET	31	0.18628	0.00781	0.16362	0.12746	KEGG_PROPANOATE_METABOLISM
ADHD	KEGG_PROSTATE_CANCER	SET	84	0.15887	0.010948	0.09087	0.040216	KEGG_PROSTATE_CANCER
ADHD	KEGG_PROTEASOME	SET	41	0.16752	0.0080748	0.14642	0.1263	KEGG_PROTEASOME
ADHD	KEGG_PROTEIN_EXPORT	SET	23	-0.021429	-0.00077404	0.18327	0.54654	KEGG_PROTEIN_EXPORT
ADHD	KEGG_PROXIMAL_TUBULE_BICARBO...	SET	20	0.019391	0.00065319	0.18218	0.45762	KEGG_PROXIMAL_TUBULE_BICARBONATE_RECLAMATION
ADHD	KEGG_PURINE_METABOLISM	SET	148	0.053968	0.0049274	0.071361	0.22475	KEGG_PURINE_METABOLISM
ADHD	KEGG_PYRIMIDINE_METABOLISM	SET	90	0.061725	0.004402	0.087058	0.23917	KEGG_PYRIMIDINE_METABOLISM
ADHD	KEGG_PYRUVATE_METABOLISM	SET	38	0.26426	0.012264	0.13685	0.026751	KEGG_PYRUVATE_METABOLISM
ADHD	KEGG_REGULATION_OF_ACTIN_CYT...	SET	197	-0.0065049	-0.00068425	0.062245	0.54161	KEGG_REGULATION_OF_ACTIN_CYTOSKELETON
ADHD	KEGG_REGULATION_OF_AUTOPHAGY	SET	33	0.0033881	0.00014655	0.17207	0.49215	KEGG_REGULATION_OF_AUTOPHAGY
ADHD	KEGG_RENAL_CELL_CARCINOMA	SET	67	0.16389	0.010091	0.10875	0.065914	KEGG_RENAL_CELL_CARCINOMA
ADHD	KEGG_RENIN_ANGIOTENSIN_SYSTEM	SET	15	-0.094521	-0.0027578	0.24856	0.64813	KEGG_RENIN_ANGIOTENSIN_SYSTEM
ADHD	KEGG_RETINOL_METABOLISM	SET	58	0.13177	0.0075506	0.13675	0.16764	KEGG_RETINOL_METABOLISM
ADHD	KEGG_RIBOFLAVIN_METABOLISM	SET	15	0.12149	0.0035447	0.23205	0.3003	KEGG_RIBOFLAVIN_METABOLISM
ADHD	KEGG_RIBOSOME	SET	80	0.010543	0.00070912	0.099603	0.45785	KEGG_RIBOSOME
ADHD	KEGG_RIG_I_LIKE_RECEPTOR_SIG...	SET	65	-0.16919	-0.010262	0.117	0.92592	KEGG_RIG_I_LIKE_RECEPTOR_SIGNALING_PATHWAY
ADHD	KEGG_RNA_DEGRADATION	SET	53	0.087154	0.0047748	0.12684	0.24601	KEGG_RNA_DEGRADATION
ADHD	KEGG_RNA_POLYMERASE	SET	25	0.16365	0.0061627	0.16043	0.15385	KEGG_RNA_POLYMERASE
ADHD	KEGG_SELENOAMINO_ACID_METABO...	SET	26	-0.10384	-0.0039875	0.1743	0.72432	KEGG_SELENOAMINO_ACID_METABOLISM
ADHD	KEGG_SMALL_CELL_LUNG_CANCER	SET	80	0.21551	0.014495	0.092146	0.0096796	KEGG_SMALL_CELL_LUNG_CANCER
ADHD	KEGG_SNARE_INTERACTIONS_IN_V...	SET	36	0.041453	0.0018726	0.14604	0.38826	KEGG_SNARE_INTERACTIONS_IN_VESICULAR_TRANSPORT
ADHD	KEGG_SPHINGOLIPID_METABOLISM	SET	37	0.092072	0.0042165	0.14695	0.26548	KEGG_SPHINGOLIPID_METABOLISM
ADHD	KEGG_SPLICEOSOME	SET	113	-0.0011113	-8.8749e-05	0.084633	0.50524	KEGG_SPLICEOSOME
ADHD	KEGG_STARCH_AND_SUCROSE_META...	SET	46	-0.19439	-0.0099238	0.15672	0.89258	KEGG_STARCH_AND_SUCROSE_METABOLISM
ADHD	KEGG_STEROID_BIOSYNTHESIS	SET	15	0.0054746	0.00015973	0.20935	0.48957	KEGG_STEROID_BIOSYNTHESIS
ADHD	KEGG_STEROID_HORMONE_BIOSYNT...	SET	48	-0.005749	-0.00029978	0.13808	0.5166	KEGG_STEROID_HORMONE_BIOSYNTHESIS
ADHD	KEGG_SULFUR_METABOLISM	SET	12	-0.13112	-0.0034222	0.24842	0.70119	KEGG_SULFUR_METABOLISM
ADHD	KEGG_SYSTEMIC_LUPUS_ERYTHEMA...	SET	53	0.10047	0.0055045	0.12638	0.2133	KEGG_SYSTEMIC_LUPUS_ERYTHEMATOSUS
ADHD	KEGG_TASTE_TRANSDUCTION	SET	46	-0.11043	-0.0056376	0.16358	0.75019	KEGG_TASTE_TRANSDUCTION
ADHD	KEGG_TAURINE_AND_HYPOTAURINE...	SET	10	-0.051544	-0.0012281	0.25879	0.57894	KEGG_TAURINE_AND_HYPOTAURINE_METABOLISM
ADHD	KEGG_TERPENOID_BACKBONE_BIOS...	SET	15	0.34435	0.010047	0.22027	0.059002	KEGG_TERPENOID_BACKBONE_BIOSYNTHESIS
ADHD	KEGG_TGF_BETA_SIGNALING_PATH...	SET	84	-0.01157	-0.00079727	0.096638	0.54765	KEGG_TGF_BETA_SIGNALING_PATHWAY
ADHD	KEGG_THYROID_CANCER	SET	27	0.20676	0.0080908	0.16831	0.10966	KEGG_THYROID_CANCER
ADHD	KEGG_TIGHT_JUNCTION	SET	128	-0.015804	-0.0013427	0.080051	0.57825	KEGG_TIGHT_JUNCTION
ADHD	KEGG_TOLL_LIKE_RECEPTOR_SIGN...	SET	93	0.10526	0.0076303	0.09995	0.14615	KEGG_TOLL_LIKE_RECEPTOR_SIGNALING_PATHWAY
ADHD	KEGG_TRYPTOPHAN_METABOLISM	SET	37	0.035375	0.00162	0.13286	0.39502	KEGG_TRYPTOPHAN_METABOLISM
ADHD	KEGG_TYPE_II_DIABETES_MELLIT...	SET	45	0.075452	0.0038098	0.13346	0.28591	KEGG_TYPE_II_DIABETES_MELLITUS
ADHD	KEGG_TYPE_I_DIABETES_MELLITUS	SET	21	-0.097298	-0.0033584	0.19491	0.69118	KEGG_TYPE_I_DIABETES_MELLITUS
ADHD	KEGG_TYROSINE_METABOLISM	SET	39	-0.24776	-0.011648	0.14889	0.95194	KEGG_TYROSINE_METABOLISM
ADHD	KEGG_T_CELL_RECEPTOR_SIGNALI...	SET	101	0.22193	0.016761	0.089018	0.0063373	KEGG_T_CELL_RECEPTOR_SIGNALING_PATHWAY
ADHD	KEGG_UBIQUITIN_MEDIATED_PROT...	SET	124	0.058491	0.0048915	0.073166	0.21203	KEGG_UBIQUITIN_MEDIATED_PROTEOLYSIS
ADHD	KEGG_VALINE_LEUCINE_AND_ISOL...1	SET	8	-0.5774	-0.012306	0.37457	0.93839	KEGG_VALINE_LEUCINE_AND_ISOLEUCINE_BIOSYNTHESIS
ADHD	KEGG_VALINE_LEUCINE_AND_ISOL...2	SET	43	0.18656	0.0092089	0.13408	0.082057	KEGG_VALINE_LEUCINE_AND_ISOLEUCINE_DEGRADATION
ADHD	KEGG_VASCULAR_SMOOTH_MUSCLE_...	SET	110	0.039178	0.0030872	0.090796	0.33306	KEGG_VASCULAR_SMOOTH_MUSCLE_CONTRACTION
ADHD	KEGG_VASOPRESSIN_REGULATED_W...	SET	42	0.070435	0.0034362	0.12535	0.28709	KEGG_VASOPRESSIN_REGULATED_WATER_REABSORPTION
ADHD	KEGG_VEGF_SIGNALING_PATHWAY	SET	75	0.11281	0.0073473	0.10096	0.13194	KEGG_VEGF_SIGNALING_PATHWAY
ADHD	KEGG_VIBRIO_CHOLERAE_INFECTI...	SET	50	0.11881	0.006323	0.12112	0.16331	KEGG_VIBRIO_CHOLERAE_INFECTION
ADHD	KEGG_VIRAL_MYOCARDITIS	SET	48	-0.12776	-0.0066618	0.12416	0.84824	KEGG_VIRAL_MYOCARDITIS
ADHD	KEGG_WNT_SIGNALING_PATHWAY	SET	144	0.1801	0.016222	0.072752	0.0066569	KEGG_WNT_SIGNALING_PATHWAY
ADHD	KENNY_CTNNB1_TARGETS_DN	SET	50	0.056633	0.0030138	0.12868	0.32994	KENNY_CTNNB1_TARGETS_DN
ADHD	KENNY_CTNNB1_TARGETS_UP	SET	50	-0.17282	-0.0091969	0.12179	0.92205	KENNY_CTNNB1_TARGETS_UP
ADHD	KERLEY_RESPONSE_TO_CISPLATIN...1	SET	5	-0.35024	-0.0059017	0.37605	0.82416	KERLEY_RESPONSE_TO_CISPLATIN_DN
ADHD	KERLEY_RESPONSE_TO_CISPLATIN...2	SET	41	-0.1569	-0.0075632	0.13474	0.87787	KERLEY_RESPONSE_TO_CISPLATIN_UP
ADHD	KESHELAVA_MULTIPLE_DRUG_RESI...	SET	68	0.044746	0.0027755	0.10144	0.32958	KESHELAVA_MULTIPLE_DRUG_RESISTANCE
ADHD	KHETCHOUMIAN_TRIM24_TARGETS_...1	SET	7	-0.21473	-0.0042808	0.35327	0.72834	KHETCHOUMIAN_TRIM24_TARGETS_DN
ADHD	KHETCHOUMIAN_TRIM24_TARGETS_...2	SET	43	-0.011944	-0.00058955	0.13292	0.5358	KHETCHOUMIAN_TRIM24_TARGETS_UP
ADHD	KIM_ALL_DISORDERS_CALB1_CORR...1	SET	34	-0.092051	-0.0040414	0.14574	0.73617	KIM_ALL_DISORDERS_CALB1_CORR_DN
ADHD	KIM_ALL_DISORDERS_CALB1_CORR...2	SET	514	0.075136	0.01265	0.039394	0.02825	KIM_ALL_DISORDERS_CALB1_CORR_UP
ADHD	KIM_ALL_DISORDERS_DURATION_C...1	SET	137	-0.026969	-0.0023698	0.074063	0.64212	KIM_ALL_DISORDERS_DURATION_CORR_DN
ADHD	KIM_ALL_DISORDERS_DURATION_C...2	SET	8	-0.012204	-0.0002601	0.39502	0.51232	KIM_ALL_DISORDERS_DURATION_CORR_UP
ADHD	KIM_ALL_DISORDERS_OLIGODENDR...1	SET	30	0.12696	0.0052363	0.15572	0.20746	KIM_ALL_DISORDERS_OLIGODENDROCYTE_NUMBER_CORR_DN
ADHD	KIM_ALL_DISORDERS_OLIGODENDR...2	SET	699	-0.0038622	-0.00075416	0.033678	0.54565	KIM_ALL_DISORDERS_OLIGODENDROCYTE_NUMBER_CORR_UP
ADHD	KIM_BIPOLAR_DISORDER_OLIGODE...1	SET	76	-0.057202	-0.0037503	0.099254	0.7178	KIM_BIPOLAR_DISORDER_OLIGODENDROCYTE_DENSITY_CORR_DN
ADHD	KIM_BIPOLAR_DISORDER_OLIGODE...2	SET	622	-0.015638	-0.002887	0.035349	0.6709	KIM_BIPOLAR_DISORDER_OLIGODENDROCYTE_DENSITY_CORR_UP
ADHD	KIM_GASTRIC_CANCER_CHEMOSENS...	SET	85	0.1645	0.011403	0.096537	0.0442	KIM_GASTRIC_CANCER_CHEMOSENSITIVITY
ADHD	KIM_GERMINAL_CENTER_T_HELPER...1	SET	12	-0.27573	-0.0071962	0.28234	0.8356	KIM_GERMINAL_CENTER_T_HELPER_DN
ADHD	KIM_GERMINAL_CENTER_T_HELPER...2	SET	57	0.0036784	0.00020897	0.11789	0.48755	KIM_GERMINAL_CENTER_T_HELPER_UP
ADHD	KIM_GLIS2_TARGETS_DN	SET	6	0.1999	0.0036898	0.40858	0.31233	KIM_GLIS2_TARGETS_DN
ADHD	KIM_GLIS2_TARGETS_UP	SET	71	-0.24273	-0.015383	0.10451	0.98989	KIM_GLIS2_TARGETS_UP
ADHD	KIM_HYPOXIA	SET	15	-0.10555	-0.0030795	0.21686	0.68676	KIM_HYPOXIA
ADHD	KIM_LIVER_CANCER_POOR_SURVIV...1	SET	41	-0.095205	-0.0045891	0.13911	0.75312	KIM_LIVER_CANCER_POOR_SURVIVAL_DN
ADHD	KIM_LIVER_CANCER_POOR_SURVIV...2	SET	22	0.1606	0.0056737	0.17563	0.18026	KIM_LIVER_CANCER_POOR_SURVIVAL_UP
ADHD	KIM_LRRC3B_TARGETS	SET	20	-0.028249	-0.00095158	0.20144	0.55576	KIM_LRRC3B_TARGETS
ADHD	KIM_MYCL1_AMPLIFICATION_TARG...1	SET	19	0.23037	0.0075639	0.18616	0.10797	KIM_MYCL1_AMPLIFICATION_TARGETS_DN
ADHD	KIM_MYCL1_AMPLIFICATION_TARG...2	SET	13	0.39118	0.010626	0.22597	0.041727	KIM_MYCL1_AMPLIFICATION_TARGETS_UP
ADHD	KIM_MYCN_AMPLIFICATION_TARGE...1	SET	101	0.019848	0.001499	0.090548	0.41325	KIM_MYCN_AMPLIFICATION_TARGETS_DN
ADHD	KIM_MYCN_AMPLIFICATION_TARGE...2	SET	86	-0.051709	-0.0036052	0.096858	0.70328	KIM_MYCN_AMPLIFICATION_TARGETS_UP
ADHD	KIM_MYC_AMPLIFICATION_TARGET...1	SET	92	0.072318	0.0052142	0.093632	0.21996	KIM_MYC_AMPLIFICATION_TARGETS_DN
ADHD	KIM_MYC_AMPLIFICATION_TARGET...2	SET	177	-0.052276	-0.0052152	0.065359	0.78809	KIM_MYC_AMPLIFICATION_TARGETS_UP
ADHD	KIM_PTEN_TARGETS_DN	SET	5	0.26812	0.004518	0.34434	0.2181	KIM_PTEN_TARGETS_DN
ADHD	KIM_PTEN_TARGETS_UP	SET	17	-0.18643	-0.0057903	0.21873	0.80297	KIM_PTEN_TARGETS_UP
ADHD	KIM_RESPONSE_TO_TSA_AND_DECI...1	SET	7	0.78502	0.01565	0.39529	0.023531	KIM_RESPONSE_TO_TSA_AND_DECITABINE_DN
ADHD	KIM_RESPONSE_TO_TSA_AND_DECI...2	SET	112	-0.060239	-0.0047894	0.076872	0.78337	KIM_RESPONSE_TO_TSA_AND_DECITABINE_UP
ADHD	KIM_TIAL1_TARGETS	SET	30	0.082616	0.0034075	0.14859	0.28911	KIM_TIAL1_TARGETS
ADHD	KIM_WT1_TARGETS_12HR_DN	SET	205	0.068361	0.0073337	0.061936	0.13486	KIM_WT1_TARGETS_12HR_DN
ADHD	KIM_WT1_TARGETS_12HR_UP	SET	154	-0.063768	-0.005938	0.074754	0.80317	KIM_WT1_TARGETS_12HR_UP
ADHD	KIM_WT1_TARGETS_8HR_DN	SET	113	-0.10968	-0.0087586	0.082668	0.90769	KIM_WT1_TARGETS_8HR_DN
ADHD	KIM_WT1_TARGETS_8HR_UP	SET	159	-0.033869	-0.0032042	0.069117	0.68794	KIM_WT1_TARGETS_8HR_UP
ADHD	KIM_WT1_TARGETS_DN	SET	436	0.02982	0.0046344	0.043891	0.24844	KIM_WT1_TARGETS_DN
ADHD	KIM_WT1_TARGETS_UP	SET	210	0.11165	0.012121	0.063328	0.038959	KIM_WT1_TARGETS_UP
ADHD	KINNEY_DNMT1_METHYLATION_TAR...	SET	13	0.051719	0.0014049	0.23072	0.41132	KINNEY_DNMT1_METHYLATION_TARGETS
ADHD	KINSEY_TARGETS_OF_EWSR1_FLII...1	SET	307	0.026836	0.0035128	0.051444	0.30096	KINSEY_TARGETS_OF_EWSR1_FLII_FUSION_DN
ADHD	KINSEY_TARGETS_OF_EWSR1_FLII...2	SET	1205	0.066486	0.016788	0.026214	0.0056075	KINSEY_TARGETS_OF_EWSR1_FLII_FUSION_UP
ADHD	KLEIN_PRIMARY_EFFUSION_LYMPH...1	SET	51	-0.12789	-0.0068736	0.11911	0.85852	KLEIN_PRIMARY_EFFUSION_LYMPHOMA_DN
ADHD	KLEIN_PRIMARY_EFFUSION_LYMPH...2	SET	45	0.1439	0.007266	0.13735	0.1474	KLEIN_PRIMARY_EFFUSION_LYMPHOMA_UP
ADHD	KLEIN_TARGETS_OF_BCR_ABL1_FU...	SET	41	0.020931	0.0010089	0.14002	0.44059	KLEIN_TARGETS_OF_BCR_ABL1_FUSION
ADHD	KOBAYASHI_EGFR_SIGNALING_24H...1	SET	243	0.087624	0.010223	0.05495	0.055411	KOBAYASHI_EGFR_SIGNALING_24HR_DN
ADHD	KOBAYASHI_EGFR_SIGNALING_24H...2	SET	86	-0.19217	-0.013398	0.088471	0.98507	KOBAYASHI_EGFR_SIGNALING_24HR_UP
ADHD	KOBAYASHI_EGFR_SIGNALING_6HR...1	SET	17	0.15632	0.0048552	0.19688	0.21362	KOBAYASHI_EGFR_SIGNALING_6HR_DN
ADHD	KOBAYASHI_EGFR_SIGNALING_6HR...2	SET	7	-0.34287	-0.0068357	0.32022	0.85785	KOBAYASHI_EGFR_SIGNALING_6HR_UP
ADHD	KOBAYASHI_RESPONSE_TO_ROMIDE...	SET	18	-0.077095	-0.0024639	0.21446	0.64038	KOBAYASHI_RESPONSE_TO_ROMIDEPSIN
ADHD	KOHN_EMT_EPITHELIAL	SET	22	0.0065114	0.00023004	0.19069	0.48638	KOHN_EMT_EPITHELIAL
ADHD	KOHN_EMT_MESENCHYMAL	SET	14	-0.29382	-0.0082824	0.23417	0.89521	KOHN_EMT_MESENCHYMAL
ADHD	KOHOUTEK_CCNT1_TARGETS	SET	49	0.19723	0.010391	0.12615	0.058988	KOHOUTEK_CCNT1_TARGETS
ADHD	KOHOUTEK_CCNT2_TARGETS	SET	54	0.012358	0.00068339	0.1058	0.45351	KOHOUTEK_CCNT2_TARGETS
ADHD	KOINUMA_COLON_CANCER_MSI_DN	SET	8	-0.55223	-0.011769	0.4066	0.91278	KOINUMA_COLON_CANCER_MSI_DN
ADHD	KOINUMA_COLON_CANCER_MSI_UP	SET	14	-0.24592	-0.0069321	0.21346	0.87535	KOINUMA_COLON_CANCER_MSI_UP
ADHD	KOINUMA_TARGETS_OF_SMAD2_OR_...	SET	794	0.0054158	0.0011239	0.032407	0.43364	KOINUMA_TARGETS_OF_SMAD2_OR_SMAD3
ADHD	KOKKINAKIS_METHIONINE_DEPRIV...1	SET	56	-0.063036	-0.0035495	0.10684	0.72241	KOKKINAKIS_METHIONINE_DEPRIVATION_48HR_DN
ADHD	KOKKINAKIS_METHIONINE_DEPRIV...2	SET	127	0.07958	0.0067346	0.078276	0.15467	KOKKINAKIS_METHIONINE_DEPRIVATION_48HR_UP
ADHD	KOKKINAKIS_METHIONINE_DEPRIV...3	SET	67	0.12143	0.0074766	0.10163	0.11608	KOKKINAKIS_METHIONINE_DEPRIVATION_96HR_DN
ADHD	KOKKINAKIS_METHIONINE_DEPRIV...4	SET	115	-0.029545	-0.0023801	0.082933	0.63917	KOKKINAKIS_METHIONINE_DEPRIVATION_96HR_UP
ADHD	KOMMAGANI_TP63_GAMMA_TARGETS	SET	9	-0.27068	-0.0061185	0.30822	0.81008	KOMMAGANI_TP63_GAMMA_TARGETS
ADHD	KONDO_COLON_CANCER_HCP_WITH_...1	SET	24	0.13722	0.0050632	0.15705	0.19114	KONDO_COLON_CANCER_HCP_WITH_H3K27ME1
ADHD	KONDO_COLON_CANCER_HCP_WITH_...2	SET	3	0.87419	0.011411	0.58083	0.066163	KONDO_COLON_CANCER_HCP_WITH_H3K27ME3
ADHD	KONDO_EZH2_TARGETS	SET	211	0.02084	0.0022677	0.062621	0.36965	KONDO_EZH2_TARGETS
ADHD	KONDO_HYPOXIA	SET	7	0.7156	0.014266	0.31862	0.012362	KONDO_HYPOXIA
ADHD	KONDO_PROSTATE_CANCER_HCP_WI...	SET	90	0.04364	0.0031123	0.099183	0.32997	KONDO_PROSTATE_CANCER_HCP_WITH_H3K27ME3
ADHD	KONDO_PROSTATE_CANCER_WITH_H...	SET	180	-0.018762	-0.0018874	0.064602	0.61425	KONDO_PROSTATE_CANCER_WITH_H3K27ME3
ADHD	KONG_E2F1_TARGETS	SET	10	0.083073	0.0019793	0.24297	0.36621	KONG_E2F1_TARGETS
ADHD	KONG_E2F3_TARGETS	SET	92	-0.1465	-0.010563	0.092	0.94434	KONG_E2F3_TARGETS
ADHD	KORKOLA_CHORIOCARCINOMA	SET	6	0.0028643	5.2869e-05	0.39763	0.49713	KORKOLA_CHORIOCARCINOMA
ADHD	KORKOLA_CHORIOCARCINOMA_DN	SET	11	0.2278	0.0056924	0.23144	0.1625	KORKOLA_CHORIOCARCINOMA_DN
ADHD	KORKOLA_CHORIOCARCINOMA_UP	SET	3	0.0051357	6.7035e-05	0.59312	0.49655	KORKOLA_CHORIOCARCINOMA_UP
ADHD	KORKOLA_CORRELATED_WITH_POU5...	SET	26	-0.028912	-0.0011103	0.15077	0.57603	KORKOLA_CORRELATED_WITH_POU5F1
ADHD	KORKOLA_EMBRYONAL_CARCINOMA	SET	6	-0.4588	-0.0084685	0.28214	0.94803	KORKOLA_EMBRYONAL_CARCINOMA
ADHD	KORKOLA_EMBRYONAL_CARCINOMA_...1	SET	12	0.24465	0.0063851	0.22591	0.13943	KORKOLA_EMBRYONAL_CARCINOMA_DN
ADHD	KORKOLA_EMBRYONAL_CARCINOMA_...2	SET	31	-0.077814	-0.0032624	0.17126	0.67521	KORKOLA_EMBRYONAL_CARCINOMA_UP
ADHD	KORKOLA_EMBRYONIC_CARCINOMA_...1	SET	19	-0.10026	-0.0032918	0.1972	0.69441	KORKOLA_EMBRYONIC_CARCINOMA_VS_SEMINOMA_DN
ADHD	KORKOLA_EMBRYONIC_CARCINOMA_...2	SET	17	0.20655	0.0064154	0.22075	0.17473	KORKOLA_EMBRYONIC_CARCINOMA_VS_SEMINOMA_UP
ADHD	KORKOLA_SEMINOMA_DN	SET	11	0.18793	0.0046961	0.25148	0.22745	KORKOLA_SEMINOMA_DN
ADHD	KORKOLA_SEMINOMA_UP	SET	32	-0.1678	-0.0071474	0.17297	0.834	KORKOLA_SEMINOMA_UP
ADHD	KORKOLA_TERATOMA	SET	39	0.054956	0.0025837	0.14846	0.35563	KORKOLA_TERATOMA
ADHD	KORKOLA_TERATOMA_UP	SET	13	0.048457	0.0013163	0.24395	0.42128	KORKOLA_TERATOMA_UP
ADHD	KORKOLA_YOLK_SAC_TUMOR	SET	57	-0.22125	-0.012569	0.12172	0.96544	KORKOLA_YOLK_SAC_TUMOR
ADHD	KORKOLA_YOLK_SAC_TUMOR_UP	SET	14	-0.12941	-0.0036478	0.25773	0.6922	KORKOLA_YOLK_SAC_TUMOR_UP
ADHD	KOYAMA_SEMA3B_TARGETS_DN	SET	336	0.090313	0.012357	0.050266	0.036202	KOYAMA_SEMA3B_TARGETS_DN
ADHD	KOYAMA_SEMA3B_TARGETS_UP	SET	223	0.015661	0.0017515	0.059711	0.39655	KOYAMA_SEMA3B_TARGETS_UP
ADHD	KRASNOSELSKAYA_ILF3_TARGETS_...1	SET	42	0.054037	0.0026362	0.13016	0.33902	KRASNOSELSKAYA_ILF3_TARGETS_DN
ADHD	KRASNOSELSKAYA_ILF3_TARGETS_...2	SET	34	-0.24878	-0.010922	0.1435	0.9585	KRASNOSELSKAYA_ILF3_TARGETS_UP
ADHD	KREPPEL_CD99_TARGETS_DN	SET	7	0.43534	0.008679	0.32378	0.089398	KREPPEL_CD99_TARGETS_DN
ADHD	KRIEG_HYPOXIA_NOT_VIA_KDM3A	SET	673	-0.016854	-0.0032316	0.035153	0.68418	KRIEG_HYPOXIA_NOT_VIA_KDM3A
ADHD	KRIEG_HYPOXIA_VIA_KDM3A	SET	49	-0.028807	-0.0015176	0.12616	0.5903	KRIEG_HYPOXIA_VIA_KDM3A
ADHD	KRIEG_KDM3A_TARGETS_NOT_HYPO...	SET	181	-0.09185	-0.0092653	0.066283	0.91708	KRIEG_KDM3A_TARGETS_NOT_HYPOXIA
ADHD	KRIGE_AMINO_ACID_DEPRIVATION	SET	29	-0.22089	-0.0089579	0.15801	0.91893	KRIGE_AMINO_ACID_DEPRIVATION
ADHD	KRIGE_RESPONSE_TO_TOSEDOSTAT...1	SET	948	-0.024161	-0.0054537	0.028615	0.80076	KRIGE_RESPONSE_TO_TOSEDOSTAT_24HR_DN
ADHD	KRIGE_RESPONSE_TO_TOSEDOSTAT...2	SET	671	0.083765	0.016039	0.034396	0.0074455	KRIGE_RESPONSE_TO_TOSEDOSTAT_24HR_UP
ADHD	KRIGE_RESPONSE_TO_TOSEDOSTAT...3	SET	860	-0.022602	-0.0048719	0.030036	0.77412	KRIGE_RESPONSE_TO_TOSEDOSTAT_6HR_DN
ADHD	KRIGE_RESPONSE_TO_TOSEDOSTAT...4	SET	822	0.053835	0.011358	0.030858	0.040538	KRIGE_RESPONSE_TO_TOSEDOSTAT_6HR_UP
ADHD	KRISHNAN_FURIN_TARGETS_DN	SET	9	0.18899	0.004272	0.25143	0.22613	KRISHNAN_FURIN_TARGETS_DN
ADHD	KRISHNAN_FURIN_TARGETS_UP	SET	8	-0.04161	-0.00088679	0.38361	0.54319	KRISHNAN_FURIN_TARGETS_UP
ADHD	KUMAMOTO_RESPONSE_TO_NUTLIN_...1	SET	9	0.23245	0.0052544	0.30328	0.22171	KUMAMOTO_RESPONSE_TO_NUTLIN_3A_DN
ADHD	KUMAMOTO_RESPONSE_TO_NUTLIN_...2	SET	9	-0.05574	-0.00126	0.24927	0.58847	KUMAMOTO_RESPONSE_TO_NUTLIN_3A_UP
ADHD	KUMAR_AUTOPHAGY_NETWORK	SET	64	-0.10581	-0.0063683	0.11562	0.81994	KUMAR_AUTOPHAGY_NETWORK
ADHD	KUMAR_PATHOGEN_LOAD_BY_MACRO...	SET	243	0.011915	0.0013902	0.056151	0.41598	KUMAR_PATHOGEN_LOAD_BY_MACROPHAGES
ADHD	KUMAR_TARGETS_OF_MLL_AF9_FUS...	SET	368	-0.00096797	-0.00013848	0.046384	0.50832	KUMAR_TARGETS_OF_MLL_AF9_FUSION
ADHD	KUNINGER_IGF1_VS_PDGFB_TARGE...1	SET	41	0.1113	0.0053649	0.13683	0.208	KUNINGER_IGF1_VS_PDGFB_TARGETS_DN
ADHD	KUNINGER_IGF1_VS_PDGFB_TARGE...2	SET	77	-0.086454	-0.005705	0.10051	0.80513	KUNINGER_IGF1_VS_PDGFB_TARGETS_UP
ADHD	KUROKAWA_LIVER_CANCER_EARLY_...1	SET	4	-0.16575	-0.0024982	0.50461	0.62872	KUROKAWA_LIVER_CANCER_EARLY_RECURRENCE_DN
ADHD	KUROKAWA_LIVER_CANCER_EARLY_...2	SET	10	-0.30905	-0.0073635	0.27337	0.87086	KUROKAWA_LIVER_CANCER_EARLY_RECURRENCE_UP
ADHD	KUROZUMI_RESPONSE_TO_ONCOCYT...1	SET	35	0.00034754	1.5481e-05	0.14176	0.49902	KUROZUMI_RESPONSE_TO_ONCOCYTIC_VIRUS
ADHD	KUROZUMI_RESPONSE_TO_ONCOCYT...2	SET	19	0.58227	0.019118	0.2131	0.0031475	KUROZUMI_RESPONSE_TO_ONCOCYTIC_VIRUS_AND_CYCLIC_RGD
ADHD	KUUSELO_PANCREATIC_CANCER_19...	SET	32	-0.3285	-0.013992	0.32464	0.8442	KUUSELO_PANCREATIC_CANCER_19Q13_AMPLIFICATION
ADHD	KUWANO_RNA_STABILIZED_BY_NO	SET	7	-0.42117	-0.0083966	0.36088	0.8784	KUWANO_RNA_STABILIZED_BY_NO
ADHD	KYNG_DNA_DAMAGE_BY_4NQO	SET	33	-0.065571	-0.0028362	0.14379	0.6758	KYNG_DNA_DAMAGE_BY_4NQO
ADHD	KYNG_DNA_DAMAGE_BY_4NQO_OR_G...	SET	14	0.12621	0.0035576	0.22339	0.28606	KYNG_DNA_DAMAGE_BY_4NQO_OR_GAMMA_RADIATION
ADHD	KYNG_DNA_DAMAGE_BY_4NQO_OR_UV	SET	53	0.10429	0.0057135	0.12064	0.19367	KYNG_DNA_DAMAGE_BY_4NQO_OR_UV
ADHD	KYNG_DNA_DAMAGE_BY_GAMMA_AND...	SET	76	-0.012638	-0.00082857	0.09889	0.55085	KYNG_DNA_DAMAGE_BY_GAMMA_AND_UV_RADIATION
ADHD	KYNG_DNA_DAMAGE_BY_GAMMA_RAD...	SET	70	0.1772	0.011152	0.10645	0.048007	KYNG_DNA_DAMAGE_BY_GAMMA_RADIATION
ADHD	KYNG_DNA_DAMAGE_BY_UV	SET	51	-0.17428	-0.0093667	0.11608	0.93335	KYNG_DNA_DAMAGE_BY_UV
ADHD	KYNG_DNA_DAMAGE_DN	SET	170	-0.046433	-0.0045407	0.067708	0.75357	KYNG_DNA_DAMAGE_DN
ADHD	KYNG_DNA_DAMAGE_UP	SET	188	0.030378	0.0031224	0.06205	0.31222	KYNG_DNA_DAMAGE_UP
ADHD	KYNG_ENVIRONMENTAL_STRESS_RE...1	SET	16	-0.18697	-0.0056339	0.17903	0.85183	KYNG_ENVIRONMENTAL_STRESS_RESPONSE_DN
ADHD	KYNG_ENVIRONMENTAL_STRESS_RE...2	SET	11	-0.22559	-0.0056372	0.34086	0.74595	KYNG_ENVIRONMENTAL_STRESS_RESPONSE_NOT_BY_4NQO_IN_OLD
ADHD	KYNG_ENVIRONMENTAL_STRESS_RE...3	SET	33	-0.2355	-0.010187	0.14313	0.95004	KYNG_ENVIRONMENTAL_STRESS_RESPONSE_NOT_BY_4NQO_IN_WS
ADHD	KYNG_ENVIRONMENTAL_STRESS_RE...4	SET	27	0.012515	0.00048972	0.16243	0.46929	KYNG_ENVIRONMENTAL_STRESS_RESPONSE_NOT_BY_GAMMA_IN_OLD
ADHD	KYNG_ENVIRONMENTAL_STRESS_RE...5	SET	27	-0.029226	-0.0011437	0.18023	0.56441	KYNG_ENVIRONMENTAL_STRESS_RESPONSE_NOT_BY_GAMMA_IN_WS
ADHD	KYNG_ENVIRONMENTAL_STRESS_RE...6	SET	21	-0.11655	-0.004023	0.21528	0.70588	KYNG_ENVIRONMENTAL_STRESS_RESPONSE_NOT_BY_UV_IN_OLD
ADHD	KYNG_ENVIRONMENTAL_STRESS_RE...7	SET	11	-0.32313	-0.0080745	0.34118	0.8282	KYNG_ENVIRONMENTAL_STRESS_RESPONSE_NOT_BY_UV_IN_WS
ADHD	KYNG_ENVIRONMENTAL_STRESS_RE...8	SET	47	-0.0981	-0.005062	0.1393	0.75934	KYNG_ENVIRONMENTAL_STRESS_RESPONSE_UP
ADHD	KYNG_NORMAL_AGING_DN	SET	17	0.17211	0.0053456	0.21277	0.2093	KYNG_NORMAL_AGING_DN
ADHD	KYNG_NORMAL_AGING_UP	SET	14	0.040912	0.0011533	0.23904	0.43205	KYNG_NORMAL_AGING_UP
ADHD	KYNG_RESPONSE_TO_H2O2	SET	61	0.12681	0.0074515	0.10981	0.12411	KYNG_RESPONSE_TO_H2O2
ADHD	KYNG_RESPONSE_TO_H2O2_VIA_ER...1	SET	16	0.16163	0.0048704	0.21939	0.23065	KYNG_RESPONSE_TO_H2O2_VIA_ERCC6
ADHD	KYNG_RESPONSE_TO_H2O2_VIA_ER...2	SET	39	0.085761	0.004032	0.14838	0.28164	KYNG_RESPONSE_TO_H2O2_VIA_ERCC6_DN
ADHD	KYNG_RESPONSE_TO_H2O2_VIA_ER...3	SET	34	0.14914	0.0065477	0.14708	0.1553	KYNG_RESPONSE_TO_H2O2_VIA_ERCC6_UP
ADHD	KYNG_WERNER_SYNDROM_AND_NORM...1	SET	167	0.064159	0.0062191	0.066092	0.16584	KYNG_WERNER_SYNDROM_AND_NORMAL_AGING_DN
ADHD	KYNG_WERNER_SYNDROM_AND_NORM...2	SET	76	0.011302	0.00074101	0.09752	0.45387	KYNG_WERNER_SYNDROM_AND_NORMAL_AGING_UP
ADHD	KYNG_WERNER_SYNDROM_DN	SET	18	0.42967	0.013732	0.22367	0.027374	KYNG_WERNER_SYNDROM_DN
ADHD	KYNG_WERNER_SYNDROM_UP	SET	13	-0.20751	-0.0056369	0.22582	0.82092	KYNG_WERNER_SYNDROM_UP
ADHD	LAIHO_COLORECTAL_CANCER_SERR...1	SET	64	0.22794	0.013718	0.099474	0.010975	LAIHO_COLORECTAL_CANCER_SERRATED_DN
ADHD	LAIHO_COLORECTAL_CANCER_SERR...2	SET	108	0.025991	0.0020294	0.083038	0.37714	LAIHO_COLORECTAL_CANCER_SERRATED_UP
ADHD	LAMB_CCND1_TARGETS	SET	17	-0.17191	-0.0053395	0.19025	0.81689	LAMB_CCND1_TARGETS
ADHD	LANDEMAINE_LUNG_METASTASIS	SET	21	0.39882	0.013766	0.20057	0.023389	LANDEMAINE_LUNG_METASTASIS
ADHD	LANDIS_BREAST_CANCER_PROGRES...1	SET	68	-0.018319	-0.0011363	0.10399	0.56992	LANDIS_BREAST_CANCER_PROGRESSION_DN
ADHD	LANDIS_BREAST_CANCER_PROGRES...2	SET	43	-0.20842	-0.010288	0.12943	0.94632	LANDIS_BREAST_CANCER_PROGRESSION_UP
ADHD	LANDIS_ERBB2_BREAST_PRENEOPL...1	SET	56	-0.014509	-0.00081701	0.11893	0.54855	LANDIS_ERBB2_BREAST_PRENEOPLASTIC_DN
ADHD	LANDIS_ERBB2_BREAST_PRENEOPL...2	SET	17	-0.13746	-0.0042696	0.21041	0.74322	LANDIS_ERBB2_BREAST_PRENEOPLASTIC_UP
ADHD	LANDIS_ERBB2_BREAST_TUMORS_3...1	SET	141	0.033932	0.0030245	0.074156	0.32363	LANDIS_ERBB2_BREAST_TUMORS_324_DN
ADHD	LANDIS_ERBB2_BREAST_TUMORS_3...2	SET	142	0.039423	0.0035263	0.076156	0.30235	LANDIS_ERBB2_BREAST_TUMORS_324_UP
ADHD	LANDIS_ERBB2_BREAST_TUMORS_6...1	SET	36	-0.10931	-0.0049379	0.15863	0.75461	LANDIS_ERBB2_BREAST_TUMORS_65_DN
ADHD	LANDIS_ERBB2_BREAST_TUMORS_6...2	SET	22	-0.22243	-0.0078581	0.1934	0.87494	LANDIS_ERBB2_BREAST_TUMORS_65_UP
ADHD	LANG_MYB_FAMILY_TARGETS	SET	28	-0.32594	-0.012988	0.16559	0.97548	LANG_MYB_FAMILY_TARGETS
ADHD	LASTOWSKA_COAMPLIFIED_WITH_M...	SET	38	-0.050063	-0.0023234	0.16252	0.62097	LASTOWSKA_COAMPLIFIED_WITH_MYCN
ADHD	LASTOWSKA_NEUROBLASTOMA_COPY...1	SET	773	0.044166	0.0090492	0.035977	0.1098	LASTOWSKA_NEUROBLASTOMA_COPY_NUMBER_DN
ADHD	LASTOWSKA_NEUROBLASTOMA_COPY...2	SET	173	0.16169	0.015949	0.072578	0.012956	LASTOWSKA_NEUROBLASTOMA_COPY_NUMBER_UP
ADHD	LAU_APOPTOSIS_CDKN2A_DN	SET	5	0.18511	0.0031191	0.30407	0.27134	LAU_APOPTOSIS_CDKN2A_DN
ADHD	LAU_APOPTOSIS_CDKN2A_UP	SET	55	0.065192	0.0036381	0.11902	0.29193	LAU_APOPTOSIS_CDKN2A_UP
ADHD	LA_MEN1_TARGETS	SET	22	-0.11445	-0.0040434	0.16201	0.76004	LA_MEN1_TARGETS
ADHD	LEE_AGING_CEREBELLUM_DN	SET	69	0.058151	0.0036334	0.10517	0.29016	LEE_AGING_CEREBELLUM_DN
ADHD	LEE_AGING_CEREBELLUM_UP	SET	79	0.12628	0.0084399	0.08972	0.079659	LEE_AGING_CEREBELLUM_UP
ADHD	LEE_AGING_MUSCLE_DN	SET	36	-0.19268	-0.0087041	0.14324	0.91071	LEE_AGING_MUSCLE_DN
ADHD	LEE_AGING_MUSCLE_UP	SET	37	-0.031084	-0.0014235	0.13596	0.59042	LEE_AGING_MUSCLE_UP
ADHD	LEE_AGING_NEOCORTEX_DN	SET	62	0.10134	0.0060031	0.1164	0.19199	LEE_AGING_NEOCORTEX_DN
ADHD	LEE_AGING_NEOCORTEX_UP	SET	72	0.089252	0.0056961	0.09897	0.18359	LEE_AGING_NEOCORTEX_UP
ADHD	LEE_BMP2_TARGETS_DN	SET	851	0.038299	0.0082144	0.030815	0.10697	LEE_BMP2_TARGETS_DN
ADHD	LEE_BMP2_TARGETS_UP	SET	719	0.030959	0.0061274	0.034197	0.18266	LEE_BMP2_TARGETS_UP
ADHD	LEE_CALORIE_RESTRICTION_MUSC...1	SET	45	0.094969	0.0047953	0.12044	0.2152	LEE_CALORIE_RESTRICTION_MUSCLE_DN
ADHD	LEE_CALORIE_RESTRICTION_MUSC...2	SET	35	-0.0389	-0.0017327	0.13389	0.61429	LEE_CALORIE_RESTRICTION_MUSCLE_UP
ADHD	LEE_CALORIE_RESTRICTION_NEOC...1	SET	65	0.052501	0.0031842	0.11045	0.31728	LEE_CALORIE_RESTRICTION_NEOCORTEX_DN
ADHD	LEE_CALORIE_RESTRICTION_NEOC...2	SET	66	0.071473	0.004368	0.11381	0.26501	LEE_CALORIE_RESTRICTION_NEOCORTEX_UP
ADHD	LEE_DIFFERENTIATING_T_LYMPHO...	SET	173	0.10137	0.009999	0.065905	0.062026	LEE_DIFFERENTIATING_T_LYMPHOCYTE
ADHD	LEE_DOUBLE_POLAR_THYMOCYTE	SET	24	0.0241	0.00088921	0.17973	0.44667	LEE_DOUBLE_POLAR_THYMOCYTE
ADHD	LEE_EARLY_T_LYMPHOCYTE_DN	SET	50	0.0089812	0.00047795	0.11923	0.46998	LEE_EARLY_T_LYMPHOCYTE_DN
ADHD	LEE_EARLY_T_LYMPHOCYTE_UP	SET	98	0.096211	0.0071583	0.083844	0.1256	LEE_EARLY_T_LYMPHOCYTE_UP
ADHD	LEE_INTRATHYMIC_T_PROGENITOR	SET	18	0.42134	0.013466	0.25012	0.046052	LEE_INTRATHYMIC_T_PROGENITOR
ADHD	LEE_LIVER_CANCER_ACOX1_DN	SET	62	-0.13061	-0.0077373	0.11889	0.86402	LEE_LIVER_CANCER_ACOX1_DN
ADHD	LEE_LIVER_CANCER_ACOX1_UP	SET	63	-0.15554	-0.0092878	0.11027	0.92079	LEE_LIVER_CANCER_ACOX1_UP
ADHD	LEE_LIVER_CANCER_CIPROFIBRAT...1	SET	62	-0.063088	-0.0037373	0.10736	0.7216	LEE_LIVER_CANCER_CIPROFIBRATE_DN
ADHD	LEE_LIVER_CANCER_CIPROFIBRAT...2	SET	58	-0.24451	-0.014011	0.1186	0.98037	LEE_LIVER_CANCER_CIPROFIBRATE_UP
ADHD	LEE_LIVER_CANCER_DENA_DN	SET	71	-0.039282	-0.0024896	0.10388	0.64733	LEE_LIVER_CANCER_DENA_DN
ADHD	LEE_LIVER_CANCER_DENA_UP	SET	56	-0.047107	-0.0026526	0.12344	0.64862	LEE_LIVER_CANCER_DENA_UP
ADHD	LEE_LIVER_CANCER_E2F1_DN	SET	60	0.019637	0.0011444	0.11136	0.43002	LEE_LIVER_CANCER_E2F1_DN
ADHD	LEE_LIVER_CANCER_E2F1_UP	SET	61	-0.051853	-0.003047	0.11651	0.67186	LEE_LIVER_CANCER_E2F1_UP
ADHD	LEE_LIVER_CANCER_HEPATOBLAST	SET	15	0.52402	0.015289	0.20979	0.0062537	LEE_LIVER_CANCER_HEPATOBLAST
ADHD	LEE_LIVER_CANCER_MYC_DN	SET	60	-0.11119	-0.0064799	0.11056	0.8427	LEE_LIVER_CANCER_MYC_DN
ADHD	LEE_LIVER_CANCER_MYC_E2F1_DN	SET	61	-0.10576	-0.0062145	0.10373	0.84602	LEE_LIVER_CANCER_MYC_E2F1_DN
ADHD	LEE_LIVER_CANCER_MYC_E2F1_UP	SET	53	-0.11029	-0.0060423	0.11464	0.83198	LEE_LIVER_CANCER_MYC_E2F1_UP
ADHD	LEE_LIVER_CANCER_MYC_TGFA_DN	SET	59	-0.045743	-0.0026437	0.11648	0.65273	LEE_LIVER_CANCER_MYC_TGFA_DN
ADHD	LEE_LIVER_CANCER_MYC_TGFA_UP	SET	60	-0.0038988	-0.00022722	0.11648	0.51335	LEE_LIVER_CANCER_MYC_TGFA_UP
ADHD	LEE_LIVER_CANCER_MYC_UP	SET	52	0.035458	0.0019242	0.13208	0.39417	LEE_LIVER_CANCER_MYC_UP
ADHD	LEE_LIVER_CANCER_SURVIVAL_DN	SET	167	-0.07204	-0.006983	0.069629	0.84957	LEE_LIVER_CANCER_SURVIVAL_DN
ADHD	LEE_LIVER_CANCER_SURVIVAL_UP	SET	165	0.030978	0.002985	0.067117	0.3222	LEE_LIVER_CANCER_SURVIVAL_UP
ADHD	LEE_METASTASIS_AND_ALTERNATI...1	SET	43	-0.09815	-0.0048448	0.14171	0.75572	LEE_METASTASIS_AND_ALTERNATIVE_SPLICING_DN
ADHD	LEE_METASTASIS_AND_ALTERNATI...2	SET	65	-0.017148	-0.00104	0.11529	0.55912	LEE_METASTASIS_AND_ALTERNATIVE_SPLICING_UP
ADHD	LEE_METASTASIS_AND_RNA_PROCE...	SET	14	0.36548	0.010302	0.22367	0.05114	LEE_METASTASIS_AND_RNA_PROCESSING_UP
ADHD	LEE_NAIVE_T_LYMPHOCYTE	SET	17	-0.19164	-0.0059522	0.21144	0.81761	LEE_NAIVE_T_LYMPHOCYTE
ADHD	LEE_NEURAL_CREST_STEM_CELL_DN	SET	104	0.0069762	0.0005346	0.087198	0.46812	LEE_NEURAL_CREST_STEM_CELL_DN
ADHD	LEE_NEURAL_CREST_STEM_CELL_UP	SET	138	0.0039183	0.00034555	0.078139	0.48	LEE_NEURAL_CREST_STEM_CELL_UP
ADHD	LEE_RECENT_THYMIC_EMIGRANT	SET	208	0.027087	0.0029269	0.060426	0.32698	LEE_RECENT_THYMIC_EMIGRANT
ADHD	LEE_SP4_THYMOCYTE	SET	14	0.016938	0.00047747	0.26974	0.47497	LEE_SP4_THYMOCYTE
ADHD	LEE_TARGETS_OF_PTCH1_AND_SUF...1	SET	82	0.064617	0.0043997	0.098037	0.25492	LEE_TARGETS_OF_PTCH1_AND_SUFU_DN
ADHD	LEE_TARGETS_OF_PTCH1_AND_SUF...2	SET	54	-0.10214	-0.0056483	0.13006	0.78387	LEE_TARGETS_OF_PTCH1_AND_SUFU_UP
ADHD	LEIN_ASTROCYTE_MARKERS	SET	42	-0.082753	-0.0040371	0.1412	0.72108	LEIN_ASTROCYTE_MARKERS
ADHD	LEIN_CEREBELLUM_MARKERS	SET	75	0.12856	0.0083734	0.10251	0.10491	LEIN_CEREBELLUM_MARKERS
ADHD	LEIN_CHOROID_PLEXUS_MARKERS	SET	99	-0.059524	-0.0044511	0.089049	0.74807	LEIN_CHOROID_PLEXUS_MARKERS
ADHD	LEIN_LOCALIZED_TO_DISTAL_AND...	SET	17	0.28417	0.0088261	0.18409	0.061355	LEIN_LOCALIZED_TO_DISTAL_AND_PROXIMAL_DENDRITES
ADHD	LEIN_LOCALIZED_TO_PROXIMAL_D...	SET	34	0.17731	0.0077846	0.14641	0.11295	LEIN_LOCALIZED_TO_PROXIMAL_DENDRITES
ADHD	LEIN_MEDULLA_MARKERS	SET	77	0.020353	0.0013431	0.10238	0.42121	LEIN_MEDULLA_MARKERS
ADHD	LEIN_MIDBRAIN_MARKERS	SET	71	-0.21355	-0.013534	0.11014	0.97374	LEIN_MIDBRAIN_MARKERS
ADHD	LEIN_NEURON_MARKERS	SET	57	-0.12605	-0.0071605	0.1173	0.85871	LEIN_NEURON_MARKERS
ADHD	LEIN_OLIGODENDROCYTE_MARKERS	SET	72	0.026904	0.001717	0.10397	0.39791	LEIN_OLIGODENDROCYTE_MARKERS
ADHD	LEIN_PONS_MARKERS	SET	82	0.02703	0.0018404	0.097121	0.39039	LEIN_PONS_MARKERS
ADHD	LEI_HOXC8_TARGETS_DN	SET	17	0.2805	0.0087123	0.20755	0.088282	LEI_HOXC8_TARGETS_DN
ADHD	LEI_HOXC8_TARGETS_UP	SET	10	0.011686	0.00027844	0.31207	0.48506	LEI_HOXC8_TARGETS_UP
ADHD	LEI_MYB_TARGETS	SET	295	0.092157	0.011829	0.051572	0.036982	LEI_MYB_TARGETS
ADHD	LENAOUR_DENDRITIC_CELL_MATUR...1	SET	111	0.14909	0.011801	0.08419	0.038305	LENAOUR_DENDRITIC_CELL_MATURATION_DN
ADHD	LENAOUR_DENDRITIC_CELL_MATUR...2	SET	108	-0.012362	-0.00096525	0.085327	0.55759	LENAOUR_DENDRITIC_CELL_MATURATION_UP
ADHD	LEONARD_HYPOXIA	SET	39	0.019123	0.00089907	0.14267	0.44669	LEONARD_HYPOXIA
ADHD	LE_EGR2_TARGETS_DN	SET	102	-0.09755	-0.0074037	0.092086	0.85527	LE_EGR2_TARGETS_DN
ADHD	LE_EGR2_TARGETS_UP	SET	103	0.028786	0.0021954	0.090332	0.37499	LE_EGR2_TARGETS_UP
ADHD	LE_NEURONAL_DIFFERENTIATION_...1	SET	18	0.15795	0.0050478	0.20202	0.21716	LE_NEURONAL_DIFFERENTIATION_DN
ADHD	LE_NEURONAL_DIFFERENTIATION_...2	SET	16	0.2845	0.0085727	0.23945	0.11741	LE_NEURONAL_DIFFERENTIATION_UP
ADHD	LE_SKI_TARGETS_DN	SET	6	-0.80394	-0.014839	0.38683	0.98115	LE_SKI_TARGETS_DN
ADHD	LE_SKI_TARGETS_UP	SET	17	0.13035	0.0040487	0.24019	0.29367	LE_SKI_TARGETS_UP
ADHD	LIANG_HEMATOPOIESIS_STEM_CEL...1	SET	41	0.13813	0.006658	0.13913	0.16042	LIANG_HEMATOPOIESIS_STEM_CELL_NUMBER_LARGE_VS_TINY_DN
ADHD	LIANG_HEMATOPOIESIS_STEM_CEL...2	SET	36	-0.19657	-0.0088798	0.14883	0.9067	LIANG_HEMATOPOIESIS_STEM_CELL_NUMBER_LARGE_VS_TINY_UP
ADHD	LIANG_HEMATOPOIESIS_STEM_CEL...3	SET	16	0.016973	0.00051145	0.22393	0.46979	LIANG_HEMATOPOIESIS_STEM_CELL_NUMBER_QTL
ADHD	LIANG_HEMATOPOIESIS_STEM_CEL...4	SET	33	0.14971	0.0064754	0.15186	0.16212	LIANG_HEMATOPOIESIS_STEM_CELL_NUMBER_SMALL_VS_HUGE_DN
ADHD	LIANG_HEMATOPOIESIS_STEM_CEL...5	SET	38	0.01147	0.0005323	0.13612	0.46642	LIANG_HEMATOPOIESIS_STEM_CELL_NUMBER_SMALL_VS_HUGE_UP
ADHD	LIANG_SILENCED_BY_METHYLATIO...1	SET	43	0.027839	0.0013741	0.13795	0.42004	LIANG_SILENCED_BY_METHYLATION_2
ADHD	LIANG_SILENCED_BY_METHYLATIO...2	SET	10	-0.21051	-0.0050158	0.24713	0.80284	LIANG_SILENCED_BY_METHYLATION_DN
ADHD	LIANG_SILENCED_BY_METHYLATIO...3	SET	27	0.069475	0.0027187	0.17192	0.34307	LIANG_SILENCED_BY_METHYLATION_UP
ADHD	LIAN_LIPA_TARGETS_3M	SET	52	-0.22281	-0.012092	0.11693	0.97164	LIAN_LIPA_TARGETS_3M
ADHD	LIAN_LIPA_TARGETS_6M	SET	65	-0.19084	-0.011575	0.10388	0.96689	LIAN_LIPA_TARGETS_6M
ADHD	LIAN_NEUTROPHIL_GRANULE_CONS...	SET	23	-0.092041	-0.0033246	0.16794	0.70817	LIAN_NEUTROPHIL_GRANULE_CONSTITUENTS
ADHD	LIAO_HAVE_SOX4_BINDING_SITES	SET	39	-0.074296	-0.003493	0.1563	0.68272	LIAO_HAVE_SOX4_BINDING_SITES
ADHD	LIAO_METASTASIS	SET	489	0.010978	0.001804	0.039802	0.39135	LIAO_METASTASIS
ADHD	LIEN_BREAST_CARCINOMA_METAPL...1	SET	31	0.012493	0.00052376	0.16963	0.47065	LIEN_BREAST_CARCINOMA_METAPLASTIC
ADHD	LIEN_BREAST_CARCINOMA_METAPL...2	SET	103	-0.12691	-0.0096785	0.088579	0.92401	LIEN_BREAST_CARCINOMA_METAPLASTIC_VS_DUCTAL_DN
ADHD	LIEN_BREAST_CARCINOMA_METAPL...3	SET	76	-0.059148	-0.0038778	0.10267	0.71771	LIEN_BREAST_CARCINOMA_METAPLASTIC_VS_DUCTAL_UP
ADHD	LIM_MAMMARY_LUMINAL_MATURE_DN	SET	92	-0.082293	-0.0059333	0.099108	0.79682	LIM_MAMMARY_LUMINAL_MATURE_DN
ADHD	LIM_MAMMARY_LUMINAL_MATURE_UP	SET	101	0.075417	0.0056959	0.086101	0.19055	LIM_MAMMARY_LUMINAL_MATURE_UP
ADHD	LIM_MAMMARY_LUMINAL_PROGENIT...1	SET	14	-0.39196	-0.011049	0.25315	0.93922	LIM_MAMMARY_LUMINAL_PROGENITOR_DN
ADHD	LIM_MAMMARY_LUMINAL_PROGENIT...2	SET	58	0.052747	0.0030226	0.11345	0.321	LIM_MAMMARY_LUMINAL_PROGENITOR_UP
ADHD	LIM_MAMMARY_STEM_CELL_DN	SET	397	-0.016976	-0.0025203	0.044169	0.64963	LIM_MAMMARY_STEM_CELL_DN
ADHD	LIM_MAMMARY_STEM_CELL_UP	SET	453	-0.026538	-0.0042019	0.042438	0.73412	LIM_MAMMARY_STEM_CELL_UP
ADHD	LINDGREN_BLADDER_CANCER_CLUS...1	SET	353	0.082252	0.01153	0.046592	0.03876	LINDGREN_BLADDER_CANCER_CLUSTER_1_DN
ADHD	LINDGREN_BLADDER_CANCER_CLUS...2	SET	112	0.046605	0.0037055	0.083632	0.28868	LINDGREN_BLADDER_CANCER_CLUSTER_1_UP
ADHD	LINDGREN_BLADDER_CANCER_CLUS...3	SET	127	-0.052435	-0.0044375	0.079538	0.74513	LINDGREN_BLADDER_CANCER_CLUSTER_2A_DN
ADHD	LINDGREN_BLADDER_CANCER_CLUS...4	SET	8	0.49404	0.010529	0.41049	0.1144	LINDGREN_BLADDER_CANCER_CLUSTER_2A_UP
ADHD	LINDGREN_BLADDER_CANCER_CLUS...5	SET	342	0.054457	0.007516	0.048512	0.13083	LINDGREN_BLADDER_CANCER_CLUSTER_2B
ADHD	LINDGREN_BLADDER_CANCER_CLUS...6	SET	212	-0.073184	-0.0079824	0.059812	0.88943	LINDGREN_BLADDER_CANCER_CLUSTER_3_DN
ADHD	LINDGREN_BLADDER_CANCER_CLUS...7	SET	293	0.022943	0.0029351	0.050447	0.32463	LINDGREN_BLADDER_CANCER_CLUSTER_3_UP
ADHD	LINDGREN_BLADDER_CANCER_HIGH...	SET	46	0.25128	0.012828	0.13442	0.030799	LINDGREN_BLADDER_CANCER_HIGH_RECURRENCE
ADHD	LINDGREN_BLADDER_CANCER_WITH...	SET	114	-0.0050728	-0.00040688	0.091331	0.52215	LINDGREN_BLADDER_CANCER_WITH_LOH_IN_CHR9Q
ADHD	LINDSTEDT_DENDRITIC_CELL_MAT...1	SET	55	0.1318	0.0073555	0.11172	0.11906	LINDSTEDT_DENDRITIC_CELL_MATURATION_A
ADHD	LINDSTEDT_DENDRITIC_CELL_MAT...2	SET	42	0.32792	0.015998	0.14063	0.0098644	LINDSTEDT_DENDRITIC_CELL_MATURATION_B
ADHD	LINDSTEDT_DENDRITIC_CELL_MAT...3	SET	61	0.035113	0.0020633	0.11972	0.38465	LINDSTEDT_DENDRITIC_CELL_MATURATION_C
ADHD	LINDSTEDT_DENDRITIC_CELL_MAT...4	SET	58	-0.095862	-0.0054932	0.11164	0.80473	LINDSTEDT_DENDRITIC_CELL_MATURATION_D
ADHD	LINDVALL_IMMORTALIZED_BY_TER...1	SET	65	-0.10878	-0.0065978	0.11275	0.83268	LINDVALL_IMMORTALIZED_BY_TERT_DN
ADHD	LINDVALL_IMMORTALIZED_BY_TER...2	SET	59	-0.043358	-0.0025058	0.11863	0.64262	LINDVALL_IMMORTALIZED_BY_TERT_UP
ADHD	LINSLEY_MIR16_TARGETS	SET	196	0.063833	0.0066977	0.059785	0.14283	LINSLEY_MIR16_TARGETS
ADHD	LIN_APC_TARGETS	SET	63	0.057527	0.0034352	0.11634	0.31049	LIN_APC_TARGETS
ADHD	LIN_MELANOMA_COPY_NUMBER_DN	SET	41	-0.058709	-0.0028299	0.13388	0.66949	LIN_MELANOMA_COPY_NUMBER_DN
ADHD	LIN_MELANOMA_COPY_NUMBER_UP	SET	70	0.12055	0.0075861	0.11886	0.15526	LIN_MELANOMA_COPY_NUMBER_UP
ADHD	LIN_NPAS4_TARGETS_DN	SET	68	0.20142	0.012494	0.11096	0.034756	LIN_NPAS4_TARGETS_DN
ADHD	LIN_NPAS4_TARGETS_UP	SET	161	0.14029	0.013355	0.066118	0.016935	LIN_NPAS4_TARGETS_UP
ADHD	LIN_SILENCED_BY_TUMOR_MICROE...	SET	102	-0.0075182	-0.0005706	0.087222	0.53434	LIN_SILENCED_BY_TUMOR_MICROENVIRONMENT
ADHD	LIN_TUMOR_ESCAPE_FROM_IMMUNE...	SET	18	-0.21514	-0.0068758	0.22027	0.83564	LIN_TUMOR_ESCAPE_FROM_IMMUNE_ATTACK
ADHD	LIU_BREAST_CANCER	SET	26	0.33645	0.01292	0.16542	0.020992	LIU_BREAST_CANCER
ADHD	LIU_CDX2_TARGETS_DN	SET	8	-0.7847	-0.016724	0.31827	0.99315	LIU_CDX2_TARGETS_DN
ADHD	LIU_CDX2_TARGETS_UP	SET	31	-0.27356	-0.011469	0.16245	0.95389	LIU_CDX2_TARGETS_UP
ADHD	LIU_CMYB_TARGETS_DN	SET	6	-0.30603	-0.0056487	0.40591	0.77455	LIU_CMYB_TARGETS_DN
ADHD	LIU_CMYB_TARGETS_UP	SET	153	-0.012561	-0.0011659	0.069362	0.57185	LIU_CMYB_TARGETS_UP
ADHD	LIU_COMMON_CANCER_GENES	SET	60	0.097438	0.0056786	0.10986	0.18757	LIU_COMMON_CANCER_GENES
ADHD	LIU_IL13_MEMORY_MODEL_DN	SET	4	0.12047	0.0018156	0.3302	0.35762	LIU_IL13_MEMORY_MODEL_DN
ADHD	LIU_IL13_MEMORY_MODEL_UP	SET	17	0.29776	0.0092482	0.19765	0.065978	LIU_IL13_MEMORY_MODEL_UP
ADHD	LIU_IL13_PRIMING_MODEL	SET	15	0.042553	0.0012416	0.23479	0.42809	LIU_IL13_PRIMING_MODEL
ADHD	LIU_LIVER_CANCER	SET	30	0.048276	0.0019911	0.13846	0.36368	LIU_LIVER_CANCER
ADHD	LIU_NASOPHARYNGEAL_CARCINOMA	SET	60	-0.068511	-0.0039928	0.11143	0.73067	LIU_NASOPHARYNGEAL_CARCINOMA
ADHD	LIU_OVARIAN_CANCER_TUMORS_AN...1	SET	33	0.14444	0.0062476	0.16504	0.19075	LIU_OVARIAN_CANCER_TUMORS_AND_XENOGRAFTS_KINASES_DN
ADHD	LIU_OVARIAN_CANCER_TUMORS_AN...2	SET	1413	-0.02402	-0.0065263	0.025324	0.82856	LIU_OVARIAN_CANCER_TUMORS_AND_XENOGRAFTS_XDGS_DN
ADHD	LIU_OVARIAN_CANCER_TUMORS_AN...3	SET	75	0.0075689	0.00049297	0.10059	0.47001	LIU_OVARIAN_CANCER_TUMORS_AND_XENOGRAFTS_XDGS_UP
ADHD	LIU_PROSTATE_CANCER_DN	SET	445	-0.0033544	-0.00052652	0.043858	0.53048	LIU_PROSTATE_CANCER_DN
ADHD	LIU_PROSTATE_CANCER_UP	SET	85	-0.069116	-0.0047909	0.094678	0.7673	LIU_PROSTATE_CANCER_UP
ADHD	LIU_SMARCA4_TARGETS	SET	45	-0.096016	-0.0048482	0.12252	0.78338	LIU_SMARCA4_TARGETS
ADHD	LIU_SOX4_TARGETS_DN	SET	286	-0.0012534	-0.00015845	0.052059	0.5096	LIU_SOX4_TARGETS_DN
ADHD	LIU_SOX4_TARGETS_UP	SET	127	-0.017164	-0.0014525	0.080942	0.58396	LIU_SOX4_TARGETS_UP
ADHD	LIU_TARGETS_OF_VMYB_VS_CMYB_...1	SET	39	0.036606	0.001721	0.13912	0.39623	LIU_TARGETS_OF_VMYB_VS_CMYB_DN
ADHD	LIU_TARGETS_OF_VMYB_VS_CMYB_...2	SET	15	0.051824	0.0015121	0.22066	0.40716	LIU_TARGETS_OF_VMYB_VS_CMYB_UP
ADHD	LIU_TOPBP1_TARGETS	SET	13	0.22166	0.0060211	0.20662	0.1417	LIU_TOPBP1_TARGETS
ADHD	LIU_VAV3_PROSTATE_CARCINOGEN...1	SET	15	0.14509	0.0042333	0.22752	0.26184	LIU_VAV3_PROSTATE_CARCINOGENESIS_DN
ADHD	LIU_VAV3_PROSTATE_CARCINOGEN...2	SET	81	-0.22217	-0.015035	0.09522	0.99018	LIU_VAV3_PROSTATE_CARCINOGENESIS_UP
ADHD	LIU_VMYB_TARGETS_UP	SET	115	-0.045601	-0.0036736	0.078153	0.72021	LIU_VMYB_TARGETS_UP
ADHD	LI_ADIPOGENESIS_BY_ACTIVATED...	SET	17	0.087326	0.0027123	0.19801	0.32961	LI_ADIPOGENESIS_BY_ACTIVATED_PPARG
ADHD	LI_AMPLIFIED_IN_LUNG_CANCER	SET	169	-0.011283	-0.0011002	0.06475	0.56917	LI_AMPLIFIED_IN_LUNG_CANCER
ADHD	LI_CISPLATIN_RESISTANCE_DN	SET	28	-0.13948	-0.0055583	0.17755	0.78395	LI_CISPLATIN_RESISTANCE_DN
ADHD	LI_CISPLATIN_RESISTANCE_UP	SET	25	-0.33956	-0.012787	0.21406	0.94365	LI_CISPLATIN_RESISTANCE_UP
ADHD	LI_CYTIDINE_ANALOGS_CYCTOTOX...	SET	14	-0.052101	-0.0014687	0.20259	0.60148	LI_CYTIDINE_ANALOGS_CYCTOTOXICITY
ADHD	LI_CYTIDINE_ANALOG_PATHWAY	SET	17	-0.11472	-0.0035631	0.18659	0.73065	LI_CYTIDINE_ANALOG_PATHWAY
ADHD	LI_DCP2_BOUND_MRNA	SET	78	-0.066648	-0.0044264	0.1042	0.73879	LI_DCP2_BOUND_MRNA
ADHD	LI_INDUCED_T_TO_NATURAL_KILL...1	SET	127	0.0066366	0.00056164	0.077067	0.46569	LI_INDUCED_T_TO_NATURAL_KILLER_DN
ADHD	LI_INDUCED_T_TO_NATURAL_KILL...2	SET	290	0.075544	0.0096156	0.052037	0.073296	LI_INDUCED_T_TO_NATURAL_KILLER_UP
ADHD	LI_LUNG_CANCER	SET	39	0.039664	0.0018648	0.135	0.38446	LI_LUNG_CANCER
ADHD	LI_PROSTATE_CANCER_EPIGENETIC	SET	30	0.44209	0.018234	0.16662	0.003991	LI_PROSTATE_CANCER_EPIGENETIC
ADHD	LI_WILMS_TUMOR	SET	24	-0.084382	-0.0031135	0.1995	0.66384	LI_WILMS_TUMOR
ADHD	LI_WILMS_TUMOR_ANAPLASTIC_DN	SET	5	-0.31238	-0.0052637	0.39835	0.78353	LI_WILMS_TUMOR_ANAPLASTIC_DN
ADHD	LI_WILMS_TUMOR_ANAPLASTIC_UP	SET	17	0.023608	0.00073327	0.21565	0.45641	LI_WILMS_TUMOR_ANAPLASTIC_UP
ADHD	LI_WILMS_TUMOR_VS_FETAL_KIDN...1	SET	157	0.098556	0.0092655	0.072738	0.087729	LI_WILMS_TUMOR_VS_FETAL_KIDNEY_1_DN
ADHD	LI_WILMS_TUMOR_VS_FETAL_KIDN...2	SET	176	0.042644	0.0042425	0.068048	0.26544	LI_WILMS_TUMOR_VS_FETAL_KIDNEY_1_UP
ADHD	LI_WILMS_TUMOR_VS_FETAL_KIDN...3	SET	46	0.20003	0.010211	0.13353	0.067071	LI_WILMS_TUMOR_VS_FETAL_KIDNEY_2_DN
ADHD	LI_WILMS_TUMOR_VS_FETAL_KIDN...4	SET	27	-0.038432	-0.0015039	0.17107	0.58888	LI_WILMS_TUMOR_VS_FETAL_KIDNEY_2_UP
ADHD	LOCKWOOD_AMPLIFIED_IN_LUNG_C...	SET	212	0.10316	0.011252	0.066054	0.059185	LOCKWOOD_AMPLIFIED_IN_LUNG_CANCER
ADHD	LOPES_METHYLATED_IN_COLON_CA...1	SET	28	0.085707	0.0034153	0.17582	0.31297	LOPES_METHYLATED_IN_COLON_CANCER_DN
ADHD	LOPES_METHYLATED_IN_COLON_CA...2	SET	28	0.06415	0.0025563	0.1806	0.36122	LOPES_METHYLATED_IN_COLON_CANCER_UP
ADHD	LOPEZ_EPITHELIOID_MESOTHELIO...	SET	17	0.12059	0.0037456	0.20768	0.28074	LOPEZ_EPITHELIOID_MESOTHELIOMA
ADHD	LOPEZ_MBD_TARGETS	SET	871	0.002178	0.00047231	0.030016	0.47108	LOPEZ_MBD_TARGETS
ADHD	LOPEZ_MBD_TARGETS_IMPRINTED_...	SET	3	0.022676	0.00029598	0.47186	0.48084	LOPEZ_MBD_TARGETS_IMPRINTED_AND_X_LINKED
ADHD	LOPEZ_MESOTELIOMA_SURVIVAL_T...1	SET	7	-0.20546	-0.0040961	0.29804	0.75469	LOPEZ_MESOTELIOMA_SURVIVAL_TIME_DN
ADHD	LOPEZ_MESOTELIOMA_SURVIVAL_T...2	SET	12	0.51316	0.013393	0.2974	0.042234	LOPEZ_MESOTELIOMA_SURVIVAL_TIME_UP
ADHD	LOPEZ_MESOTHELIOMA_SURVIVAL_...1	SET	10	-0.30218	-0.0071999	0.3248	0.8239	LOPEZ_MESOTHELIOMA_SURVIVAL_DN
ADHD	LOPEZ_MESOTHELIOMA_SURVIVAL_...2	SET	13	-0.017365	-0.0004717	0.27021	0.52562	LOPEZ_MESOTHELIOMA_SURVIVAL_OVERALL_DN
ADHD	LOPEZ_MESOTHELIOMA_SURVIVAL_...3	SET	8	-0.11595	-0.0024712	0.28879	0.65598	LOPEZ_MESOTHELIOMA_SURVIVAL_OVERALL_UP
ADHD	LOPEZ_MESOTHELIOMA_SURVIVAL_...4	SET	12	-0.023651	-0.00061727	0.25394	0.5371	LOPEZ_MESOTHELIOMA_SURVIVAL_UP
ADHD	LOPEZ_MESOTHELIOMA_SURVIVAL_...5	SET	7	-0.076358	-0.0015223	0.29212	0.6031	LOPEZ_MESOTHELIOMA_SURVIVAL_WORST_VS_BEST_DN
ADHD	LOPEZ_MESOTHELIOMA_SURVIVAL_...6	SET	13	0.045063	0.0012241	0.25973	0.43113	LOPEZ_MESOTHELIOMA_SURVIVAL_WORST_VS_BEST_UP
ADHD	LOPEZ_TRANSLATION_VIA_FN1_SI...	SET	35	0.27392	0.012201	0.14596	0.030293	LOPEZ_TRANSLATION_VIA_FN1_SIGNALING
ADHD	LUCAS_HNF4A_TARGETS_DN	SET	6	-0.22219	-0.0041012	0.42242	0.70055	LUCAS_HNF4A_TARGETS_DN
ADHD	LUCAS_HNF4A_TARGETS_UP	SET	53	0.06679	0.0036591	0.12301	0.29358	LUCAS_HNF4A_TARGETS_UP
ADHD	LUDWICZEK_TREATING_IRON_OVER...	SET	7	0.24267	0.0048379	0.34278	0.2395	LUDWICZEK_TREATING_IRON_OVERLOAD
ADHD	LUI_TARGETS_OF_PAX8_PPARG_FU...	SET	33	-0.0023166	-0.00010021	0.16301	0.50567	LUI_TARGETS_OF_PAX8_PPARG_FUSION
ADHD	LUI_THYROID_CANCER_CLUSTER_1	SET	50	0.14503	0.007718	0.12117	0.11567	LUI_THYROID_CANCER_CLUSTER_1
ADHD	LUI_THYROID_CANCER_CLUSTER_2	SET	43	0.10786	0.0053242	0.14252	0.22459	LUI_THYROID_CANCER_CLUSTER_2
ADHD	LUI_THYROID_CANCER_CLUSTER_3	SET	28	-0.034261	-0.0013652	0.16862	0.5805	LUI_THYROID_CANCER_CLUSTER_3
ADHD	LUI_THYROID_CANCER_CLUSTER_4	SET	7	-0.25721	-0.0051277	0.23835	0.85972	LUI_THYROID_CANCER_CLUSTER_4
ADHD	LUI_THYROID_CANCER_CLUSTER_5	SET	13	-0.063131	-0.0017149	0.21887	0.6135	LUI_THYROID_CANCER_CLUSTER_5
ADHD	LUI_THYROID_CANCER_PAX8_PPAR...1	SET	46	-0.040568	-0.002071	0.13304	0.61979	LUI_THYROID_CANCER_PAX8_PPARG_DN
ADHD	LUI_THYROID_CANCER_PAX8_PPAR...2	SET	45	0.22857	0.011541	0.13759	0.048339	LUI_THYROID_CANCER_PAX8_PPARG_UP
ADHD	LUND_SILENCED_BY_METHYLATION	SET	16	-0.065586	-0.0019763	0.20935	0.62296	LUND_SILENCED_BY_METHYLATION
ADHD	LU_AGING_BRAIN_DN	SET	139	0.05379	0.0047607	0.073361	0.23171	LU_AGING_BRAIN_DN
ADHD	LU_AGING_BRAIN_UP	SET	243	0.010442	0.0012183	0.059949	0.43086	LU_AGING_BRAIN_UP
ADHD	LU_EZH2_TARGETS_DN	SET	351	-0.020468	-0.0028611	0.046722	0.66933	LU_EZH2_TARGETS_DN
ADHD	LU_EZH2_TARGETS_UP	SET	249	0.025078	0.0029613	0.056278	0.32794	LU_EZH2_TARGETS_UP
ADHD	LU_IL4_SIGNALING	SET	85	0.25435	0.017631	0.096981	0.0043668	LU_IL4_SIGNALING
ADHD	LU_TUMOR_ANGIOGENESIS_UP	SET	24	0.25408	0.0093749	0.17127	0.068977	LU_TUMOR_ANGIOGENESIS_UP
ADHD	LU_TUMOR_ENDOTHELIAL_MARKERS...1	SET	4	0.64721	0.0097545	0.60277	0.14148	LU_TUMOR_ENDOTHELIAL_MARKERS_DN
ADHD	LU_TUMOR_ENDOTHELIAL_MARKERS...2	SET	20	0.042782	0.0014412	0.21454	0.42097	LU_TUMOR_ENDOTHELIAL_MARKERS_UP
ADHD	LU_TUMOR_VASCULATURE_DN	SET	8	0.92923	0.019804	0.38209	0.0075147	LU_TUMOR_VASCULATURE_DN
ADHD	LU_TUMOR_VASCULATURE_UP	SET	27	-0.11972	-0.0046849	0.18403	0.74233	LU_TUMOR_VASCULATURE_UP
ADHD	LY_AGING_MIDDLE_DN	SET	16	-0.057071	-0.0017197	0.23573	0.59565	LY_AGING_MIDDLE_DN
ADHD	LY_AGING_MIDDLE_UP	SET	13	-0.60747	-0.016501	0.24601	0.99322	LY_AGING_MIDDLE_UP
ADHD	LY_AGING_OLD_DN	SET	55	0.10508	0.005864	0.119	0.18863	LY_AGING_OLD_DN
ADHD	LY_AGING_OLD_UP	SET	6	-0.58381	-0.010776	0.38608	0.93474	LY_AGING_OLD_UP
ADHD	LY_AGING_PREMATURE_DN	SET	30	0.085759	0.0035372	0.1459	0.27834	LY_AGING_PREMATURE_DN
ADHD	MACAEVA_PBMC_RESPONSE_TO_IR	SET	93	0.030468	0.0022086	0.091447	0.3695	MACAEVA_PBMC_RESPONSE_TO_IR
ADHD	MACLACHLAN_BRCA1_TARGETS_DN	SET	13	-0.076872	-0.0020882	0.25802	0.61712	MACLACHLAN_BRCA1_TARGETS_DN
ADHD	MACLACHLAN_BRCA1_TARGETS_UP	SET	18	-0.13804	-0.0044115	0.19004	0.76618	MACLACHLAN_BRCA1_TARGETS_UP
ADHD	MADAN_DPPA4_TARGETS	SET	50	-0.005204	-0.00027694	0.11655	0.51781	MADAN_DPPA4_TARGETS
ADHD	MAEKAWA_ATF2_TARGETS	SET	22	0.17695	0.0062513	0.18294	0.16672	MAEKAWA_ATF2_TARGETS
ADHD	MAGRANGEAS_MULTIPLE_MYELOMA_...1	SET	25	0.20404	0.0076834	0.17719	0.12477	MAGRANGEAS_MULTIPLE_MYELOMA_IGG_VS_IGA_DN
ADHD	MAGRANGEAS_MULTIPLE_MYELOMA_...2	SET	17	0.19214	0.0059679	0.21795	0.189	MAGRANGEAS_MULTIPLE_MYELOMA_IGG_VS_IGA_UP
ADHD	MAGRANGEAS_MULTIPLE_MYELOMA_...3	SET	21	0.45663	0.015762	0.18425	0.0066058	MAGRANGEAS_MULTIPLE_MYELOMA_IGLL_VS_IGLK_DN
ADHD	MAGRANGEAS_MULTIPLE_MYELOMA_...4	SET	36	0.17386	0.0078538	0.1551	0.13117	MAGRANGEAS_MULTIPLE_MYELOMA_IGLL_VS_IGLK_UP
ADHD	MAHADEVAN_GIST_MORPHOLOGICAL...	SET	15	0.17059	0.0049774	0.2568	0.25326	MAHADEVAN_GIST_MORPHOLOGICAL_SWITCH
ADHD	MAHADEVAN_IMATINIB_RESISTANC...1	SET	19	-0.31217	-0.01025	0.21632	0.9255	MAHADEVAN_IMATINIB_RESISTANCE_DN
ADHD	MAHADEVAN_IMATINIB_RESISTANC...2	SET	17	-0.034999	-0.001087	0.23779	0.5585	MAHADEVAN_IMATINIB_RESISTANCE_UP
ADHD	MAHAJAN_RESPONSE_TO_IL1A_DN	SET	64	0.069119	0.0041598	0.11423	0.27257	MAHAJAN_RESPONSE_TO_IL1A_DN
ADHD	MAHAJAN_RESPONSE_TO_IL1A_UP	SET	70	0.027151	0.0017086	0.1178	0.40886	MAHAJAN_RESPONSE_TO_IL1A_UP
ADHD	MAINA_HYPOXIA_VHL_TARGETS_UP	SET	6	0.060182	0.0011108	0.30998	0.42303	MAINA_HYPOXIA_VHL_TARGETS_UP
ADHD	MAINA_VHL_TARGETS_DN	SET	15	-0.050035	-0.0014599	0.21521	0.59192	MAINA_VHL_TARGETS_DN
ADHD	MAINA_VHL_TARGETS_UP	SET	10	0.24794	0.0059076	0.3115	0.21303	MAINA_VHL_TARGETS_UP
ADHD	MALIK_REPRESSED_BY_ESTROGEN	SET	13	0.19235	0.005225	0.23259	0.20413	MALIK_REPRESSED_BY_ESTROGEN
ADHD	MALONEY_RESPONSE_TO_17AAG_DN	SET	70	-0.041432	-0.0026074	0.098203	0.66345	MALONEY_RESPONSE_TO_17AAG_DN
ADHD	MALONEY_RESPONSE_TO_17AAG_UP	SET	36	-0.12103	-0.0054672	0.14472	0.79849	MALONEY_RESPONSE_TO_17AAG_UP
ADHD	MALTA_CURATED_STEMNESS_MARKE...	SET	19	0.10256	0.0033674	0.18889	0.29359	MALTA_CURATED_STEMNESS_MARKERS
ADHD	MANALO_HYPOXIA_DN	SET	272	0.062521	0.007711	0.050535	0.10802	MANALO_HYPOXIA_DN
ADHD	MANALO_HYPOXIA_UP	SET	186	-0.036646	-0.0037468	0.068073	0.70482	MANALO_HYPOXIA_UP
ADHD	MANNE_COVID19_COMBINED_COHOR...1	SET	196	-0.014716	-0.001544	0.065689	0.58863	MANNE_COVID19_COMBINED_COHORT_VS_HEALTHY_DONOR_PLATELETS_DN
ADHD	MANNE_COVID19_COMBINED_COHOR...2	SET	165	-0.025015	-0.0024103	0.064816	0.65022	MANNE_COVID19_COMBINED_COHORT_VS_HEALTHY_DONOR_PLATELETS_UP
ADHD	MANNE_COVID19_ICU_VS_HEALTHY...1	SET	136	-0.069036	-0.0060442	0.080652	0.80399	MANNE_COVID19_ICU_VS_HEALTHY_DONOR_PLATELETS_DN
ADHD	MANNE_COVID19_ICU_VS_HEALTHY...2	SET	118	0.045996	0.0037531	0.078962	0.28012	MANNE_COVID19_ICU_VS_HEALTHY_DONOR_PLATELETS_UP
ADHD	MANNE_COVID19_NONICU_VS_HEAL...1	SET	181	-0.031077	-0.0031349	0.067398	0.67763	MANNE_COVID19_NONICU_VS_HEALTHY_DONOR_PLATELETS_DN
ADHD	MANNE_COVID19_NONICU_VS_HEAL...2	SET	135	-0.04938	-0.0043075	0.070159	0.75922	MANNE_COVID19_NONICU_VS_HEALTHY_DONOR_PLATELETS_UP
ADHD	MANN_RESPONSE_TO_AMIFOSTINE_...1	SET	9	0.044005	0.0009947	0.33486	0.44773	MANN_RESPONSE_TO_AMIFOSTINE_DN
ADHD	MANN_RESPONSE_TO_AMIFOSTINE_...2	SET	19	0.09947	0.003266	0.17839	0.28856	MANN_RESPONSE_TO_AMIFOSTINE_UP
ADHD	MARCHINI_TRABECTEDIN_RESISTA...1	SET	44	0.10348	0.0051666	0.12542	0.20469	MARCHINI_TRABECTEDIN_RESISTANCE_DN
ADHD	MARCHINI_TRABECTEDIN_RESISTA...2	SET	15	-0.12216	-0.0035643	0.23602	0.69762	MARCHINI_TRABECTEDIN_RESISTANCE_UP
ADHD	MARCINIAK_ER_STRESS_RESPONSE...	SET	20	0.10586	0.0035662	0.20404	0.30194	MARCINIAK_ER_STRESS_RESPONSE_VIA_CHOP
ADHD	MARIADASON_REGULATED_BY_HIST...1	SET	36	0.087957	0.0039734	0.16054	0.29189	MARIADASON_REGULATED_BY_HISTONE_ACETYLATION_DN
ADHD	MARIADASON_REGULATED_BY_HIST...2	SET	58	-0.0033772	-0.00019353	0.1156	0.51165	MARIADASON_REGULATED_BY_HISTONE_ACETYLATION_UP
ADHD	MARIADASON_RESPONSE_TO_BUTYR...1	SET	6	0.19226	0.0035487	0.41416	0.32125	MARIADASON_RESPONSE_TO_BUTYRATE_CURCUMIN_SULINDAC_TSA_1
