## Supplementary Tables for "A genome-wide pleiotropy study between atopic dermatitis and neuropsychiatric disorders" (part 9 of 22)

### Sheet: Table S9 (continued)
Table S9. MAGMA gene-set analyses results for each pairwise comparison.
ADHD	MARIADASON_RESPONSE_TO_BUTYR...2	SET	6	0.54219	0.010008	0.36992	0.071377	MARIADASON_RESPONSE_TO_BUTYRATE_CURCUMIN_SULINDAC_TSA_2
ADHD	MARIADASON_RESPONSE_TO_BUTYR...3	SET	9	-0.092479	-0.0020904	0.2965	0.62244	MARIADASON_RESPONSE_TO_BUTYRATE_CURCUMIN_SULINDAC_TSA_8
ADHD	MARIADASON_RESPONSE_TO_BUTYR...4	SET	15	-0.12099	-0.0035302	0.22509	0.70454	MARIADASON_RESPONSE_TO_BUTYRATE_SULINDAC_4
ADHD	MARIADASON_RESPONSE_TO_BUTYR...5	SET	45	-0.0018546	-9.3642e-05	0.14232	0.5052	MARIADASON_RESPONSE_TO_BUTYRATE_SULINDAC_6
ADHD	MARIADASON_RESPONSE_TO_CURCU...1	SET	23	0.24987	0.0090256	0.19837	0.10391	MARIADASON_RESPONSE_TO_CURCUMIN_SULINDAC_5
ADHD	MARIADASON_RESPONSE_TO_CURCU...2	SET	13	-0.292	-0.0079319	0.21144	0.91635	MARIADASON_RESPONSE_TO_CURCUMIN_SULINDAC_7
ADHD	MARKEY_RB1_ACUTE_LOF_DN	SET	199	-0.085196	-0.0090066	0.063643	0.90965	MARKEY_RB1_ACUTE_LOF_DN
ADHD	MARKEY_RB1_ACUTE_LOF_UP	SET	220	0.090726	0.010079	0.059203	0.062715	MARKEY_RB1_ACUTE_LOF_UP
ADHD	MARKEY_RB1_CHRONIC_LOF_DN	SET	109	-0.0043826	-0.00034378	0.083501	0.52093	MARKEY_RB1_CHRONIC_LOF_DN
ADHD	MARKEY_RB1_CHRONIC_LOF_UP	SET	103	-0.044772	-0.0034146	0.085257	0.70026	MARKEY_RB1_CHRONIC_LOF_UP
ADHD	MARKS_ACETYLATED_NON_HISTONE...	SET	10	0.082575	0.0019675	0.29688	0.39045	MARKS_ACETYLATED_NON_HISTONE_PROTEINS
ADHD	MARKS_HDAC_TARGETS_DN	SET	13	0.50804	0.013801	0.22518	0.012037	MARKS_HDAC_TARGETS_DN
ADHD	MARKS_HDAC_TARGETS_UP	SET	20	-0.12277	-0.0041356	0.19397	0.7366	MARKS_HDAC_TARGETS_UP
ADHD	MARSHALL_VIRAL_INFECTION_RES...1	SET	27	0.22992	0.008997	0.17313	0.092104	MARSHALL_VIRAL_INFECTION_RESPONSE_DN
ADHD	MARSHALL_VIRAL_INFECTION_RES...2	SET	9	0.013727	0.00031028	0.29788	0.48162	MARSHALL_VIRAL_INFECTION_RESPONSE_UP
ADHD	MARSON_BOUND_BY_E2F4_UNSTIMU...	SET	637	-0.02947	-0.0055035	0.035814	0.7947	MARSON_BOUND_BY_E2F4_UNSTIMULATED
ADHD	MARSON_BOUND_BY_FOXP3_STIMUL...	SET	942	0.049707	0.011186	0.029185	0.044277	MARSON_BOUND_BY_FOXP3_STIMULATED
ADHD	MARSON_BOUND_BY_FOXP3_UNSTIM...	SET	1139	0.057276	0.014089	0.02754	0.018783	MARSON_BOUND_BY_FOXP3_UNSTIMULATED
ADHD	MARSON_FOXP3_CORE_DIRECT_TAR...	SET	17	-0.22189	-0.0068919	0.2469	0.81558	MARSON_FOXP3_CORE_DIRECT_TARGETS
ADHD	MARSON_FOXP3_TARGETS_DN	SET	50	0.012707	0.00067624	0.12651	0.46	MARSON_FOXP3_TARGETS_DN
ADHD	MARSON_FOXP3_TARGETS_STIMULA...1	SET	9	0.31032	0.0070146	0.28358	0.13692	MARSON_FOXP3_TARGETS_STIMULATED_DN
ADHD	MARSON_FOXP3_TARGETS_STIMULA...2	SET	29	0.066326	0.0026897	0.17476	0.35215	MARSON_FOXP3_TARGETS_STIMULATED_UP
ADHD	MARSON_FOXP3_TARGETS_UP	SET	59	0.11291	0.0065256	0.1093	0.1508	MARSON_FOXP3_TARGETS_UP
ADHD	MARTENS_BOUND_BY_PML_RARA_FU...	SET	434	0.10595	0.016429	0.043045	0.0069253	MARTENS_BOUND_BY_PML_RARA_FUSION
ADHD	MARTENS_TRETINOIN_RESPONSE_DN	SET	718	-0.038135	-0.0075427	0.033947	0.86935	MARTENS_TRETINOIN_RESPONSE_DN
ADHD	MARTENS_TRETINOIN_RESPONSE_UP	SET	783	-0.021445	-0.0044208	0.031681	0.75076	MARTENS_TRETINOIN_RESPONSE_UP
ADHD	MARTINELLI_IMMATURE_NEUTROPH...1	SET	12	-0.33547	-0.0087554	0.21653	0.93933	MARTINELLI_IMMATURE_NEUTROPHIL_DN
ADHD	MARTINELLI_IMMATURE_NEUTROPH...2	SET	8	-0.38561	-0.0082182	0.23753	0.94774	MARTINELLI_IMMATURE_NEUTROPHIL_UP
ADHD	MARTINEZ_RB1_AND_TP53_TARGET...1	SET	564	-0.07058	-0.012429	0.038149	0.96784	MARTINEZ_RB1_AND_TP53_TARGETS_DN
ADHD	MARTINEZ_RB1_AND_TP53_TARGET...2	SET	576	-0.028295	-0.0050336	0.036522	0.78075	MARTINEZ_RB1_AND_TP53_TARGETS_UP
ADHD	MARTINEZ_RB1_TARGETS_DN	SET	519	-0.058349	-0.0098696	0.039677	0.92929	MARTINEZ_RB1_TARGETS_DN
ADHD	MARTINEZ_RB1_TARGETS_UP	SET	644	-0.036704	-0.0068904	0.03443	0.85679	MARTINEZ_RB1_TARGETS_UP
ADHD	MARTINEZ_RESPONSE_TO_TRABECT...1	SET	48	0.31557	0.016455	0.14314	0.013746	MARTINEZ_RESPONSE_TO_TRABECTEDIN
ADHD	MARTINEZ_RESPONSE_TO_TRABECT...2	SET	260	0.028915	0.0034879	0.054605	0.29822	MARTINEZ_RESPONSE_TO_TRABECTEDIN_DN
ADHD	MARTINEZ_RESPONSE_TO_TRABECT...3	SET	66	-0.032153	-0.001965	0.11404	0.611	MARTINEZ_RESPONSE_TO_TRABECTEDIN_UP
ADHD	MARTINEZ_TP53_TARGETS_DN	SET	567	-0.050968	-0.0089983	0.03754	0.91271	MARTINEZ_TP53_TARGETS_DN
ADHD	MARTINEZ_TP53_TARGETS_UP	SET	577	-0.037103	-0.0066061	0.036851	0.84299	MARTINEZ_TP53_TARGETS_UP
ADHD	MARTIN_INTERACT_WITH_HDAC	SET	36	0.33382	0.01508	0.15131	0.013691	MARTIN_INTERACT_WITH_HDAC
ADHD	MARTIN_NFKB_TARGETS_DN	SET	11	0.15818	0.0039527	0.24472	0.25902	MARTIN_NFKB_TARGETS_DN
ADHD	MARTIN_NFKB_TARGETS_UP	SET	41	-0.083098	-0.0040055	0.14438	0.71753	MARTIN_NFKB_TARGETS_UP
ADHD	MARTIN_VIRAL_GPCR_SIGNALING_...1	SET	45	0.10517	0.0053105	0.12892	0.20731	MARTIN_VIRAL_GPCR_SIGNALING_DN
ADHD	MARTIN_VIRAL_GPCR_SIGNALING_...2	SET	80	-0.11408	-0.0076726	0.09873	0.87604	MARTIN_VIRAL_GPCR_SIGNALING_UP
ADHD	MARTORIATI_MDM4_TARGETS_FETA...1	SET	487	0.014449	0.0023697	0.040058	0.35916	MARTORIATI_MDM4_TARGETS_FETAL_LIVER_DN
ADHD	MARTORIATI_MDM4_TARGETS_FETA...2	SET	217	0.12371	0.013649	0.060456	0.020376	MARTORIATI_MDM4_TARGETS_FETAL_LIVER_UP
ADHD	MARTORIATI_MDM4_TARGETS_NEUR...1	SET	147	0.13595	0.012371	0.074106	0.033293	MARTORIATI_MDM4_TARGETS_NEUROEPITHELIUM_DN
ADHD	MARTORIATI_MDM4_TARGETS_NEUR...2	SET	156	0.068805	0.0064481	0.070472	0.16446	MARTORIATI_MDM4_TARGETS_NEUROEPITHELIUM_UP
ADHD	MARZEC_IL2_SIGNALING_DN	SET	36	-0.28706	-0.012968	0.1442	0.97673	MARZEC_IL2_SIGNALING_DN
ADHD	MARZEC_IL2_SIGNALING_UP	SET	107	0.23226	0.018052	0.083815	0.0027967	MARZEC_IL2_SIGNALING_UP
ADHD	MASRI_RESISTANCE_TO_TAMOXIFE...1	SET	18	0.012078	0.00038599	0.21887	0.478	MASRI_RESISTANCE_TO_TAMOXIFEN_AND_AROMATASE_INHIBITORS_DN
ADHD	MASRI_RESISTANCE_TO_TAMOXIFE...2	SET	17	0.024986	0.00077605	0.2367	0.45797	MASRI_RESISTANCE_TO_TAMOXIFEN_AND_AROMATASE_INHIBITORS_UP
ADHD	MASSARWEH_RESPONSE_TO_ESTRAD...	SET	61	-0.051898	-0.0030496	0.12069	0.6664	MASSARWEH_RESPONSE_TO_ESTRADIOL
ADHD	MASSARWEH_TAMOXIFEN_RESISTAN...1	SET	221	-0.027071	-0.003014	0.061919	0.66902	MASSARWEH_TAMOXIFEN_RESISTANCE_DN
ADHD	MASSARWEH_TAMOXIFEN_RESISTAN...2	SET	527	0.060675	0.010339	0.038928	0.059555	MASSARWEH_TAMOXIFEN_RESISTANCE_UP
ADHD	MATHEW_FANCONI_ANEMIA_GENES	SET	10	0.026214	0.00062459	0.28589	0.46347	MATHEW_FANCONI_ANEMIA_GENES
ADHD	MATSUDA_NATURAL_KILLER_DIFFE...	SET	445	0.014213	0.002231	0.043036	0.3706	MATSUDA_NATURAL_KILLER_DIFFERENTIATION
ADHD	MATTHEWS_AP1_TARGETS	SET	17	0.27551	0.0085571	0.20857	0.093271	MATTHEWS_AP1_TARGETS
ADHD	MATTHEWS_SKIN_CARCINOGENESIS...	SET	17	0.097418	0.0030258	0.24113	0.3431	MATTHEWS_SKIN_CARCINOGENESIS_VIA_JUN
ADHD	MATTIOLI_MGUS_VS_MULTIPLE_MY...	SET	14	-0.31698	-0.0089351	0.25806	0.89032	MATTIOLI_MGUS_VS_MULTIPLE_MYELOMA
ADHD	MATTIOLI_MGUS_VS_PCL	SET	92	-0.017883	-0.0012894	0.094768	0.57484	MATTIOLI_MGUS_VS_PCL
ADHD	MATTIOLI_MULTIPLE_MYELOMA_SU...	SET	11	0.39017	0.0097499	0.28357	0.084436	MATTIOLI_MULTIPLE_MYELOMA_SUBGROUPS
ADHD	MATTIOLI_MULTIPLE_MYELOMA_WI...	SET	34	-0.0017348	-7.6163e-05	0.16198	0.50427	MATTIOLI_MULTIPLE_MYELOMA_WITH_14Q32_TRANSLOCATIONS
ADHD	MATZUK_CENTRAL_FOR_FEMALE_FE...	SET	28	-0.14896	-0.005936	0.14745	0.8438	MATZUK_CENTRAL_FOR_FEMALE_FERTILITY
ADHD	MATZUK_CUMULUS_EXPANSION	SET	8	-0.38143	-0.0081291	0.31603	0.88626	MATZUK_CUMULUS_EXPANSION
ADHD	MATZUK_EARLY_ANTRAL_FOLLICLE	SET	12	0.23891	0.0062353	0.29576	0.20961	MATZUK_EARLY_ANTRAL_FOLLICLE
ADHD	MATZUK_EMBRYONIC_GERM_CELL	SET	18	0.35092	0.011215	0.19764	0.03791	MATZUK_EMBRYONIC_GERM_CELL
ADHD	MATZUK_FERTILIZATION	SET	6	0.12407	0.00229	0.29756	0.33836	MATZUK_FERTILIZATION
ADHD	MATZUK_IMPLANTATION_AND_UTER...	SET	19	0.2149	0.007056	0.20458	0.14677	MATZUK_IMPLANTATION_AND_UTERINE
ADHD	MATZUK_LUTEAL_GENES	SET	8	0.21608	0.0046052	0.31268	0.24477	MATZUK_LUTEAL_GENES
ADHD	MATZUK_MALE_REPRODUCTION_SER...	SET	23	0.1564	0.0056494	0.20139	0.2187	MATZUK_MALE_REPRODUCTION_SERTOLI
ADHD	MATZUK_MATERNAL_EFFECT	SET	7	-0.22236	-0.004433	0.31772	0.75798	MATZUK_MATERNAL_EFFECT
ADHD	MATZUK_MEIOTIC_AND_DNA_REPAIR	SET	37	-0.09551	-0.004374	0.15309	0.73365	MATZUK_MEIOTIC_AND_DNA_REPAIR
ADHD	MATZUK_OVULATION	SET	15	0.18808	0.0054878	0.22748	0.20418	MATZUK_OVULATION
ADHD	MATZUK_POSTIMPLANTATION_AND_...	SET	13	0.10271	0.0027899	0.23801	0.33305	MATZUK_POSTIMPLANTATION_AND_POSTPARTUM
ADHD	MATZUK_PREOVULATORY_FOLLICLE	SET	9	0.11242	0.0025411	0.32576	0.36501	MATZUK_PREOVULATORY_FOLLICLE
ADHD	MATZUK_SPERMATID_DIFFERENTIA...	SET	37	0.15042	0.0068887	0.15457	0.16524	MATZUK_SPERMATID_DIFFERENTIATION
ADHD	MATZUK_SPERMATOCYTE	SET	68	-0.080681	-0.0050046	0.10141	0.78685	MATZUK_SPERMATOCYTE
ADHD	MATZUK_SPERMATOGONIA	SET	25	0.29975	0.011287	0.20202	0.068945	MATZUK_SPERMATOGONIA
ADHD	MATZUK_SPERMATOZOA	SET	109	0.015486	0.0012148	0.085871	0.42844	MATZUK_SPERMATOZOA
ADHD	MATZUK_STEROIDOGENESIS	SET	7	-0.19141	-0.003816	0.32059	0.72476	MATZUK_STEROIDOGENESIS
ADHD	MAYBURD_RESPONSE_TO_L663536_...1	SET	54	-0.08777	-0.0048535	0.10837	0.79101	MAYBURD_RESPONSE_TO_L663536_DN
ADHD	MAYBURD_RESPONSE_TO_L663536_...2	SET	25	-0.015781	-0.00059428	0.15436	0.54072	MAYBURD_RESPONSE_TO_L663536_UP
ADHD	MA_MYELOID_DIFFERENTIATION_DN	SET	41	0.08609	0.0041497	0.13793	0.26626	MA_MYELOID_DIFFERENTIATION_DN
ADHD	MA_MYELOID_DIFFERENTIATION_UP	SET	37	-0.069809	-0.003197	0.13866	0.69268	MA_MYELOID_DIFFERENTIATION_UP
ADHD	MA_RAT_AGING_DN	SET	146	-0.036914	-0.0033477	0.075836	0.68678	MA_RAT_AGING_DN
ADHD	MA_RAT_AGING_UP	SET	90	-0.14775	-0.010537	0.096826	0.93647	MA_RAT_AGING_UP
ADHD	MCBRYAN_PUBERTAL_BREAST_3_4W...1	SET	34	-0.0099416	-0.00043647	0.15773	0.52513	MCBRYAN_PUBERTAL_BREAST_3_4WK_DN
ADHD	MCBRYAN_PUBERTAL_BREAST_3_4W...2	SET	202	-0.07143	-0.0076074	0.062189	0.87463	MCBRYAN_PUBERTAL_BREAST_3_4WK_UP
ADHD	MCBRYAN_PUBERTAL_BREAST_4_5W...1	SET	177	-0.00087148	-8.6943e-05	0.069598	0.505	MCBRYAN_PUBERTAL_BREAST_4_5WK_DN
ADHD	MCBRYAN_PUBERTAL_BREAST_4_5W...2	SET	250	-0.091256	-0.010797	0.057791	0.94283	MCBRYAN_PUBERTAL_BREAST_4_5WK_UP
ADHD	MCBRYAN_PUBERTAL_BREAST_5_6W...1	SET	122	0.06374	0.0052877	0.077178	0.20444	MCBRYAN_PUBERTAL_BREAST_5_6WK_DN
ADHD	MCBRYAN_PUBERTAL_BREAST_5_6W...2	SET	117	0.004224	0.0003432	0.086197	0.48046	MCBRYAN_PUBERTAL_BREAST_5_6WK_UP
ADHD	MCBRYAN_PUBERTAL_BREAST_6_7W...1	SET	71	-0.092701	-0.0058752	0.10502	0.81129	MCBRYAN_PUBERTAL_BREAST_6_7WK_DN
ADHD	MCBRYAN_PUBERTAL_BREAST_6_7W...2	SET	182	0.055027	0.005566	0.065866	0.20174	MCBRYAN_PUBERTAL_BREAST_6_7WK_UP
ADHD	MCBRYAN_PUBERTAL_TGFB1_TARGE...1	SET	60	0.034061	0.001985	0.12009	0.38835	MCBRYAN_PUBERTAL_TGFB1_TARGETS_DN
ADHD	MCBRYAN_PUBERTAL_TGFB1_TARGE...2	SET	159	0.10441	0.0098772	0.072575	0.075145	MCBRYAN_PUBERTAL_TGFB1_TARGETS_UP
ADHD	MCBRYAN_TERMINAL_END_BUD_DN	SET	6	0.35339	0.0065229	0.34034	0.14956	MCBRYAN_TERMINAL_END_BUD_DN
ADHD	MCBRYAN_TERMINAL_END_BUD_UP	SET	12	-0.39335	-0.010266	0.26587	0.93049	MCBRYAN_TERMINAL_END_BUD_UP
ADHD	MCCABE_BOUND_BY_HOXC6	SET	378	-0.09226	-0.013373	0.045815	0.97797	MCCABE_BOUND_BY_HOXC6
ADHD	MCCABE_HOXC6_TARGETS_CANCER_...1	SET	19	0.011082	0.00036388	0.21245	0.4792	MCCABE_HOXC6_TARGETS_CANCER_DN
ADHD	MCCABE_HOXC6_TARGETS_CANCER_...2	SET	26	-0.27213	-0.01045	0.18173	0.93285	MCCABE_HOXC6_TARGETS_CANCER_UP
ADHD	MCCABE_HOXC6_TARGETS_DN	SET	21	-0.2969	-0.010248	0.21916	0.91223	MCCABE_HOXC6_TARGETS_DN
ADHD	MCCABE_HOXC6_TARGETS_UP	SET	9	0.4715	0.010658	0.29702	0.056216	MCCABE_HOXC6_TARGETS_UP
ADHD	MCCLUNG_COCAINE_REWARD_5D	SET	72	-0.075151	-0.0047961	0.10801	0.75671	MCCLUNG_COCAINE_REWARD_5D
ADHD	MCCLUNG_COCAIN_REWARD_4WK	SET	71	0.22255	0.014105	0.10659	0.018408	MCCLUNG_COCAIN_REWARD_4WK
ADHD	MCCLUNG_CREB1_TARGETS_DN	SET	53	0.23052	0.012629	0.12562	0.033256	MCCLUNG_CREB1_TARGETS_DN
ADHD	MCCLUNG_CREB1_TARGETS_UP	SET	95	0.10724	0.0078565	0.094352	0.12786	MCCLUNG_CREB1_TARGETS_UP
ADHD	MCCLUNG_DELTA_FOSB_TARGETS_2...	SET	47	0.36994	0.019089	0.13111	0.0023932	MCCLUNG_DELTA_FOSB_TARGETS_2WK
ADHD	MCCLUNG_DELTA_FOSB_TARGETS_8...	SET	45	-0.12053	-0.0060859	0.12719	0.82834	MCCLUNG_DELTA_FOSB_TARGETS_8WK
ADHD	MCCOLLUM_GELDANAMYCIN_RESIST...1	SET	7	0.11943	0.002381	0.31609	0.35278	MCCOLLUM_GELDANAMYCIN_RESISTANCE_DN
ADHD	MCCOLLUM_GELDANAMYCIN_RESIST...2	SET	10	-0.044572	-0.001062	0.28962	0.56115	MCCOLLUM_GELDANAMYCIN_RESISTANCE_UP
ADHD	MCDOWELL_ACUTE_LUNG_INJURY_DN	SET	40	-0.12421	-0.0059137	0.14	0.8125	MCDOWELL_ACUTE_LUNG_INJURY_DN
ADHD	MCDOWELL_ACUTE_LUNG_INJURY_UP	SET	44	-0.10739	-0.005362	0.12866	0.79805	MCDOWELL_ACUTE_LUNG_INJURY_UP
ADHD	MCGARVEY_SILENCED_BY_METHYLA...	SET	41	-0.17404	-0.0083891	0.13913	0.89451	MCGARVEY_SILENCED_BY_METHYLATION_IN_COLON_CANCER
ADHD	MCGOWAN_RSP6_TARGETS_DN	SET	5	0.45935	0.0077401	0.29576	0.060208	MCGOWAN_RSP6_TARGETS_DN
ADHD	MCGOWAN_RSP6_TARGETS_UP	SET	19	-0.33152	-0.010885	0.19413	0.95615	MCGOWAN_RSP6_TARGETS_UP
ADHD	MCLACHLAN_DENTAL_CARIES_DN	SET	71	0.030608	0.0019399	0.10891	0.38934	MCLACHLAN_DENTAL_CARIES_DN
ADHD	MCLACHLAN_DENTAL_CARIES_UP	SET	204	-0.057151	-0.0061163	0.060616	0.82711	MCLACHLAN_DENTAL_CARIES_UP
ADHD	MCMURRAY_TP53_HRAS_COOPERATI...1	SET	65	0.017668	0.0010716	0.10744	0.43469	MCMURRAY_TP53_HRAS_COOPERATION_RESPONSE_DN
ADHD	MCMURRAY_TP53_HRAS_COOPERATI...2	SET	23	0.11818	0.0042689	0.18798	0.26478	MCMURRAY_TP53_HRAS_COOPERATION_RESPONSE_UP
ADHD	MEBARKI_HCC_PROGENITOR_FZD8C...1	SET	373	-0.0097963	-0.0014107	0.0465	0.58343	MEBARKI_HCC_PROGENITOR_FZD8CRD_DN
ADHD	MEBARKI_HCC_PROGENITOR_FZD8C...2	SET	505	0.0329	0.0054916	0.039298	0.20125	MEBARKI_HCC_PROGENITOR_FZD8CRD_UP
ADHD	MEBARKI_HCC_PROGENITOR_WNT_DN	SET	75	-0.053652	-0.0034944	0.10248	0.69969	MEBARKI_HCC_PROGENITOR_WNT_DN
ADHD	MEBARKI_HCC_PROGENITOR_WNT_D...1	SET	57	-0.20382	-0.011579	0.12116	0.95373	MEBARKI_HCC_PROGENITOR_WNT_DN_BLOCKED_BY_FZD8CRD
ADHD	MEBARKI_HCC_PROGENITOR_WNT_D...2	SET	25	-0.25652	-0.0096597	0.1727	0.93126	MEBARKI_HCC_PROGENITOR_WNT_DN_CTNNB1_DEPENDENT
ADHD	MEBARKI_HCC_PROGENITOR_WNT_D...3	SET	18	-0.36335	-0.011612	0.20524	0.96166	MEBARKI_HCC_PROGENITOR_WNT_DN_CTNNB1_DEPENDENT_BLOCKED_BY_FZD8CRD
ADHD	MEBARKI_HCC_PROGENITOR_WNT_D...4	SET	14	0.2557	0.0072079	0.22763	0.13066	MEBARKI_HCC_PROGENITOR_WNT_DN_CTNNB1_INDEPENDENT
ADHD	MEBARKI_HCC_PROGENITOR_WNT_UP	SET	173	-0.0054358	-0.0005362	0.06635	0.53265	MEBARKI_HCC_PROGENITOR_WNT_UP
ADHD	MEBARKI_HCC_PROGENITOR_WNT_U...1	SET	111	-0.015849	-0.0012545	0.085966	0.57314	MEBARKI_HCC_PROGENITOR_WNT_UP_BLOCKED_BY_FZD8CRD
ADHD	MEBARKI_HCC_PROGENITOR_WNT_U...2	SET	73	0.11985	0.0077013	0.10157	0.11902	MEBARKI_HCC_PROGENITOR_WNT_UP_CTNNB1_DEPENDENT
ADHD	MEBARKI_HCC_PROGENITOR_WNT_U...3	SET	40	0.10062	0.0047905	0.14126	0.23816	MEBARKI_HCC_PROGENITOR_WNT_UP_CTNNB1_DEPENDENT_BLOCKED_BY_FZD8CRD
ADHD	MEBARKI_HCC_PROGENITOR_WNT_U...4	SET	22	-0.21244	-0.007505	0.18308	0.87704	MEBARKI_HCC_PROGENITOR_WNT_UP_CTNNB1_INDEPENDENT
ADHD	MEDINA_SMARCA4_TARGETS	SET	36	-0.128	-0.0057825	0.14473	0.81175	MEDINA_SMARCA4_TARGETS
ADHD	MEINHOLD_OVARIAN_CANCER_LOW_...1	SET	19	0.32348	0.010621	0.20563	0.057852	MEINHOLD_OVARIAN_CANCER_LOW_GRADE_DN
ADHD	MEINHOLD_OVARIAN_CANCER_LOW_...2	SET	12	0.26223	0.006844	0.27063	0.16629	MEINHOLD_OVARIAN_CANCER_LOW_GRADE_UP
ADHD	MEISSNER_BRAIN_HCP_WITH_H3K2...	SET	259	-0.037806	-0.0045517	0.056191	0.74946	MEISSNER_BRAIN_HCP_WITH_H3K27ME3
ADHD	MEISSNER_BRAIN_HCP_WITH_H3K4...1	SET	17	0.16553	0.0051414	0.23524	0.24083	MEISSNER_BRAIN_HCP_WITH_H3K4ME2
ADHD	MEISSNER_BRAIN_HCP_WITH_H3K4...2	SET	56	0.013773	0.00077555	0.10498	0.44781	MEISSNER_BRAIN_HCP_WITH_H3K4ME2_AND_H3K27ME3
ADHD	MEISSNER_BRAIN_HCP_WITH_H3K4...3	SET	1040	-0.0057047	-0.001345	0.029413	0.57689	MEISSNER_BRAIN_HCP_WITH_H3K4ME3_AND_H3K27ME3
ADHD	MEISSNER_BRAIN_HCP_WITH_H3_U...	SET	34	0.088707	0.0038946	0.1445	0.26965	MEISSNER_BRAIN_HCP_WITH_H3_UNMETHYLATED
ADHD	MEISSNER_BRAIN_ICP_WITH_H3K4...	SET	28	0.12763	0.0050858	0.15919	0.21136	MEISSNER_BRAIN_ICP_WITH_H3K4ME3
ADHD	MEISSNER_ES_ICP_WITH_H3K4ME3	SET	28	0.16266	0.0064817	0.16132	0.15667	MEISSNER_ES_ICP_WITH_H3K4ME3
ADHD	MEISSNER_ES_ICP_WITH_H3K4ME3...	SET	14	-0.18483	-0.00521	0.21398	0.80613	MEISSNER_ES_ICP_WITH_H3K4ME3_AND_H3K27ME3
ADHD	MEISSNER_NPC_HCP_WITH_H3K27M...	SET	78	0.063543	0.0042202	0.10528	0.27307	MEISSNER_NPC_HCP_WITH_H3K27ME3
ADHD	MEISSNER_NPC_HCP_WITH_H3K4ME2	SET	467	-0.034836	-0.0055979	0.042341	0.79467	MEISSNER_NPC_HCP_WITH_H3K4ME2
ADHD	MEISSNER_NPC_HCP_WITH_H3K4ME...1	SET	339	-0.033922	-0.0046616	0.050446	0.74934	MEISSNER_NPC_HCP_WITH_H3K4ME2_AND_H3K27ME3
ADHD	MEISSNER_NPC_HCP_WITH_H3K4ME...2	SET	139	0.054162	0.0047936	0.079063	0.24666	MEISSNER_NPC_HCP_WITH_H3K4ME3_AND_H3K27ME3
ADHD	MEISSNER_NPC_HCP_WITH_H3_UNM...	SET	512	-0.0106	-0.0017812	0.038614	0.60815	MEISSNER_NPC_HCP_WITH_H3_UNMETHYLATED
ADHD	MEISSNER_NPC_ICP_WITH_H3K4ME3	SET	17	0.10251	0.0031838	0.20755	0.3107	MEISSNER_NPC_ICP_WITH_H3K4ME3
ADHD	MEISSNER_NPC_ICP_WITH_H3_UNM...	SET	22	-0.049107	-0.0017349	0.17566	0.61009	MEISSNER_NPC_ICP_WITH_H3_UNMETHYLATED
ADHD	MELLMAN_TUT1_TARGETS_DN	SET	46	0.12979	0.0066257	0.12028	0.14029	MELLMAN_TUT1_TARGETS_DN
ADHD	MELLMAN_TUT1_TARGETS_UP	SET	18	-0.26132	-0.0083517	0.25776	0.84466	MELLMAN_TUT1_TARGETS_UP
ADHD	MENSE_HYPOXIA_UP	SET	93	-0.10003	-0.0072513	0.093547	0.85753	MENSE_HYPOXIA_UP
ADHD	MIDORIKAWA_AMPLIFIED_IN_LIVE...	SET	36	0.63418	0.028648	0.18731	0.00035587	MIDORIKAWA_AMPLIFIED_IN_LIVER_CANCER
ADHD	MIKHAYLOVA_OXIDATIVE_STRESS_...1	SET	6	0.066355	0.0012248	0.3294	0.42018	MIKHAYLOVA_OXIDATIVE_STRESS_RESPONSE_VIA_VHL_DN
ADHD	MIKHAYLOVA_OXIDATIVE_STRESS_...2	SET	6	0.54877	0.010129	0.36537	0.066565	MIKHAYLOVA_OXIDATIVE_STRESS_RESPONSE_VIA_VHL_UP
ADHD	MIKI_COEXPRESSED_WITH_CYP19A1	SET	6	-0.73099	-0.013493	0.36068	0.97864	MIKI_COEXPRESSED_WITH_CYP19A1
ADHD	MIKKELSEN_DEDIFFERENTIATED_S...1	SET	7	1.0115	0.020166	0.40067	0.0057971	MIKKELSEN_DEDIFFERENTIATED_STATE_DN
ADHD	MIKKELSEN_DEDIFFERENTIATED_S...2	SET	6	-0.40237	-0.007427	0.35512	0.8714	MIKKELSEN_DEDIFFERENTIATED_STATE_UP
ADHD	MIKKELSEN_ES_HCP_WITH_H3K27M...	SET	37	0.031531	0.001444	0.16459	0.42404	MIKKELSEN_ES_HCP_WITH_H3K27ME3
ADHD	MIKKELSEN_ES_HCP_WITH_H3_UNM...	SET	55	-0.076747	-0.004283	0.11577	0.74631	MIKKELSEN_ES_HCP_WITH_H3_UNMETHYLATED
ADHD	MIKKELSEN_ES_ICP_WITH_H3K27M...	SET	39	-0.0074758	-0.00035147	0.14119	0.52111	MIKKELSEN_ES_ICP_WITH_H3K27ME3
ADHD	MIKKELSEN_ES_ICP_WITH_H3K4ME3	SET	646	0.014936	0.0028082	0.035105	0.33525	MIKKELSEN_ES_ICP_WITH_H3K4ME3
ADHD	MIKKELSEN_ES_ICP_WITH_H3K4ME...	SET	131	-0.037466	-0.0032198	0.075007	0.69128	MIKKELSEN_ES_ICP_WITH_H3K4ME3_AND_H3K27ME3
ADHD	MIKKELSEN_ES_LCP_WITH_H3K27M...	SET	14	0.2364	0.0066638	0.20773	0.12756	MIKKELSEN_ES_LCP_WITH_H3K27ME3
ADHD	MIKKELSEN_ES_LCP_WITH_H3K4ME3	SET	128	0.012356	0.0010497	0.07499	0.43457	MIKKELSEN_ES_LCP_WITH_H3K4ME3
ADHD	MIKKELSEN_ES_LCP_WITH_H3K4ME...	SET	6	0.23057	0.0042558	0.32723	0.24053	MIKKELSEN_ES_LCP_WITH_H3K4ME3_AND_H3K27ME3
ADHD	MIKKELSEN_IPS_HCP_WITH_H3_UN...	SET	74	-0.076942	-0.0049779	0.10289	0.77271	MIKKELSEN_IPS_HCP_WITH_H3_UNMETHYLATED
ADHD	MIKKELSEN_IPS_ICP_WITH_H3K27...	SET	52	-0.073685	-0.0039987	0.1265	0.71988	MIKKELSEN_IPS_ICP_WITH_H3K27ME3
ADHD	MIKKELSEN_IPS_ICP_WITH_H3K4M...	SET	119	0.0037042	0.00030351	0.081782	0.48194	MIKKELSEN_IPS_ICP_WITH_H3K4ME3_AND_H327ME3
ADHD	MIKKELSEN_IPS_LCP_WITH_H3K27...	SET	10	-0.0059966	-0.00014288	0.32247	0.50742	MIKKELSEN_IPS_LCP_WITH_H3K27ME3
ADHD	MIKKELSEN_IPS_LCP_WITH_H3K4M...1	SET	156	-0.012881	-0.0012072	0.070227	0.57277	MIKKELSEN_IPS_LCP_WITH_H3K4ME3
ADHD	MIKKELSEN_IPS_LCP_WITH_H3K4M...2	SET	4	-0.062968	-0.00094903	0.36567	0.56836	MIKKELSEN_IPS_LCP_WITH_H3K4ME3_AND_H3K27ME3
ADHD	MIKKELSEN_IPS_WITH_HCP_H3K27...	SET	97	-0.011142	-0.0008248	0.090938	0.54876	MIKKELSEN_IPS_WITH_HCP_H3K27ME3
ADHD	MIKKELSEN_MCV6_HCP_WITH_H3K2...	SET	423	-0.060103	-0.0092038	0.043878	0.91461	MIKKELSEN_MCV6_HCP_WITH_H3K27ME3
ADHD	MIKKELSEN_MCV6_ICP_WITH_H3K2...	SET	70	0.14178	0.0089226	0.10171	0.081679	MIKKELSEN_MCV6_ICP_WITH_H3K27ME3
ADHD	MIKKELSEN_MCV6_ICP_WITH_H3K4...	SET	32	-0.054289	-0.0023124	0.15426	0.63755	MIKKELSEN_MCV6_ICP_WITH_H3K4ME3_AND_H3K27ME3
ADHD	MIKKELSEN_MCV6_LCP_WITH_H3K2...	SET	24	0.037767	0.0013935	0.16513	0.40955	MIKKELSEN_MCV6_LCP_WITH_H3K27ME3
ADHD	MIKKELSEN_MCV6_LCP_WITH_H3K4...	SET	143	-0.12845	-0.01153	0.07207	0.96264	MIKKELSEN_MCV6_LCP_WITH_H3K4ME3
ADHD	MIKKELSEN_MEF_HCP_WITH_H3K27...	SET	569	-0.022021	-0.0038944	0.03744	0.72178	MIKKELSEN_MEF_HCP_WITH_H3K27ME3
ADHD	MIKKELSEN_MEF_HCP_WITH_H3_UN...	SET	188	-0.060671	-0.006236	0.065316	0.82351	MIKKELSEN_MEF_HCP_WITH_H3_UNMETHYLATED
ADHD	MIKKELSEN_MEF_ICP_WITH_H3K27...	SET	188	0.043128	0.004433	0.063227	0.24759	MIKKELSEN_MEF_ICP_WITH_H3K27ME3
ADHD	MIKKELSEN_MEF_ICP_WITH_H3K4M...	SET	37	0.0052505	0.00024045	0.14259	0.48531	MIKKELSEN_MEF_ICP_WITH_H3K4ME3_AND_H3K27ME3
ADHD	MIKKELSEN_MEF_LCP_WITH_H3K27...	SET	63	0.12747	0.0076116	0.1021	0.10594	MIKKELSEN_MEF_LCP_WITH_H3K27ME3
ADHD	MIKKELSEN_MEF_LCP_WITH_H3K4M...	SET	114	0.013505	0.0010832	0.082022	0.43461	MIKKELSEN_MEF_LCP_WITH_H3K4ME3
ADHD	MIKKELSEN_NPC_HCP_WITH_H3K27...	SET	338	-0.035421	-0.0048606	0.049479	0.76296	MIKKELSEN_NPC_HCP_WITH_H3K27ME3
ADHD	MIKKELSEN_NPC_HCP_WITH_H3K4M...	SET	202	0.028291	0.003013	0.065382	0.33262	MIKKELSEN_NPC_HCP_WITH_H3K4ME3_AND_H3K27ME3
ADHD	MIKKELSEN_NPC_ICP_WITH_H3K27...	SET	12	0.050289	0.0013125	0.27048	0.42625	MIKKELSEN_NPC_ICP_WITH_H3K27ME3
ADHD	MIKKELSEN_NPC_ICP_WITH_H3K4M...	SET	401	-0.015045	-0.0022447	0.045078	0.63072	MIKKELSEN_NPC_ICP_WITH_H3K4ME3
ADHD	MIKKELSEN_NPC_LCP_WITH_H3K4M...	SET	55	0.26406	0.014736	0.11924	0.013407	MIKKELSEN_NPC_LCP_WITH_H3K4ME3
ADHD	MIKKELSEN_NPC_WITH_LCP_H3K27...	SET	8	-0.11161	-0.0023787	0.25953	0.66642	MIKKELSEN_NPC_WITH_LCP_H3K27ME3
ADHD	MIKKELSEN_PARTIALLY_REPROGRA...	SET	9	0.05277	0.0011928	0.33077	0.43662	MIKKELSEN_PARTIALLY_REPROGRAMMED_TO_PLURIPOTENCY
ADHD	MIKKELSEN_PLURIPOTENT_STATE_...1	SET	8	-0.17886	-0.003812	0.32217	0.71061	MIKKELSEN_PLURIPOTENT_STATE_DN
ADHD	MIKKELSEN_PLURIPOTENT_STATE_...2	SET	9	-0.13335	-0.0030143	0.25875	0.69684	MIKKELSEN_PLURIPOTENT_STATE_UP
ADHD	MILICIC_FAMILIAL_ADENOMATOUS...1	SET	9	0.16892	0.0038184	0.25062	0.25015	MILICIC_FAMILIAL_ADENOMATOUS_POLYPOSIS_DN
ADHD	MILICIC_FAMILIAL_ADENOMATOUS...2	SET	9	-0.11356	-0.002567	0.30879	0.64347	MILICIC_FAMILIAL_ADENOMATOUS_POLYPOSIS_UP
ADHD	MILI_PSEUDOPODIA	SET	43	0.03963	0.0019562	0.1405	0.38895	MILI_PSEUDOPODIA
ADHD	MILI_PSEUDOPODIA_CHEMOTAXIS_...1	SET	387	-0.031656	-0.0046415	0.044398	0.76207	MILI_PSEUDOPODIA_CHEMOTAXIS_DN
ADHD	MILI_PSEUDOPODIA_CHEMOTAXIS_...2	SET	77	0.078393	0.0051731	0.10081	0.2184	MILI_PSEUDOPODIA_CHEMOTAXIS_UP
ADHD	MILI_PSEUDOPODIA_HAPTOTAXIS_...1	SET	625	0.025124	0.0046491	0.036137	0.24346	MILI_PSEUDOPODIA_HAPTOTAXIS_DN
ADHD	MILI_PSEUDOPODIA_HAPTOTAXIS_...2	SET	475	0.063587	0.010303	0.042022	0.065131	MILI_PSEUDOPODIA_HAPTOTAXIS_UP
ADHD	MINGUEZ_LIVER_CANCER_VASCULA...1	SET	21	-0.092542	-0.0031943	0.20188	0.67666	MINGUEZ_LIVER_CANCER_VASCULAR_INVASION_DN
ADHD	MINGUEZ_LIVER_CANCER_VASCULA...2	SET	12	-0.30001	-0.0078299	0.23061	0.90335	MINGUEZ_LIVER_CANCER_VASCULAR_INVASION_UP
ADHD	MISHRA_CARCINOMA_ASSOCIATED_...1	SET	20	-0.29101	-0.0098029	0.20307	0.92406	MISHRA_CARCINOMA_ASSOCIATED_FIBROBLAST_DN
ADHD	MISHRA_CARCINOMA_ASSOCIATED_...2	SET	22	0.035994	0.0012716	0.17036	0.41634	MISHRA_CARCINOMA_ASSOCIATED_FIBROBLAST_UP
ADHD	MISIAK_ANAPLASTIC_THYROID_CA...1	SET	18	-0.028495	-0.00091066	0.22213	0.55104	MISIAK_ANAPLASTIC_THYROID_CARCINOMA_DN
ADHD	MISIAK_ANAPLASTIC_THYROID_CA...2	SET	42	-0.051991	-0.0025364	0.13378	0.65123	MISIAK_ANAPLASTIC_THYROID_CARCINOMA_UP
ADHD	MISSIAGLIA_REGULATED_BY_METH...1	SET	110	0.058841	0.0046366	0.081569	0.23535	MISSIAGLIA_REGULATED_BY_METHYLATION_DN
ADHD	MISSIAGLIA_REGULATED_BY_METH...2	SET	105	0.038224	0.0029431	0.08914	0.33404	MISSIAGLIA_REGULATED_BY_METHYLATION_UP
ADHD	MITSIADES_RESPONSE_TO_APLIDI...1	SET	236	-0.053571	-0.0061608	0.058066	0.82188	MITSIADES_RESPONSE_TO_APLIDIN_DN
ADHD	MITSIADES_RESPONSE_TO_APLIDI...2	SET	392	0.054732	0.0080757	0.044924	0.11156	MITSIADES_RESPONSE_TO_APLIDIN_UP
ADHD	MIYAGAWA_TARGETS_OF_EWSR1_ET...1	SET	214	-0.032629	-0.0035755	0.062651	0.69874	MIYAGAWA_TARGETS_OF_EWSR1_ETS_FUSIONS_DN
ADHD	MIYAGAWA_TARGETS_OF_EWSR1_ET...2	SET	246	-0.035503	-0.0041674	0.058117	0.72936	MIYAGAWA_TARGETS_OF_EWSR1_ETS_FUSIONS_UP
ADHD	MIZUKAMI_HYPOXIA_DN	SET	6	0.37479	0.0069179	0.3476	0.14047	MIZUKAMI_HYPOXIA_DN
ADHD	MIZUKAMI_HYPOXIA_UP	SET	11	-0.15567	-0.00389	0.26749	0.7197	MIZUKAMI_HYPOXIA_UP
ADHD	MIZUSHIMA_AUTOPHAGOSOME_FORM...	SET	12	-0.1426	-0.0037216	0.19424	0.76856	MIZUSHIMA_AUTOPHAGOSOME_FORMATION
ADHD	MMS_MOUSE_LYMPH_HIGH_4HRS_UP	SET	29	0.24216	0.0098204	0.16326	0.069009	MMS_MOUSE_LYMPH_HIGH_4HRS_UP
ADHD	MODY_HIPPOCAMPUS_NEONATAL	SET	29	0.10619	0.0043063	0.16899	0.26488	MODY_HIPPOCAMPUS_NEONATAL
ADHD	MODY_HIPPOCAMPUS_POSTNATAL	SET	52	0.21919	0.011895	0.12329	0.037721	MODY_HIPPOCAMPUS_POSTNATAL
ADHD	MODY_HIPPOCAMPUS_PRENATAL	SET	43	0.0715	0.0035293	0.13047	0.29185	MODY_HIPPOCAMPUS_PRENATAL
ADHD	MOHANKUMAR_HOXA1_TARGETS_DN	SET	154	-0.12305	-0.011458	0.07109	0.95825	MOHANKUMAR_HOXA1_TARGETS_DN
ADHD	MOHANKUMAR_HOXA1_TARGETS_UP	SET	377	0.14207	0.020566	0.043697	0.00057594	MOHANKUMAR_HOXA1_TARGETS_UP
ADHD	MOLENAAR_TARGETS_OF_CCND1_AN...1	SET	54	0.059022	0.0032638	0.12506	0.31849	MOLENAAR_TARGETS_OF_CCND1_AND_CDK4_DN
ADHD	MOLENAAR_TARGETS_OF_CCND1_AN...2	SET	61	0.081577	0.0047936	0.1163	0.24152	MOLENAAR_TARGETS_OF_CCND1_AND_CDK4_UP
ADHD	MONNIER_POSTRADIATION_TUMOR_...1	SET	349	-0.022757	-0.0031722	0.046848	0.68643	MONNIER_POSTRADIATION_TUMOR_ESCAPE_DN
ADHD	MONNIER_POSTRADIATION_TUMOR_...2	SET	379	0.016032	0.0023268	0.044578	0.35956	MONNIER_POSTRADIATION_TUMOR_ESCAPE_UP
ADHD	MONTERO_THYROID_CANCER_POOR_...1	SET	10	0.16852	0.0040152	0.32727	0.30331	MONTERO_THYROID_CANCER_POOR_SURVIVAL_DN
ADHD	MONTERO_THYROID_CANCER_POOR_...2	SET	12	0.017364	0.00045318	0.24351	0.47158	MONTERO_THYROID_CANCER_POOR_SURVIVAL_UP
ADHD	MOOTHA_FFA_OXYDATION	SET	22	-0.10407	-0.0036766	0.18831	0.70975	MOOTHA_FFA_OXYDATION
ADHD	MOOTHA_GLUCONEOGENESIS	SET	26	0.12216	0.0046911	0.18889	0.25891	MOOTHA_GLUCONEOGENESIS
ADHD	MOOTHA_GLYCOGEN_METABOLISM	SET	19	0.23611	0.0077524	0.23596	0.15851	MOOTHA_GLYCOGEN_METABOLISM
ADHD	MOOTHA_GLYCOLYSIS	SET	17	-0.075004	-0.0023296	0.21728	0.63503	MOOTHA_GLYCOLYSIS
ADHD	MOOTHA_HUMAN_MITODB_6_2002	SET	391	-0.034988	-0.0051559	0.04419	0.78574	MOOTHA_HUMAN_MITODB_6_2002
ADHD	MOOTHA_MITOCHONDRIA	SET	412	-0.025131	-0.0037992	0.044325	0.71463	MOOTHA_MITOCHONDRIA
ADHD	MOOTHA_PGC	SET	386	0.0020908	0.00030619	0.044668	0.48133	MOOTHA_PGC
ADHD	MOOTHA_PYR	SET	6	-0.35095	-0.0064778	0.32971	0.85642	MOOTHA_PYR
ADHD	MOOTHA_ROS	SET	6	0.023589	0.0004354	0.40188	0.4766	MOOTHA_ROS
ADHD	MOOTHA_TCA	SET	14	0.10599	0.0029876	0.24555	0.33301	MOOTHA_TCA
ADHD	MOOTHA_VOXPHOS	SET	82	-0.1725	-0.011745	0.093453	0.96753	MOOTHA_VOXPHOS
ADHD	MOREAUX_B_LYMPHOCYTE_MATURAT...1	SET	75	0.012533	0.00081628	0.10366	0.45188	MOREAUX_B_LYMPHOCYTE_MATURATION_BY_TACI_DN
ADHD	MOREAUX_B_LYMPHOCYTE_MATURAT...2	SET	73	0.035847	0.0023035	0.1014	0.36185	MOREAUX_B_LYMPHOCYTE_MATURATION_BY_TACI_UP
ADHD	MOREAUX_MULTIPLE_MYELOMA_BY_...1	SET	171	0.0093999	0.0009219	0.068314	0.44528	MOREAUX_MULTIPLE_MYELOMA_BY_TACI_DN
ADHD	MOREAUX_MULTIPLE_MYELOMA_BY_...2	SET	327	0.091795	0.012394	0.047737	0.027253	MOREAUX_MULTIPLE_MYELOMA_BY_TACI_UP
ADHD	MOREIRA_RESPONSE_TO_TSA_DN	SET	18	0.1996	0.0063789	0.16659	0.11545	MOREIRA_RESPONSE_TO_TSA_DN
ADHD	MOREIRA_RESPONSE_TO_TSA_UP	SET	22	0.2599	0.0091817	0.17734	0.071404	MOREIRA_RESPONSE_TO_TSA_UP
ADHD	MORI_EMU_MYC_LYMPHOMA_BY_ONS...1	SET	16	-0.079517	-0.0023961	0.21342	0.64527	MORI_EMU_MYC_LYMPHOMA_BY_ONSET_TIME_DN
ADHD	MORI_EMU_MYC_LYMPHOMA_BY_ONS...2	SET	105	0.014077	0.0010839	0.090972	0.43851	MORI_EMU_MYC_LYMPHOMA_BY_ONSET_TIME_UP
ADHD	MORI_IMMATURE_B_LYMPHOCYTE_DN	SET	86	-0.037271	-0.0025986	0.0932	0.65538	MORI_IMMATURE_B_LYMPHOCYTE_DN
ADHD	MORI_IMMATURE_B_LYMPHOCYTE_UP	SET	44	-0.10246	-0.0051159	0.12358	0.79646	MORI_IMMATURE_B_LYMPHOCYTE_UP
ADHD	MORI_LARGE_PRE_BII_LYMPHOCYT...1	SET	50	-0.11756	-0.0062563	0.11676	0.84299	MORI_LARGE_PRE_BII_LYMPHOCYTE_DN
ADHD	MORI_LARGE_PRE_BII_LYMPHOCYT...2	SET	83	0.0056917	0.00038989	0.094074	0.47588	MORI_LARGE_PRE_BII_LYMPHOCYTE_UP
ADHD	MORI_MATURE_B_LYMPHOCYTE_DN	SET	69	0.023203	0.0014497	0.10261	0.41055	MORI_MATURE_B_LYMPHOCYTE_DN
ADHD	MORI_MATURE_B_LYMPHOCYTE_UP	SET	80	-0.10269	-0.0069064	0.10296	0.84069	MORI_MATURE_B_LYMPHOCYTE_UP
ADHD	MORI_PLASMA_CELL_DN	SET	34	-0.11819	-0.0051888	0.15346	0.77939	MORI_PLASMA_CELL_DN
ADHD	MORI_PLASMA_CELL_UP	SET	47	-0.036769	-0.0018973	0.13535	0.60706	MORI_PLASMA_CELL_UP
ADHD	MORI_PRE_BI_LYMPHOCYTE_DN	SET	73	0.0043498	0.00027952	0.095438	0.48182	MORI_PRE_BI_LYMPHOCYTE_DN
ADHD	MORI_PRE_BI_LYMPHOCYTE_UP	SET	75	-0.10378	-0.0067594	0.095577	0.86122	MORI_PRE_BI_LYMPHOCYTE_UP
ADHD	MORI_SMALL_PRE_BII_LYMPHOCYT...1	SET	72	0.29936	0.019105	0.11487	0.0045837	MORI_SMALL_PRE_BII_LYMPHOCYTE_DN
ADHD	MORI_SMALL_PRE_BII_LYMPHOCYT...2	SET	74	0.049904	0.0032286	0.10314	0.31425	MORI_SMALL_PRE_BII_LYMPHOCYTE_UP
ADHD	MOROSETTI_FACIOSCAPULOHUMERA...1	SET	12	-0.26976	-0.0070405	0.23099	0.87856	MOROSETTI_FACIOSCAPULOHUMERAL_MUSCULAR_DISTROPHY_DN
ADHD	MOROSETTI_FACIOSCAPULOHUMERA...2	SET	20	0.12565	0.0042327	0.18936	0.25349	MOROSETTI_FACIOSCAPULOHUMERAL_MUSCULAR_DISTROPHY_UP
ADHD	MOSERLE_IFNA_RESPONSE	SET	31	-0.28297	-0.011864	0.17491	0.94714	MOSERLE_IFNA_RESPONSE
ADHD	MOTAMED_RESPONSE_TO_ANDROGEN...1	SET	6	0.3796	0.0070067	0.41388	0.17953	MOTAMED_RESPONSE_TO_ANDROGEN_DN
ADHD	MOTAMED_RESPONSE_TO_ANDROGEN...2	SET	4	-0.65257	-0.0098353	0.43842	0.93167	MOTAMED_RESPONSE_TO_ANDROGEN_UP
ADHD	MUELLER_COMMON_TARGETS_OF_AM...1	SET	29	0.034912	0.0014158	0.15809	0.41261	MUELLER_COMMON_TARGETS_OF_AML_FUSIONS_DN
ADHD	MUELLER_COMMON_TARGETS_OF_AM...2	SET	13	-0.031235	-0.00084846	0.29883	0.54162	MUELLER_COMMON_TARGETS_OF_AML_FUSIONS_UP
ADHD	MUELLER_METHYLATED_IN_GLIOBL...	SET	34	0.0962	0.0042235	0.14087	0.24735	MUELLER_METHYLATED_IN_GLIOBLASTOMA
ADHD	MUELLER_PLURINET	SET	276	0.026514	0.0032936	0.051142	0.30208	MUELLER_PLURINET
ADHD	MULLIGAN_NTF3_SIGNALING_VIA_...1	SET	8	0.13072	0.002786	0.34898	0.35399	MULLIGAN_NTF3_SIGNALING_VIA_INSR_AND_IGF1R_DN
ADHD	MULLIGAN_NTF3_SIGNALING_VIA_...2	SET	21	0.046906	0.001619	0.17751	0.3958	MULLIGAN_NTF3_SIGNALING_VIA_INSR_AND_IGF1R_UP
ADHD	MULLIGHAN_MLL_SIGNATURE_1_DN	SET	221	0.088411	0.0098433	0.061876	0.076534	MULLIGHAN_MLL_SIGNATURE_1_DN
ADHD	MULLIGHAN_MLL_SIGNATURE_1_UP	SET	353	0.042868	0.0060091	0.046311	0.17732	MULLIGHAN_MLL_SIGNATURE_1_UP
ADHD	MULLIGHAN_MLL_SIGNATURE_2_DN	SET	257	0.12954	0.015536	0.055364	0.0096567	MULLIGHAN_MLL_SIGNATURE_2_DN
ADHD	MULLIGHAN_MLL_SIGNATURE_2_UP	SET	389	0.059174	0.0086984	0.044044	0.089564	MULLIGHAN_MLL_SIGNATURE_2_UP
ADHD	MULLIGHAN_NPM1_MUTATED_SIGNA...1	SET	113	0.037993	0.0030341	0.086747	0.33071	MULLIGHAN_NPM1_MUTATED_SIGNATURE_1_DN
ADHD	MULLIGHAN_NPM1_MUTATED_SIGNA...2	SET	238	-0.017788	-0.0020542	0.058724	0.61902	MULLIGHAN_NPM1_MUTATED_SIGNATURE_1_UP
ADHD	MULLIGHAN_NPM1_MUTATED_SIGNA...3	SET	69	0.14819	0.0092593	0.10847	0.085945	MULLIGHAN_NPM1_MUTATED_SIGNATURE_2_DN
ADHD	MULLIGHAN_NPM1_MUTATED_SIGNA...4	SET	117	0.036702	0.0029821	0.085551	0.33396	MULLIGHAN_NPM1_MUTATED_SIGNATURE_2_UP
ADHD	MULLIGHAN_NPM1_SIGNATURE_3_DN	SET	147	0.039461	0.0035907	0.075489	0.30058	MULLIGHAN_NPM1_SIGNATURE_3_DN
ADHD	MULLIGHAN_NPM1_SIGNATURE_3_UP	SET	298	-0.016008	-0.0020651	0.052395	0.62002	MULLIGHAN_NPM1_SIGNATURE_3_UP
ADHD	MUNSHI_MULTIPLE_MYELOMA_DN	SET	9	0.36128	0.0081666	0.38351	0.17309	MUNSHI_MULTIPLE_MYELOMA_DN
ADHD	MUNSHI_MULTIPLE_MYELOMA_UP	SET	71	0.0983	0.00623	0.10492	0.17442	MUNSHI_MULTIPLE_MYELOMA_UP
ADHD	MURAKAMI_UV_RESPONSE_1HR_DN	SET	10	0.65409	0.015585	0.29252	0.012681	MURAKAMI_UV_RESPONSE_1HR_DN
ADHD	MURAKAMI_UV_RESPONSE_1HR_UP	SET	13	-0.16769	-0.0045551	0.24337	0.7546	MURAKAMI_UV_RESPONSE_1HR_UP
ADHD	MURAKAMI_UV_RESPONSE_24HR	SET	17	0.56254	0.017472	0.23992	0.0095271	MURAKAMI_UV_RESPONSE_24HR
ADHD	MURAKAMI_UV_RESPONSE_6HR_DN	SET	19	0.52443	0.017219	0.2334	0.012332	MURAKAMI_UV_RESPONSE_6HR_DN
ADHD	MURAKAMI_UV_RESPONSE_6HR_UP	SET	32	0.07231	0.0030801	0.13803	0.30019	MURAKAMI_UV_RESPONSE_6HR_UP
ADHD	MURATA_VIRULENCE_OF_H_PILORI	SET	20	0.029386	0.0009899	0.1913	0.43896	MURATA_VIRULENCE_OF_H_PILORI
ADHD	MYLLYKANGAS_AMPLIFICATION_HO...1	SET	9	-0.068325	-0.0015444	0.36527	0.57419	MYLLYKANGAS_AMPLIFICATION_HOT_SPOT_12
ADHD	MYLLYKANGAS_AMPLIFICATION_HO...2	SET	8	0.05821	0.0012406	0.35236	0.43439	MYLLYKANGAS_AMPLIFICATION_HOT_SPOT_15
ADHD	MYLLYKANGAS_AMPLIFICATION_HO...3	SET	9	0.40716	0.0092036	0.36431	0.13188	MYLLYKANGAS_AMPLIFICATION_HOT_SPOT_16
ADHD	MYLLYKANGAS_AMPLIFICATION_HO...4	SET	18	0.0063434	0.00020273	0.21466	0.48821	MYLLYKANGAS_AMPLIFICATION_HOT_SPOT_17
ADHD	MYLLYKANGAS_AMPLIFICATION_HO...5	SET	5	1.2176	0.020517	0.54049	0.012142	MYLLYKANGAS_AMPLIFICATION_HOT_SPOT_18
ADHD	MYLLYKANGAS_AMPLIFICATION_HO...6	SET	5	0.21102	0.0035557	0.4509	0.3199	MYLLYKANGAS_AMPLIFICATION_HOT_SPOT_2
ADHD	MYLLYKANGAS_AMPLIFICATION_HO...7	SET	6	0.40496	0.0074748	0.3358	0.11393	MYLLYKANGAS_AMPLIFICATION_HOT_SPOT_21
ADHD	MYLLYKANGAS_AMPLIFICATION_HO...8	SET	11	-0.24687	-0.0061689	0.23209	0.85625	MYLLYKANGAS_AMPLIFICATION_HOT_SPOT_22
ADHD	MYLLYKANGAS_AMPLIFICATION_HO...9	SET	19	-0.12563	-0.004125	0.20154	0.73347	MYLLYKANGAS_AMPLIFICATION_HOT_SPOT_23
ADHD	MYLLYKANGAS_AMPLIFICATION_HO...10	SET	14	0.042538	0.0011991	0.24744	0.43175	MYLLYKANGAS_AMPLIFICATION_HOT_SPOT_24
ADHD	MYLLYKANGAS_AMPLIFICATION_HO...11	SET	9	-0.41581	-0.0093991	0.23863	0.95928	MYLLYKANGAS_AMPLIFICATION_HOT_SPOT_25
ADHD	MYLLYKANGAS_AMPLIFICATION_HO...12	SET	10	0.17482	0.0041654	0.31462	0.28923	MYLLYKANGAS_AMPLIFICATION_HOT_SPOT_27
ADHD	MYLLYKANGAS_AMPLIFICATION_HO...13	SET	8	0.40464	0.0086238	0.41086	0.16235	MYLLYKANGAS_AMPLIFICATION_HOT_SPOT_29
ADHD	MYLLYKANGAS_AMPLIFICATION_HO...14	SET	5	-0.044095	-0.00074301	0.41847	0.54196	MYLLYKANGAS_AMPLIFICATION_HOT_SPOT_30
ADHD	MYLLYKANGAS_AMPLIFICATION_HO...15	SET	6	-0.077494	-0.0014304	0.3303	0.59275	MYLLYKANGAS_AMPLIFICATION_HOT_SPOT_5
ADHD	MYLLYKANGAS_AMPLIFICATION_HO...16	SET	6	-0.44619	-0.0082357	0.32887	0.91256	MYLLYKANGAS_AMPLIFICATION_HOT_SPOT_6
ADHD	MYLLYKANGAS_AMPLIFICATION_HO...17	SET	7	0.21484	0.0042831	0.34601	0.26734	MYLLYKANGAS_AMPLIFICATION_HOT_SPOT_7
ADHD	MYLLYKANGAS_AMPLIFICATION_HO...18	SET	12	0.015854	0.00041378	0.24535	0.47424	MYLLYKANGAS_AMPLIFICATION_HOT_SPOT_8
ADHD	MYLLYKANGAS_AMPLIFICATION_HO...19	SET	8	0.175	0.0037296	0.3197	0.29207	MYLLYKANGAS_AMPLIFICATION_HOT_SPOT_9
ADHD	NABA_BASEMENT_MEMBRANES	SET	37	0.093595	0.0042863	0.15392	0.27158	NABA_BASEMENT_MEMBRANES
ADHD	NABA_COLLAGENS	SET	40	-0.14638	-0.0069694	0.14735	0.83973	NABA_COLLAGENS
ADHD	NABA_CORE_MATRISOME	SET	254	-0.12295	-0.014661	0.060105	0.97959	NABA_CORE_MATRISOME
ADHD	NABA_ECM_AFFILIATED	SET	150	-0.019774	-0.0018175	0.076957	0.60139	NABA_ECM_AFFILIATED
ADHD	NABA_ECM_GLYCOPROTEINS	SET	181	-0.12302	-0.01241	0.071457	0.95742	NABA_ECM_GLYCOPROTEINS
ADHD	NABA_ECM_REGULATORS	SET	223	-0.049428	-0.0055276	0.062865	0.78414	NABA_ECM_REGULATORS
ADHD	NABA_MATRISOME	SET	938	-0.019612	-0.0044047	0.031681	0.73205	NABA_MATRISOME
ADHD	NABA_MATRISOME_ASSOCIATED	SET	684	0.019623	0.003792	0.036807	0.29698	NABA_MATRISOME_ASSOCIATED
ADHD	NABA_PROTEOGLYCANS	SET	33	-0.087521	-0.0037857	0.16554	0.70149	NABA_PROTEOGLYCANS
ADHD	NABA_SECRETED_FACTORS	SET	311	0.090947	0.011981	0.054754	0.048368	NABA_SECRETED_FACTORS
ADHD	NADELLA_PRKAR1A_TARGETS_DN	SET	7	0.71146	0.014184	0.32946	0.015416	NADELLA_PRKAR1A_TARGETS_DN
ADHD	NADELLA_PRKAR1A_TARGETS_UP	SET	9	-0.13908	-0.0031437	0.29709	0.68015	NADELLA_PRKAR1A_TARGETS_UP
ADHD	NADERI_BREAST_CANCER_PROGNOS...1	SET	15	-0.14521	-0.0042367	0.23098	0.73521	NADERI_BREAST_CANCER_PROGNOSIS_DN
ADHD	NADERI_BREAST_CANCER_PROGNOS...2	SET	47	0.031485	0.0016246	0.12395	0.39974	NADERI_BREAST_CANCER_PROGNOSIS_UP
ADHD	NADLER_HYPERGLYCEMIA_AT_OBES...	SET	57	-0.046363	-0.0026338	0.11234	0.66009	NADLER_HYPERGLYCEMIA_AT_OBESITY
ADHD	NADLER_OBESITY_DN	SET	47	-0.084236	-0.0043466	0.1247	0.75032	NADLER_OBESITY_DN
ADHD	NADLER_OBESITY_UP	SET	56	0.10518	0.0059225	0.1066	0.16191	NADLER_OBESITY_UP
ADHD	NAGASHIMA_EGF_SIGNALING_UP	SET	55	0.22882	0.01277	0.12643	0.035166	NAGASHIMA_EGF_SIGNALING_UP
ADHD	NAGASHIMA_NRG1_SIGNALING_DN	SET	50	0.091585	0.0048738	0.12644	0.23444	NAGASHIMA_NRG1_SIGNALING_DN
ADHD	NAGASHIMA_NRG1_SIGNALING_UP	SET	167	0.090587	0.0087809	0.069083	0.094892	NAGASHIMA_NRG1_SIGNALING_UP
ADHD	NAGY_PCAF_COMPONENTS_HUMAN	SET	8	0.10308	0.0021969	0.32156	0.37427	NAGY_PCAF_COMPONENTS_HUMAN
ADHD	NAGY_STAGA_COMPONENTS_HUMAN	SET	12	-0.35744	-0.0093288	0.29197	0.88956	NAGY_STAGA_COMPONENTS_HUMAN
ADHD	NAGY_TFTC_COMPONENTS_HUMAN	SET	17	-0.41689	-0.012948	0.2276	0.96649	NAGY_TFTC_COMPONENTS_HUMAN
ADHD	NAISHIRO_CTNNB1_TARGETS_WITH...	SET	8	-0.43124	-0.0091907	0.29606	0.92737	NAISHIRO_CTNNB1_TARGETS_WITH_LEF1_MOTIF
ADHD	NAKAJIMA_EOSINOPHIL	SET	21	-0.013491	-0.00046566	0.20944	0.52568	NAKAJIMA_EOSINOPHIL
ADHD	NAKAJIMA_MAST_CELL	SET	41	-0.071727	-0.0034574	0.1348	0.70267	NAKAJIMA_MAST_CELL
ADHD	NAKAMURA_ADIPOGENESIS_EARLY_...1	SET	34	-0.14922	-0.0065514	0.15922	0.82566	NAKAMURA_ADIPOGENESIS_EARLY_DN
ADHD	NAKAMURA_ADIPOGENESIS_EARLY_...2	SET	59	-0.21098	-0.012193	0.12673	0.95201	NAKAMURA_ADIPOGENESIS_EARLY_UP
ADHD	NAKAMURA_ADIPOGENESIS_LATE_DN	SET	34	-0.14028	-0.0061589	0.16044	0.80903	NAKAMURA_ADIPOGENESIS_LATE_DN
ADHD	NAKAMURA_ADIPOGENESIS_LATE_UP	SET	94	-0.13642	-0.0099416	0.09549	0.92343	NAKAMURA_ADIPOGENESIS_LATE_UP
ADHD	NAKAMURA_ALVEOLAR_EPITHELIUM	SET	4	0.013056	0.00019678	0.35458	0.48531	NAKAMURA_ALVEOLAR_EPITHELIUM
ADHD	NAKAMURA_BRONCHIAL_AND_BRONC...	SET	6	-0.36123	-0.0066676	0.44609	0.79096	NAKAMURA_BRONCHIAL_AND_BRONCHIOLAR_EPITHELIA
ADHD	NAKAMURA_CANCER_MICROENVIRON...1	SET	45	0.12545	0.0063344	0.13219	0.17132	NAKAMURA_CANCER_MICROENVIRONMENT_DN
ADHD	NAKAMURA_CANCER_MICROENVIRON...2	SET	24	0.029525	0.0010894	0.18139	0.43535	NAKAMURA_CANCER_MICROENVIRONMENT_UP
ADHD	NAKAMURA_LUNG_CANCER	SET	8	-0.33804	-0.0072043	0.34842	0.83402	NAKAMURA_LUNG_CANCER
ADHD	NAKAMURA_LUNG_CANCER_DIFFERE...	SET	13	0.038238	0.0010387	0.22446	0.43237	NAKAMURA_LUNG_CANCER_DIFFERENTIATION_MARKERS
ADHD	NAKAMURA_METASTASIS	SET	43	-0.0039119	-0.0001931	0.1404	0.51111	NAKAMURA_METASTASIS
ADHD	NAKAMURA_METASTASIS_MODEL_DN	SET	42	0.04525	0.0022075	0.14519	0.37766	NAKAMURA_METASTASIS_MODEL_DN
ADHD	NAKAMURA_METASTASIS_MODEL_UP	SET	39	-0.0037338	-0.00017554	0.12958	0.51149	NAKAMURA_METASTASIS_MODEL_UP
ADHD	NAKAMURA_TUMOR_ZONE_PERIPHER...1	SET	565	0.063475	0.011187	0.037694	0.046106	NAKAMURA_TUMOR_ZONE_PERIPHERAL_VS_CENTRAL_DN
ADHD	NAKAMURA_TUMOR_ZONE_PERIPHER...2	SET	256	0.0606	0.0072543	0.058104	0.14849	NAKAMURA_TUMOR_ZONE_PERIPHERAL_VS_CENTRAL_UP
ADHD	NAKAYAMA_FRA2_TARGETS	SET	42	0.066408	0.0032397	0.13516	0.31161	NAKAYAMA_FRA2_TARGETS
ADHD	NAKAYAMA_SOFT_TISSUE_TUMORS_...1	SET	66	0.036075	0.0022047	0.11794	0.37985	NAKAYAMA_SOFT_TISSUE_TUMORS_PCA1_DN
ADHD	NAKAYAMA_SOFT_TISSUE_TUMORS_...2	SET	60	-0.096224	-0.0056079	0.11029	0.8085	NAKAYAMA_SOFT_TISSUE_TUMORS_PCA1_UP
ADHD	NAKAYAMA_SOFT_TISSUE_TUMORS_...3	SET	71	-0.01845	-0.0011693	0.10205	0.57173	NAKAYAMA_SOFT_TISSUE_TUMORS_PCA2_DN
ADHD	NAKAYAMA_SOFT_TISSUE_TUMORS_...4	SET	81	-0.019081	-0.0012913	0.10173	0.57439	NAKAYAMA_SOFT_TISSUE_TUMORS_PCA2_UP
ADHD	NAM_FXYD5_TARGETS_DN	SET	17	0.030513	0.00094772	0.19954	0.43923	NAM_FXYD5_TARGETS_DN
ADHD	NATSUME_RESPONSE_TO_INTERFER...1	SET	51	0.3558	0.019122	0.1337	0.0038979	NATSUME_RESPONSE_TO_INTERFERON_BETA_DN
ADHD	NATSUME_RESPONSE_TO_INTERFER...2	SET	65	-0.0048422	-0.00029368	0.10395	0.51858	NATSUME_RESPONSE_TO_INTERFERON_BETA_UP
ADHD	NEBEN_AML_WITH_FLT3_OR_NRAS_...1	SET	12	-0.1112	-0.0029023	0.24854	0.67271	NEBEN_AML_WITH_FLT3_OR_NRAS_DN
ADHD	NEBEN_AML_WITH_FLT3_OR_NRAS_...2	SET	8	-0.057305	-0.0012213	0.31027	0.57326	NEBEN_AML_WITH_FLT3_OR_NRAS_UP
ADHD	NELSON_RESPONSE_TO_ANDROGEN_...1	SET	17	0.027656	0.00085898	0.22866	0.45187	NELSON_RESPONSE_TO_ANDROGEN_DN
ADHD	NELSON_RESPONSE_TO_ANDROGEN_...2	SET	78	-0.02937	-0.0019506	0.10453	0.61063	NELSON_RESPONSE_TO_ANDROGEN_UP
ADHD	NEMETH_INFLAMMATORY_RESPONSE...1	SET	26	0.0291	0.0011175	0.18486	0.43746	NEMETH_INFLAMMATORY_RESPONSE_LPS_DN
ADHD	NEMETH_INFLAMMATORY_RESPONSE...2	SET	72	-0.019837	-0.001266	0.099013	0.57939	NEMETH_INFLAMMATORY_RESPONSE_LPS_UP
ADHD	NEWMAN_ERCC6_TARGETS_DN	SET	34	-0.15869	-0.006967	0.16392	0.8335	NEWMAN_ERCC6_TARGETS_DN
ADHD	NEWMAN_ERCC6_TARGETS_UP	SET	24	-0.49141	-0.018132	0.20172	0.99257	NEWMAN_ERCC6_TARGETS_UP
ADHD	NGO_MALIGNANT_GLIOMA_1P_LOH	SET	14	-0.079737	-0.0022477	0.24965	0.62528	NGO_MALIGNANT_GLIOMA_1P_LOH
ADHD	NGUYEN_NOTCH1_TARGETS_DN	SET	73	0.043919	0.0028223	0.099216	0.32901	NGUYEN_NOTCH1_TARGETS_DN
ADHD	NGUYEN_NOTCH1_TARGETS_UP	SET	24	-0.029081	-0.001073	0.1872	0.56172	NGUYEN_NOTCH1_TARGETS_UP
ADHD	NICK_RESPONSE_TO_PROC_TREATM...1	SET	24	0.18204	0.0067166	0.15955	0.12695	NICK_RESPONSE_TO_PROC_TREATMENT_DN
ADHD	NICK_RESPONSE_TO_PROC_TREATM...2	SET	4	0.22188	0.0033441	0.37406	0.27654	NICK_RESPONSE_TO_PROC_TREATMENT_UP
ADHD	NIKOLSKY_BREAST_CANCER_10Q22...	SET	8	0.32374	0.0068996	0.38722	0.20157	NIKOLSKY_BREAST_CANCER_10Q22_AMPLICON
ADHD	NIKOLSKY_BREAST_CANCER_11Q12...	SET	156	0.1028	0.0096339	0.12647	0.20816	NIKOLSKY_BREAST_CANCER_11Q12_Q14_AMPLICON
ADHD	NIKOLSKY_BREAST_CANCER_12Q13...	SET	45	-0.23855	-0.012045	0.20674	0.87571	NIKOLSKY_BREAST_CANCER_12Q13_Q21_AMPLICON
ADHD	NIKOLSKY_BREAST_CANCER_12Q24...	SET	15	-0.25601	-0.0074696	0.32857	0.78205	NIKOLSKY_BREAST_CANCER_12Q24_AMPLICON
ADHD	NIKOLSKY_BREAST_CANCER_14Q22...	SET	14	0.50023	0.014101	0.35539	0.079642	NIKOLSKY_BREAST_CANCER_14Q22_AMPLICON
ADHD	NIKOLSKY_BREAST_CANCER_15Q26...	SET	21	-0.0072669	-0.00025083	0.25998	0.51115	NIKOLSKY_BREAST_CANCER_15Q26_AMPLICON
ADHD	NIKOLSKY_BREAST_CANCER_16P13...	SET	91	0.036444	0.0026134	0.18385	0.42143	NIKOLSKY_BREAST_CANCER_16P13_AMPLICON
ADHD	NIKOLSKY_BREAST_CANCER_16Q24...	SET	48	0.49727	0.02593	0.22007	0.011929	NIKOLSKY_BREAST_CANCER_16Q24_AMPLICON
ADHD	NIKOLSKY_BREAST_CANCER_17P11...	SET	10	-0.41452	-0.0098765	0.48682	0.80274	NIKOLSKY_BREAST_CANCER_17P11_AMPLICON
ADHD	NIKOLSKY_BREAST_CANCER_17Q11...	SET	108	0.12357	0.0096488	0.16661	0.22914	NIKOLSKY_BREAST_CANCER_17Q11_Q21_AMPLICON
ADHD	NIKOLSKY_BREAST_CANCER_17Q21...	SET	322	0.2402	0.032187	0.091563	0.0043576	NIKOLSKY_BREAST_CANCER_17Q21_Q25_AMPLICON
ADHD	NIKOLSKY_BREAST_CANCER_19P13...	SET	5	0.22506	0.0037924	0.58855	0.35108	NIKOLSKY_BREAST_CANCER_19P13_AMPLICON
ADHD	NIKOLSKY_BREAST_CANCER_19Q13...1	SET	21	0.077722	0.0026827	0.41968	0.42654	NIKOLSKY_BREAST_CANCER_19Q13.1_AMPLICON
ADHD	NIKOLSKY_BREAST_CANCER_19Q13...2	SET	7	0.81402	0.016229	0.54332	0.067047	NIKOLSKY_BREAST_CANCER_19Q13.4_AMPLICON
ADHD	NIKOLSKY_BREAST_CANCER_1Q21_...	SET	37	0.6731	0.030825	0.3043	0.013493	NIKOLSKY_BREAST_CANCER_1Q21_AMPLICON
ADHD	NIKOLSKY_BREAST_CANCER_1Q32_...	SET	10	-0.55748	-0.013283	0.44025	0.89728	NIKOLSKY_BREAST_CANCER_1Q32_AMPLICON
ADHD	NIKOLSKY_BREAST_CANCER_20P13...	SET	8	0.47529	0.010129	0.44513	0.14283	NIKOLSKY_BREAST_CANCER_20P13_AMPLICON
ADHD	NIKOLSKY_BREAST_CANCER_20Q11...	SET	31	0.19783	0.0082942	0.37283	0.29784	NIKOLSKY_BREAST_CANCER_20Q11_AMPLICON
ADHD	NIKOLSKY_BREAST_CANCER_20Q12...	SET	142	0.23781	0.021272	0.12941	0.033067	NIKOLSKY_BREAST_CANCER_20Q12_Q13_AMPLICON
ADHD	NIKOLSKY_BREAST_CANCER_21Q22...	SET	15	0.34813	0.010157	0.3403	0.15316	NIKOLSKY_BREAST_CANCER_21Q22_AMPLICON
ADHD	NIKOLSKY_BREAST_CANCER_22Q13...	SET	17	-0.014603	-0.00045357	0.39252	0.51484	NIKOLSKY_BREAST_CANCER_22Q13_AMPLICON
ADHD	NIKOLSKY_BREAST_CANCER_5P15_...	SET	25	-0.021491	-0.00080926	0.27738	0.53088	NIKOLSKY_BREAST_CANCER_5P15_AMPLICON
ADHD	NIKOLSKY_BREAST_CANCER_6P24_...	SET	21	0.20283	0.007001	0.27155	0.22756	NIKOLSKY_BREAST_CANCER_6P24_P22_AMPLICON
ADHD	NIKOLSKY_BREAST_CANCER_7P15_...	SET	11	-0.73412	-0.018345	0.6382	0.87498	NIKOLSKY_BREAST_CANCER_7P15_AMPLICON
ADHD	NIKOLSKY_BREAST_CANCER_7P22_...	SET	37	0.39472	0.018077	0.2262	0.040504	NIKOLSKY_BREAST_CANCER_7P22_AMPLICON
ADHD	NIKOLSKY_BREAST_CANCER_7Q21_...	SET	75	-0.31805	-0.020715	0.17756	0.96336	NIKOLSKY_BREAST_CANCER_7Q21_Q22_AMPLICON
ADHD	NIKOLSKY_BREAST_CANCER_8P12_...	SET	54	-0.17291	-0.0095618	0.21506	0.7893	NIKOLSKY_BREAST_CANCER_8P12_P11_AMPLICON
ADHD	NIKOLSKY_BREAST_CANCER_8Q12_...	SET	130	-0.073934	-0.0063298	0.11027	0.74872	NIKOLSKY_BREAST_CANCER_8Q12_Q22_AMPLICON
ADHD	NIKOLSKY_BREAST_CANCER_8Q23_...	SET	144	0.0473	0.0042603	0.11652	0.34239	NIKOLSKY_BREAST_CANCER_8Q23_Q24_AMPLICON
ADHD	NIKOLSKY_MUTATED_AND_AMPLIFI...	SET	92	-0.12298	-0.0088672	0.094475	0.90349	NIKOLSKY_MUTATED_AND_AMPLIFIED_IN_BREAST_CANCER
ADHD	NIKOLSKY_OVERCONNECTED_IN_BR...	SET	21	0.32771	0.011312	0.2003	0.050921	NIKOLSKY_OVERCONNECTED_IN_BREAST_CANCER
ADHD	NOJIMA_SFRP2_TARGETS_DN	SET	25	-0.14958	-0.0056327	0.18482	0.79083	NOJIMA_SFRP2_TARGETS_DN
ADHD	NOJIMA_SFRP2_TARGETS_UP	SET	29	-0.23918	-0.0096997	0.16242	0.92956	NOJIMA_SFRP2_TARGETS_UP
ADHD	NOURUZI_NEPC_ASCL1_TARGETS	SET	122	0.081632	0.0067719	0.082564	0.16141	NOURUZI_NEPC_ASCL1_TARGETS
ADHD	NOUSHMEHR_GBM_GERMLINE_MUTAT...	SET	7	0.098197	0.0019577	0.32308	0.38059	NOUSHMEHR_GBM_GERMLINE_MUTATED
ADHD	NOUSHMEHR_GBM_SILENCED_BY_ME...	SET	50	-0.16528	-0.0087957	0.1212	0.91366	NOUSHMEHR_GBM_SILENCED_BY_METHYLATION
ADHD	NOUSHMEHR_GBM_SOMATIC_MUTATED	SET	9	0.072603	0.0016411	0.30708	0.40655	NOUSHMEHR_GBM_SOMATIC_MUTATED
ADHD	NOUZOVA_METHYLATED_IN_APL	SET	58	-0.043275	-0.0024798	0.11236	0.64993	NOUZOVA_METHYLATED_IN_APL
ADHD	NOUZOVA_TRETINOIN_AND_H4_ACE...	SET	124	0.0022172	0.00018542	0.076598	0.48845	NOUZOVA_TRETINOIN_AND_H4_ACETYLATION
ADHD	NUMATA_CSF3_SIGNALING_VIA_ST...	SET	21	0.13713	0.0047333	0.19777	0.24404	NUMATA_CSF3_SIGNALING_VIA_STAT3
ADHD	NUNODA_RESPONSE_TO_DASATINIB...1	SET	11	-0.25322	-0.0063276	0.27004	0.82579	NUNODA_RESPONSE_TO_DASATINIB_IMATINIB_DN
ADHD	NUNODA_RESPONSE_TO_DASATINIB...2	SET	29	0.26204	0.010627	0.14432	0.034716	NUNODA_RESPONSE_TO_DASATINIB_IMATINIB_UP
ADHD	NUTT_GBM_VS_AO_GLIOMA_DN	SET	45	0.094337	0.0047634	0.13769	0.24663	NUTT_GBM_VS_AO_GLIOMA_DN
ADHD	NUTT_GBM_VS_AO_GLIOMA_UP	SET	38	-0.011217	-0.00052057	0.14269	0.53133	NUTT_GBM_VS_AO_GLIOMA_UP
ADHD	NUYTTEN_EZH2_TARGETS_DN	SET	938	-0.029655	-0.0066603	0.02973	0.84072	NUYTTEN_EZH2_TARGETS_DN
ADHD	NUYTTEN_EZH2_TARGETS_UP	SET	969	-0.0053314	-0.0012159	0.029271	0.57226	NUYTTEN_EZH2_TARGETS_UP
ADHD	NUYTTEN_NIPP1_TARGETS_DN	SET	791	0.0043452	0.00090012	0.031398	0.44497	NUYTTEN_NIPP1_TARGETS_DN
ADHD	NUYTTEN_NIPP1_TARGETS_UP	SET	707	-0.018982	-0.0037268	0.033811	0.71274	NUYTTEN_NIPP1_TARGETS_UP
ADHD	ODONNELL_METASTASIS_DN	SET	21	-0.12851	-0.0044357	0.18681	0.75424	ODONNELL_METASTASIS_DN
ADHD	ODONNELL_METASTASIS_UP	SET	69	0.21559	0.013471	0.10888	0.023861	ODONNELL_METASTASIS_UP
ADHD	ODONNELL_TARGETS_OF_MYC_AND_...1	SET	42	0.018922	0.00092311	0.13808	0.4455	ODONNELL_TARGETS_OF_MYC_AND_TFRC_DN
ADHD	ODONNELL_TARGETS_OF_MYC_AND_...2	SET	68	0.11451	0.0071028	0.10591	0.13983	ODONNELL_TARGETS_OF_MYC_AND_TFRC_UP
ADHD	ODONNELL_TFRC_TARGETS_DN	SET	117	0.008742	0.0007103	0.082985	0.45805	ODONNELL_TFRC_TARGETS_DN
ADHD	ODONNELL_TFRC_TARGETS_UP	SET	332	0.032615	0.0044364	0.047624	0.24673	ODONNELL_TFRC_TARGETS_UP
ADHD	OHASHI_AURKA_TARGETS	SET	5	-0.029981	-0.00050519	0.39057	0.53059	OHASHI_AURKA_TARGETS
ADHD	OHASHI_AURKB_TARGETS	SET	8	-0.12072	-0.0025727	0.2998	0.6564	OHASHI_AURKB_TARGETS
ADHD	OHGUCHI_LIVER_HNF4A_TARGETS_...1	SET	153	0.0094328	0.00087554	0.072165	0.448	OHGUCHI_LIVER_HNF4A_TARGETS_DN
ADHD	OHGUCHI_LIVER_HNF4A_TARGETS_...2	SET	46	-0.10518	-0.0053693	0.12757	0.79517	OHGUCHI_LIVER_HNF4A_TARGETS_UP
ADHD	OHM_EMBRYONIC_CARCINOMA_DN	SET	8	-0.28943	-0.0061684	0.32118	0.81624	OHM_EMBRYONIC_CARCINOMA_DN
ADHD	OHM_EMBRYONIC_CARCINOMA_UP	SET	6	-0.39076	-0.0072126	0.3423	0.87317	OHM_EMBRYONIC_CARCINOMA_UP
ADHD	OHM_METHYLATED_IN_ADULT_CANC...	SET	27	-0.014249	-0.00055759	0.17737	0.53201	OHM_METHYLATED_IN_ADULT_CANCERS
ADHD	OISHI_CHOLANGIOMA_STEM_CELL_...1	SET	257	0.062724	0.007523	0.054288	0.12397	OISHI_CHOLANGIOMA_STEM_CELL_LIKE_DN
ADHD	OISHI_CHOLANGIOMA_STEM_CELL_...2	SET	323	0.028729	0.0038556	0.051308	0.28777	OISHI_CHOLANGIOMA_STEM_CELL_LIKE_UP
ADHD	OKAWA_NEUROBLASTOMA_1P36_31_...	SET	22	0.14939	0.0052776	0.32937	0.32508	OKAWA_NEUROBLASTOMA_1P36_31_DELETION
ADHD	OKUMURA_INFLAMMATORY_RESPONS...	SET	164	0.033016	0.0031718	0.067661	0.31279	OKUMURA_INFLAMMATORY_RESPONSE_LPS
ADHD	OLSSON_E2F3_TARGETS_DN	SET	34	0.084781	0.0037222	0.15817	0.29598	OLSSON_E2F3_TARGETS_DN
ADHD	OLSSON_E2F3_TARGETS_UP	SET	25	0.1387	0.0052229	0.16951	0.20662	OLSSON_E2F3_TARGETS_UP
ADHD	ONDER_CDH1_SIGNALING_VIA_CTN...	SET	79	0.027619	0.001846	0.1061	0.39731	ONDER_CDH1_SIGNALING_VIA_CTNNB1
ADHD	ONDER_CDH1_TARGETS_1_DN	SET	160	0.061015	0.0057902	0.067706	0.18376	ONDER_CDH1_TARGETS_1_DN
ADHD	ONDER_CDH1_TARGETS_1_UP	SET	124	0.041676	0.0034853	0.078541	0.29784	ONDER_CDH1_TARGETS_1_UP
ADHD	ONDER_CDH1_TARGETS_2_DN	SET	446	-0.041763	-0.0065626	0.042577	0.83667	ONDER_CDH1_TARGETS_2_DN
ADHD	ONDER_CDH1_TARGETS_2_UP	SET	231	-0.026664	-0.0030342	0.063307	0.66319	ONDER_CDH1_TARGETS_2_UP
ADHD	ONDER_CDH1_TARGETS_3_DN	SET	57	0.15936	0.0090532	0.12342	0.09833	ONDER_CDH1_TARGETS_3_DN
ADHD	ONDER_CDH1_TARGETS_3_UP	SET	14	0.13999	0.0039462	0.29373	0.31683	ONDER_CDH1_TARGETS_3_UP
ADHD	ONGUSAHA_BRCA1_TARGETS_DN	SET	11	0.1865	0.0046604	0.27042	0.24521	ONGUSAHA_BRCA1_TARGETS_DN
ADHD	ONGUSAHA_BRCA1_TARGETS_UP	SET	11	0.022111	0.00055252	0.29502	0.47013	ONGUSAHA_BRCA1_TARGETS_UP
ADHD	ONGUSAHA_TP53_TARGETS	SET	32	-0.044588	-0.0018992	0.13721	0.62739	ONGUSAHA_TP53_TARGETS
ADHD	ONKEN_UVEAL_MELANOMA_DN	SET	484	0.015048	0.0024605	0.041025	0.35689	ONKEN_UVEAL_MELANOMA_DN
ADHD	ONKEN_UVEAL_MELANOMA_UP	SET	732	0.072567	0.014486	0.033508	0.015177	ONKEN_UVEAL_MELANOMA_UP
ADHD	ONO_AML1_TARGETS_DN	SET	37	0.34782	0.015929	0.14687	0.0089442	ONO_AML1_TARGETS_DN
ADHD	ONO_AML1_TARGETS_UP	SET	22	-0.079209	-0.0027983	0.18423	0.66638	ONO_AML1_TARGETS_UP
ADHD	ONO_FOXP3_TARGETS_DN	SET	40	0.46993	0.022375	0.14355	0.00053205	ONO_FOXP3_TARGETS_DN
ADHD	ONO_FOXP3_TARGETS_UP	SET	21	-0.51993	-0.017946	0.21207	0.99288	ONO_FOXP3_TARGETS_UP
ADHD	OSADA_ASCL1_TARGETS_DN	SET	23	0.22497	0.0081262	0.19923	0.12941	OSADA_ASCL1_TARGETS_DN
ADHD	OSADA_ASCL1_TARGETS_UP	SET	44	-0.066229	-0.0033068	0.12724	0.69864	OSADA_ASCL1_TARGETS_UP
ADHD	OSAWA_TNF_TARGETS	SET	9	-0.31597	-0.0071424	0.28165	0.86903	OSAWA_TNF_TARGETS
ADHD	OSMAN_BLADDER_CANCER_DN	SET	369	-0.028969	-0.0041499	0.045966	0.73572	OSMAN_BLADDER_CANCER_DN
ADHD	OSMAN_BLADDER_CANCER_UP	SET	372	0.046637	0.0067072	0.045144	0.1508	OSMAN_BLADDER_CANCER_UP
ADHD	OSWALD_HEMATOPOIETIC_STEM_CE...1	SET	251	0.0050491	0.00059858	0.056416	0.46434	OSWALD_HEMATOPOIETIC_STEM_CELL_IN_COLLAGEN_GEL_DN
ADHD	OSWALD_HEMATOPOIETIC_STEM_CE...2	SET	207	0.071923	0.007753	0.059644	0.11394	OSWALD_HEMATOPOIETIC_STEM_CELL_IN_COLLAGEN_GEL_UP
ADHD	OUELLET_CULTURED_OVARIAN_CAN...1	SET	30	-0.057923	-0.002389	0.1398	0.66068	OUELLET_CULTURED_OVARIAN_CANCER_INVASIVE_VS_LMP_DN
ADHD	OUELLET_CULTURED_OVARIAN_CAN...2	SET	63	0.080619	0.0048141	0.10921	0.2302	OUELLET_CULTURED_OVARIAN_CANCER_INVASIVE_VS_LMP_UP
ADHD	OUELLET_OVARIAN_CANCER_INVAS...1	SET	11	-0.071985	-0.0017988	0.26909	0.60546	OUELLET_OVARIAN_CANCER_INVASIVE_VS_LMP_DN
ADHD	OUELLET_OVARIAN_CANCER_INVAS...2	SET	111	0.045525	0.0036035	0.088606	0.3037	OUELLET_OVARIAN_CANCER_INVASIVE_VS_LMP_UP
ADHD	OUILLETTE_CLL_13Q14_DELETION...1	SET	49	0.031877	0.0016794	0.13324	0.40546	OUILLETTE_CLL_13Q14_DELETION_DN
ADHD	OUILLETTE_CLL_13Q14_DELETION...2	SET	71	-0.15023	-0.0095213	0.10453	0.92465	OUILLETTE_CLL_13Q14_DELETION_UP
ADHD	OUYANG_PROSTATE_CANCER_MARKE...	SET	19	-0.29985	-0.0098453	0.19393	0.93896	OUYANG_PROSTATE_CANCER_MARKERS
ADHD	OUYANG_PROSTATE_CANCER_PROGR...1	SET	20	0.089683	0.0030211	0.1794	0.30858	OUYANG_PROSTATE_CANCER_PROGRESSION_DN
ADHD	OUYANG_PROSTATE_CANCER_PROGR...2	SET	19	-0.041362	-0.0013581	0.19046	0.58596	OUYANG_PROSTATE_CANCER_PROGRESSION_UP
ADHD	OZANNE_AP1_TARGETS_UP	SET	14	-0.0719	-0.0020268	0.22566	0.62499	OZANNE_AP1_TARGETS_UP
ADHD	OZEN_MIR125B1_TARGETS	SET	22	-0.22996	-0.008124	0.18877	0.88842	OZEN_MIR125B1_TARGETS
ADHD	PACHER_TARGETS_OF_IGF1_AND_I...	SET	35	0.013685	0.0006096	0.14678	0.46286	PACHER_TARGETS_OF_IGF1_AND_IGF2_UP
ADHD	PALOMERO_GSI_SENSITIVITY_DN	SET	4	0.4363	0.0065758	0.39422	0.13421	PALOMERO_GSI_SENSITIVITY_DN
ADHD	PALOMERO_GSI_SENSITIVITY_UP	SET	6	0.59216	0.01093	0.28781	0.019831	PALOMERO_GSI_SENSITIVITY_UP
ADHD	PAL_PRMT5_TARGETS_DN	SET	27	-0.0091655	-0.00035866	0.17093	0.52138	PAL_PRMT5_TARGETS_DN
ADHD	PAL_PRMT5_TARGETS_UP	SET	185	0.11416	0.011641	0.062506	0.033904	PAL_PRMT5_TARGETS_UP
ADHD	PANGAS_TUMOR_SUPPRESSION_BY_...1	SET	138	0.029212	0.0025761	0.079055	0.35588	PANGAS_TUMOR_SUPPRESSION_BY_SMAD1_AND_SMAD5_DN
ADHD	PANGAS_TUMOR_SUPPRESSION_BY_...2	SET	127	0.077777	0.006582	0.082219	0.17209	PANGAS_TUMOR_SUPPRESSION_BY_SMAD1_AND_SMAD5_UP
ADHD	PAPASPYRIDONOS_UNSTABLE_ATER...1	SET	42	-0.076776	-0.0037455	0.1458	0.70076	PAPASPYRIDONOS_UNSTABLE_ATEROSCLEROTIC_PLAQUE_DN
ADHD	PAPASPYRIDONOS_UNSTABLE_ATER...2	SET	48	-0.090121	-0.0046993	0.12081	0.77215	PAPASPYRIDONOS_UNSTABLE_ATEROSCLEROTIC_PLAQUE_UP
ADHD	PARENT_MTOR_SIGNALING_DN	SET	42	-0.045176	-0.0022039	0.13068	0.63522	PARENT_MTOR_SIGNALING_DN
ADHD	PARENT_MTOR_SIGNALING_UP	SET	517	-0.0067378	-0.0011376	0.038969	0.56863	PARENT_MTOR_SIGNALING_UP
ADHD	PARK_APL_PATHOGENESIS_DN	SET	43	-0.10059	-0.004965	0.13567	0.77077	PARK_APL_PATHOGENESIS_DN
ADHD	PARK_APL_PATHOGENESIS_UP	SET	13	0.23026	0.0062547	0.21597	0.14319	PARK_APL_PATHOGENESIS_UP
ADHD	PARK_HSC_AND_MULTIPOTENT_PRO...	SET	43	-0.10718	-0.0052903	0.12941	0.79621	PARK_HSC_AND_MULTIPOTENT_PROGENITORS
ADHD	PARK_HSC_MARKERS	SET	39	0.13617	0.0064021	0.12429	0.13664	PARK_HSC_MARKERS
ADHD	PARK_HSC_VS_MULTIPOTENT_PROG...1	SET	14	-0.14671	-0.0041355	0.19558	0.7734	PARK_HSC_VS_MULTIPOTENT_PROGENITORS_DN
ADHD	PARK_HSC_VS_MULTIPOTENT_PROG...2	SET	17	0.049316	0.0015317	0.20077	0.40299	PARK_HSC_VS_MULTIPOTENT_PROGENITORS_UP
ADHD	PARK_OSTEOBLAST_DIFFERENTIAT...1	SET	6	-0.27883	-0.0051467	0.45442	0.73026	PARK_OSTEOBLAST_DIFFERENTIATION_BY_PHENYLAMIL_DN
ADHD	PARK_OSTEOBLAST_DIFFERENTIAT...2	SET	12	0.068004	0.0017748	0.23929	0.38813	PARK_OSTEOBLAST_DIFFERENTIATION_BY_PHENYLAMIL_UP
ADHD	PARK_TRETINOIN_RESPONSE	SET	12	0.032158	0.0008393	0.23736	0.44612	PARK_TRETINOIN_RESPONSE
ADHD	PARK_TRETINOIN_RESPONSE_AND_...1	SET	28	0.21697	0.0086461	0.16501	0.094288	PARK_TRETINOIN_RESPONSE_AND_PML_RARA_FUSION
ADHD	PARK_TRETINOIN_RESPONSE_AND_...2	SET	21	0.26542	0.0091614	0.20777	0.10073	PARK_TRETINOIN_RESPONSE_AND_RARA_PLZF_FUSION
ADHD	PASINI_SUZ12_TARGETS_DN	SET	291	0.12221	0.015581	0.052877	0.010419	PASINI_SUZ12_TARGETS_DN
ADHD	PASINI_SUZ12_TARGETS_UP	SET	94	0.022727	0.0016562	0.085087	0.3947	PASINI_SUZ12_TARGETS_UP
ADHD	PASQUALUCCI_LYMPHOMA_BY_GC_S...1	SET	158	0.03575	0.0033716	0.072067	0.30993	PASQUALUCCI_LYMPHOMA_BY_GC_STAGE_DN
ADHD	PASQUALUCCI_LYMPHOMA_BY_GC_S...2	SET	272	0.053279	0.0065711	0.054132	0.16251	PASQUALUCCI_LYMPHOMA_BY_GC_STAGE_UP
ADHD	PASTURAL_RIZ1_TARGETS_DN	SET	5	0.45857	0.007727	0.40428	0.12835	PASTURAL_RIZ1_TARGETS_DN
ADHD	PASTURAL_RIZ1_TARGETS_UP	SET	7	-0.16214	-0.0032324	0.30023	0.70541	PASTURAL_RIZ1_TARGETS_UP
ADHD	PATIL_LIVER_CANCER	SET	591	0.086134	0.015514	0.03758	0.010959	PATIL_LIVER_CANCER
ADHD	PEART_HDAC_PROLIFERATION_CLU...1	SET	65	-0.092876	-0.005633	0.11142	0.79773	PEART_HDAC_PROLIFERATION_CLUSTER_DN
ADHD	PEART_HDAC_PROLIFERATION_CLU...2	SET	51	0.12876	0.0069205	0.12217	0.14596	PEART_HDAC_PROLIFERATION_CLUSTER_UP
ADHD	PECE_MAMMARY_STEM_CELL_DN	SET	123	0.18853	0.015703	0.077862	0.0077387	PECE_MAMMARY_STEM_CELL_DN
ADHD	PECE_MAMMARY_STEM_CELL_UP	SET	131	-0.046784	-0.0040206	0.079791	0.72117	PECE_MAMMARY_STEM_CELL_UP
ADHD	PEDERSEN_METASTASIS_BY_ERBB2...1	SET	46	0.18856	0.0096259	0.12781	0.070071	PEDERSEN_METASTASIS_BY_ERBB2_ISOFORM_1
ADHD	PEDERSEN_METASTASIS_BY_ERBB2...2	SET	17	-0.06359	-0.0019751	0.23508	0.60661	PEDERSEN_METASTASIS_BY_ERBB2_ISOFORM_3
ADHD	PEDERSEN_METASTASIS_BY_ERBB2...3	SET	101	0.087304	0.0065937	0.089076	0.16352	PEDERSEN_METASTASIS_BY_ERBB2_ISOFORM_4
ADHD	PEDERSEN_METASTASIS_BY_ERBB2...4	SET	11	0.5345	0.013357	0.24892	0.015893	PEDERSEN_METASTASIS_BY_ERBB2_ISOFORM_5
ADHD	PEDERSEN_METASTASIS_BY_ERBB2...5	SET	27	0.050042	0.0019582	0.17069	0.38469	PEDERSEN_METASTASIS_BY_ERBB2_ISOFORM_6
ADHD	PEDERSEN_METASTASIS_BY_ERBB2...6	SET	361	-0.023216	-0.0032902	0.046256	0.69213	PEDERSEN_METASTASIS_BY_ERBB2_ISOFORM_7
ADHD	PEDERSEN_TARGETS_OF_611CTF_I...	SET	72	0.017659	0.001127	0.10234	0.4315	PEDERSEN_TARGETS_OF_611CTF_ISOFORM_OF_ERBB2
ADHD	PEDRIOLI_MIR31_TARGETS_DN	SET	374	0.026137	0.0037689	0.046814	0.28832	PEDRIOLI_MIR31_TARGETS_DN
ADHD	PEDRIOLI_MIR31_TARGETS_UP	SET	189	-0.0088111	-0.00090802	0.064894	0.554	PEDRIOLI_MIR31_TARGETS_UP
ADHD	PELLICCIOTTA_HDAC_IN_ANTIGEN...1	SET	41	0.16788	0.008092	0.15174	0.1343	PELLICCIOTTA_HDAC_IN_ANTIGEN_PRESENTATION_DN
ADHD	PELLICCIOTTA_HDAC_IN_ANTIGEN...2	SET	59	0.081909	0.0047338	0.11382	0.23587	PELLICCIOTTA_HDAC_IN_ANTIGEN_PRESENTATION_UP
ADHD	PEPPER_CHRONIC_LYMPHOCYTIC_L...1	SET	20	0.022682	0.00076406	0.21065	0.45713	PEPPER_CHRONIC_LYMPHOCYTIC_LEUKEMIA_DN
ADHD	PEPPER_CHRONIC_LYMPHOCYTIC_L...2	SET	29	-0.16431	-0.0066633	0.16633	0.83837	PEPPER_CHRONIC_LYMPHOCYTIC_LEUKEMIA_UP
ADHD	PEREZ_TP53_AND_TP63_TARGETS	SET	184	0.0036322	0.00036938	0.066508	0.47822	PEREZ_TP53_AND_TP63_TARGETS
ADHD	PEREZ_TP53_TARGETS	SET	1081	-0.0075391	-0.0018099	0.027809	0.60684	PEREZ_TP53_TARGETS
ADHD	PEREZ_TP63_TARGETS	SET	317	0.037508	0.0049876	0.050218	0.22756	PEREZ_TP63_TARGETS
ADHD	PETRETTO_BLOOD_PRESSURE_DN	SET	7	0.31938	0.0063673	0.38144	0.20122	PETRETTO_BLOOD_PRESSURE_DN
ADHD	PETRETTO_BLOOD_PRESSURE_UP	SET	12	-0.29803	-0.0077783	0.23283	0.89972	PETRETTO_BLOOD_PRESSURE_UP
ADHD	PETRETTO_CARDIAC_HYPERTROPHY	SET	32	0.1174	0.0050005	0.17676	0.2533	PETRETTO_CARDIAC_HYPERTROPHY
ADHD	PETRETTO_HEART_MASS_QTL_CIS_...1	SET	26	0.20211	0.0077612	0.18656	0.13934	PETRETTO_HEART_MASS_QTL_CIS_DN
ADHD	PETRETTO_HEART_MASS_QTL_CIS_...2	SET	30	-0.013268	-0.00054725	0.15903	0.53325	PETRETTO_HEART_MASS_QTL_CIS_UP
ADHD	PETRETTO_LEFT_VENTRICLE_MASS...1	SET	10	0.17576	0.0041877	0.2592	0.24887	PETRETTO_LEFT_VENTRICLE_MASS_QTL_CIS_DN
ADHD	PETRETTO_LEFT_VENTRICLE_MASS...2	SET	6	0.74697	0.013788	0.45797	0.05145	PETRETTO_LEFT_VENTRICLE_MASS_QTL_CIS_UP
ADHD	PETROVA_ENDOTHELIUM_LYMPHATI...1	SET	154	-0.040111	-0.0037351	0.069483	0.71812	PETROVA_ENDOTHELIUM_LYMPHATIC_VS_BLOOD_DN
ADHD	PETROVA_ENDOTHELIUM_LYMPHATI...2	SET	127	-0.1042	-0.0088181	0.0804	0.9025	PETROVA_ENDOTHELIUM_LYMPHATIC_VS_BLOOD_UP
ADHD	PETROVA_PROX1_TARGETS_DN	SET	55	-0.071607	-0.0039961	0.11612	0.73127	PETROVA_PROX1_TARGETS_DN
ADHD	PETROVA_PROX1_TARGETS_UP	SET	25	-0.051867	-0.0019531	0.17777	0.61476	PETROVA_PROX1_TARGETS_UP
ADHD	PHESSE_TARGETS_OF_APC_AND_MB...1	SET	10	0.011326	0.00026987	0.2811	0.48393	PHESSE_TARGETS_OF_APC_AND_MBD2_DN
ADHD	PHESSE_TARGETS_OF_APC_AND_MB...2	SET	17	0.22567	0.0070092	0.19763	0.12676	PHESSE_TARGETS_OF_APC_AND_MBD2_UP
ADHD	PHONG_TNF_RESPONSE_NOT_VIA_P...	SET	325	0.03139	0.0042255	0.050861	0.26856	PHONG_TNF_RESPONSE_NOT_VIA_P38
ADHD	PHONG_TNF_RESPONSE_VIA_P38_C...	SET	212	0.12189	0.013295	0.063465	0.027398	PHONG_TNF_RESPONSE_VIA_P38_COMPLETE
ADHD	PHONG_TNF_RESPONSE_VIA_P38_P...	SET	161	0.085578	0.0081464	0.071968	0.11721	PHONG_TNF_RESPONSE_VIA_P38_PARTIAL
ADHD	PHONG_TNF_TARGETS_DN	SET	8	0.60508	0.012896	0.38119	0.056228	PHONG_TNF_TARGETS_DN
ADHD	PHONG_TNF_TARGETS_UP	SET	61	0.012966	0.00076191	0.11452	0.45493	PHONG_TNF_TARGETS_UP
ADHD	PICCALUGA_ANGIOIMMUNOBLASTIC...1	SET	120	0.16247	0.013368	0.081942	0.023705	PICCALUGA_ANGIOIMMUNOBLASTIC_LYMPHOMA_DN
ADHD	PICCALUGA_ANGIOIMMUNOBLASTIC...2	SET	196	-0.062088	-0.0065146	0.064142	0.83346	PICCALUGA_ANGIOIMMUNOBLASTIC_LYMPHOMA_UP
ADHD	PID_A6B1_A6B4_INTEGRIN_PATHW...	SET	45	0.12375	0.0062485	0.13106	0.17253	PID_A6B1_A6B4_INTEGRIN_PATHWAY
ADHD	PID_AJDISS_2PATHWAY	SET	46	0.11152	0.0056931	0.13311	0.20108	PID_AJDISS_2PATHWAY
ADHD	PID_ALK1_PATHWAY	SET	24	0.28693	0.010587	0.21736	0.093418	PID_ALK1_PATHWAY
ADHD	PID_ALK2_PATHWAY	SET	11	0.070357	0.0017581	0.31728	0.41226	PID_ALK2_PATHWAY
ADHD	PID_ALPHA_SYNUCLEIN_PATHWAY	SET	30	0.15358	0.0063345	0.16629	0.17786	PID_ALPHA_SYNUCLEIN_PATHWAY
ADHD	PID_AMB2_NEUTROPHILS_PATHWAY	SET	39	0.061551	0.0028938	0.13555	0.32489	PID_AMB2_NEUTROPHILS_PATHWAY
ADHD	PID_ANGIOPOIETIN_RECEPTOR_PA...	SET	46	0.28152	0.014371	0.13017	0.015289	PID_ANGIOPOIETIN_RECEPTOR_PATHWAY
ADHD	PID_ANTHRAX_PATHWAY	SET	17	0.078906	0.0024508	0.21461	0.35656	PID_ANTHRAX_PATHWAY
ADHD	PID_AP1_PATHWAY	SET	67	0.27048	0.016654	0.1029	0.0042907	PID_AP1_PATHWAY
ADHD	PID_ARF6_DOWNSTREAM_PATHWAY	SET	15	0.43424	0.01267	0.23023	0.029652	PID_ARF6_DOWNSTREAM_PATHWAY
ADHD	PID_ARF6_PATHWAY	SET	35	0.024309	0.0010828	0.15988	0.43958	PID_ARF6_PATHWAY
ADHD	PID_ARF6_TRAFFICKING_PATHWAY	SET	48	-0.038445	-0.0020047	0.12919	0.61699	PID_ARF6_TRAFFICKING_PATHWAY
ADHD	PID_ARF_3PATHWAY	SET	19	0.236	0.0077488	0.18137	0.096607	PID_ARF_3PATHWAY
ADHD	PID_AR_NONGENOMIC_PATHWAY	SET	30	0.096977	0.0039998	0.15434	0.26489	PID_AR_NONGENOMIC_PATHWAY
ADHD	PID_AR_PATHWAY	SET	57	0.029174	0.0016573	0.12317	0.40639	PID_AR_PATHWAY
ADHD	PID_AR_TF_PATHWAY	SET	47	0.080132	0.0041348	0.13568	0.27739	PID_AR_TF_PATHWAY
ADHD	PID_ATF2_PATHWAY	SET	59	0.24943	0.014416	0.11895	0.018009	PID_ATF2_PATHWAY
ADHD	PID_ATM_PATHWAY	SET	32	0.06069	0.0025851	0.15483	0.34754	PID_ATM_PATHWAY
ADHD	PID_ATR_PATHWAY	SET	38	0.1556	0.0072213	0.12996	0.1156	PID_ATR_PATHWAY
ADHD	PID_AURORA_A_PATHWAY	SET	31	0.19414	0.0081394	0.15898	0.11103	PID_AURORA_A_PATHWAY
ADHD	PID_AURORA_B_PATHWAY	SET	38	0.060486	0.0028071	0.14081	0.33376	PID_AURORA_B_PATHWAY
ADHD	PID_AVB3_INTEGRIN_PATHWAY	SET	71	0.020125	0.0012755	0.10527	0.42419	PID_AVB3_INTEGRIN_PATHWAY
ADHD	PID_AVB3_OPN_PATHWAY	SET	30	0.12798	0.0052787	0.16359	0.21701	PID_AVB3_OPN_PATHWAY
ADHD	PID_BARD1_PATHWAY	SET	29	-0.030991	-0.0012568	0.16041	0.5766	PID_BARD1_PATHWAY
ADHD	PID_BCR_5PATHWAY	SET	59	0.12713	0.0073472	0.11212	0.12843	PID_BCR_5PATHWAY
ADHD	PID_BETA_CATENIN_DEG_PATHWAY	SET	16	0.43961	0.013247	0.19478	0.012013	PID_BETA_CATENIN_DEG_PATHWAY
ADHD	PID_BETA_CATENIN_NUC_PATHWAY	SET	73	0.12281	0.0078917	0.10266	0.11581	PID_BETA_CATENIN_NUC_PATHWAY
ADHD	PID_BMP_PATHWAY	SET	40	0.11645	0.0055443	0.14588	0.21238	PID_BMP_PATHWAY
ADHD	PID_CASPASE_PATHWAY	SET	49	-0.17603	-0.0092741	0.12048	0.92799	PID_CASPASE_PATHWAY
ADHD	PID_CD40_PATHWAY	SET	29	0.16826	0.0068233	0.15391	0.13716	PID_CD40_PATHWAY
ADHD	PID_CD8_TCR_DOWNSTREAM_PATHW...	SET	60	0.22465	0.013093	0.13556	0.048754	PID_CD8_TCR_DOWNSTREAM_PATHWAY
ADHD	PID_CD8_TCR_PATHWAY	SET	47	0.021867	0.0011284	0.14288	0.43918	PID_CD8_TCR_PATHWAY
ADHD	PID_CDC42_PATHWAY	SET	69	0.065304	0.0040803	0.10328	0.26359	PID_CDC42_PATHWAY
ADHD	PID_CDC42_REG_PATHWAY	SET	25	0.037314	0.0014051	0.19007	0.42218	PID_CDC42_REG_PATHWAY
ADHD	PID_CERAMIDE_PATHWAY	SET	41	0.027601	0.0013304	0.12991	0.41588	PID_CERAMIDE_PATHWAY
ADHD	PID_CIRCADIAN_PATHWAY	SET	14	0.2547	0.0071797	0.21999	0.12349	PID_CIRCADIAN_PATHWAY
ADHD	PID_CMYB_PATHWAY	SET	80	-0.14194	-0.0095464	0.1022	0.91755	PID_CMYB_PATHWAY
ADHD	PID_CONE_PATHWAY	SET	21	-0.2105	-0.007266	0.19944	0.85438	PID_CONE_PATHWAY
ADHD	PID_CXCR3_PATHWAY	SET	42	0.1085	0.0052931	0.13932	0.21806	PID_CXCR3_PATHWAY
ADHD	PID_CXCR4_PATHWAY	SET	96	0.04305	0.0031704	0.095732	0.32647	PID_CXCR4_PATHWAY
ADHD	PID_DELTA_NP63_PATHWAY	SET	47	-0.2706	-0.013963	0.13011	0.98122	PID_DELTA_NP63_PATHWAY
ADHD	PID_DNA_PK_PATHWAY	SET	15	0.11122	0.0032449	0.23692	0.31939	PID_DNA_PK_PATHWAY
ADHD	PID_E2F_PATHWAY	SET	70	0.09667	0.0060836	0.099879	0.16656	PID_E2F_PATHWAY
ADHD	PID_ECADHERIN_KERATINOCYTE_P...	SET	21	-0.098574	-0.0034025	0.18502	0.7029	PID_ECADHERIN_KERATINOCYTE_PATHWAY
ADHD	PID_ECADHERIN_NASCENT_AJ_PAT...	SET	38	0.10691	0.0049617	0.14508	0.23059	PID_ECADHERIN_NASCENT_AJ_PATHWAY
ADHD	PID_ECADHERIN_STABILIZATION_...	SET	41	-0.09353	-0.0045084	0.13195	0.76078	PID_ECADHERIN_STABILIZATION_PATHWAY
ADHD	PID_ENDOTHELIN_PATHWAY	SET	62	-0.015615	-0.000925	0.12179	0.55101	PID_ENDOTHELIN_PATHWAY
ADHD	PID_EPHA2_FWD_PATHWAY	SET	19	-0.089311	-0.0029324	0.20183	0.67094	PID_EPHA2_FWD_PATHWAY
ADHD	PID_EPHA_FWDPATHWAY	SET	32	0.28586	0.012176	0.15985	0.036868	PID_EPHA_FWDPATHWAY
ADHD	PID_EPHB_FWD_PATHWAY	SET	39	0.14021	0.0065918	0.13804	0.1549	PID_EPHB_FWD_PATHWAY
ADHD	PID_EPHRINB_REV_PATHWAY	SET	29	-0.040446	-0.0016402	0.17819	0.58978	PID_EPHRINB_REV_PATHWAY
ADHD	PID_EPO_PATHWAY	SET	31	0.273	0.011446	0.17667	0.061156	PID_EPO_PATHWAY
ADHD	PID_ERA_GENOMIC_PATHWAY	SET	61	0.12584	0.0073945	0.10771	0.12136	PID_ERA_GENOMIC_PATHWAY
ADHD	PID_ERBB1_DOWNSTREAM_PATHWAY	SET	103	0.070317	0.0053627	0.083885	0.20095	PID_ERBB1_DOWNSTREAM_PATHWAY
ADHD	PID_ERBB1_INTERNALIZATION_PA...	SET	40	0.096886	0.004613	0.12626	0.22143	PID_ERBB1_INTERNALIZATION_PATHWAY
ADHD	PID_ERBB1_RECEPTOR_PROXIMAL_...	SET	34	-0.067814	-0.0029773	0.15323	0.67096	PID_ERBB1_RECEPTOR_PROXIMAL_PATHWAY
ADHD	PID_ERBB2_ERBB3_PATHWAY	SET	44	0.25317	0.012641	0.13184	0.027422	PID_ERBB2_ERBB3_PATHWAY
ADHD	PID_ERBB4_PATHWAY	SET	38	-0.088419	-0.0041035	0.14394	0.73048	PID_ERBB4_PATHWAY
ADHD	PID_ERBB_NETWORK_PATHWAY	SET	15	0.00053438	1.5592e-05	0.22971	0.49907	PID_ERBB_NETWORK_PATHWAY
ADHD	PID_ERB_GENOMIC_PATHWAY	SET	14	0.21611	0.0060919	0.22934	0.17302	PID_ERB_GENOMIC_PATHWAY
ADHD	PID_ER_NONGENOMIC_PATHWAY	SET	39	0.0044671	0.00021002	0.15023	0.48814	PID_ER_NONGENOMIC_PATHWAY
ADHD	PID_FAK_PATHWAY	SET	57	0.1107	0.0062889	0.1153	0.1685	PID_FAK_PATHWAY
ADHD	PID_FANCONI_PATHWAY	SET	45	-0.10813	-0.0054596	0.12006	0.81609	PID_FANCONI_PATHWAY
ADHD	PID_FAS_PATHWAY	SET	36	-0.13311	-0.0060131	0.14734	0.81685	PID_FAS_PATHWAY
ADHD	PID_FCER1_PATHWAY	SET	57	0.020956	0.0011905	0.11589	0.42825	PID_FCER1_PATHWAY
ADHD	PID_FGF_PATHWAY	SET	55	0.154	0.0085943	0.11281	0.086118	PID_FGF_PATHWAY
ADHD	PID_FOXM1_PATHWAY	SET	39	0.30146	0.014173	0.13838	0.014693	PID_FOXM1_PATHWAY
ADHD	PID_FOXO_PATHWAY	SET	47	0.23545	0.012149	0.12489	0.029703	PID_FOXO_PATHWAY
ADHD	PID_FRA_PATHWAY	SET	36	0.27665	0.012498	0.14587	0.028955	PID_FRA_PATHWAY
ADHD	PID_GLYPICAN_1PATHWAY	SET	27	0.29556	0.011566	0.18649	0.05651	PID_GLYPICAN_1PATHWAY
ADHD	PID_GMCSF_PATHWAY	SET	35	0.099754	0.0044434	0.15797	0.26387	PID_GMCSF_PATHWAY
ADHD	PID_HDAC_CLASSIII_PATHWAY	SET	22	0.36321	0.012832	0.2013	0.035597	PID_HDAC_CLASSIII_PATHWAY
ADHD	PID_HDAC_CLASSII_PATHWAY	SET	31	0.32189	0.013495	0.16389	0.024775	PID_HDAC_CLASSII_PATHWAY
ADHD	PID_HDAC_CLASSI_PATHWAY	SET	56	0.18294	0.010301	0.1168	0.058663	PID_HDAC_CLASSI_PATHWAY
ADHD	PID_HEDGEHOG_2PATHWAY	SET	22	0.0076914	0.00027172	0.19492	0.48426	PID_HEDGEHOG_2PATHWAY
ADHD	PID_HEDGEHOG_GLI_PATHWAY	SET	46	0.27726	0.014154	0.13162	0.017588	PID_HEDGEHOG_GLI_PATHWAY
ADHD	PID_HES_HEY_PATHWAY	SET	46	0.12183	0.0062193	0.13074	0.17572	PID_HES_HEY_PATHWAY
ADHD	PID_HIF1A_PATHWAY	SET	18	0.071774	0.0022938	0.21706	0.37045	PID_HIF1A_PATHWAY
ADHD	PID_HIF1_TFPATHWAY	SET	65	0.070527	0.0042775	0.10691	0.25474	PID_HIF1_TFPATHWAY
ADHD	PID_HIF2PATHWAY	SET	31	0.035737	0.0014983	0.16	0.41163	PID_HIF2PATHWAY
ADHD	PID_HIV_NEF_PATHWAY	SET	32	-0.14706	-0.0062641	0.14372	0.84689	PID_HIV_NEF_PATHWAY
ADHD	PID_HNF3A_PATHWAY	SET	43	0.035776	0.0017659	0.12774	0.38972	PID_HNF3A_PATHWAY
ADHD	PID_HNF3B_PATHWAY	SET	44	-0.061871	-0.0030892	0.11761	0.70057	PID_HNF3B_PATHWAY
ADHD	PID_IFNG_PATHWAY	SET	40	0.0086352	0.00041114	0.13291	0.4741	PID_IFNG_PATHWAY
ADHD	PID_IGF1_PATHWAY	SET	29	-0.04283	-0.0017369	0.18192	0.59306	PID_IGF1_PATHWAY
ADHD	PID_IL12_2PATHWAY	SET	57	0.30991	0.017606	0.11625	0.0038448	PID_IL12_2PATHWAY
ADHD	PID_IL12_STAT4_PATHWAY	SET	31	0.48121	0.020175	0.16465	0.0017381	PID_IL12_STAT4_PATHWAY
ADHD	PID_IL1_PATHWAY	SET	32	-0.049431	-0.0021055	0.15923	0.62188	PID_IL1_PATHWAY
ADHD	PID_IL23_PATHWAY	SET	36	0.083884	0.0037894	0.14458	0.2809	PID_IL23_PATHWAY
ADHD	PID_IL27_PATHWAY	SET	25	0.17689	0.006661	0.17995	0.16282	PID_IL27_PATHWAY
ADHD	PID_IL2_1PATHWAY	SET	54	0.25988	0.014371	0.12759	0.020842	PID_IL2_1PATHWAY
ADHD	PID_IL2_PI3K_PATHWAY	SET	33	0.37211	0.016096	0.16121	0.010499	PID_IL2_PI3K_PATHWAY
ADHD	PID_IL2_STAT5_PATHWAY	SET	27	0.49584	0.019403	0.18218	0.0032513	PID_IL2_STAT5_PATHWAY
ADHD	PID_IL3_PATHWAY	SET	25	0.27525	0.010365	0.18359	0.066913	PID_IL3_PATHWAY
ADHD	PID_IL4_2PATHWAY	SET	53	0.25019	0.013707	0.12036	0.01883	PID_IL4_2PATHWAY
ADHD	PID_IL5_PATHWAY	SET	14	0.25413	0.0071635	0.25942	0.16366	PID_IL5_PATHWAY
ADHD	PID_IL6_7_PATHWAY	SET	45	0.010256	0.00051788	0.12629	0.46764	PID_IL6_7_PATHWAY
ADHD	PID_IL8_CXCR1_PATHWAY	SET	27	0.15497	0.0060641	0.17782	0.19175	PID_IL8_CXCR1_PATHWAY
ADHD	PID_IL8_CXCR2_PATHWAY	SET	33	0.049854	0.0021564	0.15255	0.37191	PID_IL8_CXCR2_PATHWAY
ADHD	PID_ILK_PATHWAY	SET	44	0.17471	0.0087231	0.1313	0.091677	PID_ILK_PATHWAY
ADHD	PID_INSULIN_GLUCOSE_PATHWAY	SET	26	0.051321	0.0019708	0.17696	0.38591	PID_INSULIN_GLUCOSE_PATHWAY
ADHD	PID_INSULIN_PATHWAY	SET	44	-0.038721	-0.0019333	0.14692	0.60393	PID_INSULIN_PATHWAY
ADHD	PID_INTEGRIN1_PATHWAY	SET	63	0.04287	0.0025599	0.11319	0.35244	PID_INTEGRIN1_PATHWAY
ADHD	PID_INTEGRIN2_PATHWAY	SET	28	-0.16227	-0.0064665	0.16036	0.8442	PID_INTEGRIN2_PATHWAY
ADHD	PID_INTEGRIN3_PATHWAY	SET	39	0.033683	0.0015836	0.14662	0.40915	PID_INTEGRIN3_PATHWAY
ADHD	PID_INTEGRIN4_PATHWAY	SET	11	0.19623	0.0049035	0.24846	0.21484	PID_INTEGRIN4_PATHWAY
ADHD	PID_INTEGRIN5_PATHWAY	SET	17	0.14242	0.0044234	0.23863	0.27532	PID_INTEGRIN5_PATHWAY
ADHD	PID_INTEGRIN_A4B1_PATHWAY	SET	33	-0.0011414	-4.9371e-05	0.14827	0.50307	PID_INTEGRIN_A4B1_PATHWAY
ADHD	PID_INTEGRIN_A9B1_PATHWAY	SET	22	-0.041117	-0.0014526	0.18008	0.5903	PID_INTEGRIN_A9B1_PATHWAY
ADHD	PID_INTEGRIN_CS_PATHWAY	SET	26	0.016276	0.00062501	0.17354	0.46264	PID_INTEGRIN_CS_PATHWAY
ADHD	PID_KIT_PATHWAY	SET	51	0.039021	0.0020972	0.13079	0.38272	PID_KIT_PATHWAY
ADHD	PID_LIS1_PATHWAY	SET	27	-0.00293	-0.00011466	0.16864	0.50693	PID_LIS1_PATHWAY
ADHD	PID_LKB1_PATHWAY	SET	46	0.17645	0.0090077	0.13071	0.088529	PID_LKB1_PATHWAY
ADHD	PID_LPA4_PATHWAY	SET	14	0.21975	0.0061945	0.24178	0.18171	PID_LPA4_PATHWAY
ADHD	PID_LYMPH_ANGIOGENESIS_PATHW...	SET	24	0.16642	0.0061403	0.16218	0.15242	PID_LYMPH_ANGIOGENESIS_PATHWAY
ADHD	PID_LYSOPHOSPHOLIPID_PATHWAY	SET	63	0.012706	0.00075875	0.11997	0.45783	PID_LYSOPHOSPHOLIPID_PATHWAY
ADHD	PID_MAPK_TRK_PATHWAY	SET	33	0.22323	0.0096556	0.14232	0.058399	PID_MAPK_TRK_PATHWAY
ADHD	PID_MET_PATHWAY	SET	78	0.21379	0.014199	0.10116	0.017292	PID_MET_PATHWAY
ADHD	PID_MTOR_4PATHWAY	SET	67	0.059056	0.0036363	0.10554	0.2879	PID_MTOR_4PATHWAY
ADHD	PID_MYC_ACTIV_PATHWAY	SET	74	0.10381	0.0067163	0.10022	0.15015	PID_MYC_ACTIV_PATHWAY
ADHD	PID_MYC_PATHWAY	SET	24	0.063526	0.0023439	0.17232	0.35619	PID_MYC_PATHWAY
ADHD	PID_MYC_REPRESS_PATHWAY	SET	61	0.080497	0.0047301	0.10971	0.23156	PID_MYC_REPRESS_PATHWAY
ADHD	PID_NCADHERIN_PATHWAY	SET	33	0.1157	0.0050046	0.13613	0.1977	PID_NCADHERIN_PATHWAY
ADHD	PID_NECTIN_PATHWAY	SET	30	0.25347	0.010455	0.15842	0.054814	PID_NECTIN_PATHWAY
ADHD	PID_NEPHRIN_NEPH1_PATHWAY	SET	31	0.13382	0.0056104	0.15826	0.19891	PID_NEPHRIN_NEPH1_PATHWAY
ADHD	PID_NETRIN_PATHWAY	SET	32	0.0030137	0.00012837	0.15874	0.49243	PID_NETRIN_PATHWAY
ADHD	PID_NFAT_3PATHWAY	SET	53	0.27775	0.015216	0.12284	0.011884	PID_NFAT_3PATHWAY
ADHD	PID_NFAT_TFPATHWAY	SET	41	0.68981	0.03325	0.14611	1.1835e-06	PID_NFAT_TFPATHWAY
ADHD	PID_NFKAPPAB_ATYPICAL_PATHWAY	SET	15	0.031011	0.00090481	0.23163	0.44675	PID_NFKAPPAB_ATYPICAL_PATHWAY
ADHD	PID_NFKAPPAB_CANONICAL_PATHW...	SET	20	0.23268	0.0078381	0.18502	0.10428	PID_NFKAPPAB_CANONICAL_PATHWAY
ADHD	PID_NOTCH_PATHWAY	SET	56	0.16592	0.009343	0.11139	0.06818	PID_NOTCH_PATHWAY
ADHD	PID_P38_ALPHA_BETA_DOWNSTREA...	SET	36	0.12862	0.0058104	0.13439	0.16927	PID_P38_ALPHA_BETA_DOWNSTREAM_PATHWAY
ADHD	PID_P38_ALPHA_BETA_PATHWAY	SET	29	0.20935	0.0084896	0.15323	0.085953	PID_P38_ALPHA_BETA_PATHWAY
ADHD	PID_P38_GAMMA_DELTA_PATHWAY	SET	11	0.017702	0.00044235	0.31571	0.47764	PID_P38_GAMMA_DELTA_PATHWAY
ADHD	PID_P38_MK2_PATHWAY	SET	21	0.24413	0.0084267	0.1717	0.077549	PID_P38_MK2_PATHWAY
ADHD	PID_P38_MKK3_6PATHWAY	SET	26	-0.10228	-0.0039278	0.16945	0.72694	PID_P38_MKK3_6PATHWAY
ADHD	PID_P53_DOWNSTREAM_PATHWAY	SET	133	-0.0061314	-0.00053091	0.073159	0.5334	PID_P53_DOWNSTREAM_PATHWAY
ADHD	PID_P53_REGULATION_PATHWAY	SET	56	0.16208	0.0091265	0.10932	0.069103	PID_P53_REGULATION_PATHWAY
ADHD	PID_P73PATHWAY	SET	77	-0.020469	-0.0013507	0.097839	0.58286	PID_P73PATHWAY
ADHD	PID_P75_NTR_PATHWAY	SET	61	0.046817	0.0027511	0.11327	0.33968	PID_P75_NTR_PATHWAY
ADHD	PID_PDGFRA_PATHWAY	SET	21	0.097953	0.003381	0.1946	0.30736	PID_PDGFRA_PATHWAY
ADHD	PID_PDGFRB_PATHWAY	SET	125	0.047541	0.0039917	0.080441	0.27726	PID_PDGFRB_PATHWAY
ADHD	PID_PI3KCI_AKT_PATHWAY	SET	34	0.24377	0.010702	0.15518	0.058118	PID_PI3KCI_AKT_PATHWAY
ADHD	PID_PI3KCI_PATHWAY	SET	46	0.21203	0.010824	0.12563	0.045735	PID_PI3KCI_PATHWAY
ADHD	PID_PI3K_PLC_TRK_PATHWAY	SET	36	0.029551	0.0013349	0.14055	0.41674	PID_PI3K_PLC_TRK_PATHWAY
ADHD	PID_PLK1_PATHWAY	SET	42	0.14861	0.0072497	0.1337	0.13319	PID_PLK1_PATHWAY
ADHD	PID_PRL_SIGNALING_EVENTS_PAT...	SET	23	0.096367	0.0034809	0.16967	0.28504	PID_PRL_SIGNALING_EVENTS_PATHWAY
ADHD	PID_PS1_PATHWAY	SET	44	0.14607	0.0072932	0.1228	0.11714	PID_PS1_PATHWAY
ADHD	PID_PTP1B_PATHWAY	SET	52	0.08167	0.004432	0.13466	0.2721	PID_PTP1B_PATHWAY
ADHD	PID_RAC1_PATHWAY	SET	52	-0.16718	-0.0090723	0.12018	0.91789	PID_RAC1_PATHWAY
ADHD	PID_RAC1_REG_PATHWAY	SET	36	-0.064643	-0.0029202	0.16574	0.65173	PID_RAC1_REG_PATHWAY
ADHD	PID_RANBP2_PATHWAY	SET	11	0.13952	0.0034864	0.22322	0.26598	PID_RANBP2_PATHWAY
ADHD	PID_RAS_PATHWAY	SET	29	0.053429	0.0021667	0.15538	0.36548	PID_RAS_PATHWAY
ADHD	PID_RB_1PATHWAY	SET	60	0.23933	0.013948	0.10682	0.012537	PID_RB_1PATHWAY
ADHD	PID_REELIN_PATHWAY	SET	28	0.17658	0.0070366	0.17649	0.15854	PID_REELIN_PATHWAY
ADHD	PID_REG_GR_PATHWAY	SET	82	0.21816	0.014854	0.089407	0.0073491	PID_REG_GR_PATHWAY
ADHD	PID_RETINOIC_ACID_PATHWAY	SET	29	0.27002	0.01095	0.16024	0.046	PID_RETINOIC_ACID_PATHWAY
ADHD	PID_RET_PATHWAY	SET	39	0.04205	0.0019769	0.15116	0.39044	PID_RET_PATHWAY
ADHD	PID_RHOA_PATHWAY	SET	44	0.045056	0.0022496	0.12639	0.36075	PID_RHOA_PATHWAY
ADHD	PID_RHOA_REG_PATHWAY	SET	42	-0.17968	-0.0087659	0.13952	0.9011	PID_RHOA_REG_PATHWAY
ADHD	PID_RHODOPSIN_PATHWAY	SET	22	-0.021995	-0.00077703	0.19239	0.54551	PID_RHODOPSIN_PATHWAY
ADHD	PID_RXR_VDR_PATHWAY	SET	24	0.47454	0.017509	0.20041	0.0089533	PID_RXR_VDR_PATHWAY
ADHD	PID_S1P_META_PATHWAY	SET	21	-0.015792	-0.00054509	0.19807	0.53177	PID_S1P_META_PATHWAY
ADHD	PID_S1P_S1P1_PATHWAY	SET	21	0.037994	0.0013114	0.20367	0.42601	PID_S1P_S1P1_PATHWAY
ADHD	PID_S1P_S1P2_PATHWAY	SET	23	-0.027302	-0.00098619	0.19682	0.55516	PID_S1P_S1P2_PATHWAY
ADHD	PID_S1P_S1P3_PATHWAY	SET	29	0.22321	0.0090518	0.18044	0.10805	PID_S1P_S1P3_PATHWAY
ADHD	PID_S1P_S1P4_PATHWAY	SET	14	0.13794	0.0038884	0.22745	0.27211	PID_S1P_S1P4_PATHWAY
ADHD	PID_SHP2_PATHWAY	SET	56	0.21739	0.012241	0.12669	0.043104	PID_SHP2_PATHWAY
ADHD	PID_SMAD2_3NUCLEAR_PATHWAY	SET	74	0.32721	0.021169	0.10319	0.00076171	PID_SMAD2_3NUCLEAR_PATHWAY
ADHD	PID_SMAD2_3PATHWAY	SET	16	0.2538	0.0076478	0.21725	0.12136	PID_SMAD2_3PATHWAY
ADHD	PID_SYNDECAN_1_PATHWAY	SET	40	-0.065493	-0.0031183	0.13427	0.68714	PID_SYNDECAN_1_PATHWAY
ADHD	PID_SYNDECAN_2_PATHWAY	SET	32	-0.080086	-0.0034113	0.17243	0.67884	PID_SYNDECAN_2_PATHWAY
ADHD	PID_SYNDECAN_3_PATHWAY	SET	16	-0.033554	-0.0010111	0.21269	0.56268	PID_SYNDECAN_3_PATHWAY
ADHD	PID_SYNDECAN_4_PATHWAY	SET	31	0.1523	0.0063854	0.15968	0.1701	PID_SYNDECAN_4_PATHWAY
ADHD	PID_TAP63_PATHWAY	SET	52	-0.1042	-0.0056545	0.11358	0.82052	PID_TAP63_PATHWAY
ADHD	PID_TCPTP_PATHWAY	SET	42	0.014057	0.00068577	0.13468	0.45844	PID_TCPTP_PATHWAY
ADHD	PID_TCR_CALCIUM_PATHWAY	SET	27	0.34054	0.013326	0.19308	0.038894	PID_TCR_CALCIUM_PATHWAY
ADHD	PID_TCR_JNK_PATHWAY	SET	14	-0.34834	-0.0098193	0.23453	0.93126	PID_TCR_JNK_PATHWAY
ADHD	PID_TCR_PATHWAY	SET	56	0.095882	0.0053991	0.12552	0.22248	PID_TCR_PATHWAY
ADHD	PID_TCR_RAS_PATHWAY	SET	13	0.27174	0.0073816	0.25168	0.14015	PID_TCR_RAS_PATHWAY
ADHD	PID_TELOMERASE_PATHWAY	SET	66	0.095594	0.0058421	0.11644	0.20584	PID_TELOMERASE_PATHWAY
ADHD	PID_TGFBR_PATHWAY	SET	52	0.16742	0.0090857	0.12937	0.097823	PID_TGFBR_PATHWAY
ADHD	PID_THROMBIN_PAR1_PATHWAY	SET	43	0.031142	0.0015372	0.13828	0.41091	PID_THROMBIN_PAR1_PATHWAY
ADHD	PID_THROMBIN_PAR4_PATHWAY	SET	15	0.10704	0.0031232	0.22392	0.31632	PID_THROMBIN_PAR4_PATHWAY
ADHD	PID_TNF_PATHWAY	SET	43	-0.076068	-0.0037548	0.13269	0.71677	PID_TNF_PATHWAY
ADHD	PID_TOLL_ENDOGENOUS_PATHWAY	SET	21	0.15115	0.0052173	0.20004	0.22495	PID_TOLL_ENDOGENOUS_PATHWAY
ADHD	PID_TRAIL_PATHWAY	SET	27	-0.24406	-0.0095505	0.1728	0.92107	PID_TRAIL_PATHWAY
ADHD	PID_TRKR_PATHWAY	SET	60	0.11649	0.0067887	0.11698	0.1597	PID_TRKR_PATHWAY
ADHD	PID_TXA2PATHWAY	SET	54	0.044182	0.0024432	0.1269	0.36386	PID_TXA2PATHWAY
ADHD	PID_UPA_UPAR_PATHWAY	SET	40	-0.11298	-0.0053794	0.1418	0.7872	PID_UPA_UPAR_PATHWAY
ADHD	PID_VEGFR1_2_PATHWAY	SET	68	0.32017	0.01986	0.10597	0.0012606	PID_VEGFR1_2_PATHWAY
ADHD	PID_VEGFR1_PATHWAY	SET	26	0.37151	0.014266	0.18413	0.021822	PID_VEGFR1_PATHWAY
ADHD	PID_VEGF_VEGFR_PATHWAY	SET	9	0.048908	0.0011055	0.34054	0.4429	PID_VEGF_VEGFR_PATHWAY
ADHD	PID_WNT_CANONICAL_PATHWAY	SET	19	0.46168	0.015159	0.18028	0.0052239	PID_WNT_CANONICAL_PATHWAY
ADHD	PID_WNT_NONCANONICAL_PATHWAY	SET	30	0.0022749	9.383e-05	0.15269	0.49406	PID_WNT_NONCANONICAL_PATHWAY
ADHD	PID_WNT_SIGNALING_PATHWAY	SET	27	0.13197	0.0051642	0.15822	0.20212	PID_WNT_SIGNALING_PATHWAY
ADHD	PIEPOLI_LGI1_TARGETS_DN	SET	12	-0.0062241	-0.00016244	0.22719	0.51093	PIEPOLI_LGI1_TARGETS_DN
ADHD	PIEPOLI_LGI1_TARGETS_UP	SET	12	-0.31537	-0.0082308	0.28349	0.86702	PIEPOLI_LGI1_TARGETS_UP
ADHD	PILON_KLF1_TARGETS_UP	SET	450	-0.051123	-0.0080683	0.042076	0.88781	PILON_KLF1_TARGETS_UP
ADHD	PIONTEK_PKD1_TARGETS_DN	SET	12	-0.17537	-0.004577	0.27008	0.74193	PIONTEK_PKD1_TARGETS_DN
ADHD	PIONTEK_PKD1_TARGETS_UP	SET	38	0.2481	0.011514	0.134	0.032058	PIONTEK_PKD1_TARGETS_UP
ADHD	PLASARI_NFIC_TARGETS_BASAL_DN	SET	21	-0.11584	-0.0039983	0.20789	0.7113	PLASARI_NFIC_TARGETS_BASAL_DN
ADHD	PLASARI_NFIC_TARGETS_BASAL_UP	SET	27	-0.23318	-0.0091249	0.17751	0.90551	PLASARI_NFIC_TARGETS_BASAL_UP
ADHD	PLASARI_TGFB1_SIGNALING_VIA_...1	SET	33	-0.10547	-0.0045619	0.15984	0.74532	PLASARI_TGFB1_SIGNALING_VIA_NFIC_10HR_DN
ADHD	PLASARI_TGFB1_SIGNALING_VIA_...2	SET	53	-0.064565	-0.0035372	0.12559	0.6964	PLASARI_TGFB1_SIGNALING_VIA_NFIC_10HR_UP
ADHD	PLASARI_TGFB1_SIGNALING_VIA_...3	SET	100	0.017363	0.0013049	0.088008	0.4218	PLASARI_TGFB1_SIGNALING_VIA_NFIC_1HR_DN
ADHD	PLASARI_TGFB1_SIGNALING_VIA_...4	SET	31	-0.21645	-0.0090749	0.15724	0.91567	PLASARI_TGFB1_SIGNALING_VIA_NFIC_1HR_UP
ADHD	PLASARI_TGFB1_TARGETS_10HR_DN	SET	236	0.080917	0.0093056	0.060352	0.090013	PLASARI_TGFB1_TARGETS_10HR_DN
ADHD	PLASARI_TGFB1_TARGETS_10HR_UP	SET	189	0.069938	0.0072074	0.066763	0.14743	PLASARI_TGFB1_TARGETS_10HR_UP
ADHD	PLASARI_TGFB1_TARGETS_1HR_DN	SET	4	-0.10218	-0.0015401	0.50379	0.58036	PLASARI_TGFB1_TARGETS_1HR_DN
ADHD	PLASARI_TGFB1_TARGETS_1HR_UP	SET	31	0.24328	0.0102	0.15831	0.062192	PLASARI_TGFB1_TARGETS_1HR_UP
ADHD	PODAR_RESPONSE_TO_ADAPHOSTIN...1	SET	18	-0.015061	-0.00048134	0.20437	0.52937	PODAR_RESPONSE_TO_ADAPHOSTIN_DN
ADHD	PODAR_RESPONSE_TO_ADAPHOSTIN...2	SET	130	0.14664	0.012555	0.078185	0.030364	PODAR_RESPONSE_TO_ADAPHOSTIN_UP
ADHD	POMEROY_MEDULLOBLASTOMA_DESM...1	SET	51	0.063155	0.0033943	0.12481	0.30643	POMEROY_MEDULLOBLASTOMA_DESMOPLASIC_VS_CLASSIC_DN
ADHD	POMEROY_MEDULLOBLASTOMA_DESM...2	SET	56	-0.030836	-0.0017363	0.116	0.60481	POMEROY_MEDULLOBLASTOMA_DESMOPLASIC_VS_CLASSIC_UP
ADHD	POMEROY_MEDULLOBLASTOMA_PROG...1	SET	41	-0.1285	-0.006194	0.1307	0.83723	POMEROY_MEDULLOBLASTOMA_PROGNOSIS_DN
ADHD	POMEROY_MEDULLOBLASTOMA_PROG...2	SET	44	0.012672	0.00063274	0.13247	0.4619	POMEROY_MEDULLOBLASTOMA_PROGNOSIS_UP
ADHD	POOLA_INVASIVE_BREAST_CANCER...1	SET	124	0.0462	0.0038636	0.079504	0.28059	POOLA_INVASIVE_BREAST_CANCER_DN
ADHD	POOLA_INVASIVE_BREAST_CANCER...2	SET	251	0.0098218	0.0011644	0.054735	0.4288	POOLA_INVASIVE_BREAST_CANCER_UP
ADHD	POS_HISTAMINE_RESPONSE_NETWO...	SET	30	-0.021695	-0.00089483	0.17984	0.54801	POS_HISTAMINE_RESPONSE_NETWORK
ADHD	POS_RESPONSE_TO_HISTAMINE_DN	SET	11	-0.35795	-0.0089447	0.25087	0.92318	POS_RESPONSE_TO_HISTAMINE_DN
ADHD	POS_RESPONSE_TO_HISTAMINE_UP	SET	12	-0.042675	-0.0011138	0.25371	0.56679	POS_RESPONSE_TO_HISTAMINE_UP
ADHD	PRAMOONJAGO_SOX4_TARGETS_DN	SET	46	-0.0063228	-0.00032278	0.13822	0.51824	PRAMOONJAGO_SOX4_TARGETS_DN
ADHD	PRAMOONJAGO_SOX4_TARGETS_UP	SET	46	0.34199	0.017459	0.133	0.0050692	PRAMOONJAGO_SOX4_TARGETS_UP
ADHD	PROVENZANI_METASTASIS_DN	SET	134	-0.016495	-0.0014336	0.076716	0.58512	PROVENZANI_METASTASIS_DN
ADHD	PROVENZANI_METASTASIS_UP	SET	186	0.0049199	0.00050302	0.066453	0.47049	PROVENZANI_METASTASIS_UP
ADHD	PUIFFE_INVASION_INHIBITED_BY...1	SET	134	0.087975	0.007646	0.074565	0.11904	PUIFFE_INVASION_INHIBITED_BY_ASCITES_DN
ADHD	PUIFFE_INVASION_INHIBITED_BY...2	SET	69	0.037763	0.0023595	0.1015	0.35493	PUIFFE_INVASION_INHIBITED_BY_ASCITES_UP
ADHD	PUJANA_ATM_PCC_NETWORK	SET	1245	0.00085812	0.00021998	0.024931	0.48627	PUJANA_ATM_PCC_NETWORK
ADHD	PUJANA_BRCA1_PCC_NETWORK	SET	1475	0.030682	0.0085007	0.023497	0.095826	PUJANA_BRCA1_PCC_NETWORK
ADHD	PUJANA_BRCA2_PCC_NETWORK	SET	394	0.033129	0.0049003	0.043854	0.225	PUJANA_BRCA2_PCC_NETWORK
ADHD	PUJANA_BRCA_CENTERED_NETWORK	SET	109	0.047907	0.0037579	0.077542	0.26835	PUJANA_BRCA_CENTERED_NETWORK
ADHD	PUJANA_BREAST_CANCER_LIT_INT...	SET	93	0.15967	0.011574	0.089532	0.037276	PUJANA_BREAST_CANCER_LIT_INT_NETWORK
ADHD	PUJANA_BREAST_CANCER_WITH_BR...1	SET	8	-0.048862	-0.0010413	0.35484	0.55476	PUJANA_BREAST_CANCER_WITH_BRCA1_MUTATED_DN
ADHD	PUJANA_BREAST_CANCER_WITH_BR...2	SET	52	-0.027793	-0.0015083	0.10714	0.60234	PUJANA_BREAST_CANCER_WITH_BRCA1_MUTATED_UP
ADHD	PUJANA_CHEK2_PCC_NETWORK	SET	708	0.03227	0.00634	0.032428	0.15984	PUJANA_CHEK2_PCC_NETWORK
ADHD	PUJANA_XPRSS_INT_NETWORK	SET	155	0.011412	0.001066	0.065926	0.43129	PUJANA_XPRSS_INT_NETWORK
ADHD	PURBEY_TARGETS_OF_CTBP1_AND_...1	SET	147	-0.12941	-0.011775	0.071723	0.96439	PURBEY_TARGETS_OF_CTBP1_AND_SATB1_DN
ADHD	PURBEY_TARGETS_OF_CTBP1_AND_...2	SET	66	-0.020574	-0.0012574	0.12471	0.56552	PURBEY_TARGETS_OF_CTBP1_AND_SATB1_UP
ADHD	PURBEY_TARGETS_OF_CTBP1_NOT_...1	SET	353	0.029043	0.0040711	0.046837	0.2676	PURBEY_TARGETS_OF_CTBP1_NOT_SATB1_DN
ADHD	PURBEY_TARGETS_OF_CTBP1_NOT_...2	SET	269	0.015938	0.001955	0.052293	0.38027	PURBEY_TARGETS_OF_CTBP1_NOT_SATB1_UP
ADHD	PYEON_CANCER_HEAD_AND_NECK_V...1	SET	18	-0.22145	-0.0070774	0.2219	0.84085	PYEON_CANCER_HEAD_AND_NECK_VS_CERVICAL_DN
ADHD	PYEON_CANCER_HEAD_AND_NECK_V...2	SET	159	-0.12511	-0.011836	0.070228	0.96257	PYEON_CANCER_HEAD_AND_NECK_VS_CERVICAL_UP
ADHD	PYEON_HPV_POSITIVE_TUMORS_DN	SET	8	-0.12642	-0.0026942	0.38674	0.62812	PYEON_HPV_POSITIVE_TUMORS_DN
ADHD	PYEON_HPV_POSITIVE_TUMORS_UP	SET	83	-0.033465	-0.0022924	0.090232	0.64463	PYEON_HPV_POSITIVE_TUMORS_UP
ADHD	QI_HYPOXIA	SET	129	-0.080339	-0.0068518	0.078523	0.84687	QI_HYPOXIA
ADHD	QI_HYPOXIA_TARGETS_OF_HIF1A_...	SET	32	-0.10994	-0.0046828	0.14641	0.77363	QI_HYPOXIA_TARGETS_OF_HIF1A_AND_FOXA2
ADHD	QI_PLASMACYTOMA_DN	SET	92	0.0026558	0.00019148	0.097785	0.48917	QI_PLASMACYTOMA_DN
ADHD	QI_PLASMACYTOMA_UP	SET	233	0.014721	0.0016824	0.058241	0.40023	QI_PLASMACYTOMA_UP
ADHD	QUINTENS_EMBRYONIC_BRAIN_RES...	SET	78	0.019825	0.0013167	0.096158	0.41833	QUINTENS_EMBRYONIC_BRAIN_RESPONSE_TO_IR
ADHD	RADAEVA_RESPONSE_TO_IFNA1_DN	SET	9	-0.24316	-0.0054964	0.30442	0.78777	RADAEVA_RESPONSE_TO_IFNA1_DN
ADHD	RADAEVA_RESPONSE_TO_IFNA1_UP	SET	43	-0.036538	-0.0018036	0.13731	0.60491	RADAEVA_RESPONSE_TO_IFNA1_UP
ADHD	RADMACHER_AML_PROGNOSIS	SET	73	0.12027	0.0077285	0.10093	0.11672	RADMACHER_AML_PROGNOSIS
ADHD	RAFFEL_VEGFA_TARGETS_DN	SET	5	-0.50523	-0.0085133	0.43405	0.87778	RAFFEL_VEGFA_TARGETS_DN
ADHD	RAFFEL_VEGFA_TARGETS_UP	SET	9	-0.074084	-0.0016746	0.36885	0.57959	RAFFEL_VEGFA_TARGETS_UP
ADHD	RAGHAVACHARI_PLATELET_SPECIF...	SET	62	0.26752	0.015848	0.12377	0.015341	RAGHAVACHARI_PLATELET_SPECIFIC_GENES
ADHD	RAHMAN_TP53_TARGETS_PHOSPHOR...	SET	20	-0.10004	-0.0033701	0.20649	0.68598	RAHMAN_TP53_TARGETS_PHOSPHORYLATED
ADHD	RAMALHO_STEMNESS_DN	SET	63	-0.075037	-0.0044807	0.10713	0.75815	RAMALHO_STEMNESS_DN
ADHD	RAMALHO_STEMNESS_UP	SET	185	-0.017713	-0.0018062	0.062263	0.61198	RAMALHO_STEMNESS_UP
ADHD	RAMASWAMY_METASTASIS_DN	SET	50	0.050269	0.0026752	0.12076	0.33861	RAMASWAMY_METASTASIS_DN
ADHD	RAMASWAMY_METASTASIS_UP	SET	59	0.079174	0.0045757	0.11403	0.24375	RAMASWAMY_METASTASIS_UP
ADHD	RAMJAUN_APOPTOSIS_BY_TGFB1_V...1	SET	8	0.46606	0.0099328	0.24389	0.028015	RAMJAUN_APOPTOSIS_BY_TGFB1_VIA_MAPK1_DN
ADHD	RAMJAUN_APOPTOSIS_BY_TGFB1_V...2	SET	5	0.13161	0.0022176	0.38318	0.36563	RAMJAUN_APOPTOSIS_BY_TGFB1_VIA_MAPK1_UP
ADHD	RAMJAUN_APOPTOSIS_BY_TGFB1_V...3	SET	10	-0.42085	-0.010027	0.29677	0.9219	RAMJAUN_APOPTOSIS_BY_TGFB1_VIA_SMAD4_DN
ADHD	RAMJAUN_APOPTOSIS_BY_TGFB1_V...4	SET	10	-0.040479	-0.00096448	0.30337	0.55307	RAMJAUN_APOPTOSIS_BY_TGFB1_VIA_SMAD4_UP
ADHD	RAMPON_ENRICHED_LEARNING_ENV...1	SET	10	-0.25673	-0.0061171	0.26572	0.83302	RAMPON_ENRICHED_LEARNING_ENVIRONMENT_EARLY_DN
ADHD	RAMPON_ENRICHED_LEARNING_ENV...2	SET	13	-0.31201	-0.0084754	0.26306	0.88219	RAMPON_ENRICHED_LEARNING_ENVIRONMENT_EARLY_UP
ADHD	RAMPON_ENRICHED_LEARNING_ENV...3	SET	20	-0.14777	-0.0049779	0.17962	0.79465	RAMPON_ENRICHED_LEARNING_ENVIRONMENT_LATE_UP
ADHD	RANKIN_ANGIOGENIC_TARGETS_OF...1	SET	8	0.19369	0.0041279	0.31945	0.27216	RANKIN_ANGIOGENIC_TARGETS_OF_VHL_HIF2A_DN
ADHD	RANKIN_ANGIOGENIC_TARGETS_OF...2	SET	5	0.018236	0.00030728	0.41305	0.48239	RANKIN_ANGIOGENIC_TARGETS_OF_VHL_HIF2A_UP
ADHD	RAO_BOUND_BY_SALL4	SET	209	-0.041476	-0.0044922	0.06192	0.74851	RAO_BOUND_BY_SALL4
ADHD	RAO_BOUND_BY_SALL4_ISOFORM_A	SET	177	0.067594	0.0067435	0.067371	0.15786	RAO_BOUND_BY_SALL4_ISOFORM_A
ADHD	RAO_BOUND_BY_SALL4_ISOFORM_B	SET	485	-0.040089	-0.0065617	0.04085	0.83679	RAO_BOUND_BY_SALL4_ISOFORM_B
ADHD	RASHI_NFKB1_TARGETS	SET	18	0.36756	0.011747	0.21919	0.046789	RASHI_NFKB1_TARGETS
ADHD	RASHI_RESPONSE_TO_IONIZING_R...1	SET	37	0.097789	0.0044783	0.1452	0.25033	RASHI_RESPONSE_TO_IONIZING_RADIATION_1
ADHD	RASHI_RESPONSE_TO_IONIZING_R...2	SET	120	0.062779	0.0051654	0.082614	0.22366	RASHI_RESPONSE_TO_IONIZING_RADIATION_2
ADHD	RASHI_RESPONSE_TO_IONIZING_R...3	SET	45	0.089489	0.0045186	0.13786	0.25813	RASHI_RESPONSE_TO_IONIZING_RADIATION_3
ADHD	RASHI_RESPONSE_TO_IONIZING_R...4	SET	46	0.019155	0.00097784	0.13091	0.44184	RASHI_RESPONSE_TO_IONIZING_RADIATION_4
ADHD	RASHI_RESPONSE_TO_IONIZING_R...5	SET	125	-0.049049	-0.0041183	0.081082	0.72738	RASHI_RESPONSE_TO_IONIZING_RADIATION_5
ADHD	RASHI_RESPONSE_TO_IONIZING_R...6	SET	67	0.0073174	0.00045056	0.10618	0.47253	RASHI_RESPONSE_TO_IONIZING_RADIATION_6
ADHD	RATTENBACHER_BOUND_BY_CELF1	SET	370	0.012592	0.0018062	0.045664	0.39137	RATTENBACHER_BOUND_BY_CELF1
ADHD	RAY_ALZHEIMERS_DISEASE	SET	9	0.21555	0.0048723	0.28689	0.22624	RAY_ALZHEIMERS_DISEASE
ADHD	RAY_TARGETS_OF_P210_BCR_ABL_...1	SET	14	0.24378	0.0068718	0.24496	0.15983	RAY_TARGETS_OF_P210_BCR_ABL_FUSION_DN
ADHD	RAY_TARGETS_OF_P210_BCR_ABL_...2	SET	14	0.094128	0.0026533	0.23473	0.34421	RAY_TARGETS_OF_P210_BCR_ABL_FUSION_UP
ADHD	RAY_TUMORIGENESIS_BY_ERBB2_C...1	SET	254	0.087053	0.010381	0.054797	0.056081	RAY_TUMORIGENESIS_BY_ERBB2_CDC25A_DN
ADHD	RAY_TUMORIGENESIS_BY_ERBB2_C...2	SET	185	-0.079656	-0.0081226	0.067365	0.88148	RAY_TUMORIGENESIS_BY_ERBB2_CDC25A_UP
ADHD	REACTOMEMATURATION_OF__SARS_...	SET	11	0.12535	0.0031324	0.27171	0.32227	REACTOMEMATURATION_OF__SARS_COV_1_NUCLEOPROTEIN
ADHD	REACTOME_2_LTR_CIRCLE_FORMAT...	SET	6	0.099291	0.0018327	0.35558	0.39003	REACTOME_2_LTR_CIRCLE_FORMATION
ADHD	REACTOME_ABACAVIR_ADME	SET	9	0.081628	0.0018451	0.3162	0.39815	REACTOME_ABACAVIR_ADME
ADHD	REACTOME_ABACAVIR_TRANSMEMBR...	SET	5	-0.072588	-0.0012231	0.46525	0.56199	REACTOME_ABACAVIR_TRANSMEMBRANE_TRANSPORT
ADHD	REACTOME_ABC_FAMILY_PROTEINS...	SET	94	0.062382	0.0045461	0.089061	0.24183	REACTOME_ABC_FAMILY_PROTEINS_MEDIATED_TRANSPORT
ADHD	REACTOME_ABC_TRANSPORTERS_IN...	SET	17	0.077203	0.0023979	0.20788	0.35518	REACTOME_ABC_TRANSPORTERS_IN_LIPID_HOMEOSTASIS
ADHD	REACTOME_ABC_TRANSPORTER_DIS...	SET	72	0.14464	0.0092311	0.10111	0.0763	REACTOME_ABC_TRANSPORTER_DISORDERS
ADHD	REACTOME_ABERRANT_REGULATION...1	SET	20	-0.065733	-0.0022143	0.19509	0.63192	REACTOME_ABERRANT_REGULATION_OF_MITOTIC_EXIT_IN_CANCER_DUE_TO_RB1_DEFECTS
ADHD	REACTOME_ABERRANT_REGULATION...2	SET	17	0.28607	0.0088852	0.19674	0.072978	REACTOME_ABERRANT_REGULATION_OF_MITOTIC_G1_S_TRANSITION_IN_CANCER_DUE_TO_RB1_DEFECTS
ADHD	REACTOME_ABORTIVE_ELONGATION...	SET	21	0.30934	0.010677	0.21845	0.078393	REACTOME_ABORTIVE_ELONGATION_OF_HIV_1_TRANSCRIPT_IN_THE_ABSENCE_OF_TAT
ADHD	REACTOME_ACETYLCHOLINE_BINDI...	SET	14	0.0062681	0.00017669	0.2639	0.49053	REACTOME_ACETYLCHOLINE_BINDING_AND_DOWNSTREAM_EVENTS
ADHD	REACTOME_ACETYLCHOLINE_INHIB...	SET	5	0.19272	0.0032474	0.48213	0.34468	REACTOME_ACETYLCHOLINE_INHIBITS_CONTRACTION_OF_OUTER_HAIR_CELLS
ADHD	REACTOME_ACETYLCHOLINE_NEURO...	SET	17	-0.03395	-0.0010545	0.21405	0.56301	REACTOME_ACETYLCHOLINE_NEUROTRANSMITTER_RELEASE_CYCLE
ADHD	REACTOME_ACETYLCHOLINE_REGUL...	SET	9	0.15549	0.0035148	0.37484	0.33914	REACTOME_ACETYLCHOLINE_REGULATES_INSULIN_SECRETION
ADHD	REACTOME_ACROSOME_REACTION_A...	SET	6	-0.73617	-0.013588	0.43303	0.95543	REACTOME_ACROSOME_REACTION_AND_SPERM_OOCYTE_MEMBRANE_BINDING
ADHD	REACTOME_ACTIVATED_NOTCH1_TR...	SET	30	0.080297	0.0033119	0.15173	0.29833	REACTOME_ACTIVATED_NOTCH1_TRANSMITS_SIGNAL_TO_THE_NUCLEUS
ADHD	REACTOME_ACTIVATED_NTRK2_SIG...1	SET	6	0.61725	0.011393	0.36396	0.044962	REACTOME_ACTIVATED_NTRK2_SIGNALS_THROUGH_CDK5
ADHD	REACTOME_ACTIVATED_NTRK2_SIG...2	SET	11	0.030888	0.00077185	0.26521	0.45364	REACTOME_ACTIVATED_NTRK2_SIGNALS_THROUGH_FRS2_AND_FRS3
ADHD	REACTOME_ACTIVATED_NTRK2_SIG...3	SET	7	0.63497	0.012659	0.35665	0.03752	REACTOME_ACTIVATED_NTRK2_SIGNALS_THROUGH_FYN
ADHD	REACTOME_ACTIVATED_NTRK2_SIG...4	SET	7	0.44997	0.0089708	0.3517	0.10039	REACTOME_ACTIVATED_NTRK2_SIGNALS_THROUGH_PI3K
ADHD	REACTOME_ACTIVATED_NTRK2_SIG...5	SET	9	0.23598	0.0053343	0.30685	0.22094	REACTOME_ACTIVATED_NTRK2_SIGNALS_THROUGH_RAS
ADHD	REACTOME_ACTIVATED_NTRK3_SIG...1	SET	6	-0.61113	-0.01128	0.3995	0.93695	REACTOME_ACTIVATED_NTRK3_SIGNALS_THROUGH_PI3K
ADHD	REACTOME_ACTIVATED_NTRK3_SIG...2	SET	8	-0.30539	-0.0065084	0.32557	0.82587	REACTOME_ACTIVATED_NTRK3_SIGNALS_THROUGH_RAS
ADHD	REACTOME_ACTIVATED_PKN1_STIM...	SET	19	-0.18689	-0.0061364	0.21962	0.8026	REACTOME_ACTIVATED_PKN1_STIMULATES_TRANSCRIPTION_OF_AR_ANDROGEN_RECEPTOR_REGULATED_GENES_KLK2_AND_KLK3
ADHD	REACTOME_ACTIVATED_TAK1_MEDI...	SET	20	0.121	0.0040759	0.17951	0.25015	REACTOME_ACTIVATED_TAK1_MEDIATES_P38_MAPK_ACTIVATION
ADHD	REACTOME_ACTIVATION_OF_AMPK_...	SET	26	0.017747	0.00068151	0.1824	0.46125	REACTOME_ACTIVATION_OF_AMPK_DOWNSTREAM_OF_NMDARS
ADHD	REACTOME_ACTIVATION_OF_ANTER...	SET	70	-0.024492	-0.0015413	0.11121	0.58715	REACTOME_ACTIVATION_OF_ANTERIOR_HOX_GENES_IN_HINDBRAIN_DEVELOPMENT_DURING_EARLY_EMBRYOGENESIS
ADHD	REACTOME_ACTIVATION_OF_ATR_I...	SET	37	0.14752	0.006756	0.13405	0.13556	REACTOME_ACTIVATION_OF_ATR_IN_RESPONSE_TO_REPLICATION_STRESS
ADHD	REACTOME_ACTIVATION_OF_BAD_A...	SET	15	0.45494	0.013274	0.21978	0.019234	REACTOME_ACTIVATION_OF_BAD_AND_TRANSLOCATION_TO_MITOCHONDRIA
ADHD	REACTOME_ACTIVATION_OF_BH3_O...	SET	30	0.1703	0.0070242	0.15336	0.13341	REACTOME_ACTIVATION_OF_BH3_ONLY_PROTEINS
ADHD	REACTOME_ACTIVATION_OF_C3_AN...	SET	2	0.041002	0.00043699	0.52521	0.46889	REACTOME_ACTIVATION_OF_C3_AND_C5
ADHD	REACTOME_ACTIVATION_OF_CASPA...	SET	5	-0.18933	-0.0031903	0.33527	0.71386	REACTOME_ACTIVATION_OF_CASPASES_THROUGH_APOPTOSOME_MEDIATED_CLEAVAGE
ADHD	REACTOME_ACTIVATION_OF_GENE_...	SET	40	0.055888	0.0026609	0.13148	0.3354	REACTOME_ACTIVATION_OF_GENE_EXPRESSION_BY_SREBF_SREBP
ADHD	REACTOME_ACTIVATION_OF_IRF3_...	SET	16	0.55483	0.016719	0.2526	0.014037	REACTOME_ACTIVATION_OF_IRF3_IRF7_MEDIATED_BY_TBK1_IKK_EPSILON
ADHD	REACTOME_ACTIVATION_OF_KAINA...	SET	28	-0.25087	-0.0099969	0.17556	0.92348	REACTOME_ACTIVATION_OF_KAINATE_RECEPTORS_UPON_GLUTAMATE_BINDING
ADHD	REACTOME_ACTIVATION_OF_MATRI...	SET	30	0.14004	0.0057759	0.15462	0.18256	REACTOME_ACTIVATION_OF_MATRIX_METALLOPROTEINASES
ADHD	REACTOME_ACTIVATION_OF_NIMA_...	SET	7	-0.22051	-0.0043961	0.39097	0.71362	REACTOME_ACTIVATION_OF_NIMA_KINASES_NEK9_NEK6_NEK7
ADHD	REACTOME_ACTIVATION_OF_NMDA_...	SET	84	0.047278	0.003258	0.098048	0.31484	REACTOME_ACTIVATION_OF_NMDA_RECEPTORS_AND_POSTSYNAPTIC_EVENTS
ADHD	REACTOME_ACTIVATION_OF_NOXA_...	SET	5	-0.0030108	-5.0733e-05	0.35216	0.50341	REACTOME_ACTIVATION_OF_NOXA_AND_TRANSLOCATION_TO_MITOCHONDRIA
ADHD	REACTOME_ACTIVATION_OF_PPARG...	SET	10	0.10287	0.002451	0.29117	0.36193	REACTOME_ACTIVATION_OF_PPARGC1A_PGC_1ALPHA_BY_PHOSPHORYLATION
ADHD	REACTOME_ACTIVATION_OF_PUMA_...	SET	9	-0.09359	-0.0021156	0.24688	0.64769	REACTOME_ACTIVATION_OF_PUMA_AND_TRANSLOCATION_TO_MITOCHONDRIA
ADHD	REACTOME_ACTIVATION_OF_RAC1	SET	12	0.25517	0.0066597	0.25352	0.15709	REACTOME_ACTIVATION_OF_RAC1
ADHD	REACTOME_ACTIVATION_OF_RAC1_...	SET	7	0.56247	0.011214	0.30823	0.034024	REACTOME_ACTIVATION_OF_RAC1_DOWNSTREAM_OF_NMDARS
ADHD	REACTOME_ACTIVATION_OF_RAS_I...	SET	5	-0.54056	-0.0091085	0.39017	0.91703	REACTOME_ACTIVATION_OF_RAS_IN_B_CELLS
ADHD	REACTOME_ACTIVATION_OF_SMO	SET	18	0.30014	0.0095924	0.24092	0.10642	REACTOME_ACTIVATION_OF_SMO
ADHD	REACTOME_ACTIVATION_OF_THE_A...	SET	10	0.22714	0.0054119	0.25035	0.18214	REACTOME_ACTIVATION_OF_THE_AP_1_FAMILY_OF_TRANSCRIPTION_FACTORS
ADHD	REACTOME_ACTIVATION_OF_THE_M...	SET	53	-0.012907	-0.00070714	0.11855	0.54335	REACTOME_ACTIVATION_OF_THE_MRNA_UPON_BINDING_OF_THE_CAP_BINDING_COMPLEX_AND_EIFS_AND_SUBSEQUENT_BINDING_TO_43S
ADHD	REACTOME_ACTIVATION_OF_THE_P...1	SET	11	0.36648	0.0091577	0.27514	0.091445	REACTOME_ACTIVATION_OF_THE_PHOTOTRANSDUCTION_CASCADE
ADHD	REACTOME_ACTIVATION_OF_THE_P...2	SET	31	-0.089597	-0.0037564	0.15557	0.71766	REACTOME_ACTIVATION_OF_THE_PRE_REPLICATIVE_COMPLEX
ADHD	REACTOME_ACTIVATION_OF_THE_T...	SET	11	0.33619	0.008401	0.28429	0.1185	REACTOME_ACTIVATION_OF_THE_TFAP2_AP_2_FAMILY_OF_TRANSCRIPTION_FACTORS
ADHD	REACTOME_ACTIVATION_OF_TRKA_...	SET	6	0.22808	0.00421	0.427	0.29662	REACTOME_ACTIVATION_OF_TRKA_RECEPTORS
ADHD	REACTOME_ACYL_CHAIN_REMODELI...1	SET	5	-0.71127	-0.011985	0.54109	0.90565	REACTOME_ACYL_CHAIN_REMODELING_OF_CL
ADHD	REACTOME_ACYL_CHAIN_REMODELI...2	SET	5	0.51773	0.0087239	0.32441	0.055267	REACTOME_ACYL_CHAIN_REMODELING_OF_DAG_AND_TAG
ADHD	REACTOME_ACYL_CHAIN_REMODELL...1	SET	26	0.072576	0.002787	0.17294	0.33737	REACTOME_ACYL_CHAIN_REMODELLING_OF_PC
ADHD	REACTOME_ACYL_CHAIN_REMODELL...2	SET	28	0.024269	0.00096709	0.18039	0.44649	REACTOME_ACYL_CHAIN_REMODELLING_OF_PE
ADHD	REACTOME_ACYL_CHAIN_REMODELL...3	SET	18	0.12392	0.0039604	0.21074	0.27826	REACTOME_ACYL_CHAIN_REMODELLING_OF_PG
ADHD	REACTOME_ACYL_CHAIN_REMODELL...4	SET	17	0.12035	0.0037381	0.21991	0.29209	REACTOME_ACYL_CHAIN_REMODELLING_OF_PI
ADHD	REACTOME_ACYL_CHAIN_REMODELL...5	SET	21	0.14311	0.0049398	0.20592	0.24354	REACTOME_ACYL_CHAIN_REMODELLING_OF_PS
ADHD	REACTOME_ADAPTIVE_IMMUNE_SYS...	SET	678	0.10026	0.019294	0.034046	0.0016174	REACTOME_ADAPTIVE_IMMUNE_SYSTEM
ADHD	REACTOME_ADENYLATE_CYCLASE_A...	SET	10	0.20985	0.005	0.32222	0.25744	REACTOME_ADENYLATE_CYCLASE_ACTIVATING_PATHWAY
ADHD	REACTOME_ADENYLATE_CYCLASE_I...	SET	14	0.15835	0.0044636	0.26384	0.2742	REACTOME_ADENYLATE_CYCLASE_INHIBITORY_PATHWAY
ADHD	REACTOME_ADHERENS_JUNCTIONS_...	SET	33	0.077842	0.003367	0.15928	0.31253	REACTOME_ADHERENS_JUNCTIONS_INTERACTIONS
ADHD	REACTOME_ADORA2B_MEDIATED_AN...	SET	41	-0.0075316	-0.00036304	0.14464	0.52076	REACTOME_ADORA2B_MEDIATED_ANTI_INFLAMMATORY_CYTOKINES_PRODUCTION
ADHD	REACTOME_ADP_SIGNALLING_THRO...1	SET	24	-0.24497	-0.0090387	0.1939	0.89677	REACTOME_ADP_SIGNALLING_THROUGH_P2Y_PURINOCEPTOR_1
ADHD	REACTOME_ADP_SIGNALLING_THRO...2	SET	21	-0.15465	-0.005338	0.19835	0.7822	REACTOME_ADP_SIGNALLING_THROUGH_P2Y_PURINOCEPTOR_12
ADHD	REACTOME_ADRENALINE_NORADREN...	SET	27	-0.10569	-0.0041358	0.17636	0.7255	REACTOME_ADRENALINE_NORADRENALINE_INHIBITS_INSULIN_SECRETION
ADHD	REACTOME_ADRENOCEPTORS	SET	8	0.46388	0.0098863	0.33035	0.080139	REACTOME_ADRENOCEPTORS
ADHD	REACTOME_ADVANCED_GLYCOSYLAT...	SET	12	0.36541	0.0095369	0.25084	0.072602	REACTOME_ADVANCED_GLYCOSYLATION_ENDPRODUCT_RECEPTOR_SIGNALING
ADHD	REACTOME_AFLATOXIN_ACTIVATIO...	SET	18	0.053954	0.0017243	0.17836	0.38114	REACTOME_AFLATOXIN_ACTIVATION_AND_DETOXIFICATION
ADHD	REACTOME_AGGREPHAGY	SET	40	-0.0027738	-0.00013207	0.14619	0.50757	REACTOME_AGGREPHAGY
ADHD	REACTOME_AKT_PHOSPHORYLATES_...1	SET	14	0.22406	0.0063159	0.24116	0.17643	REACTOME_AKT_PHOSPHORYLATES_TARGETS_IN_THE_CYTOSOL
ADHD	REACTOME_AKT_PHOSPHORYLATES_...2	SET	9	0.24504	0.005539	0.24475	0.15837	REACTOME_AKT_PHOSPHORYLATES_TARGETS_IN_THE_NUCLEUS
ADHD	REACTOME_ALK_MUTANTS_BIND_TK...	SET	12	0.35159	0.0091763	0.27519	0.1007	REACTOME_ALK_MUTANTS_BIND_TKIS
ADHD	REACTOME_ALPHA_DEFENSINS	SET	9	0.34791	0.0078643	0.40905	0.19752	REACTOME_ALPHA_DEFENSINS
ADHD	REACTOME_ALPHA_LINOLENIC_OME...	SET	12	0.19862	0.0051839	0.26107	0.22339	REACTOME_ALPHA_LINOLENIC_OMEGA3_AND_LINOLEIC_OMEGA6_ACID_METABOLISM
ADHD	REACTOME_ALPHA_OXIDATION_OF_...	SET	6	-0.30215	-0.005577	0.28694	0.85382	REACTOME_ALPHA_OXIDATION_OF_PHYTANATE
ADHD	REACTOME_ALPHA_PROTEIN_KINAS...	SET	10	-0.20864	-0.0049712	0.27306	0.77759	REACTOME_ALPHA_PROTEIN_KINASE_1_SIGNALING_PATHWAY
ADHD	REACTOME_AMINE_LIGAND_BINDIN...	SET	38	-0.05101	-0.0023673	0.15343	0.63023	REACTOME_AMINE_LIGAND_BINDING_RECEPTORS
ADHD	REACTOME_AMINO_ACIDS_REGULAT...	SET	50	0.17106	0.0091032	0.12342	0.082879	REACTOME_AMINO_ACIDS_REGULATE_MTORC1
ADHD	REACTOME_AMINO_ACID_CONJUGAT...	SET	8	0.29715	0.0063328	0.41543	0.23723	REACTOME_AMINO_ACID_CONJUGATION
ADHD	REACTOME_AMINO_ACID_TRANSPOR...	SET	29	-0.11188	-0.004537	0.16138	0.75592	REACTOME_AMINO_ACID_TRANSPORT_ACROSS_THE_PLASMA_MEMBRANE
ADHD	REACTOME_AMPK_INHIBITS_CHREB...	SET	8	0.23605	0.0050308	0.37096	0.26229	REACTOME_AMPK_INHIBITS_CHREBP_TRANSCRIPTIONAL_ACTIVATION_ACTIVITY
ADHD	REACTOME_AMYLOID_FIBER_FORMA...	SET	62	0.019733	0.001169	0.11108	0.4295	REACTOME_AMYLOID_FIBER_FORMATION
ADHD	REACTOME_ANCHORING_FIBRIL_FO...	SET	13	0.048126	0.0013073	0.26759	0.42864	REACTOME_ANCHORING_FIBRIL_FORMATION
ADHD	REACTOME_ANCHORING_OF_THE_BA...	SET	93	0.0065056	0.00047158	0.084729	0.4694	REACTOME_ANCHORING_OF_THE_BASAL_BODY_TO_THE_PLASMA_MEMBRANE
ADHD	REACTOME_ANDROGEN_BIOSYNTHES...	SET	10	-0.078309	-0.0018658	0.25006	0.62292	REACTOME_ANDROGEN_BIOSYNTHESIS
ADHD	REACTOME_ANTIGEN_ACTIVATES_B...	SET	25	0.050087	0.0018861	0.16992	0.38409	REACTOME_ANTIGEN_ACTIVATES_B_CELL_RECEPTOR_BCR_LEADING_TO_GENERATION_OF_SECOND_MESSENGERS
ADHD	REACTOME_ANTIGEN_PRESENTATIO...	SET	19	0.13276	0.004359	0.18596	0.23764	REACTOME_ANTIGEN_PRESENTATION_FOLDING_ASSEMBLY_AND_PEPTIDE_LOADING_OF_CLASS_I_MHC
ADHD	REACTOME_ANTIGEN_PROCESSING_...1	SET	86	0.16155	0.011264	0.10162	0.055962	REACTOME_ANTIGEN_PROCESSING_CROSS_PRESENTATION
ADHD	REACTOME_ANTIGEN_PROCESSING_...2	SET	286	0.089097	0.011263	0.051528	0.041907	REACTOME_ANTIGEN_PROCESSING_UBIQUITINATION_PROTEASOME_DEGRADATION
ADHD	REACTOME_ANTIMICROBIAL_PEPTI...	SET	77	0.06364	0.0041996	0.11398	0.2883	REACTOME_ANTIMICROBIAL_PEPTIDES
ADHD	REACTOME_ANTIVIRAL_MECHANISM...	SET	79	-0.15111	-0.0101	0.10132	0.93206	REACTOME_ANTIVIRAL_MECHANISM_BY_IFN_STIMULATED_GENES
ADHD	REACTOME_ANTI_INFLAMMATORY_R...	SET	71	-0.0016904	-0.00010713	0.11011	0.50612	REACTOME_ANTI_INFLAMMATORY_RESPONSE_FAVOURING_LEISHMANIA_PARASITE_INFECTION
ADHD	REACTOME_APC_CDC20_MEDIATED_...	SET	26	-0.09978	-0.0038317	0.16954	0.72191	REACTOME_APC_CDC20_MEDIATED_DEGRADATION_OF_NEK2A
ADHD	REACTOME_APC_C_CDC20_MEDIATE...	SET	24	-0.046828	-0.0017278	0.17484	0.60559	REACTOME_APC_C_CDC20_MEDIATED_DEGRADATION_OF_CYCLIN_B
ADHD	REACTOME_APC_C_CDH1_MEDIATED...	SET	70	0.14793	0.0093092	0.10617	0.081776	REACTOME_APC_C_CDH1_MEDIATED_DEGRADATION_OF_CDC20_AND_OTHER_APC_C_CDH1_TARGETED_PROTEINS_IN_LATE_MITOSIS_EARLY_G1
ADHD	REACTOME_APC_C_MEDIATED_DEGR...	SET	84	0.17295	0.011918	0.099352	0.040871	REACTOME_APC_C_MEDIATED_DEGRADATION_OF_CELL_CYCLE_PROTEINS
ADHD	REACTOME_APEX1_INDEPENDENT_R...	SET	7	-0.11482	-0.0022891	0.32508	0.63803	REACTOME_APEX1_INDEPENDENT_RESOLUTION_OF_AP_SITES_VIA_THE_SINGLE_NUCLEOTIDE_REPLACEMENT_PATHWAY
ADHD	REACTOME_APOBEC3G_MEDIATED_R...	SET	4	0.032303	0.00048686	0.34959	0.46319	REACTOME_APOBEC3G_MEDIATED_RESISTANCE_TO_HIV_1_INFECTION
ADHD	REACTOME_APOPTOSIS	SET	164	0.060259	0.0057888	0.070237	0.19547	REACTOME_APOPTOSIS
ADHD	REACTOME_APOPTOSIS_INDUCED_D...	SET	8	-0.09717	-0.0020709	0.3121	0.62223	REACTOME_APOPTOSIS_INDUCED_DNA_FRAGMENTATION
ADHD	REACTOME_APOPTOTIC_CLEAVAGE_...1	SET	35	0.12679	0.0056479	0.15283	0.20338	REACTOME_APOPTOTIC_CLEAVAGE_OF_CELLULAR_PROTEINS
ADHD	REACTOME_APOPTOTIC_CLEAVAGE_...2	SET	11	0.57684	0.014414	0.29518	0.025351	REACTOME_APOPTOTIC_CLEAVAGE_OF_CELL_ADHESION_PROTEINS
ADHD	REACTOME_APOPTOTIC_EXECUTION...	SET	44	0.10616	0.0053008	0.13762	0.22023	REACTOME_APOPTOTIC_EXECUTION_PHASE
ADHD	REACTOME_APOPTOTIC_FACTOR_ME...	SET	18	-0.046292	-0.0014794	0.21595	0.58487	REACTOME_APOPTOTIC_FACTOR_MEDIATED_RESPONSE
ADHD	REACTOME_AQUAPORIN_MEDIATED_...	SET	50	-0.076169	-0.0040535	0.13845	0.70889	REACTOME_AQUAPORIN_MEDIATED_TRANSPORT
ADHD	REACTOME_ARACHIDONATE_PRODUC...	SET	5	0.33208	0.0055956	0.40959	0.20876	REACTOME_ARACHIDONATE_PRODUCTION_FROM_DAG
ADHD	REACTOME_ARACHIDONIC_ACID_ME...	SET	56	-0.061923	-0.0034869	0.12076	0.69594	REACTOME_ARACHIDONIC_ACID_METABOLISM
ADHD	REACTOME_ARMS_MEDIATED_ACTIV...	SET	7	0.61517	0.012264	0.36359	0.045341	REACTOME_ARMS_MEDIATED_ACTIVATION
ADHD	REACTOME_ARYL_HYDROCARBON_RE...	SET	6	0.59164	0.01092	0.3808	0.060143	REACTOME_ARYL_HYDROCARBON_RECEPTOR_SIGNALLING
ADHD	REACTOME_ASPARAGINE_N_LINKED...	SET	293	0.008478	0.0010846	0.051513	0.43464	REACTOME_ASPARAGINE_N_LINKED_GLYCOSYLATION
ADHD	REACTOME_ASPARTATE_AND_ASPAR...	SET	11	-0.21493	-0.0053707	0.26115	0.79473	REACTOME_ASPARTATE_AND_ASPARAGINE_METABOLISM
ADHD	REACTOME_ASPIRIN_ADME	SET	39	0.047901	0.002252	0.16654	0.38682	REACTOME_ASPIRIN_ADME
ADHD	REACTOME_ASSEMBLY_AND_CELL_S...	SET	38	-0.023166	-0.0010751	0.14722	0.56252	REACTOME_ASSEMBLY_AND_CELL_SURFACE_PRESENTATION_OF_NMDA_RECEPTORS
ADHD	REACTOME_ASSEMBLY_OF_ACTIVE_...	SET	17	0.10777	0.0033474	0.20125	0.29615	REACTOME_ASSEMBLY_OF_ACTIVE_LPL_AND_LIPC_LIPASE_COMPLEXES
ADHD	REACTOME_ASSEMBLY_OF_COLLAGE...	SET	58	-0.024069	-0.0013792	0.12134	0.57862	REACTOME_ASSEMBLY_OF_COLLAGEN_FIBRILS_AND_OTHER_MULTIMERIC_STRUCTURES
ADHD	REACTOME_ASSEMBLY_OF_THE_HIV...	SET	16	-0.092963	-0.0028013	0.17845	0.6988	REACTOME_ASSEMBLY_OF_THE_HIV_VIRION
ADHD	REACTOME_ASSEMBLY_OF_THE_ORC...	SET	22	-0.23828	-0.008418	0.20535	0.87703	REACTOME_ASSEMBLY_OF_THE_ORC_COMPLEX_AT_THE_ORIGIN_OF_REPLICATION
ADHD	REACTOME_ASSOCIATION_OF_TRIC...	SET	37	-0.16448	-0.0075325	0.13724	0.88462	REACTOME_ASSOCIATION_OF_TRIC_CCT_WITH_TARGET_PROTEINS_DURING_BIOSYNTHESIS
ADHD	REACTOME_ASYMMETRIC_LOCALIZA...	SET	60	0.23397	0.013635	0.12062	0.026215	REACTOME_ASYMMETRIC_LOCALIZATION_OF_PCP_PROTEINS
ADHD	REACTOME_ATF4_ACTIVATES_GENE...	SET	27	-0.10224	-0.0040008	0.19426	0.70065	REACTOME_ATF4_ACTIVATES_GENES_IN_RESPONSE_TO_ENDOPLASMIC_RETICULUM_STRESS
ADHD	REACTOME_ATF6_ATF6_ALPHA_ACT...1	SET	11	-0.1655	-0.0041357	0.26431	0.73439	REACTOME_ATF6_ATF6_ALPHA_ACTIVATES_CHAPERONES
ADHD	REACTOME_ATF6_ATF6_ALPHA_ACT...2	SET	10	-0.024124	-0.00057479	0.2746	0.535	REACTOME_ATF6_ATF6_ALPHA_ACTIVATES_CHAPERONE_GENES
ADHD	REACTOME_ATORVASTATIN_ADME	SET	8	-0.34885	-0.0074348	0.31789	0.86376	REACTOME_ATORVASTATIN_ADME
ADHD	REACTOME_ATTACHMENT_AND_ENTRY	SET	16	0.12615	0.0038013	0.25059	0.30734	REACTOME_ATTACHMENT_AND_ENTRY
ADHD	REACTOME_ATTACHMENT_OF_GPI_A...	SET	7	-0.0031225	-6.225e-05	0.28305	0.5044	REACTOME_ATTACHMENT_OF_GPI_ANCHOR_TO_UPAR
ADHD	REACTOME_ATTENUATION_PHASE	SET	24	-0.20099	-0.0074158	0.16779	0.8845	REACTOME_ATTENUATION_PHASE
ADHD	REACTOME_AUF1_HNRNP_D0_BINDS...	SET	50	0.22022	0.01172	0.13122	0.046656	REACTOME_AUF1_HNRNP_D0_BINDS_AND_DESTABILIZES_MRNA
ADHD	REACTOME_AURKA_ACTIVATION_BY...	SET	68	0.03222	0.0019986	0.1001	0.37377	REACTOME_AURKA_ACTIVATION_BY_TPX2
ADHD	REACTOME_AUTOPHAGY	SET	140	0.036092	0.0032057	0.071581	0.30706	REACTOME_AUTOPHAGY
ADHD	REACTOME_AZATHIOPRINE_ADME	SET	21	-0.12531	-0.0043252	0.18188	0.75457	REACTOME_AZATHIOPRINE_ADME
ADHD	REACTOME_A_TETRASACCHARIDE_L...	SET	22	0.15916	0.0056228	0.1942	0.20624	REACTOME_A_TETRASACCHARIDE_LINKER_SEQUENCE_IS_REQUIRED_FOR_GAG_SYNTHESIS
ADHD	REACTOME_BASE_EXCISION_REPAIR	SET	54	-0.046232	-0.0025565	0.11614	0.65471	REACTOME_BASE_EXCISION_REPAIR
ADHD	REACTOME_BASE_EXCISION_REPAI...	SET	26	-0.060738	-0.0023324	0.1686	0.64067	REACTOME_BASE_EXCISION_REPAIR_AP_SITE_FORMATION
ADHD	REACTOME_BASIGIN_INTERACTIONS	SET	23	0.15297	0.0055253	0.15727	0.16537	REACTOME_BASIGIN_INTERACTIONS
ADHD	REACTOME_BBSOME_MEDIATED_CAR...	SET	22	-0.041131	-0.0014531	0.2011	0.58103	REACTOME_BBSOME_MEDIATED_CARGO_TARGETING_TO_CILIUM
ADHD	REACTOME_BETA_CATENIN_INDEPE...	SET	139	0.1632	0.014444	0.078985	0.019414	REACTOME_BETA_CATENIN_INDEPENDENT_WNT_SIGNALING
ADHD	REACTOME_BETA_CATENIN_PHOSPH...	SET	16	0.33063	0.0099628	0.20513	0.053518	REACTOME_BETA_CATENIN_PHOSPHORYLATION_CASCADE
ADHD	REACTOME_BETA_DEFENSINS	SET	28	0.22058	0.0087897	0.22817	0.16686	REACTOME_BETA_DEFENSINS
ADHD	REACTOME_BETA_OXIDATION_OF_B...	SET	5	-0.17911	-0.003018	0.39072	0.67667	REACTOME_BETA_OXIDATION_OF_BUTANOYL_COA_TO_ACETYL_COA
ADHD	REACTOME_BETA_OXIDATION_OF_D...	SET	6	-0.6312	-0.011651	0.40377	0.941	REACTOME_BETA_OXIDATION_OF_DECANOYL_COA_TO_OCTANOYL_COA_COA
ADHD	REACTOME_BETA_OXIDATION_OF_H...	SET	5	-0.44825	-0.0075532	0.46391	0.83303	REACTOME_BETA_OXIDATION_OF_HEXANOYL_COA_TO_BUTANOYL_COA
ADHD	REACTOME_BETA_OXIDATION_OF_L...	SET	5	-0.95384	-0.016072	0.4128	0.98957	REACTOME_BETA_OXIDATION_OF_LAUROYL_COA_TO_DECANOYL_COA_COA
ADHD	REACTOME_BETA_OXIDATION_OF_O...	SET	5	-0.54718	-0.0092202	0.41924	0.90407	REACTOME_BETA_OXIDATION_OF_OCTANOYL_COA_TO_HEXANOYL_COA
ADHD	REACTOME_BETA_OXIDATION_OF_P...	SET	9	0.38784	0.0087668	0.27704	0.080774	REACTOME_BETA_OXIDATION_OF_PRISTANOYL_COA
ADHD	REACTOME_BETA_OXIDATION_OF_V...	SET	10	0.20533	0.0048922	0.27982	0.23155	REACTOME_BETA_OXIDATION_OF_VERY_LONG_CHAIN_FATTY_ACIDS
ADHD	REACTOME_BH3_ONLY_PROTEINS_A...	SET	9	-0.021043	-0.00047567	0.29644	0.5283	REACTOME_BH3_ONLY_PROTEINS_ASSOCIATE_WITH_AND_INACTIVATE_ANTI_APOPTOTIC_BCL_2_MEMBERS
ADHD	REACTOME_BICARBONATE_TRANSPO...	SET	10	-0.40261	-0.0095927	0.27517	0.92827	REACTOME_BICARBONATE_TRANSPORTERS
ADHD	REACTOME_BILE_ACID_AND_BILE_...	SET	45	0.015099	0.0007624	0.14099	0.45736	REACTOME_BILE_ACID_AND_BILE_SALT_METABOLISM
ADHD	REACTOME_BINDING_AND_UPTAKE_...	SET	41	-0.12732	-0.006137	0.13788	0.8221	REACTOME_BINDING_AND_UPTAKE_OF_LIGANDS_BY_SCAVENGER_RECEPTORS
ADHD	REACTOME_BINDING_OF_TCF_LEF_...	SET	8	0.65793	0.014022	0.35796	0.03304	REACTOME_BINDING_OF_TCF_LEF_CTNNB1_TO_TARGET_GENE_PROMOTERS
ADHD	REACTOME_BIOLOGICAL_OXIDATIO...	SET	208	0.075409	0.0081481	0.065132	0.12348	REACTOME_BIOLOGICAL_OXIDATIONS
ADHD	REACTOME_BIOSYNTHESIS_OF_EPA...	SET	6	0.27854	0.0051412	0.34911	0.21249	REACTOME_BIOSYNTHESIS_OF_EPA_DERIVED_SPMS
ADHD	REACTOME_BIOSYNTHESIS_OF_MAR...1	SET	8	0.13112	0.0027944	0.24325	0.29494	REACTOME_BIOSYNTHESIS_OF_MARESINS
ADHD	REACTOME_BIOSYNTHESIS_OF_MAR...2	SET	6	-0.081697	-0.001508	0.26644	0.62043	REACTOME_BIOSYNTHESIS_OF_MARESIN_LIKE_SPMS
ADHD	REACTOME_BIOSYNTHESIS_OF_SPE...	SET	19	0.08102	0.0026602	0.17647	0.32307	REACTOME_BIOSYNTHESIS_OF_SPECIALIZED_PRORESOLVING_MEDIATORS_SPMS
ADHD	REACTOME_BIOSYNTHESIS_OF_THE...	SET	74	-0.047289	-0.0030594	0.10727	0.67033	REACTOME_BIOSYNTHESIS_OF_THE_N_GLYCAN_PRECURSOR_DOLICHOL_LIPID_LINKED_OLIGOSACCHARIDE_LLO_AND_TRANSFER_TO_A_NASCENT_PROTEIN
ADHD	REACTOME_BIOTIN_TRANSPORT_AN...	SET	9	0.33811	0.0076427	0.2928	0.12411	REACTOME_BIOTIN_TRANSPORT_AND_METABOLISM
ADHD	REACTOME_BLOOD_GROUP_SYSTEMS...	SET	19	-0.1118	-0.0036709	0.20717	0.70528	REACTOME_BLOOD_GROUP_SYSTEMS_BIOSYNTHESIS
ADHD	REACTOME_BMAL1_CLOCK_NPAS2_A...	SET	26	-0.013097	-0.00050295	0.17805	0.52932	REACTOME_BMAL1_CLOCK_NPAS2_ACTIVATES_CIRCADIAN_GENE_EXPRESSION
ADHD	REACTOME_BRANCHED_CHAIN_AMIN...	SET	20	0.11283	0.0038007	0.20496	0.291	REACTOME_BRANCHED_CHAIN_AMINO_ACID_CATABOLISM
ADHD	REACTOME_BUDDING_AND_MATURAT...	SET	28	-0.082514	-0.0032881	0.15019	0.70863	REACTOME_BUDDING_AND_MATURATION_OF_HIV_VIRION
ADHD	REACTOME_BUTYRATE_RESPONSE_F...	SET	16	0.16194	0.0048797	0.25627	0.26373	REACTOME_BUTYRATE_RESPONSE_FACTOR_1_BRF1_BINDS_AND_DESTABILIZES_MRNA
ADHD	REACTOME_BUTYROPHILIN_BTN_FA...	SET	5	0.10573	0.0017816	0.48931	0.41446	REACTOME_BUTYROPHILIN_BTN_FAMILY_INTERACTIONS
ADHD	REACTOME_B_WICH_COMPLEX_POSI...	SET	42	0.056397	0.0027513	0.1284	0.33026	REACTOME_B_WICH_COMPLEX_POSITIVELY_REGULATES_RRNA_EXPRESSION
ADHD	REACTOME_CA2_ACTIVATED_K_CHA...	SET	9	-0.10605	-0.0023972	0.27754	0.64881	REACTOME_CA2_ACTIVATED_K_CHANNELS
ADHD	REACTOME_CA2_PATHWAY	SET	60	0.1371	0.0079903	0.12153	0.12964	REACTOME_CA2_PATHWAY
ADHD	REACTOME_CALCINEURIN_ACTIVAT...	SET	9	0.18435	0.0041672	0.27126	0.24838	REACTOME_CALCINEURIN_ACTIVATES_NFAT
ADHD	REACTOME_CALCITONIN_LIKE_LIG...	SET	10	-0.49854	-0.011878	0.29759	0.95305	REACTOME_CALCITONIN_LIKE_LIGAND_RECEPTORS
ADHD	REACTOME_CALNEXIN_CALRETICUL...	SET	25	0.057807	0.0021768	0.17185	0.36829	REACTOME_CALNEXIN_CALRETICULIN_CYCLE
ADHD	REACTOME_CAMK_IV_MEDIATED_PH...	SET	10	-0.1463	-0.0034859	0.22208	0.74498	REACTOME_CAMK_IV_MEDIATED_PHOSPHORYLATION_OF_CREB
ADHD	REACTOME_CARBOXYTERMINAL_POS...	SET	42	0.097185	0.0047412	0.14279	0.24806	REACTOME_CARBOXYTERMINAL_POST_TRANSLATIONAL_MODIFICATIONS_OF_TUBULIN
ADHD	REACTOME_CARDIAC_CONDUCTION	SET	123	-0.072711	-0.0060564	0.082374	0.81129	REACTOME_CARDIAC_CONDUCTION
ADHD	REACTOME_CARGO_CONCENTRATION...	SET	31	0.03099	0.0012993	0.16855	0.42706	REACTOME_CARGO_CONCENTRATION_IN_THE_ER
ADHD	REACTOME_CARGO_RECOGNITION_F...	SET	98	0.069546	0.0051743	0.087224	0.21264	REACTOME_CARGO_RECOGNITION_FOR_CLATHRIN_MEDIATED_ENDOCYTOSIS
ADHD	REACTOME_CARGO_TRAFFICKING_T...	SET	47	0.0307	0.0015841	0.12277	0.40127	REACTOME_CARGO_TRAFFICKING_TO_THE_PERICILIARY_MEMBRANE
ADHD	REACTOME_CARNITINE_METABOLISM	SET	12	0.18779	0.0049011	0.29598	0.26289	REACTOME_CARNITINE_METABOLISM
ADHD	REACTOME_CASPASE_ACTIVATION_...1	SET	16	-0.25297	-0.0076227	0.20556	0.89076	REACTOME_CASPASE_ACTIVATION_VIA_DEATH_RECEPTORS_IN_THE_PRESENCE_OF_LIGAND
ADHD	REACTOME_CASPASE_ACTIVATION_...2	SET	9	0.0011061	2.5003e-05	0.32353	0.49864	REACTOME_CASPASE_ACTIVATION_VIA_DEPENDENCE_RECEPTORS_IN_THE_ABSENCE_OF_LIGAND
ADHD	REACTOME_CASPASE_ACTIVATION_...3	SET	25	-0.17993	-0.0067755	0.17352	0.85011	REACTOME_CASPASE_ACTIVATION_VIA_EXTRINSIC_APOPTOTIC_SIGNALLING_PATHWAY
ADHD	REACTOME_CASPASE_MEDIATED_CL...	SET	12	-0.5427	-0.014164	0.22532	0.99199	REACTOME_CASPASE_MEDIATED_CLEAVAGE_OF_CYTOSKELETAL_PROTEINS
ADHD	REACTOME_CATION_COUPLED_CHLO...	SET	7	-0.17265	-0.0034421	0.33164	0.69867	REACTOME_CATION_COUPLED_CHLORIDE_COTRANSPORTERS
ADHD	REACTOME_CA_DEPENDENT_EVENTS	SET	36	0.066542	0.003006	0.14607	0.32435	REACTOME_CA_DEPENDENT_EVENTS
ADHD	REACTOME_CD163_MEDIATING_AN_...	SET	8	0.37624	0.0080185	0.34761	0.13956	REACTOME_CD163_MEDIATING_AN_ANTI_INFLAMMATORY_RESPONSE
ADHD	REACTOME_CD209_DC_SIGN_SIGNA...	SET	20	0.10915	0.0036768	0.18411	0.27665	REACTOME_CD209_DC_SIGN_SIGNALING
ADHD	REACTOME_CD22_MEDIATED_BCR_R...	SET	4	0.071799	0.0010821	0.36235	0.42147	REACTOME_CD22_MEDIATED_BCR_REGULATION
ADHD	REACTOME_CD28_CO_STIMULATION	SET	31	0.0011025	4.6221e-05	0.1629	0.4973	REACTOME_CD28_CO_STIMULATION
ADHD	REACTOME_CD28_DEPENDENT_PI3K...	SET	21	-0.013112	-0.00045258	0.20982	0.52491	REACTOME_CD28_DEPENDENT_PI3K_AKT_SIGNALING
ADHD	REACTOME_CD28_DEPENDENT_VAV1...	SET	11	0.15313	0.0038266	0.25761	0.27612	REACTOME_CD28_DEPENDENT_VAV1_PATHWAY
ADHD	REACTOME_CDC42_GTPASE_CYCLE	SET	142	0.02138	0.0019123	0.076853	0.39044	REACTOME_CDC42_GTPASE_CYCLE
ADHD	REACTOME_CDC6_ASSOCIATION_WI...	SET	8	-0.75184	-0.016023	0.40462	0.96841	REACTOME_CDC6_ASSOCIATION_WITH_THE_ORC_ORIGIN_COMPLEX
ADHD	REACTOME_CELLULAR_HEXOSE_TRA...	SET	19	-0.059585	-0.0019564	0.18876	0.62387	REACTOME_CELLULAR_HEXOSE_TRANSPORT
ADHD	REACTOME_CELLULAR_RESPONSES_...	SET	710	0.0745	0.014656	0.034021	0.014276	REACTOME_CELLULAR_RESPONSES_TO_STIMULI
ADHD	REACTOME_CELLULAR_RESPONSE_T...1	SET	179	0.18134	0.018192	0.064833	0.0025827	REACTOME_CELLULAR_RESPONSE_TO_CHEMICAL_STRESS
ADHD	REACTOME_CELLULAR_RESPONSE_T...2	SET	95	-0.031376	-0.0022986	0.089005	0.63777	REACTOME_CELLULAR_RESPONSE_TO_HEAT_STRESS
ADHD	REACTOME_CELLULAR_RESPONSE_T...3	SET	71	0.18183	0.011524	0.10661	0.04406	REACTOME_CELLULAR_RESPONSE_TO_HYPOXIA
ADHD	REACTOME_CELLULAR_RESPONSE_T...4	SET	143	0.077719	0.006976	0.074558	0.14862	REACTOME_CELLULAR_RESPONSE_TO_STARVATION
ADHD	REACTOME_CELLULAR_SENESCENCE	SET	138	0.041323	0.0036442	0.076273	0.29399	REACTOME_CELLULAR_SENESCENCE
ADHD	REACTOME_CELL_CELL_COMMUNICA...	SET	124	-0.021421	-0.0017914	0.081413	0.60377	REACTOME_CELL_CELL_COMMUNICATION
ADHD	REACTOME_CELL_CELL_JUNCTION_...	SET	64	-0.11962	-0.0071993	0.11703	0.84664	REACTOME_CELL_CELL_JUNCTION_ORGANIZATION
ADHD	REACTOME_CELL_CYCLE	SET	608	0.064993	0.011868	0.035835	0.034872	REACTOME_CELL_CYCLE
ADHD	REACTOME_CELL_CYCLE_CHECKPOI...	SET	254	0.048608	0.0057963	0.05533	0.18984	REACTOME_CELL_CYCLE_CHECKPOINTS
ADHD	REACTOME_CELL_CYCLE_MITOTIC	SET	486	0.095523	0.015651	0.039283	0.0075206	REACTOME_CELL_CYCLE_MITOTIC
ADHD	REACTOME_CELL_DEATH_SIGNALLI...	SET	69	-0.087059	-0.0054396	0.10718	0.79167	REACTOME_CELL_DEATH_SIGNALLING_VIA_NRAGE_NRIF_AND_NADE
ADHD	REACTOME_CELL_EXTRACELLULAR_...	SET	16	-0.10773	-0.0032461	0.19342	0.71121	REACTOME_CELL_EXTRACELLULAR_MATRIX_INTERACTIONS
ADHD	REACTOME_CELL_JUNCTION_ORGAN...	SET	89	-0.10224	-0.0072511	0.094204	0.8611	REACTOME_CELL_JUNCTION_ORGANIZATION
ADHD	REACTOME_CELL_SURFACE_INTERA...	SET	126	0.027201	0.0022929	0.076588	0.36124	REACTOME_CELL_SURFACE_INTERACTIONS_AT_THE_VASCULAR_WALL
ADHD	REACTOME_CGMP_EFFECTS	SET	16	0.50357	0.015174	0.2359	0.016403	REACTOME_CGMP_EFFECTS
ADHD	REACTOME_CHAPERONE_MEDIATED_...	SET	20	0.084301	0.0028398	0.19026	0.32886	REACTOME_CHAPERONE_MEDIATED_AUTOPHAGY
ADHD	REACTOME_CHEMOKINE_RECEPTORS...	SET	51	-0.02767	-0.0014871	0.15511	0.57079	REACTOME_CHEMOKINE_RECEPTORS_BIND_CHEMOKINES
ADHD	REACTOME_CHK1_CHK2_CDS1_MEDI...	SET	13	0.42425	0.011524	0.23508	0.035571	REACTOME_CHK1_CHK2_CDS1_MEDIATED_INACTIVATION_OF_CYCLIN_B_CDK1_COMPLEX
ADHD	REACTOME_CHL1_INTERACTIONS	SET	9	0.37174	0.0084029	0.32333	0.12514	REACTOME_CHL1_INTERACTIONS
ADHD	REACTOME_CHOLESTEROL_BIOSYNT...	SET	25	0.37193	0.014006	0.16601	0.01254	REACTOME_CHOLESTEROL_BIOSYNTHESIS
ADHD	REACTOME_CHOLINE_CATABOLISM	SET	6	-0.59129	-0.010914	0.32623	0.96503	REACTOME_CHOLINE_CATABOLISM
ADHD	REACTOME_CHONDROITIN_SULFATE...1	SET	18	0.020448	0.00065349	0.19298	0.45781	REACTOME_CHONDROITIN_SULFATE_BIOSYNTHESIS
ADHD	REACTOME_CHONDROITIN_SULFATE...2	SET	44	-0.0094561	-0.00047214	0.13938	0.52704	REACTOME_CHONDROITIN_SULFATE_DERMATAN_SULFATE_METABOLISM
ADHD	REACTOME_CHREBP_ACTIVATES_ME...	SET	6	0.29333	0.0054144	0.40925	0.23677	REACTOME_CHREBP_ACTIVATES_METABOLIC_GENE_EXPRESSION
ADHD	REACTOME_CHROMATIN_MODIFYING...	SET	202	0.038747	0.0041266	0.062664	0.26819	REACTOME_CHROMATIN_MODIFYING_ENZYMES
ADHD	REACTOME_CHROMOSOME_MAINTENA...	SET	94	-0.017433	-0.0012704	0.090559	0.57632	REACTOME_CHROMOSOME_MAINTENANCE
ADHD	REACTOME_CHYLOMICRON_ASSEMBLY	SET	10	0.02979	0.00070979	0.33964	0.46505	REACTOME_CHYLOMICRON_ASSEMBLY
ADHD	REACTOME_CHYLOMICRON_CLEARAN...	SET	5	0.25761	0.0043407	0.43103	0.27504	REACTOME_CHYLOMICRON_CLEARANCE
ADHD	REACTOME_CHYLOMICRON_REMODEL...	SET	9	0.28697	0.0064867	0.39497	0.23376	REACTOME_CHYLOMICRON_REMODELING
ADHD	REACTOME_CILIUM_ASSEMBLY	SET	189	0.043129	0.0044447	0.059489	0.23423	REACTOME_CILIUM_ASSEMBLY
ADHD	REACTOME_CIPROFLOXACIN_ADME	SET	5	0.17728	0.0029871	0.40795	0.33195	REACTOME_CIPROFLOXACIN_ADME
ADHD	REACTOME_CIRCADIAN_CLOCK	SET	69	0.1593	0.0099531	0.10588	0.066241	REACTOME_CIRCADIAN_CLOCK
ADHD	REACTOME_CITRIC_ACID_CYCLE_T...	SET	21	0.062381	0.0021532	0.20189	0.37867	REACTOME_CITRIC_ACID_CYCLE_TCA_CYCLE
ADHD	REACTOME_CLASS_A_1_RHODOPSIN...	SET	297	-0.061799	-0.0079588	0.054531	0.87145	REACTOME_CLASS_A_1_RHODOPSIN_LIKE_RECEPTORS
ADHD	REACTOME_CLASS_B_2_SECRETIN_...	SET	92	-0.097068	-0.0069987	0.091185	0.85644	REACTOME_CLASS_B_2_SECRETIN_FAMILY_RECEPTORS
ADHD	REACTOME_CLASS_C_3_METABOTRO...	SET	36	-0.12106	-0.0054689	0.18694	0.74137	REACTOME_CLASS_C_3_METABOTROPIC_GLUTAMATE_PHEROMONE_RECEPTORS
ADHD	REACTOME_CLASS_I_MHC_MEDIATE...	SET	342	0.083683	0.01155	0.047574	0.039298	REACTOME_CLASS_I_MHC_MEDIATED_ANTIGEN_PROCESSING_PRESENTATION
ADHD	REACTOME_CLASS_I_PEROXISOMAL...	SET	19	-0.0045092	-0.00014806	0.16772	0.51072	REACTOME_CLASS_I_PEROXISOMAL_MEMBRANE_PROTEIN_IMPORT
ADHD	REACTOME_CLATHRIN_MEDIATED_E...	SET	136	0.049252	0.0043122	0.073526	0.25148	REACTOME_CLATHRIN_MEDIATED_ENDOCYTOSIS
ADHD	REACTOME_CLEC7A_DECTIN_1_IND...	SET	10	0.55382	0.013195	0.3176	0.040613	REACTOME_CLEC7A_DECTIN_1_INDUCES_NFAT_ACTIVATION
ADHD	REACTOME_CLEC7A_DECTIN_1_SIG...	SET	91	0.17009	0.012197	0.093789	0.034883	REACTOME_CLEC7A_DECTIN_1_SIGNALING
ADHD	REACTOME_CLEC7A_INFLAMMASOME...	SET	6	0.061296	0.0011314	0.33069	0.42648	REACTOME_CLEC7A_INFLAMMASOME_PATHWAY
ADHD	REACTOME_COBALAMIN_CBL_METAB...	SET	7	0.61436	0.012248	0.35699	0.042642	REACTOME_COBALAMIN_CBL_METABOLISM
ADHD	REACTOME_COBALAMIN_CBL_VITAM...	SET	22	0.53961	0.019063	0.18703	0.0019587	REACTOME_COBALAMIN_CBL_VITAMIN_B12_TRANSPORT_AND_METABOLISM
ADHD	REACTOME_COENZYME_A_BIOSYNTH...	SET	8	0.18176	0.0038737	0.25107	0.23455	REACTOME_COENZYME_A_BIOSYNTHESIS
ADHD	REACTOME_COHESIN_LOADING_ONT...	SET	8	0.73386	0.01564	0.33164	0.013463	REACTOME_COHESIN_LOADING_ONTO_CHROMATIN
ADHD	REACTOME_COLLAGEN_BIOSYNTHES...	SET	62	-0.19962	-0.011826	0.11756	0.95524	REACTOME_COLLAGEN_BIOSYNTHESIS_AND_MODIFYING_ENZYMES
ADHD	REACTOME_COLLAGEN_CHAIN_TRIM...	SET	40	-0.14638	-0.0069694	0.14735	0.83973	REACTOME_COLLAGEN_CHAIN_TRIMERIZATION
ADHD	REACTOME_COLLAGEN_DEGRADATION	SET	57	0.10857	0.0061679	0.11216	0.16652	REACTOME_COLLAGEN_DEGRADATION
ADHD	REACTOME_COLLAGEN_FORMATION	SET	85	-0.066263	-0.0045932	0.10091	0.74429	REACTOME_COLLAGEN_FORMATION
ADHD	REACTOME_COMMON_PATHWAY_OF_F...	SET	19	0.023932	0.00078578	0.1713	0.44445	REACTOME_COMMON_PATHWAY_OF_FIBRIN_CLOT_FORMATION
ADHD	REACTOME_COMPLEMENT_CASCADE	SET	46	0.2368	0.012089	0.13169	0.036082	REACTOME_COMPLEMENT_CASCADE
ADHD	REACTOME_COMPLEX_I_BIOGENESIS	SET	49	-0.19215	-0.010123	0.14042	0.9144	REACTOME_COMPLEX_I_BIOGENESIS
ADHD	REACTOME_CONDENSATION_OF_PRO...1	SET	10	-0.20684	-0.0049282	0.33148	0.73368	REACTOME_CONDENSATION_OF_PROMETAPHASE_CHROMOSOMES
ADHD	REACTOME_CONDENSATION_OF_PRO...2	SET	26	0.0030768	0.00011815	0.16609	0.49261	REACTOME_CONDENSATION_OF_PROPHASE_CHROMOSOMES
ADHD	REACTOME_CONJUGATION_OF_BENZ...	SET	6	0.13951	0.0025751	0.45667	0.38	REACTOME_CONJUGATION_OF_BENZOATE_WITH_GLYCINE
ADHD	REACTOME_CONSTITUTIVE_SIGNAL...1	SET	76	0.097738	0.0064078	0.10325	0.17193	REACTOME_CONSTITUTIVE_SIGNALING_BY_ABERRANT_PI3K_IN_CANCER
ADHD	REACTOME_CONSTITUTIVE_SIGNAL...2	SET	25	0.21548	0.0081142	0.17034	0.10295	REACTOME_CONSTITUTIVE_SIGNALING_BY_AKT1_E17K_IN_CANCER
ADHD	REACTOME_CONSTITUTIVE_SIGNAL...3	SET	15	0.0066312	0.00019348	0.22637	0.48832	REACTOME_CONSTITUTIVE_SIGNALING_BY_EGFRVIII
ADHD	REACTOME_CONSTITUTIVE_SIGNAL...4	SET	19	0.034439	0.0011308	0.1974	0.43075	REACTOME_CONSTITUTIVE_SIGNALING_BY_LIGAND_RESPONSIVE_EGFR_CANCER_VARIANTS
ADHD	REACTOME_CONSTITUTIVE_SIGNAL...5	SET	11	-0.034056	-0.00085101	0.26994	0.5502	REACTOME_CONSTITUTIVE_SIGNALING_BY_OVEREXPRESSED_ERBB2
ADHD	REACTOME_CONVERSION_FROM_APC...	SET	20	-0.11658	-0.003927	0.19474	0.72528	REACTOME_CONVERSION_FROM_APC_C_CDC20_TO_APC_C_CDH1_IN_LATE_ANAPHASE
ADHD	REACTOME_COOPERATION_OF_PDCL...	SET	36	-0.30747	-0.01389	0.15198	0.97846	REACTOME_COOPERATION_OF_PDCL_PHLP1_AND_TRIC_CCT_IN_G_PROTEIN_BETA_FOLDING
ADHD	REACTOME_COOPERATION_OF_PREF...	SET	30	-0.0026715	-0.00011019	0.17511	0.50609	REACTOME_COOPERATION_OF_PREFOLDIN_AND_TRIC_CCT_IN_ACTIN_AND_TUBULIN_FOLDING
ADHD	REACTOME_COPII_MEDIATED_VESI...	SET	65	0.037078	0.0022488	0.11221	0.37054	REACTOME_COPII_MEDIATED_VESICLE_TRANSPORT
ADHD	REACTOME_COPI_DEPENDENT_GOLG...	SET	93	0.1709	0.012388	0.081253	0.01773	REACTOME_COPI_DEPENDENT_GOLGI_TO_ER_RETROGRADE_TRAFFIC
ADHD	REACTOME_COPI_INDEPENDENT_GO...	SET	50	0.12451	0.0066261	0.12518	0.15997	REACTOME_COPI_INDEPENDENT_GOLGI_TO_ER_RETROGRADE_TRAFFIC
ADHD	REACTOME_COPI_MEDIATED_ANTER...	SET	99	0.057883	0.0043284	0.082758	0.24215	REACTOME_COPI_MEDIATED_ANTEROGRADE_TRANSPORT
ADHD	REACTOME_COSTIMULATION_BY_TH...	SET	54	0.070495	0.0038982	0.12494	0.2863	REACTOME_COSTIMULATION_BY_THE_CD28_FAMILY
ADHD	REACTOME_CREATINE_METABOLISM	SET	10	0.13762	0.0032789	0.24537	0.28745	REACTOME_CREATINE_METABOLISM
ADHD	REACTOME_CREATION_OF_C4_AND_...	SET	12	0.39944	0.010425	0.33551	0.11692	REACTOME_CREATION_OF_C4_AND_C2_ACTIVATORS
ADHD	REACTOME_CREB1_PHOSPHORYLATI...1	SET	24	-0.035381	-0.0013055	0.16427	0.58526	REACTOME_CREB1_PHOSPHORYLATION_THROUGH_NMDA_RECEPTOR_MEDIATED_ACTIVATION_OF_RAS_SIGNALING
ADHD	REACTOME_CREB1_PHOSPHORYLATI...2	SET	11	0.053716	0.0013423	0.26273	0.419	REACTOME_CREB1_PHOSPHORYLATION_THROUGH_THE_ACTIVATION_OF_ADENYLATE_CYCLASE
ADHD	REACTOME_CREB1_PHOSPHORYLATI...3	SET	8	-0.019273	-0.00041075	0.24193	0.53175	REACTOME_CREB1_PHOSPHORYLATION_THROUGH_THE_ACTIVATION_OF_CAMKII_CAMKK_CAMKIV_CASCASDE
ADHD	REACTOME_CREB3_FACTORS_ACTIV...	SET	8	-0.4716	-0.010051	0.27623	0.9561	REACTOME_CREB3_FACTORS_ACTIVATE_GENES
ADHD	REACTOME_CREB_PHOSPHORYLATION	SET	6	0.37826	0.0069818	0.28671	0.093547	REACTOME_CREB_PHOSPHORYLATION
ADHD	REACTOME_CRISTAE_FORMATION	SET	26	-0.25907	-0.0099485	0.16104	0.94615	REACTOME_CRISTAE_FORMATION
ADHD	REACTOME_CRMPS_IN_SEMA3A_SIG...	SET	15	0.3424	0.0099903	0.23536	0.072875	REACTOME_CRMPS_IN_SEMA3A_SIGNALING
ADHD	REACTOME_CROSSLINKING_OF_COL...	SET	16	0.0063202	0.00019045	0.23794	0.4894	REACTOME_CROSSLINKING_OF_COLLAGEN_FIBRILS
ADHD	REACTOME_CROSS_PRESENTATION_...1	SET	7	0.056422	0.0011248	0.37719	0.44055	REACTOME_CROSS_PRESENTATION_OF_PARTICULATE_EXOGENOUS_ANTIGENS_PHAGOSOMES
ADHD	REACTOME_CROSS_PRESENTATION_...2	SET	43	0.20029	0.0098865	0.14098	0.077717	REACTOME_CROSS_PRESENTATION_OF_SOLUBLE_EXOGENOUS_ANTIGENS_ENDOSOMES
ADHD	REACTOME_CS_DS_DEGRADATION	SET	12	0.001823	4.7579e-05	0.26656	0.49727	REACTOME_CS_DS_DEGRADATION
ADHD	REACTOME_CTLA4_INHIBITORY_SI...	SET	21	0.12051	0.0041595	0.19748	0.27086	REACTOME_CTLA4_INHIBITORY_SIGNALING
ADHD	REACTOME_CYCLIN_A_B1_B2_ASSO...	SET	24	0.31973	0.011797	0.16317	0.02504	REACTOME_CYCLIN_A_B1_B2_ASSOCIATED_EVENTS_DURING_G2_M_TRANSITION
ADHD	REACTOME_CYCLIN_A_CDK2_ASSOC...	SET	81	0.2609	0.017656	0.092285	0.0023519	REACTOME_CYCLIN_A_CDK2_ASSOCIATED_EVENTS_AT_S_PHASE_ENTRY
ADHD	REACTOME_CYCLIN_D_ASSOCIATED...	SET	46	0.29811	0.015218	0.12117	0.0069484	REACTOME_CYCLIN_D_ASSOCIATED_EVENTS_IN_G1
ADHD	REACTOME_CYP2E1_REACTIONS	SET	11	0.069657	0.0017406	0.24938	0.39	REACTOME_CYP2E1_REACTIONS
ADHD	REACTOME_CYTOCHROME_C_MEDIAT...	SET	12	-0.0412	-0.0010753	0.23681	0.56906	REACTOME_CYTOCHROME_C_MEDIATED_APOPTOTIC_RESPONSE
ADHD	REACTOME_CYTOCHROME_P450_ARR...	SET	62	0.053654	0.0031784	0.11925	0.32638	REACTOME_CYTOCHROME_P450_ARRANGED_BY_SUBSTRATE_TYPE
ADHD	REACTOME_CYTOKINE_SIGNALING_...	SET	651	0.14619	0.027588	0.036483	3.0874e-05	REACTOME_CYTOKINE_SIGNALING_IN_IMMUNE_SYSTEM
ADHD	REACTOME_CYTOPROTECTION_BY_H...	SET	57	-0.049053	-0.0027866	0.11899	0.65992	REACTOME_CYTOPROTECTION_BY_HMOX1
ADHD	REACTOME_CYTOSOLIC_IRON_SULF...	SET	12	-0.041814	-0.0010913	0.236	0.57032	REACTOME_CYTOSOLIC_IRON_SULFUR_CLUSTER_ASSEMBLY
ADHD	REACTOME_CYTOSOLIC_SENSORS_O...	SET	61	0.08266	0.0048572	0.11355	0.23332	REACTOME_CYTOSOLIC_SENSORS_OF_PATHOGEN_ASSOCIATED_DNA
ADHD	REACTOME_CYTOSOLIC_SULFONATI...	SET	23	0.18072	0.006528	0.20502	0.18904	REACTOME_CYTOSOLIC_SULFONATION_OF_SMALL_MOLECULES
ADHD	REACTOME_CYTOSOLIC_TRNA_AMIN...	SET	23	-0.11156	-0.0040298	0.18326	0.72866	REACTOME_CYTOSOLIC_TRNA_AMINOACYLATION
ADHD	REACTOME_C_TYPE_LECTIN_RECEP...	SET	124	0.097853	0.0081834	0.080221	0.11128	REACTOME_C_TYPE_LECTIN_RECEPTORS_CLRS
ADHD	REACTOME_DAG_AND_IP3_SIGNALI...	SET	39	-0.0086376	-0.00040609	0.14184	0.52428	REACTOME_DAG_AND_IP3_SIGNALING
ADHD	REACTOME_DAP12_INTERACTIONS	SET	35	-0.055051	-0.0024521	0.1489	0.6442	REACTOME_DAP12_INTERACTIONS
ADHD	REACTOME_DAP12_SIGNALING	SET	27	-0.10728	-0.0041982	0.18096	0.72336	REACTOME_DAP12_SIGNALING
ADHD	REACTOME_DARPP_32_EVENTS	SET	24	0.23172	0.0085498	0.17737	0.095711	REACTOME_DARPP_32_EVENTS
ADHD	REACTOME_DCC_MEDIATED_ATTRAC...	SET	14	0.33119	0.0093357	0.24293	0.086403	REACTOME_DCC_MEDIATED_ATTRACTIVE_SIGNALING
ADHD	REACTOME_DDX58_IFIH1_MEDIATE...	SET	78	0.022172	0.0014725	0.10686	0.41782	REACTOME_DDX58_IFIH1_MEDIATED_INDUCTION_OF_INTERFERON_ALPHA_BETA
ADHD	REACTOME_DEACTIVATION_OF_THE...	SET	39	0.21114	0.0099265	0.14593	0.073986	REACTOME_DEACTIVATION_OF_THE_BETA_CATENIN_TRANSACTIVATING_COMPLEX
ADHD	REACTOME_DEADENYLATION_DEPEN...	SET	53	0.099461	0.005449	0.11923	0.20209	REACTOME_DEADENYLATION_DEPENDENT_MRNA_DECAY
ADHD	REACTOME_DEADENYLATION_OF_MR...	SET	25	-0.088182	-0.0033207	0.1679	0.70027	REACTOME_DEADENYLATION_OF_MRNA
ADHD	REACTOME_DEATH_RECEPTOR_SIGN...	SET	137	-0.055396	-0.0048677	0.074334	0.77193	REACTOME_DEATH_RECEPTOR_SIGNALING
ADHD	REACTOME_DECTIN_1_MEDIATED_N...	SET	57	0.293	0.016645	0.11468	0.0053149	REACTOME_DECTIN_1_MEDIATED_NONCANONICAL_NF_KB_SIGNALING
ADHD	REACTOME_DECTIN_2_FAMILY	SET	20	-0.26257	-0.0088449	0.21542	0.88855	REACTOME_DECTIN_2_FAMILY
ADHD	REACTOME_DEFECTIVE_B4GALT1_C...	SET	8	-0.43723	-0.0093184	0.38377	0.87271	REACTOME_DEFECTIVE_B4GALT1_CAUSES_B4GALT1_CDG_CDG_2D
ADHD	REACTOME_DEFECTIVE_B4GALT7_C...	SET	17	0.053086	0.0016488	0.22482	0.40667	REACTOME_DEFECTIVE_B4GALT7_CAUSES_EDS_PROGEROID_TYPE
ADHD	REACTOME_DEFECTIVE_C1GALT1C1...	SET	15	-0.13125	-0.0038296	0.24314	0.70534	REACTOME_DEFECTIVE_C1GALT1C1_CAUSES_TNPS
ADHD	REACTOME_DEFECTIVE_CFTR_CAUS...	SET	56	0.15818	0.008907	0.11508	0.084654	REACTOME_DEFECTIVE_CFTR_CAUSES_CYSTIC_FIBROSIS
ADHD	REACTOME_DEFECTIVE_CHST14_CA...	SET	7	0.24723	0.0049288	0.31328	0.21502	REACTOME_DEFECTIVE_CHST14_CAUSES_EDS_MUSCULOCONTRACTURAL_TYPE
ADHD	REACTOME_DEFECTIVE_CHST3_CAU...	SET	7	0.20696	0.0041261	0.30355	0.24769	REACTOME_DEFECTIVE_CHST3_CAUSES_SEDCJD
ADHD	REACTOME_DEFECTIVE_CHST6_CAU...	SET	8	-0.2062	-0.0043946	0.35059	0.72178	REACTOME_DEFECTIVE_CHST6_CAUSES_MCDC1
ADHD	REACTOME_DEFECTIVE_CHSY1_CAU...	SET	7	0.22246	0.0044351	0.3059	0.23355	REACTOME_DEFECTIVE_CHSY1_CAUSES_TPBS
ADHD	REACTOME_DEFECTIVE_CSF2RB_CA...	SET	6	0.42362	0.0078192	0.36295	0.12158	REACTOME_DEFECTIVE_CSF2RB_CAUSES_SMDP5
ADHD	REACTOME_DEFECTIVE_EXT2_CAUS...	SET	12	0.045968	0.0011997	0.29336	0.43774	REACTOME_DEFECTIVE_EXT2_CAUSES_EXOSTOSES_2
ADHD	REACTOME_DEFECTIVE_F9_ACTIVA...	SET	4	-0.21977	-0.0033123	0.44213	0.69043	REACTOME_DEFECTIVE_F9_ACTIVATION
ADHD	REACTOME_DEFECTIVE_FACTOR_IX...	SET	6	0.11118	0.0020521	0.33314	0.3693	REACTOME_DEFECTIVE_FACTOR_IX_CAUSES_HEMOPHILIA_B
ADHD	REACTOME_DEFECTIVE_FACTOR_VI...	SET	5	0.4267	0.00719	0.29705	0.075445	REACTOME_DEFECTIVE_FACTOR_VIII_CAUSES_HEMOPHILIA_A
ADHD	REACTOME_DEFECTIVE_GALNT3_CA...	SET	15	-0.018381	-0.00053631	0.24224	0.53024	REACTOME_DEFECTIVE_GALNT3_CAUSES_HFTC
ADHD	REACTOME_DEFECTIVE_INTRINSIC...	SET	24	0.35271	0.013014	0.15931	0.013425	REACTOME_DEFECTIVE_INTRINSIC_PATHWAY_FOR_APOPTOSIS
ADHD	REACTOME_DEFECTIVE_LFNG_CAUS...	SET	4	-0.01362	-0.00020528	0.30224	0.51797	REACTOME_DEFECTIVE_LFNG_CAUSES_SCDO3
ADHD	REACTOME_DEFECTIVE_RIPK1_MED...	SET	7	-0.59379	-0.011838	0.28479	0.98146	REACTOME_DEFECTIVE_RIPK1_MEDIATED_REGULATED_NECROSIS
ADHD	REACTOME_DEFECTIVE_ST3GAL3_C...	SET	8	-0.051579	-0.0010993	0.38669	0.55305	REACTOME_DEFECTIVE_ST3GAL3_CAUSES_MCT12_AND_EIEE15
ADHD	REACTOME_DEFECTS_IN_BIOTIN_B...	SET	7	0.37606	0.0074972	0.31199	0.11404	REACTOME_DEFECTS_IN_BIOTIN_BTN_METABOLISM
ADHD	REACTOME_DEFECTS_IN_COBALAMI...	SET	14	0.57278	0.016146	0.21428	0.0037623	REACTOME_DEFECTS_IN_COBALAMIN_B12_METABOLISM
ADHD	REACTOME_DEFECTS_IN_VITAMIN_...	SET	21	0.50979	0.017596	0.17662	0.0019521	REACTOME_DEFECTS_IN_VITAMIN_AND_COFACTOR_METABOLISM
ADHD	REACTOME_DEFECTS_OF_CONTACT_...	SET	13	0.15766	0.0042827	0.21821	0.23499	REACTOME_DEFECTS_OF_CONTACT_ACTIVATION_SYSTEM_CAS_AND_KALLIKREIN_KININ_SYSTEM_KKS
ADHD	REACTOME_DEFENSINS	SET	37	0.25292	0.011583	0.20011	0.10314	REACTOME_DEFENSINS
ADHD	REACTOME_DEGRADATION_OF_AXIN	SET	51	0.16928	0.0090978	0.12875	0.094302	REACTOME_DEGRADATION_OF_AXIN
ADHD	REACTOME_DEGRADATION_OF_BETA...	SET	80	0.28701	0.019304	0.10028	0.0021073	REACTOME_DEGRADATION_OF_BETA_CATENIN_BY_THE_DESTRUCTION_COMPLEX
ADHD	REACTOME_DEGRADATION_OF_CYST...	SET	15	-0.44361	-0.012943	0.20948	0.98289	REACTOME_DEGRADATION_OF_CYSTEINE_AND_HOMOCYSTEINE
ADHD	REACTOME_DEGRADATION_OF_DVL	SET	52	0.24016	0.013033	0.12566	0.027996	REACTOME_DEGRADATION_OF_DVL
ADHD	REACTOME_DEGRADATION_OF_GLI1...	SET	56	0.32068	0.018057	0.12315	0.0046121	REACTOME_DEGRADATION_OF_GLI1_BY_THE_PROTEASOME
ADHD	REACTOME_DEGRADATION_OF_THE_...	SET	128	0.048198	0.0040948	0.076256	0.26368	REACTOME_DEGRADATION_OF_THE_EXTRACELLULAR_MATRIX
ADHD	REACTOME_DEPOLYMERISATION_OF...	SET	13	-0.1102	-0.0029934	0.28673	0.64963	REACTOME_DEPOLYMERISATION_OF_THE_NUCLEAR_LAMINA
ADHD	REACTOME_DEPOSITION_OF_NEW_C...	SET	33	0.026008	0.001125	0.1703	0.43931	REACTOME_DEPOSITION_OF_NEW_CENPA_CONTAINING_NUCLEOSOMES_AT_THE_CENTROMERE
ADHD	REACTOME_DERMATAN_SULFATE_BI...	SET	10	0.16235	0.0038682	0.27389	0.27668	REACTOME_DERMATAN_SULFATE_BIOSYNTHESIS
ADHD	REACTOME_DETOXIFICATION_OF_R...	SET	32	0.17932	0.0076383	0.15944	0.13036	REACTOME_DETOXIFICATION_OF_REACTIVE_OXYGEN_SPECIES
ADHD	REACTOME_DEUBIQUITINATION	SET	229	0.12399	0.014049	0.059049	0.017882	REACTOME_DEUBIQUITINATION
ADHD	REACTOME_DEVELOPMENTAL_BIOLO...	SET	1059	0.042549	0.010117	0.030121	0.078897	REACTOME_DEVELOPMENTAL_BIOLOGY
ADHD	REACTOME_DEX_H_BOX_HELICASES...	SET	7	0.30113	0.0060035	0.35195	0.19611	REACTOME_DEX_H_BOX_HELICASES_ACTIVATE_TYPE_I_IFN_AND_INFLAMMATORY_CYTOKINES_PRODUCTION
ADHD	REACTOME_DIGESTION	SET	19	0.06189	0.0020321	0.21623	0.38735	REACTOME_DIGESTION
ADHD	REACTOME_DIGESTION_AND_ABSOR...	SET	24	0.11004	0.0040603	0.17938	0.26979	REACTOME_DIGESTION_AND_ABSORPTION
ADHD	REACTOME_DIGESTION_OF_DIETAR...1	SET	9	-0.48935	-0.011061	0.3245	0.93421	REACTOME_DIGESTION_OF_DIETARY_CARBOHYDRATE
ADHD	REACTOME_DIGESTION_OF_DIETAR...2	SET	6	0.75505	0.013937	0.38679	0.025472	REACTOME_DIGESTION_OF_DIETARY_LIPID
ADHD	REACTOME_DISASSEMBLY_OF_THE_...	SET	29	0.24547	0.0099545	0.14286	0.042882	REACTOME_DISASSEMBLY_OF_THE_DESTRUCTION_COMPLEX_AND_RECRUITMENT_OF_AXIN_TO_THE_MEMBRANE
ADHD	REACTOME_DISEASES_ASSOCIATED...1	SET	37	0.16238	0.0074364	0.15859	0.15295	REACTOME_DISEASES_ASSOCIATED_WITH_GLYCOSAMINOGLYCAN_METABOLISM
ADHD	REACTOME_DISEASES_ASSOCIATED...2	SET	15	-0.027246	-0.00079496	0.2506	0.54329	REACTOME_DISEASES_ASSOCIATED_WITH_GLYCOSYLATION_PRECURSOR_BIOSYNTHESIS
ADHD	REACTOME_DISEASES_ASSOCIATED...3	SET	18	0.46713	0.014929	0.26782	0.040573	REACTOME_DISEASES_ASSOCIATED_WITH_N_GLYCOSYLATION_OF_PROTEINS
ADHD	REACTOME_DISEASES_ASSOCIATED...4	SET	62	-0.20424	-0.012099	0.11478	0.96241	REACTOME_DISEASES_ASSOCIATED_WITH_O_GLYCOSYLATION_OF_PROTEINS
ADHD	REACTOME_DISEASES_ASSOCIATED...5	SET	8	0.099188	0.0021139	0.32144	0.37882	REACTOME_DISEASES_ASSOCIATED_WITH_SURFACTANT_METABOLISM
ADHD	REACTOME_DISEASES_OF_BASE_EX...	SET	5	-0.069803	-0.0011762	0.51767	0.55363	REACTOME_DISEASES_OF_BASE_EXCISION_REPAIR
ADHD	REACTOME_DISEASES_OF_CARBOHY...	SET	32	0.0045217	0.0001926	0.15827	0.4886	REACTOME_DISEASES_OF_CARBOHYDRATE_METABOLISM
ADHD	REACTOME_DISEASES_OF_DNA_REP...	SET	51	-0.1922	-0.01033	0.12605	0.93634	REACTOME_DISEASES_OF_DNA_REPAIR
ADHD	REACTOME_DISEASES_OF_GLYCOSY...	SET	131	-0.023296	-0.002002	0.083211	0.61024	REACTOME_DISEASES_OF_GLYCOSYLATION
ADHD	REACTOME_DISEASES_OF_IMMUNE_...	SET	29	0.42207	0.017116	0.17585	0.0081984	REACTOME_DISEASES_OF_IMMUNE_SYSTEM
ADHD	REACTOME_DISEASES_OF_METABOL...	SET	229	0.043945	0.0049793	0.06011	0.23237	REACTOME_DISEASES_OF_METABOLISM
ADHD	REACTOME_DISEASES_OF_MISMATC...	SET	5	-0.6192	-0.010434	0.48998	0.89683	REACTOME_DISEASES_OF_MISMATCH_REPAIR_MMR
ADHD	REACTOME_DISEASES_OF_MITOTIC...	SET	36	0.086898	0.0039255	0.13978	0.26709	REACTOME_DISEASES_OF_MITOTIC_CELL_CYCLE
ADHD	REACTOME_DISEASES_OF_PROGRAM...	SET	55	0.032579	0.0018181	0.11046	0.38402	REACTOME_DISEASES_OF_PROGRAMMED_CELL_DEATH
ADHD	REACTOME_DISEASES_OF_SIGNAL_...	SET	412	0.17851	0.026986	0.0435	2.0453e-05	REACTOME_DISEASES_OF_SIGNAL_TRANSDUCTION_BY_GROWTH_FACTOR_RECEPTORS_AND_SECOND_MESSENGERS
ADHD	REACTOME_DISINHIBITION_OF_SN...	SET	5	-0.24563	-0.0041389	0.42493	0.71838	REACTOME_DISINHIBITION_OF_SNARE_FORMATION
ADHD	REACTOME_DISORDERS_OF_TRANSM...	SET	162	0.098048	0.0093621	0.06809	0.074947	REACTOME_DISORDERS_OF_TRANSMEMBRANE_TRANSPORTERS
ADHD	REACTOME_DISPLACEMENT_OF_DNA...	SET	9	0.34055	0.0076979	0.35141	0.16626	REACTOME_DISPLACEMENT_OF_DNA_GLYCOSYLASE_BY_APEX1
ADHD	REACTOME_DISSOLUTION_OF_FIBR...	SET	13	0.12044	0.0032716	0.29348	0.34077	REACTOME_DISSOLUTION_OF_FIBRIN_CLOT
ADHD	REACTOME_DNA_DAMAGE_BYPASS	SET	47	0.020332	0.0010491	0.11471	0.42966	REACTOME_DNA_DAMAGE_BYPASS
ADHD	REACTOME_DNA_DAMAGE_RECOGNIT...	SET	36	0.040565	0.0018325	0.13577	0.38256	REACTOME_DNA_DAMAGE_RECOGNITION_IN_GG_NER
ADHD	REACTOME_DNA_DAMAGE_REVERSAL	SET	8	-0.76949	-0.0164	0.34634	0.98684	REACTOME_DNA_DAMAGE_REVERSAL
ADHD	REACTOME_DNA_DAMAGE_TELOMERE...	SET	37	-0.2034	-0.0093147	0.14288	0.92269	REACTOME_DNA_DAMAGE_TELOMERE_STRESS_INDUCED_SENESCENCE
ADHD	REACTOME_DNA_DOUBLE_STRAND_B...1	SET	135	-0.061518	-0.0053663	0.074002	0.79709	REACTOME_DNA_DOUBLE_STRAND_BREAK_REPAIR
ADHD	REACTOME_DNA_DOUBLE_STRAND_B...2	SET	47	-0.14269	-0.0073626	0.11888	0.88497	REACTOME_DNA_DOUBLE_STRAND_BREAK_RESPONSE
ADHD	REACTOME_DNA_METHYLATION	SET	17	-0.0024776	-7.6954e-05	0.21004	0.50471	REACTOME_DNA_METHYLATION
ADHD	REACTOME_DNA_REPAIR	SET	285	-0.018505	-0.0023354	0.050086	0.64411	REACTOME_DNA_REPAIR
ADHD	REACTOME_DNA_REPLICATION	SET	135	0.027552	0.0024034	0.074525	0.3558	REACTOME_DNA_REPLICATION
ADHD	REACTOME_DNA_REPLICATION_INI...	SET	7	-0.095017	-0.0018943	0.33213	0.61259	REACTOME_DNA_REPLICATION_INITIATION
ADHD	REACTOME_DNA_REPLICATION_PRE...	SET	107	0.015511	0.0012056	0.087192	0.4294	REACTOME_DNA_REPLICATION_PRE_INITIATION
ADHD	REACTOME_DNA_STRAND_ELONGATI...	SET	31	0.050231	0.0021059	0.13818	0.35811	REACTOME_DNA_STRAND_ELONGATION
ADHD	REACTOME_DOPAMINE_CLEARANCE_...	SET	3	0.12886	0.001682	0.56592	0.40994	REACTOME_DOPAMINE_CLEARANCE_FROM_THE_SYNAPTIC_CLEFT
ADHD	REACTOME_DOPAMINE_NEUROTRANS...	SET	20	0.010291	0.00034668	0.20543	0.48002	REACTOME_DOPAMINE_NEUROTRANSMITTER_RELEASE_CYCLE
ADHD	REACTOME_DOPAMINE_RECEPTORS	SET	5	0.25389	0.0042782	0.40843	0.26709	REACTOME_DOPAMINE_RECEPTORS
ADHD	REACTOME_DOWNREGULATION_OF_E...1	SET	13	0.45978	0.012489	0.23509	0.025256	REACTOME_DOWNREGULATION_OF_ERBB2_ERBB3_SIGNALING
ADHD	REACTOME_DOWNREGULATION_OF_E...2	SET	28	0.028841	0.0011493	0.16209	0.42939	REACTOME_DOWNREGULATION_OF_ERBB2_SIGNALING
ADHD	REACTOME_DOWNREGULATION_OF_E...3	SET	9	0.1945	0.0043965	0.28627	0.24844	REACTOME_DOWNREGULATION_OF_ERBB4_SIGNALING
ADHD	REACTOME_DOWNREGULATION_OF_S...	SET	29	0.22471	0.0091128	0.16298	0.083996	REACTOME_DOWNREGULATION_OF_SMAD2_3_SMAD4_TRANSCRIPTIONAL_ACTIVITY
ADHD	REACTOME_DOWNREGULATION_OF_T...	SET	25	0.39223	0.01477	0.19491	0.022101	REACTOME_DOWNREGULATION_OF_TGF_BETA_RECEPTOR_SIGNALING
ADHD	REACTOME_DOWNSTREAM_SIGNALIN...1	SET	76	0.17892	0.01173	0.10382	0.042427	REACTOME_DOWNSTREAM_SIGNALING_EVENTS_OF_B_CELL_RECEPTOR_BCR
ADHD	REACTOME_DOWNSTREAM_SIGNALIN...2	SET	31	-0.049826	-0.002089	0.15777	0.62392	REACTOME_DOWNSTREAM_SIGNALING_OF_ACTIVATED_FGFR1
ADHD	REACTOME_DOWNSTREAM_SIGNALIN...3	SET	29	-0.049114	-0.0019917	0.16461	0.61728	REACTOME_DOWNSTREAM_SIGNALING_OF_ACTIVATED_FGFR2
ADHD	REACTOME_DOWNSTREAM_SIGNALIN...4	SET	24	0.032696	0.0012064	0.17253	0.42485	REACTOME_DOWNSTREAM_SIGNALING_OF_ACTIVATED_FGFR3
ADHD	REACTOME_DOWNSTREAM_SIGNALIN...5	SET	26	0.086253	0.0033122	0.16694	0.3027	REACTOME_DOWNSTREAM_SIGNALING_OF_ACTIVATED_FGFR4
ADHD	REACTOME_DOWNSTREAM_SIGNAL_T...	SET	28	-0.20942	-0.0083452	0.18541	0.87064	REACTOME_DOWNSTREAM_SIGNAL_TRANSDUCTION
ADHD	REACTOME_DRUG_ADME	SET	100	0.048101	0.0036149	0.091721	0.3	REACTOME_DRUG_ADME
ADHD	REACTOME_DRUG_MEDIATED_INHIB...	SET	5	0.81456	0.013725	0.37953	0.015936	REACTOME_DRUG_MEDIATED_INHIBITION_OF_CDK4_CDK6_ACTIVITY
ADHD	REACTOME_DSCAM_INTERACTIONS	SET	11	0.34845	0.0087073	0.27353	0.10136	REACTOME_DSCAM_INTERACTIONS
ADHD	REACTOME_DUAL_INCISION_IN_GG...	SET	38	0.020929	0.0009713	0.12727	0.43469	REACTOME_DUAL_INCISION_IN_GG_NER
ADHD	REACTOME_DUAL_INCISION_IN_TC...	SET	61	0.12168	0.00715	0.1018	0.11601	REACTOME_DUAL_INCISION_IN_TC_NER
ADHD	REACTOME_E2F_ENABLED_INHIBIT...	SET	9	-0.46729	-0.010563	0.37807	0.89176	REACTOME_E2F_ENABLED_INHIBITION_OF_PRE_REPLICATION_COMPLEX_FORMATION
ADHD	REACTOME_E2F_MEDIATED_REGULA...	SET	20	-0.062211	-0.0020956	0.2072	0.618	REACTOME_E2F_MEDIATED_REGULATION_OF_DNA_REPLICATION
ADHD	REACTOME_E3_UBIQUITIN_LIGASE...	SET	41	0.020011	0.00096459	0.12768	0.43773	REACTOME_E3_UBIQUITIN_LIGASES_UBIQUITINATE_TARGET_PROTEINS
ADHD	REACTOME_EARLY_PHASE_OF_HIV_...	SET	13	0.16962	0.0046074	0.20237	0.20098	REACTOME_EARLY_PHASE_OF_HIV_LIFE_CYCLE
ADHD	REACTOME_EARLY_SARS_COV_2_IN...	SET	34	0.14007	0.0061498	0.1512	0.17712	REACTOME_EARLY_SARS_COV_2_INFECTION_EVENTS
ADHD	REACTOME_ECM_PROTEOGLYCANS	SET	72	-0.022538	-0.0014384	0.10624	0.584	REACTOME_ECM_PROTEOGLYCANS
ADHD	REACTOME_EFFECTS_OF_PIP2_HYD...	SET	25	-0.12865	-0.0048446	0.1923	0.74825	REACTOME_EFFECTS_OF_PIP2_HYDROLYSIS
ADHD	REACTOME_EGFR_DOWNREGULATION	SET	30	0.26937	0.01111	0.15764	0.043756	REACTOME_EGFR_DOWNREGULATION
ADHD	REACTOME_EGFR_INTERACTS_WITH...	SET	9	-0.427	-0.0096521	0.32641	0.90458	REACTOME_EGFR_INTERACTS_WITH_PHOSPHOLIPASE_C_GAMMA
ADHD	REACTOME_EGFR_TRANSACTIVATIO...	SET	9	-0.12029	-0.0027191	0.29836	0.65659	REACTOME_EGFR_TRANSACTIVATION_BY_GASTRIN
ADHD	REACTOME_EGR2_AND_SOX10_MEDI...	SET	27	0.019726	0.00077191	0.16245	0.45168	REACTOME_EGR2_AND_SOX10_MEDIATED_INITIATION_OF_SCHWANN_CELL_MYELINATION
ADHD	REACTOME_EICOSANOIDS	SET	11	0.0072051	0.00018005	0.27847	0.48968	REACTOME_EICOSANOIDS
ADHD	REACTOME_EICOSANOID_LIGAND_B...	SET	14	-0.21868	-0.0061642	0.25405	0.80531	REACTOME_EICOSANOID_LIGAND_BINDING_RECEPTORS
ADHD	REACTOME_ELASTIC_FIBRE_FORMA...	SET	43	-0.056883	-0.0028078	0.15035	0.64741	REACTOME_ELASTIC_FIBRE_FORMATION
ADHD	REACTOME_ELECTRIC_TRANSMISSI...	SET	5	-0.5997	-0.010105	0.34924	0.95701	REACTOME_ELECTRIC_TRANSMISSION_ACROSS_GAP_JUNCTIONS
ADHD	REACTOME_ELEVATION_OF_CYTOSO...	SET	14	-0.26682	-0.0075212	0.22941	0.87759	REACTOME_ELEVATION_OF_CYTOSOLIC_CA2_LEVELS
ADHD	REACTOME_ENDOGENOUS_STEROLS	SET	25	-0.020273	-0.00076342	0.19197	0.54205	REACTOME_ENDOGENOUS_STEROLS
ADHD	REACTOME_ENDOSOMAL_SORTING_C...	SET	31	-0.016641	-0.00069767	0.15267	0.5434	REACTOME_ENDOSOMAL_SORTING_COMPLEX_REQUIRED_FOR_TRANSPORT_ESCRT
ADHD	REACTOME_ENDOSOMAL_VACUOLAR_...	SET	5	0.54301	0.0091498	0.532	0.15371	REACTOME_ENDOSOMAL_VACUOLAR_PATHWAY
ADHD	REACTOME_ENERGY_DEPENDENT_RE...	SET	28	0.23169	0.0092326	0.17336	0.090702	REACTOME_ENERGY_DEPENDENT_REGULATION_OF_MTOR_BY_LKB1_AMPK
ADHD	REACTOME_ENOS_ACTIVATION	SET	10	0.15308	0.0036474	0.28937	0.2984	REACTOME_ENOS_ACTIVATION
ADHD	REACTOME_EPHA_MEDIATED_GROWT...	SET	28	0.13335	0.0053138	0.18008	0.22951	REACTOME_EPHA_MEDIATED_GROWTH_CONE_COLLAPSE
ADHD	REACTOME_EPHB_MEDIATED_FORWA...	SET	41	-0.21865	-0.010539	0.1419	0.93831	REACTOME_EPHB_MEDIATED_FORWARD_SIGNALING
ADHD	REACTOME_EPHRIN_SIGNALING	SET	17	-0.029388	-0.00091278	0.21264	0.55496	REACTOME_EPHRIN_SIGNALING
ADHD	REACTOME_EPH_EPHRIN_MEDIATED...	SET	49	0.033951	0.0017886	0.12859	0.39588	REACTOME_EPH_EPHRIN_MEDIATED_REPULSION_OF_CELLS
ADHD	REACTOME_EPH_EPHRIN_SIGNALING	SET	89	-0.040947	-0.002904	0.095649	0.66571	REACTOME_EPH_EPHRIN_SIGNALING
ADHD	REACTOME_EPIGENETIC_REGULATI...	SET	91	0.033112	0.0023745	0.085277	0.3489	REACTOME_EPIGENETIC_REGULATION_OF_GENE_EXPRESSION
ADHD	REACTOME_EPITHELIAL_MESENCHY...	SET	7	-0.11273	-0.0022474	0.35258	0.62541	REACTOME_EPITHELIAL_MESENCHYMAL_TRANSITION_EMT_DURING_GASTRULATION
ADHD	REACTOME_ERBB2_ACTIVATES_PTK...	SET	13	0.15182	0.0041241	0.2296	0.25423	REACTOME_ERBB2_ACTIVATES_PTK6_SIGNALING
ADHD	REACTOME_ERBB2_REGULATES_CEL...	SET	15	-0.12212	-0.003563	0.22541	0.706	REACTOME_ERBB2_REGULATES_CELL_MOTILITY
ADHD	REACTOME_ERCC6_CSB_AND_EHMT2...	SET	26	0.13513	0.0051892	0.18878	0.23706	REACTOME_ERCC6_CSB_AND_EHMT2_G9A_POSITIVELY_REGULATE_RRNA_EXPRESSION
ADHD	REACTOME_ERKS_ARE_INACTIVATED	SET	13	0.14995	0.0040733	0.21269	0.2404	REACTOME_ERKS_ARE_INACTIVATED
ADHD	REACTOME_ERK_MAPK_TARGETS	SET	20	0.37074	0.012489	0.17531	0.017234	REACTOME_ERK_MAPK_TARGETS
ADHD	REACTOME_ERYTHROCYTES_TAKE_U...1	SET	13	0.094966	0.0025797	0.26617	0.36063	REACTOME_ERYTHROCYTES_TAKE_UP_CARBON_DIOXIDE_AND_RELEASE_OXYGEN
ADHD	REACTOME_ERYTHROCYTES_TAKE_U...2	SET	9	0.08979	0.0020297	0.31804	0.38885	REACTOME_ERYTHROCYTES_TAKE_UP_OXYGEN_AND_RELEASE_CARBON_DIOXIDE
ADHD	REACTOME_ERYTHROPOIETIN_ACTI...1	SET	12	-0.11415	-0.0029791	0.26669	0.66567	REACTOME_ERYTHROPOIETIN_ACTIVATES_PHOSPHOINOSITIDE_3_KINASE_PI3K
ADHD	REACTOME_ERYTHROPOIETIN_ACTI...2	SET	7	-0.2441	-0.0048664	0.38232	0.73841	REACTOME_ERYTHROPOIETIN_ACTIVATES_PHOSPHOLIPASE_C_GAMMA_PLCG
ADHD	REACTOME_ERYTHROPOIETIN_ACTI...3	SET	14	-0.23645	-0.0066652	0.25226	0.82569	REACTOME_ERYTHROPOIETIN_ACTIVATES_RAS
ADHD	REACTOME_ERYTHROPOIETIN_ACTI...4	SET	7	0.14621	0.0029148	0.39282	0.35488	REACTOME_ERYTHROPOIETIN_ACTIVATES_STAT5
ADHD	REACTOME_ER_QUALITY_CONTROL_...	SET	20	0.085566	0.0028824	0.18738	0.32397	REACTOME_ER_QUALITY_CONTROL_COMPARTMENT_ERQC
ADHD	REACTOME_ER_TO_GOLGI_ANTEROG...	SET	149	0.067333	0.0061682	0.070202	0.16875	REACTOME_ER_TO_GOLGI_ANTEROGRADE_TRANSPORT
ADHD	REACTOME_ESR_MEDIATED_SIGNAL...	SET	168	0.11074	0.010766	0.069482	0.055502	REACTOME_ESR_MEDIATED_SIGNALING
ADHD	REACTOME_ESTABLISHMENT_OF_SI...	SET	9	0.25046	0.0056614	0.27533	0.18151	REACTOME_ESTABLISHMENT_OF_SISTER_CHROMATID_COHESION
ADHD	REACTOME_ESTROGEN_BIOSYNTHES...	SET	6	0.2969	0.0054802	0.37618	0.21499	REACTOME_ESTROGEN_BIOSYNTHESIS
ADHD	REACTOME_ESTROGEN_DEPENDENT_...1	SET	99	0.16818	0.012576	0.09074	0.031918	REACTOME_ESTROGEN_DEPENDENT_GENE_EXPRESSION
ADHD	REACTOME_ESTROGEN_DEPENDENT_...2	SET	23	0.051978	0.0018775	0.17528	0.38341	REACTOME_ESTROGEN_DEPENDENT_NUCLEAR_EVENTS_DOWNSTREAM_OF_ESR_MEMBRANE_SIGNALING
ADHD	REACTOME_ESTROGEN_STIMULATED...	SET	6	-0.30127	-0.0055608	0.36409	0.796	REACTOME_ESTROGEN_STIMULATED_SIGNALING_THROUGH_PRKCZ
ADHD	REACTOME_ETHANOL_OXIDATION	SET	11	0.084424	0.0021096	0.30597	0.39131	REACTOME_ETHANOL_OXIDATION
ADHD	REACTOME_EUKARYOTIC_TRANSLAT...1	SET	86	-0.0048219	-0.00033619	0.096622	0.5199	REACTOME_EUKARYOTIC_TRANSLATION_ELONGATION
ADHD	REACTOME_EUKARYOTIC_TRANSLAT...2	SET	110	0.0074247	0.00058506	0.085037	0.46521	REACTOME_EUKARYOTIC_TRANSLATION_INITIATION
ADHD	REACTOME_EXPORT_OF_VIRAL_RIB...	SET	31	0.21605	0.0090582	0.16147	0.090457	REACTOME_EXPORT_OF_VIRAL_RIBONUCLEOPROTEINS_FROM_NUCLEUS
ADHD	REACTOME_EXTENSION_OF_TELOME...	SET	48	-0.026085	-0.0013602	0.11861	0.58703	REACTOME_EXTENSION_OF_TELOMERES
ADHD	REACTOME_EXTRACELLULAR_MATRI...	SET	279	-0.032712	-0.0040853	0.054233	0.7268	REACTOME_EXTRACELLULAR_MATRIX_ORGANIZATION
ADHD	REACTOME_EXTRA_NUCLEAR_ESTRO...	SET	73	0.04846	0.003114	0.10352	0.31985	REACTOME_EXTRA_NUCLEAR_ESTROGEN_SIGNALING
ADHD	REACTOME_EXTRINSIC_PATHWAY_O...	SET	4	0.71627	0.010795	0.3726	0.027291	REACTOME_EXTRINSIC_PATHWAY_OF_FIBRIN_CLOT_FORMATION
ADHD	REACTOME_FACTORS_INVOLVED_IN...	SET	149	0.19346	0.017722	0.074986	0.0049464	REACTOME_FACTORS_INVOLVED_IN_MEGAKARYOCYTE_DEVELOPMENT_AND_PLATELET_PRODUCTION
ADHD	REACTOME_FANCONI_ANEMIA_PATH...	SET	36	0.011701	0.00052856	0.1372	0.46602	REACTOME_FANCONI_ANEMIA_PATHWAY
ADHD	REACTOME_FASL_CD95L_SIGNALING	SET	5	-0.31327	-0.0052786	0.3902	0.78896	REACTOME_FASL_CD95L_SIGNALING
ADHD	REACTOME_FATTY_ACIDS	SET	14	0.056864	0.0016029	0.23451	0.4042	REACTOME_FATTY_ACIDS
ADHD	REACTOME_FATTY_ACIDS_BOUND_T...	SET	8	-0.22423	-0.0047788	0.42608	0.70064	REACTOME_FATTY_ACIDS_BOUND_TO_GPR40_FFAR1_REGULATE_INSULIN_SECRETION
ADHD	REACTOME_FATTY_ACID_METABOLI...	SET	166	-0.040712	-0.0039346	0.070228	0.71894	REACTOME_FATTY_ACID_METABOLISM
ADHD	REACTOME_FATTY_ACYL_COA_BIOS...	SET	34	-0.16342	-0.0071748	0.15972	0.84688	REACTOME_FATTY_ACYL_COA_BIOSYNTHESIS
ADHD	REACTOME_FBXW7_MUTANTS_AND_N...	SET	5	0.61789	0.010412	0.27816	0.013172	REACTOME_FBXW7_MUTANTS_AND_NOTCH1_IN_CANCER
ADHD	REACTOME_FCERI_MEDIATED_CA_2...	SET	29	0.015465	0.00062713	0.16664	0.46303	REACTOME_FCERI_MEDIATED_CA_2_MOBILIZATION
ADHD	REACTOME_FCERI_MEDIATED_MAPK...	SET	32	-0.17388	-0.0074063	0.14977	0.87716	REACTOME_FCERI_MEDIATED_MAPK_ACTIVATION
ADHD	REACTOME_FCERI_MEDIATED_NF_K...	SET	74	0.04695	0.0030375	0.10318	0.32455	REACTOME_FCERI_MEDIATED_NF_KB_ACTIVATION
ADHD	REACTOME_FCGAMMA_RECEPTOR_FC...	SET	81	-0.04256	-0.0028802	0.095864	0.67146	REACTOME_FCGAMMA_RECEPTOR_FCGR_DEPENDENT_PHAGOCYTOSIS
ADHD	REACTOME_FCGR3A_MEDIATED_IL1...	SET	35	0.096445	0.004296	0.15848	0.27142	REACTOME_FCGR3A_MEDIATED_IL10_SYNTHESIS
ADHD	REACTOME_FCGR_ACTIVATION	SET	11	-0.01959	-0.00048952	0.28317	0.52758	REACTOME_FCGR_ACTIVATION
ADHD	REACTOME_FC_EPSILON_RECEPTOR...	SET	122	0.082004	0.0068028	0.082242	0.15937	REACTOME_FC_EPSILON_RECEPTOR_FCERI_SIGNALING
ADHD	REACTOME_FERTILIZATION	SET	26	0.10943	0.0042024	0.16332	0.25142	REACTOME_FERTILIZATION
ADHD	REACTOME_FGFR1B_LIGAND_BINDI...	SET	6	-0.0009785	-1.8061e-05	0.35081	0.50111	REACTOME_FGFR1B_LIGAND_BINDING_AND_ACTIVATION
ADHD	REACTOME_FGFR1C_LIGAND_BINDI...	SET	11	0.16024	0.0040042	0.24859	0.2596	REACTOME_FGFR1C_LIGAND_BINDING_AND_ACTIVATION
ADHD	REACTOME_FGFR1_LIGAND_BINDIN...	SET	15	0.12192	0.0035574	0.22315	0.29241	REACTOME_FGFR1_LIGAND_BINDING_AND_ACTIVATION
ADHD	REACTOME_FGFR1_MUTANT_RECEPT...	SET	31	0.19561	0.0082009	0.15163	0.098528	REACTOME_FGFR1_MUTANT_RECEPTOR_ACTIVATION
ADHD	REACTOME_FGFR2B_LIGAND_BINDI...	SET	10	-0.098187	-0.0023395	0.30521	0.62616	REACTOME_FGFR2B_LIGAND_BINDING_AND_ACTIVATION
ADHD	REACTOME_FGFR2C_LIGAND_BINDI...	SET	12	0.1727	0.0045074	0.24724	0.24243	REACTOME_FGFR2C_LIGAND_BINDING_AND_ACTIVATION
ADHD	REACTOME_FGFR2_ALTERNATIVE_S...	SET	26	0.15492	0.005949	0.18832	0.20537	REACTOME_FGFR2_ALTERNATIVE_SPLICING
ADHD	REACTOME_FGFR2_LIGAND_BINDIN...	SET	19	0.092396	0.0030337	0.20771	0.32822	REACTOME_FGFR2_LIGAND_BINDING_AND_ACTIVATION
ADHD	REACTOME_FGFR2_MUTANT_RECEPT...	SET	31	0.22408	0.0093949	0.16939	0.092952	REACTOME_FGFR2_MUTANT_RECEPTOR_ACTIVATION
ADHD	REACTOME_FGFR3B_LIGAND_BINDI...	SET	7	0.30163	0.0060134	0.28563	0.14549	REACTOME_FGFR3B_LIGAND_BINDING_AND_ACTIVATION
ADHD	REACTOME_FGFR3_LIGAND_BINDIN...	SET	12	0.37185	0.0097049	0.23362	0.055738	REACTOME_FGFR3_LIGAND_BINDING_AND_ACTIVATION
ADHD	REACTOME_FGFRL1_MODULATION_O...	SET	13	0.24229	0.0065816	0.23745	0.15378	REACTOME_FGFRL1_MODULATION_OF_FGFR1_SIGNALING
ADHD	REACTOME_FIBRONECTIN_MATRIX_...	SET	6	0.23746	0.0043831	0.35826	0.25372	REACTOME_FIBRONECTIN_MATRIX_FORMATION
ADHD	REACTOME_FICOLINS_BIND_TO_RE...	SET	5	0.10358	0.0017453	0.50044	0.41802	REACTOME_FICOLINS_BIND_TO_REPETITIVE_CARBOHYDRATE_STRUCTURES_ON_THE_TARGET_CELL_SURFACE
ADHD	REACTOME_FLT3_SIGNALING	SET	38	0.10117	0.0046953	0.14623	0.24451	REACTOME_FLT3_SIGNALING
ADHD	REACTOME_FLT3_SIGNALING_BY_C...	SET	7	0.2056	0.0040988	0.29134	0.2402	REACTOME_FLT3_SIGNALING_BY_CBL_MUTANTS
ADHD	REACTOME_FLT3_SIGNALING_IN_D...	SET	28	0.12974	0.0051702	0.15796	0.20573	REACTOME_FLT3_SIGNALING_IN_DISEASE
ADHD	REACTOME_FLT3_SIGNALING_THRO...	SET	6	-0.058358	-0.0010772	0.38698	0.55993	REACTOME_FLT3_SIGNALING_THROUGH_SRC_FAMILY_KINASES
ADHD	REACTOME_FOLDING_OF_ACTIN_BY...	SET	10	-0.16217	-0.003864	0.28392	0.71606	REACTOME_FOLDING_OF_ACTIN_BY_CCT_TRIC
ADHD	REACTOME_FORMATION_OF_APOPTO...	SET	10	-0.029075	-0.00069275	0.25741	0.54497	REACTOME_FORMATION_OF_APOPTOSOME
ADHD	REACTOME_FORMATION_OF_ATP_BY...	SET	15	-0.30142	-0.0087946	0.19823	0.93581	REACTOME_FORMATION_OF_ATP_BY_CHEMIOSMOTIC_COUPLING
ADHD	REACTOME_FORMATION_OF_AXIAL_...	SET	13	0.3858	0.01048	0.27495	0.080301	REACTOME_FORMATION_OF_AXIAL_MESODERM
ADHD	REACTOME_FORMATION_OF_FIBRIN...	SET	33	0.01888	0.00081663	0.14165	0.44699	REACTOME_FORMATION_OF_FIBRIN_CLOT_CLOTTING_CASCADE
ADHD	REACTOME_FORMATION_OF_INCISI...	SET	39	0.047502	0.0022333	0.11555	0.3405	REACTOME_FORMATION_OF_INCISION_COMPLEX_IN_GG_NER
ADHD	REACTOME_FORMATION_OF_LATERA...	SET	5	0.30039	0.0050617	0.46121	0.25743	REACTOME_FORMATION_OF_LATERAL_PLATE_MESODERM
ADHD	REACTOME_FORMATION_OF_PARAXI...	SET	22	0.57542	0.020328	0.18022	0.0007061	REACTOME_FORMATION_OF_PARAXIAL_MESODERM
ADHD	REACTOME_FORMATION_OF_RNA_PO...	SET	54	0.066476	0.003676	0.11406	0.28001	REACTOME_FORMATION_OF_RNA_POL_II_ELONGATION_COMPLEX
ADHD	REACTOME_FORMATION_OF_SENESC...	SET	11	0.093222	0.0023295	0.28316	0.371	REACTOME_FORMATION_OF_SENESCENCE_ASSOCIATED_HETEROCHROMATIN_FOCI_SAHF
ADHD	REACTOME_FORMATION_OF_TC_NER...	SET	49	0.13161	0.0069335	0.11122	0.11836	REACTOME_FORMATION_OF_TC_NER_PRE_INCISION_COMPLEX
ADHD	REACTOME_FORMATION_OF_THE_BE...	SET	45	0.066291	0.0033472	0.12849	0.30296	REACTOME_FORMATION_OF_THE_BETA_CATENIN_TCF_TRANSACTIVATING_COMPLEX
ADHD	REACTOME_FORMATION_OF_THE_CO...	SET	126	0.11116	0.0093706	0.11129	0.15894	REACTOME_FORMATION_OF_THE_CORNIFIED_ENVELOPE
ADHD	REACTOME_FORMATION_OF_THE_EA...	SET	29	0.19734	0.0080026	0.16295	0.11295	REACTOME_FORMATION_OF_THE_EARLY_ELONGATION_COMPLEX
ADHD	REACTOME_FORMATION_OF_TUBULI...	SET	25	0.019223	0.00072388	0.18596	0.45884	REACTOME_FORMATION_OF_TUBULIN_FOLDING_INTERMEDIATES_BY_CCT_TRIC
ADHD	REACTOME_FORMATION_OF_XYLULO...	SET	5	0.27672	0.0046628	0.37936	0.23287	REACTOME_FORMATION_OF_XYLULOSE_5_PHOSPHATE
ADHD	REACTOME_FORMYL_PEPTIDE_RECE...	SET	7	-0.24041	-0.0047929	0.35256	0.75234	REACTOME_FORMYL_PEPTIDE_RECEPTORS_BIND_FORMYL_PEPTIDES_AND_MANY_OTHER_LIGANDS
ADHD	REACTOME_FOXO_MEDIATED_TRANS...1	SET	63	0.15808	0.0094394	0.11411	0.082996	REACTOME_FOXO_MEDIATED_TRANSCRIPTION
ADHD	REACTOME_FOXO_MEDIATED_TRANS...2	SET	16	0.15355	0.004627	0.25241	0.27149	REACTOME_FOXO_MEDIATED_TRANSCRIPTION_OF_CELL_CYCLE_GENES
ADHD	REACTOME_FOXO_MEDIATED_TRANS...3	SET	15	0.08032	0.0023435	0.21255	0.35276	REACTOME_FOXO_MEDIATED_TRANSCRIPTION_OF_CELL_DEATH_GENES
ADHD	REACTOME_FOXO_MEDIATED_TRANS...4	SET	28	0.13501	0.0053799	0.17433	0.21934	REACTOME_FOXO_MEDIATED_TRANSCRIPTION_OF_OXIDATIVE_STRESS_METABOLIC_AND_NEURONAL_GENES
ADHD	REACTOME_FREE_FATTY_ACIDS_RE...	SET	10	-0.12295	-0.0029295	0.36842	0.6307	REACTOME_FREE_FATTY_ACIDS_REGULATE_INSULIN_SECRETION
ADHD	REACTOME_FREE_FATTY_ACID_REC...	SET	5	-0.10424	-0.0017565	0.44369	0.59287	REACTOME_FREE_FATTY_ACID_RECEPTORS
ADHD	REACTOME_FRS_MEDIATED_FGFR1_...	SET	23	-0.012645	-0.00045675	0.17892	0.52817	REACTOME_FRS_MEDIATED_FGFR1_SIGNALING
ADHD	REACTOME_FRS_MEDIATED_FGFR2_...	SET	24	-0.015101	-0.00055719	0.17751	0.5339	REACTOME_FRS_MEDIATED_FGFR2_SIGNALING
ADHD	REACTOME_FRS_MEDIATED_FGFR3_...	SET	19	0.085543	0.0028087	0.18756	0.32417	REACTOME_FRS_MEDIATED_FGFR3_SIGNALING
ADHD	REACTOME_FRS_MEDIATED_FGFR4_...	SET	21	0.14418	0.0049766	0.18044	0.21214	REACTOME_FRS_MEDIATED_FGFR4_SIGNALING
ADHD	REACTOME_FRUCTOSE_CATABOLISM	SET	5	-0.55317	-0.0093211	0.40726	0.9128	REACTOME_FRUCTOSE_CATABOLISM
ADHD	REACTOME_FRUCTOSE_METABOLISM	SET	7	-0.086893	-0.0017323	0.32344	0.6059	REACTOME_FRUCTOSE_METABOLISM
ADHD	REACTOME_G0_AND_EARLY_G1	SET	27	0.33071	0.012941	0.15035	0.013927	REACTOME_G0_AND_EARLY_G1
ADHD	REACTOME_G1_S_DNA_DAMAGE_CHE...	SET	64	0.17793	0.010708	0.10739	0.048782	REACTOME_G1_S_DNA_DAMAGE_CHECKPOINTS
ADHD	REACTOME_G1_S_SPECIFIC_TRANS...	SET	28	0.25524	0.010171	0.15538	0.050243	REACTOME_G1_S_SPECIFIC_TRANSCRIPTION
ADHD	REACTOME_G2_M_CHECKPOINTS	SET	132	0.077325	0.0066704	0.076951	0.15749	REACTOME_G2_M_CHECKPOINTS
ADHD	REACTOME_G2_M_DNA_DAMAGE_CHE...	SET	63	-0.041322	-0.0024675	0.10582	0.65191	REACTOME_G2_M_DNA_DAMAGE_CHECKPOINT
ADHD	REACTOME_G2_M_DNA_REPLICATIO...	SET	5	0.3395	0.0057206	0.52687	0.25967	REACTOME_G2_M_DNA_REPLICATION_CHECKPOINT
ADHD	REACTOME_G2_PHASE	SET	5	0.55373	0.0093304	0.41543	0.091291	REACTOME_G2_PHASE
ADHD	REACTOME_GAB1_SIGNALOSOME	SET	17	-0.11667	-0.0036238	0.23803	0.68799	REACTOME_GAB1_SIGNALOSOME
ADHD	REACTOME_GABA_B_RECEPTOR_ACT...	SET	41	-0.10455	-0.0050395	0.14474	0.76495	REACTOME_GABA_B_RECEPTOR_ACTIVATION
ADHD	REACTOME_GABA_RECEPTOR_ACTIV...	SET	54	-0.09319	-0.0051533	0.12991	0.76341	REACTOME_GABA_RECEPTOR_ACTIVATION
ADHD	REACTOME_GABA_SYNTHESIS_RELE...	SET	19	0.10648	0.003496	0.21738	0.31214	REACTOME_GABA_SYNTHESIS_RELEASE_REUPTAKE_AND_DEGRADATION
ADHD	REACTOME_GAMMA_CARBOXYLATION...1	SET	35	0.051257	0.0022832	0.15237	0.36828	REACTOME_GAMMA_CARBOXYLATION_HYPUSINE_FORMATION_AND_ARYLSULFATASE_ACTIVATION
ADHD	REACTOME_GAMMA_CARBOXYLATION...2	SET	10	0.23448	0.0055869	0.23247	0.15657	REACTOME_GAMMA_CARBOXYLATION_TRANSPORT_AND_AMINO_TERMINAL_CLEAVAGE_OF_PROTEINS
ADHD	REACTOME_GAP_FILLING_DNA_REP...	SET	25	0.036747	0.0013838	0.16156	0.41004	REACTOME_GAP_FILLING_DNA_REPAIR_SYNTHESIS_AND_LIGATION_IN_GG_NER
ADHD	REACTOME_GAP_JUNCTION_ASSEMB...	SET	33	-0.083995	-0.0036332	0.16917	0.69023	REACTOME_GAP_JUNCTION_ASSEMBLY
ADHD	REACTOME_GAP_JUNCTION_DEGRAD...	SET	12	-0.091966	-0.0024002	0.25582	0.64039	REACTOME_GAP_JUNCTION_DEGRADATION
ADHD	REACTOME_GAP_JUNCTION_TRAFFI...	SET	46	-0.086453	-0.0044134	0.13964	0.73207	REACTOME_GAP_JUNCTION_TRAFFICKING_AND_REGULATION
ADHD	REACTOME_GASTRIN_CREB_SIGNAL...	SET	17	0.054648	0.0016973	0.20274	0.39376	REACTOME_GASTRIN_CREB_SIGNALLING_PATHWAY_VIA_PKC_AND_MAPK
ADHD	REACTOME_GASTRULATION	SET	46	0.38357	0.019581	0.13139	0.0017572	REACTOME_GASTRULATION
ADHD	REACTOME_GDP_FUCOSE_BIOSYNTH...	SET	6	0.072775	0.0013433	0.29578	0.40283	REACTOME_GDP_FUCOSE_BIOSYNTHESIS
ADHD	REACTOME_GENERATION_OF_SECON...	SET	21	-0.29502	-0.010183	0.20248	0.92743	REACTOME_GENERATION_OF_SECOND_MESSENGER_MOLECULES
ADHD	REACTOME_GENE_AND_PROTEIN_EX...	SET	35	0.16586	0.0073881	0.13637	0.11196	REACTOME_GENE_AND_PROTEIN_EXPRESSION_BY_JAK_STAT_SIGNALING_AFTER_INTERLEUKIN_12_STIMULATION
ADHD	REACTOME_GENE_SILENCING_BY_R...	SET	90	0.1654	0.011795	0.096476	0.043241	REACTOME_GENE_SILENCING_BY_RNA
ADHD	REACTOME_GERM_LAYER_FORMATIO...	SET	14	0.52686	0.014851	0.24003	0.014092	REACTOME_GERM_LAYER_FORMATION_AT_GASTRULATION
ADHD	REACTOME_GLI_PROTEINS_BIND_P...	SET	7	0.26888	0.0053605	0.37276	0.23536	REACTOME_GLI_PROTEINS_BIND_PROMOTERS_OF_HH_RESPONSIVE_GENES_TO_PROMOTE_TRANSCRIPTION
ADHD	REACTOME_GLOBAL_GENOME_NUCLE...	SET	80	0.00065379	4.3972e-05	0.086594	0.49699	REACTOME_GLOBAL_GENOME_NUCLEOTIDE_EXCISION_REPAIR_GG_NER
ADHD	REACTOME_GLUCAGON_LIKE_PEPTI...	SET	40	-0.10181	-0.0048475	0.15382	0.74598	REACTOME_GLUCAGON_LIKE_PEPTIDE_1_GLP1_REGULATES_INSULIN_SECRETION
ADHD	REACTOME_GLUCAGON_SIGNALING_...	SET	31	-0.066326	-0.0027808	0.1743	0.64822	REACTOME_GLUCAGON_SIGNALING_IN_METABOLIC_REGULATION
ADHD	REACTOME_GLUCAGON_TYPE_LIGAN...	SET	31	-0.29629	-0.012422	0.15803	0.96959	REACTOME_GLUCAGON_TYPE_LIGAND_RECEPTORS
ADHD	REACTOME_GLUCOCORTICOID_BIOS...	SET	9	0.047984	0.0010847	0.30391	0.43727	REACTOME_GLUCOCORTICOID_BIOSYNTHESIS
ADHD	REACTOME_GLUCONEOGENESIS	SET	31	-0.1093	-0.0045824	0.17908	0.72918	REACTOME_GLUCONEOGENESIS
ADHD	REACTOME_GLUCOSE_METABOLISM	SET	87	0.086087	0.0060367	0.096509	0.1862	REACTOME_GLUCOSE_METABOLISM
ADHD	REACTOME_GLUCURONIDATION	SET	22	-0.023282	-0.00082252	0.25459	0.53643	REACTOME_GLUCURONIDATION
ADHD	REACTOME_GLUTAMATE_AND_GLUTA...	SET	11	0.18029	0.0045051	0.22708	0.21362	REACTOME_GLUTAMATE_AND_GLUTAMINE_METABOLISM
ADHD	REACTOME_GLUTAMATE_NEUROTRAN...	SET	24	0.01374	0.00050697	0.18377	0.4702	REACTOME_GLUTAMATE_NEUROTRANSMITTER_RELEASE_CYCLE
ADHD	REACTOME_GLUTATHIONE_CONJUGA...	SET	35	-0.14034	-0.0062511	0.14261	0.83744	REACTOME_GLUTATHIONE_CONJUGATION
ADHD	REACTOME_GLUTATHIONE_SYNTHES...	SET	12	0.034815	0.00090864	0.20193	0.43156	REACTOME_GLUTATHIONE_SYNTHESIS_AND_RECYCLING
ADHD	REACTOME_GLYCEROPHOSPHOLIPID...1	SET	118	0.088399	0.0072129	0.080324	0.13556	REACTOME_GLYCEROPHOSPHOLIPID_BIOSYNTHESIS
ADHD	REACTOME_GLYCEROPHOSPHOLIPID...2	SET	7	0.35295	0.0070365	0.35084	0.15721	REACTOME_GLYCEROPHOSPHOLIPID_CATABOLISM
ADHD	REACTOME_GLYCOGEN_BREAKDOWN_...	SET	11	0.18861	0.004713	0.28504	0.25409	REACTOME_GLYCOGEN_BREAKDOWN_GLYCOGENOLYSIS
ADHD	REACTOME_GLYCOGEN_METABOLISM	SET	22	0.21962	0.0077588	0.19832	0.13407	REACTOME_GLYCOGEN_METABOLISM
ADHD	REACTOME_GLYCOGEN_STORAGE_DI...	SET	15	0.14885	0.0043431	0.24368	0.27065	REACTOME_GLYCOGEN_STORAGE_DISEASES
ADHD	REACTOME_GLYCOGEN_SYNTHESIS	SET	13	0.23236	0.0063119	0.25986	0.18562	REACTOME_GLYCOGEN_SYNTHESIS
ADHD	REACTOME_GLYCOLYSIS	SET	67	0.13077	0.0080516	0.10729	0.11147	REACTOME_GLYCOLYSIS
ADHD	REACTOME_GLYCOSAMINOGLYCAN_M...	SET	117	-0.021337	-0.0017336	0.083838	0.60044	REACTOME_GLYCOSAMINOGLYCAN_METABOLISM
ADHD	REACTOME_GLYCOSPHINGOLIPID_M...	SET	37	-0.042679	-0.0019545	0.1532	0.60971	REACTOME_GLYCOSPHINGOLIPID_METABOLISM
ADHD	REACTOME_GLYOXYLATE_METABOLI...	SET	30	0.023312	0.0009615	0.14943	0.43801	REACTOME_GLYOXYLATE_METABOLISM_AND_GLYCINE_DEGRADATION
ADHD	REACTOME_GOLGI_ASSOCIATED_VE...	SET	50	-0.10367	-0.005517	0.12092	0.80437	REACTOME_GOLGI_ASSOCIATED_VESICLE_BIOGENESIS
ADHD	REACTOME_GOLGI_CISTERNAE_PER...	SET	14	0.37314	0.010518	0.20953	0.037478	REACTOME_GOLGI_CISTERNAE_PERICENTRIOLAR_STACK_REORGANIZATION
ADHD	REACTOME_GOLGI_TO_ER_RETROGR...	SET	127	0.16031	0.013566	0.070941	0.011926	REACTOME_GOLGI_TO_ER_RETROGRADE_TRANSPORT
ADHD	REACTOME_GP1B_IX_V_ACTIVATIO...	SET	10	0.083634	0.0019927	0.27075	0.3787	REACTOME_GP1B_IX_V_ACTIVATION_SIGNALLING
ADHD	REACTOME_GPCR_LIGAND_BINDING	SET	425	-0.074443	-0.011426	0.045521	0.949	REACTOME_GPCR_LIGAND_BINDING
ADHD	REACTOME_GPER1_SIGNALING	SET	44	-0.10434	-0.0052098	0.14165	0.76931	REACTOME_GPER1_SIGNALING
ADHD	REACTOME_GPVI_MEDIATED_ACTIV...	SET	32	-0.11303	-0.0048143	0.16115	0.75846	REACTOME_GPVI_MEDIATED_ACTIVATION_CASCADE
ADHD	REACTOME_GRB2_EVENTS_IN_ERBB...	SET	16	-0.34201	-0.010306	0.22239	0.93795	REACTOME_GRB2_EVENTS_IN_ERBB2_SIGNALING
ADHD	REACTOME_GRB2_SOS_PROVIDES_L...	SET	15	-0.099585	-0.0029056	0.24068	0.66047	REACTOME_GRB2_SOS_PROVIDES_LINKAGE_TO_MAPK_SIGNALING_FOR_INTEGRINS
ADHD	REACTOME_GRB7_EVENTS_IN_ERBB...	SET	5	1.4814	0.024963	0.50249	0.0016007	REACTOME_GRB7_EVENTS_IN_ERBB2_SIGNALING
ADHD	REACTOME_GROWTH_HORMONE_RECE...	SET	23	0.052106	0.0018821	0.21111	0.40252	REACTOME_GROWTH_HORMONE_RECEPTOR_SIGNALING
ADHD	REACTOME_G_ALPHA_12_13_SIGNA...	SET	74	-0.23485	-0.015194	0.10768	0.9854	REACTOME_G_ALPHA_12_13_SIGNALLING_EVENTS
ADHD	REACTOME_G_ALPHA_I_SIGNALLIN...	SET	288	-0.01477	-0.0018736	0.056219	0.60361	REACTOME_G_ALPHA_I_SIGNALLING_EVENTS
ADHD	REACTOME_G_ALPHA_Q_SIGNALLIN...	SET	201	-0.08164	-0.0086734	0.065166	0.89485	REACTOME_G_ALPHA_Q_SIGNALLING_EVENTS
ADHD	REACTOME_G_ALPHA_S_SIGNALLIN...	SET	152	-0.10615	-0.0098208	0.073643	0.92526	REACTOME_G_ALPHA_S_SIGNALLING_EVENTS
ADHD	REACTOME_G_ALPHA_Z_SIGNALLIN...	SET	46	0.0065479	0.00033427	0.14407	0.48187	REACTOME_G_ALPHA_Z_SIGNALLING_EVENTS
ADHD	REACTOME_G_BETA_GAMMA_SIGNAL...1	SET	18	-0.31289	-0.0099999	0.20275	0.93861	REACTOME_G_BETA_GAMMA_SIGNALLING_THROUGH_CDC42
ADHD	REACTOME_G_BETA_GAMMA_SIGNAL...2	SET	23	-0.25149	-0.0090841	0.1954	0.90095	REACTOME_G_BETA_GAMMA_SIGNALLING_THROUGH_PI3KGAMMA
ADHD	REACTOME_G_PROTEIN_ACTIVATION	SET	23	-0.17666	-0.0063813	0.19314	0.81981	REACTOME_G_PROTEIN_ACTIVATION
ADHD	REACTOME_G_PROTEIN_BETA_GAMM...	SET	28	-0.23463	-0.0093496	0.17294	0.91255	REACTOME_G_PROTEIN_BETA_GAMMA_SIGNALLING
ADHD	REACTOME_G_PROTEIN_MEDIATED_...	SET	52	0.066551	0.0036116	0.12704	0.30019	REACTOME_G_PROTEIN_MEDIATED_EVENTS
ADHD	REACTOME_HATS_ACETYLATE_HIST...	SET	82	-0.016269	-0.0011077	0.09817	0.56581	REACTOME_HATS_ACETYLATE_HISTONES
ADHD	REACTOME_HCMV_EARLY_EVENTS	SET	78	0.067366	0.0044741	0.10296	0.25646	REACTOME_HCMV_EARLY_EVENTS
ADHD	REACTOME_HCMV_INFECTION	SET	102	-0.008027	-0.00060922	0.087381	0.5366	REACTOME_HCMV_INFECTION
ADHD	REACTOME_HCMV_LATE_EVENTS	SET	63	-0.0062583	-0.00037371	0.11173	0.52233	REACTOME_HCMV_LATE_EVENTS
ADHD	REACTOME_HDACS_DEACETYLATE_H...	SET	38	0.20658	0.0095874	0.15895	0.096871	REACTOME_HDACS_DEACETYLATE_HISTONES
ADHD	REACTOME_HDL_ASSEMBLY	SET	7	-0.041767	-0.00083268	0.35599	0.5467	REACTOME_HDL_ASSEMBLY
ADHD	REACTOME_HDL_CLEARANCE	SET	5	0.56219	0.009473	0.31515	0.037232	REACTOME_HDL_CLEARANCE
ADHD	REACTOME_HDL_REMODELING	SET	10	-0.15277	-0.00364	0.29383	0.69844	REACTOME_HDL_REMODELING
ADHD	REACTOME_HDMS_DEMETHYLATE_HI...	SET	22	0.10425	0.0036831	0.188	0.28961	REACTOME_HDMS_DEMETHYLATE_HISTONES
ADHD	REACTOME_HDR_THROUGH_HOMOLOG...	SET	67	-0.1318	-0.0081151	0.10406	0.89733	REACTOME_HDR_THROUGH_HOMOLOGOUS_RECOMBINATION_HRR
ADHD	REACTOME_HDR_THROUGH_MMEJ_AL...	SET	12	-0.057888	-0.0015108	0.25653	0.58927	REACTOME_HDR_THROUGH_MMEJ_ALT_NHEJ
ADHD	REACTOME_HDR_THROUGH_SINGLE_...	SET	37	-0.16915	-0.0077466	0.14802	0.87342	REACTOME_HDR_THROUGH_SINGLE_STRAND_ANNEALING_SSA
ADHD	REACTOME_HEDGEHOG_LIGAND_BIO...	SET	61	0.17012	0.0099965	0.1171	0.073161	REACTOME_HEDGEHOG_LIGAND_BIOGENESIS
ADHD	REACTOME_HEDGEHOG_OFF_STATE	SET	108	0.20907	0.016325	0.087824	0.0086483	REACTOME_HEDGEHOG_OFF_STATE
ADHD	REACTOME_HEDGEHOG_ON_STATE	SET	82	0.21096	0.014364	0.10447	0.021729	REACTOME_HEDGEHOG_ON_STATE
ADHD	REACTOME_HEME_BIOSYNTHESIS	SET	13	-0.063414	-0.0017226	0.27133	0.59239	REACTOME_HEME_BIOSYNTHESIS
ADHD	REACTOME_HEME_DEGRADATION	SET	15	0.046176	0.0013473	0.21209	0.41383	REACTOME_HEME_DEGRADATION
ADHD	REACTOME_HEME_SIGNALING	SET	47	0.19823	0.010229	0.12445	0.055609	REACTOME_HEME_SIGNALING
ADHD	REACTOME_HEMOSTASIS	SET	564	0.058911	0.010374	0.039187	0.06639	REACTOME_HEMOSTASIS
ADHD	REACTOME_HEPARAN_SULFATE_HEP...	SET	49	0.080474	0.0042396	0.13116	0.26977	REACTOME_HEPARAN_SULFATE_HEPARIN_HS_GAG_METABOLISM
ADHD	REACTOME_HIGHLY_CALCIUM_PERM...1	SET	9	-0.042679	-0.00096474	0.31161	0.55447	REACTOME_HIGHLY_CALCIUM_PERMEABLE_NICOTINIC_ACETYLCHOLINE_RECEPTORS
ADHD	REACTOME_HIGHLY_CALCIUM_PERM...2	SET	11	-0.048582	-0.001214	0.28667	0.56729	REACTOME_HIGHLY_CALCIUM_PERMEABLE_POSTSYNAPTIC_NICOTINIC_ACETYLCHOLINE_RECEPTORS
ADHD	REACTOME_HIGHLY_SODIUM_PERME...	SET	7	0.10446	0.0020825	0.34946	0.38251	REACTOME_HIGHLY_SODIUM_PERMEABLE_POSTSYNAPTIC_ACETYLCHOLINE_NICOTINIC_RECEPTORS
ADHD	REACTOME_HISTIDINE_CATABOLISM	SET	8	-0.36412	-0.0077602	0.26955	0.91161	REACTOME_HISTIDINE_CATABOLISM
ADHD	REACTOME_HIV_ELONGATION_ARRE...	SET	31	0.12662	0.0053086	0.16831	0.22594	REACTOME_HIV_ELONGATION_ARREST_AND_RECOVERY
ADHD	REACTOME_HIV_INFECTION	SET	211	0.11108	0.012087	0.059501	0.030975	REACTOME_HIV_INFECTION
ADHD	REACTOME_HIV_LIFE_CYCLE	SET	137	0.042502	0.0037347	0.072326	0.27839	REACTOME_HIV_LIFE_CYCLE
ADHD	REACTOME_HIV_TRANSCRIPTION_E...	SET	39	0.11041	0.0051907	0.14466	0.22267	REACTOME_HIV_TRANSCRIPTION_ELONGATION
ADHD	REACTOME_HIV_TRANSCRIPTION_I...	SET	38	-0.042682	-0.0019809	0.14396	0.61657	REACTOME_HIV_TRANSCRIPTION_INITIATION
ADHD	REACTOME_HOMOLOGOUS_DNA_PAIR...	SET	43	-0.12954	-0.0063944	0.12832	0.84363	REACTOME_HOMOLOGOUS_DNA_PAIRING_AND_STRAND_EXCHANGE
ADHD	REACTOME_HOMOLOGY_DIRECTED_R...	SET	105	-0.091195	-0.0070218	0.084481	0.8598	REACTOME_HOMOLOGY_DIRECTED_REPAIR
ADHD	REACTOME_HORMONE_LIGAND_BIND...	SET	11	-0.48261	-0.01206	0.23073	0.98176	REACTOME_HORMONE_LIGAND_BINDING_RECEPTORS
ADHD	REACTOME_HOST_INTERACTIONS_O...	SET	121	0.21238	0.017547	0.08086	0.0043176	REACTOME_HOST_INTERACTIONS_OF_HIV_FACTORS
ADHD	REACTOME_HSF1_ACTIVATION	SET	26	-0.34433	-0.013223	0.16555	0.98123	REACTOME_HSF1_ACTIVATION
ADHD	REACTOME_HSF1_DEPENDENT_TRAN...	SET	34	-0.15943	-0.0069995	0.14071	0.8714	REACTOME_HSF1_DEPENDENT_TRANSACTIVATION
ADHD	REACTOME_HSP90_CHAPERONE_CYC...	SET	50	0.080201	0.0042681	0.1223	0.25599	REACTOME_HSP90_CHAPERONE_CYCLE_FOR_STEROID_HORMONE_RECEPTORS_SHR_IN_THE_PRESENCE_OF_LIGAND
ADHD	REACTOME_HS_GAG_BIOSYNTHESIS	SET	28	0.019928	0.00079409	0.18265	0.45656	REACTOME_HS_GAG_BIOSYNTHESIS
ADHD	REACTOME_HS_GAG_DEGRADATION	SET	19	-0.053388	-0.0017529	0.21725	0.59706	REACTOME_HS_GAG_DEGRADATION
ADHD	REACTOME_HUR_ELAVL1_BINDS_AN...	SET	8	0.15111	0.0032204	0.26558	0.28469	REACTOME_HUR_ELAVL1_BINDS_AND_STABILIZES_MRNA
ADHD	REACTOME_HYALURONAN_BIOSYNTH...	SET	5	-0.14945	-0.0025183	0.44	0.63294	REACTOME_HYALURONAN_BIOSYNTHESIS_AND_EXPORT
ADHD	REACTOME_HYALURONAN_METABOLI...	SET	17	0.057909	0.0017986	0.21575	0.39419	REACTOME_HYALURONAN_METABOLISM
ADHD	REACTOME_HYALURONAN_UPTAKE_A...	SET	12	0.12354	0.0032242	0.24754	0.30887	REACTOME_HYALURONAN_UPTAKE_AND_DEGRADATION
ADHD	REACTOME_HYDROLYSIS_OF_LPC	SET	9	0.31298	0.0070748	0.34031	0.17887	REACTOME_HYDROLYSIS_OF_LPC
ADHD	REACTOME_IKBA_VARIANT_LEADS_...	SET	6	0.40664	0.0075057	0.33049	0.10928	REACTOME_IKBA_VARIANT_LEADS_TO_EDA_ID
ADHD	REACTOME_IKK_COMPLEX_RECRUIT...	SET	22	0.035551	0.001256	0.18456	0.42363	REACTOME_IKK_COMPLEX_RECRUITMENT_MEDIATED_BY_RIP1
ADHD	REACTOME_IL_6_TYPE_CYTOKINE_...	SET	17	-0.2161	-0.0067121	0.22892	0.82741	REACTOME_IL_6_TYPE_CYTOKINE_RECEPTOR_LIGAND_INTERACTIONS
ADHD	REACTOME_IMMUNOREGULATORY_IN...	SET	109	0.10994	0.0086237	0.085295	0.098724	REACTOME_IMMUNOREGULATORY_INTERACTIONS_BETWEEN_A_LYMPHOID_AND_A_NON_LYMPHOID_CELL
ADHD	REACTOME_INACTIVATION_OF_CDC...	SET	7	0.24382	0.0048609	0.26374	0.17763	REACTOME_INACTIVATION_OF_CDC42_AND_RAC1
ADHD	REACTOME_INACTIVATION_OF_CSF...	SET	25	-0.024855	-0.00093594	0.17921	0.55515	REACTOME_INACTIVATION_OF_CSF3_G_CSF_SIGNALING
ADHD	REACTOME_INCRETIN_SYNTHESIS_...	SET	22	-0.022475	-0.000794	0.19034	0.547	REACTOME_INCRETIN_SYNTHESIS_SECRETION_AND_INACTIVATION
ADHD	REACTOME_INDUCTION_OF_CELL_C...	SET	12	-0.20152	-0.0052596	0.27671	0.76678	REACTOME_INDUCTION_OF_CELL_CELL_FUSION
ADHD	REACTOME_INFECTION_WITH_MYCO...	SET	24	0.34266	0.012643	0.16437	0.018561	REACTOME_INFECTION_WITH_MYCOBACTERIUM_TUBERCULOSIS
ADHD	REACTOME_INFECTIOUS_DISEASE	SET	831	0.038939	0.0082578	0.031771	0.11019	REACTOME_INFECTIOUS_DISEASE
ADHD	REACTOME_INFLAMMASOMES	SET	20	-0.064513	-0.0021732	0.18013	0.63988	REACTOME_INFLAMMASOMES
ADHD	REACTOME_INFLUENZA_INFECTION	SET	145	0.06742	0.0060934	0.07418	0.18172	REACTOME_INFLUENZA_INFECTION
ADHD	REACTOME_INHIBITION_OF_DNA_R...	SET	28	4.888e-05	1.9478e-06	0.16504	0.49988	REACTOME_INHIBITION_OF_DNA_RECOMBINATION_AT_TELOMERE
ADHD	REACTOME_INHIBITION_OF_REPLI...	SET	11	0.11163	0.0027896	0.24767	0.3261	REACTOME_INHIBITION_OF_REPLICATION_INITIATION_OF_DAMAGED_DNA_BY_RB1_E2F1
ADHD	REACTOME_INHIBITION_OF_THE_P...	SET	21	-0.13277	-0.0045829	0.18994	0.75772	REACTOME_INHIBITION_OF_THE_PROTEOLYTIC_ACTIVITY_OF_APC_C_REQUIRED_FOR_THE_ONSET_OF_ANAPHASE_BY_MITOTIC_SPINDLE_CHECKPOINT_COMPONENTS
ADHD	REACTOME_INITIAL_TRIGGERING_...	SET	13	0.39402	0.010703	0.3154	0.10579	REACTOME_INITIAL_TRIGGERING_OF_COMPLEMENT
ADHD	REACTOME_INITIATION_OF_NUCLE...	SET	17	-0.048832	-0.0015167	0.2387	0.58105	REACTOME_INITIATION_OF_NUCLEAR_ENVELOPE_NE_REFORMATION
ADHD	REACTOME_INLA_MEDIATED_ENTRY...	SET	9	0.074349	0.0016806	0.25903	0.38705	REACTOME_INLA_MEDIATED_ENTRY_OF_LISTERIA_MONOCYTOGENES_INTO_HOST_CELLS
ADHD	REACTOME_INLB_MEDIATED_ENTRY...	SET	14	0.19903	0.0056105	0.21789	0.18051	REACTOME_INLB_MEDIATED_ENTRY_OF_LISTERIA_MONOCYTOGENES_INTO_HOST_CELL
ADHD	REACTOME_INNATE_IMMUNE_SYSTEM	SET	963	0.040465	0.0092016	0.029528	0.085291	REACTOME_INNATE_IMMUNE_SYSTEM
ADHD	REACTOME_INOSITOL_PHOSPHATE_...	SET	43	0.13956	0.0068886	0.12999	0.1415	REACTOME_INOSITOL_PHOSPHATE_METABOLISM
ADHD	REACTOME_INSERTION_OF_TAIL_A...	SET	19	0.30823	0.01012	0.18597	0.048733	REACTOME_INSERTION_OF_TAIL_ANCHORED_PROTEINS_INTO_THE_ENDOPLASMIC_RETICULUM_MEMBRANE
ADHD	REACTOME_INSULIN_PROCESSING	SET	24	-0.11348	-0.0041872	0.17576	0.74075	REACTOME_INSULIN_PROCESSING
ADHD	REACTOME_INSULIN_RECEPTOR_RE...	SET	27	0.025271	0.00098889	0.15238	0.43414	REACTOME_INSULIN_RECEPTOR_RECYCLING
ADHD	REACTOME_INSULIN_RECEPTOR_SI...	SET	53	0.011484	0.00062917	0.12029	0.46197	REACTOME_INSULIN_RECEPTOR_SIGNALLING_CASCADE
ADHD	REACTOME_INTEGRATION_OF_ENER...	SET	100	0.088214	0.0066295	0.094314	0.17482	REACTOME_INTEGRATION_OF_ENERGY_METABOLISM
ADHD	REACTOME_INTEGRATION_OF_PROV...	SET	8	-0.038752	-0.00082588	0.26699	0.5577	REACTOME_INTEGRATION_OF_PROVIRUS
ADHD	REACTOME_INTEGRIN_CELL_SURFA...	SET	81	-0.081478	-0.005514	0.10143	0.78908	REACTOME_INTEGRIN_CELL_SURFACE_INTERACTIONS
ADHD	REACTOME_INTEGRIN_SIGNALING	SET	27	-0.21428	-0.0083852	0.18257	0.87973	REACTOME_INTEGRIN_SIGNALING
ADHD	REACTOME_INTERACTIONS_OF_REV...	SET	36	0.20074	0.0090683	0.14843	0.088136	REACTOME_INTERACTIONS_OF_REV_WITH_HOST_CELLULAR_PROTEINS
ADHD	REACTOME_INTERACTIONS_OF_VPR...	SET	33	-0.00044877	-1.9411e-05	0.15373	0.50116	REACTOME_INTERACTIONS_OF_VPR_WITH_HOST_CELLULAR_PROTEINS
ADHD	REACTOME_INTERACTION_BETWEEN...	SET	30	0.27027	0.011147	0.16485	0.050568	REACTOME_INTERACTION_BETWEEN_L1_AND_ANKYRINS
ADHD	REACTOME_INTERACTION_WITH_CU...	SET	11	0.26505	0.0066232	0.23941	0.13414	REACTOME_INTERACTION_WITH_CUMULUS_CELLS_AND_THE_ZONA_PELLUCIDA
ADHD	REACTOME_INTERCONVERSION_OF_...	SET	27	0.023328	0.00091285	0.16615	0.44417	REACTOME_INTERCONVERSION_OF_NUCLEOTIDE_DI_AND_TRIPHOSPHATES
ADHD	REACTOME_INTERFERON_ALPHA_BE...	SET	64	-0.0048105	-0.00028951	0.12944	0.51482	REACTOME_INTERFERON_ALPHA_BETA_SIGNALING
ADHD	REACTOME_INTERFERON_GAMMA_SI...	SET	68	0.045682	0.0028336	0.11342	0.34356	REACTOME_INTERFERON_GAMMA_SIGNALING
ADHD	REACTOME_INTERFERON_SIGNALING	SET	174	-0.025561	-0.0025286	0.070533	0.64147	REACTOME_INTERFERON_SIGNALING
ADHD	REACTOME_INTERLEUKIN_10_SIGN...	SET	39	0.21151	0.0099441	0.13434	0.057707	REACTOME_INTERLEUKIN_10_SIGNALING
ADHD	REACTOME_INTERLEUKIN_12_FAMI...	SET	53	0.045697	0.0025036	0.11562	0.34633	REACTOME_INTERLEUKIN_12_FAMILY_SIGNALING
ADHD	REACTOME_INTERLEUKIN_12_SIGN...	SET	43	0.096889	0.0047826	0.12402	0.21733	REACTOME_INTERLEUKIN_12_SIGNALING
ADHD	REACTOME_INTERLEUKIN_15_SIGN...	SET	13	0.72235	0.019622	0.27637	0.0044833	REACTOME_INTERLEUKIN_15_SIGNALING
ADHD	REACTOME_INTERLEUKIN_17_SIGN...	SET	66	0.24331	0.01487	0.10336	0.0092931	REACTOME_INTERLEUKIN_17_SIGNALING
ADHD	REACTOME_INTERLEUKIN_18_SIGN...	SET	8	0.68448	0.014588	0.27284	0.0060634	REACTOME_INTERLEUKIN_18_SIGNALING
ADHD	REACTOME_INTERLEUKIN_1_FAMIL...	SET	141	0.10354	0.0092291	0.077987	0.092151	REACTOME_INTERLEUKIN_1_FAMILY_SIGNALING
ADHD	REACTOME_INTERLEUKIN_1_PROCE...	SET	9	0.030071	0.00067973	0.24244	0.45064	REACTOME_INTERLEUKIN_1_PROCESSING
ADHD	REACTOME_INTERLEUKIN_1_SIGNA...	SET	106	0.099734	0.0077155	0.089061	0.1314	REACTOME_INTERLEUKIN_1_SIGNALING
ADHD	REACTOME_INTERLEUKIN_20_FAMI...	SET	26	0.18483	0.0070977	0.21477	0.19474	REACTOME_INTERLEUKIN_20_FAMILY_SIGNALING
ADHD	REACTOME_INTERLEUKIN_21_SIGN...	SET	9	-0.046024	-0.0010403	0.32118	0.55697	REACTOME_INTERLEUKIN_21_SIGNALING
ADHD	REACTOME_INTERLEUKIN_23_SIGN...	SET	9	-0.047046	-0.0010634	0.31275	0.55978	REACTOME_INTERLEUKIN_23_SIGNALING
ADHD	REACTOME_INTERLEUKIN_27_SIGN...	SET	11	-0.4673	-0.011677	0.2813	0.95165	REACTOME_INTERLEUKIN_27_SIGNALING
ADHD	REACTOME_INTERLEUKIN_2_FAMIL...	SET	39	0.54136	0.025452	0.15738	0.00029179	REACTOME_INTERLEUKIN_2_FAMILY_SIGNALING
ADHD	REACTOME_INTERLEUKIN_2_SIGNA...	SET	11	0.98805	0.02469	0.31087	0.00074218	REACTOME_INTERLEUKIN_2_SIGNALING
ADHD	REACTOME_INTERLEUKIN_35_SIGN...	SET	12	-0.51363	-0.013405	0.24835	0.98068	REACTOME_INTERLEUKIN_35_SIGNALLING
ADHD	REACTOME_INTERLEUKIN_36_PATH...	SET	7	0.29861	0.0059531	0.50332	0.2765	REACTOME_INTERLEUKIN_36_PATHWAY
ADHD	REACTOME_INTERLEUKIN_37_SIGN...	SET	19	-0.016874	-0.00055405	0.20376	0.533	REACTOME_INTERLEUKIN_37_SIGNALING
ADHD	REACTOME_INTERLEUKIN_3_INTER...	SET	44	0.48802	0.024367	0.13985	0.00024266	REACTOME_INTERLEUKIN_3_INTERLEUKIN_5_AND_GM_CSF_SIGNALING
ADHD	REACTOME_INTERLEUKIN_4_AND_I...	SET	101	0.14994	0.011324	0.084636	0.038243	REACTOME_INTERLEUKIN_4_AND_INTERLEUKIN_13_SIGNALING
ADHD	REACTOME_INTERLEUKIN_6_FAMIL...	SET	24	-0.088321	-0.0032588	0.18582	0.68271	REACTOME_INTERLEUKIN_6_FAMILY_SIGNALING
ADHD	REACTOME_INTERLEUKIN_6_SIGNA...	SET	11	0.10765	0.00269	0.26591	0.3428	REACTOME_INTERLEUKIN_6_SIGNALING
ADHD	REACTOME_INTERLEUKIN_7_SIGNA...	SET	24	0.21584	0.0079637	0.22234	0.16584	REACTOME_INTERLEUKIN_7_SIGNALING
ADHD	REACTOME_INTERLEUKIN_9_SIGNA...	SET	7	-0.24844	-0.004953	0.39521	0.7352	REACTOME_INTERLEUKIN_9_SIGNALING
ADHD	REACTOME_INTERLEUKIN_RECEPTO...	SET	23	0.74406	0.026876	0.1937	6.1463e-05	REACTOME_INTERLEUKIN_RECEPTOR_SHC_SIGNALING
ADHD	REACTOME_INTESTINAL_ABSORPTI...	SET	5	0.21633	0.0036452	0.32126	0.25036	REACTOME_INTESTINAL_ABSORPTION
ADHD	REACTOME_INTRACELLULAR_SIGNA...	SET	285	0.16197	0.02044	0.053083	0.0011416	REACTOME_INTRACELLULAR_SIGNALING_BY_SECOND_MESSENGERS
ADHD	REACTOME_INTRAFLAGELLAR_TRAN...	SET	54	0.12214	0.0067542	0.11432	0.14267	REACTOME_INTRAFLAGELLAR_TRANSPORT
ADHD	REACTOME_INTRA_GOLGI_AND_RET...	SET	191	0.14827	0.01536	0.059799	0.0065837	REACTOME_INTRA_GOLGI_AND_RETROGRADE_GOLGI_TO_ER_TRAFFIC
ADHD	REACTOME_INTRA_GOLGI_TRAFFIC	SET	43	0.058608	0.002893	0.12505	0.31965	REACTOME_INTRA_GOLGI_TRAFFIC
ADHD	REACTOME_INTRINSIC_PATHWAY_F...	SET	53	-0.023371	-0.0012804	0.11686	0.57926	REACTOME_INTRINSIC_PATHWAY_FOR_APOPTOSIS
ADHD	REACTOME_INTRINSIC_PATHWAY_O...	SET	19	0.08167	0.0026816	0.17503	0.32039	REACTOME_INTRINSIC_PATHWAY_OF_FIBRIN_CLOT_FORMATION
ADHD	REACTOME_INWARDLY_RECTIFYING...	SET	33	-0.1135	-0.0049092	0.15597	0.76659	REACTOME_INWARDLY_RECTIFYING_K_CHANNELS
ADHD	REACTOME_IONOTROPIC_ACTIVITY...	SET	9	-0.063616	-0.001438	0.28784	0.58746	REACTOME_IONOTROPIC_ACTIVITY_OF_KAINATE_RECEPTORS
ADHD	REACTOME_ION_CHANNEL_TRANSPO...	SET	169	-0.073174	-0.0071349	0.066635	0.86392	REACTOME_ION_CHANNEL_TRANSPORT
ADHD	REACTOME_ION_HOMEOSTASIS	SET	50	-0.19449	-0.01035	0.12461	0.94071	REACTOME_ION_HOMEOSTASIS
ADHD	REACTOME_ION_TRANSPORT_BY_P_...	SET	51	-0.2576	-0.013845	0.1231	0.9818	REACTOME_ION_TRANSPORT_BY_P_TYPE_ATPASES
ADHD	REACTOME_IRAK1_RECRUITS_IKK_...	SET	12	0.06806	0.0017763	0.26142	0.3973	REACTOME_IRAK1_RECRUITS_IKK_COMPLEX
ADHD	REACTOME_IRAK2_MEDIATED_ACTI...	SET	9	-0.16195	-0.0036607	0.27195	0.72425	REACTOME_IRAK2_MEDIATED_ACTIVATION_OF_TAK1_COMPLEX
ADHD	REACTOME_IRAK4_DEFICIENCY_TL...	SET	17	0.16189	0.0050284	0.23974	0.24975	REACTOME_IRAK4_DEFICIENCY_TLR2_4
ADHD	REACTOME_IRE1ALPHA_ACTIVATES...	SET	49	0.027254	0.0014359	0.12584	0.41427	REACTOME_IRE1ALPHA_ACTIVATES_CHAPERONES
ADHD	REACTOME_IRF3_MEDIATED_ACTIV...	SET	5	-0.44263	-0.0074585	0.45422	0.83508	REACTOME_IRF3_MEDIATED_ACTIVATION_OF_TYPE_1_IFN
ADHD	REACTOME_IRF3_MEDIATED_INDUC...	SET	12	0.10376	0.0027079	0.25961	0.34471	REACTOME_IRF3_MEDIATED_INDUCTION_OF_TYPE_I_IFN
ADHD	REACTOME_IRON_UPTAKE_AND_TRA...	SET	53	0.066406	0.0036381	0.11454	0.28105	REACTOME_IRON_UPTAKE_AND_TRANSPORT
ADHD	REACTOME_IRS_ACTIVATION	SET	5	-0.83028	-0.01399	0.40943	0.97871	REACTOME_IRS_ACTIVATION
ADHD	REACTOME_IRS_MEDIATED_SIGNAL...	SET	47	0.020592	0.0010625	0.1282	0.4362	REACTOME_IRS_MEDIATED_SIGNALLING
ADHD	REACTOME_JNK_C_JUN_KINASES_P...	SET	19	-0.076264	-0.0025041	0.19764	0.6502	REACTOME_JNK_C_JUN_KINASES_PHOSPHORYLATION_AND_ACTIVATION_MEDIATED_BY_ACTIVATED_HUMAN_TAK1
ADHD	REACTOME_JOSEPHIN_DOMAIN_DUBS	SET	11	0.1389	0.0034709	0.30043	0.32192	REACTOME_JOSEPHIN_DOMAIN_DUBS
ADHD	REACTOME_KEAP1_NFE2L2_PATHWAY	SET	99	0.26219	0.019606	0.085094	0.0010329	REACTOME_KEAP1_NFE2L2_PATHWAY
ADHD	REACTOME_KERATAN_SULFATE_BIO...	SET	28	-0.18178	-0.0072437	0.16879	0.85924	REACTOME_KERATAN_SULFATE_BIOSYNTHESIS
ADHD	REACTOME_KERATAN_SULFATE_DEG...	SET	13	-0.35354	-0.0096034	0.28621	0.89162	REACTOME_KERATAN_SULFATE_DEGRADATION
ADHD	REACTOME_KERATAN_SULFATE_KER...	SET	34	-0.17644	-0.0077464	0.15515	0.87227	REACTOME_KERATAN_SULFATE_KERATIN_METABOLISM
ADHD	REACTOME_KERATINIZATION	SET	213	0.030314	0.0033142	0.10166	0.38278	REACTOME_KERATINIZATION
ADHD	REACTOME_KETONE_BODY_METABOL...	SET	10	-0.50948	-0.012139	0.2752	0.96792	REACTOME_KETONE_BODY_METABOLISM
ADHD	REACTOME_KILLING_MECHANISMS	SET	10	0.12222	0.0029122	0.25202	0.31385	REACTOME_KILLING_MECHANISMS
ADHD	REACTOME_KINESINS	SET	55	0.24094	0.013446	0.11248	0.016105	REACTOME_KINESINS
ADHD	REACTOME_KSRP_KHSRP_BINDS_AN...	SET	17	0.057354	0.0017814	0.2316	0.40221	REACTOME_KSRP_KHSRP_BINDS_AND_DESTABILIZES_MRNA
ADHD	REACTOME_L1CAM_INTERACTIONS	SET	109	0.18011	0.014128	0.086932	0.019149	REACTOME_L1CAM_INTERACTIONS
ADHD	REACTOME_LAGGING_STRAND_SYNT...	SET	19	-0.012875	-0.00042272	0.17606	0.52915	REACTOME_LAGGING_STRAND_SYNTHESIS
ADHD	REACTOME_LAMININ_INTERACTIONS	SET	28	0.088468	0.0035253	0.16698	0.29812	REACTOME_LAMININ_INTERACTIONS
ADHD	REACTOME_LATE_ENDOSOMAL_MICR...	SET	33	-0.02425	-0.0010489	0.14294	0.56736	REACTOME_LATE_ENDOSOMAL_MICROAUTOPHAGY
ADHD	REACTOME_LATE_SARS_COV_2_INF...	SET	67	-0.13497	-0.0083106	0.11329	0.88324	REACTOME_LATE_SARS_COV_2_INFECTION_EVENTS
ADHD	REACTOME_LDL_CLEARANCE	SET	19	-0.19784	-0.0064958	0.20024	0.83841	REACTOME_LDL_CLEARANCE
ADHD	REACTOME_LDL_REMODELING	SET	6	-0.26143	-0.0048255	0.33345	0.78348	REACTOME_LDL_REMODELING
ADHD	REACTOME_LECTIN_PATHWAY_OF_C...	SET	8	0.21663	0.0046169	0.38275	0.28571	REACTOME_LECTIN_PATHWAY_OF_COMPLEMENT_ACTIVATION
ADHD	REACTOME_LEISHMANIA_INFECTION	SET	149	-0.070035	-0.0064157	0.071791	0.83535	REACTOME_LEISHMANIA_INFECTION
ADHD	REACTOME_LEUKOTRIENE_RECEPTO...	SET	4	0.033865	0.00051041	0.44026	0.46934	REACTOME_LEUKOTRIENE_RECEPTORS
ADHD	REACTOME_LGI_ADAM_INTERACTIO...	SET	14	-0.17261	-0.0048656	0.26414	0.74327	REACTOME_LGI_ADAM_INTERACTIONS
ADHD	REACTOME_LIGAND_RECEPTOR_INT...	SET	8	-0.15604	-0.0033255	0.36995	0.6634	REACTOME_LIGAND_RECEPTOR_INTERACTIONS
ADHD	REACTOME_LINOLEIC_ACID_LA_ME...	SET	7	0.0038354	7.6463e-05	0.33428	0.49542	REACTOME_LINOLEIC_ACID_LA_METABOLISM
ADHD	REACTOME_LIPID_PARTICLE_ORGA...	SET	6	-0.047043	-0.00086832	0.31918	0.55859	REACTOME_LIPID_PARTICLE_ORGANIZATION
ADHD	REACTOME_LIPOPHAGY	SET	9	-0.15717	-0.0035527	0.3132	0.6921	REACTOME_LIPOPHAGY
ADHD	REACTOME_LISTERIA_MONOCYTOGE...	SET	19	0.15249	0.0050069	0.18315	0.20254	REACTOME_LISTERIA_MONOCYTOGENES_ENTRY_INTO_HOST_CELLS
ADHD	REACTOME_LONG_TERM_POTENTIAT...	SET	21	0.031487	0.0010868	0.18778	0.43342	REACTOME_LONG_TERM_POTENTIATION
ADHD	REACTOME_LOSS_OF_FUNCTION_OF...1	SET	11	0.36704	0.0091718	0.27343	0.089753	REACTOME_LOSS_OF_FUNCTION_OF_MECP2_IN_RETT_SYNDROME
ADHD	REACTOME_LOSS_OF_FUNCTION_OF...2	SET	7	1.1255	0.022439	0.4547	0.0066624	REACTOME_LOSS_OF_FUNCTION_OF_SMAD2_3_IN_CANCER
ADHD	REACTOME_LOSS_OF_MECP2_BINDI...	SET	5	0.030932	0.00052121	0.37614	0.46723	REACTOME_LOSS_OF_MECP2_BINDING_ABILITY_TO_THE_NCOR_SMRT_COMPLEX
ADHD	REACTOME_LRR_FLII_INTERACTIN...	SET	5	0.30064	0.0050659	0.37939	0.21406	REACTOME_LRR_FLII_INTERACTING_PROTEIN_1_LRRFIP1_ACTIVATES_TYPE_I_IFN_PRODUCTION
ADHD	REACTOME_LTC4_CYSLTR_MEDIATE...	SET	6	-0.19739	-0.0036434	0.33408	0.72268	REACTOME_LTC4_CYSLTR_MEDIATED_IL4_PRODUCTION
ADHD	REACTOME_LYSINE_CATABOLISM	SET	12	-0.010033	-0.00026186	0.24677	0.51622	REACTOME_LYSINE_CATABOLISM
ADHD	REACTOME_LYSOSOME_VESICLE_BI...	SET	32	0.18386	0.0078316	0.14572	0.10354	REACTOME_LYSOSOME_VESICLE_BIOGENESIS
ADHD	REACTOME_LYSOSPHINGOLIPID_AN...	SET	14	0.3316	0.0093474	0.25784	0.099218	REACTOME_LYSOSPHINGOLIPID_AND_LPA_RECEPTORS
ADHD	REACTOME_MAP2K_AND_MAPK_ACTI...	SET	38	0.22209	0.010307	0.15287	0.073155	REACTOME_MAP2K_AND_MAPK_ACTIVATION
ADHD	REACTOME_MAP3K8_TPL2_DEPENDE...	SET	15	0.27791	0.0081087	0.22903	0.1125	REACTOME_MAP3K8_TPL2_DEPENDENT_MAPK1_3_ACTIVATION
ADHD	REACTOME_MAPK1_ERK2_ACTIVATI...	SET	9	0.79305	0.017926	0.33047	0.0082099	REACTOME_MAPK1_ERK2_ACTIVATION
ADHD	REACTOME_MAPK3_ERK1_ACTIVATI...	SET	10	0.34038	0.0081099	0.30163	0.12957	REACTOME_MAPK3_ERK1_ACTIVATION
ADHD	REACTOME_MAPK6_MAPK4_SIGNALI...	SET	86	0.19569	0.013644	0.09966	0.024801	REACTOME_MAPK6_MAPK4_SIGNALING
ADHD	REACTOME_MAPK_FAMILY_SIGNALI...	SET	306	0.20645	0.02698	0.051454	3.0217e-05	REACTOME_MAPK_FAMILY_SIGNALING_CASCADES
ADHD	REACTOME_MAPK_TARGETS_NUCLEA...	SET	29	0.28263	0.011462	0.14335	0.024338	REACTOME_MAPK_TARGETS_NUCLEAR_EVENTS_MEDIATED_BY_MAP_KINASES
ADHD	REACTOME_MASTL_FACILITATES_M...	SET	10	-0.038579	-0.00091921	0.23046	0.56647	REACTOME_MASTL_FACILITATES_MITOTIC_PROGRESSION
ADHD	REACTOME_MATURATION_OF_PROTE...	SET	9	-0.349	-0.0078888	0.27403	0.89858	REACTOME_MATURATION_OF_PROTEIN_3A
ADHD	REACTOME_MATURATION_OF_SARS_...1	SET	5	-0.54231	-0.0091381	0.44172	0.89022	REACTOME_MATURATION_OF_SARS_COV_1_SPIKE_PROTEIN
ADHD	REACTOME_MATURATION_OF_SARS_...2	SET	15	0.23298	0.0067978	0.24109	0.16693	REACTOME_MATURATION_OF_SARS_COV_2_NUCLEOPROTEIN
ADHD	REACTOME_MATURATION_OF_SARS_...3	SET	35	-0.34133	-0.015204	0.15682	0.98524	REACTOME_MATURATION_OF_SARS_COV_2_SPIKE_PROTEIN
ADHD	REACTOME_MECP2_REGULATES_NEU...	SET	16	0.079411	0.0023929	0.19844	0.34451	REACTOME_MECP2_REGULATES_NEURONAL_RECEPTORS_AND_CHANNELS
ADHD	REACTOME_MECP2_REGULATES_TRA...1	SET	4	0.44813	0.0067541	0.37716	0.11739	REACTOME_MECP2_REGULATES_TRANSCRIPTION_FACTORS
ADHD	REACTOME_MECP2_REGULATES_TRA...2	SET	7	-0.011608	-0.00023143	0.31462	0.51472	REACTOME_MECP2_REGULATES_TRANSCRIPTION_OF_NEURONAL_LIGANDS
ADHD	REACTOME_MEIOSIS	SET	69	-0.13935	-0.008707	0.10544	0.90684	REACTOME_MEIOSIS
ADHD	REACTOME_MEIOTIC_RECOMBINATI...	SET	39	-0.11987	-0.0056357	0.14228	0.80023	REACTOME_MEIOTIC_RECOMBINATION
ADHD	REACTOME_MEIOTIC_SYNAPSIS	SET	40	-0.11009	-0.0052417	0.13316	0.79581	REACTOME_MEIOTIC_SYNAPSIS
ADHD	REACTOME_MELANIN_BIOSYNTHESIS	SET	5	-0.60029	-0.010115	0.44504	0.9113	REACTOME_MELANIN_BIOSYNTHESIS
ADHD	REACTOME_MEMBRANE_TRAFFICKING	SET	594	0.053255	0.0096157	0.035458	0.066568	REACTOME_MEMBRANE_TRAFFICKING
ADHD	REACTOME_METABOLIC_DISORDERS...	SET	32	-0.026835	-0.001143	0.15288	0.56967	REACTOME_METABOLIC_DISORDERS_OF_BIOLOGICAL_OXIDATION_ENZYMES
ADHD	REACTOME_METABOLISM_OF_AMINE...	SET	17	-0.32577	-0.010118	0.24533	0.90788	REACTOME_METABOLISM_OF_AMINE_DERIVED_HORMONES
ADHD	REACTOME_METABOLISM_OF_AMINO...	SET	350	-0.014317	-0.0019985	0.047729	0.6179	REACTOME_METABOLISM_OF_AMINO_ACIDS_AND_DERIVATIVES
ADHD	REACTOME_METABOLISM_OF_ANGIO...	SET	16	0.25125	0.0075709	0.2303	0.13766	REACTOME_METABOLISM_OF_ANGIOTENSINOGEN_TO_ANGIOTENSINS
ADHD	REACTOME_METABOLISM_OF_CARBO...	SET	273	0.022993	0.002841	0.054737	0.33722	REACTOME_METABOLISM_OF_CARBOHYDRATES
ADHD	REACTOME_METABOLISM_OF_COFAC...	SET	19	0.1968	0.0064616	0.20144	0.16431	REACTOME_METABOLISM_OF_COFACTORS
ADHD	REACTOME_METABOLISM_OF_FAT_S...	SET	44	-0.00066683	-3.3295e-05	0.13826	0.50192	REACTOME_METABOLISM_OF_FAT_SOLUBLE_VITAMINS
ADHD	REACTOME_METABOLISM_OF_FOLAT...	SET	17	0.17004	0.0052814	0.21515	0.21467	REACTOME_METABOLISM_OF_FOLATE_AND_PTERINES
ADHD	REACTOME_METABOLISM_OF_INGES...	SET	8	-0.19021	-0.0040539	0.37153	0.69566	REACTOME_METABOLISM_OF_INGESTED_SEMET_SEC_MESEC_INTO_H2SE
ADHD	REACTOME_METABOLISM_OF_LIPIDS	SET	692	0.01188	0.0023086	0.033891	0.36297	REACTOME_METABOLISM_OF_LIPIDS
ADHD	REACTOME_METABOLISM_OF_NITRI...	SET	14	0.056872	0.0016032	0.2575	0.4126	REACTOME_METABOLISM_OF_NITRIC_OXIDE_NOS3_ACTIVATION_AND_REGULATION
ADHD	REACTOME_METABOLISM_OF_NUCLE...	SET	91	-0.023651	-0.001696	0.087136	0.60697	REACTOME_METABOLISM_OF_NUCLEOTIDES
ADHD	REACTOME_METABOLISM_OF_POLYA...	SET	53	0.25913	0.014196	0.12497	0.019073	REACTOME_METABOLISM_OF_POLYAMINES
ADHD	REACTOME_METABOLISM_OF_PORPH...	SET	26	-0.023087	-0.00088656	0.17065	0.55381	REACTOME_METABOLISM_OF_PORPHYRINS
ADHD	REACTOME_METABOLISM_OF_RNA	SET	647	0.02521	0.0047432	0.035666	0.23984	REACTOME_METABOLISM_OF_RNA
ADHD	REACTOME_METABOLISM_OF_STERO...1	SET	147	0.047616	0.0043329	0.072646	0.25609	REACTOME_METABOLISM_OF_STEROIDS
ADHD	REACTOME_METABOLISM_OF_STERO...2	SET	33	0.014097	0.00060975	0.14695	0.46179	REACTOME_METABOLISM_OF_STEROID_HORMONES
ADHD	REACTOME_METABOLISM_OF_VITAM...	SET	182	0.12748	0.012894	0.065776	0.026319	REACTOME_METABOLISM_OF_VITAMINS_AND_COFACTORS
ADHD	REACTOME_METABOLISM_OF_WATER...	SET	121	0.15485	0.012794	0.07972	0.026052	REACTOME_METABOLISM_OF_WATER_SOLUBLE_VITAMINS_AND_COFACTORS
ADHD	REACTOME_METALLOPROTEASE_DUBS	SET	22	-0.010285	-0.00036337	0.18505	0.52216	REACTOME_METALLOPROTEASE_DUBS
ADHD	REACTOME_METALLOTHIONEINS_BI...	SET	11	-0.24735	-0.006181	0.57486	0.6665	REACTOME_METALLOTHIONEINS_BIND_METALS
ADHD	REACTOME_METAL_ION_SLC_TRANS...	SET	22	0.059664	0.0021078	0.16763	0.36095	REACTOME_METAL_ION_SLC_TRANSPORTERS
ADHD	REACTOME_METAL_SEQUESTRATION...	SET	6	0.87723	0.016192	0.43567	0.022039	REACTOME_METAL_SEQUESTRATION_BY_ANTIMICROBIAL_PROTEINS
ADHD	REACTOME_METHIONINE_SALVAGE_...	SET	6	0.14253	0.0026309	0.31567	0.32581	REACTOME_METHIONINE_SALVAGE_PATHWAY
ADHD	REACTOME_METHYLATION	SET	14	0.066699	0.0018802	0.24011	0.39059	REACTOME_METHYLATION
ADHD	REACTOME_MET_ACTIVATES_PI3K_...	SET	6	-0.63169	-0.01166	0.35823	0.96107	REACTOME_MET_ACTIVATES_PI3K_AKT_SIGNALING
ADHD	REACTOME_MET_ACTIVATES_PTK2_...	SET	29	-0.12916	-0.0052378	0.15865	0.79221	REACTOME_MET_ACTIVATES_PTK2_SIGNALING
ADHD	REACTOME_MET_ACTIVATES_PTPN11	SET	5	-0.71644	-0.012072	0.42171	0.95532	REACTOME_MET_ACTIVATES_PTPN11
ADHD	REACTOME_MET_ACTIVATES_RAP1_...	SET	11	-0.0010879	-2.7184e-05	0.25729	0.50169	REACTOME_MET_ACTIVATES_RAP1_AND_RAC1
ADHD	REACTOME_MET_ACTIVATES_RAS_S...	SET	11	-0.42115	-0.010524	0.24701	0.95589	REACTOME_MET_ACTIVATES_RAS_SIGNALING
ADHD	REACTOME_MET_INTERACTS_WITH_...	SET	5	-0.25523	-0.0043008	0.37469	0.75212	REACTOME_MET_INTERACTS_WITH_TNS_PROTEINS
ADHD	REACTOME_MET_PROMOTES_CELL_M...	SET	40	0.026189	0.0012469	0.13595	0.42362	REACTOME_MET_PROMOTES_CELL_MOTILITY
ADHD	REACTOME_MET_RECEPTOR_ACTIVA...	SET	6	-0.82038	-0.015143	0.35866	0.9889	REACTOME_MET_RECEPTOR_ACTIVATION
ADHD	REACTOME_MET_RECEPTOR_RECYCL...	SET	10	-0.4106	-0.0097831	0.31658	0.90267	REACTOME_MET_RECEPTOR_RECYCLING
ADHD	REACTOME_MHC_CLASS_II_ANTIGE...	SET	106	0.13878	0.010736	0.081158	0.043644	REACTOME_MHC_CLASS_II_ANTIGEN_PRESENTATION
ADHD	REACTOME_MICRORNA_MIRNA_BIOG...	SET	23	0.57082	0.020619	0.20912	0.0031744	REACTOME_MICRORNA_MIRNA_BIOGENESIS
ADHD	REACTOME_MINERALOCORTICOID_B...	SET	5	-0.42051	-0.0070857	0.47305	0.81297	REACTOME_MINERALOCORTICOID_BIOSYNTHESIS
ADHD	REACTOME_MIRO_GTPASE_CYCLE	SET	6	0.087124	0.0016081	0.29528	0.38398	REACTOME_MIRO_GTPASE_CYCLE
ADHD	REACTOME_MISCELLANEOUS_SUBST...	SET	12	0.05011	0.0013078	0.25219	0.42125	REACTOME_MISCELLANEOUS_SUBSTRATES
ADHD	REACTOME_MISCELLANEOUS_TRANS...	SET	24	-0.12928	-0.00477	0.20216	0.73875	REACTOME_MISCELLANEOUS_TRANSPORT_AND_BINDING_EVENTS
ADHD	REACTOME_MISMATCH_REPAIR	SET	15	-0.18593	-0.0054248	0.22715	0.79346	REACTOME_MISMATCH_REPAIR
ADHD	REACTOME_MITOCHONDRIAL_BIOGE...	SET	85	-0.075857	-0.0052582	0.098002	0.78054	REACTOME_MITOCHONDRIAL_BIOGENESIS
ADHD	REACTOME_MITOCHONDRIAL_CALCI...	SET	22	0.067145	0.0023721	0.18638	0.35933	REACTOME_MITOCHONDRIAL_CALCIUM_ION_TRANSPORT
ADHD	REACTOME_MITOCHONDRIAL_FATTY...1	SET	35	-0.10439	-0.00465	0.14456	0.76489	REACTOME_MITOCHONDRIAL_FATTY_ACID_BETA_OXIDATION
ADHD	REACTOME_MITOCHONDRIAL_FATTY...2	SET	11	-0.20763	-0.0051885	0.2679	0.78084	REACTOME_MITOCHONDRIAL_FATTY_ACID_BETA_OXIDATION_OF_SATURATED_FATTY_ACIDS
ADHD	REACTOME_MITOCHONDRIAL_FATTY...3	SET	6	-0.41543	-0.007668	0.34325	0.8869	REACTOME_MITOCHONDRIAL_FATTY_ACID_BETA_OXIDATION_OF_UNSATURATED_FATTY_ACIDS
ADHD	REACTOME_MITOCHONDRIAL_IRON_...	SET	13	0.07745	0.0021038	0.21658	0.36032	REACTOME_MITOCHONDRIAL_IRON_SULFUR_CLUSTER_BIOGENESIS
ADHD	REACTOME_MITOCHONDRIAL_PROTE...	SET	57	-0.18846	-0.010706	0.12034	0.94133	REACTOME_MITOCHONDRIAL_PROTEIN_IMPORT
ADHD	REACTOME_MITOCHONDRIAL_TRANS...	SET	89	0.01804	0.0012794	0.092082	0.42234	REACTOME_MITOCHONDRIAL_TRANSLATION
ADHD	REACTOME_MITOCHONDRIAL_TRNA_...	SET	20	0.32644	0.010996	0.21136	0.061248	REACTOME_MITOCHONDRIAL_TRNA_AMINOACYLATION
ADHD	REACTOME_MITOCHONDRIAL_UNCOU...	SET	5	-0.15856	-0.0026717	0.30678	0.69736	REACTOME_MITOCHONDRIAL_UNCOUPLING
ADHD	REACTOME_MITOPHAGY	SET	27	0.23128	0.0090505	0.15071	0.062448	REACTOME_MITOPHAGY
ADHD	REACTOME_MITOTIC_G1_PHASE_AN...	SET	142	0.18627	0.016662	0.072186	0.0049382	REACTOME_MITOTIC_G1_PHASE_AND_G1_S_TRANSITION
ADHD	REACTOME_MITOTIC_G2_G2_M_PHA...	SET	184	0.14909	0.015162	0.062929	0.0089192	REACTOME_MITOTIC_G2_G2_M_PHASES
ADHD	REACTOME_MITOTIC_METAPHASE_A...	SET	222	0.10826	0.01208	0.059453	0.03432	REACTOME_MITOTIC_METAPHASE_AND_ANAPHASE
ADHD	REACTOME_MITOTIC_PROMETAPHASE	SET	189	0.076423	0.0078758	0.062732	0.11157	REACTOME_MITOTIC_PROMETAPHASE
ADHD	REACTOME_MITOTIC_PROPHASE	SET	92	0.052463	0.0037826	0.088773	0.27727	REACTOME_MITOTIC_PROPHASE
ADHD	REACTOME_MITOTIC_SPINDLE_CHE...	SET	109	0.043561	0.003417	0.08437	0.30282	REACTOME_MITOTIC_SPINDLE_CHECKPOINT
ADHD	REACTOME_MITOTIC_TELOPHASE_C...	SET	11	0.2678	0.006692	0.29238	0.17986	REACTOME_MITOTIC_TELOPHASE_CYTOKINESIS
ADHD	REACTOME_MODULATION_BY_MTB_O...	SET	6	0.15499	0.0028607	0.35016	0.32902	REACTOME_MODULATION_BY_MTB_OF_HOST_IMMUNE_SYSTEM
ADHD	REACTOME_MOLECULES_ASSOCIATE...	SET	36	-0.048928	-0.0022103	0.16402	0.61726	REACTOME_MOLECULES_ASSOCIATED_WITH_ELASTIC_FIBRES
ADHD	REACTOME_MOLYBDENUM_COFACTOR...	SET	6	0.69614	0.012849	0.36641	0.028735	REACTOME_MOLYBDENUM_COFACTOR_BIOSYNTHESIS
ADHD	REACTOME_MRNA_CAPPING	SET	26	0.28095	0.010789	0.16464	0.043973	REACTOME_MRNA_CAPPING
ADHD	REACTOME_MRNA_DECAY_BY_3_TO_...	SET	15	0.32803	0.009571	0.24689	0.091991	REACTOME_MRNA_DECAY_BY_3_TO_5_EXORIBONUCLEASE
ADHD	REACTOME_MRNA_DECAY_BY_5_TO_...	SET	13	0.25726	0.0069882	0.23288	0.13466	REACTOME_MRNA_DECAY_BY_5_TO_3_EXORIBONUCLEASE
ADHD	REACTOME_MRNA_EDITING	SET	9	0.22797	0.0051532	0.30802	0.22962	REACTOME_MRNA_EDITING
ADHD	REACTOME_MRNA_EDITING_C_TO_U...	SET	7	-0.247	-0.0049243	0.36927	0.74821	REACTOME_MRNA_EDITING_C_TO_U_CONVERSION
ADHD	REACTOME_MRNA_SPLICING	SET	190	0.042471	0.0043883	0.065471	0.25827	REACTOME_MRNA_SPLICING
ADHD	REACTOME_MRNA_SPLICING_MINOR...	SET	48	0.12069	0.0062933	0.13633	0.18801	REACTOME_MRNA_SPLICING_MINOR_PATHWAY
ADHD	REACTOME_MTORC1_MEDIATED_SIG...	SET	23	0.25971	0.0093809	0.18146	0.0762	REACTOME_MTORC1_MEDIATED_SIGNALLING
ADHD	REACTOME_MTOR_SIGNALLING	SET	40	0.095994	0.0045705	0.14259	0.25041	REACTOME_MTOR_SIGNALLING
ADHD	REACTOME_MUCOPOLYSACCHARIDOS...	SET	10	-0.034719	-0.00082722	0.26507	0.5521	REACTOME_MUCOPOLYSACCHARIDOSES
ADHD	REACTOME_MULTIFUNCTIONAL_ANI...	SET	9	0.13007	0.0029401	0.28544	0.32432	REACTOME_MULTIFUNCTIONAL_ANION_EXCHANGERS
ADHD	REACTOME_MUSCARINIC_ACETYLCH...	SET	5	0.31354	0.0052832	0.38111	0.20535	REACTOME_MUSCARINIC_ACETYLCHOLINE_RECEPTORS
ADHD	REACTOME_MUSCLE_CONTRACTION	SET	194	-0.06438	-0.0067209	0.065834	0.83594	REACTOME_MUSCLE_CONTRACTION
ADHD	REACTOME_MYD88_INDEPENDENT_T...	SET	101	0.10714	0.0080919	0.08572	0.10568	REACTOME_MYD88_INDEPENDENT_TLR4_CASCADE
ADHD	REACTOME_MYOCLONIC_EPILEPSY_...	SET	9	0.083996	0.0018987	0.30384	0.3911	REACTOME_MYOCLONIC_EPILEPSY_OF_LAFORA
ADHD	REACTOME_MYOGENESIS	SET	28	0.36101	0.014386	0.17133	0.017564	REACTOME_MYOGENESIS
ADHD	REACTOME_M_PHASE	SET	348	0.07896	0.010991	0.046482	0.044698	REACTOME_M_PHASE
ADHD	REACTOME_NADE_MODULATES_DEAT...	SET	5	-0.35826	-0.0060368	0.46359	0.78017	REACTOME_NADE_MODULATES_DEATH_SIGNALLING
ADHD	REACTOME_NA_CL_DEPENDENT_NEU...	SET	18	-0.070552	-0.0022548	0.20985	0.63164	REACTOME_NA_CL_DEPENDENT_NEUROTRANSMITTER_TRANSPORTERS
ADHD	REACTOME_NCAM1_INTERACTIONS	SET	41	0.088507	0.0042663	0.14251	0.26729	REACTOME_NCAM1_INTERACTIONS
ADHD	REACTOME_NCAM_SIGNALING_FOR_...	SET	62	0.1553	0.0091999	0.10981	0.078653	REACTOME_NCAM_SIGNALING_FOR_NEURITE_OUT_GROWTH
ADHD	REACTOME_NECTIN_NECL_TRANS_H...	SET	7	0.067664	0.001349	0.3026	0.41153	REACTOME_NECTIN_NECL_TRANS_HETERODIMERIZATION
ADHD	REACTOME_NEDDYLATION	SET	230	0.06406	0.0072741	0.056408	0.12806	REACTOME_NEDDYLATION
ADHD	REACTOME_NEF_AND_SIGNAL_TRAN...	SET	8	0.78983	0.016833	0.33244	0.0087607	REACTOME_NEF_AND_SIGNAL_TRANSDUCTION
ADHD	REACTOME_NEF_MEDIATED_CD4_DO...	SET	9	0.44543	0.010069	0.2916	0.063328	REACTOME_NEF_MEDIATED_CD4_DOWN_REGULATION
ADHD	REACTOME_NEF_MEDIATED_CD8_DO...	SET	7	0.1876	0.0037401	0.36894	0.30556	REACTOME_NEF_MEDIATED_CD8_DOWN_REGULATION
ADHD	REACTOME_NEF_MEDIATED_DOWNRE...	SET	8	0.5246	0.01118	0.28691	0.033752	REACTOME_NEF_MEDIATED_DOWNREGULATION_OF_MHC_CLASS_I_COMPLEX_CELL_SURFACE_EXPRESSION
ADHD	REACTOME_NEF_MEDIATES_DOWN_M...	SET	19	0.42068	0.013813	0.19591	0.015891	REACTOME_NEF_MEDIATES_DOWN_MODULATION_OF_CELL_SURFACE_RECEPTORS_BY_RECRUITING_THEM_TO_CLATHRIN_ADAPTERS
ADHD	REACTOME_NEGATIVE_EPIGENETIC...	SET	57	0.042152	0.0023946	0.10936	0.34995	REACTOME_NEGATIVE_EPIGENETIC_REGULATION_OF_RRNA_EXPRESSION
ADHD	REACTOME_NEGATIVE_FEEDBACK_R...	SET	6	0.81566	0.015055	0.34481	0.0090085	REACTOME_NEGATIVE_FEEDBACK_REGULATION_OF_MAPK_PATHWAY
ADHD	REACTOME_NEGATIVE_REGULATION...1	SET	10	0.099357	0.0023673	0.30521	0.37239	REACTOME_NEGATIVE_REGULATION_OF_ACTIVITY_OF_TFAP2_AP_2_FAMILY_TRANSCRIPTION_FACTORS
ADHD	REACTOME_NEGATIVE_REGULATION...2	SET	32	0.15547	0.0066224	0.14688	0.14493	REACTOME_NEGATIVE_REGULATION_OF_FGFR1_SIGNALING
ADHD	REACTOME_NEGATIVE_REGULATION...3	SET	33	0.15203	0.0065759	0.1461	0.14905	REACTOME_NEGATIVE_REGULATION_OF_FGFR2_SIGNALING
ADHD	REACTOME_NEGATIVE_REGULATION...4	SET	28	0.23043	0.0091825	0.15154	0.064193	REACTOME_NEGATIVE_REGULATION_OF_FGFR3_SIGNALING
ADHD	REACTOME_NEGATIVE_REGULATION...5	SET	30	0.26251	0.010827	0.14771	0.037781	REACTOME_NEGATIVE_REGULATION_OF_FGFR4_SIGNALING
ADHD	REACTOME_NEGATIVE_REGULATION...6	SET	15	0.095107	0.0027749	0.22099	0.33346	REACTOME_NEGATIVE_REGULATION_OF_FLT3
ADHD	REACTOME_NEGATIVE_REGULATION...7	SET	41	0.33298	0.01605	0.13449	0.0066529	REACTOME_NEGATIVE_REGULATION_OF_MAPK_PATHWAY
ADHD	REACTOME_NEGATIVE_REGULATION...8	SET	20	0.20756	0.0069918	0.19152	0.13924	REACTOME_NEGATIVE_REGULATION_OF_MET_ACTIVITY
ADHD	REACTOME_NEGATIVE_REGULATION...9	SET	19	0.030105	0.00098847	0.20237	0.44087	REACTOME_NEGATIVE_REGULATION_OF_NMDA_RECEPTOR_MEDIATED_NEURONAL_TRANSMISSION
ADHD	REACTOME_NEGATIVE_REGULATION...10	SET	49	0.27244	0.014353	0.12989	0.017987	REACTOME_NEGATIVE_REGULATION_OF_NOTCH4_SIGNALING
ADHD	REACTOME_NEGATIVE_REGULATION...11	SET	4	0.58122	0.00876	0.42965	0.088074	REACTOME_NEGATIVE_REGULATION_OF_TCF_DEPENDENT_SIGNALING_BY_DVL_INTERACTING_PROTEINS
ADHD	REACTOME_NEGATIVE_REGULATION...12	SET	15	-0.28264	-0.0082468	0.22065	0.89989	REACTOME_NEGATIVE_REGULATION_OF_TCF_DEPENDENT_SIGNALING_BY_WNT_LIGAND_ANTAGONISTS
ADHD	REACTOME_NEGATIVE_REGULATION...13	SET	108	0.11913	0.0093019	0.084549	0.079431	REACTOME_NEGATIVE_REGULATION_OF_THE_PI3K_AKT_NETWORK
ADHD	REACTOME_NEGATIVE_REGULATORS...	SET	33	0.055631	0.0024063	0.15645	0.36107	REACTOME_NEGATIVE_REGULATORS_OF_DDX58_IFIH1_SIGNALING
ADHD	REACTOME_NEPHRIN_FAMILY_INTE...	SET	21	0.17014	0.0058725	0.20388	0.20201	REACTOME_NEPHRIN_FAMILY_INTERACTIONS
ADHD	REACTOME_NERVOUS_SYSTEM_DEVE...	SET	542	0.047576	0.0082183	0.039294	0.113	REACTOME_NERVOUS_SYSTEM_DEVELOPMENT
ADHD	REACTOME_NETRIN_1_SIGNALING	SET	49	-0.018126	-0.00095494	0.1325	0.55441	REACTOME_NETRIN_1_SIGNALING
ADHD	REACTOME_NETRIN_MEDIATED_REP...	SET	8	0.51099	0.01089	0.37161	0.084566	REACTOME_NETRIN_MEDIATED_REPULSION_SIGNALS
ADHD	REACTOME_NEUREXINS_AND_NEURO...	SET	51	-0.097551	-0.0052429	0.13181	0.77037	REACTOME_NEUREXINS_AND_NEUROLIGINS
ADHD	REACTOME_NEUROFASCIN_INTERAC...	SET	6	-0.020704	-0.00038215	0.38124	0.52165	REACTOME_NEUROFASCIN_INTERACTIONS
ADHD	REACTOME_NEURONAL_SYSTEM	SET	379	-0.023397	-0.0033957	0.047671	0.68821	REACTOME_NEURONAL_SYSTEM
ADHD	REACTOME_NEUROTOXICITY_OF_CL...	SET	10	0.34507	0.0082217	0.3119	0.1343	REACTOME_NEUROTOXICITY_OF_CLOSTRIDIUM_TOXINS
ADHD	REACTOME_NEUROTRANSMITTER_CL...	SET	9	-0.12051	-0.0027239	0.26641	0.67448	REACTOME_NEUROTRANSMITTER_CLEARANCE
ADHD	REACTOME_NEUROTRANSMITTER_RE...1	SET	186	-0.03109	-0.0031787	0.067787	0.67675	REACTOME_NEUROTRANSMITTER_RECEPTORS_AND_POSTSYNAPTIC_SIGNAL_TRANSMISSION
ADHD	REACTOME_NEUROTRANSMITTER_RE...2	SET	47	0.04326	0.0022322	0.13444	0.37381	REACTOME_NEUROTRANSMITTER_RELEASE_CYCLE
ADHD	REACTOME_NEUTROPHIL_DEGRANUL...	SET	437	0.0074755	0.0011631	0.041539	0.42859	REACTOME_NEUTROPHIL_DEGRANULATION
ADHD	REACTOME_NFE2L2_REGULATES_PE...	SET	6	0.041846	0.00077238	0.31946	0.44789	REACTOME_NFE2L2_REGULATES_PENTOSE_PHOSPHATE_PATHWAY_GENES
ADHD	REACTOME_NFE2L2_REGULATING_A...	SET	17	0.20911	0.0064948	0.1908	0.13656	REACTOME_NFE2L2_REGULATING_ANTI_OXIDANT_DETOXIFICATION_ENZYMES
ADHD	REACTOME_NF_KB_ACTIVATION_TH...	SET	12	-0.3005	-0.0078427	0.26058	0.87557	REACTOME_NF_KB_ACTIVATION_THROUGH_FADD_RIP_1_PATHWAY_MEDIATED_BY_CASPASE_8_AND_10
ADHD	REACTOME_NF_KB_IS_ACTIVATED_...	SET	12	0.2744	0.0071615	0.24777	0.13406	REACTOME_NF_KB_IS_ACTIVATED_AND_SIGNALS_SURVIVAL
ADHD	REACTOME_NGF_INDEPENDANT_TRK...	SET	5	0.043506	0.00073308	0.46897	0.46304	REACTOME_NGF_INDEPENDANT_TRKA_ACTIVATION
ADHD	REACTOME_NGF_STIMULATED_TRAN...	SET	38	0.29666	0.013768	0.13554	0.014317	REACTOME_NGF_STIMULATED_TRANSCRIPTION
ADHD	REACTOME_NICOTINAMIDE_SALVAG...	SET	19	-0.1229	-0.0040352	0.22264	0.70952	REACTOME_NICOTINAMIDE_SALVAGING
ADHD	REACTOME_NICOTINATE_METABOLI...	SET	31	-0.042422	-0.0017786	0.16951	0.59881	REACTOME_NICOTINATE_METABOLISM
ADHD	REACTOME_NITRIC_OXIDE_STIMUL...	SET	22	0.38301	0.013531	0.20131	0.028559	REACTOME_NITRIC_OXIDE_STIMULATES_GUANYLATE_CYCLASE
ADHD	REACTOME_NOD1_2_SIGNALING_PA...	SET	33	-0.064627	-0.0027954	0.1547	0.66193	REACTOME_NOD1_2_SIGNALING_PATHWAY
ADHD	REACTOME_NONCANONICAL_ACTIVA...	SET	8	-0.079931	-0.0017035	0.29292	0.60753	REACTOME_NONCANONICAL_ACTIVATION_OF_NOTCH3
ADHD	REACTOME_NONHOMOLOGOUS_END_J...	SET	37	-0.12971	-0.00594	0.14515	0.81422	REACTOME_NONHOMOLOGOUS_END_JOINING_NHEJ
ADHD	REACTOME_NONSENSE_MEDIATED_D...	SET	103	-0.043868	-0.0033456	0.091602	0.68399	REACTOME_NONSENSE_MEDIATED_DECAY_NMD
ADHD	REACTOME_NON_INTEGRIN_MEMBRA...	SET	52	0.010966	0.00059508	0.12436	0.46487	REACTOME_NON_INTEGRIN_MEMBRANE_ECM_INTERACTIONS
ADHD	REACTOME_NOREPINEPHRINE_NEUR...	SET	17	-0.13513	-0.0041971	0.21844	0.73191	REACTOME_NOREPINEPHRINE_NEUROTRANSMITTER_RELEASE_CYCLE
ADHD	REACTOME_NOSTRIN_MEDIATED_EN...	SET	5	0.56026	0.0094404	0.39884	0.080062	REACTOME_NOSTRIN_MEDIATED_ENOS_TRAFFICKING
ADHD	REACTOME_NOTCH1_INTRACELLULA...	SET	44	0.41916	0.020929	0.12264	0.00031661	REACTOME_NOTCH1_INTRACELLULAR_DOMAIN_REGULATES_TRANSCRIPTION
ADHD	REACTOME_NOTCH2_ACTIVATION_A...	SET	21	0.033989	0.0011732	0.18851	0.42846	REACTOME_NOTCH2_ACTIVATION_AND_TRANSMISSION_OF_SIGNAL_TO_THE_NUCLEUS
ADHD	REACTOME_NOTCH2_INTRACELLULA...	SET	11	0.35693	0.0089193	0.21979	0.052203	REACTOME_NOTCH2_INTRACELLULAR_DOMAIN_REGULATES_TRANSCRIPTION
ADHD	REACTOME_NOTCH3_ACTIVATION_A...	SET	24	0.067083	0.0024752	0.185	0.35845	REACTOME_NOTCH3_ACTIVATION_AND_TRANSMISSION_OF_SIGNAL_TO_THE_NUCLEUS
ADHD	REACTOME_NOTCH3_INTRACELLULA...	SET	24	0.5228	0.01929	0.16527	0.00078141	REACTOME_NOTCH3_INTRACELLULAR_DOMAIN_REGULATES_TRANSCRIPTION
ADHD	REACTOME_NOTCH4_ACTIVATION_A...	SET	10	-0.012303	-0.00029314	0.2613	0.51878	REACTOME_NOTCH4_ACTIVATION_AND_TRANSMISSION_OF_SIGNAL_TO_THE_NUCLEUS
ADHD	REACTOME_NOTCH4_INTRACELLULA...	SET	18	0.63945	0.020436	0.18571	0.00028818	REACTOME_NOTCH4_INTRACELLULAR_DOMAIN_REGULATES_TRANSCRIPTION
ADHD	REACTOME_NOTCH_HLH_TRANSCRIP...	SET	23	0.44876	0.01621	0.17844	0.0059594	REACTOME_NOTCH_HLH_TRANSCRIPTION_PATHWAY
ADHD	REACTOME_NPAS4_REGULATES_EXP...	SET	21	0.27705	0.0095629	0.19088	0.073341	REACTOME_NPAS4_REGULATES_EXPRESSION_OF_TARGET_GENES
ADHD	REACTOME_NR1H2_AND_NR1H3_MED...	SET	44	0.23066	0.011517	0.13911	0.048652	REACTOME_NR1H2_AND_NR1H3_MEDIATED_SIGNALING
ADHD	REACTOME_NR1H2_NR1H3_REGULAT...1	SET	4	0.28226	0.0042542	0.56191	0.30772	REACTOME_NR1H2_NR1H3_REGULATE_GENE_EXPRESSION_LINKED_TO_GLUCONEOGENESIS
ADHD	REACTOME_NR1H2_NR1H3_REGULAT...2	SET	8	0.40629	0.0086589	0.3834	0.14465	REACTOME_NR1H2_NR1H3_REGULATE_GENE_EXPRESSION_LINKED_TO_LIPOGENESIS
ADHD	REACTOME_NR1H2_NR1H3_REGULAT...3	SET	4	0.079178	0.0011933	0.59618	0.44717	REACTOME_NR1H2_NR1H3_REGULATE_GENE_EXPRESSION_LINKED_TO_TRIGLYCERIDE_LIPOLYSIS_IN_ADIPOSE
ADHD	REACTOME_NR1H2_NR1H3_REGULAT...4	SET	7	-0.33868	-0.006752	0.39888	0.80207	REACTOME_NR1H2_NR1H3_REGULATE_GENE_EXPRESSION_TO_CONTROL_BILE_ACID_HOMEOSTASIS
ADHD	REACTOME_NR1H2_NR1H3_REGULAT...5	SET	4	-0.39496	-0.0059527	0.66695	0.72313	REACTOME_NR1H2_NR1H3_REGULATE_GENE_EXPRESSION_TO_LIMIT_CHOLESTEROL_UPTAKE
ADHD	REACTOME_NR1H3_NR1H2_REGULAT...	SET	35	0.23315	0.010385	0.15483	0.066058	REACTOME_NR1H3_NR1H2_REGULATE_GENE_EXPRESSION_LINKED_TO_CHOLESTEROL_TRANSPORT_AND_EFFLUX
ADHD	REACTOME_NRAGE_SIGNALS_DEATH...	SET	53	-0.14772	-0.0080929	0.12375	0.88368	REACTOME_NRAGE_SIGNALS_DEATH_THROUGH_JNK
ADHD	REACTOME_NRCAM_INTERACTIONS	SET	6	-0.69322	-0.012795	0.36429	0.97147	REACTOME_NRCAM_INTERACTIONS
ADHD	REACTOME_NRIF_SIGNALS_CELL_D...	SET	16	0.082629	0.0024899	0.2136	0.34944	REACTOME_NRIF_SIGNALS_CELL_DEATH_FROM_THE_NUCLEUS
ADHD	REACTOME_NS1_MEDIATED_EFFECT...	SET	40	-0.023153	-0.0011023	0.13889	0.56619	REACTOME_NS1_MEDIATED_EFFECTS_ON_HOST_PATHWAYS
ADHD	REACTOME_NTRK2_ACTIVATES_RAC1	SET	5	0.86397	0.014558	0.41318	0.018272	REACTOME_NTRK2_ACTIVATES_RAC1
ADHD	REACTOME_NUCLEAR_ENVELOPE_BR...	SET	50	0.0031063	0.00016531	0.13452	0.49079	REACTOME_NUCLEAR_ENVELOPE_BREAKDOWN
ADHD	REACTOME_NUCLEAR_ENVELOPE_NE...	SET	71	0.095808	0.006072	0.105	0.18078	REACTOME_NUCLEAR_ENVELOPE_NE_REASSEMBLY
ADHD	REACTOME_NUCLEAR_EVENTS_KINA...	SET	59	0.32713	0.018906	0.10578	0.00099421	REACTOME_NUCLEAR_EVENTS_KINASE_AND_TRANSCRIPTION_FACTOR_ACTIVATION
ADHD	REACTOME_NUCLEAR_EVENTS_MEDI...	SET	73	0.25762	0.016555	0.10024	0.0050908	REACTOME_NUCLEAR_EVENTS_MEDIATED_BY_NFE2L2
ADHD	REACTOME_NUCLEAR_EVENTS_STIM...	SET	18	0.18055	0.0057702	0.20672	0.19123	REACTOME_NUCLEAR_EVENTS_STIMULATED_BY_ALK_SIGNALING_IN_CANCER
ADHD	REACTOME_NUCLEAR_IMPORT_OF_R...	SET	33	0.17957	0.0077671	0.15601	0.12487	REACTOME_NUCLEAR_IMPORT_OF_REV_PROTEIN
ADHD	REACTOME_NUCLEAR_PORE_COMPLE...	SET	35	0.090962	0.0040518	0.15546	0.27924	REACTOME_NUCLEAR_PORE_COMPLEX_NPC_DISASSEMBLY
ADHD	REACTOME_NUCLEAR_RECEPTOR_TR...	SET	49	0.063498	0.0033453	0.13011	0.31277	REACTOME_NUCLEAR_RECEPTOR_TRANSCRIPTION_PATHWAY
ADHD	REACTOME_NUCLEAR_SIGNALING_B...	SET	32	-0.25	-0.010649	0.15052	0.95162	REACTOME_NUCLEAR_SIGNALING_BY_ERBB4
ADHD	REACTOME_NUCLEOTIDE_BINDING_...	SET	52	-0.060282	-0.0032714	0.11922	0.69344	REACTOME_NUCLEOTIDE_BINDING_DOMAIN_LEUCINE_RICH_REPEAT_CONTAINING_RECEPTOR_NLR_SIGNALING_PATHWAYS
ADHD	REACTOME_NUCLEOTIDE_BIOSYNTH...	SET	14	-0.17643	-0.0049733	0.18764	0.82645	REACTOME_NUCLEOTIDE_BIOSYNTHESIS
ADHD	REACTOME_NUCLEOTIDE_CATABOLI...	SET	34	0.019894	0.00087342	0.1616	0.45101	REACTOME_NUCLEOTIDE_CATABOLISM
ADHD	REACTOME_NUCLEOTIDE_EXCISION...	SET	105	0.045034	0.0034675	0.077461	0.2805	REACTOME_NUCLEOTIDE_EXCISION_REPAIR
ADHD	REACTOME_NUCLEOTIDE_LIKE_PUR...	SET	12	0.62225	0.01624	0.25119	0.0066276	REACTOME_NUCLEOTIDE_LIKE_PURINERGIC_RECEPTORS
ADHD	REACTOME_NUCLEOTIDE_SALVAGE	SET	20	0.013993	0.00047136	0.17371	0.4679	REACTOME_NUCLEOTIDE_SALVAGE
ADHD	REACTOME_N_GLYCAN_ANTENNAE_E...1	SET	15	-0.013421	-0.00039157	0.23802	0.52248	REACTOME_N_GLYCAN_ANTENNAE_ELONGATION
ADHD	REACTOME_N_GLYCAN_ANTENNAE_E...2	SET	26	0.12197	0.0046839	0.17173	0.23878	REACTOME_N_GLYCAN_ANTENNAE_ELONGATION_IN_THE_MEDIAL_TRANS_GOLGI
ADHD	REACTOME_N_GLYCAN_TRIMMING_A...	SET	5	-0.11797	-0.0019878	0.46341	0.60047	REACTOME_N_GLYCAN_TRIMMING_AND_ELONGATION_IN_THE_CIS_GOLGI
ADHD	REACTOME_N_GLYCAN_TRIMMING_I...	SET	34	-0.095626	-0.0041983	0.14766	0.74138	REACTOME_N_GLYCAN_TRIMMING_IN_THE_ER_AND_CALNEXIN_CALRETICULIN_CYCLE
ADHD	REACTOME_OAS_ANTIVIRAL_RESPO...	SET	8	-0.25807	-0.0055001	0.35212	0.76819	REACTOME_OAS_ANTIVIRAL_RESPONSE
ADHD	REACTOME_OLFACTORY_SIGNALING...	SET	319	-0.16881	-0.022517	0.073002	0.98961	REACTOME_OLFACTORY_SIGNALING_PATHWAY
ADHD	REACTOME_ONCOGENE_INDUCED_SE...	SET	33	0.34248	0.014814	0.1519	0.012084	REACTOME_ONCOGENE_INDUCED_SENESCENCE
ADHD	REACTOME_ONCOGENIC_MAPK_SIGN...	SET	79	0.057302	0.0038299	0.10035	0.284	REACTOME_ONCOGENIC_MAPK_SIGNALING
ADHD	REACTOME_OPIOID_SIGNALLING	SET	87	0.058763	0.0041207	0.095976	0.27018	REACTOME_OPIOID_SIGNALLING
ADHD	REACTOME_OPSINS	SET	8	-0.41388	-0.0088207	0.358	0.87617	REACTOME_OPSINS
ADHD	REACTOME_ORC1_REMOVAL_FROM_C...	SET	67	0.21343	0.013141	0.10853	0.024626	REACTOME_ORC1_REMOVAL_FROM_CHROMATIN
ADHD	REACTOME_OREXIN_AND_NEUROPEP...	SET	8	-0.55781	-0.011888	0.3397	0.9497	REACTOME_OREXIN_AND_NEUROPEPTIDES_FF_AND_QRFP_BIND_TO_THEIR_RESPECTIVE_RECEPTORS
ADHD	REACTOME_ORGANELLE_BIOGENESI...	SET	274	0.011183	0.0013842	0.051063	0.41333	REACTOME_ORGANELLE_BIOGENESIS_AND_MAINTENANCE
ADHD	REACTOME_ORGANIC_ANION_TRANS...1	SET	5	0.44977	0.0075788	0.39336	0.12644	REACTOME_ORGANIC_ANION_TRANSPORT
ADHD	REACTOME_ORGANIC_ANION_TRANS...2	SET	9	-0.50601	-0.011438	0.32624	0.93954	REACTOME_ORGANIC_ANION_TRANSPORTERS
ADHD	REACTOME_ORGANIC_CATION_ANIO...	SET	15	0.29712	0.008669	0.24422	0.11189	REACTOME_ORGANIC_CATION_ANION_ZWITTERION_TRANSPORT
ADHD	REACTOME_ORGANIC_CATION_TRAN...	SET	10	0.20131	0.0047965	0.31153	0.25908	REACTOME_ORGANIC_CATION_TRANSPORT
ADHD	REACTOME_OTHER_INTERLEUKIN_S...	SET	23	0.3082	0.011132	0.18962	0.052052	REACTOME_OTHER_INTERLEUKIN_SIGNALING
ADHD	REACTOME_OTHER_SEMAPHORIN_IN...	SET	18	0.017967	0.00057423	0.20612	0.46527	REACTOME_OTHER_SEMAPHORIN_INTERACTIONS
ADHD	REACTOME_OVARIAN_TUMOR_DOMAI...	SET	35	0.43319	0.019296	0.15487	0.0025811	REACTOME_OVARIAN_TUMOR_DOMAIN_PROTEASES
ADHD	REACTOME_OXIDATIVE_STRESS_IN...	SET	74	0.19733	0.012766	0.10451	0.029521	REACTOME_OXIDATIVE_STRESS_INDUCED_SENESCENCE
ADHD	REACTOME_O_GLYCOSYLATION_OF_...	SET	36	-0.33813	-0.015275	0.16718	0.97843	REACTOME_O_GLYCOSYLATION_OF_TSR_DOMAIN_CONTAINING_PROTEINS
ADHD	REACTOME_O_LINKED_GLYCOSYLAT...1	SET	106	-0.16069	-0.012431	0.088941	0.96459	REACTOME_O_LINKED_GLYCOSYLATION
ADHD	REACTOME_O_LINKED_GLYCOSYLAT...2	SET	60	-0.091417	-0.0053278	0.11903	0.77876	REACTOME_O_LINKED_GLYCOSYLATION_OF_MUCINS
ADHD	REACTOME_P130CAS_LINKAGE_TO_...	SET	15	-0.41221	-0.012027	0.24076	0.95655	REACTOME_P130CAS_LINKAGE_TO_MAPK_SIGNALING_FOR_INTEGRINS
ADHD	REACTOME_P2Y_RECEPTORS	SET	9	0.61682	0.013943	0.29102	0.017033	REACTOME_P2Y_RECEPTORS
ADHD	REACTOME_P38MAPK_EVENTS	SET	13	0.020102	0.00054605	0.23108	0.46534	REACTOME_P38MAPK_EVENTS
ADHD	REACTOME_P75NTR_NEGATIVELY_R...	SET	6	0.23221	0.0042861	0.36427	0.26192	REACTOME_P75NTR_NEGATIVELY_REGULATES_CELL_CYCLE_VIA_SC1
ADHD	REACTOME_P75NTR_RECRUITS_SIG...	SET	12	0.41525	0.010838	0.25876	0.054278	REACTOME_P75NTR_RECRUITS_SIGNALLING_COMPLEXES
ADHD	REACTOME_P75NTR_REGULATES_AX...	SET	9	-0.061345	-0.0013867	0.33772	0.57207	REACTOME_P75NTR_REGULATES_AXONOGENESIS
ADHD	REACTOME_P75NTR_SIGNALS_VIA_...	SET	15	0.44026	0.012846	0.22766	0.026576	REACTOME_P75NTR_SIGNALS_VIA_NF_KB
ADHD	REACTOME_P75_NTR_RECEPTOR_ME...	SET	89	0.0063702	0.00045178	0.094194	0.47304	REACTOME_P75_NTR_RECEPTOR_MEDIATED_SIGNALLING
ADHD	REACTOME_PARACETAMOL_ADME	SET	27	0.13553	0.0053035	0.16146	0.20064	REACTOME_PARACETAMOL_ADME
ADHD	REACTOME_PARASITE_INFECTION	SET	56	-0.096879	-0.0054552	0.11736	0.79545	REACTOME_PARASITE_INFECTION
ADHD	REACTOME_PASSIVE_TRANSPORT_B...	SET	13	0.029559	0.00080294	0.29778	0.46047	REACTOME_PASSIVE_TRANSPORT_BY_AQUAPORINS
ADHD	REACTOME_PCNA_DEPENDENT_LONG...	SET	21	-0.0058845	-0.00020311	0.17514	0.5134	REACTOME_PCNA_DEPENDENT_LONG_PATCH_BASE_EXCISION_REPAIR
ADHD	REACTOME_PCP_CE_PATHWAY	SET	87	0.16708	0.011716	0.099167	0.046023	REACTOME_PCP_CE_PATHWAY
ADHD	REACTOME_PD_1_SIGNALING	SET	10	-0.039986	-0.00095272	0.3492	0.54558	REACTOME_PD_1_SIGNALING
ADHD	REACTOME_PECAM1_INTERACTIONS	SET	10	0.25576	0.0060938	0.3208	0.21266	REACTOME_PECAM1_INTERACTIONS
ADHD	REACTOME_PENTOSE_PHOSPHATE_P...	SET	12	0.0077817	0.00020309	0.22978	0.48649	REACTOME_PENTOSE_PHOSPHATE_PATHWAY
ADHD	REACTOME_PEPTIDE_HORMONE_BIO...	SET	14	-0.3654	-0.0103	0.22228	0.94988	REACTOME_PEPTIDE_HORMONE_BIOSYNTHESIS
ADHD	REACTOME_PEPTIDE_HORMONE_MET...	SET	84	-0.10061	-0.0069333	0.095811	0.85316	REACTOME_PEPTIDE_HORMONE_METABOLISM
ADHD	REACTOME_PEPTIDE_LIGAND_BIND...	SET	175	-0.10838	-0.010752	0.071431	0.93539	REACTOME_PEPTIDE_LIGAND_BINDING_RECEPTORS
ADHD	REACTOME_PERK_REGULATES_GENE...	SET	31	-0.13766	-0.0057716	0.1825	0.77467	REACTOME_PERK_REGULATES_GENE_EXPRESSION
ADHD	REACTOME_PEROXISOMAL_LIPID_M...	SET	28	0.10595	0.0042218	0.15585	0.24833	REACTOME_PEROXISOMAL_LIPID_METABOLISM
ADHD	REACTOME_PEROXISOMAL_PROTEIN...	SET	61	-0.080244	-0.0047153	0.10655	0.7743	REACTOME_PEROXISOMAL_PROTEIN_IMPORT
ADHD	REACTOME_PEXOPHAGY	SET	10	0.13075	0.0031152	0.26977	0.31396	REACTOME_PEXOPHAGY
ADHD	REACTOME_PHASE_0_RAPID_DEPOL...	SET	31	-0.060633	-0.0025421	0.16249	0.64548	REACTOME_PHASE_0_RAPID_DEPOLARISATION
ADHD	REACTOME_PHASE_1_INACTIVATIO...	SET	6	0.26119	0.004821	0.39587	0.2547	REACTOME_PHASE_1_INACTIVATION_OF_FAST_NA_CHANNELS
ADHD	REACTOME_PHASE_2_PLATEAU_PHA...	SET	14	0.14908	0.0042023	0.25551	0.27979	REACTOME_PHASE_2_PLATEAU_PHASE
ADHD	REACTOME_PHASE_3_RAPID_REPOL...	SET	8	0.54278	0.011568	0.35754	0.064507	REACTOME_PHASE_3_RAPID_REPOLARISATION
ADHD	REACTOME_PHASE_4_RESTING_MEM...	SET	19	-0.28709	-0.0094264	0.21834	0.90571	REACTOME_PHASE_4_RESTING_MEMBRANE_POTENTIAL
ADHD	REACTOME_PHASE_II_CONJUGATIO...	SET	103	-0.010739	-0.00081899	0.095187	0.54491	REACTOME_PHASE_II_CONJUGATION_OF_COMPOUNDS
ADHD	REACTOME_PHASE_I_FUNCTIONALI...	SET	99	0.12612	0.0094313	0.094507	0.091024	REACTOME_PHASE_I_FUNCTIONALIZATION_OF_COMPOUNDS
ADHD	REACTOME_PHENYLALANINE_AND_T...	SET	11	-0.21954	-0.0054861	0.23538	0.82451	REACTOME_PHENYLALANINE_AND_TYROSINE_METABOLISM
ADHD	REACTOME_PHENYLALANINE_METAB...	SET	6	0.00105	1.9381e-05	0.34009	0.49877	REACTOME_PHENYLALANINE_METABOLISM
ADHD	REACTOME_PHOSPHATE_BOND_HYDR...1	SET	8	-0.36949	-0.0078747	0.40936	0.81663	REACTOME_PHOSPHATE_BOND_HYDROLYSIS_BY_NTPDASE_PROTEINS
ADHD	REACTOME_PHOSPHATE_BOND_HYDR...2	SET	6	0.012363	0.00022819	0.38515	0.4872	REACTOME_PHOSPHATE_BOND_HYDROLYSIS_BY_NUDT_PROTEINS
ADHD	REACTOME_PHOSPHOLIPASE_C_MED...1	SET	17	0.10265	0.0031884	0.21531	0.31676	REACTOME_PHOSPHOLIPASE_C_MEDIATED_CASCADE_FGFR2
ADHD	REACTOME_PHOSPHOLIPASE_C_MED...2	SET	14	0.34662	0.0097707	0.22059	0.058069	REACTOME_PHOSPHOLIPASE_C_MEDIATED_CASCADE_FGFR4
ADHD	REACTOME_PHOSPHOLIPID_METABO...	SET	193	0.10659	0.011099	0.062604	0.044329	REACTOME_PHOSPHOLIPID_METABOLISM
ADHD	REACTOME_PHOSPHORYLATION_OF_...1	SET	6	0.36437	0.0067256	0.43808	0.20278	REACTOME_PHOSPHORYLATION_OF_EMI1
ADHD	REACTOME_PHOSPHORYLATION_OF_...2	SET	20	-0.11231	-0.0037833	0.20212	0.71077	REACTOME_PHOSPHORYLATION_OF_THE_APC_C
ADHD	REACTOME_PHYSIOLOGICAL_FACTO...	SET	14	0.10356	0.0029191	0.22505	0.3227	REACTOME_PHYSIOLOGICAL_FACTORS
ADHD	REACTOME_PI3K_AKT_ACTIVATION	SET	9	-0.22558	-0.0050992	0.34553	0.74307	REACTOME_PI3K_AKT_ACTIVATION
ADHD	REACTOME_PI3K_AKT_SIGNALING_...	SET	102	0.15133	0.011486	0.087578	0.042007	REACTOME_PI3K_AKT_SIGNALING_IN_CANCER
ADHD	REACTOME_PI3K_EVENTS_IN_ERBB...1	SET	16	-0.016068	-0.00048417	0.22466	0.52851	REACTOME_PI3K_EVENTS_IN_ERBB2_SIGNALING
ADHD	REACTOME_PI3K_EVENTS_IN_ERBB...2	SET	10	-0.50024	-0.011919	0.27575	0.96516	REACTOME_PI3K_EVENTS_IN_ERBB4_SIGNALING
ADHD	REACTOME_PI5P_REGULATES_TP53...	SET	8	0.10415	0.0022197	0.27906	0.3545	REACTOME_PI5P_REGULATES_TP53_ACETYLATION
ADHD	REACTOME_PINK1_PRKN_MEDIATED...	SET	22	0.25301	0.0089383	0.16246	0.059701	REACTOME_PINK1_PRKN_MEDIATED_MITOPHAGY
ADHD	REACTOME_PIWI_INTERACTING_RN...	SET	28	0.11771	0.0046907	0.16799	0.24175	REACTOME_PIWI_INTERACTING_RNA_PIRNA_BIOGENESIS
ADHD	REACTOME_PI_3K_CASCADE_FGFR1	SET	21	0.047496	0.0016394	0.1951	0.40383	REACTOME_PI_3K_CASCADE_FGFR1
ADHD	REACTOME_PI_3K_CASCADE_FGFR2	SET	22	0.043468	0.0015356	0.19328	0.41103	REACTOME_PI_3K_CASCADE_FGFR2
ADHD	REACTOME_PI_3K_CASCADE_FGFR3	SET	17	0.17368	0.0053946	0.20646	0.20011	REACTOME_PI_3K_CASCADE_FGFR3
ADHD	REACTOME_PI_3K_CASCADE_FGFR4	SET	19	0.23581	0.0077425	0.19707	0.11575	REACTOME_PI_3K_CASCADE_FGFR4
ADHD	REACTOME_PI_METABOLISM	SET	76	0.12253	0.0080336	0.098676	0.10717	REACTOME_PI_METABOLISM
ADHD	REACTOME_PKA_ACTIVATION_IN_G...	SET	17	0.10197	0.0031672	0.24182	0.33663	REACTOME_PKA_ACTIVATION_IN_GLUCAGON_SIGNALLING
ADHD	REACTOME_PKA_MEDIATED_PHOSPH...1	SET	19	0.12032	0.0039507	0.21197	0.28514	REACTOME_PKA_MEDIATED_PHOSPHORYLATION_OF_CREB
ADHD	REACTOME_PKA_MEDIATED_PHOSPH...2	SET	4	0.37568	0.0056621	0.52946	0.23899	REACTOME_PKA_MEDIATED_PHOSPHORYLATION_OF_KEY_METABOLIC_FACTORS
ADHD	REACTOME_PKMTS_METHYLATE_HIS...	SET	45	0.068675	0.0034676	0.13436	0.30464	REACTOME_PKMTS_METHYLATE_HISTONE_LYSINES
ADHD	REACTOME_PLASMA_LIPOPROTEIN_...1	SET	18	-0.0054694	-0.0001748	0.24681	0.50884	REACTOME_PLASMA_LIPOPROTEIN_ASSEMBLY
ADHD	REACTOME_PLASMA_LIPOPROTEIN_...2	SET	72	-0.038012	-0.002426	0.10509	0.64122	REACTOME_PLASMA_LIPOPROTEIN_ASSEMBLY_REMODELING_AND_CLEARANCE
ADHD	REACTOME_PLASMA_LIPOPROTEIN_...3	SET	37	-0.015347	-0.00070284	0.14584	0.5419	REACTOME_PLASMA_LIPOPROTEIN_CLEARANCE
ADHD	REACTOME_PLASMA_LIPOPROTEIN_...4	SET	32	-0.0467	-0.0019892	0.15924	0.61534	REACTOME_PLASMA_LIPOPROTEIN_REMODELING
ADHD	REACTOME_PLATELET_ACTIVATION...	SET	238	-0.031339	-0.0036192	0.060596	0.69748	REACTOME_PLATELET_ACTIVATION_SIGNALING_AND_AGGREGATION
ADHD	REACTOME_PLATELET_ADHESION_T...	SET	14	0.14879	0.0041941	0.23173	0.26042	REACTOME_PLATELET_ADHESION_TO_EXPOSED_COLLAGEN
ADHD	REACTOME_PLATELET_AGGREGATIO...	SET	37	0.050252	0.0023013	0.14888	0.36786	REACTOME_PLATELET_AGGREGATION_PLUG_FORMATION
ADHD	REACTOME_PLATELET_CALCIUM_HO...	SET	25	-0.22225	-0.0083691	0.17598	0.89668	REACTOME_PLATELET_CALCIUM_HOMEOSTASIS
ADHD	REACTOME_PLATELET_HOMEOSTASIS	SET	80	0.017267	0.0011613	0.10057	0.43184	REACTOME_PLATELET_HOMEOSTASIS
ADHD	REACTOME_PLATELET_SENSITIZAT...	SET	15	0.37444	0.010925	0.21946	0.043998	REACTOME_PLATELET_SENSITIZATION_BY_LDL
ADHD	REACTOME_POLB_DEPENDENT_LONG...	SET	8	0.015894	0.00033873	0.33205	0.48091	REACTOME_POLB_DEPENDENT_LONG_PATCH_BASE_EXCISION_REPAIR
ADHD	REACTOME_POLO_LIKE_KINASE_ME...	SET	16	0.39817	0.011998	0.18988	0.018008	REACTOME_POLO_LIKE_KINASE_MEDIATED_EVENTS
ADHD	REACTOME_POLYMERASE_SWITCHING	SET	13	0.079172	0.0021506	0.24255	0.37206	REACTOME_POLYMERASE_SWITCHING
ADHD	REACTOME_POLYMERASE_SWITCHIN...	SET	24	-0.020739	-0.00076521	0.18875	0.54374	REACTOME_POLYMERASE_SWITCHING_ON_THE_C_STRAND_OF_THE_TELOMERE
ADHD	REACTOME_POSITIVE_EPIGENETIC...	SET	54	0.098311	0.0054364	0.11773	0.20186	REACTOME_POSITIVE_EPIGENETIC_REGULATION_OF_RRNA_EXPRESSION
ADHD	REACTOME_POSTMITOTIC_NUCLEAR...	SET	27	0.26227	0.010263	0.16268	0.053468	REACTOME_POSTMITOTIC_NUCLEAR_PORE_COMPLEX_NPC_REFORMATION
ADHD	REACTOME_POST_CHAPERONIN_TUB...	SET	21	0.01807	0.00062373	0.19199	0.46251	REACTOME_POST_CHAPERONIN_TUBULIN_FOLDING_PATHWAY
ADHD	REACTOME_POST_TRANSCRIPTIONA...	SET	7	0.90181	0.017979	0.36761	0.0070869	REACTOME_POST_TRANSCRIPTIONAL_SILENCING_BY_SMALL_RNAS
ADHD	REACTOME_POST_TRANSLATIONAL_...1	SET	84	0.12038	0.0082953	0.094086	0.10038	REACTOME_POST_TRANSLATIONAL_MODIFICATION_SYNTHESIS_OF_GPI_ANCHORED_PROTEINS
ADHD	REACTOME_POST_TRANSLATIONAL_...2	SET	1281	0.059061	0.015341	0.025591	0.010511	REACTOME_POST_TRANSLATIONAL_PROTEIN_MODIFICATION
ADHD	REACTOME_POTASSIUM_CHANNELS	SET	100	-0.10978	-0.0082501	0.095095	0.87582	REACTOME_POTASSIUM_CHANNELS
ADHD	REACTOME_POTENTIAL_THERAPEUT...	SET	89	0.095276	0.0067571	0.093468	0.15403	REACTOME_POTENTIAL_THERAPEUTICS_FOR_SARS
ADHD	REACTOME_POU5F1_OCT4_SOX2_NA...1	SET	10	-0.27239	-0.0064901	0.23362	0.87818	REACTOME_POU5F1_OCT4_SOX2_NANOG_ACTIVATE_GENES_RELATED_TO_PROLIFERATION
ADHD	REACTOME_POU5F1_OCT4_SOX2_NA...2	SET	8	0.36487	0.0077762	0.31984	0.12699	REACTOME_POU5F1_OCT4_SOX2_NANOG_REPRESS_GENES_RELATED_TO_DIFFERENTIATION
ADHD	REACTOME_PP2A_MEDIATED_DEPHO...	SET	6	0.10688	0.0019727	0.28888	0.3557	REACTOME_PP2A_MEDIATED_DEPHOSPHORYLATION_OF_KEY_METABOLIC_FACTORS
ADHD	REACTOME_PRC2_METHYLATES_HIS...	SET	24	-0.12109	-0.0044679	0.16691	0.76591	REACTOME_PRC2_METHYLATES_HISTONES_AND_DNA
ADHD	REACTOME_PREDNISONE_ADME	SET	8	-0.078022	-0.0016628	0.34164	0.59032	REACTOME_PREDNISONE_ADME
ADHD	REACTOME_PREGNENOLONE_BIOSYN...	SET	12	-0.037099	-0.00096825	0.23015	0.56403	REACTOME_PREGNENOLONE_BIOSYNTHESIS
ADHD	REACTOME_PRESYNAPTIC_DEPOLAR...	SET	11	0.20017	0.005002	0.26689	0.22663	REACTOME_PRESYNAPTIC_DEPOLARIZATION_AND_CALCIUM_CHANNEL_OPENING
ADHD	REACTOME_PRESYNAPTIC_FUNCTIO...	SET	20	-0.38175	-0.01286	0.21663	0.96097	REACTOME_PRESYNAPTIC_FUNCTION_OF_KAINATE_RECEPTORS
ADHD	REACTOME_PREVENTION_OF_PHAGO...	SET	9	0.43292	0.0097858	0.23057	0.030228	REACTOME_PREVENTION_OF_PHAGOSOMAL_LYSOSOMAL_FUSION
ADHD	REACTOME_PRE_NOTCH_EXPRESSIO...	SET	59	0.27615	0.01596	0.11229	0.006965	REACTOME_PRE_NOTCH_EXPRESSION_AND_PROCESSING
ADHD	REACTOME_PRE_NOTCH_PROCESSIN...1	SET	17	0.12545	0.0038964	0.18376	0.2474	REACTOME_PRE_NOTCH_PROCESSING_IN_GOLGI
ADHD	REACTOME_PRE_NOTCH_PROCESSIN...2	SET	5	0.29054	0.0048957	0.32434	0.18519	REACTOME_PRE_NOTCH_PROCESSING_IN_THE_ENDOPLASMIC_RETICULUM
ADHD	REACTOME_PROCESSING_AND_ACTI...	SET	10	-0.09161	-0.0021827	0.22151	0.6604	REACTOME_PROCESSING_AND_ACTIVATION_OF_SUMO
ADHD	REACTOME_PROCESSING_OF_CAPPE...1	SET	28	-0.13155	-0.0052422	0.18941	0.75632	REACTOME_PROCESSING_OF_CAPPED_INTRONLESS_PRE_MRNA
ADHD	REACTOME_PROCESSING_OF_CAPPE...2	SET	255	0.031586	0.0037738	0.057372	0.29098	REACTOME_PROCESSING_OF_CAPPED_INTRON_CONTAINING_PRE_MRNA
ADHD	REACTOME_PROCESSING_OF_DNA_D...	SET	65	-0.10246	-0.0062141	0.10535	0.83461	REACTOME_PROCESSING_OF_DNA_DOUBLE_STRAND_BREAK_ENDS
ADHD	REACTOME_PROCESSING_OF_INTRO...	SET	19	-0.37692	-0.012376	0.24785	0.93583	REACTOME_PROCESSING_OF_INTRONLESS_PRE_MRNAS
ADHD	REACTOME_PROCESSING_OF_SMDT1	SET	15	0.13464	0.0039285	0.2328	0.28152	REACTOME_PROCESSING_OF_SMDT1
ADHD	REACTOME_PROCESSIVE_SYNTHESI...1	SET	19	-0.075734	-0.0024867	0.18467	0.65914	REACTOME_PROCESSIVE_SYNTHESIS_ON_THE_C_STRAND_OF_THE_TELOMERE
ADHD	REACTOME_PROCESSIVE_SYNTHESI...2	SET	14	-0.028684	-0.00080855	0.20287	0.55622	REACTOME_PROCESSIVE_SYNTHESIS_ON_THE_LAGGING_STRAND
ADHD	REACTOME_PROGRAMMED_CELL_DEA...	SET	192	0.060069	0.0062388	0.06451	0.17589	REACTOME_PROGRAMMED_CELL_DEATH
ADHD	REACTOME_PROLACTIN_RECEPTOR_...	SET	15	0.28599	0.0083444	0.23765	0.11442	REACTOME_PROLACTIN_RECEPTOR_SIGNALING
ADHD	REACTOME_PROLONGED_ERK_ACTIV...	SET	14	0.4693	0.013229	0.24917	0.029829	REACTOME_PROLONGED_ERK_ACTIVATION_EVENTS
ADHD	REACTOME_PROPIONYL_COA_CATAB...	SET	5	0.62949	0.010607	0.44501	0.078612	REACTOME_PROPIONYL_COA_CATABOLISM
ADHD	REACTOME_PROSTACYCLIN_SIGNAL...	SET	18	-0.3175	-0.010147	0.21856	0.92683	REACTOME_PROSTACYCLIN_SIGNALLING_THROUGH_PROSTACYCLIN_RECEPTOR
ADHD	REACTOME_PROSTANOID_LIGAND_R...	SET	9	-0.29064	-0.0065696	0.34238	0.80201	REACTOME_PROSTANOID_LIGAND_RECEPTORS
ADHD	REACTOME_PROTEIN_FOLDING	SET	90	-0.17904	-0.012768	0.092835	0.9731	REACTOME_PROTEIN_FOLDING
ADHD	REACTOME_PROTEIN_LOCALIZATION	SET	150	-0.0531	-0.0048805	0.069161	0.77868	REACTOME_PROTEIN_LOCALIZATION
ADHD	REACTOME_PROTEIN_METHYLATION	SET	17	-0.010742	-0.00033363	0.18459	0.5232	REACTOME_PROTEIN_METHYLATION
ADHD	REACTOME_PROTEIN_PROTEIN_INT...	SET	76	0.017454	0.0011443	0.10305	0.43275	REACTOME_PROTEIN_PROTEIN_INTERACTIONS_AT_SYNAPSES
ADHD	REACTOME_PROTEIN_REPAIR	SET	6	0.55182	0.010186	0.33638	0.050462	REACTOME_PROTEIN_REPAIR
ADHD	REACTOME_PROTEIN_UBIQUITINAT...	SET	58	0.016068	0.00092075	0.1071	0.44037	REACTOME_PROTEIN_UBIQUITINATION
ADHD	REACTOME_PROTON_COUPLED_MONO...	SET	5	0.10641	0.001793	0.3513	0.38098	REACTOME_PROTON_COUPLED_MONOCARBOXYLATE_TRANSPORT
ADHD	REACTOME_PTEN_REGULATION	SET	125	0.27276	0.022902	0.080844	0.00037156	REACTOME_PTEN_REGULATION
ADHD	REACTOME_PTK6_EXPRESSION	SET	5	0.4304	0.0072523	0.35585	0.11325	REACTOME_PTK6_EXPRESSION
ADHD	REACTOME_PTK6_PROMOTES_HIF1A...	SET	6	-0.19372	-0.0035756	0.28291	0.75324	REACTOME_PTK6_PROMOTES_HIF1A_STABILIZATION
ADHD	REACTOME_PTK6_REGULATES_CELL...	SET	6	0.43596	0.0080469	0.2861	0.06379	REACTOME_PTK6_REGULATES_CELL_CYCLE
ADHD	REACTOME_PTK6_REGULATES_PROT...	SET	5	0.17991	0.0030315	0.34155	0.2992	REACTOME_PTK6_REGULATES_PROTEINS_INVOLVED_IN_RNA_PROCESSING
ADHD	REACTOME_PTK6_REGULATES_RHO_...	SET	14	-0.16352	-0.0046095	0.23325	0.75836	REACTOME_PTK6_REGULATES_RHO_GTPASES_RAS_GTPASE_AND_MAP_KINASES
ADHD	REACTOME_PTK6_REGULATES_RTKS...	SET	9	0.31432	0.0071049	0.2442	0.09904	REACTOME_PTK6_REGULATES_RTKS_AND_THEIR_EFFECTORS_AKT1_AND_DOK1
ADHD	REACTOME_PURINERGIC_SIGNALIN...	SET	24	-0.18205	-0.006717	0.16174	0.86981	REACTOME_PURINERGIC_SIGNALING_IN_LEISHMANIASIS_INFECTION
ADHD	REACTOME_PURINE_CATABOLISM	SET	16	0.023508	0.00070836	0.2203	0.45751	REACTOME_PURINE_CATABOLISM
ADHD	REACTOME_PURINE_RIBONUCLEOSI...	SET	11	-0.18444	-0.0046089	0.19999	0.82179	REACTOME_PURINE_RIBONUCLEOSIDE_MONOPHOSPHATE_BIOSYNTHESIS
ADHD	REACTOME_PURINE_SALVAGE	SET	11	-0.1016	-0.0025387	0.26921	0.64705	REACTOME_PURINE_SALVAGE
ADHD	REACTOME_PYRIMIDINE_CATABOLI...	SET	12	-0.019437	-0.00050728	0.26317	0.52944	REACTOME_PYRIMIDINE_CATABOLISM
ADHD	REACTOME_PYRIMIDINE_SALVAGE	SET	10	0.11086	0.0026415	0.2212	0.30813	REACTOME_PYRIMIDINE_SALVAGE
ADHD	REACTOME_PYROPTOSIS	SET	25	-0.23304	-0.0087755	0.16931	0.91564	REACTOME_PYROPTOSIS
ADHD	REACTOME_PYRUVATE_METABOLISM	SET	28	0.169	0.0067343	0.15397	0.13621	REACTOME_PYRUVATE_METABOLISM
ADHD	REACTOME_PYRUVATE_METABOLISM...	SET	51	0.098411	0.0052891	0.1209	0.20783	REACTOME_PYRUVATE_METABOLISM_AND_CITRIC_ACID_TCA_CYCLE
ADHD	REACTOME_RAB_GEFS_EXCHANGE_G...	SET	83	0.18841	0.012906	0.093353	0.021794	REACTOME_RAB_GEFS_EXCHANGE_GTP_FOR_GDP_ON_RABS
ADHD	REACTOME_RAB_GERANYLGERANYLA...	SET	56	0.092373	0.0052015	0.10234	0.18339	REACTOME_RAB_GERANYLGERANYLATION
ADHD	REACTOME_RAB_REGULATION_OF_T...	SET	111	0.12655	0.010017	0.080103	0.057079	REACTOME_RAB_REGULATION_OF_TRAFFICKING
ADHD	REACTOME_RAC1_GTPASE_CYCLE	SET	170	0.0024227	0.00023692	0.069286	0.48605	REACTOME_RAC1_GTPASE_CYCLE
ADHD	REACTOME_RAC2_GTPASE_CYCLE	SET	80	0.17649	0.01187	0.098582	0.036715	REACTOME_RAC2_GTPASE_CYCLE
ADHD	REACTOME_RAC3_GTPASE_CYCLE	SET	83	0.1574	0.010782	0.095853	0.050301	REACTOME_RAC3_GTPASE_CYCLE
ADHD	REACTOME_RAF_ACTIVATION	SET	33	0.1351	0.0058438	0.14876	0.1819	REACTOME_RAF_ACTIVATION
ADHD	REACTOME_RAF_INDEPENDENT_MAP...	SET	22	0.47162	0.016662	0.18741	0.005932	REACTOME_RAF_INDEPENDENT_MAPK1_3_ACTIVATION
ADHD	REACTOME_RAP1_SIGNALLING	SET	16	0.28563	0.0086068	0.25084	0.12743	REACTOME_RAP1_SIGNALLING
ADHD	REACTOME_RAS_ACTIVATION_UPON...	SET	18	-0.1804	-0.0057656	0.19917	0.81747	REACTOME_RAS_ACTIVATION_UPON_CA2_INFLUX_THROUGH_NMDA_RECEPTOR
ADHD	REACTOME_RAS_PROCESSING	SET	22	0.14853	0.0052472	0.18312	0.20867	REACTOME_RAS_PROCESSING
ADHD	REACTOME_RAS_SIGNALING_DOWNS...	SET	7	-0.23538	-0.0046927	0.37124	0.73697	REACTOME_RAS_SIGNALING_DOWNSTREAM_OF_NF1_LOSS_OF_FUNCTION_VARIANTS
ADHD	REACTOME_RA_BIOSYNTHESIS_PAT...	SET	21	0.24869	0.0085841	0.19212	0.097764	REACTOME_RA_BIOSYNTHESIS_PATHWAY
ADHD	REACTOME_REACTIONS_SPECIFIC_...	SET	10	0.097118	0.002314	0.26973	0.35941	REACTOME_REACTIONS_SPECIFIC_TO_THE_COMPLEX_N_GLYCAN_SYNTHESIS_PATHWAY
ADHD	REACTOME_RECEPTOR_MEDIATED_M...	SET	9	0.5139	0.011616	0.26769	0.027453	REACTOME_RECEPTOR_MEDIATED_MITOPHAGY
ADHD	REACTOME_RECEPTOR_TYPE_TYROS...	SET	16	0.12419	0.0037422	0.2181	0.28454	REACTOME_RECEPTOR_TYPE_TYROSINE_PROTEIN_PHOSPHATASES
ADHD	REACTOME_RECOGNITION_AND_ASS...	SET	19	-0.046531	-0.0015278	0.20042	0.5918	REACTOME_RECOGNITION_AND_ASSOCIATION_OF_DNA_GLYCOSYLASE_WITH_SITE_CONTAINING_AN_AFFECTED_PURINE
ADHD	REACTOME_RECOGNITION_OF_DNA_...	SET	29	0.021965	0.00089076	0.13778	0.43667	REACTOME_RECOGNITION_OF_DNA_DAMAGE_BY_PCNA_CONTAINING_REPLICATION_COMPLEX
ADHD	REACTOME_RECRUITMENT_OF_MITO...	SET	74	-0.01645	-0.0010643	0.096831	0.56745	REACTOME_RECRUITMENT_OF_MITOTIC_CENTROSOME_PROTEINS_AND_COMPLEXES
ADHD	REACTOME_RECRUITMENT_OF_NUMA...	SET	87	0.017209	0.0012067	0.090373	0.42449	REACTOME_RECRUITMENT_OF_NUMA_TO_MITOTIC_CENTROSOMES
ADHD	REACTOME_RECYCLING_OF_BILE_A...	SET	18	-0.12895	-0.0041212	0.22518	0.71655	REACTOME_RECYCLING_OF_BILE_ACIDS_AND_SALTS
ADHD	REACTOME_RECYCLING_OF_EIF2_G...	SET	7	0.19539	0.0038954	0.34932	0.28797	REACTOME_RECYCLING_OF_EIF2_GDP
ADHD	REACTOME_RECYCLING_PATHWAY_O...	SET	41	0.21992	0.0106	0.14917	0.07022	REACTOME_RECYCLING_PATHWAY_OF_L1
ADHD	REACTOME_REDUCTION_OF_CYTOSO...	SET	11	-0.15008	-0.0037503	0.26691	0.71303	REACTOME_REDUCTION_OF_CYTOSOLIC_CA_LEVELS
ADHD	REACTOME_REELIN_SIGNALLING_P...	SET	4	-0.12914	-0.0019464	0.50841	0.60025	REACTOME_REELIN_SIGNALLING_PATHWAY
ADHD	REACTOME_REGULATED_NECROSIS	SET	53	-0.16918	-0.0092687	0.11385	0.93134	REACTOME_REGULATED_NECROSIS
ADHD	REACTOME_REGULATED_PROTEOLYS...	SET	11	0.10976	0.0027426	0.25148	0.33127	REACTOME_REGULATED_PROTEOLYSIS_OF_P75NTR
ADHD	REACTOME_REGULATION_BY_C_FLIP	SET	11	-0.51984	-0.01299	0.23984	0.98489	REACTOME_REGULATION_BY_C_FLIP
ADHD	REACTOME_REGULATION_OF_BACH1...	SET	11	0.48185	0.012041	0.23606	0.020624	REACTOME_REGULATION_OF_BACH1_ACTIVITY
ADHD	REACTOME_REGULATION_OF_BETA_...	SET	40	0.25313	0.012052	0.13266	0.028193	REACTOME_REGULATION_OF_BETA_CELL_DEVELOPMENT
ADHD	REACTOME_REGULATION_OF_CHOLE...	SET	52	0.015673	0.00085052	0.11713	0.44678	REACTOME_REGULATION_OF_CHOLESTEROL_BIOSYNTHESIS_BY_SREBP_SREBF
ADHD	REACTOME_REGULATION_OF_COMMI...	SET	10	0.29665	0.007068	0.29935	0.16086	REACTOME_REGULATION_OF_COMMISSURAL_AXON_PATHFINDING_BY_SLIT_AND_ROBO
ADHD	REACTOME_REGULATION_OF_CYTOS...	SET	7	-0.49623	-0.009893	0.34777	0.92318	REACTOME_REGULATION_OF_CYTOSKELETAL_REMODELING_AND_CELL_SPREADING_BY_IPP_COMPLEX_COMPONENTS
ADHD	REACTOME_REGULATION_OF_EXPRE...	SET	156	0.027156	0.0025449	0.07294	0.35484	REACTOME_REGULATION_OF_EXPRESSION_OF_SLITS_AND_ROBOS
ADHD	REACTOME_REGULATION_OF_FOXO_...	SET	8	0.44866	0.0095619	0.30557	0.071024	REACTOME_REGULATION_OF_FOXO_TRANSCRIPTIONAL_ACTIVITY_BY_ACETYLATION
ADHD	REACTOME_REGULATION_OF_FZD_B...	SET	21	-0.013427	-0.00046344	0.17671	0.53028	REACTOME_REGULATION_OF_FZD_BY_UBIQUITINATION
ADHD	REACTOME_REGULATION_OF_GENE_...1	SET	11	0.37263	0.0093115	0.2462	0.065088	REACTOME_REGULATION_OF_GENE_EXPRESSION_BY_HYPOXIA_INDUCIBLE_FACTOR
ADHD	REACTOME_REGULATION_OF_GENE_...2	SET	21	0.22348	0.007714	0.18613	0.11495	REACTOME_REGULATION_OF_GENE_EXPRESSION_IN_BETA_CELLS
ADHD	REACTOME_REGULATION_OF_GENE_...3	SET	7	-0.40677	-0.0081096	0.33098	0.89045	REACTOME_REGULATION_OF_GENE_EXPRESSION_IN_EARLY_PANCREATIC_PRECURSOR_CELLS
ADHD	REACTOME_REGULATION_OF_GENE_...4	SET	5	0.19798	0.003336	0.39719	0.30909	REACTOME_REGULATION_OF_GENE_EXPRESSION_IN_ENDOCRINE_COMMITTED_NEUROG3_PROGENITOR_CELLS
ADHD	REACTOME_REGULATION_OF_GENE_...5	SET	14	0.60727	0.017118	0.22143	0.0030527	REACTOME_REGULATION_OF_GENE_EXPRESSION_IN_LATE_STAGE_BRANCHING_MORPHOGENESIS_PANCREATIC_BUD_PRECURSOR_CELLS
ADHD	REACTOME_REGULATION_OF_GLUCO...	SET	31	0.1835	0.0076934	0.15593	0.11965	REACTOME_REGULATION_OF_GLUCOKINASE_BY_GLUCOKINASE_REGULATORY_PROTEIN
ADHD	REACTOME_REGULATION_OF_GLYCO...	SET	11	0.17771	0.0044407	0.21976	0.20937	REACTOME_REGULATION_OF_GLYCOLYSIS_BY_FRUCTOSE_2_6_BISPHOSPHATE_METABOLISM
ADHD	REACTOME_REGULATION_OF_HMOX1...	SET	5	-0.38401	-0.0064707	0.47208	0.79201	REACTOME_REGULATION_OF_HMOX1_EXPRESSION_AND_ACTIVITY
ADHD	REACTOME_REGULATION_OF_HSF1_...	SET	77	-0.061516	-0.0040594	0.099684	0.73141	REACTOME_REGULATION_OF_HSF1_MEDIATED_HEAT_SHOCK_RESPONSE
ADHD	REACTOME_REGULATION_OF_IFNA_...	SET	25	0.032539	0.0012253	0.2659	0.4513	REACTOME_REGULATION_OF_IFNA_IFNB_SIGNALING
ADHD	REACTOME_REGULATION_OF_IFNG_...	SET	13	0.143	0.0038844	0.25287	0.28587	REACTOME_REGULATION_OF_IFNG_SIGNALING
ADHD	REACTOME_REGULATION_OF_INNAT...	SET	15	0.19863	0.0057953	0.21534	0.17817	REACTOME_REGULATION_OF_INNATE_IMMUNE_RESPONSES_TO_CYTOSOLIC_DNA
ADHD	REACTOME_REGULATION_OF_INSUL...1	SET	117	-0.053034	-0.004309	0.085206	0.73316	REACTOME_REGULATION_OF_INSULIN_LIKE_GROWTH_FACTOR_IGF_TRANSPORT_AND_UPTAKE_BY_INSULIN_LIKE_GROWTH_FACTOR_BINDING_PROTEINS_IGFBPS
ADHD	REACTOME_REGULATION_OF_INSUL...2	SET	74	0.075102	0.0048588	0.11123	0.24979	REACTOME_REGULATION_OF_INSULIN_SECRETION
ADHD	REACTOME_REGULATION_OF_KIT_S...	SET	15	0.3798	0.011081	0.24311	0.059121	REACTOME_REGULATION_OF_KIT_SIGNALING
ADHD	REACTOME_REGULATION_OF_LIPID...	SET	113	-0.058241	-0.004651	0.079661	0.76764	REACTOME_REGULATION_OF_LIPID_METABOLISM_BY_PPARALPHA
ADHD	REACTOME_REGULATION_OF_LOCAL...	SET	11	0.12733	0.0031817	0.26406	0.31484	REACTOME_REGULATION_OF_LOCALIZATION_OF_FOXO_TRANSCRIPTION_FACTORS
ADHD	REACTOME_REGULATION_OF_MECP2...	SET	29	0.26149	0.010604	0.15355	0.044297	REACTOME_REGULATION_OF_MECP2_EXPRESSION_AND_ACTIVITY
ADHD	REACTOME_REGULATION_OF_MRNA_...	SET	81	0.19157	0.012964	0.09981	0.027483	REACTOME_REGULATION_OF_MRNA_STABILITY_BY_PROTEINS_THAT_BIND_AU_RICH_ELEMENTS
ADHD	REACTOME_REGULATION_OF_NF_KA...	SET	17	-0.26403	-0.0082007	0.20799	0.89785	REACTOME_REGULATION_OF_NF_KAPPA_B_SIGNALING
ADHD	REACTOME_REGULATION_OF_NPAS4...1	SET	13	0.72659	0.019737	0.23783	0.0011272	REACTOME_REGULATION_OF_NPAS4_GENE_EXPRESSION
ADHD	REACTOME_REGULATION_OF_NPAS4...2	SET	5	0.59685	0.010057	0.32441	0.03291	REACTOME_REGULATION_OF_NPAS4_GENE_TRANSCRIPTION
ADHD	REACTOME_REGULATION_OF_NPAS4...3	SET	9	1.0426	0.023567	0.30131	0.00027063	REACTOME_REGULATION_OF_NPAS4_MRNA_TRANSLATION
ADHD	REACTOME_REGULATION_OF_PLK1_...	SET	83	0.021463	0.0014702	0.095569	0.41115	REACTOME_REGULATION_OF_PLK1_ACTIVITY_AT_G2_M_TRANSITION
ADHD	REACTOME_REGULATION_OF_PTEN_...1	SET	55	0.402	0.022434	0.1187	0.00035463	REACTOME_REGULATION_OF_PTEN_GENE_TRANSCRIPTION
ADHD	REACTOME_REGULATION_OF_PTEN_...2	SET	8	0.12641	0.0026941	0.27821	0.32478	REACTOME_REGULATION_OF_PTEN_LOCALIZATION
ADHD	REACTOME_REGULATION_OF_PTEN_...3	SET	9	0.99238	0.022432	0.31026	0.0006922	REACTOME_REGULATION_OF_PTEN_MRNA_TRANSLATION
ADHD	REACTOME_REGULATION_OF_PTEN_...4	SET	61	0.16487	0.0096878	0.11747	0.080241	REACTOME_REGULATION_OF_PTEN_STABILITY_AND_ACTIVITY
ADHD	REACTOME_REGULATION_OF_PYRUV...	SET	14	0.088961	0.0025077	0.20609	0.333	REACTOME_REGULATION_OF_PYRUVATE_DEHYDROGENASE_PDH_COMPLEX
ADHD	REACTOME_REGULATION_OF_RAS_B...	SET	63	0.1227	0.0073266	0.11147	0.13553	REACTOME_REGULATION_OF_RAS_BY_GAPS
ADHD	REACTOME_REGULATION_OF_RUNX1...	SET	17	0.4598	0.014281	0.2293	0.022478	REACTOME_REGULATION_OF_RUNX1_EXPRESSION_AND_ACTIVITY
ADHD	REACTOME_REGULATION_OF_RUNX2...	SET	68	0.1261	0.0078216	0.10872	0.12308	REACTOME_REGULATION_OF_RUNX2_EXPRESSION_AND_ACTIVITY
ADHD	REACTOME_REGULATION_OF_RUNX3...	SET	51	0.26117	0.014036	0.12704	0.019912	REACTOME_REGULATION_OF_RUNX3_EXPRESSION_AND_ACTIVITY
ADHD	REACTOME_REGULATION_OF_SIGNA...1	SET	22	0.023093	0.00081585	0.18315	0.44983	REACTOME_REGULATION_OF_SIGNALING_BY_CBL
ADHD	REACTOME_REGULATION_OF_SIGNA...2	SET	10	-0.42554	-0.010139	0.25964	0.94938	REACTOME_REGULATION_OF_SIGNALING_BY_NODAL
ADHD	REACTOME_REGULATION_OF_TLR_B...	SET	21	0.21141	0.0072973	0.21882	0.16699	REACTOME_REGULATION_OF_TLR_BY_ENDOGENOUS_LIGAND
ADHD	REACTOME_REGULATION_OF_TP53_...1	SET	148	0.036053	0.0032917	0.069897	0.303	REACTOME_REGULATION_OF_TP53_ACTIVITY
ADHD	REACTOME_REGULATION_OF_TP53_...2	SET	28	0.12997	0.0051793	0.15411	0.19952	REACTOME_REGULATION_OF_TP53_ACTIVITY_THROUGH_ACETYLATION
ADHD	REACTOME_REGULATION_OF_TP53_...3	SET	14	0.20973	0.0059121	0.23782	0.18892	REACTOME_REGULATION_OF_TP53_ACTIVITY_THROUGH_ASSOCIATION_WITH_CO_FACTORS
ADHD	REACTOME_REGULATION_OF_TP53_...4	SET	18	0.083668	0.002674	0.17516	0.31645	REACTOME_REGULATION_OF_TP53_ACTIVITY_THROUGH_METHYLATION
ADHD	REACTOME_REGULATION_OF_TP53_...5	SET	84	-0.0644	-0.0044378	0.092303	0.75731	REACTOME_REGULATION_OF_TP53_ACTIVITY_THROUGH_PHOSPHORYLATION
ADHD	REACTOME_REGULATION_OF_TP53_...6	SET	36	0.060469	0.0027316	0.14089	0.3339	REACTOME_REGULATION_OF_TP53_EXPRESSION_AND_DEGRADATION
ADHD	REACTOME_RELAXIN_RECEPTORS	SET	8	-0.45817	-0.0097646	0.30991	0.93034	REACTOME_RELAXIN_RECEPTORS
ADHD	REACTOME_RELEASE_OF_APOPTOTI...	SET	6	-0.38271	-0.007064	0.39627	0.83291	REACTOME_RELEASE_OF_APOPTOTIC_FACTORS_FROM_THE_MITOCHONDRIA
ADHD	REACTOME_RELEASE_OF_HH_NP_FR...	SET	8	0.20472	0.004363	0.36375	0.28679	REACTOME_RELEASE_OF_HH_NP_FROM_THE_SECRETING_CELL
ADHD	REACTOME_REMOVAL_OF_AMINOTER...	SET	9	0.24104	0.0054485	0.23535	0.15288	REACTOME_REMOVAL_OF_AMINOTERMINAL_PROPEPTIDES_FROM_GAMMA_CARBOXYLATED_PROTEINS
ADHD	REACTOME_REPRESSION_OF_WNT_T...	SET	14	0.23155	0.0065272	0.25797	0.18471	REACTOME_REPRESSION_OF_WNT_TARGET_GENES
ADHD	REACTOME_REPRODUCTION	SET	95	-0.066186	-0.0048488	0.088604	0.77246	REACTOME_REPRODUCTION
ADHD	REACTOME_RESOLUTION_OF_ABASI...	SET	38	-0.016263	-0.00075477	0.13887	0.54661	REACTOME_RESOLUTION_OF_ABASIC_SITES_AP_SITES
ADHD	REACTOME_RESOLUTION_OF_AP_SI...	SET	25	-0.052434	-0.0019745	0.16755	0.62284	REACTOME_RESOLUTION_OF_AP_SITES_VIA_THE_MULTIPLE_NUCLEOTIDE_PATCH_REPLACEMENT_PATHWAY
ADHD	REACTOME_RESOLUTION_OF_D_LOO...1	SET	34	-0.27902	-0.01225	0.14985	0.96869	REACTOME_RESOLUTION_OF_D_LOOP_STRUCTURES
ADHD	REACTOME_RESOLUTION_OF_D_LOO...2	SET	27	-0.21391	-0.0083708	0.16166	0.90711	REACTOME_RESOLUTION_OF_D_LOOP_STRUCTURES_THROUGH_SYNTHESIS_DEPENDENT_STRAND_ANNEALING_SDSA
ADHD	REACTOME_RESOLUTION_OF_SISTE...	SET	118	0.10189	0.0083135	0.081022	0.10429	REACTOME_RESOLUTION_OF_SISTER_CHROMATID_COHESION
ADHD	REACTOME_RESPIRATORY_ELECTRO...1	SET	89	-0.15966	-0.011323	0.097507	0.94921	REACTOME_RESPIRATORY_ELECTRON_TRANSPORT
ADHD	REACTOME_RESPIRATORY_ELECTRO...2	SET	109	-0.18516	-0.014525	0.084144	0.98611	REACTOME_RESPIRATORY_ELECTRON_TRANSPORT_ATP_SYNTHESIS_BY_CHEMIOSMOTIC_COUPLING_AND_HEAT_PRODUCTION_BY_UNCOUPLING_PROTEINS
ADHD	REACTOME_RESPONSE_OF_EIF2AK1...	SET	14	0.0082601	0.00023284	0.24984	0.48681	REACTOME_RESPONSE_OF_EIF2AK1_HRI_TO_HEME_DEFICIENCY
ADHD	REACTOME_RESPONSE_OF_EIF2AK4...	SET	93	0.024002	0.0017399	0.093406	0.3986	REACTOME_RESPONSE_OF_EIF2AK4_GCN2_TO_AMINO_ACID_DEFICIENCY
ADHD	REACTOME_RESPONSE_OF_MTB_TO_...	SET	21	0.31413	0.010843	0.17325	0.034915	REACTOME_RESPONSE_OF_MTB_TO_PHAGOCYTOSIS
ADHD	REACTOME_RESPONSE_TO_ELEVATE...	SET	117	-0.04982	-0.0040479	0.086832	0.71693	REACTOME_RESPONSE_TO_ELEVATED_PLATELET_CYTOSOLIC_CA2
ADHD	REACTOME_RESPONSE_TO_METAL_I...	SET	14	-0.38469	-0.010844	0.36481	0.85416	REACTOME_RESPONSE_TO_METAL_IONS
ADHD	REACTOME_RETINOID_CYCLE_DISE...	SET	11	-0.56414	-0.014097	0.31484	0.96341	REACTOME_RETINOID_CYCLE_DISEASE_EVENTS
ADHD	REACTOME_RETROGRADE_NEUROTRO...	SET	14	0.097875	0.0027589	0.26049	0.35356	REACTOME_RETROGRADE_NEUROTROPHIN_SIGNALLING
ADHD	REACTOME_RETROGRADE_TRANSPOR...	SET	45	0.103	0.0052007	0.1312	0.21622	REACTOME_RETROGRADE_TRANSPORT_AT_THE_TRANS_GOLGI_NETWORK
ADHD	REACTOME_RET_SIGNALING	SET	40	0.26098	0.012426	0.14448	0.035446	REACTOME_RET_SIGNALING
ADHD	REACTOME_REVERSIBLE_HYDRATIO...	SET	11	-0.08166	-0.0020406	0.26108	0.62277	REACTOME_REVERSIBLE_HYDRATION_OF_CARBON_DIOXIDE
ADHD	REACTOME_RHOA_GTPASE_CYCLE	SET	138	0.036609	0.0032285	0.076641	0.31645	REACTOME_RHOA_GTPASE_CYCLE
ADHD	REACTOME_RHOBTB1_GTPASE_CYCLE	SET	22	-0.11467	-0.0040511	0.20095	0.71587	REACTOME_RHOBTB1_GTPASE_CYCLE
ADHD	REACTOME_RHOBTB2_GTPASE_CYCLE	SET	21	-0.10746	-0.003709	0.2385	0.67384	REACTOME_RHOBTB2_GTPASE_CYCLE
ADHD	REACTOME_RHOBTB3_ATPASE_CYCLE	SET	8	-0.084297	-0.0017966	0.34009	0.59788	REACTOME_RHOBTB3_ATPASE_CYCLE
ADHD	REACTOME_RHOBTB_GTPASE_CYCLE	SET	33	-0.094072	-0.0040691	0.16849	0.71168	REACTOME_RHOBTB_GTPASE_CYCLE
ADHD	REACTOME_RHOB_GTPASE_CYCLE	SET	66	0.15248	0.0093189	0.10894	0.080805	REACTOME_RHOB_GTPASE_CYCLE
ADHD	REACTOME_RHOC_GTPASE_CYCLE	SET	70	0.11719	0.0073749	0.10339	0.12852	REACTOME_RHOC_GTPASE_CYCLE
ADHD	REACTOME_RHOD_GTPASE_CYCLE	SET	48	-0.0296	-0.0015435	0.12618	0.59273	REACTOME_RHOD_GTPASE_CYCLE
ADHD	REACTOME_RHOF_GTPASE_CYCLE	SET	38	0.089396	0.0041488	0.12737	0.24139	REACTOME_RHOF_GTPASE_CYCLE
ADHD	REACTOME_RHOG_GTPASE_CYCLE	SET	69	0.11078	0.0069219	0.10863	0.15393	REACTOME_RHOG_GTPASE_CYCLE
ADHD	REACTOME_RHOH_GTPASE_CYCLE	SET	37	0.18451	0.00845	0.15031	0.10982	REACTOME_RHOH_GTPASE_CYCLE
ADHD	REACTOME_RHOJ_GTPASE_CYCLE	SET	51	0.05643	0.0030328	0.12579	0.32686	REACTOME_RHOJ_GTPASE_CYCLE
ADHD	REACTOME_RHOQ_GTPASE_CYCLE	SET	56	0.014639	0.00082431	0.12371	0.4529	REACTOME_RHOQ_GTPASE_CYCLE
ADHD	REACTOME_RHOT1_GTPASE_CYCLE	SET	4	-0.268	-0.0040392	0.53317	0.69239	REACTOME_RHOT1_GTPASE_CYCLE
ADHD	REACTOME_RHOU_GTPASE_CYCLE	SET	36	0.31795	0.014363	0.15904	0.022807	REACTOME_RHOU_GTPASE_CYCLE
ADHD	REACTOME_RHOV_GTPASE_CYCLE	SET	36	0.087182	0.0039384	0.15185	0.28295	REACTOME_RHOV_GTPASE_CYCLE
ADHD	REACTOME_RHO_GTPASES_ACTIVAT...1	SET	19	-0.22464	-0.0073758	0.20298	0.86578	REACTOME_RHO_GTPASES_ACTIVATE_CIT
ADHD	REACTOME_RHO_GTPASES_ACTIVAT...2	SET	132	0.068789	0.0059341	0.076125	0.1831	REACTOME_RHO_GTPASES_ACTIVATE_FORMINS
ADHD	REACTOME_RHO_GTPASES_ACTIVAT...3	SET	29	0.17916	0.0072654	0.16565	0.13974	REACTOME_RHO_GTPASES_ACTIVATE_IQGAPS
ADHD	REACTOME_RHO_GTPASES_ACTIVAT...4	SET	11	0.19649	0.00491	0.22407	0.19027	REACTOME_RHO_GTPASES_ACTIVATE_KTN1
ADHD	REACTOME_RHO_GTPASES_ACTIVAT...5	SET	22	0.075755	0.0026763	0.18472	0.34087	REACTOME_RHO_GTPASES_ACTIVATE_NADPH_OXIDASES
ADHD	REACTOME_RHO_GTPASES_ACTIVAT...6	SET	19	-0.026735	-0.00087781	0.19978	0.55323	REACTOME_RHO_GTPASES_ACTIVATE_PAKS
ADHD	REACTOME_RHO_GTPASES_ACTIVAT...7	SET	46	-0.010012	-0.0005111	0.13425	0.52972	REACTOME_RHO_GTPASES_ACTIVATE_PKNS
ADHD	REACTOME_RHO_GTPASES_ACTIVAT...8	SET	9	-0.15176	-0.0034304	0.3734	0.65778	REACTOME_RHO_GTPASES_ACTIVATE_RHOTEKIN_AND_RHOPHILINS
ADHD	REACTOME_RHO_GTPASES_ACTIVAT...9	SET	19	-0.014591	-0.00047909	0.21651	0.52687	REACTOME_RHO_GTPASES_ACTIVATE_ROCKS
ADHD	REACTOME_RHO_GTPASES_ACTIVAT...10	SET	33	-0.12865	-0.0055645	0.14208	0.81739	REACTOME_RHO_GTPASES_ACTIVATE_WASPS_AND_WAVES
ADHD	REACTOME_RHO_GTPASE_CYCLE	SET	415	0.012511	0.001898	0.044307	0.38884	REACTOME_RHO_GTPASE_CYCLE
ADHD	REACTOME_RHO_GTPASE_EFFECTORS	SET	261	0.026911	0.0032523	0.054507	0.31075	REACTOME_RHO_GTPASE_EFFECTORS
ADHD	REACTOME_RIBAVIRIN_ADME	SET	10	-0.077005	-0.0018348	0.32146	0.59466	REACTOME_RIBAVIRIN_ADME
ADHD	REACTOME_RIPK1_MEDIATED_REGU...	SET	28	-0.11467	-0.0045694	0.15265	0.77372	REACTOME_RIPK1_MEDIATED_REGULATED_NECROSIS
ADHD	REACTOME_RIP_MEDIATED_NFKB_A...	SET	16	0.13577	0.0040912	0.23397	0.28087	REACTOME_RIP_MEDIATED_NFKB_ACTIVATION_VIA_ZBP1
ADHD	REACTOME_RMTS_METHYLATE_HIST...	SET	40	0.11784	0.0056107	0.14375	0.20618	REACTOME_RMTS_METHYLATE_HISTONE_ARGININES
ADHD	REACTOME_RNA_POLYMERASE_III_...1	SET	17	-0.030537	-0.00094848	0.20659	0.55876	REACTOME_RNA_POLYMERASE_III_CHAIN_ELONGATION
ADHD	REACTOME_RNA_POLYMERASE_III_...2	SET	40	-0.023054	-0.0010977	0.1355	0.56755	REACTOME_RNA_POLYMERASE_III_TRANSCRIPTION
ADHD	REACTOME_RNA_POLYMERASE_III_...3	SET	27	-0.11371	-0.0044496	0.16793	0.75082	REACTOME_RNA_POLYMERASE_III_TRANSCRIPTION_INITIATION_FROM_TYPE_1_PROMOTER
ADHD	REACTOME_RNA_POLYMERASE_III_...4	SET	27	0.019827	0.00077586	0.16533	0.45227	REACTOME_RNA_POLYMERASE_III_TRANSCRIPTION_INITIATION_FROM_TYPE_3_PROMOTER
ADHD	REACTOME_RNA_POLYMERASE_III_...5	SET	22	0.028005	0.00098938	0.18361	0.43939	REACTOME_RNA_POLYMERASE_III_TRANSCRIPTION_TERMINATION
ADHD	REACTOME_RNA_POLYMERASE_II_P...	SET	71	-0.02927	-0.001855	0.10265	0.61223	REACTOME_RNA_POLYMERASE_II_PRE_TRANSCRIPTION_EVENTS
ADHD	REACTOME_RNA_POLYMERASE_II_T...1	SET	70	-0.027007	-0.0016996	0.10214	0.60426	REACTOME_RNA_POLYMERASE_II_TRANSCRIBES_SNRNA_GENES
ADHD	REACTOME_RNA_POLYMERASE_II_T...2	SET	1244	0.034139	0.0087483	0.027234	0.10501	REACTOME_RNA_POLYMERASE_II_TRANSCRIPTION
ADHD	REACTOME_RNA_POLYMERASE_II_T...3	SET	61	-0.047114	-0.0027685	0.12452	0.64742	REACTOME_RNA_POLYMERASE_II_TRANSCRIPTION_TERMINATION
ADHD	REACTOME_RNA_POLYMERASE_I_PR...	SET	40	0.080541	0.0038347	0.13298	0.27237	REACTOME_RNA_POLYMERASE_I_PROMOTER_ESCAPE
ADHD	REACTOME_RNA_POLYMERASE_I_TR...1	SET	57	0.13093	0.0074379	0.11672	0.13099	REACTOME_RNA_POLYMERASE_I_TRANSCRIPTION
ADHD	REACTOME_RNA_POLYMERASE_I_TR...2	SET	40	0.20777	0.0098924	0.13882	0.067253	REACTOME_RNA_POLYMERASE_I_TRANSCRIPTION_INITIATION
ADHD	REACTOME_RNA_POLYMERASE_I_TR...3	SET	27	0.17683	0.0069198	0.15825	0.13191	REACTOME_RNA_POLYMERASE_I_TRANSCRIPTION_TERMINATION
ADHD	REACTOME_RND1_GTPASE_CYCLE	SET	41	-0.012153	-0.00058582	0.13911	0.53481	REACTOME_RND1_GTPASE_CYCLE
ADHD	REACTOME_RND2_GTPASE_CYCLE	SET	41	-0.19532	-0.0094146	0.14532	0.91052	REACTOME_RND2_GTPASE_CYCLE
ADHD	REACTOME_RND3_GTPASE_CYCLE	SET	41	-0.11555	-0.0055698	0.14883	0.78123	REACTOME_RND3_GTPASE_CYCLE
ADHD	REACTOME_ROBO_RECEPTORS_BIND...	SET	9	0.50571	0.011431	0.3322	0.063976	REACTOME_ROBO_RECEPTORS_BIND_AKAP5
ADHD	REACTOME_ROLE_OF_ABL_IN_ROBO...	SET	8	-0.58228	-0.01241	0.33003	0.96115	REACTOME_ROLE_OF_ABL_IN_ROBO_SLIT_SIGNALING
ADHD	REACTOME_ROLE_OF_LAT2_NTAL_L...	SET	16	-0.15074	-0.0045423	0.21439	0.759	REACTOME_ROLE_OF_LAT2_NTAL_LAB_ON_CALCIUM_MOBILIZATION
ADHD	REACTOME_ROLE_OF_PHOSPHOLIPI...	SET	23	-0.011122	-0.00040175	0.18433	0.52406	REACTOME_ROLE_OF_PHOSPHOLIPIDS_IN_PHAGOCYTOSIS
ADHD	REACTOME_ROLE_OF_SECOND_MESS...	SET	9	-0.0018808	-4.2515e-05	0.30554	0.50246	REACTOME_ROLE_OF_SECOND_MESSENGERS_IN_NETRIN_1_SIGNALING
ADHD	REACTOME_RORA_ACTIVATES_GENE...	SET	17	0.061129	0.0018986	0.20814	0.3845	REACTOME_RORA_ACTIVATES_GENE_EXPRESSION
ADHD	REACTOME_ROS_AND_RNS_PRODUCT...	SET	33	0.0061986	0.00026812	0.14511	0.48296	REACTOME_ROS_AND_RNS_PRODUCTION_IN_PHAGOCYTES
ADHD	REACTOME_RRNA_MODIFICATION_I...1	SET	5	0.13896	0.0023415	0.43336	0.37424	REACTOME_RRNA_MODIFICATION_IN_THE_MITOCHONDRION
ADHD	REACTOME_RRNA_MODIFICATION_I...2	SET	55	-0.10104	-0.0056385	0.12068	0.79877	REACTOME_RRNA_MODIFICATION_IN_THE_NUCLEUS_AND_CYTOSOL
ADHD	REACTOME_RRNA_PROCESSING	SET	185	-0.05637	-0.0057481	0.065349	0.80581	REACTOME_RRNA_PROCESSING
ADHD	REACTOME_RRNA_PROCESSING_IN_...	SET	9	0.016157	0.00036521	0.34302	0.48122	REACTOME_RRNA_PROCESSING_IN_THE_MITOCHONDRION
ADHD	REACTOME_RSK_ACTIVATION	SET	5	0.40725	0.0068622	0.3617	0.13011	REACTOME_RSK_ACTIVATION
ADHD	REACTOME_RUNX1_AND_FOXP3_CON...	SET	9	0.55539	0.012554	0.31073	0.036951	REACTOME_RUNX1_AND_FOXP3_CONTROL_THE_DEVELOPMENT_OF_REGULATORY_T_LYMPHOCYTES_TREGS
ADHD	REACTOME_RUNX1_INTERACTS_WIT...	SET	34	0.22743	0.009985	0.15438	0.070368	REACTOME_RUNX1_INTERACTS_WITH_CO_FACTORS_WHOSE_PRECISE_EFFECT_ON_RUNX1_TARGETS_IS_NOT_KNOWN
ADHD	REACTOME_RUNX1_REGULATES_EST...	SET	6	-0.36746	-0.0067825	0.3134	0.87949	REACTOME_RUNX1_REGULATES_ESTROGEN_RECEPTOR_MEDIATED_TRANSCRIPTION
ADHD	REACTOME_RUNX1_REGULATES_EXP...	SET	5	0.42328	0.0071324	0.40023	0.14513	REACTOME_RUNX1_REGULATES_EXPRESSION_OF_COMPONENTS_OF_TIGHT_JUNCTIONS
ADHD	REACTOME_RUNX1_REGULATES_GEN...	SET	48	0.24718	0.012889	0.13178	0.030358	REACTOME_RUNX1_REGULATES_GENES_INVOLVED_IN_MEGAKARYOCYTE_DIFFERENTIATION_AND_PLATELET_FUNCTION
ADHD	REACTOME_RUNX1_REGULATES_TRA...1	SET	6	-0.097702	-0.0018034	0.39289	0.59819	REACTOME_RUNX1_REGULATES_TRANSCRIPTION_OF_GENES_INVOLVED_IN_BCR_SIGNALING
ADHD	REACTOME_RUNX1_REGULATES_TRA...2	SET	78	0.19102	0.012686	0.10318	0.03208	REACTOME_RUNX1_REGULATES_TRANSCRIPTION_OF_GENES_INVOLVED_IN_DIFFERENTIATION_OF_HSCS
ADHD	REACTOME_RUNX1_REGULATES_TRA...3	SET	8	0.12499	0.0026638	0.26907	0.32114	REACTOME_RUNX1_REGULATES_TRANSCRIPTION_OF_GENES_INVOLVED_IN_DIFFERENTIATION_OF_KERATINOCYTES
ADHD	REACTOME_RUNX1_REGULATES_TRA...4	SET	7	0.17787	0.0035461	0.2971	0.27469	REACTOME_RUNX1_REGULATES_TRANSCRIPTION_OF_GENES_INVOLVED_IN_DIFFERENTIATION_OF_MYELOID_CELLS
ADHD	REACTOME_RUNX1_REGULATES_TRA...5	SET	5	0.042227	0.00071154	0.365	0.45395	REACTOME_RUNX1_REGULATES_TRANSCRIPTION_OF_GENES_INVOLVED_IN_INTERLEUKIN_SIGNALING
ADHD	REACTOME_RUNX1_REGULATES_TRA...6	SET	5	-0.092781	-0.0015634	0.35313	0.60362	REACTOME_RUNX1_REGULATES_TRANSCRIPTION_OF_GENES_INVOLVED_IN_WNT_SIGNALING
ADHD	REACTOME_RUNX2_REGULATES_BON...	SET	29	0.27935	0.011328	0.16821	0.048393	REACTOME_RUNX2_REGULATES_BONE_DEVELOPMENT
ADHD	REACTOME_RUNX2_REGULATES_CHO...	SET	5	0.1251	0.002108	0.45293	0.3912	REACTOME_RUNX2_REGULATES_CHONDROCYTE_MATURATION
ADHD	REACTOME_RUNX2_REGULATES_GEN...	SET	8	0.18216	0.0038822	0.3174	0.28302	REACTOME_RUNX2_REGULATES_GENES_INVOLVED_IN_CELL_MIGRATION
ADHD	REACTOME_RUNX2_REGULATES_OST...	SET	22	0.30541	0.01079	0.18592	0.050235	REACTOME_RUNX2_REGULATES_OSTEOBLAST_DIFFERENTIATION
ADHD	REACTOME_RUNX3_REGULATES_BCL...	SET	5	2.0237	0.0341	0.48462	1.4934e-05	REACTOME_RUNX3_REGULATES_BCL2L11_BIM_TRANSCRIPTION
ADHD	REACTOME_RUNX3_REGULATES_CDK...	SET	7	1.0907	0.021745	0.3829	0.0021992	REACTOME_RUNX3_REGULATES_CDKN1A_TRANSCRIPTION
ADHD	REACTOME_RUNX3_REGULATES_IMM...	SET	6	0.78249	0.014443	0.36504	0.016041	REACTOME_RUNX3_REGULATES_IMMUNE_RESPONSE_AND_CELL_MIGRATION
ADHD	REACTOME_RUNX3_REGULATES_NOT...	SET	13	0.89457	0.0243	0.23306	6.2201e-05	REACTOME_RUNX3_REGULATES_NOTCH_SIGNALING
ADHD	REACTOME_RUNX3_REGULATES_P14...	SET	9	0.65292	0.014759	0.31054	0.017761	REACTOME_RUNX3_REGULATES_P14_ARF
ADHD	REACTOME_RUNX3_REGULATES_WNT...	SET	8	0.57923	0.012345	0.34531	0.046742	REACTOME_RUNX3_REGULATES_WNT_SIGNALING
ADHD	REACTOME_RUNX3_REGULATES_YAP...	SET	8	0.41137	0.0087673	0.32216	0.10083	REACTOME_RUNX3_REGULATES_YAP1_MEDIATED_TRANSCRIPTION
ADHD	REACTOME_SARS_COV_1_ACTIVATE...	SET	38	0.23493	0.010903	0.13889	0.045379	REACTOME_SARS_COV_1_ACTIVATES_MODULATES_INNATE_IMMUNE_RESPONSES
ADHD	REACTOME_SARS_COV_1_HOST_INT...	SET	90	0.15543	0.011085	0.091918	0.045433	REACTOME_SARS_COV_1_HOST_INTERACTIONS
ADHD	REACTOME_SARS_COV_1_INFECTION	SET	134	0.09827	0.0085408	0.075338	0.09606	REACTOME_SARS_COV_1_INFECTION
ADHD	REACTOME_SARS_COV_1_MODULATE...	SET	32	-0.0097134	-0.00041375	0.14939	0.52592	REACTOME_SARS_COV_1_MODULATES_HOST_TRANSLATION_MACHINERY
ADHD	REACTOME_SARS_COV_1_TARGETS_...	SET	16	0.3866	0.01165	0.21401	0.03543	REACTOME_SARS_COV_1_TARGETS_HOST_INTRACELLULAR_SIGNALLING_AND_REGULATORY_PATHWAYS
ADHD	REACTOME_SARS_COV_2_ACTIVATE...	SET	112	0.13001	0.010337	0.089149	0.072384	REACTOME_SARS_COV_2_ACTIVATES_MODULATES_INNATE_AND_ADAPTIVE_IMMUNE_RESPONSES
ADHD	REACTOME_SARS_COV_2_HOST_INT...	SET	182	0.13811	0.01397	0.069587	0.023595	REACTOME_SARS_COV_2_HOST_INTERACTIONS
ADHD	REACTOME_SARS_COV_2_INFECTION	SET	272	0.056086	0.0069173	0.056939	0.16232	REACTOME_SARS_COV_2_INFECTION
ADHD	REACTOME_SARS_COV_2_MODULATE...1	SET	11	0.88597	0.022139	0.28437	0.00091972	REACTOME_SARS_COV_2_MODULATES_AUTOPHAGY
ADHD	REACTOME_SARS_COV_2_MODULATE...2	SET	43	-0.034081	-0.0016823	0.13176	0.60205	REACTOME_SARS_COV_2_MODULATES_HOST_TRANSLATION_MACHINERY
ADHD	REACTOME_SARS_COV_2_TARGETS_...1	SET	12	0.30266	0.0078991	0.25102	0.11397	REACTOME_SARS_COV_2_TARGETS_HOST_INTRACELLULAR_SIGNALLING_AND_REGULATORY_PATHWAYS
ADHD	REACTOME_SARS_COV_2_TARGETS_...2	SET	5	0.038623	0.0006508	0.48431	0.46822	REACTOME_SARS_COV_2_TARGETS_PDZ_PROTEINS_IN_CELL_CELL_JUNCTION
ADHD	REACTOME_SARS_COV_INFECTIONS	SET	380	0.087095	0.012657	0.047283	0.032749	REACTOME_SARS_COV_INFECTIONS
ADHD	REACTOME_SCAVENGING_BY_CLASS...1	SET	19	0.049224	0.0016162	0.22099	0.41187	REACTOME_SCAVENGING_BY_CLASS_A_RECEPTORS
ADHD	REACTOME_SCAVENGING_BY_CLASS...2	SET	6	-0.20325	-0.0037517	0.31933	0.73777	REACTOME_SCAVENGING_BY_CLASS_B_RECEPTORS
ADHD	REACTOME_SCAVENGING_BY_CLASS...3	SET	6	0.38195	0.00705	0.32449	0.11959	REACTOME_SCAVENGING_BY_CLASS_F_RECEPTORS
ADHD	REACTOME_SCAVENGING_OF_HEME_...	SET	12	-0.41919	-0.010941	0.24629	0.95561	REACTOME_SCAVENGING_OF_HEME_FROM_PLASMA
ADHD	REACTOME_SCF_BETA_TRCP_MEDIA...	SET	51	0.26196	0.014079	0.12932	0.02141	REACTOME_SCF_BETA_TRCP_MEDIATED_DEGRADATION_OF_EMI1
ADHD	REACTOME_SCF_SKP2_MEDIATED_D...	SET	56	0.23142	0.013031	0.1158	0.022841	REACTOME_SCF_SKP2_MEDIATED_DEGRADATION_OF_P27_P21
ADHD	REACTOME_SEALING_OF_THE_NUCL...	SET	28	0.017213	0.00068592	0.16613	0.45874	REACTOME_SEALING_OF_THE_NUCLEAR_ENVELOPE_NE_BY_ESCRT_III
ADHD	REACTOME_SELECTIVE_AUTOPHAGY	SET	75	0.052452	0.0034162	0.10127	0.30226	REACTOME_SELECTIVE_AUTOPHAGY
ADHD	REACTOME_SELENOAMINO_ACID_ME...	SET	110	-0.0065973	-0.00051985	0.087882	0.52992	REACTOME_SELENOAMINO_ACID_METABOLISM
ADHD	REACTOME_SEMA3A_PAK_DEPENDEN...	SET	14	0.25464	0.0071781	0.2294	0.1335	REACTOME_SEMA3A_PAK_DEPENDENT_AXON_REPULSION
ADHD	REACTOME_SEMA3A_PLEXIN_REPUL...	SET	13	0.23295	0.0063278	0.25092	0.17661	REACTOME_SEMA3A_PLEXIN_REPULSION_SIGNALING_BY_INHIBITING_INTEGRIN_ADHESION
ADHD	REACTOME_SEMA4D_INDUCED_CELL...	SET	20	-0.34534	-0.011633	0.20273	0.95575	REACTOME_SEMA4D_INDUCED_CELL_MIGRATION_AND_GROWTH_CONE_COLLAPSE
ADHD	REACTOME_SEMA4D_IN_SEMAPHORI...	SET	24	-0.32914	-0.012144	0.18181	0.96487	REACTOME_SEMA4D_IN_SEMAPHORIN_SIGNALING
ADHD	REACTOME_SEMA4D_MEDIATED_INH...	SET	8	-0.28612	-0.0060978	0.32125	0.81343	REACTOME_SEMA4D_MEDIATED_INHIBITION_OF_CELL_ATTACHMENT_AND_MIGRATION
ADHD	REACTOME_SEMAPHORIN_INTERACT...	SET	61	0.013533	0.0007952	0.11174	0.4518	REACTOME_SEMAPHORIN_INTERACTIONS
ADHD	REACTOME_SENESCENCE_ASSOCIAT...	SET	63	0.041171	0.0024585	0.1123	0.35695	REACTOME_SENESCENCE_ASSOCIATED_SECRETORY_PHENOTYPE_SASP
ADHD	REACTOME_SENSING_OF_DNA_DOUB...	SET	6	-0.85522	-0.015786	0.36819	0.9899	REACTOME_SENSING_OF_DNA_DOUBLE_STRAND_BREAKS
ADHD	REACTOME_SENSORY_PERCEPTION	SET	519	-0.040136	-0.0067889	0.049309	0.79216	REACTOME_SENSORY_PERCEPTION
ADHD	REACTOME_SENSORY_PERCEPTION_...1	SET	6	0.49349	0.0091089	0.43859	0.13027	REACTOME_SENSORY_PERCEPTION_OF_SALTY_TASTE
ADHD	REACTOME_SENSORY_PERCEPTION_...2	SET	43	-0.032352	-0.0015969	0.16242	0.57894	REACTOME_SENSORY_PERCEPTION_OF_TASTE
ADHD	REACTOME_SENSORY_PROCESSING_...1	SET	71	0.21262	0.013475	0.10981	0.026421	REACTOME_SENSORY_PROCESSING_OF_SOUND
ADHD	REACTOME_SENSORY_PROCESSING_...2	SET	51	0.092403	0.0049662	0.12928	0.23738	REACTOME_SENSORY_PROCESSING_OF_SOUND_BY_OUTER_HAIR_CELLS_OF_THE_COCHLEA
ADHD	REACTOME_SEPARATION_OF_SISTE...	SET	179	0.10915	0.01095	0.066206	0.049619	REACTOME_SEPARATION_OF_SISTER_CHROMATIDS
ADHD	REACTOME_SERINE_BIOSYNTHESIS	SET	9	-0.18308	-0.0041384	0.33191	0.70939	REACTOME_SERINE_BIOSYNTHESIS
ADHD	REACTOME_SEROTONIN_AND_MELAT...	SET	4	0.028549	0.00043029	0.51417	0.47786	REACTOME_SEROTONIN_AND_MELATONIN_BIOSYNTHESIS
ADHD	REACTOME_SEROTONIN_NEUROTRAN...	SET	16	-0.054328	-0.0016371	0.22345	0.59604	REACTOME_SEROTONIN_NEUROTRANSMITTER_RELEASE_CYCLE
ADHD	REACTOME_SEROTONIN_RECEPTORS	SET	11	-0.61599	-0.015393	0.28976	0.98324	REACTOME_SEROTONIN_RECEPTORS
ADHD	REACTOME_SHC1_EVENTS_IN_EGFR...	SET	14	-0.29042	-0.0081867	0.25033	0.877	REACTOME_SHC1_EVENTS_IN_EGFR_SIGNALING
ADHD	REACTOME_SHC1_EVENTS_IN_ERBB...1	SET	22	-0.03862	-0.0013644	0.19366	0.57903	REACTOME_SHC1_EVENTS_IN_ERBB2_SIGNALING
ADHD	REACTOME_SHC1_EVENTS_IN_ERBB...2	SET	14	-0.34943	-0.0098501	0.23363	0.93262	REACTOME_SHC1_EVENTS_IN_ERBB4_SIGNALING
ADHD	REACTOME_SHC_MEDIATED_CASCAD...1	SET	21	0.060483	0.0020877	0.19019	0.37524	REACTOME_SHC_MEDIATED_CASCADE_FGFR1
ADHD	REACTOME_SHC_MEDIATED_CASCAD...2	SET	17	0.18118	0.0056272	0.20067	0.18332	REACTOME_SHC_MEDIATED_CASCADE_FGFR3
ADHD	REACTOME_SHC_MEDIATED_CASCAD...3	SET	19	0.23952	0.0078645	0.19202	0.10614	REACTOME_SHC_MEDIATED_CASCADE_FGFR4
ADHD	REACTOME_SHC_RELATED_EVENTS_...	SET	9	-0.0092761	-0.00020968	0.29518	0.51253	REACTOME_SHC_RELATED_EVENTS_TRIGGERED_BY_IGF1R
ADHD	REACTOME_SIALIC_ACID_METABOL...	SET	32	-0.23027	-0.0098084	0.15435	0.93212	REACTOME_SIALIC_ACID_METABOLISM
ADHD	REACTOME_SIGNALING_BY_ACTIVIN	SET	14	0.2668	0.0075207	0.28903	0.17799	REACTOME_SIGNALING_BY_ACTIVIN
ADHD	REACTOME_SIGNALING_BY_ALK	SET	25	0.086026	0.0032395	0.18398	0.32004	REACTOME_SIGNALING_BY_ALK
ADHD	REACTOME_SIGNALING_BY_ALK_IN...	SET	53	0.22957	0.012577	0.12052	0.028415	REACTOME_SIGNALING_BY_ALK_IN_CANCER
ADHD	REACTOME_SIGNALING_BY_BMP	SET	26	-0.077454	-0.0029743	0.18893	0.65908	REACTOME_SIGNALING_BY_BMP
ADHD	REACTOME_SIGNALING_BY_BRAF_A...	SET	63	0.012477	0.00074504	0.11289	0.456	REACTOME_SIGNALING_BY_BRAF_AND_RAF1_FUSIONS
ADHD	REACTOME_SIGNALING_BY_CSF1_M...	SET	30	0.23497	0.0096912	0.16691	0.079617	REACTOME_SIGNALING_BY_CSF1_M_CSF_IN_MYELOID_CELLS
ADHD	REACTOME_SIGNALING_BY_CSF3_G...	SET	30	0.064273	0.0026509	0.1683	0.35127	REACTOME_SIGNALING_BY_CSF3_G_CSF
ADHD	REACTOME_SIGNALING_BY_CTNNB1...	SET	14	0.28049	0.0079066	0.21305	0.09401	REACTOME_SIGNALING_BY_CTNNB1_PHOSPHO_SITE_MUTANTS
ADHD	REACTOME_SIGNALING_BY_CYTOSO...	SET	18	0.18095	0.0057831	0.20208	0.18528	REACTOME_SIGNALING_BY_CYTOSOLIC_FGFR1_FUSION_MUTANTS
ADHD	REACTOME_SIGNALING_BY_EGFR	SET	49	0.14209	0.0074858	0.13018	0.13755	REACTOME_SIGNALING_BY_EGFR
ADHD	REACTOME_SIGNALING_BY_EGFR_I...	SET	25	-0.081572	-0.0030717	0.17641	0.6781	REACTOME_SIGNALING_BY_EGFR_IN_CANCER
ADHD	REACTOME_SIGNALING_BY_ERBB2	SET	49	0.025374	0.0013368	0.12416	0.41903	REACTOME_SIGNALING_BY_ERBB2
ADHD	REACTOME_SIGNALING_BY_ERBB2_...1	SET	16	-0.11488	-0.0034617	0.23179	0.68991	REACTOME_SIGNALING_BY_ERBB2_ECD_MUTANTS
ADHD	REACTOME_SIGNALING_BY_ERBB2_...2	SET	26	-0.070041	-0.0026897	0.1763	0.65442	REACTOME_SIGNALING_BY_ERBB2_IN_CANCER
ADHD	REACTOME_SIGNALING_BY_ERBB4	SET	57	-0.13041	-0.0074083	0.11531	0.87095	REACTOME_SIGNALING_BY_ERBB4
ADHD	REACTOME_SIGNALING_BY_ERYTHR...	SET	25	0.027454	0.0010338	0.18771	0.44186	REACTOME_SIGNALING_BY_ERYTHROPOIETIN
ADHD	REACTOME_SIGNALING_BY_FGFR	SET	84	0.14107	0.0097209	0.095862	0.070581	REACTOME_SIGNALING_BY_FGFR
ADHD	REACTOME_SIGNALING_BY_FGFR1	SET	49	0.070136	0.003695	0.12126	0.2815	REACTOME_SIGNALING_BY_FGFR1
ADHD	REACTOME_SIGNALING_BY_FGFR1_...	SET	38	0.085273	0.0039574	0.13913	0.26997	REACTOME_SIGNALING_BY_FGFR1_IN_DISEASE
ADHD	REACTOME_SIGNALING_BY_FGFR2	SET	71	0.092778	0.00588	0.10528	0.1891	REACTOME_SIGNALING_BY_FGFR2
ADHD	REACTOME_SIGNALING_BY_FGFR2_...1	SET	18	0.28183	0.0090071	0.23567	0.11588	REACTOME_SIGNALING_BY_FGFR2_IIIA_TM
ADHD	REACTOME_SIGNALING_BY_FGFR2_...2	SET	41	0.09067	0.0043705	0.14585	0.26708	REACTOME_SIGNALING_BY_FGFR2_IN_DISEASE
ADHD	REACTOME_SIGNALING_BY_FGFR3	SET	39	0.12796	0.0060161	0.13114	0.1646	REACTOME_SIGNALING_BY_FGFR3
ADHD	REACTOME_SIGNALING_BY_FGFR4	SET	40	0.13304	0.0063344	0.12977	0.15265	REACTOME_SIGNALING_BY_FGFR4
ADHD	REACTOME_SIGNALING_BY_FGFR4_...	SET	11	-0.19745	-0.0049339	0.27394	0.76447	REACTOME_SIGNALING_BY_FGFR4_IN_DISEASE
ADHD	REACTOME_SIGNALING_BY_FGFR_I...	SET	61	0.15288	0.0089835	0.11448	0.090881	REACTOME_SIGNALING_BY_FGFR_IN_DISEASE
ADHD	REACTOME_SIGNALING_BY_FLT3_F...	SET	19	0.093079	0.0030561	0.19126	0.31325	REACTOME_SIGNALING_BY_FLT3_FUSION_PROTEINS
ADHD	REACTOME_SIGNALING_BY_FLT3_I...	SET	16	0.012673	0.00038186	0.24328	0.47923	REACTOME_SIGNALING_BY_FLT3_ITD_AND_TKD_MUTANTS
ADHD	REACTOME_SIGNALING_BY_GPCR	SET	652	-0.045735	-0.0086369	0.036782	0.89313	REACTOME_SIGNALING_BY_GPCR
ADHD	REACTOME_SIGNALING_BY_HEDGEH...	SET	145	0.12908	0.011666	0.076904	0.046637	REACTOME_SIGNALING_BY_HEDGEHOG
ADHD	REACTOME_SIGNALING_BY_HIPPO	SET	19	0.3489	0.011456	0.23322	0.067337	REACTOME_SIGNALING_BY_HIPPO
ADHD	REACTOME_SIGNALING_BY_INSULI...	SET	78	0.044023	0.0029238	0.095798	0.32293	REACTOME_SIGNALING_BY_INSULIN_RECEPTOR
ADHD	REACTOME_SIGNALING_BY_INTERL...	SET	427	0.19551	0.030077	0.044056	4.5791e-06	REACTOME_SIGNALING_BY_INTERLEUKINS
ADHD	REACTOME_SIGNALING_BY_KIT_IN...	SET	20	-0.08563	-0.0028846	0.21775	0.65293	REACTOME_SIGNALING_BY_KIT_IN_DISEASE
ADHD	REACTOME_SIGNALING_BY_LEPTIN	SET	11	0.040951	0.0010233	0.35407	0.45396	REACTOME_SIGNALING_BY_LEPTIN
ADHD	REACTOME_SIGNALING_BY_LRP5_M...	SET	6	-0.14561	-0.0026876	0.45515	0.62548	REACTOME_SIGNALING_BY_LRP5_MUTANTS
ADHD	REACTOME_SIGNALING_BY_MAPK_M...	SET	6	0.44539	0.0082209	0.31741	0.080292	REACTOME_SIGNALING_BY_MAPK_MUTANTS
ADHD	REACTOME_SIGNALING_BY_MEMBRA...	SET	5	0.17852	0.0030081	0.34758	0.30377	REACTOME_SIGNALING_BY_MEMBRANE_TETHERED_FUSIONS_OF_PDGFRA_OR_PDGFRB
ADHD	REACTOME_SIGNALING_BY_MET	SET	77	0.042722	0.0028192	0.099908	0.33447	REACTOME_SIGNALING_BY_MET
ADHD	REACTOME_SIGNALING_BY_MODERA...	SET	43	0.097857	0.0048303	0.13634	0.23647	REACTOME_SIGNALING_BY_MODERATE_KINASE_ACTIVITY_BRAF_MUTANTS
ADHD	REACTOME_SIGNALING_BY_MRAS_C...	SET	7	0.52587	0.010484	0.34968	0.066322	REACTOME_SIGNALING_BY_MRAS_COMPLEX_MUTANTS
ADHD	REACTOME_SIGNALING_BY_MST1	SET	5	-0.11692	-0.0019701	0.41446	0.61106	REACTOME_SIGNALING_BY_MST1
ADHD	REACTOME_SIGNALING_BY_NODAL	SET	20	0.072934	0.0024568	0.19626	0.35509	REACTOME_SIGNALING_BY_NODAL
ADHD	REACTOME_SIGNALING_BY_NOTCH	SET	178	0.21491	0.0215	0.065352	0.00050486	REACTOME_SIGNALING_BY_NOTCH
ADHD	REACTOME_SIGNALING_BY_NOTCH1	SET	69	0.28156	0.017592	0.10089	0.0026325	REACTOME_SIGNALING_BY_NOTCH1
ADHD	REACTOME_SIGNALING_BY_NOTCH1...1	SET	14	0.27092	0.0076369	0.22132	0.11047	REACTOME_SIGNALING_BY_NOTCH1_HD_DOMAIN_MUTANTS_IN_CANCER
ADHD	REACTOME_SIGNALING_BY_NOTCH1...2	SET	53	0.32474	0.017791	0.11218	0.0019	REACTOME_SIGNALING_BY_NOTCH1_PEST_DOMAIN_MUTANTS_IN_CANCER
ADHD	REACTOME_SIGNALING_BY_NOTCH1...3	SET	7	0.27286	0.0054397	0.29761	0.17962	REACTOME_SIGNALING_BY_NOTCH1_T_7_9_NOTCH1_M1580_K2555_TRANSLOCATION_MUTANT
ADHD	REACTOME_SIGNALING_BY_NOTCH2	SET	31	0.19336	0.0081066	0.14599	0.092683	REACTOME_SIGNALING_BY_NOTCH2
ADHD	REACTOME_SIGNALING_BY_NOTCH3	SET	47	0.33488	0.01728	0.12421	0.0035118	REACTOME_SIGNALING_BY_NOTCH3
ADHD	REACTOME_SIGNALING_BY_NOTCH4	SET	76	0.33204	0.021769	0.099009	0.00039981	REACTOME_SIGNALING_BY_NOTCH4
ADHD	REACTOME_SIGNALING_BY_NTRK2_...	SET	25	-0.02671	-0.0010058	0.18401	0.55771	REACTOME_SIGNALING_BY_NTRK2_TRKB
ADHD	REACTOME_SIGNALING_BY_NTRK3_...	SET	17	-0.2553	-0.0079297	0.23907	0.85721	REACTOME_SIGNALING_BY_NTRK3_TRKC
ADHD	REACTOME_SIGNALING_BY_NTRKS	SET	132	0.20875	0.018008	0.077133	0.0034045	REACTOME_SIGNALING_BY_NTRKS
ADHD	REACTOME_SIGNALING_BY_NUCLEA...	SET	238	0.10613	0.012256	0.058496	0.034826	REACTOME_SIGNALING_BY_NUCLEAR_RECEPTORS
ADHD	REACTOME_SIGNALING_BY_PDGF	SET	56	-0.22962	-0.01293	0.13077	0.96044	REACTOME_SIGNALING_BY_PDGF
ADHD	REACTOME_SIGNALING_BY_PDGFRA...	SET	12	-0.38093	-0.0099419	0.25662	0.93114	REACTOME_SIGNALING_BY_PDGFRA_TRANSMEMBRANE_JUXTAMEMBRANE_AND_KINASE_DOMAIN_MUTANTS
ADHD	REACTOME_SIGNALING_BY_PDGFR_...	SET	20	0.057672	0.0019428	0.18127	0.37518	REACTOME_SIGNALING_BY_PDGFR_IN_DISEASE
ADHD	REACTOME_SIGNALING_BY_PTK6	SET	53	-0.091176	-0.0049951	0.11828	0.77959	REACTOME_SIGNALING_BY_PTK6
ADHD	REACTOME_SIGNALING_BY_RECEPT...	SET	500	0.085847	0.014261	0.040324	0.016638	REACTOME_SIGNALING_BY_RECEPTOR_TYROSINE_KINASES
ADHD	REACTOME_SIGNALING_BY_RETINO...	SET	39	0.1107	0.0052046	0.1394	0.21357	REACTOME_SIGNALING_BY_RETINOIC_ACID
ADHD	REACTOME_SIGNALING_BY_RHO_GT...	SET	626	0.023361	0.0043261	0.036183	0.25926	REACTOME_SIGNALING_BY_RHO_GTPASES_MIRO_GTPASES_AND_RHOBTB3
ADHD	REACTOME_SIGNALING_BY_RNF43_...	SET	8	0.1845	0.0039321	0.25852	0.23772	REACTOME_SIGNALING_BY_RNF43_MUTANTS
ADHD	REACTOME_SIGNALING_BY_ROBO_R...	SET	200	0.045273	0.004798	0.064246	0.24051	REACTOME_SIGNALING_BY_ROBO_RECEPTORS
ADHD	REACTOME_SIGNALING_BY_SCF_KIT	SET	42	0.11413	0.005568	0.14022	0.20785	REACTOME_SIGNALING_BY_SCF_KIT
ADHD	REACTOME_SIGNALING_BY_TGFB_F...	SET	116	0.055615	0.0044995	0.083716	0.25325	REACTOME_SIGNALING_BY_TGFB_FAMILY_MEMBERS
ADHD	REACTOME_SIGNALING_BY_TGF_BE...1	SET	90	0.11755	0.0083833	0.091619	0.099749	REACTOME_SIGNALING_BY_TGF_BETA_RECEPTOR_COMPLEX
ADHD	REACTOME_SIGNALING_BY_TGF_BE...2	SET	8	0.4992	0.010639	0.41339	0.11362	REACTOME_SIGNALING_BY_TGF_BETA_RECEPTOR_COMPLEX_IN_CANCER
ADHD	REACTOME_SIGNALING_BY_THE_B_...	SET	100	0.13912	0.010455	0.088666	0.058331	REACTOME_SIGNALING_BY_THE_B_CELL_RECEPTOR_BCR
ADHD	REACTOME_SIGNALING_BY_TYPE_1...	SET	52	0.040811	0.0022147	0.12248	0.36949	REACTOME_SIGNALING_BY_TYPE_1_INSULIN_LIKE_GROWTH_FACTOR_1_RECEPTOR_IGF1R
ADHD	REACTOME_SIGNALING_BY_VEGF	SET	101	-0.032845	-0.0024806	0.089371	0.64338	REACTOME_SIGNALING_BY_VEGF
ADHD	REACTOME_SIGNALING_BY_WNT	SET	271	0.13833	0.01703	0.054694	0.0057225	REACTOME_SIGNALING_BY_WNT
ADHD	REACTOME_SIGNALING_BY_WNT_IN...	SET	32	0.23083	0.0098323	0.14713	0.058351	REACTOME_SIGNALING_BY_WNT_IN_CANCER
ADHD	REACTOME_SIGNALLING_TO_ERKS	SET	34	0.34957	0.015347	0.15119	0.010393	REACTOME_SIGNALLING_TO_ERKS
ADHD	REACTOME_SIGNALLING_TO_P38_V...	SET	5	1.0342	0.017426	0.37339	0.0028086	REACTOME_SIGNALLING_TO_P38_VIA_RIT_AND_RIN
ADHD	REACTOME_SIGNALLING_TO_RAS	SET	20	0.1578	0.0053157	0.19595	0.21033	REACTOME_SIGNALLING_TO_RAS
ADHD	REACTOME_SIGNAL_AMPLIFICATION	SET	32	-0.16736	-0.0071287	0.16915	0.83876	REACTOME_SIGNAL_AMPLIFICATION
ADHD	REACTOME_SIGNAL_ATTENUATION	SET	10	-0.050368	-0.0012001	0.27438	0.57282	REACTOME_SIGNAL_ATTENUATION
ADHD	REACTOME_SIGNAL_REGULATORY_P...	SET	15	0.19249	0.0056163	0.25701	0.22695	REACTOME_SIGNAL_REGULATORY_PROTEIN_FAMILY_INTERACTIONS
ADHD	REACTOME_SIGNAL_TRANSDUCTION...	SET	19	0.31472	0.010334	0.19469	0.053	REACTOME_SIGNAL_TRANSDUCTION_BY_L1
ADHD	REACTOME_SIRT1_NEGATIVELY_RE...	SET	20	0.20178	0.0067972	0.20209	0.15904	REACTOME_SIRT1_NEGATIVELY_REGULATES_RRNA_EXPRESSION
ADHD	REACTOME_SLBP_DEPENDENT_PROC...	SET	11	0.24473	0.0061155	0.28398	0.19441	REACTOME_SLBP_DEPENDENT_PROCESSING_OF_REPLICATION_DEPENDENT_HISTONE_PRE_MRNAS
ADHD	REACTOME_SLC_MEDIATED_TRANSM...	SET	227	-0.09341	-0.010538	0.057836	0.94684	REACTOME_SLC_MEDIATED_TRANSMEMBRANE_TRANSPORT
ADHD	REACTOME_SLC_TRANSPORTER_DIS...	SET	90	0.059404	0.0042365	0.09212	0.25952	REACTOME_SLC_TRANSPORTER_DISORDERS
ADHD	REACTOME_SMAC_XIAP_REGULATED...	SET	7	-0.12699	-0.0025317	0.30838	0.65975	REACTOME_SMAC_XIAP_REGULATED_APOPTOTIC_RESPONSE
ADHD	REACTOME_SMAD2_SMAD3_SMAD4_H...	SET	36	0.16883	0.0076265	0.13598	0.10721	REACTOME_SMAD2_SMAD3_SMAD4_HETEROTRIMER_REGULATES_TRANSCRIPTION
ADHD	REACTOME_SMALL_INTERFERING_R...	SET	9	0.74777	0.016903	0.33491	0.012789	REACTOME_SMALL_INTERFERING_RNA_SIRNA_BIOGENESIS
ADHD	REACTOME_SMOOTH_MUSCLE_CONTR...	SET	43	0.013777	0.00068003	0.14037	0.46091	REACTOME_SMOOTH_MUSCLE_CONTRACTION
ADHD	REACTOME_SNRNP_ASSEMBLY	SET	50	0.082657	0.0043988	0.12779	0.25887	REACTOME_SNRNP_ASSEMBLY
ADHD	REACTOME_SODIUM_CALCIUM_EXCH...	SET	10	0.023831	0.0005678	0.30363	0.46872	REACTOME_SODIUM_CALCIUM_EXCHANGERS
ADHD	REACTOME_SODIUM_COUPLED_PHOS...	SET	4	-0.064357	-0.00096997	0.41456	0.56168	REACTOME_SODIUM_COUPLED_PHOSPHATE_COTRANSPORTERS
ADHD	REACTOME_SODIUM_COUPLED_SULP...	SET	5	0.29528	0.0049755	0.46449	0.26249	REACTOME_SODIUM_COUPLED_SULPHATE_DI_AND_TRI_CARBOXYLATE_TRANSPORTERS
ADHD	REACTOME_SODIUM_PROTON_EXCHA...	SET	7	0.1949	0.0038856	0.3595	0.29386	REACTOME_SODIUM_PROTON_EXCHANGERS
ADHD	REACTOME_SOS_MEDIATED_SIGNAL...	SET	7	-0.34942	-0.0069662	0.3396	0.84824	REACTOME_SOS_MEDIATED_SIGNALLING
ADHD	REACTOME_SPERM_MOTILITY_AND_...	SET	9	0.2306	0.0052125	0.26026	0.18781	REACTOME_SPERM_MOTILITY_AND_TAXES
ADHD	REACTOME_SPHINGOLIPID_DE_NOV...	SET	45	0.08514	0.004299	0.13471	0.26369	REACTOME_SPHINGOLIPID_DE_NOVO_BIOSYNTHESIS
ADHD	REACTOME_SPHINGOLIPID_METABO...	SET	82	0.029841	0.0020318	0.1019	0.38483	REACTOME_SPHINGOLIPID_METABOLISM
ADHD	REACTOME_SPRY_REGULATION_OF_...	SET	16	0.24678	0.0074362	0.19864	0.10707	REACTOME_SPRY_REGULATION_OF_FGF_SIGNALING
ADHD	REACTOME_SRP_DEPENDENT_COTRA...	SET	104	-0.025243	-0.0019344	0.086308	0.61504	REACTOME_SRP_DEPENDENT_COTRANSLATIONAL_PROTEIN_TARGETING_TO_MEMBRANE
ADHD	REACTOME_STABILIZATION_OF_P53	SET	53	0.15556	0.0085222	0.1242	0.1052	REACTOME_STABILIZATION_OF_P53
ADHD	REACTOME_STAT3_NUCLEAR_EVENT...	SET	9	0.32839	0.0074231	0.26526	0.10787	REACTOME_STAT3_NUCLEAR_EVENTS_DOWNSTREAM_OF_ALK_SIGNALING
ADHD	REACTOME_STAT5_ACTIVATION	SET	7	0.83195	0.016586	0.36215	0.010809	REACTOME_STAT5_ACTIVATION
ADHD	REACTOME_STAT5_ACTIVATION_DO...	SET	10	0.36845	0.0087788	0.32813	0.13076	REACTOME_STAT5_ACTIVATION_DOWNSTREAM_OF_FLT3_ITD_MUTANTS
ADHD	REACTOME_STIMULI_SENSING_CHA...	SET	99	-0.0055219	-0.00041292	0.087069	0.52528	REACTOME_STIMULI_SENSING_CHANNELS
ADHD	REACTOME_STING_MEDIATED_INDU...	SET	15	0.034426	0.0010044	0.22539	0.4393	REACTOME_STING_MEDIATED_INDUCTION_OF_HOST_IMMUNE_RESPONSES
ADHD	REACTOME_STRIATED_MUSCLE_CON...	SET	34	-0.1765	-0.007749	0.15371	0.87456	REACTOME_STRIATED_MUSCLE_CONTRACTION
ADHD	REACTOME_SULFIDE_OXIDATION_T...	SET	6	-0.33169	-0.0061223	0.3575	0.82324	REACTOME_SULFIDE_OXIDATION_TO_SULFATE
ADHD	REACTOME_SULFUR_AMINO_ACID_M...	SET	28	-0.24432	-0.009736	0.15953	0.93717	REACTOME_SULFUR_AMINO_ACID_METABOLISM
ADHD	REACTOME_SUMOYLATION	SET	159	0.2183	0.020652	0.071957	0.0012097	REACTOME_SUMOYLATION
ADHD	REACTOME_SUMOYLATION_OF_CHRO...	SET	53	0.17325	0.0094915	0.11983	0.074132	REACTOME_SUMOYLATION_OF_CHROMATIN_ORGANIZATION_PROTEINS
ADHD	REACTOME_SUMOYLATION_OF_DNA_...1	SET	69	0.17982	0.011235	0.10663	0.045871	REACTOME_SUMOYLATION_OF_DNA_DAMAGE_RESPONSE_AND_REPAIR_PROTEINS
ADHD	REACTOME_SUMOYLATION_OF_DNA_...2	SET	13	0.062324	0.001693	0.26588	0.40734	REACTOME_SUMOYLATION_OF_DNA_METHYLATION_PROTEINS
ADHD	REACTOME_SUMOYLATION_OF_DNA_...3	SET	45	0.081674	0.004124	0.12743	0.26078	REACTOME_SUMOYLATION_OF_DNA_REPLICATION_PROTEINS
ADHD	REACTOME_SUMOYLATION_OF_IMMU...	SET	9	0.10387	0.0023479	0.27521	0.35293	REACTOME_SUMOYLATION_OF_IMMUNE_RESPONSE_PROTEINS
ADHD	REACTOME_SUMOYLATION_OF_INTR...	SET	29	-0.14916	-0.006049	0.15857	0.82655	REACTOME_SUMOYLATION_OF_INTRACELLULAR_RECEPTORS
ADHD	REACTOME_SUMOYLATION_OF_RNA_...	SET	43	0.14765	0.0072882	0.1469	0.15743	REACTOME_SUMOYLATION_OF_RNA_BINDING_PROTEINS
ADHD	REACTOME_SUMOYLATION_OF_SUMO...	SET	34	0.076044	0.0033386	0.15497	0.31182	REACTOME_SUMOYLATION_OF_SUMOYLATION_PROTEINS
ADHD	REACTOME_SUMOYLATION_OF_TRAN...1	SET	39	0.29539	0.013888	0.14402	0.020141	REACTOME_SUMOYLATION_OF_TRANSCRIPTION_COFACTORS
ADHD	REACTOME_SUMOYLATION_OF_TRAN...2	SET	19	0.096057	0.0031539	0.18591	0.30269	REACTOME_SUMOYLATION_OF_TRANSCRIPTION_FACTORS
ADHD	REACTOME_SUMOYLATION_OF_UBIQ...	SET	37	0.028741	0.0013162	0.13551	0.41602	REACTOME_SUMOYLATION_OF_UBIQUITINYLATION_PROTEINS
ADHD	REACTOME_SUMO_IS_CONJUGATED_...	SET	5	-0.21723	-0.0036603	0.28682	0.77557	REACTOME_SUMO_IS_CONJUGATED_TO_E1_UBA2_SAE1
ADHD	REACTOME_SUMO_IS_PROTEOLYTIC...	SET	6	-0.2648	-0.0048877	0.26957	0.83702	REACTOME_SUMO_IS_PROTEOLYTICALLY_PROCESSED
ADHD	REACTOME_SUMO_IS_TRANSFERRED...	SET	7	-0.11288	-0.0022505	0.25807	0.66909	REACTOME_SUMO_IS_TRANSFERRED_FROM_E1_TO_E2_UBE2I_UBC9
ADHD	REACTOME_SUPPRESSION_OF_APOP...	SET	6	0.25326	0.0046747	0.32366	0.21697	REACTOME_SUPPRESSION_OF_APOPTOSIS
ADHD	REACTOME_SUPPRESSION_OF_PHAG...	SET	13	0.31749	0.0086242	0.21324	0.068272	REACTOME_SUPPRESSION_OF_PHAGOSOMAL_MATURATION
ADHD	REACTOME_SURFACTANT_METABOLI...	SET	28	0.063813	0.0025429	0.18484	0.36496	REACTOME_SURFACTANT_METABOLISM
ADHD	REACTOME_SWITCHING_OF_ORIGIN...	SET	88	0.10322	0.0072796	0.093559	0.13496	REACTOME_SWITCHING_OF_ORIGINS_TO_A_POST_REPLICATIVE_STATE
ADHD	REACTOME_SYNAPTIC_ADHESION_L...	SET	18	0.10866	0.0034727	0.18552	0.27904	REACTOME_SYNAPTIC_ADHESION_LIKE_MOLECULES
ADHD	REACTOME_SYNDECAN_INTERACTIO...	SET	26	0.16267	0.0062468	0.17875	0.1814	REACTOME_SYNDECAN_INTERACTIONS
ADHD	REACTOME_SYNTHESIS_OF_12_EIC...	SET	7	0.11622	0.002317	0.35842	0.37288	REACTOME_SYNTHESIS_OF_12_EICOSATETRAENOIC_ACID_DERIVATIVES
ADHD	REACTOME_SYNTHESIS_OF_15_EIC...	SET	6	0.059952	0.0011066	0.39763	0.44008	REACTOME_SYNTHESIS_OF_15_EICOSATETRAENOIC_ACID_DERIVATIVES
ADHD	REACTOME_SYNTHESIS_OF_16_20_...	SET	9	0.069082	0.0015616	0.27131	0.39951	REACTOME_SYNTHESIS_OF_16_20_HYDROXYEICOSATETRAENOIC_ACIDS_HETE
ADHD	REACTOME_SYNTHESIS_OF_5_EICO...	SET	9	0.57598	0.01302	0.39372	0.071757	REACTOME_SYNTHESIS_OF_5_EICOSATETRAENOIC_ACIDS
ADHD	REACTOME_SYNTHESIS_OF_ACTIVE...	SET	26	-0.02172	-0.00083407	0.1598	0.55406	REACTOME_SYNTHESIS_OF_ACTIVE_UBIQUITIN_ROLES_OF_E1_AND_E2_ENZYMES
ADHD	REACTOME_SYNTHESIS_OF_BILE_A...1	SET	34	0.13419	0.0058915	0.1615	0.20302	REACTOME_SYNTHESIS_OF_BILE_ACIDS_AND_BILE_SALTS
ADHD	REACTOME_SYNTHESIS_OF_BILE_A...2	SET	14	-0.084458	-0.0023808	0.2382	0.63854	REACTOME_SYNTHESIS_OF_BILE_ACIDS_AND_BILE_SALTS_VIA_24_HYDROXYCHOLESTEROL
ADHD	REACTOME_SYNTHESIS_OF_BILE_A...3	SET	15	-0.074134	-0.002163	0.24714	0.6179	REACTOME_SYNTHESIS_OF_BILE_ACIDS_AND_BILE_SALTS_VIA_27_HYDROXYCHOLESTEROL
ADHD	REACTOME_SYNTHESIS_OF_BILE_A...4	SET	24	0.16388	0.0060469	0.1828	0.18499	REACTOME_SYNTHESIS_OF_BILE_ACIDS_AND_BILE_SALTS_VIA_7ALPHA_HYDROXYCHOLESTEROL
ADHD	REACTOME_SYNTHESIS_OF_DIPHTH...	SET	8	-0.0094267	-0.0002009	0.41426	0.50908	REACTOME_SYNTHESIS_OF_DIPHTHAMIDE_EEF2
ADHD	REACTOME_SYNTHESIS_OF_DNA	SET	116	0.05616	0.0045436	0.079204	0.23915	REACTOME_SYNTHESIS_OF_DNA
ADHD	REACTOME_SYNTHESIS_OF_DOLICH...	SET	6	-0.51805	-0.0095622	0.33786	0.93739	REACTOME_SYNTHESIS_OF_DOLICHYL_PHOSPHATE
ADHD	REACTOME_SYNTHESIS_OF_EPOXY_...	SET	8	0.035508	0.00075675	0.28184	0.44987	REACTOME_SYNTHESIS_OF_EPOXY_EET_AND_DIHYDROXYEICOSATRIENOIC_ACIDS_DHET
ADHD	REACTOME_SYNTHESIS_OF_GDP_MA...	SET	5	0.021465	0.00036169	0.40873	0.47906	REACTOME_SYNTHESIS_OF_GDP_MANNOSE
ADHD	REACTOME_SYNTHESIS_OF_GLYCOS...	SET	16	-0.055229	-0.0016642	0.2047	0.60634	REACTOME_SYNTHESIS_OF_GLYCOSYLPHOSPHATIDYLINOSITOL_GPI
ADHD	REACTOME_SYNTHESIS_OF_IP2_IP...	SET	13	-0.047048	-0.001278	0.22143	0.58413	REACTOME_SYNTHESIS_OF_IP2_IP_AND_INS_IN_THE_CYTOSOL
ADHD	REACTOME_SYNTHESIS_OF_IP3_AN...	SET	25	0.22199	0.0083593	0.17071	0.096747	REACTOME_SYNTHESIS_OF_IP3_AND_IP4_IN_THE_CYTOSOL
ADHD	REACTOME_SYNTHESIS_OF_KETONE...	SET	8	-0.65805	-0.014024	0.32048	0.97997	REACTOME_SYNTHESIS_OF_KETONE_BODIES
ADHD	REACTOME_SYNTHESIS_OF_LEUKOT...	SET	20	-0.10719	-0.0036109	0.19051	0.71316	REACTOME_SYNTHESIS_OF_LEUKOTRIENES_LT_AND_EOXINS_EX
ADHD	REACTOME_SYNTHESIS_OF_LIPOXI...	SET	6	0.096975	0.00179	0.34732	0.39004	REACTOME_SYNTHESIS_OF_LIPOXINS_LX
ADHD	REACTOME_SYNTHESIS_OF_PA	SET	37	0.012689	0.00058111	0.14765	0.46576	REACTOME_SYNTHESIS_OF_PA
ADHD	REACTOME_SYNTHESIS_OF_PC	SET	25	0.11372	0.0042821	0.17348	0.25608	REACTOME_SYNTHESIS_OF_PC
ADHD	REACTOME_SYNTHESIS_OF_PE	SET	12	0.19447	0.0050754	0.25149	0.21969	REACTOME_SYNTHESIS_OF_PE
ADHD	REACTOME_SYNTHESIS_OF_PG	SET	8	0.14401	0.0030691	0.27193	0.29821	REACTOME_SYNTHESIS_OF_PG
ADHD	REACTOME_SYNTHESIS_OF_PI	SET	5	0.044093	0.00074297	0.3228	0.44568	REACTOME_SYNTHESIS_OF_PI
ADHD	REACTOME_SYNTHESIS_OF_PIPS_A...1	SET	15	-0.36665	-0.010698	0.20345	0.96423	REACTOME_SYNTHESIS_OF_PIPS_AT_THE_EARLY_ENDOSOME_MEMBRANE
ADHD	REACTOME_SYNTHESIS_OF_PIPS_A...2	SET	5	-0.31841	-0.0053654	0.3358	0.82848	REACTOME_SYNTHESIS_OF_PIPS_AT_THE_ER_MEMBRANE
ADHD	REACTOME_SYNTHESIS_OF_PIPS_A...3	SET	16	-0.016809	-0.00050652	0.20864	0.53211	REACTOME_SYNTHESIS_OF_PIPS_AT_THE_GOLGI_MEMBRANE
ADHD	REACTOME_SYNTHESIS_OF_PIPS_A...4	SET	10	-0.22254	-0.0053022	0.22091	0.84311	REACTOME_SYNTHESIS_OF_PIPS_AT_THE_LATE_ENDOSOME_MEMBRANE
ADHD	REACTOME_SYNTHESIS_OF_PIPS_A...5	SET	46	0.17241	0.0088017	0.12269	0.079975	REACTOME_SYNTHESIS_OF_PIPS_AT_THE_PLASMA_MEMBRANE
ADHD	REACTOME_SYNTHESIS_OF_PROSTA...	SET	15	-0.12927	-0.0037717	0.25218	0.69588	REACTOME_SYNTHESIS_OF_PROSTAGLANDINS_PG_AND_THROMBOXANES_TX
ADHD	REACTOME_SYNTHESIS_OF_PYROPH...	SET	6	0.068827	0.0012704	0.33983	0.41975	REACTOME_SYNTHESIS_OF_PYROPHOSPHATES_IN_THE_CYTOSOL
ADHD	REACTOME_SYNTHESIS_OF_SUBSTR...	SET	60	-0.14487	-0.0084431	0.11496	0.89618	REACTOME_SYNTHESIS_OF_SUBSTRATES_IN_N_GLYCAN_BIOSYTHESIS
ADHD	REACTOME_SYNTHESIS_OF_UDP_N_...	SET	6	-0.049325	-0.00091044	0.48472	0.54053	REACTOME_SYNTHESIS_OF_UDP_N_ACETYL_GLUCOSAMINE
ADHD	REACTOME_SYNTHESIS_OF_VERY_L...	SET	23	-0.19135	-0.0069118	0.20213	0.82808	REACTOME_SYNTHESIS_OF_VERY_LONG_CHAIN_FATTY_ACYL_COAS
ADHD	REACTOME_SYNTHESIS_OF_WYBUTO...	SET	6	-0.45447	-0.0083886	0.31007	0.92863	REACTOME_SYNTHESIS_OF_WYBUTOSINE_AT_G37_OF_TRNA_PHE
ADHD	REACTOME_SYNTHESIS_SECRETION...1	SET	19	-0.35978	-0.011813	0.19466	0.96771	REACTOME_SYNTHESIS_SECRETION_AND_DEACYLATION_OF_GHRELIN
ADHD	REACTOME_SYNTHESIS_SECRETION...2	SET	19	-0.0014634	-4.805e-05	0.21985	0.50266	REACTOME_SYNTHESIS_SECRETION_AND_INACTIVATION_OF_GLUCAGON_LIKE_PEPTIDE_1_GLP_1
ADHD	REACTOME_SYNTHESIS_SECRETION...3	SET	12	-0.01617	-0.00042201	0.23329	0.52763	REACTOME_SYNTHESIS_SECRETION_AND_INACTIVATION_OF_GLUCOSE_DEPENDENT_INSULINOTROPIC_POLYPEPTIDE_GIP
ADHD	REACTOME_S_PHASE	SET	156	0.13658	0.0128	0.066651	0.020228	REACTOME_S_PHASE
ADHD	REACTOME_TACHYKININ_RECEPTOR...	SET	5	-0.20767	-0.0034993	0.43271	0.68436	REACTOME_TACHYKININ_RECEPTORS_BIND_TACHYKININS
ADHD	REACTOME_TAK1_DEPENDENT_IKK_...	SET	40	-0.17076	-0.0081302	0.13825	0.89161	REACTOME_TAK1_DEPENDENT_IKK_AND_NF_KAPPA_B_ACTIVATION
ADHD	REACTOME_TANDEM_PORE_DOMAIN_...	SET	12	-0.5095	-0.013298	0.29042	0.9603	REACTOME_TANDEM_PORE_DOMAIN_POTASSIUM_CHANNELS
ADHD	REACTOME_TBC_RABGAPS	SET	39	0.065502	0.0030795	0.12517	0.30039	REACTOME_TBC_RABGAPS
ADHD	REACTOME_TCF_DEPENDENT_SIGNA...	SET	177	0.12428	0.012399	0.065847	0.029559	REACTOME_TCF_DEPENDENT_SIGNALING_IN_RESPONSE_TO_WNT
ADHD	REACTOME_TCR_SIGNALING	SET	100	0.10358	0.0077845	0.093346	0.13358	REACTOME_TCR_SIGNALING
ADHD	REACTOME_TELOMERE_C_STRAND_L...	SET	32	-0.035598	-0.0015163	0.14863	0.59464	REACTOME_TELOMERE_C_STRAND_LAGGING_STRAND_SYNTHESIS
ADHD	REACTOME_TELOMERE_C_STRAND_S...	SET	12	-0.2203	-0.0057496	0.28589	0.77951	REACTOME_TELOMERE_C_STRAND_SYNTHESIS_INITIATION
ADHD	REACTOME_TELOMERE_EXTENSION_...	SET	22	-0.077693	-0.0027448	0.17722	0.66945	REACTOME_TELOMERE_EXTENSION_BY_TELOMERASE
ADHD	REACTOME_TELOMERE_MAINTENANCE	SET	70	0.0037328	0.00023491	0.099309	0.48501	REACTOME_TELOMERE_MAINTENANCE
ADHD	REACTOME_TERMINAL_PATHWAY_OF...	SET	8	0.31184	0.0066461	0.31488	0.16101	REACTOME_TERMINAL_PATHWAY_OF_COMPLEMENT
ADHD	REACTOME_TERMINATION_OF_O_GL...	SET	22	-0.27233	-0.0096209	0.18772	0.92656	REACTOME_TERMINATION_OF_O_GLYCAN_BIOSYNTHESIS
ADHD	REACTOME_TERMINATION_OF_TRAN...	SET	32	-0.0017048	-7.2618e-05	0.15554	0.50437	REACTOME_TERMINATION_OF_TRANSLESION_DNA_SYNTHESIS
ADHD	REACTOME_TETRAHYDROBIOPTERIN...	SET	10	0.31656	0.0075425	0.2904	0.13785	REACTOME_TETRAHYDROBIOPTERIN_BH4_SYNTHESIS_RECYCLING_SALVAGE_AND_REGULATION
ADHD	REACTOME_TFAP2A_ACTS_AS_A_TR...	SET	5	0.10767	0.0018143	0.35387	0.38046	REACTOME_TFAP2A_ACTS_AS_A_TRANSCRIPTIONAL_REPRESSOR_DURING_RETINOIC_ACID_INDUCED_CELL_DIFFERENTIATION
ADHD	REACTOME_TFAP2_AP_2_FAMILY_R...1	SET	5	0.32451	0.005468	0.45913	0.23985	REACTOME_TFAP2_AP_2_FAMILY_REGULATES_TRANSCRIPTION_OF_CELL_CYCLE_FACTORS
ADHD	REACTOME_TFAP2_AP_2_FAMILY_R...2	SET	15	0.027712	0.00080854	0.27394	0.45971	REACTOME_TFAP2_AP_2_FAMILY_REGULATES_TRANSCRIPTION_OF_GROWTH_FACTORS_AND_THEIR_RECEPTORS
ADHD	REACTOME_TGF_BETA_RECEPTOR_S...1	SET	45	0.31305	0.015807	0.13605	0.010703	REACTOME_TGF_BETA_RECEPTOR_SIGNALING_ACTIVATES_SMADS
ADHD	REACTOME_TGF_BETA_RECEPTOR_S...2	SET	16	-0.25449	-0.0076685	0.23104	0.86465	REACTOME_TGF_BETA_RECEPTOR_SIGNALING_IN_EMT_EPITHELIAL_TO_MESENCHYMAL_TRANSITION
ADHD	REACTOME_THE_ACTIVATION_OF_A...	SET	8	0.18206	0.00388	0.3469	0.29986	REACTOME_THE_ACTIVATION_OF_ARYLSULFATASES
ADHD	REACTOME_THE_CANONICAL_RETIN...	SET	22	-0.066274	-0.0023413	0.19999	0.62982	REACTOME_THE_CANONICAL_RETINOID_CYCLE_IN_RODS_TWILIGHT_VISION
ADHD	REACTOME_THE_CITRIC_ACID_TCA...	SET	156	-0.10108	-0.0094732	0.069805	0.9262	REACTOME_THE_CITRIC_ACID_TCA_CYCLE_AND_RESPIRATORY_ELECTRON_TRANSPORT
ADHD	REACTOME_THE_FATTY_ACID_CYCL...	SET	4	-0.19107	-0.0028798	0.33063	0.71833	REACTOME_THE_FATTY_ACID_CYCLING_MODEL
ADHD	REACTOME_THE_NLRP3_INFLAMMAS...	SET	15	-0.13624	-0.003975	0.2085	0.74325	REACTOME_THE_NLRP3_INFLAMMASOME
ADHD	REACTOME_THE_PHOTOTRANSDUCTI...	SET	32	0.031117	0.0013254	0.14755	0.41649	REACTOME_THE_PHOTOTRANSDUCTION_CASCADE
ADHD	REACTOME_THE_RETINOID_CYCLE_...	SET	3	0.019894	0.00025968	0.53324	0.48512	REACTOME_THE_RETINOID_CYCLE_IN_CONES_DAYLIGHT_VISION
ADHD	REACTOME_THE_ROLE_OF_GTSE1_I...	SET	71	0.15862	0.010053	0.10959	0.073897	REACTOME_THE_ROLE_OF_GTSE1_IN_G2_M_PROGRESSION_AFTER_G2_CHECKPOINT
ADHD	REACTOME_THE_ROLE_OF_NEF_IN_...	SET	26	0.51159	0.019646	0.17072	0.0013672	REACTOME_THE_ROLE_OF_NEF_IN_HIV_1_REPLICATION_AND_DISEASE_PATHOGENESIS
ADHD	REACTOME_THROMBIN_SIGNALLING...	SET	31	-0.083029	-0.003481	0.1641	0.69356	REACTOME_THROMBIN_SIGNALLING_THROUGH_PROTEINASE_ACTIVATED_RECEPTORS_PARS
ADHD	REACTOME_THROMBOXANE_SIGNALL...	SET	23	-0.42468	-0.01534	0.204	0.98131	REACTOME_THROMBOXANE_SIGNALLING_THROUGH_TP_RECEPTOR
ADHD	REACTOME_THYROXINE_BIOSYNTHE...	SET	10	-0.60932	-0.014518	0.31987	0.97159	REACTOME_THYROXINE_BIOSYNTHESIS
ADHD	REACTOME_TICAM1_DEPENDENT_AC...	SET	11	0.47388	0.011842	0.29768	0.055715	REACTOME_TICAM1_DEPENDENT_ACTIVATION_OF_IRF3_IRF7
ADHD	REACTOME_TICAM1_RIP1_MEDIATE...	SET	18	-0.093718	-0.0029952	0.19922	0.68097	REACTOME_TICAM1_RIP1_MEDIATED_IKK_COMPLEX_RECRUITMENT
ADHD	REACTOME_TICAM1_TRAF6_DEPEND...	SET	10	-0.17396	-0.0041449	0.26088	0.74755	REACTOME_TICAM1_TRAF6_DEPENDENT_INDUCTION_OF_TAK1_COMPLEX
ADHD	REACTOME_TIE2_SIGNALING	SET	18	0.12409	0.0039659	0.22295	0.28891	REACTOME_TIE2_SIGNALING
ADHD	REACTOME_TIGHT_JUNCTION_INTE...	SET	29	-0.39422	-0.015987	0.17701	0.98702	REACTOME_TIGHT_JUNCTION_INTERACTIONS
ADHD	REACTOME_TLR3_MEDIATED_TICAM...	SET	6	-0.34045	-0.0062839	0.37307	0.81925	REACTOME_TLR3_MEDIATED_TICAM1_DEPENDENT_PROGRAMMED_CELL_DEATH
ADHD	REACTOME_TNFR1_INDUCED_NFKAP...	SET	28	-0.22142	-0.0088233	0.15379	0.92502	REACTOME_TNFR1_INDUCED_NFKAPPAB_SIGNALING_PATHWAY
ADHD	REACTOME_TNFR1_INDUCED_PROAP...	SET	19	-0.30891	-0.010143	0.18876	0.94912	REACTOME_TNFR1_INDUCED_PROAPOPTOTIC_SIGNALING
ADHD	REACTOME_TNFR1_MEDIATED_CERA...	SET	5	0.14276	0.0024055	0.31129	0.32326	REACTOME_TNFR1_MEDIATED_CERAMIDE_PRODUCTION
ADHD	REACTOME_TNFR2_NON_CANONICAL...	SET	89	0.30027	0.021295	0.096634	0.000946	REACTOME_TNFR2_NON_CANONICAL_NF_KB_PATHWAY
ADHD	REACTOME_TNFS_BIND_THEIR_PHY...	SET	25	0.43453	0.016363	0.18974	0.011012	REACTOME_TNFS_BIND_THEIR_PHYSIOLOGICAL_RECEPTORS
ADHD	REACTOME_TNF_RECEPTOR_SUPERF...	SET	13	0.17519	0.0047588	0.25292	0.24427	REACTOME_TNF_RECEPTOR_SUPERFAMILY_TNFSF_MEMBERS_MEDIATING_NON_CANONICAL_NF_KB_PATHWAY
ADHD	REACTOME_TNF_SIGNALING	SET	48	-0.10751	-0.0056058	0.1157	0.8236	REACTOME_TNF_SIGNALING
ADHD	REACTOME_TOLL_LIKE_RECEPTOR_...1	SET	99	0.11925	0.008917	0.087018	0.085297	REACTOME_TOLL_LIKE_RECEPTOR_9_TLR9_CASCADE
ADHD	REACTOME_TOLL_LIKE_RECEPTOR_...2	SET	156	0.081913	0.0076765	0.070968	0.12421	REACTOME_TOLL_LIKE_RECEPTOR_CASCADES
ADHD	REACTOME_TOLL_LIKE_RECEPTOR_...3	SET	108	0.10394	0.0081156	0.083812	0.10748	REACTOME_TOLL_LIKE_RECEPTOR_TLR1_TLR2_CASCADE
ADHD	REACTOME_TOXICITY_OF_BOTULIN...	SET	5	0.64658	0.010895	0.41676	0.060409	REACTOME_TOXICITY_OF_BOTULINUM_TOXIN_TYPE_D_BOTD
ADHD	REACTOME_TP53_REGULATES_META...	SET	80	0.21661	0.014569	0.10341	0.018111	REACTOME_TP53_REGULATES_METABOLIC_GENES
ADHD	REACTOME_TP53_REGULATES_TRAN...1	SET	21	-0.3074	-0.010611	0.19191	0.94539	REACTOME_TP53_REGULATES_TRANSCRIPTION_OF_ADDITIONAL_CELL_CYCLE_GENES_WHOSE_EXACT_ROLE_IN_THE_P53_PATHWAY_REMAIN_UNCERTAIN
ADHD	REACTOME_TP53_REGULATES_TRAN...2	SET	12	-0.52757	-0.013769	0.22007	0.99173	REACTOME_TP53_REGULATES_TRANSCRIPTION_OF_CASPASE_ACTIVATORS_AND_CASPASES
ADHD	REACTOME_TP53_REGULATES_TRAN...3	SET	49	-0.052525	-0.0027672	0.13026	0.65661	REACTOME_TP53_REGULATES_TRANSCRIPTION_OF_CELL_CYCLE_GENES
ADHD	REACTOME_TP53_REGULATES_TRAN...4	SET	43	-0.21598	-0.010661	0.12317	0.96023	REACTOME_TP53_REGULATES_TRANSCRIPTION_OF_CELL_DEATH_GENES
ADHD	REACTOME_TP53_REGULATES_TRAN...5	SET	12	-0.28999	-0.0075685	0.24657	0.88022	REACTOME_TP53_REGULATES_TRANSCRIPTION_OF_DEATH_RECEPTORS_AND_LIGANDS
ADHD	REACTOME_TP53_REGULATES_TRAN...6	SET	57	0.12297	0.0069857	0.11258	0.13736	REACTOME_TP53_REGULATES_TRANSCRIPTION_OF_DNA_REPAIR_GENES
ADHD	REACTOME_TP53_REGULATES_TRAN...7	SET	20	-0.21273	-0.0071661	0.1812	0.87979	REACTOME_TP53_REGULATES_TRANSCRIPTION_OF_GENES_INVOLVED_IN_CYTOCHROME_C_RELEASE
ADHD	REACTOME_TP53_REGULATES_TRAN...8	SET	14	-0.011171	-0.00031489	0.2265	0.51967	REACTOME_TP53_REGULATES_TRANSCRIPTION_OF_GENES_INVOLVED_IN_G1_CELL_CYCLE_ARREST
ADHD	REACTOME_TP53_REGULATES_TRAN...9	SET	18	0.35863	0.011462	0.23653	0.064746	REACTOME_TP53_REGULATES_TRANSCRIPTION_OF_GENES_INVOLVED_IN_G2_CELL_CYCLE_ARREST
ADHD	REACTOME_TP53_REGULATES_TRAN...10	SET	13	-0.020991	-0.00057019	0.21015	0.53978	REACTOME_TP53_REGULATES_TRANSCRIPTION_OF_SEVERAL_ADDITIONAL_CELL_DEATH_GENES_WHOSE_SPECIFIC_ROLES_IN_P53_DEPENDENT_APOPTOSIS_REMAIN_UNCERTAIN
ADHD	REACTOME_TRAF3_DEPENDENT_IRF...	SET	14	0.26659	0.0075147	0.2443	0.1376	REACTOME_TRAF3_DEPENDENT_IRF_ACTIVATION_PATHWAY
ADHD	REACTOME_TRAF6_MEDIATED_INDU...	SET	15	0.059407	0.0017333	0.222	0.39451	REACTOME_TRAF6_MEDIATED_INDUCTION_OF_TAK1_COMPLEX_WITHIN_TLR4_COMPLEX
ADHD	REACTOME_TRAF6_MEDIATED_IRF7...1	SET	29	-0.18837	-0.0076389	0.20685	0.81875	REACTOME_TRAF6_MEDIATED_IRF7_ACTIVATION
ADHD	REACTOME_TRAF6_MEDIATED_IRF7...2	SET	11	0.19233	0.004806	0.29525	0.2574	REACTOME_TRAF6_MEDIATED_IRF7_ACTIVATION_IN_TLR7_8_OR_9_SIGNALING
ADHD	REACTOME_TRAF6_MEDIATED_NF_K...	SET	23	-0.098412	-0.0035548	0.17956	0.70817	REACTOME_TRAF6_MEDIATED_NF_KB_ACTIVATION
ADHD	REACTOME_TRAFFICKING_AND_PRO...	SET	11	0.072086	0.0018013	0.23154	0.37778	REACTOME_TRAFFICKING_AND_PROCESSING_OF_ENDOSOMAL_TLR
ADHD	REACTOME_TRAFFICKING_OF_AMPA...	SET	28	-0.26718	-0.010647	0.16312	0.94927	REACTOME_TRAFFICKING_OF_AMPA_RECEPTORS
ADHD	REACTOME_TRAFFICKING_OF_GLUR...	SET	14	-0.34768	-0.0098005	0.24447	0.9225	REACTOME_TRAFFICKING_OF_GLUR2_CONTAINING_AMPA_RECEPTORS
ADHD	REACTOME_TRAFFICKING_OF_MYRI...	SET	4	0.61748	0.0093065	0.33586	0.033002	REACTOME_TRAFFICKING_OF_MYRISTOYLATED_PROTEINS_TO_THE_CILIUM
ADHD	REACTOME_TRAIL_SIGNALING	SET	8	-0.41971	-0.008945	0.3597	0.87836	REACTOME_TRAIL_SIGNALING
ADHD	REACTOME_TRANSCRIPTIONAL_ACT...1	SET	51	0.048611	0.0026126	0.11948	0.34206	REACTOME_TRANSCRIPTIONAL_ACTIVATION_OF_MITOCHONDRIAL_BIOGENESIS
ADHD	REACTOME_TRANSCRIPTIONAL_ACT...2	SET	49	0.12037	0.0063415	0.11948	0.15687	REACTOME_TRANSCRIPTIONAL_ACTIVITY_OF_SMAD2_SMAD3_SMAD4_HETEROTRIMER
ADHD	REACTOME_TRANSCRIPTIONAL_REG...1	SET	28	-0.08226	-0.003278	0.16184	0.69437	REACTOME_TRANSCRIPTIONAL_REGULATION_BY_E2F6
ADHD	REACTOME_TRANSCRIPTIONAL_REG...2	SET	57	0.19181	0.010896	0.11215	0.043622	REACTOME_TRANSCRIPTIONAL_REGULATION_BY_MECP2
ADHD	REACTOME_TRANSCRIPTIONAL_REG...3	SET	33	0.38172	0.016511	0.15379	0.0065364	REACTOME_TRANSCRIPTIONAL_REGULATION_BY_NPAS4
ADHD	REACTOME_TRANSCRIPTIONAL_REG...4	SET	181	0.22843	0.023043	0.067251	0.00034191	REACTOME_TRANSCRIPTIONAL_REGULATION_BY_RUNX1
ADHD	REACTOME_TRANSCRIPTIONAL_REG...5	SET	112	0.16968	0.013491	0.085178	0.023192	REACTOME_TRANSCRIPTIONAL_REGULATION_BY_RUNX2
ADHD	REACTOME_TRANSCRIPTIONAL_REG...6	SET	90	0.32188	0.022956	0.096978	0.00045262	REACTOME_TRANSCRIPTIONAL_REGULATION_BY_RUNX3
ADHD	REACTOME_TRANSCRIPTIONAL_REG...7	SET	58	0.22514	0.012901	0.12237	0.032908	REACTOME_TRANSCRIPTIONAL_REGULATION_BY_SMALL_RNAS
ADHD	REACTOME_TRANSCRIPTIONAL_REG...8	SET	37	0.034947	0.0016004	0.15749	0.4122	REACTOME_TRANSCRIPTIONAL_REGULATION_BY_THE_AP_2_TFAP2_FAMILY_OF_TRANSCRIPTION_FACTORS
ADHD	REACTOME_TRANSCRIPTIONAL_REG...9	SET	338	0.049197	0.0067511	0.048206	0.15374	REACTOME_TRANSCRIPTIONAL_REGULATION_BY_TP53
ADHD	REACTOME_TRANSCRIPTIONAL_REG...10	SET	38	0.12797	0.0059388	0.14853	0.19448	REACTOME_TRANSCRIPTIONAL_REGULATION_BY_VENTX
ADHD	REACTOME_TRANSCRIPTIONAL_REG...11	SET	43	0.12225	0.0060343	0.12604	0.16606	REACTOME_TRANSCRIPTIONAL_REGULATION_OF_GRANULOPOIESIS
ADHD	REACTOME_TRANSCRIPTIONAL_REG...12	SET	28	0.17848	0.0071121	0.16386	0.13804	REACTOME_TRANSCRIPTIONAL_REGULATION_OF_PLURIPOTENT_STEM_CELLS
ADHD	REACTOME_TRANSCRIPTIONAL_REG...13	SET	12	0.077788	0.0020302	0.25747	0.38128	REACTOME_TRANSCRIPTIONAL_REGULATION_OF_TESTIS_DIFFERENTIATION
ADHD	REACTOME_TRANSCRIPTIONAL_REG...14	SET	79	-0.14661	-0.0097992	0.091073	0.94627	REACTOME_TRANSCRIPTIONAL_REGULATION_OF_WHITE_ADIPOCYTE_DIFFERENTIATION
ADHD	REACTOME_TRANSCRIPTION_COUPL...	SET	74	0.091554	0.0059232	0.09269	0.16165	REACTOME_TRANSCRIPTION_COUPLED_NUCLEOTIDE_EXCISION_REPAIR_TC_NER
ADHD	REACTOME_TRANSCRIPTION_OF_E2...1	SET	19	0.39707	0.013037	0.1783	0.012983	REACTOME_TRANSCRIPTION_OF_E2F_TARGETS_UNDER_NEGATIVE_CONTROL_BY_DREAM_COMPLEX
ADHD	REACTOME_TRANSCRIPTION_OF_E2...2	SET	16	0.29782	0.0089742	0.2015	0.069717	REACTOME_TRANSCRIPTION_OF_E2F_TARGETS_UNDER_NEGATIVE_CONTROL_BY_P107_RBL1_AND_P130_RBL2_IN_COMPLEX_WITH_HDAC1
ADHD	REACTOME_TRANSCRIPTION_OF_TH...	SET	60	0.025338	0.0014767	0.11428	0.41227	REACTOME_TRANSCRIPTION_OF_THE_HIV_GENOME
ADHD	REACTOME_TRANSFERRIN_ENDOCYT...	SET	27	-0.032124	-0.0012571	0.16234	0.57843	REACTOME_TRANSFERRIN_ENDOCYTOSIS_AND_RECYCLING
ADHD	REACTOME_TRANSLATION	SET	274	-0.0077288	-0.00095667	0.053959	0.55695	REACTOME_TRANSLATION
ADHD	REACTOME_TRANSLATION_OF_REPL...	SET	14	0.1976	0.0055701	0.20706	0.16997	REACTOME_TRANSLATION_OF_REPLICASE_AND_ASSEMBLY_OF_THE_REPLICATION_TRANSCRIPTION_COMPLEX
ADHD	REACTOME_TRANSLATION_OF_SARS...1	SET	29	-0.13046	-0.0052905	0.16195	0.78974	REACTOME_TRANSLATION_OF_SARS_COV_1_STRUCTURAL_PROTEINS
ADHD	REACTOME_TRANSLATION_OF_SARS...2	SET	55	-0.12148	-0.0067793	0.12413	0.83611	REACTOME_TRANSLATION_OF_SARS_COV_2_STRUCTURAL_PROTEINS
ADHD	REACTOME_TRANSLESION_SYNTHES...1	SET	19	0.046275	0.0015194	0.17565	0.3961	REACTOME_TRANSLESION_SYNTHESIS_BY_POLH
ADHD	REACTOME_TRANSLESION_SYNTHES...2	SET	17	-0.023167	-0.00071955	0.18852	0.5489	REACTOME_TRANSLESION_SYNTHESIS_BY_POLK
ADHD	REACTOME_TRANSLESION_SYNTHES...3	SET	39	-0.015525	-0.0007299	0.13361	0.54625	REACTOME_TRANSLESION_SYNTHESIS_BY_Y_FAMILY_DNA_POLYMERASES_BYPASSES_LESIONS_ON_DNA_TEMPLATE
ADHD	REACTOME_TRANSLOCATION_OF_SL...	SET	69	0.00034265	2.1409e-05	0.10665	0.49872	REACTOME_TRANSLOCATION_OF_SLC2A4_GLUT4_TO_THE_PLASMA_MEMBRANE
ADHD	REACTOME_TRANSMISSION_ACROSS...	SET	247	-0.010138	-0.0011924	0.05848	0.56882	REACTOME_TRANSMISSION_ACROSS_CHEMICAL_SYNAPSES
ADHD	REACTOME_TRANSPORT_AND_SYNTH...	SET	6	0.18539	0.003422	0.39545	0.3196	REACTOME_TRANSPORT_AND_SYNTHESIS_OF_PAPS
ADHD	REACTOME_TRANSPORT_OF_BILE_S...	SET	79	0.026551	0.0017746	0.096247	0.39133	REACTOME_TRANSPORT_OF_BILE_SALTS_AND_ORGANIC_ACIDS_METAL_IONS_AND_AMINE_COMPOUNDS
ADHD	REACTOME_TRANSPORT_OF_CONNEX...	SET	18	0.11372	0.0036343	0.22545	0.30699	REACTOME_TRANSPORT_OF_CONNEXONS_TO_THE_PLASMA_MEMBRANE
ADHD	REACTOME_TRANSPORT_OF_FATTY_...	SET	8	-0.22675	-0.0048326	0.32713	0.75589	REACTOME_TRANSPORT_OF_FATTY_ACIDS
ADHD	REACTOME_TRANSPORT_OF_INORGA...	SET	97	-0.12391	-0.0091719	0.091148	0.91298	REACTOME_TRANSPORT_OF_INORGANIC_CATIONS_ANIONS_AND_AMINO_ACIDS_OLIGOPEPTIDES
ADHD	REACTOME_TRANSPORT_OF_MATURE...1	SET	42	0.12241	0.0059719	0.15019	0.20753	REACTOME_TRANSPORT_OF_MATURE_MRNAS_DERIVED_FROM_INTRONLESS_TRANSCRIPTS
ADHD	REACTOME_TRANSPORT_OF_MATURE...2	SET	76	0.066058	0.0043308	0.10778	0.26999	REACTOME_TRANSPORT_OF_MATURE_TRANSCRIPT_TO_CYTOPLASM
ADHD	REACTOME_TRANSPORT_OF_NUCLEO...1	SET	10	-0.5114	-0.012185	0.21928	0.99015	REACTOME_TRANSPORT_OF_NUCLEOSIDES_AND_FREE_PURINE_AND_PYRIMIDINE_BASES_ACROSS_THE_PLASMA_MEMBRANE
ADHD	REACTOME_TRANSPORT_OF_NUCLEO...2	SET	8	0.057564	0.0012268	0.29557	0.42279	REACTOME_TRANSPORT_OF_NUCLEOTIDE_SUGARS
ADHD	REACTOME_TRANSPORT_OF_ORGANI...	SET	10	-0.31052	-0.0073985	0.31817	0.83545	REACTOME_TRANSPORT_OF_ORGANIC_ANIONS
ADHD	REACTOME_TRANSPORT_OF_RCBL_W...	SET	8	-0.10516	-0.0022411	0.26944	0.65183	REACTOME_TRANSPORT_OF_RCBL_WITHIN_THE_BODY
ADHD	REACTOME_TRANSPORT_OF_SMALL_...	SET	675	-0.048156	-0.0092468	0.034258	0.92008	REACTOME_TRANSPORT_OF_SMALL_MOLECULES
ADHD	REACTOME_TRANSPORT_OF_THE_SL...	SET	35	0.17222	0.0076714	0.15826	0.13826	REACTOME_TRANSPORT_OF_THE_SLBP_DEPENDANT_MATURE_MRNA
ADHD	REACTOME_TRANSPORT_OF_VITAMI...	SET	38	-0.29888	-0.013871	0.13832	0.98463	REACTOME_TRANSPORT_OF_VITAMINS_NUCLEOSIDES_AND_RELATED_MOLECULES
ADHD	REACTOME_TRANSPORT_TO_THE_GO...	SET	180	0.071467	0.0071894	0.064367	0.13344	REACTOME_TRANSPORT_TO_THE_GOLGI_AND_SUBSEQUENT_MODIFICATION
ADHD	REACTOME_TRANS_GOLGI_NETWORK...	SET	65	-0.083122	-0.0050414	0.1055	0.7846	REACTOME_TRANS_GOLGI_NETWORK_VESICLE_BUDDING
ADHD	REACTOME_TRIF_MEDIATED_PROGR...	SET	9	0.056334	0.0012734	0.30348	0.42637	REACTOME_TRIF_MEDIATED_PROGRAMMED_CELL_DEATH
ADHD	REACTOME_TRIGLYCERIDE_BIOSYN...	SET	12	0.018903	0.00049336	0.24794	0.46961	REACTOME_TRIGLYCERIDE_BIOSYNTHESIS
ADHD	REACTOME_TRIGLYCERIDE_CATABO...	SET	23	-0.00056313	-2.0341e-05	0.19789	0.50114	REACTOME_TRIGLYCERIDE_CATABOLISM
ADHD	REACTOME_TRIGLYCERIDE_METABO...	SET	35	0.0070159	0.00031251	0.15471	0.48192	REACTOME_TRIGLYCERIDE_METABOLISM
ADHD	REACTOME_TRISTETRAPROLIN_TTP...	SET	16	0.34653	0.010442	0.24005	0.074441	REACTOME_TRISTETRAPROLIN_TTP_ZFP36_BINDS_AND_DESTABILIZES_MRNA
ADHD	REACTOME_TRNA_AMINOACYLATION	SET	40	0.011793	0.00056151	0.14236	0.46699	REACTOME_TRNA_AMINOACYLATION
ADHD	REACTOME_TRNA_MODIFICATION_I...1	SET	9	-0.12081	-0.0027308	0.34529	0.63678	REACTOME_TRNA_MODIFICATION_IN_THE_MITOCHONDRION
ADHD	REACTOME_TRNA_MODIFICATION_I...2	SET	40	-0.16601	-0.007904	0.13651	0.88802	REACTOME_TRNA_MODIFICATION_IN_THE_NUCLEUS_AND_CYTOSOL
ADHD	REACTOME_TRNA_PROCESSING	SET	102	-0.024593	-0.0018665	0.086874	0.61144	REACTOME_TRNA_PROCESSING
ADHD	REACTOME_TRNA_PROCESSING_IN_...1	SET	5	0.42128	0.0070986	0.35909	0.12037	REACTOME_TRNA_PROCESSING_IN_THE_MITOCHONDRION
ADHD	REACTOME_TRNA_PROCESSING_IN_...2	SET	55	0.095008	0.0053021	0.11627	0.20693	REACTOME_TRNA_PROCESSING_IN_THE_NUCLEUS
ADHD	REACTOME_TRP_CHANNELS	SET	27	-0.14775	-0.0057816	0.17474	0.80109	REACTOME_TRP_CHANNELS
ADHD	REACTOME_TRYPTOPHAN_CATABOLI...	SET	14	0.31096	0.0087654	0.23013	0.08832	REACTOME_TRYPTOPHAN_CATABOLISM
ADHD	REACTOME_TYPE_I_HEMIDESMOSOM...	SET	11	0.025711	0.00064247	0.25565	0.45995	REACTOME_TYPE_I_HEMIDESMOSOME_ASSEMBLY
ADHD	REACTOME_TYROSINE_CATABOLISM	SET	5	-0.42235	-0.0071166	0.32609	0.90236	REACTOME_TYROSINE_CATABOLISM
ADHD	REACTOME_TYSND1_CLEAVES_PERO...	SET	7	-0.16223	-0.0032343	0.39384	0.6598	REACTOME_TYSND1_CLEAVES_PEROXISOMAL_PROTEINS
ADHD	REACTOME_UBIQUINOL_BIOSYNTHE...	SET	8	0.0036588	7.7978e-05	0.30994	0.49529	REACTOME_UBIQUINOL_BIOSYNTHESIS
ADHD	REACTOME_UB_SPECIFIC_PROCESS...	SET	157	0.10221	0.0096087	0.069678	0.07122	REACTOME_UB_SPECIFIC_PROCESSING_PROTEASES
ADHD	REACTOME_UCH_PROTEINASES	SET	82	0.13606	0.0092641	0.10239	0.091964	REACTOME_UCH_PROTEINASES
ADHD	REACTOME_UNBLOCKING_OF_NMDA_...	SET	18	-0.13916	-0.0044474	0.20553	0.75081	REACTOME_UNBLOCKING_OF_NMDA_RECEPTORS_GLUTAMATE_BINDING_AND_ACTIVATION
ADHD	REACTOME_UNFOLDED_PROTEIN_RE...	SET	89	-0.056473	-0.0040052	0.095901	0.72202	REACTOME_UNFOLDED_PROTEIN_RESPONSE_UPR
ADHD	REACTOME_UNWINDING_OF_DNA	SET	12	0.15142	0.0039519	0.22295	0.24852	REACTOME_UNWINDING_OF_DNA
ADHD	REACTOME_UPTAKE_AND_ACTIONS_...	SET	29	0.012255	0.00049697	0.17833	0.47261	REACTOME_UPTAKE_AND_ACTIONS_OF_BACTERIAL_TOXINS
ADHD	REACTOME_UPTAKE_AND_FUNCTION...1	SET	11	0.20694	0.0051712	0.3003	0.24538	REACTOME_UPTAKE_AND_FUNCTION_OF_ANTHRAX_TOXINS
ADHD	REACTOME_UPTAKE_AND_FUNCTION...2	SET	6	-0.50639	-0.0093469	0.36126	0.91949	REACTOME_UPTAKE_AND_FUNCTION_OF_DIPHTHERIA_TOXIN
ADHD	REACTOME_UPTAKE_OF_DIETARY_C...	SET	10	0.89309	0.021279	0.25931	0.00028725	REACTOME_UPTAKE_OF_DIETARY_COBALAMINS_INTO_ENTEROCYTES
ADHD	REACTOME_UREA_CYCLE	SET	9	-0.021905	-0.00049514	0.26879	0.53247	REACTOME_UREA_CYCLE
ADHD	REACTOME_VASOPRESSIN_LIKE_RE...	SET	5	-0.4782	-0.0080578	0.47082	0.8451	REACTOME_VASOPRESSIN_LIKE_RECEPTORS
ADHD	REACTOME_VASOPRESSIN_REGULAT...	SET	41	-0.028792	-0.0013878	0.14805	0.57709	REACTOME_VASOPRESSIN_REGULATES_RENAL_WATER_HOMEOSTASIS_VIA_AQUAPORINS
ADHD	REACTOME_VEGFR2_MEDIATED_CEL...	SET	18	-0.30485	-0.0097428	0.22693	0.91041	REACTOME_VEGFR2_MEDIATED_CELL_PROLIFERATION
ADHD	REACTOME_VEGFR2_MEDIATED_VAS...	SET	26	0.11613	0.0044594	0.1669	0.24329	REACTOME_VEGFR2_MEDIATED_VASCULAR_PERMEABILITY
ADHD	REACTOME_VEGF_LIGAND_RECEPTO...	SET	7	0.22549	0.0044955	0.38446	0.27877	REACTOME_VEGF_LIGAND_RECEPTOR_INTERACTIONS
ADHD	REACTOME_VESICLE_MEDIATED_TR...	SET	632	0.039774	0.0073994	0.034584	0.12507	REACTOME_VESICLE_MEDIATED_TRANSPORT
ADHD	REACTOME_VIRAL_MESSENGER_RNA...	SET	42	0.20397	0.0099508	0.1428	0.0766	REACTOME_VIRAL_MESSENGER_RNA_SYNTHESIS
ADHD	REACTOME_VISUAL_PHOTOTRANSDU...	SET	90	0.015868	0.0011316	0.093518	0.43263	REACTOME_VISUAL_PHOTOTRANSDUCTION
ADHD	REACTOME_VITAMINS	SET	6	0.28066	0.0051804	0.43758	0.26064	REACTOME_VITAMINS
ADHD	REACTOME_VITAMIN_B1_THIAMIN_...	SET	5	-0.64247	-0.010826	0.38196	0.95371	REACTOME_VITAMIN_B1_THIAMIN_METABOLISM
ADHD	REACTOME_VITAMIN_B2_RIBOFLAV...	SET	7	-0.11671	-0.0023267	0.38708	0.61848	REACTOME_VITAMIN_B2_RIBOFLAVIN_METABOLISM
ADHD	REACTOME_VITAMIN_B5_PANTOTHE...	SET	16	0.10664	0.0032133	0.185	0.28217	REACTOME_VITAMIN_B5_PANTOTHENATE_METABOLISM
ADHD	REACTOME_VITAMIN_C_ASCORBATE...	SET	7	-0.20352	-0.0040575	0.33435	0.72864	REACTOME_VITAMIN_C_ASCORBATE_METABOLISM
ADHD	REACTOME_VITAMIN_D_CALCIFERO...	SET	12	0.15008	0.0039169	0.26899	0.28845	REACTOME_VITAMIN_D_CALCIFEROL_METABOLISM
ADHD	REACTOME_VLDLR_INTERNALISATI...	SET	16	-0.1805	-0.005439	0.24777	0.76684	REACTOME_VLDLR_INTERNALISATION_AND_DEGRADATION
ADHD	REACTOME_VLDL_ASSEMBLY	SET	5	0.11865	0.0019993	0.43974	0.39365	REACTOME_VLDL_ASSEMBLY
ADHD	REACTOME_VLDL_CLEARANCE	SET	6	-0.32805	-0.0060552	0.30747	0.85699	REACTOME_VLDL_CLEARANCE
ADHD	REACTOME_VOLTAGE_GATED_POTAS...	SET	42	-0.060827	-0.0029674	0.15569	0.65198	REACTOME_VOLTAGE_GATED_POTASSIUM_CHANNELS
ADHD	REACTOME_VXPX_CARGO_TARGETIN...	SET	19	-0.086428	-0.0028378	0.18345	0.68122	REACTOME_VXPX_CARGO_TARGETING_TO_CILIUM
ADHD	REACTOME_WAX_AND_PLASMALOGEN...	SET	5	-0.22561	-0.0038015	0.41747	0.70554	REACTOME_WAX_AND_PLASMALOGEN_BIOSYNTHESIS
ADHD	REACTOME_WNT5A_DEPENDENT_INT...1	SET	13	-0.047432	-0.0012885	0.23782	0.57904	REACTOME_WNT5A_DEPENDENT_INTERNALIZATION_OF_FZD2_FZD5_AND_ROR2
ADHD	REACTOME_WNT5A_DEPENDENT_INT...2	SET	15	0.41845	0.012209	0.24591	0.044425	REACTOME_WNT5A_DEPENDENT_INTERNALIZATION_OF_FZD4
ADHD	REACTOME_WNT_LIGAND_BIOGENES...	SET	25	0.18054	0.0067987	0.16778	0.14095	REACTOME_WNT_LIGAND_BIOGENESIS_AND_TRAFFICKING
ADHD	REACTOME_WNT_MEDIATED_ACTIVA...	SET	6	0.39937	0.0073716	0.35182	0.12816	REACTOME_WNT_MEDIATED_ACTIVATION_OF_DVL
ADHD	REACTOME_XENOBIOTICS	SET	23	0.060874	0.0021989	0.19056	0.37469	REACTOME_XENOBIOTICS
ADHD	REACTOME_YAP1_AND_WWTR1_TAZ_...	SET	15	0.076241	0.0022245	0.21716	0.36277	REACTOME_YAP1_AND_WWTR1_TAZ_STIMULATED_GENE_EXPRESSION
ADHD	REACTOME_ZBP1_DAI_MEDIATED_I...	SET	20	0.0014799	4.9854e-05	0.21232	0.49722	REACTOME_ZBP1_DAI_MEDIATED_INDUCTION_OF_TYPE_I_IFNS
ADHD	REACTOME_ZINC_EFFLUX_AND_COM...	SET	5	0.080355	0.001354	0.4348	0.42669	REACTOME_ZINC_EFFLUX_AND_COMPARTMENTALIZATION_BY_THE_SLC30_FAMILY
ADHD	REACTOME_ZINC_INFLUX_INTO_CE...	SET	9	-0.048459	-0.0010954	0.24498	0.5784	REACTOME_ZINC_INFLUX_INTO_CELLS_BY_THE_SLC39_GENE_FAMILY
ADHD	REACTOME_ZINC_TRANSPORTERS	SET	14	-0.017421	-0.00049108	0.21344	0.53253	REACTOME_ZINC_TRANSPORTERS
ADHD	REICHERT_G1S_REGULATORS_AS_P...	SET	8	0.47785	0.010184	0.24028	0.023375	REICHERT_G1S_REGULATORS_AS_PI3K_TARGETS
ADHD	REICHERT_MITOSIS_LIN9_TARGETS	SET	26	-0.098409	-0.0037791	0.18069	0.70699	REICHERT_MITOSIS_LIN9_TARGETS
ADHD	REN_ALVEOLAR_RHABDOMYOSARCOM...1	SET	369	0.055157	0.0079012	0.045305	0.11173	REN_ALVEOLAR_RHABDOMYOSARCOMA_DN
ADHD	REN_ALVEOLAR_RHABDOMYOSARCOM...2	SET	96	0.10395	0.0076548	0.095396	0.13795	REN_ALVEOLAR_RHABDOMYOSARCOMA_UP
ADHD	REN_BOUND_BY_E2F	SET	55	0.074826	0.0041758	0.11844	0.26377	REN_BOUND_BY_E2F
ADHD	REN_MIF_TARGETS_DN	SET	5	-0.45152	-0.0076082	0.45216	0.84099	REN_MIF_TARGETS_DN
ADHD	RHEIN_ALL_GLUCOCORTICOID_THE...1	SET	330	0.097152	0.013176	0.046396	0.01814	RHEIN_ALL_GLUCOCORTICOID_THERAPY_DN
ADHD	RHEIN_ALL_GLUCOCORTICOID_THE...2	SET	66	-0.066081	-0.0040385	0.10938	0.72712	RHEIN_ALL_GLUCOCORTICOID_THERAPY_UP
ADHD	RHODES_CANCER_META_SIGNATURE	SET	60	0.080241	0.0046764	0.11214	0.23714	RHODES_CANCER_META_SIGNATURE
ADHD	RHODES_UNDIFFERENTIATED_CANC...	SET	66	0.036571	0.002235	0.11313	0.37325	RHODES_UNDIFFERENTIATED_CANCER
ADHD	RICKMAN_HEAD_AND_NECK_CANCER...1	SET	94	0.15486	0.011286	0.093369	0.048611	RICKMAN_HEAD_AND_NECK_CANCER_A
ADHD	RICKMAN_HEAD_AND_NECK_CANCER...2	SET	35	-0.26505	-0.011806	0.15698	0.95433	RICKMAN_HEAD_AND_NECK_CANCER_B
ADHD	RICKMAN_HEAD_AND_NECK_CANCER...3	SET	97	0.052503	0.0038865	0.088486	0.27648	RICKMAN_HEAD_AND_NECK_CANCER_C
ADHD	RICKMAN_HEAD_AND_NECK_CANCER...4	SET	29	0.038412	0.0015577	0.1556	0.40251	RICKMAN_HEAD_AND_NECK_CANCER_D
ADHD	RICKMAN_HEAD_AND_NECK_CANCER...5	SET	77	0.032741	0.0021606	0.094319	0.36425	RICKMAN_HEAD_AND_NECK_CANCER_E
ADHD	RICKMAN_HEAD_AND_NECK_CANCER...6	SET	52	-0.21157	-0.011481	0.1303	0.94777	RICKMAN_HEAD_AND_NECK_CANCER_F
ADHD	RICKMAN_METASTASIS_DN	SET	238	0.023784	0.0027466	0.056084	0.33576	RICKMAN_METASTASIS_DN
ADHD	RICKMAN_METASTASIS_UP	SET	286	0.022198	0.0028062	0.053431	0.33891	RICKMAN_METASTASIS_UP
ADHD	RICKMAN_TUMOR_DIFFERENTIATED...1	SET	14	0.041227	0.0011621	0.21322	0.42334	RICKMAN_TUMOR_DIFFERENTIATED_MODERATELY_VS_POORLY_DN
ADHD	RICKMAN_TUMOR_DIFFERENTIATED...2	SET	115	0.0032929	0.00026527	0.083076	0.48419	RICKMAN_TUMOR_DIFFERENTIATED_MODERATELY_VS_POORLY_UP
ADHD	RICKMAN_TUMOR_DIFFERENTIATED...3	SET	104	-0.018702	-0.0014331	0.081864	0.59035	RICKMAN_TUMOR_DIFFERENTIATED_WELL_VS_MODERATELY_DN
ADHD	RICKMAN_TUMOR_DIFFERENTIATED...4	SET	101	-0.042879	-0.0032385	0.086421	0.69011	RICKMAN_TUMOR_DIFFERENTIATED_WELL_VS_MODERATELY_UP
ADHD	RICKMAN_TUMOR_DIFFERENTIATED...5	SET	364	-0.030172	-0.0042934	0.046022	0.74396	RICKMAN_TUMOR_DIFFERENTIATED_WELL_VS_POORLY_DN
ADHD	RICKMAN_TUMOR_DIFFERENTIATED...6	SET	221	-0.012097	-0.0013468	0.060782	0.57887	RICKMAN_TUMOR_DIFFERENTIATED_WELL_VS_POORLY_UP
ADHD	RIEGE_DELTANP63_DIRECT_TARGE...	SET	133	-0.012956	-0.0011219	0.076869	0.56692	RIEGE_DELTANP63_DIRECT_TARGETS_UP
ADHD	RIGGINS_TAMOXIFEN_RESISTANCE...1	SET	210	-0.006098	-0.00066202	0.06308	0.53851	RIGGINS_TAMOXIFEN_RESISTANCE_DN
ADHD	RIGGINS_TAMOXIFEN_RESISTANCE...2	SET	54	0.075445	0.004172	0.11531	0.25647	RIGGINS_TAMOXIFEN_RESISTANCE_UP
ADHD	RIGGI_EWING_SARCOMA_PROGENIT...1	SET	176	-0.008606	-0.00085617	0.068953	0.54966	RIGGI_EWING_SARCOMA_PROGENITOR_DN
ADHD	RIGGI_EWING_SARCOMA_PROGENIT...2	SET	397	0.046017	0.006832	0.047054	0.16405	RIGGI_EWING_SARCOMA_PROGENITOR_UP
ADHD	RIZKI_TUMOR_INVASIVENESS_2D_...1	SET	58	-0.066075	-0.0037863	0.1086	0.72854	RIZKI_TUMOR_INVASIVENESS_2D_DN
ADHD	RIZKI_TUMOR_INVASIVENESS_2D_...2	SET	62	0.14052	0.0083246	0.10272	0.085654	RIZKI_TUMOR_INVASIVENESS_2D_UP
ADHD	RIZKI_TUMOR_INVASIVENESS_3D_...1	SET	240	0.020369	0.002362	0.05524	0.35617	RIZKI_TUMOR_INVASIVENESS_3D_DN
ADHD	RIZKI_TUMOR_INVASIVENESS_3D_...2	SET	194	0.064739	0.0067584	0.064633	0.15827	RIZKI_TUMOR_INVASIVENESS_3D_UP
ADHD	RIZ_ERYTHROID_DIFFERENTIATION	SET	71	0.082451	0.0052255	0.098473	0.20122	RIZ_ERYTHROID_DIFFERENTIATION
ADHD	RIZ_ERYTHROID_DIFFERENTIATIO...1	SET	34	0.45691	0.02006	0.15257	0.0013762	RIZ_ERYTHROID_DIFFERENTIATION_12HR
ADHD	RIZ_ERYTHROID_DIFFERENTIATIO...2	SET	37	0.19633	0.0089909	0.13622	0.074765	RIZ_ERYTHROID_DIFFERENTIATION_6HR
ADHD	RIZ_ERYTHROID_DIFFERENTIATIO...3	SET	25	0.44197	0.016643	0.19913	0.013234	RIZ_ERYTHROID_DIFFERENTIATION_APOBEC2
ADHD	RIZ_ERYTHROID_DIFFERENTIATIO...4	SET	38	0.22287	0.010343	0.13758	0.052637	RIZ_ERYTHROID_DIFFERENTIATION_CCNE1
ADHD	RIZ_ERYTHROID_DIFFERENTIATIO...5	SET	37	-0.21557	-0.0098722	0.1584	0.91322	RIZ_ERYTHROID_DIFFERENTIATION_HBZ
ADHD	RIZ_ERYTHROID_DIFFERENTIATIO...6	SET	26	-0.11554	-0.0044368	0.18632	0.7324	RIZ_ERYTHROID_DIFFERENTIATION_HEMGN
ADHD	RODRIGUES_DCC_TARGETS_DN	SET	110	0.034913	0.0027511	0.086573	0.34338	RODRIGUES_DCC_TARGETS_DN
ADHD	RODRIGUES_DCC_TARGETS_UP	SET	5	-0.4642	-0.0078219	0.45004	0.84883	RODRIGUES_DCC_TARGETS_UP
ADHD	RODRIGUES_NTN1_AND_DCC_TARGE...	SET	30	0.13438	0.0055426	0.17922	0.22669	RODRIGUES_NTN1_AND_DCC_TARGETS
ADHD	RODRIGUES_NTN1_TARGETS_DN	SET	149	0.082122	0.0075229	0.071127	0.12414	RODRIGUES_NTN1_TARGETS_DN
ADHD	RODRIGUES_NTN1_TARGETS_UP	SET	14	0.64205	0.018098	0.26898	0.0084998	RODRIGUES_NTN1_TARGETS_UP
ADHD	RODRIGUES_THYROID_CARCINOMA_...1	SET	483	0.047389	0.007741	0.042093	0.13013	RODRIGUES_THYROID_CARCINOMA_ANAPLASTIC_DN
ADHD	RODRIGUES_THYROID_CARCINOMA_...2	SET	661	0.0022352	0.0004249	0.034689	0.47431	RODRIGUES_THYROID_CARCINOMA_ANAPLASTIC_UP
ADHD	RODRIGUES_THYROID_CARCINOMA_...3	SET	72	0.073682	0.0047024	0.10884	0.24922	RODRIGUES_THYROID_CARCINOMA_DN
ADHD	RODRIGUES_THYROID_CARCINOMA_...4	SET	724	0.021898	0.0043485	0.034365	0.26199	RODRIGUES_THYROID_CARCINOMA_POORLY_DIFFERENTIATED_DN
ADHD	RODRIGUES_THYROID_CARCINOMA_...5	SET	613	0.00036285	6.6519e-05	0.035718	0.49595	RODRIGUES_THYROID_CARCINOMA_POORLY_DIFFERENTIATED_UP
ADHD	RODRIGUES_THYROID_CARCINOMA_...6	SET	15	0.053046	0.0015477	0.23058	0.40902	RODRIGUES_THYROID_CARCINOMA_UP
ADHD	RODWELL_AGING_KIDNEY_DN	SET	132	0.11251	0.0097058	0.08001	0.07984	RODWELL_AGING_KIDNEY_DN
ADHD	RODWELL_AGING_KIDNEY_NO_BLOO...1	SET	134	0.055614	0.0048335	0.080393	0.24454	RODWELL_AGING_KIDNEY_NO_BLOOD_DN
ADHD	RODWELL_AGING_KIDNEY_NO_BLOO...2	SET	195	-0.082338	-0.0086175	0.064912	0.89767	RODWELL_AGING_KIDNEY_NO_BLOOD_UP
ADHD	RODWELL_AGING_KIDNEY_UP	SET	414	-0.062043	-0.0094017	0.043864	0.92137	RODWELL_AGING_KIDNEY_UP
ADHD	ROESSLER_LIVER_CANCER_METAST...1	SET	47	0.055121	0.0028442	0.11877	0.3213	ROESSLER_LIVER_CANCER_METASTASIS_DN
ADHD	ROESSLER_LIVER_CANCER_METAST...2	SET	99	-0.080824	-0.0060438	0.083959	0.83213	ROESSLER_LIVER_CANCER_METASTASIS_UP
ADHD	ROETH_TERT_TARGETS_DN	SET	9	0.25378	0.0057365	0.29374	0.19382	ROETH_TERT_TARGETS_DN
ADHD	ROETH_TERT_TARGETS_UP	SET	14	0.0018158	5.1184e-05	0.27237	0.49734	ROETH_TERT_TARGETS_UP
ADHD	ROPERO_HDAC2_TARGETS	SET	96	-0.034551	-0.0025444	0.089928	0.64959	ROPERO_HDAC2_TARGETS
ADHD	RORIE_TARGETS_OF_EWSR1_FLI1_...1	SET	25	-0.015593	-0.00058718	0.17433	0.53563	RORIE_TARGETS_OF_EWSR1_FLI1_FUSION_DN
ADHD	RORIE_TARGETS_OF_EWSR1_FLI1_...2	SET	23	0.078773	0.0028454	0.18698	0.33677	RORIE_TARGETS_OF_EWSR1_FLI1_FUSION_UP
ADHD	ROSS_ACUTE_MYELOID_LEUKEMIA_...	SET	77	-0.07677	-0.005066	0.10505	0.76754	ROSS_ACUTE_MYELOID_LEUKEMIA_CBF
ADHD	ROSS_AML_OF_FAB_M7_TYPE	SET	66	-0.10149	-0.0062024	0.11092	0.81988	ROSS_AML_OF_FAB_M7_TYPE
ADHD	ROSS_AML_WITH_AML1_ETO_FUSION	SET	69	-0.033685	-0.0021047	0.10746	0.62304	ROSS_AML_WITH_AML1_ETO_FUSION
ADHD	ROSS_AML_WITH_CBFB_MYH11_FUS...	SET	47	-0.089134	-0.0045993	0.12655	0.75939	ROSS_AML_WITH_CBFB_MYH11_FUSION
ADHD	ROSS_AML_WITH_MLL_FUSIONS	SET	69	0.08521	0.0053241	0.10558	0.20982	ROSS_AML_WITH_MLL_FUSIONS
ADHD	ROSS_AML_WITH_PML_RARA_FUSION	SET	69	-0.1221	-0.0076293	0.10322	0.88157	ROSS_AML_WITH_PML_RARA_FUSION
ADHD	ROSS_LEUKEMIA_WITH_MLL_FUSIO...	SET	74	0.056719	0.0036695	0.099316	0.28397	ROSS_LEUKEMIA_WITH_MLL_FUSIONS
ADHD	ROSTY_CERVICAL_CANCER_PROLIF...	SET	134	-0.00092476	-8.0372e-05	0.074589	0.50495	ROSTY_CERVICAL_CANCER_PROLIFERATION_CLUSTER
ADHD	ROVERSI_GLIOMA_COPY_NUMBER_DN	SET	54	0.12894	0.0071303	0.14098	0.18021	ROVERSI_GLIOMA_COPY_NUMBER_DN
ADHD	ROVERSI_GLIOMA_COPY_NUMBER_UP	SET	97	0.022243	0.0016465	0.11074	0.42041	ROVERSI_GLIOMA_COPY_NUMBER_UP
ADHD	ROVERSI_GLIOMA_LOH_REGIONS	SET	45	0.16594	0.0083788	0.15539	0.1428	ROVERSI_GLIOMA_LOH_REGIONS
ADHD	ROYLANCE_BREAST_CANCER_16Q_C...1	SET	24	0.15906	0.0058687	0.26251	0.27229	ROYLANCE_BREAST_CANCER_16Q_COPY_NUMBER_DN
ADHD	ROYLANCE_BREAST_CANCER_16Q_C...2	SET	60	0.017123	0.00099793	0.16023	0.45745	ROYLANCE_BREAST_CANCER_16Q_COPY_NUMBER_UP
ADHD	ROY_WOUND_BLOOD_VESSEL_DN	SET	20	0.20483	0.0068998	0.2146	0.16993	ROY_WOUND_BLOOD_VESSEL_DN
ADHD	ROY_WOUND_BLOOD_VESSEL_UP	SET	46	-0.10863	-0.0055454	0.13593	0.78789	ROY_WOUND_BLOOD_VESSEL_UP
ADHD	ROZANOV_MMP14_CORRELATED	SET	10	-0.38662	-0.0092118	0.31541	0.88985	ROZANOV_MMP14_CORRELATED
ADHD	ROZANOV_MMP14_TARGETS_DN	SET	32	-0.033425	-0.0014237	0.15584	0.58491	ROZANOV_MMP14_TARGETS_DN
ADHD	ROZANOV_MMP14_TARGETS_SUBSET	SET	33	-0.19103	-0.0082629	0.16851	0.87152	ROZANOV_MMP14_TARGETS_SUBSET
ADHD	ROZANOV_MMP14_TARGETS_UP	SET	247	-0.049368	-0.0058064	0.056909	0.80716	ROZANOV_MMP14_TARGETS_UP
ADHD	RUAN_RESPONSE_TO_TNF_DN	SET	76	-0.016164	-0.0010597	0.098289	0.56531	RUAN_RESPONSE_TO_TNF_DN
ADHD	RUAN_RESPONSE_TO_TNF_TROGLIT...1	SET	36	-0.079933	-0.0036109	0.14011	0.71583	RUAN_RESPONSE_TO_TNF_TROGLITAZONE_DN
ADHD	RUAN_RESPONSE_TO_TNF_TROGLIT...2	SET	13	0.086676	0.0023545	0.2364	0.35694	RUAN_RESPONSE_TO_TNF_TROGLITAZONE_UP
ADHD	RUAN_RESPONSE_TO_TNF_UP	SET	9	-0.088896	-0.0020094	0.28853	0.621	RUAN_RESPONSE_TO_TNF_UP
ADHD	RUAN_RESPONSE_TO_TROGLITAZON...1	SET	15	-0.29835	-0.0087051	0.21783	0.91459	RUAN_RESPONSE_TO_TROGLITAZONE_DN
ADHD	RUAN_RESPONSE_TO_TROGLITAZON...2	SET	23	0.148	0.0053458	0.17741	0.20208	RUAN_RESPONSE_TO_TROGLITAZONE_UP
ADHD	RUIZ_TNC_TARGETS_DN	SET	138	-0.002074	-0.0001829	0.074715	0.51107	RUIZ_TNC_TARGETS_DN
ADHD	RUIZ_TNC_TARGETS_UP	SET	144	-0.10742	-0.0096749	0.075535	0.92248	RUIZ_TNC_TARGETS_UP
ADHD	RUTELLA_RESPONSE_TO_CSF2RB_A...1	SET	293	0.033052	0.0042283	0.051842	0.26189	RUTELLA_RESPONSE_TO_CSF2RB_AND_IL4_DN
ADHD	RUTELLA_RESPONSE_TO_CSF2RB_A...2	SET	310	0.021804	0.0028678	0.050824	0.33396	RUTELLA_RESPONSE_TO_CSF2RB_AND_IL4_UP
ADHD	RUTELLA_RESPONSE_TO_HGF_DN	SET	219	0.031513	0.0034928	0.060772	0.30205	RUTELLA_RESPONSE_TO_HGF_DN
ADHD	RUTELLA_RESPONSE_TO_HGF_UP	SET	384	0.025129	0.0036705	0.045372	0.28985	RUTELLA_RESPONSE_TO_HGF_UP
ADHD	RUTELLA_RESPONSE_TO_HGF_VS_C...1	SET	226	0.10202	0.011484	0.06005	0.044684	RUTELLA_RESPONSE_TO_HGF_VS_CSF2RB_AND_IL4_DN
ADHD	RUTELLA_RESPONSE_TO_HGF_VS_C...2	SET	377	-0.016092	-0.0023295	0.04618	0.63625	RUTELLA_RESPONSE_TO_HGF_VS_CSF2RB_AND_IL4_UP
ADHD	RYAN_MANTLE_CELL_LYMPHOMA_NO...	SET	144	0.11809	0.010636	0.072675	0.052102	RYAN_MANTLE_CELL_LYMPHOMA_NOTCH_DIRECT_UP
ADHD	SABATES_COLORECTAL_ADENOMA_DN	SET	259	-0.059742	-0.0071928	0.057462	0.85075	SABATES_COLORECTAL_ADENOMA_DN
ADHD	SABATES_COLORECTAL_ADENOMA_S...1	SET	10	0.32108	0.0076503	0.2464	0.096282	SABATES_COLORECTAL_ADENOMA_SIZE_DN
ADHD	SABATES_COLORECTAL_ADENOMA_S...2	SET	19	0.16105	0.0052881	0.17114	0.17334	SABATES_COLORECTAL_ADENOMA_SIZE_UP
ADHD	SABATES_COLORECTAL_ADENOMA_UP	SET	130	-0.022281	-0.0019075	0.078733	0.61141	SABATES_COLORECTAL_ADENOMA_UP
ADHD	SAENZ_DETOX_PATHWAY_AND_CARC...	SET	14	0.16207	0.0045686	0.21939	0.23003	SAENZ_DETOX_PATHWAY_AND_CARCINOGENESIS_DN
ADHD	SAFFORD_T_LYMPHOCYTE_ANERGY	SET	81	0.1262	0.0085402	0.096912	0.096439	SAFFORD_T_LYMPHOCYTE_ANERGY
ADHD	SAGIV_CD24_TARGETS_DN	SET	45	0.10505	0.0053043	0.12461	0.1996	SAGIV_CD24_TARGETS_DN
ADHD	SAGIV_CD24_TARGETS_UP	SET	22	0.22053	0.007791	0.17711	0.10654	SAGIV_CD24_TARGETS_UP
ADHD	SAKAI_CHRONIC_HEPATITIS_VS_L...1	SET	33	-0.11071	-0.0047885	0.13994	0.78554	SAKAI_CHRONIC_HEPATITIS_VS_LIVER_CANCER_DN
ADHD	SAKAI_CHRONIC_HEPATITIS_VS_L...2	SET	74	0.21925	0.014185	0.095471	0.010831	SAKAI_CHRONIC_HEPATITIS_VS_LIVER_CANCER_UP
ADHD	SAKAI_TUMOR_INFILTRATING_MON...1	SET	73	-0.14413	-0.0092619	0.10026	0.92472	SAKAI_TUMOR_INFILTRATING_MONOCYTES_DN
ADHD	SAKAI_TUMOR_INFILTRATING_MON...2	SET	25	0.033632	0.0012665	0.17555	0.42404	SAKAI_TUMOR_INFILTRATING_MONOCYTES_UP
ADHD	SALVADOR_MARTIN_PEDIATRIC_TB...1	SET	20	0.36696	0.012361	0.19291	0.028583	SALVADOR_MARTIN_PEDIATRIC_TBD_ANTI_TNF_THERAPY_NONRESPONDER_POST_TREATMENT_UP
ADHD	SALVADOR_MARTIN_PEDIATRIC_TB...2	SET	15	-0.0047531	-0.00013868	0.23817	0.50796	SALVADOR_MARTIN_PEDIATRIC_TBD_ANTI_TNF_THERAPY_NONRESPONDER_PRE_TREATMENT_UP
ADHD	SAMOLS_TARGETS_OF_KHSV_MIRNA...1	SET	49	-0.20287	-0.010688	0.13334	0.93592	SAMOLS_TARGETS_OF_KHSV_MIRNAS_DN
ADHD	SAMOLS_TARGETS_OF_KHSV_MIRNA...2	SET	8	0.47367	0.010095	0.34103	0.082435	SAMOLS_TARGETS_OF_KHSV_MIRNAS_UP
ADHD	SANA_RESPONSE_TO_IFNG_DN	SET	83	0.023931	0.0016393	0.099591	0.40505	SANA_RESPONSE_TO_IFNG_DN
ADHD	SANA_RESPONSE_TO_IFNG_UP	SET	62	-0.20518	-0.012155	0.10465	0.97504	SANA_RESPONSE_TO_IFNG_UP
ADHD	SANA_TNF_SIGNALING_DN	SET	75	-0.13087	-0.0085236	0.10494	0.8938	SANA_TNF_SIGNALING_DN
ADHD	SANA_TNF_SIGNALING_UP	SET	74	0.021526	0.0013927	0.10297	0.41721	SANA_TNF_SIGNALING_UP
ADHD	SANCHEZ_MDM2_TARGETS	SET	11	-0.071007	-0.0017744	0.24206	0.61537	SANCHEZ_MDM2_TARGETS
ADHD	SANDERSON_PPARA_TARGETS	SET	15	0.010819	0.00031565	0.2184	0.48025	SANDERSON_PPARA_TARGETS
ADHD	SANSOM_APC_MYC_TARGETS	SET	226	-0.011535	-0.0012985	0.058722	0.57786	SANSOM_APC_MYC_TARGETS
ADHD	SANSOM_APC_TARGETS	SET	199	-0.066509	-0.007031	0.063893	0.85104	SANSOM_APC_TARGETS
ADHD	SANSOM_APC_TARGETS_DN	SET	336	0.020377	0.0027881	0.046815	0.33169	SANSOM_APC_TARGETS_DN
ADHD	SANSOM_APC_TARGETS_REQUIRE_M...	SET	213	-0.070122	-0.0076663	0.061969	0.87108	SANSOM_APC_TARGETS_REQUIRE_MYC
ADHD	SANSOM_APC_TARGETS_UP	SET	123	0.016464	0.0013713	0.082603	0.42101	SANSOM_APC_TARGETS_UP
ADHD	SANSOM_WNT_PATHWAY_REQUIRE_M...	SET	61	0.056523	0.0033214	0.1075	0.29952	SANSOM_WNT_PATHWAY_REQUIRE_MYC
ADHD	SARRIO_EPITHELIAL_MESENCHYMA...1	SET	132	0.020909	0.0018037	0.077298	0.39339	SARRIO_EPITHELIAL_MESENCHYMAL_TRANSITION_DN
ADHD	SARRIO_EPITHELIAL_MESENCHYMA...2	SET	158	0.035822	0.0033784	0.068229	0.29978	SARRIO_EPITHELIAL_MESENCHYMAL_TRANSITION_UP
ADHD	SARTIPY_BLUNTED_BY_INSULIN_R...1	SET	18	0.43142	0.013788	0.21886	0.024358	SARTIPY_BLUNTED_BY_INSULIN_RESISTANCE_DN
ADHD	SARTIPY_BLUNTED_BY_INSULIN_R...2	SET	17	0.30825	0.0095741	0.22331	0.083753	SARTIPY_BLUNTED_BY_INSULIN_RESISTANCE_UP
ADHD	SARTIPY_NORMAL_AT_INSULIN_RE...1	SET	18	-0.24293	-0.007764	0.17435	0.91823	SARTIPY_NORMAL_AT_INSULIN_RESISTANCE_DN
ADHD	SARTIPY_NORMAL_AT_INSULIN_RE...2	SET	29	0.1294	0.0052474	0.16059	0.2102	SARTIPY_NORMAL_AT_INSULIN_RESISTANCE_UP
ADHD	SASAI_RESISTANCE_TO_NEOPLAST...	SET	48	-0.24316	-0.01268	0.12611	0.97308	SASAI_RESISTANCE_TO_NEOPLASTIC_TRANSFROMATION
ADHD	SASAI_TARGETS_OF_CXCR6_AND_P...1	SET	8	0.062023	0.0013218	0.35857	0.43134	SASAI_TARGETS_OF_CXCR6_AND_PTCH1_DN
ADHD	SASAI_TARGETS_OF_CXCR6_AND_P...2	SET	12	-0.18372	-0.004795	0.27193	0.75036	SASAI_TARGETS_OF_CXCR6_AND_PTCH1_UP
ADHD	SASAKI_ADULT_T_CELL_LEUKEMIA	SET	155	0.078573	0.0073401	0.076574	0.15243	SASAKI_ADULT_T_CELL_LEUKEMIA
ADHD	SASAKI_TARGETS_OF_TP73_AND_T...	SET	12	0.017887	0.00046684	0.23202	0.46928	SASAKI_TARGETS_OF_TP73_AND_TP63
ADHD	SASSON_FSH_RESPONSE	SET	7	0.38844	0.007744	0.31188	0.10649	SASSON_FSH_RESPONSE
ADHD	SASSON_RESPONSE_TO_FORSKOLIN...1	SET	83	-0.026578	-0.0018206	0.092477	0.61309	SASSON_RESPONSE_TO_FORSKOLIN_DN
ADHD	SASSON_RESPONSE_TO_FORSKOLIN...2	SET	80	-0.069955	-0.004705	0.094341	0.7708	SASSON_RESPONSE_TO_FORSKOLIN_UP
ADHD	SASSON_RESPONSE_TO_GONADOTRO...1	SET	84	-0.053168	-0.0036638	0.092168	0.71798	SASSON_RESPONSE_TO_GONADOTROPHINS_DN
ADHD	SASSON_RESPONSE_TO_GONADOTRO...2	SET	78	-0.054732	-0.003635	0.095789	0.71612	SASSON_RESPONSE_TO_GONADOTROPHINS_UP
ADHD	SATO_SILENCED_BY_DEACETYLATI...	SET	39	-0.042862	-0.0020151	0.13792	0.62201	SATO_SILENCED_BY_DEACETYLATION_IN_PANCREATIC_CANCER
ADHD	SATO_SILENCED_BY_METHYLATION...1	SET	365	-0.014486	-0.0020641	0.045465	0.62499	SATO_SILENCED_BY_METHYLATION_IN_PANCREATIC_CANCER_1
ADHD	SATO_SILENCED_BY_METHYLATION...2	SET	39	0.075234	0.0035371	0.13263	0.28528	SATO_SILENCED_BY_METHYLATION_IN_PANCREATIC_CANCER_2
ADHD	SATO_SILENCED_EPIGENETICALLY...	SET	38	0.042514	0.001973	0.13274	0.37438	SATO_SILENCED_EPIGENETICALLY_IN_PANCREATIC_CANCER
ADHD	SAUL_SEN_MAYO	SET	116	0.10252	0.0082945	0.087341	0.12025	SAUL_SEN_MAYO
ADHD	SA_B_CELL_RECEPTOR_COMPLEXES	SET	22	0.033597	0.0011869	0.17479	0.42379	SA_B_CELL_RECEPTOR_COMPLEXES
ADHD	SA_CASPASE_CASCADE	SET	18	-0.13107	-0.004189	0.20503	0.73867	SA_CASPASE_CASCADE
ADHD	SA_FAS_SIGNALING	SET	9	0.080263	0.0018143	0.26611	0.38147	SA_FAS_SIGNALING
ADHD	SA_G1_AND_S_PHASES	SET	15	0.33225	0.0096942	0.1968	0.045689	SA_G1_AND_S_PHASES
ADHD	SA_G2_AND_M_PHASES	SET	8	0.47171	0.010053	0.24015	0.024761	SA_G2_AND_M_PHASES
ADHD	SA_MMP_CYTOKINE_CONNECTION	SET	14	0.40546	0.011429	0.25511	0.056	SA_MMP_CYTOKINE_CONNECTION
ADHD	SA_PROGRAMMED_CELL_DEATH	SET	10	0.581	0.013843	0.32464	0.036763	SA_PROGRAMMED_CELL_DEATH
ADHD	SA_PTEN_PATHWAY	SET	17	0.25694	0.0079803	0.21072	0.11138	SA_PTEN_PATHWAY
ADHD	SA_REG_CASCADE_OF_CYCLIN_EXPR	SET	13	0.10926	0.002968	0.22999	0.31737	SA_REG_CASCADE_OF_CYCLIN_EXPR
ADHD	SA_TRKA_RECEPTOR	SET	16	0.039962	0.0012042	0.22982	0.43098	SA_TRKA_RECEPTOR
ADHD	SCHAEFFER_PROSTATE_DEVELOPME...1	SET	53	-0.017575	-0.00096286	0.12646	0.55526	SCHAEFFER_PROSTATE_DEVELOPMENT_12HR_DN
ADHD	SCHAEFFER_PROSTATE_DEVELOPME...2	SET	102	-0.23757	-0.018031	0.088689	0.9963	SCHAEFFER_PROSTATE_DEVELOPMENT_12HR_UP
ADHD	SCHAEFFER_PROSTATE_DEVELOPME...3	SET	382	0.0063824	0.0009299	0.04975	0.44896	SCHAEFFER_PROSTATE_DEVELOPMENT_48HR_DN
ADHD	SCHAEFFER_PROSTATE_DEVELOPME...4	SET	415	-0.096267	-0.014605	0.04436	0.98499	SCHAEFFER_PROSTATE_DEVELOPMENT_48HR_UP
ADHD	SCHAEFFER_PROSTATE_DEVELOPME...5	SET	445	0.002908	0.00045646	0.042634	0.47281	SCHAEFFER_PROSTATE_DEVELOPMENT_6HR_DN
ADHD	SCHAEFFER_PROSTATE_DEVELOPME...6	SET	145	0.011929	0.0010781	0.072983	0.43508	SCHAEFFER_PROSTATE_DEVELOPMENT_6HR_UP
ADHD	SCHAEFFER_PROSTATE_DEVELOPME...7	SET	10	-0.085566	-0.0020387	0.29826	0.6129	SCHAEFFER_PROSTATE_DEVELOPMENT_AND_CANCER_BOX1_DN
ADHD	SCHAEFFER_PROSTATE_DEVELOPME...8	SET	14	-0.30889	-0.008707	0.22458	0.91549	SCHAEFFER_PROSTATE_DEVELOPMENT_AND_CANCER_BOX1_UP
ADHD	SCHAEFFER_PROSTATE_DEVELOPME...9	SET	7	-0.30557	-0.0060919	0.29501	0.84984	SCHAEFFER_PROSTATE_DEVELOPMENT_AND_CANCER_BOX2_DN
ADHD	SCHAEFFER_PROSTATE_DEVELOPME...10	SET	6	0.25388	0.0046861	0.41791	0.27176	SCHAEFFER_PROSTATE_DEVELOPMENT_AND_CANCER_BOX2_UP
ADHD	SCHAEFFER_PROSTATE_DEVELOPME...11	SET	5	-0.35028	-0.0059022	0.37318	0.82603	SCHAEFFER_PROSTATE_DEVELOPMENT_AND_CANCER_BOX3
ADHD	SCHAEFFER_PROSTATE_DEVELOPME...12	SET	33	-0.010824	-0.00046819	0.15877	0.52718	SCHAEFFER_PROSTATE_DEVELOPMENT_AND_CANCER_BOX4_DN
ADHD	SCHAEFFER_PROSTATE_DEVELOPME...13	SET	11	-0.032105	-0.00080227	0.30666	0.54169	SCHAEFFER_PROSTATE_DEVELOPMENT_AND_CANCER_BOX4_UP
ADHD	SCHAEFFER_PROSTATE_DEVELOPME...14	SET	8	-0.37394	-0.0079695	0.27623	0.91207	SCHAEFFER_PROSTATE_DEVELOPMENT_AND_CANCER_BOX5_DN
ADHD	SCHAEFFER_PROSTATE_DEVELOPME...15	SET	11	-0.40105	-0.010022	0.30808	0.90349	SCHAEFFER_PROSTATE_DEVELOPMENT_AND_CANCER_BOX5_UP
ADHD	SCHAEFFER_PROSTATE_DEVELOPME...16	SET	5	-0.26397	-0.004448	0.38544	0.75328	SCHAEFFER_PROSTATE_DEVELOPMENT_AND_CANCER_BOX6_DN
ADHD	SCHAEFFER_PROSTATE_DEVELOPME...17	SET	7	-0.13768	-0.0027448	0.34904	0.65337	SCHAEFFER_PROSTATE_DEVELOPMENT_AND_CANCER_BOX6_UP
ADHD	SCHAEFFER_SOX9_TARGETS_IN_PR...1	SET	43	0.051431	0.0025387	0.14098	0.35763	SCHAEFFER_SOX9_TARGETS_IN_PROSTATE_DEVELOPMENT_DN
ADHD	SCHAEFFER_SOX9_TARGETS_IN_PR...2	SET	20	0.093109	0.0031365	0.22374	0.33866	SCHAEFFER_SOX9_TARGETS_IN_PROSTATE_DEVELOPMENT_UP
ADHD	SCHAVOLT_TARGETS_OF_TP53_AND...	SET	15	-0.16901	-0.0049312	0.2303	0.76847	SCHAVOLT_TARGETS_OF_TP53_AND_TP63
ADHD	SCHEIDEREIT_IKK_INTERACTING_...	SET	51	-0.14743	-0.0079239	0.11852	0.89324	SCHEIDEREIT_IKK_INTERACTING_PROTEINS
ADHD	SCHEIDEREIT_IKK_TARGETS	SET	18	0.20779	0.0066408	0.23612	0.18944	SCHEIDEREIT_IKK_TARGETS
ADHD	SCHLESINGER_H3K27ME3_IN_NORM...	SET	26	-0.11989	-0.004604	0.18632	0.74004	SCHLESINGER_H3K27ME3_IN_NORMAL_AND_METHYLATED_IN_CANCER
ADHD	SCHLESINGER_METHYLATED_DE_NO...	SET	80	-0.0031655	-0.0002129	0.10054	0.51256	SCHLESINGER_METHYLATED_DE_NOVO_IN_CANCER
ADHD	SCHLESINGER_METHYLATED_IN_CO...	SET	10	-0.27292	-0.0065028	0.25973	0.85331	SCHLESINGER_METHYLATED_IN_COLON_CANCER
ADHD	SCHLINGEMANN_SKIN_CARCINOGEN...1	SET	23	0.057849	0.0020896	0.17523	0.37065	SCHLINGEMANN_SKIN_CARCINOGENESIS_TPA_DN
ADHD	SCHLINGEMANN_SKIN_CARCINOGEN...2	SET	38	-0.023905	-0.0011094	0.14517	0.5654	SCHLINGEMANN_SKIN_CARCINOGENESIS_TPA_UP
ADHD	SCHLOSSER_MYC_AND_SERUM_RESP...	SET	30	-0.069435	-0.0028639	0.18023	0.64997	SCHLOSSER_MYC_AND_SERUM_RESPONSE_SYNERGY
ADHD	SCHLOSSER_MYC_TARGETS_AND_SE...1	SET	43	0.14069	0.0069448	0.12584	0.13178	SCHLOSSER_MYC_TARGETS_AND_SERUM_RESPONSE_DN
ADHD	SCHLOSSER_MYC_TARGETS_AND_SE...2	SET	46	-0.1833	-0.0093574	0.12314	0.93168	SCHLOSSER_MYC_TARGETS_AND_SERUM_RESPONSE_UP
ADHD	SCHLOSSER_MYC_TARGETS_REPRES...	SET	155	0.10892	0.010175	0.069494	0.058535	SCHLOSSER_MYC_TARGETS_REPRESSED_BY_SERUM
ADHD	SCHLOSSER_SERUM_RESPONSE_AUG...	SET	99	0.13983	0.010456	0.091127	0.062473	SCHLOSSER_SERUM_RESPONSE_AUGMENTED_BY_MYC
ADHD	SCHLOSSER_SERUM_RESPONSE_DN	SET	656	0.055144	0.010444	0.034729	0.056175	SCHLOSSER_SERUM_RESPONSE_DN
ADHD	SCHLOSSER_SERUM_RESPONSE_UP	SET	112	-0.079589	-0.0063279	0.083372	0.83011	SCHLOSSER_SERUM_RESPONSE_UP
ADHD	SCHMAHL_PDGF_SIGNALING	SET	9	0.27286	0.0061678	0.25121	0.13871	SCHMAHL_PDGF_SIGNALING
ADHD	SCHMIDT_POR_TARGETS_IN_LIMB_...1	SET	8	-0.31552	-0.0067244	0.34528	0.81958	SCHMIDT_POR_TARGETS_IN_LIMB_BUD_DN
ADHD	SCHMIDT_POR_TARGETS_IN_LIMB_...2	SET	26	-0.019447	-0.00074681	0.17199	0.54501	SCHMIDT_POR_TARGETS_IN_LIMB_BUD_UP
ADHD	SCHOEN_NFKB_SIGNALING	SET	34	-0.015642	-0.00068673	0.13913	0.54476	SCHOEN_NFKB_SIGNALING
ADHD	SCHRAETS_MLL_TARGETS_DN	SET	31	-0.25503	-0.010692	0.15472	0.95034	SCHRAETS_MLL_TARGETS_DN
ADHD	SCHRAETS_MLL_TARGETS_UP	SET	30	0.07161	0.0029536	0.1553	0.32236	SCHRAETS_MLL_TARGETS_UP
ADHD	SCHUETZ_BREAST_CANCER_DUCTAL...1	SET	81	-0.13537	-0.0091608	0.094281	0.92446	SCHUETZ_BREAST_CANCER_DUCTAL_INVASIVE_DN
ADHD	SCHUETZ_BREAST_CANCER_DUCTAL...2	SET	316	0.0042591	0.00056548	0.050543	0.46642	SCHUETZ_BREAST_CANCER_DUCTAL_INVASIVE_UP
ADHD	SCHUHMACHER_MYC_TARGETS_DN	SET	7	-0.4628	-0.0092265	0.32102	0.92529	SCHUHMACHER_MYC_TARGETS_DN
ADHD	SCHUHMACHER_MYC_TARGETS_UP	SET	74	0.11032	0.0071375	0.09268	0.11696	SCHUHMACHER_MYC_TARGETS_UP
ADHD	SCHWAB_TARGETS_OF_BMYB_POLYM...1	SET	14	-0.30127	-0.0084924	0.25986	0.87683	SCHWAB_TARGETS_OF_BMYB_POLYMORPHIC_VARIANTS_DN
ADHD	SCHWAB_TARGETS_OF_BMYB_POLYM...2	SET	11	0.27861	0.0069622	0.239	0.12187	SCHWAB_TARGETS_OF_BMYB_POLYMORPHIC_VARIANTS_UP
ADHD	SCIAN_CELL_CYCLE_TARGETS_OF_...1	SET	22	0.12847	0.0045387	0.20158	0.26196	SCIAN_CELL_CYCLE_TARGETS_OF_TP53_AND_TP73_DN
ADHD	SCIAN_CELL_CYCLE_TARGETS_OF_...2	SET	9	-0.14236	-0.0032179	0.31889	0.67235	SCIAN_CELL_CYCLE_TARGETS_OF_TP53_AND_TP73_UP
ADHD	SCIAN_INVERSED_TARGETS_OF_TP...1	SET	28	0.24792	0.0098795	0.18367	0.088544	SCIAN_INVERSED_TARGETS_OF_TP53_AND_TP73_DN
ADHD	SCIAN_INVERSED_TARGETS_OF_TP...2	SET	10	0.59878	0.014267	0.29822	0.022339	SCIAN_INVERSED_TARGETS_OF_TP53_AND_TP73_UP
ADHD	SCIBETTA_KDM5B_TARGETS_DN	SET	73	0.21897	0.014071	0.10687	0.020247	SCIBETTA_KDM5B_TARGETS_DN
ADHD	SCIBETTA_KDM5B_TARGETS_UP	SET	18	-0.15409	-0.0049247	0.19027	0.79098	SCIBETTA_KDM5B_TARGETS_UP
ADHD	SEAVEY_EPITHELIOID_HEMANGIOE...	SET	89	0.077798	0.0055175	0.088045	0.18846	SEAVEY_EPITHELIOID_HEMANGIOENDOTHELIOMA
ADHD	SEIDEN_MET_SIGNALING	SET	19	0.18566	0.0060959	0.18673	0.16006	SEIDEN_MET_SIGNALING
ADHD	SEIDEN_ONCOGENESIS_BY_MET	SET	83	0.051341	0.0035169	0.095512	0.29545	SEIDEN_ONCOGENESIS_BY_MET
ADHD	SEITZ_NEOPLASTIC_TRANSFORMAT...1	SET	29	-0.15823	-0.0064168	0.15175	0.85146	SEITZ_NEOPLASTIC_TRANSFORMATION_BY_8P_DELETION_DN
ADHD	SEITZ_NEOPLASTIC_TRANSFORMAT...2	SET	70	0.042383	0.0026672	0.10778	0.34707	SEITZ_NEOPLASTIC_TRANSFORMATION_BY_8P_DELETION_UP
ADHD	SEKI_INFLAMMATORY_RESPONSE_L...1	SET	20	0.12194	0.0041076	0.20146	0.27251	SEKI_INFLAMMATORY_RESPONSE_LPS_DN
ADHD	SEKI_INFLAMMATORY_RESPONSE_L...2	SET	72	0.10125	0.0064617	0.10587	0.16946	SEKI_INFLAMMATORY_RESPONSE_LPS_UP
ADHD	SEMBA_FHIT_TARGETS_DN	SET	9	0.30306	0.0068504	0.3136	0.16694	SEMBA_FHIT_TARGETS_DN
ADHD	SEMBA_FHIT_TARGETS_UP	SET	11	-0.1106	-0.0027638	0.21992	0.69248	SEMBA_FHIT_TARGETS_UP
ADHD	SEMENZA_HIF1_TARGETS	SET	33	-0.088417	-0.0038244	0.15648	0.71397	SEMENZA_HIF1_TARGETS
ADHD	SENESE_HDAC1_AND_HDAC2_TARGE...1	SET	210	0.013604	0.0014769	0.062683	0.4141	SENESE_HDAC1_AND_HDAC2_TARGETS_DN
ADHD	SENESE_HDAC1_AND_HDAC2_TARGE...2	SET	221	0.084314	0.0093872	0.05952	0.078315	SENESE_HDAC1_AND_HDAC2_TARGETS_UP
ADHD	SENESE_HDAC1_TARGETS_DN	SET	233	-0.014894	-0.0017021	0.057589	0.60204	SENESE_HDAC1_TARGETS_DN
ADHD	SENESE_HDAC1_TARGETS_UP	SET	414	0.0035141	0.0005325	0.043151	0.46755	SENESE_HDAC1_TARGETS_UP
ADHD	SENESE_HDAC2_TARGETS_DN	SET	112	-0.0060201	-0.00047864	0.087974	0.52728	SENESE_HDAC2_TARGETS_DN
ADHD	SENESE_HDAC2_TARGETS_UP	SET	109	0.067131	0.0052658	0.083022	0.20938	SENESE_HDAC2_TARGETS_UP
ADHD	SENESE_HDAC3_TARGETS_DN	SET	500	0.016572	0.0027529	0.039422	0.33711	SENESE_HDAC3_TARGETS_DN
ADHD	SENESE_HDAC3_TARGETS_UP	SET	447	0.067493	0.010617	0.043157	0.05893	SENESE_HDAC3_TARGETS_UP
ADHD	SENGUPTA_EBNA1_ANTICORRELATED	SET	134	-0.028602	-0.0024859	0.071501	0.65543	SENGUPTA_EBNA1_ANTICORRELATED
ADHD	SENGUPTA_NASOPHARYNGEAL_CARC...1	SET	332	-0.010822	-0.001472	0.047056	0.59094	SENGUPTA_NASOPHARYNGEAL_CARCINOMA_DN
ADHD	SENGUPTA_NASOPHARYNGEAL_CARC...2	SET	289	0.036041	0.0045796	0.05189	0.24367	SENGUPTA_NASOPHARYNGEAL_CARCINOMA_UP
ADHD	SENGUPTA_NASOPHARYNGEAL_CARC...3	SET	148	0.012639	0.0011539	0.071882	0.43022	SENGUPTA_NASOPHARYNGEAL_CARCINOMA_WITH_LMP1_DN
ADHD	SENGUPTA_NASOPHARYNGEAL_CARC...4	SET	368	0.015451	0.0022104	0.045538	0.3672	SENGUPTA_NASOPHARYNGEAL_CARCINOMA_WITH_LMP1_UP
ADHD	SERVITJA_ISLET_HNF1A_TARGETS...1	SET	101	-0.17641	-0.013323	0.086599	0.97917	SERVITJA_ISLET_HNF1A_TARGETS_DN
ADHD	SERVITJA_ISLET_HNF1A_TARGETS...2	SET	157	-0.069819	-0.0065639	0.071724	0.83482	SERVITJA_ISLET_HNF1A_TARGETS_UP
ADHD	SERVITJA_LIVER_HNF1A_TARGETS...1	SET	153	-0.094322	-0.0087548	0.073322	0.90084	SERVITJA_LIVER_HNF1A_TARGETS_DN
ADHD	SERVITJA_LIVER_HNF1A_TARGETS...2	SET	131	-0.028036	-0.0024094	0.075203	0.64535	SERVITJA_LIVER_HNF1A_TARGETS_UP
ADHD	SESTO_RESPONSE_TO_UV_C0	SET	95	0.06597	0.004833	0.090387	0.23274	SESTO_RESPONSE_TO_UV_C0
ADHD	SESTO_RESPONSE_TO_UV_C1	SET	69	0.031431	0.0019639	0.10708	0.38456	SESTO_RESPONSE_TO_UV_C1
ADHD	SESTO_RESPONSE_TO_UV_C2	SET	51	0.038703	0.0020801	0.12169	0.37523	SESTO_RESPONSE_TO_UV_C2
ADHD	SESTO_RESPONSE_TO_UV_C3	SET	18	0.08883	0.0028389	0.2076	0.33437	SESTO_RESPONSE_TO_UV_C3
ADHD	SESTO_RESPONSE_TO_UV_C4	SET	20	-0.32266	-0.010869	0.19676	0.94947	SESTO_RESPONSE_TO_UV_C4
ADHD	SESTO_RESPONSE_TO_UV_C5	SET	46	-0.013489	-0.00068861	0.12696	0.54231	SESTO_RESPONSE_TO_UV_C5
ADHD	SESTO_RESPONSE_TO_UV_C6	SET	38	-0.091695	-0.0042555	0.14179	0.74107	SESTO_RESPONSE_TO_UV_C6
ADHD	SESTO_RESPONSE_TO_UV_C7	SET	68	-0.052692	-0.0032684	0.10409	0.69364	SESTO_RESPONSE_TO_UV_C7
ADHD	SESTO_RESPONSE_TO_UV_C8	SET	67	-0.017662	-0.0010875	0.10777	0.56509	SESTO_RESPONSE_TO_UV_C8
ADHD	SETLUR_PROSTATE_CANCER_TMPRS...1	SET	17	-0.39375	-0.01223	0.19682	0.97727	SETLUR_PROSTATE_CANCER_TMPRSS2_ERG_FUSION_DN
ADHD	SETLUR_PROSTATE_CANCER_TMPRS...2	SET	65	0.12745	0.0077296	0.10958	0.12243	SETLUR_PROSTATE_CANCER_TMPRSS2_ERG_FUSION_UP
ADHD	SHAFFER_IRF4_MULTIPLE_MYELOM...	SET	33	-0.14306	-0.0061882	0.15063	0.82888	SHAFFER_IRF4_MULTIPLE_MYELOMA_PROGRAM
ADHD	SHAFFER_IRF4_TARGETS_IN_ACTI...1	SET	77	-0.016386	-0.0010813	0.097368	0.56682	SHAFFER_IRF4_TARGETS_IN_ACTIVATED_B_LYMPHOCYTE
ADHD	SHAFFER_IRF4_TARGETS_IN_ACTI...2	SET	61	0.13291	0.0078098	0.11432	0.1225	SHAFFER_IRF4_TARGETS_IN_ACTIVATED_DENDRITIC_CELL
ADHD	SHAFFER_IRF4_TARGETS_IN_MYEL...	SET	96	0.014353	0.001057	0.087961	0.43519	SHAFFER_IRF4_TARGETS_IN_MYELOMA_VS_MATURE_B_LYMPHOCYTE
ADHD	SHAFFER_IRF4_TARGETS_IN_PLAS...	SET	63	0.073763	0.0044047	0.10788	0.24708	SHAFFER_IRF4_TARGETS_IN_PLASMA_CELL_VS_MATURE_B_LYMPHOCYTE
ADHD	SHANK_TAL1_TARGETS_DN	SET	10	0.38155	0.0090909	0.27722	0.084367	SHANK_TAL1_TARGETS_DN
ADHD	SHARMA_ASTROCYTOMA_WITH_NF1_...	SET	5	0.26163	0.0044085	0.45166	0.28121	SHARMA_ASTROCYTOMA_WITH_NF1_SYNDROM
ADHD	SHARMA_PILOCYTIC_ASTROCYTOMA...1	SET	7	-0.36489	-0.0072745	0.30603	0.88343	SHARMA_PILOCYTIC_ASTROCYTOMA_LOCATION_DN
ADHD	SHARMA_PILOCYTIC_ASTROCYTOMA...2	SET	26	0.084217	0.003234	0.18141	0.32124	SHARMA_PILOCYTIC_ASTROCYTOMA_LOCATION_UP
ADHD	SHEDDEN_LUNG_CANCER_GOOD_SUR...1	SET	252	-0.13409	-0.015928	0.055792	0.99187	SHEDDEN_LUNG_CANCER_GOOD_SURVIVAL_A12
ADHD	SHEDDEN_LUNG_CANCER_GOOD_SUR...2	SET	188	0.046793	0.0048096	0.065369	0.23706	SHEDDEN_LUNG_CANCER_GOOD_SURVIVAL_A4
ADHD	SHEDDEN_LUNG_CANCER_GOOD_SUR...3	SET	64	0.045924	0.0027639	0.10786	0.33514	SHEDDEN_LUNG_CANCER_GOOD_SURVIVAL_A5
ADHD	SHEDDEN_LUNG_CANCER_POOR_SUR...	SET	435	0.02183	0.0033888	0.042104	0.30207	SHEDDEN_LUNG_CANCER_POOR_SURVIVAL_A6
ADHD	SHEN_SMARCA2_TARGETS_DN	SET	265	-0.021293	-0.0025927	0.051916	0.65915	SHEN_SMARCA2_TARGETS_DN
ADHD	SHEN_SMARCA2_TARGETS_UP	SET	406	0.058136	0.0087262	0.044117	0.093798	SHEN_SMARCA2_TARGETS_UP
ADHD	SHEPARD_BMYB_MORPHOLINO_DN	SET	187	0.026337	0.0026999	0.064979	0.34262	SHEPARD_BMYB_MORPHOLINO_DN
ADHD	SHEPARD_BMYB_MORPHOLINO_UP	SET	200	-0.033252	-0.003524	0.061298	0.70625	SHEPARD_BMYB_MORPHOLINO_UP
ADHD	SHEPARD_BMYB_TARGETS	SET	70	0.072051	0.0045342	0.10843	0.25319	SHEPARD_BMYB_TARGETS
ADHD	SHEPARD_CRASH_AND_BURN_MUTAN...1	SET	180	0.05715	0.0057491	0.068783	0.20303	SHEPARD_CRASH_AND_BURN_MUTANT_DN
ADHD	SHEPARD_CRASH_AND_BURN_MUTAN...2	SET	193	-0.089516	-0.0093211	0.063624	0.92027	SHEPARD_CRASH_AND_BURN_MUTANT_UP
ADHD	SHETH_LIVER_CANCER_VS_TXNIP_...1	SET	237	-0.012464	-0.0014364	0.056411	0.58743	SHETH_LIVER_CANCER_VS_TXNIP_LOSS_PAM1
ADHD	SHETH_LIVER_CANCER_VS_TXNIP_...2	SET	152	0.0098809	0.00091415	0.071496	0.44504	SHETH_LIVER_CANCER_VS_TXNIP_LOSS_PAM2
ADHD	SHETH_LIVER_CANCER_VS_TXNIP_...3	SET	66	0.067843	0.0041461	0.11229	0.27287	SHETH_LIVER_CANCER_VS_TXNIP_LOSS_PAM3
ADHD	SHETH_LIVER_CANCER_VS_TXNIP_...4	SET	262	0.0095151	0.0011521	0.055743	0.43223	SHETH_LIVER_CANCER_VS_TXNIP_LOSS_PAM4
ADHD	SHETH_LIVER_CANCER_VS_TXNIP_...5	SET	97	-0.12785	-0.009464	0.08873	0.92518	SHETH_LIVER_CANCER_VS_TXNIP_LOSS_PAM5
ADHD	SHETH_LIVER_CANCER_VS_TXNIP_...6	SET	52	0.089049	0.0048325	0.11894	0.22703	SHETH_LIVER_CANCER_VS_TXNIP_LOSS_PAM6
ADHD	SHIN_B_CELL_LYMPHOMA_CLUSTER...1	SET	12	0.061542	0.0016062	0.2605	0.40662	SHIN_B_CELL_LYMPHOMA_CLUSTER_1
ADHD	SHIN_B_CELL_LYMPHOMA_CLUSTER...2	SET	31	0.010478	0.00043931	0.16078	0.47402	SHIN_B_CELL_LYMPHOMA_CLUSTER_2
ADHD	SHIN_B_CELL_LYMPHOMA_CLUSTER...3	SET	27	0.21179	0.0082877	0.17451	0.11245	SHIN_B_CELL_LYMPHOMA_CLUSTER_3
ADHD	SHIN_B_CELL_LYMPHOMA_CLUSTER...4	SET	17	0.17672	0.0054889	0.22414	0.21522	SHIN_B_CELL_LYMPHOMA_CLUSTER_5
ADHD	SHIN_B_CELL_LYMPHOMA_CLUSTER...5	SET	11	0.044347	0.0011082	0.27197	0.43524	SHIN_B_CELL_LYMPHOMA_CLUSTER_6
ADHD	SHIN_B_CELL_LYMPHOMA_CLUSTER...6	SET	25	0.22319	0.0084046	0.16732	0.091125	SHIN_B_CELL_LYMPHOMA_CLUSTER_7
ADHD	SHIN_B_CELL_LYMPHOMA_CLUSTER...7	SET	37	0.064069	0.0029341	0.1474	0.33191	SHIN_B_CELL_LYMPHOMA_CLUSTER_8
ADHD	SHIN_B_CELL_LYMPHOMA_CLUSTER...8	SET	17	-0.21584	-0.006704	0.21123	0.84656	SHIN_B_CELL_LYMPHOMA_CLUSTER_9
ADHD	SHIPP_DLBCL_CURED_VS_FATAL_DN	SET	39	0.0094854	0.00044595	0.1445	0.47383	SHIPP_DLBCL_CURED_VS_FATAL_DN
ADHD	SHIPP_DLBCL_CURED_VS_FATAL_UP	SET	34	0.16964	0.0074476	0.14756	0.12517	SHIPP_DLBCL_CURED_VS_FATAL_UP
ADHD	SHIPP_DLBCL_VS_FOLLICULAR_LY...1	SET	35	0.14036	0.0062521	0.14542	0.16723	SHIPP_DLBCL_VS_FOLLICULAR_LYMPHOMA_DN
ADHD	SHIPP_DLBCL_VS_FOLLICULAR_LY...2	SET	43	-0.081759	-0.0040357	0.13479	0.72792	SHIPP_DLBCL_VS_FOLLICULAR_LYMPHOMA_UP
ADHD	SHIRAISHI_PLZF_TARGETS_DN	SET	9	0.045694	0.0010329	0.30065	0.4396	SHIRAISHI_PLZF_TARGETS_DN
ADHD	SHIRAISHI_PLZF_TARGETS_UP	SET	9	0.29395	0.0066444	0.281	0.14778	SHIRAISHI_PLZF_TARGETS_UP
ADHD	SHI_SPARC_TARGETS_DN	SET	11	-0.12272	-0.0030665	0.2404	0.69514	SHI_SPARC_TARGETS_DN
ADHD	SHI_SPARC_TARGETS_UP	SET	23	-0.22184	-0.008013	0.18535	0.8843	SHI_SPARC_TARGETS_UP
ADHD	SIG_BCR_SIGNALING_PATHWAY	SET	43	0.20919	0.010326	0.12663	0.04928	SIG_BCR_SIGNALING_PATHWAY
ADHD	SIG_CD40PATHWAYMAP	SET	31	0.13037	0.005466	0.14547	0.18507	SIG_CD40PATHWAYMAP
ADHD	SIG_CHEMOTAXIS	SET	39	-0.056151	-0.0026399	0.13688	0.65917	SIG_CHEMOTAXIS
ADHD	SIG_IL4RECEPTOR_IN_B_LYPHOCY...	SET	27	0.18466	0.0072262	0.16367	0.12961	SIG_IL4RECEPTOR_IN_B_LYPHOCYTES
ADHD	SIG_INSULIN_RECEPTOR_PATHWAY...	SET	47	0.16859	0.008699	0.12433	0.087562	SIG_INSULIN_RECEPTOR_PATHWAY_IN_CARDIAC_MYOCYTES
ADHD	SIG_PIP3_SIGNALING_IN_B_LYMP...	SET	32	0.04619	0.0019675	0.15312	0.38145	SIG_PIP3_SIGNALING_IN_B_LYMPHOCYTES
ADHD	SIG_PIP3_SIGNALING_IN_CARDIA...	SET	63	0.11373	0.0067914	0.10494	0.13923	SIG_PIP3_SIGNALING_IN_CARDIAC_MYOCTES
ADHD	SIG_REGULATION_OF_THE_ACTIN_...	SET	30	0.022798	0.0009403	0.15165	0.44025	SIG_REGULATION_OF_THE_ACTIN_CYTOSKELETON_BY_RHO_GTPASES
ADHD	SILIGAN_BOUND_BY_EWS_FLT1_FU...	SET	44	0.066582	0.0033244	0.14426	0.32221	SILIGAN_BOUND_BY_EWS_FLT1_FUSION
ADHD	SILIGAN_TARGETS_OF_EWS_FLI1_...1	SET	17	-0.1418	-0.0044044	0.24522	0.71845	SILIGAN_TARGETS_OF_EWS_FLI1_FUSION_DN
ADHD	SILIGAN_TARGETS_OF_EWS_FLI1_...2	SET	15	0.47066	0.013732	0.26051	0.035419	SILIGAN_TARGETS_OF_EWS_FLI1_FUSION_UP
ADHD	SIMBULAN_PARP1_TARGETS_DN	SET	16	-0.097744	-0.0029453	0.20519	0.68308	SIMBULAN_PARP1_TARGETS_DN
ADHD	SIMBULAN_PARP1_TARGETS_UP	SET	28	0.18148	0.0072316	0.16865	0.14097	SIMBULAN_PARP1_TARGETS_UP
ADHD	SIMBULAN_UV_RESPONSE_IMMORTA...	SET	31	-0.037649	-0.0015785	0.15381	0.59668	SIMBULAN_UV_RESPONSE_IMMORTALIZED_DN
ADHD	SIMBULAN_UV_RESPONSE_NORMAL_...1	SET	31	-0.11366	-0.0047652	0.16442	0.7553	SIMBULAN_UV_RESPONSE_NORMAL_DN
ADHD	SIMBULAN_UV_RESPONSE_NORMAL_...2	SET	9	0.69829	0.015784	0.26767	0.0045485	SIMBULAN_UV_RESPONSE_NORMAL_UP
ADHD	SINGH_NFE2L2_TARGETS	SET	13	0.030259	0.00082197	0.2317	0.44805	SINGH_NFE2L2_TARGETS
ADHD	SLEBOS_HEAD_AND_NECK_CANCER_...	SET	70	-0.021436	-0.001349	0.093999	0.59019	SLEBOS_HEAD_AND_NECK_CANCER_WITH_HPV_UP
ADHD	SMID_BREAST_CANCER_BASAL_DN	SET	641	-0.039295	-0.0073603	0.035638	0.86489	SMID_BREAST_CANCER_BASAL_DN
ADHD	SMID_BREAST_CANCER_BASAL_UP	SET	590	0.0689	0.0124	0.037002	0.031307	SMID_BREAST_CANCER_BASAL_UP
ADHD	SMID_BREAST_CANCER_ERBB2_DN	SET	5	-0.2031	-0.0034223	0.44671	0.67532	SMID_BREAST_CANCER_ERBB2_DN
ADHD	SMID_BREAST_CANCER_ERBB2_UP	SET	130	-0.064337	-0.0055081	0.077869	0.79565	SMID_BREAST_CANCER_ERBB2_UP
ADHD	SMID_BREAST_CANCER_LUMINAL_A...1	SET	16	0.1654	0.004984	0.23359	0.23946	SMID_BREAST_CANCER_LUMINAL_A_DN
ADHD	SMID_BREAST_CANCER_LUMINAL_A...2	SET	79	-0.042726	-0.0028557	0.10298	0.66089	SMID_BREAST_CANCER_LUMINAL_A_UP
ADHD	SMID_BREAST_CANCER_LUMINAL_B...1	SET	498	0.0052823	0.00087577	0.04059	0.44823	SMID_BREAST_CANCER_LUMINAL_B_DN
ADHD	SMID_BREAST_CANCER_LUMINAL_B...2	SET	154	-0.028726	-0.0026749	0.07113	0.65683	SMID_BREAST_CANCER_LUMINAL_B_UP
ADHD	SMID_BREAST_CANCER_NORMAL_LI...1	SET	6	0.053198	0.00098192	0.41446	0.44894	SMID_BREAST_CANCER_NORMAL_LIKE_DN
ADHD	SMID_BREAST_CANCER_NORMAL_LI...2	SET	418	0.050399	0.0076732	0.042993	0.12055	SMID_BREAST_CANCER_NORMAL_LIKE_UP
ADHD	SMID_BREAST_CANCER_RELAPSE_I...1	SET	274	0.0024241	0.00030006	0.054706	0.48233	SMID_BREAST_CANCER_RELAPSE_IN_BONE_DN
ADHD	SMID_BREAST_CANCER_RELAPSE_I...2	SET	89	-0.14757	-0.010466	0.092941	0.94382	SMID_BREAST_CANCER_RELAPSE_IN_BONE_UP
ADHD	SMID_BREAST_CANCER_RELAPSE_I...3	SET	71	0.057248	0.0036282	0.10796	0.29797	SMID_BREAST_CANCER_RELAPSE_IN_BRAIN_DN
ADHD	SMID_BREAST_CANCER_RELAPSE_I...4	SET	33	-0.11684	-0.0050539	0.16186	0.76481	SMID_BREAST_CANCER_RELAPSE_IN_BRAIN_UP
ADHD	SMID_BREAST_CANCER_RELAPSE_I...5	SET	9	0.12656	0.0028608	0.32001	0.34625	SMID_BREAST_CANCER_RELAPSE_IN_LIVER_DN
ADHD	SMID_BREAST_CANCER_RELAPSE_I...6	SET	6	0.24217	0.00447	0.44989	0.29519	SMID_BREAST_CANCER_RELAPSE_IN_LIVER_UP
ADHD	SMID_BREAST_CANCER_RELAPSE_I...7	SET	37	0.11522	0.0052768	0.14714	0.2168	SMID_BREAST_CANCER_RELAPSE_IN_LUNG_DN
ADHD	SMID_BREAST_CANCER_RELAPSE_I...8	SET	21	-0.037717	-0.0013019	0.1925	0.57767	SMID_BREAST_CANCER_RELAPSE_IN_LUNG_UP
ADHD	SMID_BREAST_CANCER_RELAPSE_I...9	SET	22	0.28286	0.0099928	0.16908	0.047185	SMID_BREAST_CANCER_RELAPSE_IN_PLEURA_DN
ADHD	SMID_BREAST_CANCER_RELAPSE_I...10	SET	6	0.22407	0.0041358	0.42861	0.30057	SMID_BREAST_CANCER_RELAPSE_IN_PLEURA_UP
ADHD	SMIRNOV_CIRCULATING_ENDOTHEL...1	SET	5	0.18135	0.0030558	0.32298	0.28724	SMIRNOV_CIRCULATING_ENDOTHELIOCYTES_IN_CANCER_DN
ADHD	SMIRNOV_CIRCULATING_ENDOTHEL...2	SET	147	0.18632	0.016954	0.073449	0.0056007	SMIRNOV_CIRCULATING_ENDOTHELIOCYTES_IN_CANCER_UP
ADHD	SMIRNOV_RESPONSE_TO_IR_2HR_DN	SET	53	-0.056058	-0.0030712	0.12152	0.67771	SMIRNOV_RESPONSE_TO_IR_2HR_DN
ADHD	SMIRNOV_RESPONSE_TO_IR_2HR_UP	SET	48	0.032261	0.0016822	0.11045	0.38512	SMIRNOV_RESPONSE_TO_IR_2HR_UP
ADHD	SMIRNOV_RESPONSE_TO_IR_6HR_DN	SET	105	-0.023799	-0.0018325	0.082672	0.61328	SMIRNOV_RESPONSE_TO_IR_6HR_DN
ADHD	SMIRNOV_RESPONSE_TO_IR_6HR_UP	SET	158	0.001098	0.00010356	0.069174	0.49367	SMIRNOV_RESPONSE_TO_IR_6HR_UP
ADHD	SMITH_LIVER_CANCER	SET	42	-0.088513	-0.0043181	0.14021	0.73606	SMITH_LIVER_CANCER
ADHD	SMITH_TERT_TARGETS_DN	SET	80	0.024059	0.0016181	0.092692	0.3976	SMITH_TERT_TARGETS_DN
ADHD	SMITH_TERT_TARGETS_UP	SET	128	0.010082	0.00085658	0.078856	0.44913	SMITH_TERT_TARGETS_UP
ADHD	SNIJDERS_AMPLIFIED_IN_HEAD_A...	SET	37	-0.083512	-0.0038245	0.14502	0.71764	SNIJDERS_AMPLIFIED_IN_HEAD_AND_NECK_TUMORS
ADHD	SOGA_COLORECTAL_CANCER_MYC_DN	SET	68	-0.10829	-0.0067169	0.10923	0.83923	SOGA_COLORECTAL_CANCER_MYC_DN
ADHD	SOGA_COLORECTAL_CANCER_MYC_UP	SET	76	0.078341	0.0051362	0.092502	0.19853	SOGA_COLORECTAL_CANCER_MYC_UP
ADHD	SONG_TARGETS_OF_IE86_CMV_PRO...	SET	54	-0.048102	-0.00266	0.11772	0.65859	SONG_TARGETS_OF_IE86_CMV_PROTEIN
ADHD	SOTIRIOU_BREAST_CANCER_GRADE...1	SET	51	0.09694	0.00521	0.11973	0.20907	SOTIRIOU_BREAST_CANCER_GRADE_1_VS_3_DN
ADHD	SOTIRIOU_BREAST_CANCER_GRADE...2	SET	143	0.13115	0.011772	0.071557	0.033427	SOTIRIOU_BREAST_CANCER_GRADE_1_VS_3_UP
ADHD	SOUCEK_MYC_TARGETS	SET	8	-0.092554	-0.0019725	0.34154	0.6068	SOUCEK_MYC_TARGETS
ADHD	SPIELMAN_LYMPHOBLAST_EUROPEA...1	SET	18	0.24421	0.0078047	0.18766	0.096587	SPIELMAN_LYMPHOBLAST_EUROPEAN_VS_ASIAN_2FC_DN
ADHD	SPIELMAN_LYMPHOBLAST_EUROPEA...2	SET	12	-0.17356	-0.0045299	0.23956	0.76562	SPIELMAN_LYMPHOBLAST_EUROPEAN_VS_ASIAN_2FC_UP
ADHD	SPIELMAN_LYMPHOBLAST_EUROPEA...3	SET	554	0.0071803	0.0012535	0.036773	0.4226	SPIELMAN_LYMPHOBLAST_EUROPEAN_VS_ASIAN_DN
ADHD	SPIELMAN_LYMPHOBLAST_EUROPEA...4	SET	433	-0.032026	-0.0049604	0.043063	0.77146	SPIELMAN_LYMPHOBLAST_EUROPEAN_VS_ASIAN_UP
ADHD	SPIRA_SMOKERS_LUNG_CANCER_DN	SET	14	0.10112	0.0028505	0.23525	0.33366	SPIRA_SMOKERS_LUNG_CANCER_DN
ADHD	SPIRA_SMOKERS_LUNG_CANCER_UP	SET	36	-0.2183	-0.0098616	0.14694	0.9313	SPIRA_SMOKERS_LUNG_CANCER_UP
ADHD	STAEGE_EWING_FAMILY_TUMOR	SET	25	0.12801	0.0048204	0.20172	0.26285	STAEGE_EWING_FAMILY_TUMOR
ADHD	STAMBOLSKY_BOUND_BY_MUTATED_...	SET	16	0.060863	0.001834	0.22794	0.39473	STAMBOLSKY_BOUND_BY_MUTATED_TP53
ADHD	STAMBOLSKY_RESPONSE_TO_VITAM...1	SET	22	-0.01684	-0.00059494	0.19399	0.53459	STAMBOLSKY_RESPONSE_TO_VITAMIN_D3_DN
ADHD	STAMBOLSKY_RESPONSE_TO_VITAM...2	SET	77	0.20637	0.013619	0.10492	0.024602	STAMBOLSKY_RESPONSE_TO_VITAMIN_D3_UP
ADHD	STAMBOLSKY_TARGETS_OF_MUTATE...1	SET	49	-0.25379	-0.01337	0.13238	0.97238	STAMBOLSKY_TARGETS_OF_MUTATED_TP53_DN
ADHD	STAMBOLSKY_TARGETS_OF_MUTATE...2	SET	45	0.22868	0.011547	0.13176	0.041335	STAMBOLSKY_TARGETS_OF_MUTATED_TP53_UP
ADHD	STANELLE_E2F1_TARGETS	SET	25	0.22667	0.0085355	0.16977	0.090929	STANELLE_E2F1_TARGETS
ADHD	STANHILL_HRAS_TRANSFROMATION...	SET	4	-0.70451	-0.010618	0.4475	0.94228	STANHILL_HRAS_TRANSFROMATION_UP
ADHD	STARK_BRAIN_22Q11_DELETION	SET	11	0.33793	0.0084444	0.27204	0.10709	STARK_BRAIN_22Q11_DELETION
ADHD	STARK_HYPPOCAMPUS_22Q11_DELE...1	SET	21	0.28676	0.009898	0.30704	0.17518	STARK_HYPPOCAMPUS_22Q11_DELETION_DN
ADHD	STARK_HYPPOCAMPUS_22Q11_DELE...2	SET	49	0.096007	0.005058	0.12876	0.22795	STARK_HYPPOCAMPUS_22Q11_DELETION_UP
ADHD	STARK_PREFRONTAL_CORTEX_22Q1...1	SET	484	0.014477	0.0023672	0.042421	0.36645	STARK_PREFRONTAL_CORTEX_22Q11_DELETION_DN
ADHD	STARK_PREFRONTAL_CORTEX_22Q1...2	SET	185	0.12963	0.013219	0.065538	0.023975	STARK_PREFRONTAL_CORTEX_22Q11_DELETION_UP
ADHD	STEARMAN_LUNG_CANCER_EARLY_V...1	SET	55	0.11994	0.0066936	0.12132	0.16142	STEARMAN_LUNG_CANCER_EARLY_VS_LATE_DN
ADHD	STEARMAN_LUNG_CANCER_EARLY_V...2	SET	118	0.13002	0.010609	0.083117	0.058883	STEARMAN_LUNG_CANCER_EARLY_VS_LATE_UP
ADHD	STEARMAN_TUMOR_FIELD_EFFECT_...	SET	34	0.057059	0.0025051	0.14342	0.34538	STEARMAN_TUMOR_FIELD_EFFECT_UP
ADHD	STEGER_ADIPOGENESIS_DN	SET	23	-0.25466	-0.0091986	0.19943	0.89917	STEGER_ADIPOGENESIS_DN
ADHD	STEGER_ADIPOGENESIS_UP	SET	21	0.12116	0.0041819	0.21887	0.28994	STEGER_ADIPOGENESIS_UP
ADHD	STEGMEIER_PREMITOTIC_CELL_CY...	SET	10	0.064679	0.0015411	0.27747	0.40784	STEGMEIER_PREMITOTIC_CELL_CYCLE_REGULATORS
ADHD	STEINER_ERYTHROCYTE_MEMBRANE...	SET	14	-0.20493	-0.0057766	0.25344	0.79062	STEINER_ERYTHROCYTE_MEMBRANE_GENES
ADHD	STEIN_ESR1_TARGETS	SET	76	0.090323	0.0059217	0.093334	0.16659	STEIN_ESR1_TARGETS
ADHD	STEIN_ESRRA_TARGETS	SET	489	-0.024246	-0.0039843	0.039043	0.7327	STEIN_ESRRA_TARGETS
ADHD	STEIN_ESRRA_TARGETS_DN	SET	93	0.025373	0.0018393	0.089892	0.38887	STEIN_ESRRA_TARGETS_DN
ADHD	STEIN_ESRRA_TARGETS_RESPONSI...1	SET	39	0.13207	0.0062091	0.12219	0.13989	STEIN_ESRRA_TARGETS_RESPONSIVE_TO_ESTROGEN_DN
ADHD	STEIN_ESRRA_TARGETS_RESPONSI...2	SET	25	-0.18526	-0.0069761	0.16745	0.8657	STEIN_ESRRA_TARGETS_RESPONSIVE_TO_ESTROGEN_UP
ADHD	STEIN_ESRRA_TARGETS_UP	SET	362	-0.012514	-0.0017759	0.044922	0.60971	STEIN_ESRRA_TARGETS_UP
ADHD	STEIN_ESTROGEN_RESPONSE_NOT_...	SET	17	-0.22592	-0.0070171	0.22306	0.84442	STEIN_ESTROGEN_RESPONSE_NOT_VIA_ESRRA
ADHD	STONER_ESOPHAGEAL_CARCINOGEN...1	SET	7	0.19115	0.0038108	0.30254	0.26376	STONER_ESOPHAGEAL_CARCINOGENESIS_DN
ADHD	STONER_ESOPHAGEAL_CARCINOGEN...2	SET	34	0.033074	0.0014521	0.15244	0.41412	STONER_ESOPHAGEAL_CARCINOGENESIS_UP
ADHD	STOSSI_RESPONSE_TO_ESTRADIOL	SET	41	0.16414	0.0079118	0.14333	0.12607	STOSSI_RESPONSE_TO_ESTRADIOL
ADHD	STREICHER_LSM1_TARGETS_DN	SET	19	0.20739	0.0068094	0.19921	0.14893	STREICHER_LSM1_TARGETS_DN
ADHD	STREICHER_LSM1_TARGETS_UP	SET	40	0.37991	0.018089	0.14042	0.0034131	STREICHER_LSM1_TARGETS_UP
ADHD	SUBTIL_PROGESTIN_TARGETS	SET	32	-0.0062482	-0.00026614	0.14176	0.51758	SUBTIL_PROGESTIN_TARGETS
ADHD	SUH_COEXPRESSED_WITH_ID1_AND...	SET	18	0.31172	0.0099624	0.21914	0.077454	SUH_COEXPRESSED_WITH_ID1_AND_ID2_UP
ADHD	SUMI_HNF4A_TARGETS	SET	29	-0.15453	-0.0062668	0.14329	0.85958	SUMI_HNF4A_TARGETS
ADHD	SUNG_METASTASIS_STROMA_DN	SET	52	0.091706	0.0049767	0.11716	0.2169	SUNG_METASTASIS_STROMA_DN
ADHD	SUNG_METASTASIS_STROMA_UP	SET	103	0.081963	0.0062509	0.088054	0.17598	SUNG_METASTASIS_STROMA_UP
ADHD	SUZUKI_AMPLIFIED_IN_ORAL_CAN...	SET	17	0.14308	0.004444	0.22112	0.2588	SUZUKI_AMPLIFIED_IN_ORAL_CANCER
ADHD	SUZUKI_CTCFL_TARGETS_UP	SET	12	-0.15378	-0.0040134	0.22633	0.75157	SUZUKI_CTCFL_TARGETS_UP
ADHD	SUZUKI_RESPONSE_TO_TSA	SET	16	-0.16549	-0.0049868	0.23611	0.75831	SUZUKI_RESPONSE_TO_TSA
ADHD	SUZUKI_RESPONSE_TO_TSA_AND_D...1	SET	20	0.050543	0.0017026	0.2033	0.40183	SUZUKI_RESPONSE_TO_TSA_AND_DECITABINE_1A
ADHD	SUZUKI_RESPONSE_TO_TSA_AND_D...2	SET	15	-0.1229	-0.0035857	0.24307	0.69342	SUZUKI_RESPONSE_TO_TSA_AND_DECITABINE_1B
ADHD	SU_KIDNEY	SET	10	0.2241	0.0053394	0.29683	0.22514	SU_KIDNEY
ADHD	SU_LIVER	SET	54	-0.083985	-0.0046442	0.11324	0.77085	SU_LIVER
ADHD	SU_PANCREAS	SET	38	0.0038153	0.00017707	0.14797	0.48971	SU_PANCREAS
ADHD	SU_PLACENTA	SET	21	0.10686	0.0036885	0.18891	0.28581	SU_PLACENTA
ADHD	SU_SALIVARY_GLAND	SET	13	0.47871	0.013004	0.26193	0.033811	SU_SALIVARY_GLAND
ADHD	SU_TESTIS	SET	70	0.023905	0.0015044	0.099037	0.40463	SU_TESTIS
ADHD	SU_THYMUS	SET	18	0.16201	0.0051776	0.19491	0.20294	SU_THYMUS
ADHD	SWEET_KRAS_ONCOGENIC_SIGNATU...	SET	81	-0.11213	-0.007588	0.096289	0.87787	SWEET_KRAS_ONCOGENIC_SIGNATURE
ADHD	SWEET_KRAS_TARGETS_DN	SET	58	0.026968	0.0015453	0.12173	0.41234	SWEET_KRAS_TARGETS_DN
ADHD	SWEET_KRAS_TARGETS_UP	SET	80	-0.10585	-0.0071189	0.10809	0.83626	SWEET_KRAS_TARGETS_UP
ADHD	SWEET_LUNG_CANCER_KRAS_DN	SET	397	0.044388	0.0065901	0.045752	0.16598	SWEET_LUNG_CANCER_KRAS_DN
ADHD	SWEET_LUNG_CANCER_KRAS_UP	SET	424	-0.049984	-0.0076631	0.043657	0.87387	SWEET_LUNG_CANCER_KRAS_UP
ADHD	SYED_ESTRADIOL_RESPONSE	SET	15	-0.14299	-0.004172	0.26924	0.70231	SYED_ESTRADIOL_RESPONSE
ADHD	TAGHAVI_NEOPLASTIC_TRANSFORM...	SET	11	0.51201	0.012795	0.25493	0.022309	TAGHAVI_NEOPLASTIC_TRANSFORMATION
ADHD	TAKADA_GASTRIC_CANCER_COPY_N...1	SET	29	-0.28109	-0.011399	0.18794	0.93262	TAKADA_GASTRIC_CANCER_COPY_NUMBER_DN
ADHD	TAKADA_GASTRIC_CANCER_COPY_N...2	SET	7	-0.66978	-0.013353	0.33075	0.97856	TAKADA_GASTRIC_CANCER_COPY_NUMBER_UP
ADHD	TAKAO_RESPONSE_TO_UVB_RADIAT...1	SET	91	-0.092401	-0.006626	0.087862	0.85351	TAKAO_RESPONSE_TO_UVB_RADIATION_DN
ADHD	TAKAO_RESPONSE_TO_UVB_RADIAT...2	SET	74	-0.031757	-0.0020546	0.11819	0.60591	TAKAO_RESPONSE_TO_UVB_RADIATION_UP
ADHD	TAKAYAMA_BOUND_BY_AR	SET	10	-0.46346	-0.011042	0.28413	0.94856	TAKAYAMA_BOUND_BY_AR
ADHD	TAKEDA_TARGETS_OF_NUP98_HOXA...1	SET	129	-0.20041	-0.017093	0.075223	0.99614	TAKEDA_TARGETS_OF_NUP98_HOXA9_FUSION_10D_DN
ADHD	TAKEDA_TARGETS_OF_NUP98_HOXA...2	SET	176	0.016593	0.0016507	0.072504	0.40949	TAKEDA_TARGETS_OF_NUP98_HOXA9_FUSION_10D_UP
ADHD	TAKEDA_TARGETS_OF_NUP98_HOXA...3	SET	115	-0.081309	-0.0065501	0.076215	0.85697	TAKEDA_TARGETS_OF_NUP98_HOXA9_FUSION_16D_DN
ADHD	TAKEDA_TARGETS_OF_NUP98_HOXA...4	SET	163	-0.071831	-0.0068797	0.07454	0.83238	TAKEDA_TARGETS_OF_NUP98_HOXA9_FUSION_16D_UP
ADHD	TAKEDA_TARGETS_OF_NUP98_HOXA...5	SET	29	0.044436	0.001802	0.18718	0.40618	TAKEDA_TARGETS_OF_NUP98_HOXA9_FUSION_3D_DN
ADHD	TAKEDA_TARGETS_OF_NUP98_HOXA...6	SET	170	0.0022368	0.00021874	0.072447	0.48768	TAKEDA_TARGETS_OF_NUP98_HOXA9_FUSION_3D_UP
ADHD	TAKEDA_TARGETS_OF_NUP98_HOXA...7	SET	40	0.11305	0.0053827	0.14735	0.22147	TAKEDA_TARGETS_OF_NUP98_HOXA9_FUSION_6HR_DN
ADHD	TAKEDA_TARGETS_OF_NUP98_HOXA...8	SET	80	-0.067734	-0.0045556	0.1076	0.73549	TAKEDA_TARGETS_OF_NUP98_HOXA9_FUSION_6HR_UP
ADHD	TAKEDA_TARGETS_OF_NUP98_HOXA...9	SET	178	-0.0466	-0.004662	0.064326	0.76559	TAKEDA_TARGETS_OF_NUP98_HOXA9_FUSION_8D_DN
ADHD	TAKEDA_TARGETS_OF_NUP98_HOXA...10	SET	151	0.04991	0.0046024	0.074613	0.25178	TAKEDA_TARGETS_OF_NUP98_HOXA9_FUSION_8D_UP
ADHD	TANAKA_METHYLATED_IN_ESOPHAG...	SET	95	-0.14626	-0.010715	0.10934	0.90949	TANAKA_METHYLATED_IN_ESOPHAGEAL_CARCINOMA
ADHD	TANG_SENESCENCE_TP53_TARGETS...1	SET	52	0.12223	0.0066331	0.11492	0.14377	TANG_SENESCENCE_TP53_TARGETS_DN
ADHD	TANG_SENESCENCE_TP53_TARGETS...2	SET	32	-0.034556	-0.0014719	0.15637	0.58745	TANG_SENESCENCE_TP53_TARGETS_UP
ADHD	TARTE_PLASMA_CELL_VS_B_LYMPH...1	SET	34	0.24935	0.010947	0.15009	0.04833	TARTE_PLASMA_CELL_VS_B_LYMPHOCYTE_DN
ADHD	TARTE_PLASMA_CELL_VS_B_LYMPH...2	SET	73	0.069687	0.0044781	0.096487	0.23508	TARTE_PLASMA_CELL_VS_B_LYMPHOCYTE_UP
ADHD	TARTE_PLASMA_CELL_VS_PLASMAB...1	SET	287	0.018289	0.0023161	0.051223	0.36053	TARTE_PLASMA_CELL_VS_PLASMABLAST_DN
ADHD	TARTE_PLASMA_CELL_VS_PLASMAB...2	SET	340	-0.027443	-0.0037767	0.049443	0.71056	TARTE_PLASMA_CELL_VS_PLASMABLAST_UP
ADHD	TAVAZOIE_METASTASIS	SET	89	0.023227	0.0016473	0.092298	0.40066	TAVAZOIE_METASTASIS
ADHD	TAVOR_CEBPA_TARGETS_DN	SET	31	0.19536	0.0081905	0.14624	0.090809	TAVOR_CEBPA_TARGETS_DN
ADHD	TAVOR_CEBPA_TARGETS_UP	SET	45	0.20001	0.010099	0.13161	0.064305	TAVOR_CEBPA_TARGETS_UP
ADHD	TAYLOR_METHYLATED_IN_ACUTE_L...	SET	72	0.061042	0.0038957	0.11585	0.29913	TAYLOR_METHYLATED_IN_ACUTE_LYMPHOBLASTIC_LEUKEMIA
ADHD	TCGA_GLIOBLASTOMA_COPY_NUMBE...1	SET	29	0.23022	0.0093362	0.18878	0.11134	TCGA_GLIOBLASTOMA_COPY_NUMBER_DN
ADHD	TCGA_GLIOBLASTOMA_COPY_NUMBE...2	SET	72	-0.32951	-0.021029	0.13784	0.99158	TCGA_GLIOBLASTOMA_COPY_NUMBER_UP
ADHD	TCGA_GLIOBLASTOMA_MUTATED	SET	8	0.36002	0.0076728	0.31043	0.12309	TCGA_GLIOBLASTOMA_MUTATED
ADHD	TENEDINI_MEGAKARYOCYTE_MARKE...	SET	56	0.074167	0.0041763	0.12504	0.27655	TENEDINI_MEGAKARYOCYTE_MARKERS
ADHD	TERAMOTO_OPN_TARGETS_CLUSTER...1	SET	13	-0.049854	-0.0013542	0.22054	0.58942	TERAMOTO_OPN_TARGETS_CLUSTER_1
ADHD	TERAMOTO_OPN_TARGETS_CLUSTER...2	SET	6	0.17979	0.0033186	0.52741	0.36659	TERAMOTO_OPN_TARGETS_CLUSTER_3
ADHD	TERAMOTO_OPN_TARGETS_CLUSTER...3	SET	14	-0.068161	-0.0019214	0.24449	0.60979	TERAMOTO_OPN_TARGETS_CLUSTER_4
ADHD	TERAMOTO_OPN_TARGETS_CLUSTER...4	SET	7	-0.081851	-0.0016318	0.3319	0.59739	TERAMOTO_OPN_TARGETS_CLUSTER_5
ADHD	TERAMOTO_OPN_TARGETS_CLUSTER...5	SET	26	-0.37337	-0.014338	0.19259	0.97372	TERAMOTO_OPN_TARGETS_CLUSTER_6
ADHD	TERAMOTO_OPN_TARGETS_CLUSTER...6	SET	18	-0.08417	-0.00269	0.19351	0.66821	TERAMOTO_OPN_TARGETS_CLUSTER_7
ADHD	TERAMOTO_OPN_TARGETS_CLUSTER...7	SET	8	-0.043276	-0.00092231	0.28945	0.55942	TERAMOTO_OPN_TARGETS_CLUSTER_8
ADHD	TERAO_AOX4_TARGETS_HG_DN	SET	6	-0.13586	-0.0025077	0.3453	0.65301	TERAO_AOX4_TARGETS_HG_DN
ADHD	TERAO_AOX4_TARGETS_HG_UP	SET	27	0.16368	0.0064051	0.14813	0.1346	TERAO_AOX4_TARGETS_HG_UP
ADHD	TERAO_AOX4_TARGETS_SKIN_DN	SET	21	0.45305	0.015638	0.20806	0.014731	TERAO_AOX4_TARGETS_SKIN_DN
ADHD	TERAO_AOX4_TARGETS_SKIN_UP	SET	25	0.0085123	0.00032055	0.19482	0.48257	TERAO_AOX4_TARGETS_SKIN_UP
ADHD	TESAR_ALK_AND_JAK_TARGETS_MO...1	SET	4	-0.58321	-0.00879	0.3255	0.9634	TESAR_ALK_AND_JAK_TARGETS_MOUSE_ES_D4_DN
ADHD	TESAR_ALK_AND_JAK_TARGETS_MO...2	SET	4	-1.0132	-0.015271	0.59809	0.95487	TESAR_ALK_AND_JAK_TARGETS_MOUSE_ES_D4_UP
ADHD	TESAR_ALK_TARGETS_EPISC_3D_UP	SET	6	-0.76348	-0.014092	0.40749	0.9695	TESAR_ALK_TARGETS_EPISC_3D_UP
ADHD	TESAR_ALK_TARGETS_EPISC_4D_UP	SET	5	-0.60652	-0.01022	0.44066	0.91564	TESAR_ALK_TARGETS_EPISC_4D_UP
ADHD	TESAR_ALK_TARGETS_HUMAN_ES_4...	SET	5	-0.53707	-0.0090498	0.3106	0.9581	TESAR_ALK_TARGETS_HUMAN_ES_4D_DN
ADHD	TESAR_ALK_TARGETS_HUMAN_ES_5...1	SET	5	-0.53707	-0.0090498	0.3106	0.9581	TESAR_ALK_TARGETS_HUMAN_ES_5D_DN
ADHD	TESAR_ALK_TARGETS_HUMAN_ES_5...2	SET	5	-0.79511	-0.013398	0.49987	0.94414	TESAR_ALK_TARGETS_HUMAN_ES_5D_UP
ADHD	TESAR_JAK_TARGETS_MOUSE_ES_D...	SET	6	0.046426	0.00085693	0.34502	0.44648	TESAR_JAK_TARGETS_MOUSE_ES_D3_DN
ADHD	THEILGAARD_NEUTROPHIL_AT_SKI...1	SET	211	0.032207	0.0035047	0.060279	0.29657	THEILGAARD_NEUTROPHIL_AT_SKIN_WOUND_DN
ADHD	THEILGAARD_NEUTROPHIL_AT_SKI...2	SET	67	0.21247	0.013082	0.10869	0.025313	THEILGAARD_NEUTROPHIL_AT_SKIN_WOUND_UP
ADHD	THEODOROU_MAMMARY_TUMORIGENE...	SET	28	-0.048019	-0.0019135	0.15694	0.62018	THEODOROU_MAMMARY_TUMORIGENESIS
ADHD	THILLAINADESAN_ZNF217_TARGET...1	SET	8	0.044619	0.00095092	0.37043	0.45206	THILLAINADESAN_ZNF217_TARGETS_DN
ADHD	THILLAINADESAN_ZNF217_TARGET...2	SET	41	0.17346	0.008361	0.13486	0.09919	THILLAINADESAN_ZNF217_TARGETS_UP
ADHD	THUM_MIR21_TARGETS_HEART_DIS...1	SET	8	-0.3113	-0.0066345	0.39237	0.78621	THUM_MIR21_TARGETS_HEART_DISEASE_DN
ADHD	THUM_MIR21_TARGETS_HEART_DIS...2	SET	17	-0.17992	-0.0055884	0.21507	0.79858	THUM_MIR21_TARGETS_HEART_DISEASE_UP
ADHD	THUM_SYSTOLIC_HEART_FAILURE_...1	SET	192	0.06218	0.0064581	0.067565	0.17872	THUM_SYSTOLIC_HEART_FAILURE_DN
ADHD	THUM_SYSTOLIC_HEART_FAILURE_...2	SET	371	-0.041467	-0.0059559	0.045789	0.81742	THUM_SYSTOLIC_HEART_FAILURE_UP
ADHD	TIAN_BHLHA15_TARGETS	SET	15	-0.30087	-0.0087784	0.2246	0.9098	TIAN_BHLHA15_TARGETS
ADHD	TIAN_TNF_SIGNALING_NOT_VIA_N...	SET	19	0.23437	0.0076953	0.21225	0.13476	TIAN_TNF_SIGNALING_NOT_VIA_NFKB
ADHD	TIAN_TNF_SIGNALING_VIA_NFKB	SET	26	0.25072	0.0096282	0.17797	0.079456	TIAN_TNF_SIGNALING_VIA_NFKB
ADHD	TIEN_INTESTINE_PROBIOTICS_24...1	SET	201	-0.0074266	-0.000789	0.059077	0.55002	TIEN_INTESTINE_PROBIOTICS_24HR_DN
ADHD	TIEN_INTESTINE_PROBIOTICS_24...2	SET	531	0.010093	0.0017263	0.037697	0.39445	TIEN_INTESTINE_PROBIOTICS_24HR_UP
ADHD	TIEN_INTESTINE_PROBIOTICS_2H...1	SET	85	0.086515	0.005997	0.091652	0.1726	TIEN_INTESTINE_PROBIOTICS_2HR_DN
ADHD	TIEN_INTESTINE_PROBIOTICS_2H...2	SET	28	0.086934	0.0034642	0.16105	0.29467	TIEN_INTESTINE_PROBIOTICS_2HR_UP
ADHD	TIEN_INTESTINE_PROBIOTICS_6H...1	SET	161	-0.054206	-0.00516	0.07036	0.77946	TIEN_INTESTINE_PROBIOTICS_6HR_DN
ADHD	TIEN_INTESTINE_PROBIOTICS_6H...2	SET	47	0.12413	0.0064053	0.13222	0.17391	TIEN_INTESTINE_PROBIOTICS_6HR_UP
ADHD	TIMOFEEVA_GROWTH_STRESS_VIA_...	SET	16	0.33229	0.010013	0.20296	0.050801	TIMOFEEVA_GROWTH_STRESS_VIA_STAT1_DN
ADHD	TING_SILENCED_BY_DICER	SET	29	-0.11285	-0.0045763	0.17978	0.73489	TING_SILENCED_BY_DICER
ADHD	TOMIDA_LUNG_CANCER_POOR_SURV...	SET	5	-0.33688	-0.0056764	0.38376	0.80997	TOMIDA_LUNG_CANCER_POOR_SURVIVAL
ADHD	TOMIDA_METASTASIS_DN	SET	16	0.24379	0.0073461	0.1809	0.088899	TOMIDA_METASTASIS_DN
ADHD	TOMIDA_METASTASIS_UP	SET	21	0.13533	0.0046711	0.1948	0.24363	TOMIDA_METASTASIS_UP
ADHD	TOMLINS_METASTASIS_DN	SET	20	-0.20476	-0.0068976	0.17749	0.87567	TOMLINS_METASTASIS_DN
ADHD	TOMLINS_METASTASIS_UP	SET	14	0.031507	0.00088814	0.18851	0.43363	TOMLINS_METASTASIS_UP
ADHD	TOMLINS_PROSTATE_CANCER_DN	SET	38	-0.017728	-0.00082273	0.15327	0.54604	TOMLINS_PROSTATE_CANCER_DN
ADHD	TOMLINS_PROSTATE_CANCER_UP	SET	37	0.031955	0.0014634	0.15746	0.41959	TOMLINS_PROSTATE_CANCER_UP
ADHD	TONG_INTERACT_WITH_PTTG1	SET	51	-0.14923	-0.0080205	0.1337	0.86781	TONG_INTERACT_WITH_PTTG1
ADHD	TONKS_TARGETS_OF_RUNX1_RUNX1...1	SET	16	0.091377	0.0027535	0.21243	0.33354	TONKS_TARGETS_OF_RUNX1_RUNX1T1_FUSION_ERYTHROCYTE_DN
ADHD	TONKS_TARGETS_OF_RUNX1_RUNX1...2	SET	143	-0.040404	-0.0036266	0.071322	0.71447	TONKS_TARGETS_OF_RUNX1_RUNX1T1_FUSION_ERYTHROCYTE_UP
ADHD	TONKS_TARGETS_OF_RUNX1_RUNX1...3	SET	18	-0.12514	-0.0039993	0.19437	0.74015	TONKS_TARGETS_OF_RUNX1_RUNX1T1_FUSION_GRANULOCYTE_DN
ADHD	TONKS_TARGETS_OF_RUNX1_RUNX1...4	SET	49	0.13678	0.007206	0.12749	0.14167	TONKS_TARGETS_OF_RUNX1_RUNX1T1_FUSION_GRANULOCYTE_UP
ADHD	TONKS_TARGETS_OF_RUNX1_RUNX1...5	SET	177	0.093532	0.0093312	0.066977	0.081294	TONKS_TARGETS_OF_RUNX1_RUNX1T1_FUSION_HSC_DN
ADHD	TONKS_TARGETS_OF_RUNX1_RUNX1...6	SET	171	0.047333	0.0046422	0.068915	0.2461	TONKS_TARGETS_OF_RUNX1_RUNX1T1_FUSION_HSC_UP
ADHD	TONKS_TARGETS_OF_RUNX1_RUNX1...7	SET	54	-0.083984	-0.0046442	0.12432	0.75033	TONKS_TARGETS_OF_RUNX1_RUNX1T1_FUSION_MONOCYTE_DN
ADHD	TONKS_TARGETS_OF_RUNX1_RUNX1...8	SET	194	-0.022284	-0.0023264	0.062031	0.64029	TONKS_TARGETS_OF_RUNX1_RUNX1T1_FUSION_MONOCYTE_UP
ADHD	TONKS_TARGETS_OF_RUNX1_RUNX1...9	SET	41	0.23443	0.0113	0.1351	0.041357	TONKS_TARGETS_OF_RUNX1_RUNX1T1_FUSION_SUSTAINDED_IN_ERYTHROCYTE_UP
ADHD	TONKS_TARGETS_OF_RUNX1_RUNX1...10	SET	7	0.080299	0.0016009	0.28729	0.38993	TONKS_TARGETS_OF_RUNX1_RUNX1T1_FUSION_SUSTAINED_IN_GRANULOCYTE_DN
ADHD	TONKS_TARGETS_OF_RUNX1_RUNX1...11	SET	15	0.14846	0.0043316	0.2424	0.27012	TONKS_TARGETS_OF_RUNX1_RUNX1T1_FUSION_SUSTAINED_IN_GRANULOCYTE_UP
ADHD	TONKS_TARGETS_OF_RUNX1_RUNX1...12	SET	9	-0.065881	-0.0014892	0.35165	0.57431	TONKS_TARGETS_OF_RUNX1_RUNX1T1_FUSION_SUSTAINED_IN_MONOCYTE_DN
ADHD	TONKS_TARGETS_OF_RUNX1_RUNX1...13	SET	21	0.045368	0.001566	0.17207	0.39602	TONKS_TARGETS_OF_RUNX1_RUNX1T1_FUSION_SUSTAINED_IN_MONOCYTE_UP
ADHD	TOOKER_GEMCITABINE_RESISTANC...1	SET	120	0.041512	0.0034156	0.085151	0.31295	TOOKER_GEMCITABINE_RESISTANCE_DN
ADHD	TOOKER_GEMCITABINE_RESISTANC...2	SET	75	-0.038833	-0.0025292	0.10242	0.64771	TOOKER_GEMCITABINE_RESISTANCE_UP
ADHD	TORCHIA_TARGETS_OF_EWSR1_FLI...1	SET	295	0.10209	0.013103	0.052311	0.025508	TORCHIA_TARGETS_OF_EWSR1_FLI1_FUSION_DN
ADHD	TORCHIA_TARGETS_OF_EWSR1_FLI...2	SET	18	0.098419	0.0031454	0.20969	0.31941	TORCHIA_TARGETS_OF_EWSR1_FLI1_FUSION_TOP20_DN
ADHD	TORCHIA_TARGETS_OF_EWSR1_FLI...3	SET	18	0.11151	0.0035637	0.19163	0.28032	TORCHIA_TARGETS_OF_EWSR1_FLI1_FUSION_TOP20_UP
ADHD	TORCHIA_TARGETS_OF_EWSR1_FLI...4	SET	249	-0.05076	-0.0059939	0.055011	0.82192	TORCHIA_TARGETS_OF_EWSR1_FLI1_FUSION_UP
ADHD	TOYOTA_TARGETS_OF_MIR34B_AND...	SET	416	0.060278	0.0091558	0.042403	0.07759	TOYOTA_TARGETS_OF_MIR34B_AND_MIR34C
ADHD	TRAYNOR_RETT_SYNDROM_DN	SET	12	0.064324	0.0016788	0.22156	0.38578	TRAYNOR_RETT_SYNDROM_DN
ADHD	TRAYNOR_RETT_SYNDROM_UP	SET	36	-0.12525	-0.0056582	0.17071	0.76843	TRAYNOR_RETT_SYNDROM_UP
ADHD	TSAI_DNAJB4_TARGETS_DN	SET	6	0.078124	0.001442	0.3228	0.40438	TSAI_DNAJB4_TARGETS_DN
ADHD	TSAI_DNAJB4_TARGETS_UP	SET	12	-0.78491	-0.020485	0.31115	0.99417	TSAI_DNAJB4_TARGETS_UP
ADHD	TSAI_RESPONSE_TO_IONIZING_RA...	SET	137	-0.038567	-0.0033889	0.07365	0.69973	TSAI_RESPONSE_TO_IONIZING_RADIATION
ADHD	TSAI_RESPONSE_TO_RADIATION_T...	SET	29	0.32254	0.01308	0.17232	0.030635	TSAI_RESPONSE_TO_RADIATION_THERAPY
ADHD	TSENG_ADIPOGENIC_POTENTIAL_DN	SET	40	0.11078	0.0052746	0.13599	0.20765	TSENG_ADIPOGENIC_POTENTIAL_DN
ADHD	TSENG_ADIPOGENIC_POTENTIAL_UP	SET	27	-0.19523	-0.0076399	0.17799	0.86364	TSENG_ADIPOGENIC_POTENTIAL_UP
ADHD	TSENG_IRS1_TARGETS_DN	SET	118	-0.10162	-0.0082919	0.081275	0.8944	TSENG_IRS1_TARGETS_DN
ADHD	TSENG_IRS1_TARGETS_UP	SET	103	-0.10662	-0.0081314	0.085849	0.89286	TSENG_IRS1_TARGETS_UP
ADHD	TSUDA_ALVEOLAR_SOFT_PART_SAR...	SET	10	-0.28642	-0.0068244	0.28063	0.84628	TSUDA_ALVEOLAR_SOFT_PART_SARCOMA
ADHD	TSUNODA_CISPLATIN_RESISTANCE...1	SET	41	-0.094538	-0.0045569	0.13685	0.75515	TSUNODA_CISPLATIN_RESISTANCE_DN
ADHD	TSUNODA_CISPLATIN_RESISTANCE...2	SET	13	-0.16728	-0.004544	0.22596	0.77043	TSUNODA_CISPLATIN_RESISTANCE_UP
ADHD	TSUTSUMI_FBXW8_TARGETS	SET	8	-0.3379	-0.0072013	0.35533	0.82918	TSUTSUMI_FBXW8_TARGETS
ADHD	TUOMISTO_TUMOR_SUPPRESSION_B...1	SET	19	-0.14371	-0.0047186	0.17788	0.79042	TUOMISTO_TUMOR_SUPPRESSION_BY_COL13A1_DN
ADHD	TUOMISTO_TUMOR_SUPPRESSION_B...2	SET	15	-0.14182	-0.0041379	0.25653	0.70981	TUOMISTO_TUMOR_SUPPRESSION_BY_COL13A1_UP
ADHD	TURASHVILI_BREAST_CARCINOMA_...1	SET	4	-0.14278	-0.0021519	0.34916	0.6587	TURASHVILI_BREAST_CARCINOMA_DUCTAL_VS_LOBULAR_DN
ADHD	TURASHVILI_BREAST_CARCINOMA_...2	SET	21	0.41113	0.014191	0.19697	0.018442	TURASHVILI_BREAST_CARCINOMA_DUCTAL_VS_LOBULAR_UP
ADHD	TURASHVILI_BREAST_DUCTAL_CAR...1	SET	179	-0.10814	-0.010848	0.06873	0.94217	TURASHVILI_BREAST_DUCTAL_CARCINOMA_VS_DUCTAL_NORMAL_DN
ADHD	TURASHVILI_BREAST_DUCTAL_CAR...2	SET	43	-0.12254	-0.0060485	0.13436	0.8191	TURASHVILI_BREAST_DUCTAL_CARCINOMA_VS_DUCTAL_NORMAL_UP
ADHD	TURASHVILI_BREAST_DUCTAL_CAR...3	SET	63	-0.14318	-0.0085497	0.11977	0.88402	TURASHVILI_BREAST_DUCTAL_CARCINOMA_VS_LOBULAR_NORMAL_DN
ADHD	TURASHVILI_BREAST_DUCTAL_CAR...4	SET	72	-0.026878	-0.0017154	0.10229	0.60364	TURASHVILI_BREAST_DUCTAL_CARCINOMA_VS_LOBULAR_NORMAL_UP
ADHD	TURASHVILI_BREAST_LOBULAR_CA...1	SET	83	-0.0010041	-6.8783e-05	0.10345	0.50387	TURASHVILI_BREAST_LOBULAR_CARCINOMA_VS_DUCTAL_NORMAL_DN
ADHD	TURASHVILI_BREAST_LOBULAR_CA...2	SET	63	-0.027375	-0.0016347	0.11238	0.59622	TURASHVILI_BREAST_LOBULAR_CARCINOMA_VS_DUCTAL_NORMAL_UP
ADHD	TURASHVILI_BREAST_LOBULAR_CA...3	SET	65	-0.20315	-0.012321	0.1069	0.9713	TURASHVILI_BREAST_LOBULAR_CARCINOMA_VS_LOBULAR_NORMAL_DN
ADHD	TURASHVILI_BREAST_LOBULAR_CA...4	SET	92	-0.093599	-0.0067485	0.09373	0.841	TURASHVILI_BREAST_LOBULAR_CARCINOMA_VS_LOBULAR_NORMAL_UP
ADHD	TURASHVILI_BREAST_NORMAL_DUC...1	SET	5	0.63322	0.01067	0.45808	0.083446	TURASHVILI_BREAST_NORMAL_DUCTAL_VS_LOBULAR_DN
ADHD	TURASHVILI_BREAST_NORMAL_DUC...2	SET	61	-0.088828	-0.0052196	0.10027	0.81216	TURASHVILI_BREAST_NORMAL_DUCTAL_VS_LOBULAR_UP
ADHD	TURJANSKI_MAPK11_TARGETS	SET	4	0.92872	0.013997	0.41842	0.013232	TURJANSKI_MAPK11_TARGETS
ADHD	TURJANSKI_MAPK14_TARGETS	SET	9	0.17657	0.0039913	0.28581	0.26836	TURJANSKI_MAPK14_TARGETS
ADHD	TURJANSKI_MAPK1_AND_MAPK2_TA...	SET	11	0.20997	0.0052469	0.26763	0.21636	TURJANSKI_MAPK1_AND_MAPK2_TARGETS
ADHD	TURJANSKI_MAPK7_TARGETS	SET	7	1.0921	0.021771	0.37762	0.0019173	TURJANSKI_MAPK7_TARGETS
ADHD	TURJANSKI_MAPK8_AND_MAPK9_TA...	SET	7	-0.042647	-0.00085022	0.30787	0.55508	TURJANSKI_MAPK8_AND_MAPK9_TARGETS
ADHD	UDAYAKUMAR_MED1_TARGETS_DN	SET	213	0.015475	0.0016918	0.059465	0.39734	UDAYAKUMAR_MED1_TARGETS_DN
ADHD	UDAYAKUMAR_MED1_TARGETS_UP	SET	126	0.16225	0.013677	0.080951	0.022529	UDAYAKUMAR_MED1_TARGETS_UP
ADHD	UEDA_CENTRAL_CLOCK	SET	82	-0.06147	-0.0041854	0.099049	0.73257	UEDA_CENTRAL_CLOCK
ADHD	UEDA_PERIFERAL_CLOCK	SET	163	0.020506	0.0019639	0.067568	0.38076	UEDA_PERIFERAL_CLOCK
ADHD	ULE_SPLICING_VIA_NOVA2	SET	42	0.13612	0.0066407	0.13408	0.15501	ULE_SPLICING_VIA_NOVA2
ADHD	UROSEVIC_RESPONSE_TO_IMIQUIM...	SET	18	0.29745	0.0095063	0.25679	0.12338	UROSEVIC_RESPONSE_TO_IMIQUIMOD
ADHD	URS_ADIPOCYTE_DIFFERENTIATIO...1	SET	31	0.17721	0.0074297	0.16502	0.14146	URS_ADIPOCYTE_DIFFERENTIATION_DN
ADHD	URS_ADIPOCYTE_DIFFERENTIATIO...2	SET	64	0.17579	0.010579	0.11265	0.059334	URS_ADIPOCYTE_DIFFERENTIATION_UP
ADHD	UZONYI_RESPONSE_TO_LEUKOTRIE...	SET	36	0.2761	0.012473	0.14611	0.029409	UZONYI_RESPONSE_TO_LEUKOTRIENE_AND_THROMBIN
ADHD	VALK_AML_CLUSTER_1	SET	26	-0.14235	-0.0054665	0.20039	0.76126	VALK_AML_CLUSTER_1
ADHD	VALK_AML_CLUSTER_10	SET	25	0.033378	0.0012569	0.17711	0.42526	VALK_AML_CLUSTER_10
ADHD	VALK_AML_CLUSTER_11	SET	37	0.022243	0.0010186	0.14425	0.43873	VALK_AML_CLUSTER_11
ADHD	VALK_AML_CLUSTER_12	SET	24	-0.098539	-0.0036358	0.17903	0.70898	VALK_AML_CLUSTER_12
ADHD	VALK_AML_CLUSTER_13	SET	31	-0.042851	-0.0017965	0.16718	0.60114	VALK_AML_CLUSTER_13
ADHD	VALK_AML_CLUSTER_15	SET	28	0.044398	0.0017692	0.17441	0.39953	VALK_AML_CLUSTER_15
ADHD	VALK_AML_CLUSTER_16	SET	24	0.10365	0.0038245	0.18962	0.29232	VALK_AML_CLUSTER_16
ADHD	VALK_AML_CLUSTER_2	SET	27	-0.0044598	-0.00017452	0.17995	0.50989	VALK_AML_CLUSTER_2
ADHD	VALK_AML_CLUSTER_3	SET	29	-0.036032	-0.0014612	0.15476	0.59205	VALK_AML_CLUSTER_3
ADHD	VALK_AML_CLUSTER_4	SET	24	0.29954	0.011052	0.17944	0.047543	VALK_AML_CLUSTER_4
ADHD	VALK_AML_CLUSTER_5	SET	29	0.064604	0.0026199	0.16978	0.35179	VALK_AML_CLUSTER_5
ADHD	VALK_AML_CLUSTER_6	SET	29	0.027946	0.0011333	0.17071	0.43498	VALK_AML_CLUSTER_6
ADHD	VALK_AML_CLUSTER_7	SET	24	-0.025898	-0.00095556	0.16496	0.56237	VALK_AML_CLUSTER_7
ADHD	VALK_AML_CLUSTER_8	SET	23	-0.20117	-0.0072666	0.18377	0.86317	VALK_AML_CLUSTER_8
ADHD	VALK_AML_CLUSTER_9	SET	33	-0.045006	-0.0019467	0.15403	0.61492	VALK_AML_CLUSTER_9
ADHD	VALK_AML_WITH_11Q23_REARRANG...	SET	17	0.10011	0.0031093	0.23074	0.3322	VALK_AML_WITH_11Q23_REARRANGED
ADHD	VALK_AML_WITH_CEBPA	SET	32	0.17054	0.007264	0.15095	0.12929	VALK_AML_WITH_CEBPA
ADHD	VALK_AML_WITH_EVI1	SET	20	0.17889	0.0060262	0.20909	0.19612	VALK_AML_WITH_EVI1
ADHD	VALK_AML_WITH_FLT3_ITD	SET	35	0.053148	0.0023674	0.15022	0.36174	VALK_AML_WITH_FLT3_ITD
ADHD	VALK_AML_WITH_T_8_21_TRANSLO...	SET	4	0.28872	0.0043515	0.51904	0.28902	VALK_AML_WITH_T_8_21_TRANSLOCATION
ADHD	VANASSE_BCL2_TARGETS_DN	SET	56	0.023137	0.0013029	0.11677	0.42147	VANASSE_BCL2_TARGETS_DN
ADHD	VANASSE_BCL2_TARGETS_UP	SET	27	0.0058695	0.00022968	0.18162	0.48711	VANASSE_BCL2_TARGETS_UP
ADHD	VANDESLUIS_COMMD1_TARGETS_GR...1	SET	15	0.36743	0.010721	0.23922	0.062287	VANDESLUIS_COMMD1_TARGETS_GROUP_2_UP
ADHD	VANDESLUIS_COMMD1_TARGETS_GR...2	SET	34	-0.056969	-0.0025012	0.1717	0.62997	VANDESLUIS_COMMD1_TARGETS_GROUP_3_DN
ADHD	VANDESLUIS_COMMD1_TARGETS_GR...3	SET	74	-0.074839	-0.0048418	0.10122	0.77015	VANDESLUIS_COMMD1_TARGETS_GROUP_3_UP
ADHD	VANDESLUIS_COMMD1_TARGETS_GR...4	SET	15	-0.10231	-0.002985	0.23898	0.6657	VANDESLUIS_COMMD1_TARGETS_GROUP_4_DN
ADHD	VANDESLUIS_COMMD1_TARGETS_GR...5	SET	13	-0.32202	-0.0087473	0.25827	0.89376	VANDESLUIS_COMMD1_TARGETS_GROUP_4_UP
ADHD	VANDESLUIS_NORMAL_EMBRYOS_DN	SET	20	-0.11693	-0.0039389	0.18179	0.73995	VANDESLUIS_NORMAL_EMBRYOS_DN
ADHD	VANDESLUIS_NORMAL_EMBRYOS_UP	SET	5	-0.12155	-0.0020481	0.36976	0.62882	VANDESLUIS_NORMAL_EMBRYOS_UP
ADHD	VANHARANTA_UTERINE_FIBROID_DN	SET	62	-0.1595	-0.0094488	0.11284	0.92123	VANHARANTA_UTERINE_FIBROID_DN
ADHD	VANHARANTA_UTERINE_FIBROID_UP	SET	40	-0.041217	-0.0019624	0.13869	0.61684	VANHARANTA_UTERINE_FIBROID_UP
ADHD	VANHARANTA_UTERINE_FIBROID_W...1	SET	34	-0.019909	-0.0008741	0.1664	0.54762	VANHARANTA_UTERINE_FIBROID_WITH_7Q_DELETION_DN
ADHD	VANHARANTA_UTERINE_FIBROID_W...2	SET	58	0.084969	0.004869	0.12163	0.24241	VANHARANTA_UTERINE_FIBROID_WITH_7Q_DELETION_UP
ADHD	VANLOO_SP3_TARGETS_DN	SET	84	0.030559	0.0021058	0.096138	0.37529	VANLOO_SP3_TARGETS_DN
ADHD	VANLOO_SP3_TARGETS_UP	SET	8	0.076378	0.0016278	0.3762	0.41956	VANLOO_SP3_TARGETS_UP
ADHD	VANOEVELEN_MYOGENESIS_SIN3A_...	SET	207	-0.096942	-0.01045	0.059613	0.94804	VANOEVELEN_MYOGENESIS_SIN3A_TARGETS
ADHD	VANTVEER_BREAST_CANCER_BRCA1...1	SET	39	0.24234	0.011394	0.13539	0.036745	VANTVEER_BREAST_CANCER_BRCA1_DN
ADHD	VANTVEER_BREAST_CANCER_BRCA1...2	SET	32	0.12788	0.0054471	0.14197	0.18387	VANTVEER_BREAST_CANCER_BRCA1_UP
ADHD	VANTVEER_BREAST_CANCER_ESR1_...1	SET	210	-0.033952	-0.003686	0.061196	0.71049	VANTVEER_BREAST_CANCER_ESR1_DN
ADHD	VANTVEER_BREAST_CANCER_ESR1_...2	SET	141	0.074762	0.0066639	0.078585	0.17072	VANTVEER_BREAST_CANCER_ESR1_UP
ADHD	VANTVEER_BREAST_CANCER_METAS...1	SET	101	0.060022	0.0045332	0.087733	0.24695	VANTVEER_BREAST_CANCER_METASTASIS_DN
ADHD	VANTVEER_BREAST_CANCER_METAS...2	SET	43	-0.00075242	-3.714e-05	0.14099	0.50213	VANTVEER_BREAST_CANCER_METASTASIS_UP
ADHD	VANTVEER_BREAST_CANCER_POOR_...	SET	46	0.047912	0.0024459	0.12597	0.35185	VANTVEER_BREAST_CANCER_POOR_PROGNOSIS
ADHD	VARELA_ZMPSTE24_TARGETS_DN	SET	38	0.015285	0.00070938	0.13266	0.45414	VARELA_ZMPSTE24_TARGETS_DN
ADHD	VARELA_ZMPSTE24_TARGETS_UP	SET	40	0.21374	0.010177	0.15001	0.077118	VARELA_ZMPSTE24_TARGETS_UP
ADHD	VART_KSHV_INFECTION_ANGIOGEN...1	SET	128	-0.02522	-0.0021427	0.079798	0.62402	VART_KSHV_INFECTION_ANGIOGENIC_MARKERS_DN
ADHD	VART_KSHV_INFECTION_ANGIOGEN...2	SET	150	0.019309	0.0017747	0.073795	0.3968	VART_KSHV_INFECTION_ANGIOGENIC_MARKERS_UP
ADHD	VECCHI_GASTRIC_CANCER_ADVANC...1	SET	132	0.039369	0.0033962	0.077615	0.306	VECCHI_GASTRIC_CANCER_ADVANCED_VS_EARLY_DN
ADHD	VECCHI_GASTRIC_CANCER_ADVANC...2	SET	157	-0.07734	-0.007271	0.073768	0.85277	VECCHI_GASTRIC_CANCER_ADVANCED_VS_EARLY_UP
ADHD	VECCHI_GASTRIC_CANCER_EARLY_...1	SET	319	-0.034777	-0.0046387	0.051158	0.75168	VECCHI_GASTRIC_CANCER_EARLY_DN
ADHD	VECCHI_GASTRIC_CANCER_EARLY_...2	SET	391	0.017313	0.0025513	0.045797	0.35271	VECCHI_GASTRIC_CANCER_EARLY_UP
ADHD	VERHAAK_AML_WITH_NPM1_MUTATE...1	SET	225	0.059965	0.0067356	0.060271	0.1599	VERHAAK_AML_WITH_NPM1_MUTATED_DN
ADHD	VERHAAK_AML_WITH_NPM1_MUTATE...2	SET	163	0.039589	0.0037917	0.070411	0.28697	VERHAAK_AML_WITH_NPM1_MUTATED_UP
ADHD	VERHAAK_GLIOBLASTOMA_CLASSIC...	SET	155	0.058109	0.0054284	0.071036	0.20668	VERHAAK_GLIOBLASTOMA_CLASSICAL
ADHD	VERHAAK_GLIOBLASTOMA_MESENCH...	SET	206	0.070786	0.0076121	0.061078	0.12325	VERHAAK_GLIOBLASTOMA_MESENCHYMAL
ADHD	VERHAAK_GLIOBLASTOMA_NEURAL	SET	119	0.10186	0.0083465	0.079113	0.098958	VERHAAK_GLIOBLASTOMA_NEURAL
ADHD	VERHAAK_GLIOBLASTOMA_PRONEUR...	SET	152	0.12079	0.011175	0.07529	0.054326	VERHAAK_GLIOBLASTOMA_PRONEURAL
ADHD	VERNELL_RETINOBLASTOMA_PATHW...1	SET	21	-0.12571	-0.0043391	0.20272	0.7324	VERNELL_RETINOBLASTOMA_PATHWAY_DN
ADHD	VERNELL_RETINOBLASTOMA_PATHW...2	SET	67	0.027348	0.0016839	0.1082	0.40023	VERNELL_RETINOBLASTOMA_PATHWAY_UP
ADHD	VERNOCHET_ADIPOGENESIS	SET	19	-0.032064	-0.0010528	0.19312	0.56593	VERNOCHET_ADIPOGENESIS
ADHD	VERRECCHIA_DELAYED_RESPONSE_...	SET	34	0.087991	0.0038631	0.14831	0.27649	VERRECCHIA_DELAYED_RESPONSE_TO_TGFB1
ADHD	VERRECCHIA_EARLY_RESPONSE_TO...	SET	50	-0.011211	-0.00059662	0.12596	0.53546	VERRECCHIA_EARLY_RESPONSE_TO_TGFB1
ADHD	VERRECCHIA_RESPONSE_TO_TGFB1...1	SET	18	-0.5095	-0.016283	0.2073	0.993	VERRECCHIA_RESPONSE_TO_TGFB1_C1
ADHD	VERRECCHIA_RESPONSE_TO_TGFB1...2	SET	19	0.31003	0.010179	0.19391	0.05494	VERRECCHIA_RESPONSE_TO_TGFB1_C2
ADHD	VERRECCHIA_RESPONSE_TO_TGFB1...3	SET	13	0.21882	0.0059439	0.27467	0.21283	VERRECCHIA_RESPONSE_TO_TGFB1_C3
ADHD	VERRECCHIA_RESPONSE_TO_TGFB1...4	SET	10	0.41144	0.0098032	0.25676	0.054539	VERRECCHIA_RESPONSE_TO_TGFB1_C4
ADHD	VERRECCHIA_RESPONSE_TO_TGFB1...5	SET	19	0.015061	0.0004945	0.20233	0.47033	VERRECCHIA_RESPONSE_TO_TGFB1_C5
ADHD	VERRECCHIA_RESPONSE_TO_TGFB1...6	SET	5	-0.44287	-0.0074625	0.41211	0.85872	VERRECCHIA_RESPONSE_TO_TGFB1_C6
ADHD	VETTER_TARGETS_OF_PRKCA_AND_...1	SET	15	0.15773	0.004602	0.1797	0.19006	VETTER_TARGETS_OF_PRKCA_AND_ETS1_DN
ADHD	VETTER_TARGETS_OF_PRKCA_AND_...2	SET	16	-0.16346	-0.0049256	0.21451	0.77697	VETTER_TARGETS_OF_PRKCA_AND_ETS1_UP
ADHD	VICENT_METASTASIS_UP	SET	14	0.33018	0.0093074	0.25722	0.099644	VICENT_METASTASIS_UP
ADHD	VIETOR_IFRD1_TARGETS	SET	22	-0.15928	-0.005627	0.16984	0.82583	VIETOR_IFRD1_TARGETS
ADHD	VILIMAS_NOTCH1_TARGETS_DN	SET	23	-0.28348	-0.01024	0.16879	0.95347	VILIMAS_NOTCH1_TARGETS_DN
ADHD	VILIMAS_NOTCH1_TARGETS_UP	SET	47	-0.0073543	-0.00037948	0.12577	0.52331	VILIMAS_NOTCH1_TARGETS_UP
ADHD	VILLANUEVA_LIVER_CANCER_KRT1...1	SET	58	-0.0034285	-0.00019647	0.11842	0.51155	VILLANUEVA_LIVER_CANCER_KRT19_DN
ADHD	VILLANUEVA_LIVER_CANCER_KRT1...2	SET	163	0.018912	0.0018113	0.069906	0.39338	VILLANUEVA_LIVER_CANCER_KRT19_UP
ADHD	VISALA_AGING_LYMPHOCYTE_DN	SET	18	0.033213	0.0010614	0.20633	0.43606	VISALA_AGING_LYMPHOCYTE_DN
ADHD	VISALA_AGING_LYMPHOCYTE_UP	SET	5	0.34837	0.0058701	0.44319	0.21593	VISALA_AGING_LYMPHOCYTE_UP
ADHD	VISALA_RESPONSE_TO_HEAT_SHOC...1	SET	12	0.57802	0.015086	0.28201	0.02021	VISALA_RESPONSE_TO_HEAT_SHOCK_AND_AGING_DN
ADHD	VISALA_RESPONSE_TO_HEAT_SHOC...2	SET	14	0.20319	0.0057278	0.21832	0.176	VISALA_RESPONSE_TO_HEAT_SHOCK_AND_AGING_UP
ADHD	WACKER_HYPOXIA_TARGETS_OF_VHL	SET	12	-0.092975	-0.0024265	0.27669	0.63157	WACKER_HYPOXIA_TARGETS_OF_VHL
ADHD	WAESCH_ANAPHASE_PROMOTING_CO...	SET	13	-0.0226	-0.0006139	0.21923	0.54105	WAESCH_ANAPHASE_PROMOTING_COMPLEX
ADHD	WAGNER_APO2_SENSITIVITY	SET	25	0.3048	0.011478	0.18877	0.053201	WAGNER_APO2_SENSITIVITY
ADHD	WAGSCHAL_EHMT2_TARGETS_UP	SET	13	-0.13537	-0.0036773	0.26979	0.69208	WAGSCHAL_EHMT2_TARGETS_UP
ADHD	WAKABAYASHI_ADIPOGENESIS_PPA...1	SET	29	0.32085	0.013011	0.14907	0.015694	WAKABAYASHI_ADIPOGENESIS_PPARG_BOUND_36HR
ADHD	WAKABAYASHI_ADIPOGENESIS_PPA...2	SET	610	0.046957	0.0085879	0.036209	0.097354	WAKABAYASHI_ADIPOGENESIS_PPARG_BOUND_8D
ADHD	WAKABAYASHI_ADIPOGENESIS_PPA...3	SET	144	0.054146	0.0048769	0.070162	0.22014	WAKABAYASHI_ADIPOGENESIS_PPARG_RXRA_BOUND_36HR
ADHD	WAKABAYASHI_ADIPOGENESIS_PPA...4	SET	815	-0.0030752	-0.00064617	0.031444	0.53895	WAKABAYASHI_ADIPOGENESIS_PPARG_RXRA_BOUND_8D
ADHD	WAKABAYASHI_ADIPOGENESIS_PPA...5	SET	141	-0.0051068	-0.00045519	0.074006	0.52751	WAKABAYASHI_ADIPOGENESIS_PPARG_RXRA_BOUND_WITH_H4K20ME1_MARK
ADHD	WAKASUGI_HAVE_ZNF143_BINDING...	SET	51	-0.10006	-0.0053777	0.11764	0.80248	WAKASUGI_HAVE_ZNF143_BINDING_SITES
ADHD	WALLACE_JAK2_TARGETS_UP	SET	22	0.11178	0.003949	0.1742	0.26055	WALLACE_JAK2_TARGETS_UP
ADHD	WALLACE_PROSTATE_CANCER_DN	SET	5	0.2544	0.0042868	0.44115	0.28208	WALLACE_PROSTATE_CANCER_DN
ADHD	WALLACE_PROSTATE_CANCER_RACE...1	SET	74	-0.11715	-0.0075792	0.098734	0.88228	WALLACE_PROSTATE_CANCER_RACE_DN
ADHD	WALLACE_PROSTATE_CANCER_RACE...2	SET	249	0.0060642	0.00071608	0.057655	0.45812	WALLACE_PROSTATE_CANCER_RACE_UP
ADHD	WALLACE_PROSTATE_CANCER_UP	SET	19	-0.22765	-0.0074746	0.21952	0.85013	WALLACE_PROSTATE_CANCER_UP
ADHD	WAMUNYOKOLI_OVARIAN_CANCER_G...1	SET	61	-0.1599	-0.0093957	0.1131	0.92128	WAMUNYOKOLI_OVARIAN_CANCER_GRADES_1_2_DN
ADHD	WAMUNYOKOLI_OVARIAN_CANCER_G...2	SET	132	0.073951	0.0063794	0.073434	0.15697	WAMUNYOKOLI_OVARIAN_CANCER_GRADES_1_2_UP
ADHD	WAMUNYOKOLI_OVARIAN_CANCER_L...1	SET	173	0.024025	0.0023699	0.064368	0.35449	WAMUNYOKOLI_OVARIAN_CANCER_LMP_DN
ADHD	WAMUNYOKOLI_OVARIAN_CANCER_L...2	SET	257	0.025822	0.003097	0.052405	0.3111	WAMUNYOKOLI_OVARIAN_CANCER_LMP_UP
ADHD	WANG_ADIPOGENIC_GENES_REPRES...	SET	25	-0.16563	-0.0062369	0.17891	0.82271	WANG_ADIPOGENIC_GENES_REPRESSED_BY_SIRT1
ADHD	WANG_BARRETTS_ESOPHAGUS_AND_...1	SET	34	-0.072739	-0.0031935	0.14314	0.69433	WANG_BARRETTS_ESOPHAGUS_AND_ESOPHAGUS_CANCER_DN
ADHD	WANG_BARRETTS_ESOPHAGUS_AND_...2	SET	20	-0.16204	-0.0054587	0.19314	0.79926	WANG_BARRETTS_ESOPHAGUS_AND_ESOPHAGUS_CANCER_UP
ADHD	WANG_BARRETTS_ESOPHAGUS_DN	SET	24	-0.072361	-0.0026699	0.17576	0.65971	WANG_BARRETTS_ESOPHAGUS_DN
ADHD	WANG_BARRETTS_ESOPHAGUS_UP	SET	47	0.04139	0.0021357	0.11593	0.36053	WANG_BARRETTS_ESOPHAGUS_UP
ADHD	WANG_CISPLATIN_RESPONSE_AND_...1	SET	206	-0.0008767	-9.4279e-05	0.0598	0.50585	WANG_CISPLATIN_RESPONSE_AND_XPC_DN
ADHD	WANG_CISPLATIN_RESPONSE_AND_...2	SET	162	-0.053586	-0.0051167	0.069713	0.77895	WANG_CISPLATIN_RESPONSE_AND_XPC_UP
ADHD	WANG_CLASSIC_ADIPOGENIC_TARG...	SET	26	-0.08899	-0.0034174	0.17335	0.69615	WANG_CLASSIC_ADIPOGENIC_TARGETS_OF_PPARG
ADHD	WANG_CLIM2_TARGETS_DN	SET	165	-0.043185	-0.0041612	0.067675	0.7383	WANG_CLIM2_TARGETS_DN
ADHD	WANG_CLIM2_TARGETS_UP	SET	215	0.083006	0.0091168	0.059433	0.081275	WANG_CLIM2_TARGETS_UP
ADHD	WANG_ESOPHAGUS_CANCER_PROGRE...	SET	8	0.41575	0.0088605	0.30724	0.088011	WANG_ESOPHAGUS_CANCER_PROGRESSION_UP
ADHD	WANG_ESOPHAGUS_CANCER_VS_NOR...1	SET	97	-0.024031	-0.0017789	0.085621	0.61052	WANG_ESOPHAGUS_CANCER_VS_NORMAL_DN
ADHD	WANG_ESOPHAGUS_CANCER_VS_NOR...2	SET	103	0.026016	0.0019841	0.087452	0.38305	WANG_ESOPHAGUS_CANCER_VS_NORMAL_UP
ADHD	WANG_HCP_PROSTATE_CANCER	SET	101	0.042771	0.0032303	0.086444	0.31038	WANG_HCP_PROSTATE_CANCER
ADHD	WANG_IMMORTALIZED_BY_HOXA9_A...1	SET	24	0.32047	0.011825	0.1794	0.037029	WANG_IMMORTALIZED_BY_HOXA9_AND_MEIS1_DN
ADHD	WANG_IMMORTALIZED_BY_HOXA9_A...2	SET	27	-0.11844	-0.0046349	0.17038	0.75653	WANG_IMMORTALIZED_BY_HOXA9_AND_MEIS1_UP
ADHD	WANG_LMO4_TARGETS_DN	SET	330	-0.052852	-0.0071679	0.049048	0.85937	WANG_LMO4_TARGETS_DN
ADHD	WANG_LMO4_TARGETS_UP	SET	320	0.084319	0.011264	0.04883	0.042114	WANG_LMO4_TARGETS_UP
ADHD	WANG_LSD1_TARGETS_DN	SET	33	-0.17162	-0.0074234	0.14715	0.87825	WANG_LSD1_TARGETS_DN
ADHD	WANG_LSD1_TARGETS_UP	SET	22	0.079963	0.0028249	0.20561	0.34867	WANG_LSD1_TARGETS_UP
ADHD	WANG_METASTASIS_OF_BREAST_CA...1	SET	13	-0.051715	-0.0014048	0.2452	0.58352	WANG_METASTASIS_OF_BREAST_CANCER
ADHD	WANG_METASTASIS_OF_BREAST_CA...2	SET	27	-0.056481	-0.0022102	0.17472	0.62675	WANG_METASTASIS_OF_BREAST_CANCER_ESR1_DN
ADHD	WANG_METASTASIS_OF_BREAST_CA...3	SET	21	0.2203	0.0076042	0.18463	0.11641	WANG_METASTASIS_OF_BREAST_CANCER_ESR1_UP
ADHD	WANG_METHYLATED_IN_BREAST_CA...	SET	34	0.087801	0.0038548	0.13473	0.25731	WANG_METHYLATED_IN_BREAST_CANCER
ADHD	WANG_MLL_TARGETS	SET	275	-0.056979	-0.0070655	0.054202	0.85342	WANG_MLL_TARGETS
ADHD	WANG_NEOPLASTIC_TRANSFORMATI...	SET	16	-0.092413	-0.0027847	0.22503	0.65934	WANG_NEOPLASTIC_TRANSFORMATION_BY_CCND1_MYC
ADHD	WANG_NFKB_TARGETS	SET	24	0.034081	0.0012575	0.15594	0.4135	WANG_NFKB_TARGETS
ADHD	WANG_PROSTATE_CANCER_ANDROGE...	SET	59	0.17079	0.0098705	0.12098	0.079025	WANG_PROSTATE_CANCER_ANDROGEN_INDEPENDENT
ADHD	WANG_RECURRENT_LIVER_CANCER_...1	SET	16	0.10077	0.0030364	0.20775	0.31383	WANG_RECURRENT_LIVER_CANCER_DN
ADHD	WANG_RECURRENT_LIVER_CANCER_...2	SET	16	0.4624	0.013933	0.21122	0.014299	WANG_RECURRENT_LIVER_CANCER_UP
ADHD	WANG_RESPONSE_TO_ANDROGEN_UP	SET	28	-0.013497	-0.00053784	0.17552	0.53065	WANG_RESPONSE_TO_ANDROGEN_UP
ADHD	WANG_RESPONSE_TO_BEXAROTENE_...1	SET	28	0.055835	0.002225	0.1607	0.36413	WANG_RESPONSE_TO_BEXAROTENE_DN
ADHD	WANG_RESPONSE_TO_BEXAROTENE_...2	SET	30	-0.0026024	-0.00010734	0.14794	0.50702	WANG_RESPONSE_TO_BEXAROTENE_UP
ADHD	WANG_RESPONSE_TO_FORSKOLIN_DN	SET	9	0.4075	0.0092112	0.30364	0.089806	WANG_RESPONSE_TO_FORSKOLIN_DN
ADHD	WANG_RESPONSE_TO_FORSKOLIN_UP	SET	22	-0.11022	-0.003894	0.19841	0.71073	WANG_RESPONSE_TO_FORSKOLIN_UP
ADHD	WANG_RESPONSE_TO_GSK3_INHIBI...1	SET	326	0.0096581	0.001302	0.048192	0.42058	WANG_RESPONSE_TO_GSK3_INHIBITOR_SB216763_DN
ADHD	WANG_RESPONSE_TO_GSK3_INHIBI...2	SET	330	0.071895	0.0097505	0.04736	0.064511	WANG_RESPONSE_TO_GSK3_INHIBITOR_SB216763_UP
ADHD	WANG_SMARCE1_TARGETS_DN	SET	331	-0.0023384	-0.00031761	0.049906	0.51869	WANG_SMARCE1_TARGETS_DN
ADHD	WANG_SMARCE1_TARGETS_UP	SET	267	-0.0020532	-0.00025093	0.056613	0.51447	WANG_SMARCE1_TARGETS_UP
ADHD	WANG_TARGETS_OF_MLL_CBP_FUSI...1	SET	42	0.23802	0.011612	0.12837	0.031861	WANG_TARGETS_OF_MLL_CBP_FUSION_DN
ADHD	WANG_TARGETS_OF_MLL_CBP_FUSI...2	SET	42	0.28629	0.013967	0.13799	0.019018	WANG_TARGETS_OF_MLL_CBP_FUSION_UP
ADHD	WANG_THOC1_TARGETS_DN	SET	16	0.18155	0.0054706	0.19854	0.18026	WANG_THOC1_TARGETS_DN
ADHD	WANG_THOC1_TARGETS_UP	SET	5	-0.95648	-0.016117	0.47649	0.97764	WANG_THOC1_TARGETS_UP
ADHD	WANG_TNF_TARGETS	SET	24	0.33567	0.012385	0.18238	0.032859	WANG_TNF_TARGETS
ADHD	WANG_TUMOR_INVASIVENESS_DN	SET	196	0.14234	0.014935	0.062704	0.011611	WANG_TUMOR_INVASIVENESS_DN
ADHD	WANG_TUMOR_INVASIVENESS_UP	SET	370	-0.074326	-0.010661	0.046014	0.94686	WANG_TUMOR_INVASIVENESS_UP
ADHD	WARTERS_IR_RESPONSE_5GY	SET	45	0.067137	0.00339	0.13059	0.30359	WARTERS_IR_RESPONSE_5GY
ADHD	WARTERS_RESPONSE_TO_IR_SKIN	SET	70	-0.039205	-0.0024672	0.10187	0.64982	WARTERS_RESPONSE_TO_IR_SKIN
ADHD	WATANABE_COLON_CANCER_MSI_VS...1	SET	54	-0.060224	-0.0033303	0.11812	0.69492	WATANABE_COLON_CANCER_MSI_VS_MSS_DN
ADHD	WATANABE_COLON_CANCER_MSI_VS...2	SET	26	0.19551	0.0075077	0.20688	0.17233	WATANABE_COLON_CANCER_MSI_VS_MSS_UP
ADHD	WATANABE_RECTAL_CANCER_RADIO...1	SET	89	0.03522	0.0024978	0.086297	0.34159	WATANABE_RECTAL_CANCER_RADIOTHERAPY_RESPONSIVE_DN
ADHD	WATANABE_RECTAL_CANCER_RADIO...2	SET	100	0.097167	0.0073024	0.086427	0.13046	WATANABE_RECTAL_CANCER_RADIOTHERAPY_RESPONSIVE_UP
ADHD	WATANABE_ULCERATIVE_COLITIS_...1	SET	13	-0.013745	-0.00037337	0.2532	0.52165	WATANABE_ULCERATIVE_COLITIS_WITH_CANCER_DN
ADHD	WATANABE_ULCERATIVE_COLITIS_...2	SET	19	0.11561	0.0037958	0.21098	0.29187	WATANABE_ULCERATIVE_COLITIS_WITH_CANCER_UP
ADHD	WEBER_METHYLATED_HCP_IN_FIBR...1	SET	38	-0.1768	-0.0082052	0.13964	0.89726	WEBER_METHYLATED_HCP_IN_FIBROBLAST_DN
ADHD	WEBER_METHYLATED_HCP_IN_FIBR...2	SET	6	-0.13397	-0.0024728	0.28819	0.67898	WEBER_METHYLATED_HCP_IN_FIBROBLAST_UP
ADHD	WEBER_METHYLATED_HCP_IN_SPER...1	SET	28	-0.14492	-0.0057747	0.15158	0.83046	WEBER_METHYLATED_HCP_IN_SPERM_DN
ADHD	WEBER_METHYLATED_HCP_IN_SPER...2	SET	16	-0.22068	-0.0066497	0.22463	0.83704	WEBER_METHYLATED_HCP_IN_SPERM_UP
ADHD	WEBER_METHYLATED_ICP_IN_FIBR...	SET	17	-0.094146	-0.0029241	0.26166	0.6405	WEBER_METHYLATED_ICP_IN_FIBROBLAST
ADHD	WEBER_METHYLATED_ICP_IN_SPER...1	SET	10	-0.33368	-0.0079505	0.29425	0.8716	WEBER_METHYLATED_ICP_IN_SPERM_DN
ADHD	WEBER_METHYLATED_ICP_IN_SPER...2	SET	7	0.80967	0.016142	0.57152	0.078298	WEBER_METHYLATED_ICP_IN_SPERM_UP
ADHD	WEBER_METHYLATED_IN_COLON_CA...	SET	18	-0.056071	-0.001792	0.20074	0.61	WEBER_METHYLATED_IN_COLON_CANCER
ADHD	WEBER_METHYLATED_LCP_IN_FIBR...1	SET	10	0.23631	0.0056304	0.23947	0.16188	WEBER_METHYLATED_LCP_IN_FIBROBLAST_DN
ADHD	WEBER_METHYLATED_LCP_IN_FIBR...2	SET	13	0.41756	0.011342	0.27068	0.061473	WEBER_METHYLATED_LCP_IN_FIBROBLAST_UP
ADHD	WEBER_METHYLATED_LCP_IN_SPER...1	SET	8	0.19111	0.004073	0.25967	0.23088	WEBER_METHYLATED_LCP_IN_SPERM_DN
ADHD	WEBER_METHYLATED_LCP_IN_SPER...2	SET	15	0.44617	0.013018	0.25272	0.038752	WEBER_METHYLATED_LCP_IN_SPERM_UP
ADHD	WEIGEL_OXIDATIVE_STRESS_BY_H...1	SET	33	0.23618	0.010216	0.15355	0.062023	WEIGEL_OXIDATIVE_STRESS_BY_HNE_AND_H2O2
ADHD	WEIGEL_OXIDATIVE_STRESS_BY_H...2	SET	57	0.0052832	0.00030013	0.11576	0.4818	WEIGEL_OXIDATIVE_STRESS_BY_HNE_AND_TBH
ADHD	WEIGEL_OXIDATIVE_STRESS_BY_T...	SET	33	0.025291	0.001094	0.15641	0.43577	WEIGEL_OXIDATIVE_STRESS_BY_TBH_AND_H2O2
ADHD	WEIGEL_OXIDATIVE_STRESS_RESP...	SET	30	-0.083225	-0.0034326	0.16373	0.69438	WEIGEL_OXIDATIVE_STRESS_RESPONSE
ADHD	WEINMANN_ADAPTATION_TO_HYPOX...1	SET	33	-0.24798	-0.010726	0.15686	0.94304	WEINMANN_ADAPTATION_TO_HYPOXIA_DN
ADHD	WEINMANN_ADAPTATION_TO_HYPOX...2	SET	23	-0.2467	-0.0089111	0.17882	0.91614	WEINMANN_ADAPTATION_TO_HYPOXIA_UP
ADHD	WEI_MIR34A_TARGETS	SET	140	0.10451	0.009283	0.074451	0.080201	WEI_MIR34A_TARGETS
ADHD	WEI_MYCN_TARGETS_WITH_E_BOX	SET	754	-0.00068502	-0.0001387	0.03216	0.5085	WEI_MYCN_TARGETS_WITH_E_BOX
ADHD	WELCH_GATA1_TARGETS	SET	22	-0.32798	-0.011587	0.19839	0.95084	WELCH_GATA1_TARGETS
ADHD	WELCSH_BRCA1_TARGETS_DN	SET	125	0.077958	0.0065456	0.073367	0.14399	WELCSH_BRCA1_TARGETS_DN
ADHD	WELCSH_BRCA1_TARGETS_UP	SET	182	-0.016514	-0.0016704	0.063387	0.60277	WELCSH_BRCA1_TARGETS_UP
ADHD	WENDT_COHESIN_TARGETS_UP	SET	32	0.42312	0.018023	0.15247	0.0027635	WENDT_COHESIN_TARGETS_UP
ADHD	WENG_POR_DOSAGE	SET	23	-0.05782	-0.0020885	0.18244	0.62435	WENG_POR_DOSAGE
ADHD	WENG_POR_TARGETS_GLOBAL_DN	SET	24	-0.023303	-0.0008598	0.16452	0.55632	WENG_POR_TARGETS_GLOBAL_DN
ADHD	WENG_POR_TARGETS_GLOBAL_UP	SET	19	0.13705	0.0045001	0.18186	0.22555	WENG_POR_TARGETS_GLOBAL_UP
ADHD	WENG_POR_TARGETS_LIVER_DN	SET	23	-0.1003	-0.0036228	0.1708	0.72146	WENG_POR_TARGETS_LIVER_DN
ADHD	WENG_POR_TARGETS_LIVER_UP	SET	42	0.069208	0.0033763	0.13408	0.30287	WENG_POR_TARGETS_LIVER_UP
ADHD	WESTON_VEGFA_TARGETS	SET	86	0.12696	0.008852	0.095055	0.090839	WESTON_VEGFA_TARGETS
ADHD	WESTON_VEGFA_TARGETS_12HR	SET	22	0.055663	0.0019665	0.18479	0.38162	WESTON_VEGFA_TARGETS_12HR
ADHD	WESTON_VEGFA_TARGETS_3HR	SET	59	0.17588	0.010165	0.11375	0.061031	WESTON_VEGFA_TARGETS_3HR
ADHD	WESTON_VEGFA_TARGETS_6HR	SET	45	0.023905	0.0012071	0.13357	0.42898	WESTON_VEGFA_TARGETS_6HR
ADHD	WEST_ADRENOCORTICAL_CARCINOM...1	SET	19	0.37309	0.01225	0.20952	0.037493	WEST_ADRENOCORTICAL_CARCINOMA_VS_ADENOMA_DN
ADHD	WEST_ADRENOCORTICAL_CARCINOM...2	SET	17	0.03826	0.0011883	0.24499	0.43795	WEST_ADRENOCORTICAL_CARCINOMA_VS_ADENOMA_UP
ADHD	WEST_ADRENOCORTICAL_TUMOR_DN	SET	484	0.013482	0.0022045	0.040085	0.36831	WEST_ADRENOCORTICAL_TUMOR_DN
ADHD	WEST_ADRENOCORTICAL_TUMOR_MA...1	SET	18	-0.017937	-0.00057324	0.19355	0.53692	WEST_ADRENOCORTICAL_TUMOR_MARKERS_DN
ADHD	WEST_ADRENOCORTICAL_TUMOR_MA...2	SET	22	-0.20222	-0.007144	0.18236	0.86625	WEST_ADRENOCORTICAL_TUMOR_MARKERS_UP
ADHD	WEST_ADRENOCORTICAL_TUMOR_UP	SET	288	-0.025328	-0.0032129	0.053865	0.6809	WEST_ADRENOCORTICAL_TUMOR_UP
ADHD	WHITEFORD_PEDIATRIC_CANCER_M...	SET	113	0.15391	0.012291	0.084446	0.034191	WHITEFORD_PEDIATRIC_CANCER_MARKERS
ADHD	WHITEHURST_PACLITAXEL_SENSIT...	SET	34	0.48316	0.021213	0.16521	0.0017276	WHITEHURST_PACLITAXEL_SENSITIVITY
ADHD	WHITESIDE_CISPLATIN_RESISTAN...1	SET	12	-0.18779	-0.004901	0.28943	0.74176	WHITESIDE_CISPLATIN_RESISTANCE_DN
ADHD	WHITESIDE_CISPLATIN_RESISTAN...2	SET	11	0.31473	0.0078647	0.24114	0.095926	WHITESIDE_CISPLATIN_RESISTANCE_UP
ADHD	WHITE_NEUROBLASTOMA_WITH_1P3...	SET	19	0.10057	0.0033022	0.34973	0.38684	WHITE_NEUROBLASTOMA_WITH_1P36.3_DELETION
ADHD	WHITFIELD_CELL_CYCLE_G1_S	SET	117	0.18388	0.01494	0.080626	0.011293	WHITFIELD_CELL_CYCLE_G1_S
ADHD	WHITFIELD_CELL_CYCLE_G2	SET	157	0.059459	0.0055899	0.07242	0.20582	WHITFIELD_CELL_CYCLE_G2
ADHD	WHITFIELD_CELL_CYCLE_G2_M	SET	190	0.052152	0.0053886	0.062171	0.20078	WHITFIELD_CELL_CYCLE_G2_M
ADHD	WHITFIELD_CELL_CYCLE_LITERAT...	SET	44	0.18635	0.0093044	0.12213	0.063548	WHITFIELD_CELL_CYCLE_LITERATURE
ADHD	WHITFIELD_CELL_CYCLE_M_G1	SET	116	0.065563	0.0053044	0.084254	0.21824	WHITFIELD_CELL_CYCLE_M_G1
ADHD	WHITFIELD_CELL_CYCLE_S	SET	135	-0.16805	-0.014659	0.076338	0.98614	WHITFIELD_CELL_CYCLE_S
ADHD	WIEDERSCHAIN_TARGETS_OF_BMI1...	SET	55	-0.014985	-0.00083624	0.12219	0.5488	WIEDERSCHAIN_TARGETS_OF_BMI1_AND_PCGF2
ADHD	WIELAND_UP_BY_HBV_INFECTION	SET	79	-0.067309	-0.0044988	0.091045	0.77013	WIELAND_UP_BY_HBV_INFECTION
ADHD	WIEMANN_TELOMERE_SHORTENING_...1	SET	4	-0.017012	-0.00025639	0.34483	0.51967	WIEMANN_TELOMERE_SHORTENING_AND_CHRONIC_LIVER_DAMAGE_DN
ADHD	WIEMANN_TELOMERE_SHORTENING_...2	SET	10	0.012799	0.00030495	0.29028	0.48242	WIEMANN_TELOMERE_SHORTENING_AND_CHRONIC_LIVER_DAMAGE_UP
ADHD	WIERENGA_PML_INTERACTOME	SET	40	-0.084566	-0.0040264	0.13818	0.72973	WIERENGA_PML_INTERACTOME
ADHD	WIERENGA_STAT5A_TARGETS_DN	SET	176	0.17588	0.017498	0.065509	0.0036322	WIERENGA_STAT5A_TARGETS_DN
ADHD	WIERENGA_STAT5A_TARGETS_GROU...1	SET	116	0.00037957	3.0709e-05	0.079705	0.4981	WIERENGA_STAT5A_TARGETS_GROUP1
ADHD	WIERENGA_STAT5A_TARGETS_GROU...2	SET	49	0.084148	0.0044332	0.12948	0.25788	WIERENGA_STAT5A_TARGETS_GROUP2
ADHD	WIERENGA_STAT5A_TARGETS_UP	SET	185	0.030718	0.0031324	0.064575	0.31715	WIERENGA_STAT5A_TARGETS_UP
ADHD	WIKMAN_ASBESTOS_LUNG_CANCER_...1	SET	27	-0.12243	-0.0047911	0.15726	0.78186	WIKMAN_ASBESTOS_LUNG_CANCER_DN
ADHD	WIKMAN_ASBESTOS_LUNG_CANCER_...2	SET	14	0.099355	0.0028007	0.25865	0.35044	WIKMAN_ASBESTOS_LUNG_CANCER_UP
ADHD	WILCOX_RESPONSE_TO_PROGESTER...1	SET	55	0.1568	0.0087506	0.12883	0.11179	WILCOX_RESPONSE_TO_PROGESTERONE_DN
ADHD	WILCOX_RESPONSE_TO_PROGESTER...2	SET	144	-0.076856	-0.0069225	0.074852	0.84773	WILCOX_RESPONSE_TO_PROGESTERONE_UP
ADHD	WILENSKY_RESPONSE_TO_DARAPLA...	SET	24	0.12358	0.0045597	0.16479	0.22666	WILENSKY_RESPONSE_TO_DARAPLADIB
ADHD	WILLERT_WNT_SIGNALING	SET	21	-0.20853	-0.007198	0.21206	0.83729	WILLERT_WNT_SIGNALING
ADHD	WILLIAMS_ESR1_TARGETS_DN	SET	6	0.14639	0.0027021	0.36094	0.34253	WILLIAMS_ESR1_TARGETS_DN
ADHD	WILLIAMS_ESR1_TARGETS_UP	SET	25	0.085866	0.0032334	0.16702	0.30359	WILLIAMS_ESR1_TARGETS_UP
ADHD	WILLIAMS_ESR2_TARGETS_DN	SET	11	0.1063	0.0026562	0.28327	0.35374	WILLIAMS_ESR2_TARGETS_DN
ADHD	WILLIAMS_ESR2_TARGETS_UP	SET	28	-0.16766	-0.0066812	0.15432	0.86135	WILLIAMS_ESR2_TARGETS_UP
ADHD	WILSON_PROTEASES_AT_TUMOR_BO...1	SET	5	-0.12983	-0.0021877	0.40019	0.62719	WILSON_PROTEASES_AT_TUMOR_BONE_INTERFACE_DN
ADHD	WILSON_PROTEASES_AT_TUMOR_BO...2	SET	19	-0.1852	-0.0060809	0.17164	0.85971	WILSON_PROTEASES_AT_TUMOR_BONE_INTERFACE_UP
ADHD	WINNEPENNINCKX_MELANOMA_META...1	SET	37	0.36297	0.016622	0.14659	0.0066478	WINNEPENNINCKX_MELANOMA_METASTASIS_DN
ADHD	WINNEPENNINCKX_MELANOMA_META...2	SET	156	0.030998	0.002905	0.069523	0.32785	WINNEPENNINCKX_MELANOMA_METASTASIS_UP
ADHD	WINTER_HYPOXIA_DN	SET	45	-0.11284	-0.0056978	0.12766	0.81162	WINTER_HYPOXIA_DN
ADHD	WINTER_HYPOXIA_METAGENE	SET	218	0.056207	0.0062157	0.060192	0.17521	WINTER_HYPOXIA_METAGENE
ADHD	WINTER_HYPOXIA_UP	SET	88	0.032998	0.0023272	0.09336	0.36188	WINTER_HYPOXIA_UP
ADHD	WINZEN_DEGRADED_VIA_KHSRP	SET	96	0.0077221	0.00056868	0.09289	0.46687	WINZEN_DEGRADED_VIA_KHSRP
ADHD	WNT_SIGNALING	SET	86	0.14003	0.0097629	0.098998	0.078625	WNT_SIGNALING
ADHD	WONG_ADULT_TISSUE_STEM_MODULE	SET	663	0.017783	0.0033855	0.035649	0.30895	WONG_ADULT_TISSUE_STEM_MODULE
ADHD	WONG_EMBRYONIC_STEM_CELL_CORE	SET	314	0.0061088	0.00080853	0.049959	0.45134	WONG_EMBRYONIC_STEM_CELL_CORE
ADHD	WONG_ENDMETRIUM_CANCER_DN	SET	71	-0.036385	-0.002306	0.10644	0.63376	WONG_ENDMETRIUM_CANCER_DN
ADHD	WONG_ENDMETRIUM_CANCER_UP	SET	24	0.14235	0.0052524	0.19637	0.23426	WONG_ENDMETRIUM_CANCER_UP
ADHD	WONG_ENDOMETRIAL_CANCER_LATE	SET	8	-0.3733	-0.0079558	0.3105	0.88536	WONG_ENDOMETRIAL_CANCER_LATE
ADHD	WONG_MITOCHONDRIA_GENE_MODULE	SET	202	-0.078954	-0.0084086	0.061712	0.89961	WONG_MITOCHONDRIA_GENE_MODULE
ADHD	WONG_PROTEASOME_GENE_MODULE	SET	44	-0.082172	-0.0041029	0.1239	0.7464	WONG_PROTEASOME_GENE_MODULE
ADHD	WOOD_EBV_EBNA1_TARGETS_DN	SET	44	0.11616	0.0058	0.12219	0.17089	WOOD_EBV_EBNA1_TARGETS_DN
ADHD	WOOD_EBV_EBNA1_TARGETS_UP	SET	103	0.029863	0.0022775	0.082931	0.35939	WOOD_EBV_EBNA1_TARGETS_UP
ADHD	WOO_LIVER_CANCER_RECURRENCE_...1	SET	75	0.0045264	0.0002948	0.094876	0.48097	WOO_LIVER_CANCER_RECURRENCE_DN
ADHD	WOO_LIVER_CANCER_RECURRENCE_...2	SET	94	0.030254	0.0022048	0.095675	0.37592	WOO_LIVER_CANCER_RECURRENCE_UP
ADHD	WORSCHECH_TUMOR_EVASION_AND_...1	SET	13	0.43029	0.011688	0.30088	0.076354	WORSCHECH_TUMOR_EVASION_AND_TOLEROGENICITY_DN
ADHD	WORSCHECH_TUMOR_EVASION_AND_...2	SET	28	0.033833	0.0013482	0.15105	0.41139	WORSCHECH_TUMOR_EVASION_AND_TOLEROGENICITY_UP
ADHD	WORSCHECH_TUMOR_REJECTION_DN	SET	9	-0.23388	-0.0052867	0.35437	0.74536	WORSCHECH_TUMOR_REJECTION_DN
ADHD	WORSCHECH_TUMOR_REJECTION_UP	SET	54	0.092756	0.0051293	0.12221	0.22393	WORSCHECH_TUMOR_REJECTION_UP
ADHD	WOTTON_RUNX_TARGETS_DN	SET	28	-0.34597	-0.013786	0.1713	0.97828	WOTTON_RUNX_TARGETS_DN
ADHD	WOTTON_RUNX_TARGETS_UP	SET	20	-0.19718	-0.0066421	0.21317	0.8225	WOTTON_RUNX_TARGETS_UP
ADHD	WP_15Q112_COPY_NUMBER_VARIAT...	SET	6	0.48781	0.0090039	0.40157	0.11224	WP_15Q112_COPY_NUMBER_VARIATION_SYNDROME
ADHD	WP_15Q133_COPY_NUMBER_VARIAT...	SET	14	0.13958	0.0039345	0.23665	0.27766	WP_15Q133_COPY_NUMBER_VARIATION_SYNDROME
ADHD	WP_16P112_DISTAL_DELETION_SY...	SET	31	0.1212	0.0050813	0.17572	0.24518	WP_16P112_DISTAL_DELETION_SYNDROME
ADHD	WP_16P112_PROXIMAL_DELETION_...	SET	69	0.13164	0.0082254	0.12139	0.13908	WP_16P112_PROXIMAL_DELETION_SYNDROME
ADHD	WP_17Q12_COPY_NUMBER_VARIATI...	SET	46	0.40758	0.020807	0.22263	0.033576	WP_17Q12_COPY_NUMBER_VARIATION_SYNDROME
ADHD	WP_1Q211_COPY_NUMBER_VARIATI...	SET	24	-0.054139	-0.0019976	0.19935	0.60703	WP_1Q211_COPY_NUMBER_VARIATION_SYNDROME
ADHD	WP_22Q112_COPY_NUMBER_VARIAT...	SET	114	0.027443	0.0022012	0.091008	0.3815	WP_22Q112_COPY_NUMBER_VARIATION_SYNDROME
ADHD	WP_2Q112_COPY_NUMBER_VARIATI...	SET	36	0.061088	0.0027596	0.20633	0.38359	WP_2Q112_COPY_NUMBER_VARIATION_SYNDROME
ADHD	WP_2Q13_COPY_NUMBER_VARIATIO...	SET	58	0.41222	0.023622	0.13897	0.0015099	WP_2Q13_COPY_NUMBER_VARIATION_SYNDROME
ADHD	WP_2Q211_COPY_NUMBER_VARIATI...	SET	16	-0.045146	-0.0013604	0.23498	0.57618	WP_2Q211_COPY_NUMBER_VARIATION_SYNDROME
ADHD	WP_2Q37_COPY_NUMBER_VARIATIO...	SET	127	0.18985	0.016066	0.091942	0.019476	WP_2Q37_COPY_NUMBER_VARIATION_SYNDROME
ADHD	WP_3Q29_COPY_NUMBER_VARIATIO...	SET	60	0.39687	0.02313	0.13388	0.0015185	WP_3Q29_COPY_NUMBER_VARIATION_SYNDROME
ADHD	WP_4HYDROXYTAMOXIFEN_DEXAMET...	SET	18	0.066693	0.0021314	0.20173	0.37047	WP_4HYDROXYTAMOXIFEN_DEXAMETHASONE_AND_RETINOIC_ACIDS_REGULATION_OF_P27_EXPRESSION
ADHD	WP_7OXOC_AND_7BETAHC_PATHWAYS	SET	25	0.32682	0.012307	0.18849	0.041482	WP_7OXOC_AND_7BETAHC_PATHWAYS
ADHD	WP_7Q1123_COPY_NUMBER_VARIAT...	SET	95	0.073786	0.0054056	0.094177	0.21668	WP_7Q1123_COPY_NUMBER_VARIATION_SYNDROME
ADHD	WP_ACETYLCHOLINE_SYNTHESIS	SET	6	0.10826	0.0019982	0.29761	0.35802	WP_ACETYLCHOLINE_SYNTHESIS
ADHD	WP_ACE_INHIBITOR_PATHWAY	SET	14	-0.10908	-0.0030747	0.26147	0.66172	WP_ACE_INHIBITOR_PATHWAY
ADHD	WP_ACQUIRED_PARTIAL_LIPODYST...	SET	8	0.11483	0.0024473	0.31287	0.3568	WP_ACQUIRED_PARTIAL_LIPODYSTROPHY_BARRAQUERSIMONS_SYNDROME
ADHD	WP_ACTIVATION_OF_NLRP3_INFLA...	SET	7	0.45396	0.0090503	0.29233	0.060236	WP_ACTIVATION_OF_NLRP3_INFLAMMASOME_BY_SARSCOV2
ADHD	WP_ACUTE_VIRAL_MYOCARDITIS	SET	79	0.016318	0.0010907	0.094445	0.43141	WP_ACUTE_VIRAL_MYOCARDITIS
ADHD	WP_ADIPOGENESIS	SET	123	-0.040918	-0.0034082	0.081856	0.69141	WP_ADIPOGENESIS
ADHD	WP_AEROBIC_GLYCOLYSIS	SET	10	-0.055456	-0.0013213	0.31667	0.56951	WP_AEROBIC_GLYCOLYSIS
ADHD	WP_AFLATOXIN_B1_METABOLISM	SET	7	-0.059841	-0.001193	0.28742	0.58246	WP_AFLATOXIN_B1_METABOLISM
ADHD	WP_AGERAGE_PATHWAY	SET	63	-0.0080276	-0.00047936	0.10606	0.53017	WP_AGERAGE_PATHWAY
ADHD	WP_AIRWAY_SMOOTH_MUSCLE_CELL...	SET	14	0.43234	0.012187	0.27461	0.057713	WP_AIRWAY_SMOOTH_MUSCLE_CELL_CONTRACTION
ADHD	WP_ALANINE_AND_ASPARTATE_MET...	SET	11	-0.13151	-0.0032862	0.22353	0.72184	WP_ALANINE_AND_ASPARTATE_METABOLISM
ADHD	WP_ALLOGRAFT_REJECTION	SET	64	0.016287	0.00098024	0.11357	0.44298	WP_ALLOGRAFT_REJECTION
ADHD	WP_ALPHA_6_BETA_4_SIGNALING_...	SET	33	0.12225	0.0052877	0.1599	0.22228	WP_ALPHA_6_BETA_4_SIGNALING_PATHWAY
ADHD	WP_ALSTROM_SYNDROME	SET	32	-0.23023	-0.0098065	0.15731	0.92832	WP_ALSTROM_SYNDROME
ADHD	WP_ALTERED_GLYCOSYLATION_OF_...	SET	7	0.35055	0.0069887	0.30152	0.12251	WP_ALTERED_GLYCOSYLATION_OF_MUC1_IN_TUMOR_MICROENVIRONMENT
ADHD	WP_ALTERNATIVE_PATHWAY_OF_FE...	SET	10	-0.17508	-0.0041716	0.24722	0.76058	WP_ALTERNATIVE_PATHWAY_OF_FETAL_ANDROGEN_SYNTHESIS
ADHD	WP_ALZHEIMERS_DISEASE	SET	244	0.046771	0.0054679	0.055928	0.20151	WP_ALZHEIMERS_DISEASE
ADHD	WP_ALZHEIMERS_DISEASE_AND_MI...	SET	244	0.046771	0.0054679	0.055928	0.20151	WP_ALZHEIMERS_DISEASE_AND_MIRNA_EFFECTS
ADHD	WP_AMINO_ACID_METABOLISM	SET	84	-0.047061	-0.003243	0.091243	0.69699	WP_AMINO_ACID_METABOLISM
ADHD	WP_AMINO_ACID_METABOLISM_IN_...	SET	7	0.025867	0.0005157	0.33225	0.46897	WP_AMINO_ACID_METABOLISM_IN_TRIPLENEGATIVE_BREAST_CANCER_CELLS
ADHD	WP_AMINO_ACID_METABOLISM_PAT...	SET	6	-0.070688	-0.0013048	0.29833	0.59365	WP_AMINO_ACID_METABOLISM_PATHWAY_EXCERPT_HISTIDINE_CATABOLISM_EXTENSION
ADHD	WP_AMPACTIVATED_PROTEIN_KINA...	SET	65	-0.095321	-0.0057813	0.11561	0.79518	WP_AMPACTIVATED_PROTEIN_KINASE_SIGNALING
ADHD	WP_AMPLIFICATION_AND_EXPANSI...	SET	17	0.2592	0.0080507	0.21323	0.11208	WP_AMPLIFICATION_AND_EXPANSION_OF_ONCOGENIC_PATHWAYS_AS_METASTATIC_TRAITS
ADHD	WP_AMYOTROPHIC_LATERAL_SCLER...	SET	34	0.3578	0.015709	0.14529	0.0069027	WP_AMYOTROPHIC_LATERAL_SCLEROSIS_ALS
ADHD	WP_ANDROGEN_RECEPTOR_SIGNALI...	SET	84	0.099343	0.0068457	0.096676	0.15208	WP_ANDROGEN_RECEPTOR_SIGNALING_PATHWAY
ADHD	WP_ANGIOGENESIS	SET	24	0.26396	0.0097392	0.18902	0.081298	WP_ANGIOGENESIS
ADHD	WP_ANGIOPOIETINLIKE_PROTEIN_...	SET	126	0.0061418	0.00051773	0.081785	0.47007	WP_ANGIOPOIETINLIKE_PROTEIN_8_REGULATORY_PATHWAY
ADHD	WP_ANGIOTENSIN_II_RECEPTOR_T...	SET	27	0.26565	0.010396	0.17667	0.066347	WP_ANGIOTENSIN_II_RECEPTOR_TYPE_1_PATHWAY
ADHD	WP_ANTIVIRAL_AND_ANTIINFLAMM...	SET	27	-0.00048608	-1.9021e-05	0.16131	0.5012	WP_ANTIVIRAL_AND_ANTIINFLAMMATORY_EFFECTS_OF_NRF2_ON_SARSCOV2_PATHWAY
ADHD	WP_APOE_AND_MIR146_IN_INFLAM...	SET	7	0.4168	0.0083094	0.33817	0.10889	WP_APOE_AND_MIR146_IN_INFLAMMATION_AND_ATHEROSCLEROSIS
ADHD	WP_APOPTOSIS	SET	79	-0.059617	-0.0039847	0.096652	0.73132	WP_APOPTOSIS
ADHD	WP_APOPTOSISRELATED_NETWORK_...	SET	50	0.42773	0.022762	0.11975	0.00017772	WP_APOPTOSISRELATED_NETWORK_DUE_TO_ALTERED_NOTCH3_IN_OVARIAN_CANCER
ADHD	WP_APOPTOSIS_MODULATION_AND_...	SET	81	0.04878	0.0033011	0.094379	0.30264	WP_APOPTOSIS_MODULATION_AND_SIGNALING
ADHD	WP_APOPTOSIS_MODULATION_BY_H...	SET	17	-0.36316	-0.01128	0.19188	0.97079	WP_APOPTOSIS_MODULATION_BY_HSP70
ADHD	WP_ARACHIDONATE_EPOXYGENASE_...	SET	7	0.14748	0.0029402	0.31548	0.32008	WP_ARACHIDONATE_EPOXYGENASE_EPOXIDE_HYDROLASE
ADHD	WP_ARRHYTHMOGENIC_RIGHT_VENT...	SET	70	0.019593	0.001233	0.10741	0.42763	WP_ARRHYTHMOGENIC_RIGHT_VENTRICULAR_CARDIOMYOPATHY
ADHD	WP_ARSENIC_METABOLISM_AND_RE...	SET	9	0.29744	0.0067234	0.25992	0.12625	WP_ARSENIC_METABOLISM_AND_REACTIVE_OXYGEN_SPECIES_GENERATION
ADHD	WP_ARYLAMINE_METABOLISM	SET	6	0.10079	0.0018604	0.39066	0.39821	WP_ARYLAMINE_METABOLISM
ADHD	WP_ARYL_HYDROCARBON_RECEPTOR...1	SET	45	0.29077	0.014682	0.12544	0.010231	WP_ARYL_HYDROCARBON_RECEPTOR_PATHWAY_WP2586
ADHD	WP_ARYL_HYDROCARBON_RECEPTOR...2	SET	44	0.1507	0.0075243	0.13412	0.1306	WP_ARYL_HYDROCARBON_RECEPTOR_PATHWAY_WP2873
ADHD	WP_ASPIRIN_AND_MIRNAS	SET	10	0.24261	0.0057805	0.27783	0.19127	WP_ASPIRIN_AND_MIRNAS
ADHD	WP_ATM_SIGNALING_IN_DEVELOPM...	SET	40	0.11545	0.0054967	0.12587	0.17952	WP_ATM_SIGNALING_IN_DEVELOPMENT_AND_DISEASE
ADHD	WP_ATM_SIGNALING_PATHWAY	SET	37	0.15414	0.007059	0.13633	0.12911	WP_ATM_SIGNALING_PATHWAY
ADHD	WP_ATR_SIGNALING	SET	9	0.14469	0.0032705	0.26022	0.28911	WP_ATR_SIGNALING
ADHD	WP_AUTOPHAGY	SET	30	0.16549	0.0068255	0.14807	0.13188	WP_AUTOPHAGY
ADHD	WP_AUTOSOMAL_RECESSIVE_OSTEO...	SET	11	0.43565	0.010886	0.23382	0.031227	WP_AUTOSOMAL_RECESSIVE_OSTEOPETROSIS_PATHWAYS
ADHD	WP_BARDETBIEDL_SYNDROME	SET	83	0.024039	0.0016467	0.096007	0.40115	WP_BARDETBIEDL_SYNDROME
ADHD	WP_BASE_EXCISION_REPAIR	SET	30	0.13724	0.0056603	0.16161	0.19791	WP_BASE_EXCISION_REPAIR
ADHD	WP_BDNFTRKB_SIGNALING	SET	33	0.0016772	7.2545e-05	0.15088	0.49557	WP_BDNFTRKB_SIGNALING
ADHD	WP_BENZENE_METABOLISM	SET	6	0.0012322	2.2743e-05	0.25011	0.49803	WP_BENZENE_METABOLISM
ADHD	WP_BENZOAPYRENE_METABOLISM	SET	9	-0.1829	-0.0041343	0.25696	0.76169	WP_BENZOAPYRENE_METABOLISM
ADHD	WP_BILE_ACIDS_SYNTHESIS_AND_...	SET	12	0.35622	0.009297	0.26109	0.086241	WP_BILE_ACIDS_SYNTHESIS_AND_ENTEROHEPATIC_CIRCULATION
ADHD	WP_BIOGENIC_AMINE_SYNTHESIS	SET	13	0.051362	0.0013952	0.23936	0.41505	WP_BIOGENIC_AMINE_SYNTHESIS
ADHD	WP_BIOMARKERS_FOR_PYRIMIDINE...	SET	15	0.27197	0.0079353	0.21592	0.10392	WP_BIOMARKERS_FOR_PYRIMIDINE_METABOLISM_DISORDERS
ADHD	WP_BIOMARKERS_FOR_UREA_CYCLE...	SET	10	0.16908	0.0040286	0.26001	0.25776	WP_BIOMARKERS_FOR_UREA_CYCLE_DISORDERS
ADHD	WP_BIOSYNTHESIS_AND_REGENERA...	SET	8	0.33326	0.0071026	0.3295	0.15591	WP_BIOSYNTHESIS_AND_REGENERATION_OF_TETRAHYDROBIOPTERIN_AND_CATABOLISM_OF_PHENYLALANINE
ADHD	WP_BIOSYNTHESIS_AND_TURNOVER...	SET	8	-0.38185	-0.0081381	0.33225	0.87477	WP_BIOSYNTHESIS_AND_TURNOVER_OF_1DEOXYSPHINGOID_BASES
ADHD	WP_BIOTIN_METABOLISM_INCLUDI...	SET	8	0.38341	0.0081713	0.2986	0.099578	WP_BIOTIN_METABOLISM_INCLUDING_IMDS
ADHD	WP_BLADDER_CANCER	SET	39	0.133	0.0062529	0.14201	0.1745	WP_BLADDER_CANCER
ADHD	WP_BLOOD_CLOTTING_CASCADE	SET	20	-0.044181	-0.0014883	0.19836	0.58813	WP_BLOOD_CLOTTING_CASCADE
ADHD	WP_BMP2WNT4FOXO1_PATHWAY_IN_...	SET	13	-0.41021	-0.011143	0.2255	0.96554	WP_BMP2WNT4FOXO1_PATHWAY_IN_PRIMARY_ENDOMETRIAL_STROMAL_CELL_DIFFERENTIATION
ADHD	WP_BMP_SIGNALING_IN_EYELID_D...	SET	20	-0.13149	-0.0044295	0.19218	0.75307	WP_BMP_SIGNALING_IN_EYELID_DEVELOPMENT
ADHD	WP_BONE_MORPHOGENIC_PROTEIN_...	SET	12	0.25774	0.0067267	0.28575	0.18354	WP_BONE_MORPHOGENIC_PROTEIN_SIGNALING_AND_REGULATION
ADHD	WP_BRAINDERIVED_NEUROTROPHIC...	SET	136	0.21637	0.018944	0.081444	0.0039499	WP_BRAINDERIVED_NEUROTROPHIC_FACTOR_BDNF_SIGNALING_PATHWAY
ADHD	WP_BREAST_CANCER_PATHWAY	SET	148	0.21535	0.019662	0.070948	0.0012037	WP_BREAST_CANCER_PATHWAY
ADHD	WP_BURN_WOUND_HEALING	SET	94	0.12617	0.0091948	0.088004	0.075842	WP_BURN_WOUND_HEALING
ADHD	WP_B_CELL_RECEPTOR_SIGNALING...	SET	92	0.25642	0.018488	0.089247	0.002035	WP_B_CELL_RECEPTOR_SIGNALING_PATHWAY
ADHD	WP_CALCIUM_REGULATION_IN_CAR...	SET	145	-0.062226	-0.005624	0.077563	0.78879	WP_CALCIUM_REGULATION_IN_CARDIAC_CELLS
ADHD	WP_CALORIC_RESTRICTION_AND_A...	SET	8	0.28422	0.0060574	0.31436	0.18297	WP_CALORIC_RESTRICTION_AND_AGING
ADHD	WP_CAMKK2_PATHWAY	SET	32	0.29961	0.012762	0.14258	0.01781	WP_CAMKK2_PATHWAY
ADHD	WP_CANCER_IMMUNOTHERAPY_BY_C...	SET	12	0.097029	0.0025324	0.27544	0.36232	WP_CANCER_IMMUNOTHERAPY_BY_CTLA4_BLOCKADE
ADHD	WP_CANCER_IMMUNOTHERAPY_BY_P...	SET	20	-0.087033	-0.0029318	0.21932	0.65425	WP_CANCER_IMMUNOTHERAPY_BY_PD1_BLOCKADE
ADHD	WP_CANNABINOID_RECEPTOR_SIGN...	SET	29	-0.030931	-0.0012543	0.16003	0.57663	WP_CANNABINOID_RECEPTOR_SIGNALING
ADHD	WP_CANONICAL_AND_NONCANONICA...1	SET	26	0.30045	0.011538	0.17853	0.046211	WP_CANONICAL_AND_NONCANONICAL_NOTCH_SIGNALING
ADHD	WP_CANONICAL_AND_NONCANONICA...2	SET	17	0.32025	0.009947	0.24457	0.095198	WP_CANONICAL_AND_NONCANONICAL_TGFB_SIGNALING
ADHD	WP_CANONICAL_NFKB_PATHWAY	SET	7	0.3459	0.006896	0.30336	0.1271	WP_CANONICAL_NFKB_PATHWAY
ADHD	WP_CARDIAC_HYPERTROPHIC_RESP...	SET	50	0.23256	0.012376	0.12653	0.033047	WP_CARDIAC_HYPERTROPHIC_RESPONSE
ADHD	WP_CARDIAC_PROGENITOR_DIFFER...	SET	51	0.062663	0.0033678	0.12102	0.3023	WP_CARDIAC_PROGENITOR_DIFFERENTIATION
ADHD	WP_CATALYTIC_CYCLE_OF_MAMMAL...	SET	5	-0.17077	-0.0028775	0.42555	0.65589	WP_CATALYTIC_CYCLE_OF_MAMMALIAN_FLAVINCONTAINING_MONOOXYGENASES_FMOS
ADHD	WP_CCL18_SIGNALING_PATHWAY	SET	32	0.37461	0.015957	0.15337	0.0073004	WP_CCL18_SIGNALING_PATHWAY
ADHD	WP_CELLS_AND_MOLECULES_INVOL...	SET	16	0.095452	0.0028763	0.19079	0.30844	WP_CELLS_AND_MOLECULES_INVOLVED_IN_LOCAL_ACUTE_INFLAMMATORY_RESPONSE
ADHD	WP_CELLTYPE_DEPENDENT_SELECT...	SET	13	-0.31632	-0.0085926	0.2701	0.87922	WP_CELLTYPE_DEPENDENT_SELECTIVITY_OF_CCK2R_SIGNALING
ADHD	WP_CELLULAR_PROTEOSTASIS	SET	4	-0.0228	-0.00034364	0.64441	0.51411	WP_CELLULAR_PROTEOSTASIS
ADHD	WP_CELL_CYCLE	SET	117	0.22995	0.018683	0.077117	0.0014351	WP_CELL_CYCLE
ADHD	WP_CELL_DIFFERENTIATION_EXPA...	SET	19	-0.14604	-0.004795	0.1892	0.77989	WP_CELL_DIFFERENTIATION_EXPANDED_INDEX
ADHD	WP_CELL_DIFFERENTIATION_INDEX	SET	13	-0.031788	-0.00086349	0.22227	0.55686	WP_CELL_DIFFERENTIATION_INDEX
ADHD	WP_CELL_INTERACTIONS_OF_THE_...	SET	21	0.037649	0.0012995	0.21343	0.42999	WP_CELL_INTERACTIONS_OF_THE_PANCREATIC_CANCER_MICROENVIRONMENT
ADHD	WP_CEREBRAL_ORGANIC_ACIDURIA...	SET	8	-0.19362	-0.0041265	0.29684	0.74288	WP_CEREBRAL_ORGANIC_ACIDURIAS_INCLUDING_DISEASES
ADHD	WP_CHEMOKINE_SIGNALING_PATHW...	SET	156	0.016297	0.0015273	0.074311	0.41321	WP_CHEMOKINE_SIGNALING_PATHWAY
ADHD	WP_CHOLESTASIS	SET	19	-0.024309	-0.00079816	0.20987	0.5461	WP_CHOLESTASIS
ADHD	WP_CHOLESTEROL_BIOSYNTHESIS_...1	SET	14	0.31391	0.0088487	0.21264	0.069945	WP_CHOLESTEROL_BIOSYNTHESIS_PATHWAY
ADHD	WP_CHOLESTEROL_BIOSYNTHESIS_...2	SET	5	-0.13949	-0.0023505	0.37261	0.64593	WP_CHOLESTEROL_BIOSYNTHESIS_WITH_SKELETAL_DYSPLASIAS
ADHD	WP_CHOLESTEROL_METABOLISM	SET	70	0.13205	0.0083102	0.10272	0.099309	WP_CHOLESTEROL_METABOLISM
ADHD	WP_CHOLESTEROL_METABOLISM_WI...	SET	44	0.11482	0.0057328	0.12851	0.18583	WP_CHOLESTEROL_METABOLISM_WITH_BLOCH_AND_KANDUTSCHRUSSELL_PATHWAYS
ADHD	WP_CHOLESTEROL_SYNTHESIS_DIS...	SET	17	0.27209	0.0084509	0.19083	0.07697	WP_CHOLESTEROL_SYNTHESIS_DISORDERS
ADHD	WP_CHROMOSOMAL_AND_MICROSATE...	SET	71	0.19619	0.012434	0.10987	0.037081	WP_CHROMOSOMAL_AND_MICROSATELLITE_INSTABILITY_IN_COLORECTAL_CANCER
ADHD	WP_CHRONIC_HYPERGLYCEMIA_IMP...	SET	39	0.12902	0.0060661	0.14757	0.19098	WP_CHRONIC_HYPERGLYCEMIA_IMPAIRMENT_OF_NEURON_FUNCTION
ADHD	WP_CILIARY_LANDSCAPE	SET	207	-0.032691	-0.0035239	0.061773	0.70167	WP_CILIARY_LANDSCAPE
ADHD	WP_CILIOPATHIES	SET	173	-0.037584	-0.0037074	0.067144	0.71217	WP_CILIOPATHIES
ADHD	WP_CIRCADIAN_RHYTHM_GENES	SET	195	0.0057657	0.00060344	0.064287	0.46427	WP_CIRCADIAN_RHYTHM_GENES
ADHD	WP_CLASSICAL_PATHWAY_OF_STER...	SET	14	-0.048908	-0.0013786	0.24702	0.57847	WP_CLASSICAL_PATHWAY_OF_STEROIDOGENESIS_WITH_GLUCOCORTICOID_AND_MINERALOCORTICOID_METABOLISM
ADHD	WP_CLEAR_CELL_RENAL_CELL_CAR...	SET	80	0.079957	0.0053777	0.10517	0.22356	WP_CLEAR_CELL_RENAL_CELL_CARCINOMA_PATHWAYS
ADHD	WP_CLOCKCONTROLLED_AUTOPHAGY...	SET	78	0.04886	0.003245	0.095636	0.30472	WP_CLOCKCONTROLLED_AUTOPHAGY_IN_BONE_METABOLISM
ADHD	WP_CODEINE_AND_MORPHINE_META...	SET	14	0.07429	0.0020941	0.22941	0.37304	WP_CODEINE_AND_MORPHINE_METABOLISM
ADHD	WP_COHESIN_COMPLEX_CORNELIA_...	SET	31	0.30562	0.012813	0.1401	0.014585	WP_COHESIN_COMPLEX_CORNELIA_DE_LANGE_SYNDROME
ADHD	WP_COMMON_PATHWAYS_UNDERLYIN...	SET	38	0.10875	0.0050468	0.14853	0.23205	WP_COMMON_PATHWAYS_UNDERLYING_DRUG_ADDICTION
ADHD	WP_COMPLEMENT_ACTIVATION	SET	14	0.40975	0.01155	0.271	0.065278	WP_COMPLEMENT_ACTIVATION
ADHD	WP_COMPLEMENT_AND_COAGULATIO...	SET	49	0.14752	0.0077717	0.12044	0.11034	WP_COMPLEMENT_AND_COAGULATION_CASCADES
ADHD	WP_COMPLEMENT_SYSTEM	SET	86	0.076865	0.0053591	0.094432	0.20784	WP_COMPLEMENT_SYSTEM
ADHD	WP_COMPLEMENT_SYSTEM_IN_NEUR...	SET	92	-0.058668	-0.00423	0.096818	0.72773	WP_COMPLEMENT_SYSTEM_IN_NEURONAL_DEVELOPMENT_AND_PLASTICITY
ADHD	WP_CONGENITAL_GENERALIZED_LI...	SET	17	0.27492	0.008539	0.20099	0.085697	WP_CONGENITAL_GENERALIZED_LIPODYSTROPHY
ADHD	WP_CONSTITUTIVE_ANDROSTANE_R...	SET	30	-0.1277	-0.0052669	0.16016	0.78736	WP_CONSTITUTIVE_ANDROSTANE_RECEPTOR_PATHWAY
ADHD	WP_CONTROL_OF_IMMUNE_TOLERAN...	SET	13	0.20014	0.0054367	0.2643	0.22445	WP_CONTROL_OF_IMMUNE_TOLERANCE_BY_VASOACTIVE_INTESTINAL_PEPTIDE
ADHD	WP_CONVERSION_OF_ANGIOTENSIN...	SET	5	0.046403	0.0007819	0.34025	0.44576	WP_CONVERSION_OF_ANGIOTENSINOGEN_TO_ANGIOTENSIN_II
ADHD	WP_COPPER_HOMEOSTASIS	SET	49	-0.065507	-0.0034512	0.13102	0.69146	WP_COPPER_HOMEOSTASIS
ADHD	WP_CORI_CYCLE	SET	13	-0.37181	-0.0101	0.2702	0.91558	WP_CORI_CYCLE
ADHD	WP_CORTICOTROPINRELEASING_HO...	SET	88	0.12634	0.0089097	0.093847	0.089132	WP_CORTICOTROPINRELEASING_HORMONE_SIGNALING_PATHWAY
ADHD	WP_COVID19_ADVERSE_OUTCOME_P...	SET	12	0.70876	0.018498	0.29117	0.0074682	WP_COVID19_ADVERSE_OUTCOME_PATHWAY
ADHD	WP_COVID19_AND_ENDOTHELIAL_C...	SET	5	0.58645	0.0098818	0.41257	0.077603	WP_COVID19_AND_ENDOTHELIAL_CELL_SENESCENCE
ADHD	WP_COVID19_THROMBOSIS_AND_AN...	SET	7	0.14212	0.0028333	0.32663	0.33175	WP_COVID19_THROMBOSIS_AND_ANTICOAGULATION
ADHD	WP_CREATINE_PATHWAY	SET	4	0.13047	0.0019663	0.43516	0.38216	WP_CREATINE_PATHWAY
ADHD	WP_CYSTEINE_AND_METHIONINE_C...	SET	15	-0.39014	-0.011383	0.20597	0.97089	WP_CYSTEINE_AND_METHIONINE_CATABOLISM
ADHD	WP_CYTOKINES_AND_INFLAMMATOR...	SET	22	0.88008	0.031092	0.2035	7.6872e-06	WP_CYTOKINES_AND_INFLAMMATORY_RESPONSE
ADHD	WP_CYTOPLASMIC_RIBOSOMAL_PRO...	SET	79	0.030611	0.002046	0.10115	0.38109	WP_CYTOPLASMIC_RIBOSOMAL_PROTEINS
ADHD	WP_CYTOSINE_METHYLATION	SET	7	-0.16413	-0.0032721	0.33389	0.68849	WP_CYTOSINE_METHYLATION
ADHD	WP_CYTOSOLIC_DNASENSING_PATH...	SET	67	-0.02642	-0.0016268	0.11123	0.59387	WP_CYTOSOLIC_DNASENSING_PATHWAY
ADHD	WP_DDX1_AS_A_REGULATORY_COMP...	SET	7	-0.47295	-0.0094289	0.34777	0.91307	WP_DDX1_AS_A_REGULATORY_COMPONENT_OF_THE_DROSHA_MICROPROCESSOR
ADHD	WP_DEGRADATION_PATHWAY_OF_SP...	SET	15	0.17163	0.0050078	0.24151	0.23865	WP_DEGRADATION_PATHWAY_OF_SPHINGOLIPIDS_INCLUDING_DISEASES
ADHD	WP_DEREGULATION_OF_RAB_AND_R...	SET	14	-0.094643	-0.0026678	0.25944	0.64237	WP_DEREGULATION_OF_RAB_AND_RAB_EFFECTOR_GENES_IN_BLADDER_CANCER
ADHD	WP_DEVELOPMENT_AND_HETEROGEN...	SET	31	0.80517	0.033757	0.16516	5.4926e-07	WP_DEVELOPMENT_AND_HETEROGENEITY_OF_THE_ILC_FAMILY
ADHD	WP_DEVELOPMENT_OF_PULMONARY_...	SET	13	0.30462	0.0082747	0.24539	0.10724	WP_DEVELOPMENT_OF_PULMONARY_DENDRITIC_CELLS_AND_MACROPHAGE_SUBSETS
ADHD	WP_DEVELOPMENT_OF_URETERIC_C...	SET	56	0.15529	0.0087441	0.1355	0.1259	WP_DEVELOPMENT_OF_URETERIC_COLLECTION_SYSTEM
ADHD	WP_DIFFERENTIATION_OF_WHITE_...	SET	25	0.18023	0.0067868	0.20282	0.18711	WP_DIFFERENTIATION_OF_WHITE_AND_BROWN_ADIPOCYTE
ADHD	WP_DISORDERS_IN_KETOLYSIS	SET	5	0.15166	0.0025555	0.37217	0.34182	WP_DISORDERS_IN_KETOLYSIS
ADHD	WP_DISORDERS_IN_KETONE_BODY_...	SET	5	-0.14139	-0.0023824	0.38922	0.64179	WP_DISORDERS_IN_KETONE_BODY_SYNTHESIS
ADHD	WP_DISORDERS_OF_BILE_ACID_SY...	SET	20	0.156	0.005255	0.20269	0.22076	WP_DISORDERS_OF_BILE_ACID_SYNTHESIS_AND_BILIARY_TRANSPORT
ADHD	WP_DISORDERS_OF_FOLATE_METAB...	SET	19	0.027442	0.00090104	0.19342	0.44359	WP_DISORDERS_OF_FOLATE_METABOLISM_AND_TRANSPORT
ADHD	WP_DISORDERS_OF_FRUCTOSE_MET...	SET	13	0.067629	0.0018371	0.23563	0.38705	WP_DISORDERS_OF_FRUCTOSE_METABOLISM
ADHD	WP_DISORDERS_OF_GALACTOSE_ME...	SET	12	0.12737	0.0033242	0.26675	0.31651	WP_DISORDERS_OF_GALACTOSE_METABOLISM
ADHD	WP_DISRUPTION_OF_POSTSYNAPTI...	SET	28	0.086869	0.0034616	0.16021	0.29384	WP_DISRUPTION_OF_POSTSYNAPTIC_SIGNALING_BY_CNV
ADHD	WP_DNA_DAMAGE_RESPONSE	SET	67	0.10302	0.0063435	0.096448	0.14273	WP_DNA_DAMAGE_RESPONSE
ADHD	WP_DNA_DAMAGE_RESPONSE_ONLY_...	SET	107	0.14065	0.010932	0.086123	0.051231	WP_DNA_DAMAGE_RESPONSE_ONLY_ATM_DEPENDENT
ADHD	WP_DNA_IRDAMAGE_AND_CELLULAR...	SET	76	-0.097594	-0.0063984	0.093521	0.85164	WP_DNA_IRDAMAGE_AND_CELLULAR_RESPONSE_VIA_ATR
ADHD	WP_DNA_IRDOUBLE_STRAND_BREAK...	SET	52	0.065677	0.0035642	0.12013	0.29229	WP_DNA_IRDOUBLE_STRAND_BREAKS_AND_CELLULAR_RESPONSE_VIA_ATM
ADHD	WP_DNA_MISMATCH_REPAIR	SET	23	-0.13094	-0.0047298	0.17513	0.77267	WP_DNA_MISMATCH_REPAIR
ADHD	WP_DNA_REPAIR_PATHWAYS_FULL_...	SET	112	0.069084	0.0054926	0.078192	0.18849	WP_DNA_REPAIR_PATHWAYS_FULL_NETWORK
ADHD	WP_DNA_REPLICATION	SET	40	-0.024468	-0.001165	0.13458	0.57213	WP_DNA_REPLICATION
ADHD	WP_DOPAMINERGIC_NEUROGENESIS	SET	30	-0.072602	-0.0029945	0.17371	0.662	WP_DOPAMINERGIC_NEUROGENESIS
ADHD	WP_DOPAMINE_METABOLISM	SET	11	0.31138	0.0077809	0.24959	0.10611	WP_DOPAMINE_METABOLISM
ADHD	WP_DRAVET_SYNDROME	SET	25	0.18708	0.0070448	0.18045	0.14994	WP_DRAVET_SYNDROME
ADHD	WP_DRUG_INDUCTION_OF_BILE_AC...	SET	17	-0.16716	-0.0051918	0.20982	0.78717	WP_DRUG_INDUCTION_OF_BILE_ACID_PATHWAY
ADHD	WP_DUAL_HIJACK_MODEL_OF_VIF_...	SET	8	-0.031397	-0.00066915	0.32411	0.53859	WP_DUAL_HIJACK_MODEL_OF_VIF_IN_HIV_INFECTION
ADHD	WP_DYRK1A	SET	61	0.2134	0.01254	0.10667	0.022725	WP_DYRK1A
ADHD	WP_EBOLA_VIRUS_INFECTION_IN_...	SET	106	0.066921	0.0051771	0.084715	0.21478	WP_EBOLA_VIRUS_INFECTION_IN_HOST
ADHD	WP_EBSTEINBARR_VIRUS_LMP1_SI...	SET	18	0.42163	0.013475	0.20175	0.018324	WP_EBSTEINBARR_VIRUS_LMP1_SIGNALING
ADHD	WP_ECTODERM_DIFFERENTIATION	SET	124	0.077364	0.0064699	0.082786	0.17503	WP_ECTODERM_DIFFERENTIATION
ADHD	WP_EDA_SIGNALING_IN_HAIR_FOL...	SET	11	0.47072	0.011763	0.29612	0.055975	WP_EDA_SIGNALING_IN_HAIR_FOLLICLE_DEVELOPMENT
ADHD	WP_EFFECTS_OF_NITRIC_OXIDE	SET	7	-0.27098	-0.0054023	0.35233	0.77908	WP_EFFECTS_OF_NITRIC_OXIDE
ADHD	WP_EFFECT_OF_INTESTINAL_MICR...	SET	8	-0.081548	-0.001738	0.26555	0.62061	WP_EFFECT_OF_INTESTINAL_MICROBIOME_ON_ANTICOAGULANT_RESPONSE_OF_VITAMIN_K_ANTAGONISTS
ADHD	WP_EFFECT_OF_PROGERIN_ON_GEN...	SET	24	0.29743	0.010974	0.20188	0.070348	WP_EFFECT_OF_PROGERIN_ON_GENES_INVOLVED_IN_HUTCHINSONGILFORD_PROGERIA_SYNDROME
ADHD	WP_EGFEGFR_SIGNALING_PATHWAY	SET	156	0.25881	0.024254	0.070216	0.00011439	WP_EGFEGFR_SIGNALING_PATHWAY
ADHD	WP_EGFR_TYROSINE_KINASE_INHI...	SET	82	0.188	0.0128	0.10228	0.033041	WP_EGFR_TYROSINE_KINASE_INHIBITOR_RESISTANCE
ADHD	WP_EICOSANOID_METABOLISM_VIA...1	SET	31	-0.039089	-0.0016388	0.16462	0.59385	WP_EICOSANOID_METABOLISM_VIA_CYCLOOXYGENASES_COX
ADHD	WP_EICOSANOID_METABOLISM_VIA...2	SET	9	0.32673	0.0073854	0.26155	0.1058	WP_EICOSANOID_METABOLISM_VIA_CYTOCHROME_P450_MONOOXYGENASES_PATHWAY
ADHD	WP_EICOSANOID_METABOLISM_VIA...3	SET	28	0.098345	0.0039189	0.1542	0.26181	WP_EICOSANOID_METABOLISM_VIA_LIPOOXYGENASES_LOX
ADHD	WP_EICOSANOID_SYNTHESIS	SET	23	-0.19012	-0.0068672	0.19995	0.82914	WP_EICOSANOID_SYNTHESIS
ADHD	WP_ELECTRON_TRANSPORT_CHAIN_...	SET	84	-0.26451	-0.018227	0.093195	0.99773	WP_ELECTRON_TRANSPORT_CHAIN_OXPHOS_SYSTEM_IN_MITOCHONDRIA
ADHD	WP_EMBRYONIC_STEM_CELL_PLURI...	SET	109	0.1894	0.014857	0.084477	0.012488	WP_EMBRYONIC_STEM_CELL_PLURIPOTENCY_PATHWAYS
ADHD	WP_ENDOCHONDRAL_OSSIFICATION	SET	63	0.23988	0.014324	0.11304	0.016921	WP_ENDOCHONDRAL_OSSIFICATION
ADHD	WP_ENDOCHONDRAL_OSSIFICATION...	SET	63	0.23988	0.014324	0.11304	0.016921	WP_ENDOCHONDRAL_OSSIFICATION_WITH_SKELETAL_DYSPLASIAS
ADHD	WP_ENDODERM_DIFFERENTIATION	SET	127	0.1296	0.010968	0.078443	0.049263	WP_ENDODERM_DIFFERENTIATION
ADHD	WP_ENDOMETRIAL_CANCER	SET	60	0.19923	0.011611	0.11461	0.041095	WP_ENDOMETRIAL_CANCER
ADHD	WP_ENDOPLASMIC_RETICULUM_STR...	SET	41	-0.015745	-0.00075894	0.15234	0.54116	WP_ENDOPLASMIC_RETICULUM_STRESS_RESPONSE_IN_CORONAVIRUS_INFECTION
ADHD	WP_ENDOTHELIN_PATHWAYS	SET	30	-0.053835	-0.0022204	0.16429	0.62843	WP_ENDOTHELIN_PATHWAYS
ADHD	WP_ENERGY_METABOLISM	SET	47	0.18274	0.0094295	0.12174	0.066679	WP_ENERGY_METABOLISM
ADHD	WP_ENVELOPE_PROTEINS_AND_THE...	SET	44	0.1426	0.0071198	0.14346	0.16013	WP_ENVELOPE_PROTEINS_AND_THEIR_POTENTIAL_ROLES_IN_EDMD_PHYSIOPATHOLOGY
ADHD	WP_EPITHELIAL_TO_MESENCHYMAL...	SET	155	0.05044	0.0047119	0.071996	0.24179	WP_EPITHELIAL_TO_MESENCHYMAL_TRANSITION_IN_COLORECTAL_CANCER
ADHD	WP_EPO_RECEPTOR_SIGNALING	SET	26	0.059995	0.0023039	0.19016	0.3762	WP_EPO_RECEPTOR_SIGNALING
ADHD	WP_ERBB_SIGNALING_PATHWAY	SET	87	0.083546	0.0058586	0.095533	0.19092	WP_ERBB_SIGNALING_PATHWAY
ADHD	WP_ERK_PATHWAY_IN_HUNTINGTON...	SET	14	0.37774	0.010648	0.2336	0.052943	WP_ERK_PATHWAY_IN_HUNTINGTONS_DISEASE
ADHD	WP_ESTRADIOL_REGULATION_IN_P...	SET	5	0.35307	0.0059493	0.38684	0.18071	WP_ESTRADIOL_REGULATION_IN_PORTOSINUSOIDAL_VASCULAR_DISEASE
ADHD	WP_ESTROGEN_METABOLISM_WP5276	SET	22	0.19547	0.0069056	0.1909	0.15294	WP_ESTROGEN_METABOLISM_WP5276
ADHD	WP_ESTROGEN_METABOLISM_WP697	SET	14	0.37544	0.010583	0.21126	0.037782	WP_ESTROGEN_METABOLISM_WP697
ADHD	WP_ESTROGEN_RECEPTOR_PATHWAY	SET	13	-0.14065	-0.0038205	0.22156	0.73722	WP_ESTROGEN_RECEPTOR_PATHWAY
ADHD	WP_ESTROGEN_SIGNALING_PATHWAY	SET	21	0.16984	0.0058625	0.18198	0.17534	WP_ESTROGEN_SIGNALING_PATHWAY
ADHD	WP_ETHANOL_EFFECTS_ON_HISTON...	SET	27	0.32414	0.012684	0.15662	0.019254	WP_ETHANOL_EFFECTS_ON_HISTONE_MODIFICATIONS
ADHD	WP_ETHANOL_METABOLISM_PRODUC...	SET	8	0.0094106	0.00020056	0.28134	0.48666	WP_ETHANOL_METABOLISM_PRODUCTION_OF_ROS_BY_CYP2E1
ADHD	WP_ETHER_LIPID_BIOSYNTHESIS	SET	20	0.2751	0.0092669	0.19784	0.082197	WP_ETHER_LIPID_BIOSYNTHESIS
ADHD	WP_EUKARYOTIC_TRANSCRIPTION_...	SET	38	0.027504	0.0012764	0.1316	0.41723	WP_EUKARYOTIC_TRANSCRIPTION_INITIATION
ADHD	WP_EV_RELEASE_FROM_CARDIAC_C...	SET	6	0.39947	0.0073733	0.39345	0.15499	WP_EV_RELEASE_FROM_CARDIAC_CELLS_AND_THEIR_FUNCTIONAL_EFFECTS
ADHD	WP_EXERCISEINDUCED_CIRCADIAN...	SET	44	-0.013293	-0.00066372	0.12956	0.54086	WP_EXERCISEINDUCED_CIRCADIAN_REGULATION
ADHD	WP_EXRNA_MECHANISM_OF_ACTION...	SET	6	0.90269	0.016662	0.40012	0.012042	WP_EXRNA_MECHANISM_OF_ACTION_AND_BIOGENESIS
ADHD	WP_EXTRACELLULAR_VESICLEMEDI...	SET	30	0.045903	0.0018933	0.17046	0.39386	WP_EXTRACELLULAR_VESICLEMEDIATED_SIGNALING_IN_RECIPIENT_CELLS
ADHD	WP_EXTRACELLULAR_VESICLES_IN...	SET	19	0.33658	0.011051	0.19156	0.039467	WP_EXTRACELLULAR_VESICLES_IN_THE_CROSSTALK_OF_CARDIAC_CELLS
ADHD	WP_EXTRAFOLLICULAR_AND_FOLLI...	SET	64	0.040311	0.0024261	0.11043	0.35754	WP_EXTRAFOLLICULAR_AND_FOLLICULAR_B_CELL_ACTIVATION_BY_SARSCOV2
ADHD	WP_FACTORS_AND_PATHWAYS_AFFE...	SET	36	0.39296	0.017751	0.14897	0.0041773	WP_FACTORS_AND_PATHWAYS_AFFECTING_INSULINLIKE_GROWTH_FACTOR_IGF1AKT_SIGNALING
ADHD	WP_FAMILIAL_HYPERLIPIDEMIA_T...1	SET	17	0.11209	0.0034814	0.21757	0.30322	WP_FAMILIAL_HYPERLIPIDEMIA_TYPE_1
ADHD	WP_FAMILIAL_HYPERLIPIDEMIA_T...2	SET	15	-0.14477	-0.0042239	0.24765	0.72058	WP_FAMILIAL_HYPERLIPIDEMIA_TYPE_2
ADHD	WP_FAMILIAL_HYPERLIPIDEMIA_T...3	SET	13	-0.20816	-0.0056544	0.25809	0.79002	WP_FAMILIAL_HYPERLIPIDEMIA_TYPE_3
ADHD	WP_FAMILIAL_HYPERLIPIDEMIA_T...4	SET	21	0.16246	0.0056077	0.18244	0.1866	WP_FAMILIAL_HYPERLIPIDEMIA_TYPE_4
ADHD	WP_FAMILIAL_HYPERLIPIDEMIA_T...5	SET	14	0.084847	0.0023917	0.25099	0.36767	WP_FAMILIAL_HYPERLIPIDEMIA_TYPE_5
ADHD	WP_FAMILIAL_PARTIAL_LIPODYST...	SET	30	0.20638	0.0085123	0.16571	0.1065	WP_FAMILIAL_PARTIAL_LIPODYSTROPHY
ADHD	WP_FARNESOID_X_RECEPTOR_PATH...	SET	18	0.060823	0.0019438	0.20865	0.38533	WP_FARNESOID_X_RECEPTOR_PATHWAY
ADHD	WP_FAS_LIGAND_PATHWAY_AND_ST...	SET	40	-0.14221	-0.0067709	0.12521	0.87196	WP_FAS_LIGAND_PATHWAY_AND_STRESS_INDUCTION_OF_HEAT_SHOCK_PROTEINS
ADHD	WP_FATTY_ACID_BETAOXIDATION	SET	31	-0.085937	-0.003603	0.1714	0.69195	WP_FATTY_ACID_BETAOXIDATION
ADHD	WP_FATTY_ACID_BIOSYNTHESIS	SET	20	-0.11044	-0.0037204	0.19125	0.71819	WP_FATTY_ACID_BIOSYNTHESIS
ADHD	WP_FATTY_ACID_OMEGAOXIDATION	SET	14	0.064171	0.0018089	0.21106	0.38055	WP_FATTY_ACID_OMEGAOXIDATION
ADHD	WP_FATTY_ACID_TRANSPORTERS	SET	17	-0.14774	-0.0045889	0.21013	0.759	WP_FATTY_ACID_TRANSPORTERS
ADHD	WP_FBXL10_ENHANCEMENT_OF_MAP...	SET	21	0.02155	0.00074383	0.16265	0.4473	WP_FBXL10_ENHANCEMENT_OF_MAPERK_SIGNALING_IN_DIFFUSE_LARGE_BCELL_LYMPHOMA
ADHD	WP_FERROPTOSIS	SET	58	0.10603	0.0060756	0.11512	0.17854	WP_FERROPTOSIS
ADHD	WP_FGF23_SIGNALING_IN_HYPOPH...	SET	20	0.24887	0.0083834	0.21187	0.12008	WP_FGF23_SIGNALING_IN_HYPOPHOSPHATEMIC_RICKETS_AND_RELATED_DISORDERS
ADHD	WP_FGFR3_SIGNALING_IN_CHONDR...	SET	27	0.22223	0.0086963	0.17291	0.099364	WP_FGFR3_SIGNALING_IN_CHONDROCYTE_PROLIFERATION_AND_TERMINAL_DIFFERENTIATION
ADHD	WP_FIBRIN_COMPLEMENT_RECEPTO...	SET	39	0.043509	0.0020456	0.14693	0.38357	WP_FIBRIN_COMPLEMENT_RECEPTOR_3_SIGNALING_PATHWAY
ADHD	WP_FLUOROACETIC_ACID_TOXICITY	SET	6	0.41362	0.0076345	0.33322	0.10726	WP_FLUOROACETIC_ACID_TOXICITY
ADHD	WP_FLUOROPYRIMIDINE_ACTIVITY	SET	33	0.014306	0.00061882	0.15047	0.46213	WP_FLUOROPYRIMIDINE_ACTIVITY
ADHD	WP_FOCAL_ADHESION	SET	188	0.059989	0.0061659	0.064526	0.17628	WP_FOCAL_ADHESION
ADHD	WP_FOCAL_ADHESION_PI3KAKTMTO...	SET	284	0.060565	0.0076301	0.052159	0.1228	WP_FOCAL_ADHESION_PI3KAKTMTORSIGNALING_PATHWAY
ADHD	WP_FOLATEALCOHOL_AND_CANCER_...	SET	9	0.010357	0.00023411	0.25349	0.48371	WP_FOLATEALCOHOL_AND_CANCER_PATHWAY_HYPOTHESES
ADHD	WP_FOLATE_METABOLISM	SET	65	0.01513	0.00091763	0.10664	0.44359	WP_FOLATE_METABOLISM
ADHD	WP_FOLLICLE_STIMULATING_HORM...	SET	27	0.12005	0.0046979	0.16984	0.23983	WP_FOLLICLE_STIMULATING_HORMONE_FSH_SIGNALING_PATHWAY
ADHD	WP_FOXA2_PATHWAY	SET	20	0.21962	0.007398	0.2057	0.14285	WP_FOXA2_PATHWAY
ADHD	WP_FOXP3_IN_COVID19	SET	13	1.0287	0.027945	0.28983	0.00019362	WP_FOXP3_IN_COVID19
ADHD	WP_FRAGILE_X_SYNDROME	SET	115	0.10425	0.0083985	0.083066	0.10474	WP_FRAGILE_X_SYNDROME
ADHD	WP_FTO_OBESITY_VARIANT_MECHA...	SET	8	-0.21474	-0.0045766	0.30603	0.75856	WP_FTO_OBESITY_VARIANT_MECHANISM
ADHD	WP_G13_SIGNALING_PATHWAY	SET	35	-0.01348	-0.00060045	0.14537	0.53694	WP_G13_SIGNALING_PATHWAY
ADHD	WP_G1_TO_S_CELL_CYCLE_CONTROL	SET	63	0.1016	0.0060668	0.10026	0.15547	WP_G1_TO_S_CELL_CYCLE_CONTROL
ADHD	WP_GABA_METABOLISM_AKA_GHB	SET	10	0.16686	0.0039757	0.22815	0.23228	WP_GABA_METABOLISM_AKA_GHB
ADHD	WP_GABA_RECEPTOR_SIGNALING	SET	27	0.094482	0.0036973	0.19173	0.31109	WP_GABA_RECEPTOR_SIGNALING
ADHD	WP_GALANIN_RECEPTOR_PATHWAY	SET	21	0.14425	0.0049791	0.17793	0.20877	WP_GALANIN_RECEPTOR_PATHWAY
ADHD	WP_GAMMAGLUTAMYL_CYCLE_FOR_T...	SET	6	0.017674	0.00032622	0.2843	0.47522	WP_GAMMAGLUTAMYL_CYCLE_FOR_THE_BIOSYNTHESIS_AND_DEGRADATION_OF_GLUTATHIONE_INCLUDING_DISEASES
ADHD	WP_GANGLIO_SERIES_SPHINGOLIP...	SET	12	-0.46532	-0.012144	0.25737	0.96468	WP_GANGLIO_SERIES_SPHINGOLIPID_METABOLISM
ADHD	WP_GANGLIO_SPHINGOLIPID_META...	SET	12	-0.65085	-0.016987	0.25786	0.99419	WP_GANGLIO_SPHINGOLIPID_METABOLISM
ADHD	WP_GASTRIC_ACID_PRODUCTION	SET	11	-0.11931	-0.0029814	0.29254	0.6583	WP_GASTRIC_ACID_PRODUCTION
ADHD	WP_GASTRIC_CANCER_NETWORK_1	SET	27	0.29479	0.011536	0.14493	0.020987	WP_GASTRIC_CANCER_NETWORK_1
ADHD	WP_GASTRIC_CANCER_NETWORK_2	SET	29	0.25082	0.010172	0.18804	0.09113	WP_GASTRIC_CANCER_NETWORK_2
ADHD	WP_GASTRIN_SIGNALING_PATHWAY	SET	113	0.090249	0.0072072	0.083715	0.14051	WP_GASTRIN_SIGNALING_PATHWAY
ADHD	WP_GDNFRET_SIGNALING_AXIS	SET	21	0.1521	0.0052501	0.2083	0.23263	WP_GDNFRET_SIGNALING_AXIS
ADHD	WP_GENES_ASSOCIATED_WITH_THE...	SET	17	0.38718	0.012026	0.20468	0.029277	WP_GENES_ASSOCIATED_WITH_THE_DEVELOPMENT_OF_RHEUMATOID_ARTHRITIS
ADHD	WP_GENES_CONTROLLING_NEPHROG...	SET	42	0.1897	0.0092547	0.13925	0.086558	WP_GENES_CONTROLLING_NEPHROGENESIS
ADHD	WP_GENES_RELATED_TO_PRIMARY_...	SET	102	-0.0613	-0.0046525	0.083781	0.76781	WP_GENES_RELATED_TO_PRIMARY_CILIUM_DEVELOPMENT_BASED_ON_CRISPR
ADHD	WP_GENES_TARGETED_BY_MIRNAS_...	SET	12	0.37923	0.0098975	0.27526	0.08416	WP_GENES_TARGETED_BY_MIRNAS_IN_ADIPOCYTES
ADHD	WP_GENETIC_CAUSES_OF_PORTOSI...	SET	31	0.35055	0.014697	0.14919	0.0094019	WP_GENETIC_CAUSES_OF_PORTOSINUSOIDAL_VASCULAR_DISEASE
ADHD	WP_GENE_REGULATORY_NETWORK_M...	SET	11	0.25444	0.0063581	0.21853	0.12215	WP_GENE_REGULATORY_NETWORK_MODELLING_SOMITOGENESIS
ADHD	WP_GLIAL_CELL_DIFFERENTIATION	SET	5	0.094238	0.0015879	0.33157	0.38812	WP_GLIAL_CELL_DIFFERENTIATION
ADHD	WP_GLIOBLASTOMA_SIGNALING_PA...	SET	80	0.086935	0.005847	0.09764	0.18664	WP_GLIOBLASTOMA_SIGNALING_PATHWAYS
ADHD	WP_GLUCOCORTICOID_BIOSYNTHES...	SET	12	-0.20126	-0.0052528	0.25567	0.78441	WP_GLUCOCORTICOID_BIOSYNTHESIS
ADHD	WP_GLUCOCORTICOID_RECEPTOR_P...	SET	68	0.078957	0.0048976	0.10747	0.23128	WP_GLUCOCORTICOID_RECEPTOR_PATHWAY
ADHD	WP_GLUCOSE_METABOLISM_IN_TRI...	SET	8	-0.37467	-0.0079849	0.34718	0.85974	WP_GLUCOSE_METABOLISM_IN_TRIPLENEGATIVE_BREAST_CANCER_CELLS
ADHD	WP_GLUCURONIDATION	SET	23	-0.21727	-0.0078482	0.25317	0.8046	WP_GLUCURONIDATION
ADHD	WP_GLUTATHIONE_METABOLISM	SET	18	-0.024075	-0.00076941	0.18158	0.55274	WP_GLUTATHIONE_METABOLISM
ADHD	WP_GLYCEROLIPIDS_AND_GLYCERO...	SET	21	0.10231	0.0035313	0.17341	0.27761	WP_GLYCEROLIPIDS_AND_GLYCEROPHOSPHOLIPIDS
ADHD	WP_GLYCEROPHOSPHOLIPID_BIOSY...	SET	28	-0.13008	-0.0051835	0.15441	0.80022	WP_GLYCEROPHOSPHOLIPID_BIOSYNTHETIC_PATHWAY
ADHD	WP_GLYCOGEN_SYNTHESIS_AND_DE...	SET	36	0.13156	0.0059432	0.14731	0.18591	WP_GLYCOGEN_SYNTHESIS_AND_DEGRADATION
ADHD	WP_GLYCOLYSIS_AND_GLUCONEOGE...	SET	40	0.078458	0.0037356	0.14488	0.29408	WP_GLYCOLYSIS_AND_GLUCONEOGENESIS
ADHD	WP_GLYCOLYSIS_IN_SENESCENCE	SET	9	0.016937	0.00038286	0.29643	0.47722	WP_GLYCOLYSIS_IN_SENESCENCE
ADHD	WP_GLYCOSAMINOGLYCAN_DEGRADA...	SET	16	-0.1903	-0.0057343	0.21574	0.81113	WP_GLYCOSAMINOGLYCAN_DEGRADATION
ADHD	WP_GLYCOSPHINGOLIPID_METABOL...	SET	20	-0.0518	-0.0017449	0.19855	0.60291	WP_GLYCOSPHINGOLIPID_METABOLISM
ADHD	WP_GLYCOSYLATION_AND_RELATED...	SET	23	0.13037	0.004709	0.22303	0.27944	WP_GLYCOSYLATION_AND_RELATED_CONGENITAL_DEFECTS
ADHD	WP_GLYOXYLATE_METABOLISM	SET	11	-0.13495	-0.0033721	0.25209	0.70378	WP_GLYOXYLATE_METABOLISM
ADHD	WP_GPCRS_CLASS_A_RHODOPSINLI...	SET	216	-0.066704	-0.0073431	0.064277	0.8503	WP_GPCRS_CLASS_A_RHODOPSINLIKE
ADHD	WP_GPCRS_CLASS_B_SECRETINLIKE	SET	21	-0.20042	-0.0069179	0.17346	0.87603	WP_GPCRS_CLASS_B_SECRETINLIKE
ADHD	WP_GPCRS_CLASS_C_METABOTROPI...	SET	13	0.17186	0.0046684	0.25113	0.24688	WP_GPCRS_CLASS_C_METABOTROPIC_GLUTAMATE_PHEROMONE
ADHD	WP_GPCRS_OTHER	SET	84	-0.14509	-0.0099982	0.10368	0.91915	WP_GPCRS_OTHER
ADHD	WP_GPR143_IN_MELANOCYTES_AND...	SET	29	0.21851	0.0088613	0.17884	0.1109	WP_GPR143_IN_MELANOCYTES_AND_RETINAL_PIGMENT_EPITHELIUM_CELLS
ADHD	WP_GPR40_PATHWAY	SET	13	0.33243	0.0090302	0.27876	0.11654	WP_GPR40_PATHWAY
ADHD	WP_G_PROTEIN_SIGNALING_PATHW...	SET	89	-0.057764	-0.0040967	0.10433	0.71008	WP_G_PROTEIN_SIGNALING_PATHWAYS
ADHD	WP_H19_ACTION_RBE2F1_SIGNALI...	SET	14	0.61397	0.017307	0.25416	0.0078587	WP_H19_ACTION_RBE2F1_SIGNALING_AND_CDKBETACATENIN_ACTIVITY
ADHD	WP_HAIR_FOLLICLE_DEVELOPMENT...1	SET	86	0.16283	0.011353	0.10256	0.056205	WP_HAIR_FOLLICLE_DEVELOPMENT_CYTODIFFERENTIATION_PART_3_OF_3
ADHD	WP_HAIR_FOLLICLE_DEVELOPMENT...2	SET	29	0.33044	0.0134	0.17265	0.027825	WP_HAIR_FOLLICLE_DEVELOPMENT_ORGANOGENESIS_PART_2_OF_3
ADHD	WP_HEAD_AND_NECK_SQUAMOUS_CE...	SET	73	0.18862	0.012121	0.10099	0.030911	WP_HEAD_AND_NECK_SQUAMOUS_CELL_CARCINOMA
ADHD	WP_HEART_DEVELOPMENT	SET	43	0.35409	0.017479	0.14229	0.0064195	WP_HEART_DEVELOPMENT
ADHD	WP_HEDGEHOG_SIGNALING_PATHWA...1	SET	43	0.28676	0.014155	0.14586	0.024662	WP_HEDGEHOG_SIGNALING_PATHWAY_WP4249
ADHD	WP_HEDGEHOG_SIGNALING_PATHWA...2	SET	16	0.45822	0.013808	0.26979	0.044723	WP_HEDGEHOG_SIGNALING_PATHWAY_WP47
ADHD	WP_HEMATOPOIETIC_STEM_CELL_D...	SET	51	0.27503	0.014782	0.11874	0.010277	WP_HEMATOPOIETIC_STEM_CELL_DIFFERENTIATION
ADHD	WP_HEMATOPOIETIC_STEM_CELL_G...	SET	19	0.18421	0.0060483	0.1736	0.14433	WP_HEMATOPOIETIC_STEM_CELL_GENE_REGULATION_BY_GABP_ALPHABETA_COMPLEX
ADHD	WP_HEMESYNTHESIS_DEFECTS_AND...	SET	8	-0.18063	-0.0038496	0.33681	0.70412	WP_HEMESYNTHESIS_DEFECTS_AND_PORPHYRIAS
ADHD	WP_HEME_BIOSYNTHESIS	SET	8	-0.18063	-0.0038496	0.33681	0.70412	WP_HEME_BIOSYNTHESIS
ADHD	WP_HEPATITIS_B_INFECTION	SET	142	0.16164	0.014459	0.078695	0.019994	WP_HEPATITIS_B_INFECTION
ADHD	WP_HEPATITIS_C_AND_HEPATOCEL...	SET	49	0.19684	0.01037	0.12748	0.061299	WP_HEPATITIS_C_AND_HEPATOCELLULAR_CARCINOMA
ADHD	WP_HEPATOCYTE_GROWTH_FACTOR_...	SET	33	0.067742	0.0029301	0.15214	0.32807	WP_HEPATOCYTE_GROWTH_FACTOR_RECEPTOR_SIGNALING
ADHD	WP_HEREDITARY_LEIOMYOMATOSIS...	SET	18	-0.0029986	-9.5834e-05	0.19927	0.506	WP_HEREDITARY_LEIOMYOMATOSIS_AND_RENAL_CELL_CARCINOMA_PATHWAY
ADHD	WP_HFE_EFFECT_ON_HEPCIDIN_PR...	SET	6	0.5256	0.0097015	0.38242	0.08467	WP_HFE_EFFECT_ON_HEPCIDIN_PRODUCTION
ADHD	WP_HIF1A_AND_PPARG_REGULATIO...	SET	7	0.40559	0.008086	0.36439	0.13285	WP_HIF1A_AND_PPARG_REGULATION_OF_GLYCOLYSIS
ADHD	WP_HIJACK_OF_UBIQUITINATION_...	SET	8	0.034085	0.00072643	0.28524	0.45244	WP_HIJACK_OF_UBIQUITINATION_BY_SARSCOV2
ADHD	WP_HIPPOCAMPAL_SYNAPTOGENESI...	SET	27	0.24498	0.0095864	0.15836	0.060952	WP_HIPPOCAMPAL_SYNAPTOGENESIS_AND_NEUROGENESIS
ADHD	WP_HIPPOMERLIN_SIGNALING_DYS...	SET	116	0.00085517	6.9187e-05	0.084144	0.49595	WP_HIPPOMERLIN_SIGNALING_DYSREGULATION
ADHD	WP_HIPPOYAP_SIGNALING	SET	22	-0.26713	-0.0094372	0.19721	0.91221	WP_HIPPOYAP_SIGNALING
ADHD	WP_HIPPO_SIGNALING_REGULATIO...	SET	97	-0.088517	-0.0065523	0.097361	0.81836	WP_HIPPO_SIGNALING_REGULATION_PATHWAYS
ADHD	WP_HISTONE_MODIFICATIONS	SET	43	0.12127	0.0059862	0.13489	0.18432	WP_HISTONE_MODIFICATIONS
ADHD	WP_HOMOLOGOUS_RECOMBINATION	SET	13	-0.40847	-0.011096	0.2609	0.94127	WP_HOMOLOGOUS_RECOMBINATION
ADHD	WP_HORMONAL_CONTROL_OF_PUBER...	SET	5	-0.37688	-0.0063505	0.29312	0.90072	WP_HORMONAL_CONTROL_OF_PUBERTAL_GROWTH_SPURT
ADHD	WP_HOSTPATHOGEN_INTERACTION_...1	SET	20	0.066519	0.0022408	0.18781	0.36161	WP_HOSTPATHOGEN_INTERACTION_OF_HUMAN_CORONAVIRUSES_APOPTOSIS
ADHD	WP_HOSTPATHOGEN_INTERACTION_...2	SET	18	0.20232	0.0064659	0.19509	0.14987	WP_HOSTPATHOGEN_INTERACTION_OF_HUMAN_CORONAVIRUSES_AUTOPHAGY
ADHD	WP_HOSTPATHOGEN_INTERACTION_...3	SET	30	-0.0066973	-0.00027623	0.16993	0.51572	WP_HOSTPATHOGEN_INTERACTION_OF_HUMAN_CORONAVIRUSES_INTERFERON_INDUCTION
ADHD	WP_HOSTPATHOGEN_INTERACTION_...4	SET	35	0.22257	0.0099142	0.15587	0.076662	WP_HOSTPATHOGEN_INTERACTION_OF_HUMAN_CORONAVIRUSES_MAPK_SIGNALING
ADHD	WP_HYPERTROPHY_MODEL	SET	19	0.047867	0.0015717	0.18392	0.39733	WP_HYPERTROPHY_MODEL
ADHD	WP_HYPOTHESIZED_PATHWAYS_IN_...	SET	24	0.10272	0.0037901	0.19545	0.29961	WP_HYPOTHESIZED_PATHWAYS_IN_PATHOGENESIS_OF_CARDIOVASCULAR_DISEASE
ADHD	WP_HYPOTHETICAL_CRANIOFACIAL...	SET	7	-0.036539	-0.00072845	0.39036	0.53729	WP_HYPOTHETICAL_CRANIOFACIAL_DEVELOPMENT_PATHWAY
ADHD	WP_ID_SIGNALING_PATHWAY	SET	15	0.51403	0.014998	0.25649	0.022539	WP_ID_SIGNALING_PATHWAY
ADHD	WP_IL10_ANTIINFLAMMATORY_SIG...	SET	12	-0.12621	-0.0032941	0.22561	0.71206	WP_IL10_ANTIINFLAMMATORY_SIGNALING_PATHWAY
ADHD	WP_IL17_SIGNALING_PATHWAY	SET	30	0.16049	0.0066194	0.14859	0.14006	WP_IL17_SIGNALING_PATHWAY
ADHD	WP_IL18_SIGNALING_PATHWAY	SET	253	0.15553	0.018511	0.054304	0.002094	WP_IL18_SIGNALING_PATHWAY
ADHD	WP_IL1_AND_MEGAKARYOCYTES_IN...	SET	22	0.11694	0.0041313	0.16178	0.2349	WP_IL1_AND_MEGAKARYOCYTES_IN_OBESITY
ADHD	WP_IL1_SIGNALING_PATHWAY	SET	51	0.04513	0.0024255	0.12547	0.35955	WP_IL1_SIGNALING_PATHWAY
ADHD	WP_IL2_SIGNALING_PATHWAY	SET	41	0.396	0.019088	0.15399	0.0050661	WP_IL2_SIGNALING_PATHWAY
ADHD	WP_IL3_SIGNALING_PATHWAY	SET	46	0.256	0.013069	0.14168	0.0354	WP_IL3_SIGNALING_PATHWAY
ADHD	WP_IL4_SIGNALING_PATHWAY	SET	50	0.24786	0.01319	0.12199	0.021095	WP_IL4_SIGNALING_PATHWAY
ADHD	WP_IL5_SIGNALING_PATHWAY	SET	38	0.26488	0.012293	0.1632	0.052294	WP_IL5_SIGNALING_PATHWAY
ADHD	WP_IL6_SIGNALING_PATHWAY	SET	42	0.14091	0.0068743	0.14665	0.16833	WP_IL6_SIGNALING_PATHWAY
ADHD	WP_IL7_SIGNALING_PATHWAY	SET	24	0.22442	0.0082804	0.20062	0.13165	WP_IL7_SIGNALING_PATHWAY
ADHD	WP_IL9_SIGNALING_PATHWAY	SET	15	0.22168	0.0064681	0.25784	0.19497	WP_IL9_SIGNALING_PATHWAY
ADHD	WP_IMATINIB_AND_CHRONIC_MYEL...	SET	19	-0.0049909	-0.00016387	0.21361	0.50932	WP_IMATINIB_AND_CHRONIC_MYELOID_LEUKEMIA
ADHD	WP_IMMUNE_INFILTRATION_IN_PA...	SET	36	0.42418	0.019162	0.14892	0.0022002	WP_IMMUNE_INFILTRATION_IN_PANCREATIC_CANCER
ADHD	WP_IMMUNE_RESPONSE_TO_TUBERC...	SET	20	-0.2051	-0.006909	0.22187	0.82236	WP_IMMUNE_RESPONSE_TO_TUBERCULOSIS
ADHD	WP_INCLUSION_BODY_MYOSITIS	SET	11	0.16673	0.0041663	0.26678	0.266	WP_INCLUSION_BODY_MYOSITIS
ADHD	WP_INFLAMMATORY_BOWEL_DISEAS...	SET	39	0.34908	0.016412	0.14305	0.0073447	WP_INFLAMMATORY_BOWEL_DISEASE_SIGNALING
ADHD	WP_INFLAMMATORY_RESPONSE_PAT...	SET	28	0.28572	0.011386	0.16628	0.042877	WP_INFLAMMATORY_RESPONSE_PATHWAY
ADHD	WP_INFLUENCE_OF_LAMINOPATHIE...	SET	34	0.26764	0.011751	0.14906	0.036299	WP_INFLUENCE_OF_LAMINOPATHIES_ON_WNT_SIGNALING
ADHD	WP_INHIBITION_OF_EXOSOME_BIO...	SET	17	0.2148	0.0066716	0.18867	0.12746	WP_INHIBITION_OF_EXOSOME_BIOGENESIS_AND_SECRETION_BY_MANUMYCIN_A_IN_CRPC_CELLS
ADHD	WP_INITIATION_OF_TRANSCRIPTI...	SET	30	0.36639	0.015112	0.15163	0.0078444	WP_INITIATION_OF_TRANSCRIPTION_AND_TRANSLATION_ELONGATION_AT_THE_HIV1_LTR
ADHD	WP_INSULIN_SIGNALING	SET	154	0.13092	0.012191	0.072943	0.036354	WP_INSULIN_SIGNALING
ADHD	WP_INSULIN_SIGNALING_IN_ADIP...1	SET	8	-0.48412	-0.010318	0.35432	0.91407	WP_INSULIN_SIGNALING_IN_ADIPOCYTES_DIABETIC_CONDITION
ADHD	WP_INSULIN_SIGNALING_IN_ADIP...2	SET	8	-0.48412	-0.010318	0.35432	0.91407	WP_INSULIN_SIGNALING_IN_ADIPOCYTES_NORMAL_CONDITION
ADHD	WP_INTEGRATED_CANCER_PATHWAY	SET	44	0.22641	0.011305	0.11833	0.027859	WP_INTEGRATED_CANCER_PATHWAY
ADHD	WP_INTEGRINMEDIATED_CELL_ADH...	SET	97	0.094583	0.0070013	0.090137	0.14702	WP_INTEGRINMEDIATED_CELL_ADHESION
ADHD	WP_INTERACTIONS_BETWEEN_IMMU...	SET	23	0.32516	0.011745	0.20305	0.054661	WP_INTERACTIONS_BETWEEN_IMMUNE_CELLS_AND_MICRORNAS_IN_TUMOR_MICROENVIRONMENT
ADHD	WP_INTERACTIONS_BETWEEN_LOXL...	SET	15	0.17235	0.0050288	0.23373	0.23044	WP_INTERACTIONS_BETWEEN_LOXL4_AND_OXIDATIVE_STRESS_PATHWAY
ADHD	WP_INTERACTIONS_OF_NATURAL_K...	SET	20	-0.081819	-0.0027562	0.17687	0.67817	WP_INTERACTIONS_OF_NATURAL_KILLER_CELLS_IN_PANCREATIC_CANCER
ADHD	WP_INTERACTOME_OF_POLYCOMB_R...	SET	15	-0.36085	-0.010529	0.21059	0.95668	WP_INTERACTOME_OF_POLYCOMB_REPRESSIVE_COMPLEX_2_PRC2
ADHD	WP_INTERFERON_TYPE_I_SIGNALI...	SET	53	-0.012157	-0.00066604	0.12747	0.53799	WP_INTERFERON_TYPE_I_SIGNALING_PATHWAYS
ADHD	WP_INTERLEUKIN11_SIGNALING_P...	SET	44	0.1382	0.0069004	0.12748	0.13917	WP_INTERLEUKIN11_SIGNALING_PATHWAY
ADHD	WP_INTERLEUKIN1_IL1_STRUCTUR...	SET	45	0.14277	0.0072092	0.12412	0.12503	WP_INTERLEUKIN1_IL1_STRUCTURAL_PATHWAY
ADHD	WP_INTERLEUKIN1_INDUCED_ACTI...	SET	9	-0.018743	-0.00042366	0.301	0.52482	WP_INTERLEUKIN1_INDUCED_ACTIVATION_OF_NFKB
ADHD	WP_INTRACELLULAR_TRAFFICKING...	SET	26	0.14478	0.0055597	0.15185	0.1702	WP_INTRACELLULAR_TRAFFICKING_PROTEINS_INVOLVED_IN_CMT_NEUROPATHY
ADHD	WP_INTRAFLAGELLAR_TRANSPORT_...	SET	26	0.042958	0.0016496	0.16592	0.39786	WP_INTRAFLAGELLAR_TRANSPORT_PROTEINS_BINDING_TO_DYNEIN
ADHD	WP_IRINOTECAN_PATHWAY	SET	12	-0.043711	-0.0011408	0.276	0.56292	WP_IRINOTECAN_PATHWAY
ADHD	WP_IRON_METABOLISM_IN_PLACEN...	SET	12	-0.052859	-0.0013796	0.2558	0.58185	WP_IRON_METABOLISM_IN_PLACENTA
ADHD	WP_JOUBERT_SYNDROME	SET	70	0.12479	0.0078531	0.10264	0.11204	WP_JOUBERT_SYNDROME
ADHD	WP_KALLMANN_SYNDROME	SET	23	-0.10339	-0.0037344	0.17778	0.71955	WP_KALLMANN_SYNDROME
ADHD	WP_KENNEDY_PATHWAY_FROM_SPHI...	SET	12	0.28334	0.007395	0.21457	0.093345	WP_KENNEDY_PATHWAY_FROM_SPHINGOLIPIDS
ADHD	WP_KETOGENESIS_AND_KETOLYSIS	SET	8	-0.23566	-0.0050224	0.37094	0.73738	WP_KETOGENESIS_AND_KETOLYSIS
ADHD	WP_KININKALLIKREIN_PATHWAY	SET	7	-0.22484	-0.0044824	0.33524	0.74878	WP_KININKALLIKREIN_PATHWAY
ADHD	WP_KISSPEPTINKISSPEPTIN_RECE...	SET	37	0.10374	0.004751	0.14631	0.23915	WP_KISSPEPTINKISSPEPTIN_RECEPTOR_SYSTEM_IN_THE_OVARY
ADHD	WP_KIT_RECEPTOR_SIGNALING_PA...	SET	56	0.17402	0.0097988	0.12738	0.08596	WP_KIT_RECEPTOR_SIGNALING_PATHWAY
ADHD	WP_KREBS_CYCLE_DISORDERS	SET	12	-0.298	-0.0077775	0.27092	0.86432	WP_KREBS_CYCLE_DISORDERS
ADHD	WP_KYNURENINE_PATHWAY_AND_LI...	SET	22	0.1864	0.006585	0.1976	0.17278	WP_KYNURENINE_PATHWAY_AND_LINKS_TO_CELL_SENESCENCE
ADHD	WP_LACTO_SERIES_SPHINGOLIPID...	SET	6	0.17164	0.0031682	0.474	0.35864	WP_LACTO_SERIES_SPHINGOLIPID_METABOLISM
ADHD	WP_LDLRAD4_AND_WHAT_WE_KNOW_...	SET	7	0.55567	0.011078	0.37047	0.066827	WP_LDLRAD4_AND_WHAT_WE_KNOW_ABOUT_IT
ADHD	WP_LDL_INFLUENCE_ON_CD14_AND...	SET	24	0.27164	0.010023	0.17195	0.057091	WP_LDL_INFLUENCE_ON_CD14_AND_TLR4
ADHD	WP_LEPTININSULIN_SIGNALING_O...	SET	16	-0.14574	-0.0043916	0.22799	0.73866	WP_LEPTININSULIN_SIGNALING_OVERLAP
ADHD	WP_LEPTIN_AND_ADIPONECTIN	SET	9	-0.18058	-0.0040818	0.30889	0.72059	WP_LEPTIN_AND_ADIPONECTIN
ADHD	WP_LEPTIN_SIGNALING_PATHWAY	SET	72	0.14758	0.0094188	0.10388	0.077701	WP_LEPTIN_SIGNALING_PATHWAY
ADHD	WP_LET7_INHIBITION_OF_ES_CEL...	SET	5	-0.26511	-0.0044672	0.44075	0.72624	WP_LET7_INHIBITION_OF_ES_CELL_REPROGRAMMING
ADHD	WP_LEUCINE_ISOLEUCINE_AND_VA...	SET	23	0.036436	0.0013161	0.19342	0.42529	WP_LEUCINE_ISOLEUCINE_AND_VALINE_METABOLISM
ADHD	WP_LEUKOCYTEINTRINSIC_HIPPO_...	SET	30	0.21327	0.0087962	0.16831	0.10257	WP_LEUKOCYTEINTRINSIC_HIPPO_PATHWAY_FUNCTIONS
ADHD	WP_LEUKOTRIENE_METABOLIC_PAT...	SET	13	-0.32451	-0.008815	0.24926	0.90351	WP_LEUKOTRIENE_METABOLIC_PATHWAY
ADHD	WP_LINOLEIC_ACID_METABOLISM_...	SET	5	-0.1968	-0.003316	0.33011	0.72446	WP_LINOLEIC_ACID_METABOLISM_AFFECTED_BY_SARSCOV2
ADHD	WP_LIPID_METABOLISM_IN_SENES...	SET	20	-0.075811	-0.0025538	0.19769	0.64932	WP_LIPID_METABOLISM_IN_SENESCENT_CELLS
ADHD	WP_LIPID_METABOLISM_PATHWAY	SET	27	-0.031277	-0.0012239	0.17593	0.57055	WP_LIPID_METABOLISM_PATHWAY
ADHD	WP_LIPID_PARTICLES_COMPOSITI...	SET	10	-0.19003	-0.0045277	0.29127	0.74293	WP_LIPID_PARTICLES_COMPOSITION
ADHD	WP_LIVER_X_RECEPTOR_PATHWAY	SET	10	-0.087767	-0.0020912	0.29078	0.61861	WP_LIVER_X_RECEPTOR_PATHWAY
ADHD	WP_LNCRNAMEDIATED_MECHANISMS...	SET	6	0.56654	0.010457	0.36453	0.060083	WP_LNCRNAMEDIATED_MECHANISMS_OF_THERAPEUTIC_RESISTANCE
ADHD	WP_LNCRNA_IN_CANONICAL_WNT_S...	SET	90	0.12375	0.0088257	0.09249	0.090454	WP_LNCRNA_IN_CANONICAL_WNT_SIGNALING_AND_COLORECTAL_CANCER
ADHD	WP_LTF_DANGER_SIGNAL_RESPONS...	SET	16	0.51521	0.015525	0.22906	0.012255	WP_LTF_DANGER_SIGNAL_RESPONSE_PATHWAY
ADHD	WP_LUNG_FIBROSIS	SET	56	0.19061	0.010733	0.11494	0.048629	WP_LUNG_FIBROSIS
ADHD	WP_MACROPHAGE_MARKERS	SET	8	-0.19739	-0.0042068	0.28456	0.75605	WP_MACROPHAGE_MARKERS
ADHD	WP_MAJOR_RECEPTORS_TARGETED_...	SET	15	0.43885	0.012804	0.26181	0.046856	WP_MAJOR_RECEPTORS_TARGETED_BY_EPINEPHRINE_AND_NOREPINEPHRINE
ADHD	WP_MALE_INFERTILITY	SET	127	0.037637	0.0031851	0.076833	0.31212	WP_MALE_INFERTILITY
ADHD	WP_MALIGNANT_PLEURAL_MESOTHE...	SET	411	0.047154	0.0071202	0.044138	0.1427	WP_MALIGNANT_PLEURAL_MESOTHELIOMA
ADHD	WP_MAMMALIAN_DISORDER_OF_SEX...	SET	23	0.086666	0.0031305	0.17782	0.313	WP_MAMMALIAN_DISORDER_OF_SEXUAL_DEVELOPMENT
ADHD	WP_MAMMARY_GLAND_DEVELOPMENT...1	SET	14	-0.087774	-0.0024742	0.25518	0.63456	WP_MAMMARY_GLAND_DEVELOPMENT_PATHWAY_EMBRYONIC_DEVELOPMENT_STAGE_1_OF_4
ADHD	WP_MAMMARY_GLAND_DEVELOPMENT...2	SET	10	0.19847	0.0047287	0.25552	0.21867	WP_MAMMARY_GLAND_DEVELOPMENT_PATHWAY_INVOLUTION_STAGE_4_OF_4
ADHD	WP_MAMMARY_GLAND_DEVELOPMENT...3	SET	31	0.38361	0.016083	0.17028	0.012141	WP_MAMMARY_GLAND_DEVELOPMENT_PATHWAY_PREGNANCY_AND_LACTATION_STAGE_3_OF_4
ADHD	WP_MAMMARY_GLAND_DEVELOPMENT...4	SET	12	0.10577	0.0027605	0.26794	0.34651	WP_MAMMARY_GLAND_DEVELOPMENT_PATHWAY_PUBERTY_STAGE_2_OF_4
ADHD	WP_MAP3K1_ROLE_IN_PROMOTING_...	SET	16	0.27984	0.0084325	0.21279	0.094254	WP_MAP3K1_ROLE_IN_PROMOTING_AND_BLOCKING_GONADAL_DETERMINATION
ADHD	WP_MAPK_AND_NFKB_SIGNALING_P...	SET	10	0.85366	0.02034	0.28393	0.0013231	WP_MAPK_AND_NFKB_SIGNALING_PATHWAYS_INHIBITED_BY_YERSINIA_YOPJ
ADHD	WP_MAPK_CASCADE	SET	31	0.25701	0.010775	0.16649	0.061347	WP_MAPK_CASCADE
ADHD	WP_MAPK_PATHWAY_IN_CONGENITA...	SET	15	0.39308	0.011469	0.25482	0.06148	WP_MAPK_PATHWAY_IN_CONGENITAL_THYROID_CANCER
ADHD	WP_MAPK_SIGNALING_PATHWAY	SET	229	0.1669	0.018911	0.058338	0.0021148	WP_MAPK_SIGNALING_PATHWAY
ADHD	WP_MARKERS_OF_KIDNEY_CELL_LI...	SET	55	0.17327	0.0096697	0.11543	0.066676	WP_MARKERS_OF_KIDNEY_CELL_LINEAGE
ADHD	WP_MATRIX_METALLOPROTEINASES	SET	24	0.26468	0.0097658	0.18171	0.072625	WP_MATRIX_METALLOPROTEINASES
ADHD	WP_MBDNF_AND_PROBDNF_REGULAT...	SET	35	0.13711	0.0061075	0.15596	0.18967	WP_MBDNF_AND_PROBDNF_REGULATION_OF_GABA_NEUROTRANSMISSION
ADHD	WP_MEASLES_VIRUS_INFECTION	SET	123	0.095307	0.0079385	0.084453	0.12956	WP_MEASLES_VIRUS_INFECTION
ADHD	WP_MECHANOREGULATION_AND_PAT...	SET	44	0.026345	0.0013154	0.13407	0.42211	WP_MECHANOREGULATION_AND_PATHOLOGY_OF_YAPTAZ_VIA_HIPPO_AND_NONHIPPO_MECHANISMS
ADHD	WP_MECP2_AND_ASSOCIATED_RETT...	SET	68	-0.075495	-0.0046829	0.10188	0.77066	WP_MECP2_AND_ASSOCIATED_RETT_SYNDROME
ADHD	WP_MED_AND_PSEUDOACHONDROPLA...	SET	6	-0.34829	-0.0064288	0.33993	0.84722	WP_MED_AND_PSEUDOACHONDROPLASIA_GENES
ADHD	WP_MELANOMA	SET	64	0.35341	0.02127	0.11132	0.00075185	WP_MELANOMA
ADHD	WP_MELATONIN_METABOLISM_AND_...	SET	32	0.089727	0.0038219	0.16548	0.29383	WP_MELATONIN_METABOLISM_AND_EFFECTS
ADHD	WP_MESODERMAL_COMMITMENT_PAT...	SET	135	0.078089	0.0068119	0.077579	0.15708	WP_MESODERMAL_COMMITMENT_PATHWAY
ADHD	WP_METABOLIC_PATHWAY_OF_LDL_...	SET	17	-0.39288	-0.012203	0.23447	0.95308	WP_METABOLIC_PATHWAY_OF_LDL_HDL_AND_TG_INCLUDING_DISEASES
ADHD	WP_METABOLIC_REPROGRAMMING_I...1	SET	38	-0.069391	-0.0032204	0.13122	0.70153	WP_METABOLIC_REPROGRAMMING_IN_COLON_CANCER
ADHD	WP_METABOLIC_REPROGRAMMING_I...2	SET	40	0.036697	0.0017472	0.13267	0.39104	WP_METABOLIC_REPROGRAMMING_IN_PANCREATIC_CANCER
ADHD	WP_METABOLISM_OF_ALPHALINOLE...	SET	6	0.1889	0.0034867	0.30845	0.27013	WP_METABOLISM_OF_ALPHALINOLENIC_ACID
ADHD	WP_METABOLISM_OF_SPHINGOLIPI...	SET	21	0.033499	0.0011563	0.20628	0.4355	WP_METABOLISM_OF_SPHINGOLIPIDS_IN_ER_AND_GOLGI_APPARATUS
ADHD	WP_METAPATHWAY_BIOTRANSFORMA...	SET	172	0.006675	0.00065655	0.074509	0.46431	WP_METAPATHWAY_BIOTRANSFORMATION_PHASE_I_AND_II
ADHD	WP_METASTATIC_BRAIN_TUMOR	SET	6	0.21362	0.0039429	0.32409	0.25491	WP_METASTATIC_BRAIN_TUMOR
ADHD	WP_METHIONINE_DE_NOVO_AND_SA...	SET	21	0.10379	0.0035824	0.17434	0.27582	WP_METHIONINE_DE_NOVO_AND_SALVAGE_PATHWAY
ADHD	WP_METHIONINE_METABOLISM_LEA...	SET	11	-0.50919	-0.012724	0.25022	0.97906	WP_METHIONINE_METABOLISM_LEADING_TO_SULFUR_AMINO_ACIDS_AND_RELATED_DISORDERS
ADHD	WP_METHYLATION_PATHWAYS	SET	9	-0.066635	-0.0015062	0.31634	0.58342	WP_METHYLATION_PATHWAYS
ADHD	WP_MET_IN_TYPE_1_PAPILLARY_R...	SET	55	0.069094	0.0038559	0.11554	0.27492	WP_MET_IN_TYPE_1_PAPILLARY_RENAL_CELL_CARCINOMA
ADHD	WP_MEVALONATE_ARM_OF_CHOLEST...	SET	13	0.43866	0.011916	0.22941	0.02794	WP_MEVALONATE_ARM_OF_CHOLESTEROL_BIOSYNTHESIS_PATHWAY
ADHD	WP_MEVALONATE_PATHWAY	SET	7	0.41914	0.0083561	0.31754	0.093437	WP_MEVALONATE_PATHWAY
ADHD	WP_MFAP5MEDIATED_OVARIAN_CAN...	SET	11	0.076728	0.0019173	0.24736	0.37821	WP_MFAP5MEDIATED_OVARIAN_CANCER_CELL_MOTILITY_AND_INVASIVENESS
ADHD	WP_MFAP5_EFFECT_ON_PERMEABIL...	SET	17	0.29663	0.0092132	0.19508	0.064193	WP_MFAP5_EFFECT_ON_PERMEABILITY_AND_MOTILITY_OF_ENDOTHELIAL_CELLS_VIA_CYTOSKELETON_REARRANGEMENT
ADHD	WP_MICROGLIA_PATHOGEN_PHAGOC...	SET	36	-0.14645	-0.0066156	0.15801	0.82298	WP_MICROGLIA_PATHOGEN_PHAGOCYTOSIS_PATHWAY
ADHD	WP_MICRORNAS_IN_CARDIOMYOCYT...	SET	77	0.10565	0.006972	0.1027	0.15181	WP_MICRORNAS_IN_CARDIOMYOCYTE_HYPERTROPHY
ADHD	WP_MICRORNA_FOR_TARGETING_CA...	SET	7	0.59573	0.011877	0.4352	0.085529	WP_MICRORNA_FOR_TARGETING_CANCER_GROWTH_AND_VASCULARIZATION_IN_GLIOBLASTOMA
ADHD	WP_MICRORNA_NETWORK_ASSOCIAT...	SET	4	0.076275	0.0011496	0.34194	0.41175	WP_MICRORNA_NETWORK_ASSOCIATED_WITH_CHRONIC_LYMPHOCYTIC_LEUKEMIA
ADHD	WP_MICROTUBULE_CYTOSKELETON_...	SET	45	0.10279	0.0051902	0.11879	0.19344	WP_MICROTUBULE_CYTOSKELETON_REGULATION
ADHD	WP_MINERALOCORTICOID_BIOSYNT...	SET	9	0.13963	0.0031563	0.30296	0.32244	WP_MINERALOCORTICOID_BIOSYNTHESIS
ADHD	WP_MIR124_PREDICTED_INTERACT...	SET	6	-0.40327	-0.0074435	0.3312	0.8883	WP_MIR124_PREDICTED_INTERACTIONS_WITH_CELL_CYCLE_AND_DIFFERENTIATION
ADHD	WP_MIR222_IN_EXERCISEINDUCED...	SET	4	0.13882	0.0020922	0.35402	0.34749	WP_MIR222_IN_EXERCISEINDUCED_CARDIAC_GROWTH
ADHD	WP_MIR5093P_ALTERATION_OF_YA...	SET	17	-0.27548	-0.0085564	0.21692	0.89794	WP_MIR5093P_ALTERATION_OF_YAP1ECM_AXIS
ADHD	WP_MIR517_RELATIONSHIP_WITH_...	SET	5	-0.12538	-0.0021126	0.36934	0.63287	WP_MIR517_RELATIONSHIP_WITH_ARCN1_AND_USP1
ADHD	WP_MIRNAS_INVOLVED_IN_DNA_DA...	SET	15	0.21724	0.0063384	0.18798	0.12393	WP_MIRNAS_INVOLVED_IN_DNA_DAMAGE_RESPONSE
ADHD	WP_MIRNA_BIOGENESIS	SET	6	0.24542	0.00453	0.4187	0.27889	WP_MIRNA_BIOGENESIS
ADHD	WP_MIRNA_REGULATION_OF_DNA_D...	SET	69	0.090426	0.00565	0.095879	0.17281	WP_MIRNA_REGULATION_OF_DNA_DAMAGE_RESPONSE
ADHD	WP_MIRNA_REGULATION_OF_P53_P...	SET	24	0.027577	0.0010175	0.15653	0.43008	WP_MIRNA_REGULATION_OF_P53_PATHWAY_IN_PROSTATE_CANCER
ADHD	WP_MIRNA_REGULATION_OF_PROST...	SET	28	0.27833	0.011091	0.1694	0.050199	WP_MIRNA_REGULATION_OF_PROSTATE_CANCER_SIGNALING_PATHWAYS
ADHD	WP_MIRNA_ROLE_IN_IMMUNE_RESP...	SET	29	0.20834	0.0084489	0.15239	0.085801	WP_MIRNA_ROLE_IN_IMMUNE_RESPONSE_IN_SEPSIS
ADHD	WP_MIRNA_TARGETS_IN_ECM_AND_...	SET	21	-0.026056	-0.00089937	0.21583	0.54804	WP_MIRNA_TARGETS_IN_ECM_AND_MEMBRANE_RECEPTORS
ADHD	WP_MITOCHONDRIAL_BETAOXIDATI...	SET	8	0.011985	0.00025542	0.31213	0.48469	WP_MITOCHONDRIAL_BETAOXIDATION
ADHD	WP_MITOCHONDRIAL_COMPLEX_III...	SET	14	-0.094212	-0.0026557	0.19244	0.68777	WP_MITOCHONDRIAL_COMPLEX_III_ASSEMBLY
ADHD	WP_MITOCHONDRIAL_COMPLEX_II_...	SET	8	-0.11864	-0.0025284	0.34157	0.63582	WP_MITOCHONDRIAL_COMPLEX_II_ASSEMBLY
ADHD	WP_MITOCHONDRIAL_COMPLEX_IV_...	SET	30	-0.08552	-0.0035273	0.17866	0.68391	WP_MITOCHONDRIAL_COMPLEX_IV_ASSEMBLY
ADHD	WP_MITOCHONDRIAL_COMPLEX_I_A...	SET	48	-0.11283	-0.0058834	0.14286	0.78517	WP_MITOCHONDRIAL_COMPLEX_I_ASSEMBLY_MODEL_OXPHOS_SYSTEM
ADHD	WP_MITOCHONDRIAL_FATTY_ACID_...	SET	5	-0.45206	-0.0076173	0.4171	0.86077	WP_MITOCHONDRIAL_FATTY_ACID_SYNTHESIS_PATHWAY
ADHD	WP_MITOCHONDRIAL_GENE_EXPRES...	SET	17	0.061124	0.0018985	0.18933	0.37341	WP_MITOCHONDRIAL_GENE_EXPRESSION
ADHD	WP_MITOCHONDRIAL_IMMUNE_RESP...	SET	27	0.2943	0.011517	0.17917	0.050245	WP_MITOCHONDRIAL_IMMUNE_RESPONSE_TO_SARSCOV2
ADHD	WP_MITOCHONDRIAL_LONG_CHAIN_...	SET	16	0.023942	0.00072144	0.23884	0.46008	WP_MITOCHONDRIAL_LONG_CHAIN_FATTY_ACID_BETAOXIDATION
ADHD	WP_MODULATION_OF_PI3KAKTMTOR...	SET	14	0.52462	0.014788	0.25753	0.020827	WP_MODULATION_OF_PI3KAKTMTOR_SIGNALING_BY_BIOACTIVE_SPHINGOLIPIDS
ADHD	WP_MODULATORS_OF_TCR_SIGNALI...	SET	57	0.1528	0.0086802	0.12943	0.11891	WP_MODULATORS_OF_TCR_SIGNALING_AND_T_CELL_ACTIVATION
ADHD	WP_MOLYBDENUM_COFACTOR_MOCO_...	SET	7	-0.12804	-0.0025525	0.31457	0.658	WP_MOLYBDENUM_COFACTOR_MOCO_BIOSYNTHESIS
ADHD	WP_MONOAMINE_GPCRS	SET	31	-0.019849	-0.00083218	0.16657	0.54743	WP_MONOAMINE_GPCRS
ADHD	WP_MONOAMINE_TRANSPORT	SET	30	0.031348	0.001293	0.17531	0.42904	WP_MONOAMINE_TRANSPORT
ADHD	WP_MRNA_PROCESSING	SET	117	0.069353	0.005635	0.086603	0.21162	WP_MRNA_PROCESSING
ADHD	WP_MRNA_PROTEIN_AND_METABOLI...	SET	7	-0.076726	-0.0015296	0.29985	0.60098	WP_MRNA_PROTEIN_AND_METABOLITE_INDUCATION_PATHWAY_BY_CYCLOSPORIN_A
ADHD	WP_MRNA_VACCINE_ACTIVATION_O...	SET	8	-0.42048	-0.0089615	0.32208	0.90414	WP_MRNA_VACCINE_ACTIVATION_OF_DENDRITIC_CELL_AND_INDUCTION_OF_IFN1
ADHD	WP_MTHFR_DEFICIENCY	SET	22	-0.019395	-0.00068517	0.16821	0.5459	WP_MTHFR_DEFICIENCY
ADHD	WP_MYD88_DISTINCT_INPUTOUTPU...	SET	15	0.36921	0.010773	0.26261	0.079884	WP_MYD88_DISTINCT_INPUTOUTPUT_PATHWAY
ADHD	WP_MYOMETRIAL_RELAXATION_AND...	SET	152	-0.022862	-0.0021151	0.070444	0.62723	WP_MYOMETRIAL_RELAXATION_AND_CONTRACTION_PATHWAYS
ADHD	WP_NAD_BIOSYNTHESIS_II_FROM_...	SET	8	0.21	0.0044755	0.32287	0.25772	WP_NAD_BIOSYNTHESIS_II_FROM_TRYPTOPHAN
ADHD	WP_NAD_BIOSYNTHETIC_PATHWAYS	SET	20	0.23782	0.0080114	0.21696	0.13651	WP_NAD_BIOSYNTHETIC_PATHWAYS
ADHD	WP_NAD_METABOLISM	SET	13	-0.086897	-0.0023605	0.2765	0.62334	WP_NAD_METABOLISM
ADHD	WP_NAD_METABOLISM_IN_ONCOGEN...	SET	21	0.11926	0.0041166	0.18571	0.26038	WP_NAD_METABOLISM_IN_ONCOGENEINDUCED_SENESCENCE_AND_MITOCHONDRIAL_DYSFUNCTIONASSOCIATED_SENESCENCE
ADHD	WP_NAD_METABOLISM_SIRTUINS_A...	SET	11	0.55547	0.01388	0.30487	0.034238	WP_NAD_METABOLISM_SIRTUINS_AND_AGING
ADHD	WP_NANOMATERIALINDUCED_INFLA...	SET	6	0.36127	0.0066683	0.35275	0.15289	WP_NANOMATERIALINDUCED_INFLAMMASOME_ACTIVATION
ADHD	WP_NANOMATERIAL_INDUCED_APOP...	SET	18	-0.34268	-0.010952	0.19497	0.96058	WP_NANOMATERIAL_INDUCED_APOPTOSIS
ADHD	WP_NANOPARTICLEMEDIATED_ACTI...	SET	28	0.15663	0.0062414	0.16085	0.1651	WP_NANOPARTICLEMEDIATED_ACTIVATION_OF_RECEPTOR_SIGNALING
ADHD	WP_NANOPARTICLE_TRIGGERED_AU...	SET	22	0.27781	0.0098144	0.17367	0.054854	WP_NANOPARTICLE_TRIGGERED_AUTOPHAGIC_CELL_DEATH
ADHD	WP_NANOPARTICLE_TRIGGERED_RE...	SET	11	-0.19698	-0.0049222	0.2751	0.763	WP_NANOPARTICLE_TRIGGERED_REGULATED_NECROSIS
ADHD	WP_NCRNAS_INVOLVED_IN_STAT3_...	SET	13	-0.0053215	-0.00014455	0.25313	0.50839	WP_NCRNAS_INVOLVED_IN_STAT3_SIGNALING_IN_HEPATOCELLULAR_CARCINOMA
ADHD	WP_NCRNAS_INVOLVED_IN_WNT_SI...	SET	82	0.083395	0.0056782	0.094833	0.1896	WP_NCRNAS_INVOLVED_IN_WNT_SIGNALING_IN_HEPATOCELLULAR_CARCINOMA
ADHD	WP_NEOLACTO_SERIES_SPHINGOLI...	SET	11	-0.18981	-0.0047432	0.28387	0.74814	WP_NEOLACTO_SERIES_SPHINGOLIPID_METABOLISM
ADHD	WP_NEOVASCULARISATION_PROCES...	SET	36	0.20733	0.009366	0.14636	0.078312	WP_NEOVASCULARISATION_PROCESSES
ADHD	WP_NEPHROGENESIS	SET	18	-0.047815	-0.0015281	0.19318	0.59774	WP_NEPHROGENESIS
ADHD	WP_NEPHROTIC_SYNDROME	SET	44	-0.089484	-0.004468	0.13341	0.74881	WP_NEPHROTIC_SYNDROME
ADHD	WP_NETRINUNC5B_SIGNALING_PAT...	SET	50	0.062842	0.0033442	0.11763	0.29659	WP_NETRINUNC5B_SIGNALING_PATHWAY
ADHD	WP_NETWORK_MAP_OF_SARSCOV2_S...	SET	197	0.057796	0.0060796	0.064854	0.18643	WP_NETWORK_MAP_OF_SARSCOV2_SIGNALING_PATHWAY
ADHD	WP_NEURAL_CREST_CELL_MIGRATI...1	SET	37	0.15711	0.0071949	0.14086	0.13236	WP_NEURAL_CREST_CELL_MIGRATION_DURING_DEVELOPMENT
ADHD	WP_NEURAL_CREST_CELL_MIGRATI...2	SET	40	0.16464	0.0078391	0.13806	0.11654	WP_NEURAL_CREST_CELL_MIGRATION_IN_CANCER
ADHD	WP_NEURAL_CREST_DIFFERENTIAT...	SET	94	0.083165	0.0060607	0.087803	0.17178	WP_NEURAL_CREST_DIFFERENTIATION
ADHD	WP_NEURODEGENERATION_WITH_BR...	SET	40	0.035779	0.0017035	0.13134	0.39266	WP_NEURODEGENERATION_WITH_BRAIN_IRON_ACCUMULATION_NBIA_SUBTYPES_PATHWAY
ADHD	WP_NEUROGENESIS_REGULATION_I...	SET	56	0.15822	0.0089091	0.12681	0.10609	WP_NEUROGENESIS_REGULATION_IN_THE_OLFACTORY_EPITHELIUM
ADHD	WP_NEUROINFLAMMATION	SET	11	0.19718	0.0049273	0.29248	0.2501	WP_NEUROINFLAMMATION
ADHD	WP_NEUROINFLAMMATION_AND_GLU...	SET	130	0.17174	0.014703	0.079016	0.014882	WP_NEUROINFLAMMATION_AND_GLUTAMATERGIC_SIGNALING
ADHD	WP_NEUROTRANSMITTER_DISORDERS	SET	9	-0.099556	-0.0022504	0.31207	0.62514	WP_NEUROTRANSMITTER_DISORDERS
ADHD	WP_NICOTINE_EFFECT_ON_CHROMA...	SET	4	-0.056834	-0.00085659	0.46053	0.54911	WP_NICOTINE_EFFECT_ON_CHROMAFFIN_CELLS
ADHD	WP_NICOTINE_EFFECT_ON_DOPAMI...	SET	21	0.04979	0.0017186	0.19932	0.40137	WP_NICOTINE_EFFECT_ON_DOPAMINERGIC_NEURONS
ADHD	WP_NICOTINE_METABOLISM_IN_LI...	SET	6	-0.34242	-0.0063204	0.3757	0.81896	WP_NICOTINE_METABOLISM_IN_LIVER_CELLS
ADHD	WP_NIPBL_ROLE_IN_DNA_DAMAGE_...	SET	7	-0.1518	-0.0030263	0.29352	0.69748	WP_NIPBL_ROLE_IN_DNA_DAMAGE_CORNELIA_DE_LANGE_SYNDROME
ADHD	WP_NITRIC_OXIDE_METABOLISM_I...	SET	12	0.053894	0.0014066	0.26873	0.42053	WP_NITRIC_OXIDE_METABOLISM_IN_CYSTIC_FIBROSIS
ADHD	WP_NOCGMPPKG_MEDIATED_NEUROP...	SET	42	0.049441	0.002412	0.13053	0.35243	WP_NOCGMPPKG_MEDIATED_NEUROPROTECTION
ADHD	WP_NODLIKE_RECEPTOR_NLR_SIGN...	SET	8	-0.23817	-0.0050758	0.30905	0.77953	WP_NODLIKE_RECEPTOR_NLR_SIGNALING_PATHWAY
ADHD	WP_NONALCOHOLIC_FATTY_LIVER_...	SET	143	-0.057631	-0.0051729	0.074716	0.77974	WP_NONALCOHOLIC_FATTY_LIVER_DISEASE
ADHD	WP_NONCLASSICAL_ROLE_OF_VITA...	SET	6	0.19325	0.003567	0.39333	0.31161	WP_NONCLASSICAL_ROLE_OF_VITAMIN_D
ADHD	WP_NONGENOMIC_ACTIONS_OF_125...	SET	69	-0.011848	-0.00074028	0.1082	0.54359	WP_NONGENOMIC_ACTIONS_OF_125_DIHYDROXYVITAMIN_D3
ADHD	WP_NONHOMOLOGOUS_END_JOINING	SET	10	0.30082	0.0071676	0.28701	0.1473	WP_NONHOMOLOGOUS_END_JOINING
ADHD	WP_NONSMALL_CELL_LUNG_CANCER	SET	68	0.16928	0.0105	0.11012	0.062131	WP_NONSMALL_CELL_LUNG_CANCER
ADHD	WP_NOTCH1_REGULATION_OF_ENDO...	SET	15	0.38645	0.011276	0.23038	0.046738	WP_NOTCH1_REGULATION_OF_ENDOTHELIAL_CELL_CALCIFICATION
ADHD	WP_NOTCH_SIGNALING	SET	43	0.22236	0.010976	0.12004	0.031999	WP_NOTCH_SIGNALING
ADHD	WP_NOTCH_SIGNALING_PATHWAY	SET	57	0.22621	0.012851	0.11268	0.022354	WP_NOTCH_SIGNALING_PATHWAY
ADHD	WP_NOVEL_INTRACELLULAR_COMPO...	SET	54	-0.18274	-0.010105	0.11811	0.93907	WP_NOVEL_INTRACELLULAR_COMPONENTS_OF_RIGILIKE_RECEPTOR_PATHWAY
ADHD	WP_NRF2ARE_REGULATION	SET	23	-0.18676	-0.0067459	0.17224	0.86087	WP_NRF2ARE_REGULATION
ADHD	WP_NRF2_PATHWAY	SET	131	-0.057031	-0.0049012	0.077951	0.76779	WP_NRF2_PATHWAY
ADHD	WP_NRP1TRIGGERED_SIGNALING_P...	SET	52	0.061558	0.0033406	0.12276	0.30803	WP_NRP1TRIGGERED_SIGNALING_PATHWAYS_IN_PANCREATIC_CANCER
ADHD	WP_NSP1_FROM_SARSCOV2_INHIBI...	SET	14	0.07736	0.0021807	0.28947	0.39464	WP_NSP1_FROM_SARSCOV2_INHIBITS_TRANSLATION_INITIATION_IN_THE_HOST_CELL
ADHD	WP_NUCLEAR_RECEPTORS	SET	35	0.038856	0.0017308	0.14894	0.39709	WP_NUCLEAR_RECEPTORS
ADHD	WP_NUCLEAR_RECEPTORS_IN_LIPI...	SET	33	0.029734	0.0012861	0.14911	0.42097	WP_NUCLEAR_RECEPTORS_IN_LIPID_METABOLISM_AND_TOXICITY
ADHD	WP_NUCLEAR_RECEPTORS_METAPAT...	SET	297	0.03673	0.0047303	0.051909	0.23961	WP_NUCLEAR_RECEPTORS_METAPATHWAY
ADHD	WP_NUCLEOTIDEBINDING_OLIGOME...	SET	39	0.080354	0.0037778	0.13468	0.27537	WP_NUCLEOTIDEBINDING_OLIGOMERIZATION_DOMAIN_NOD_PATHWAY
ADHD	WP_NUCLEOTIDE_EXCISION_REPAIR	SET	39	0.10277	0.0048315	0.12062	0.19711	WP_NUCLEOTIDE_EXCISION_REPAIR
ADHD	WP_NUCLEOTIDE_EXCISION_REPAI...	SET	56	0.096985	0.0054612	0.10469	0.17713	WP_NUCLEOTIDE_EXCISION_REPAIR_IN_XERODERMA_PIGMENTOSUM
ADHD	WP_NUCLEOTIDE_GPCRS	SET	8	0.40435	0.0086176	0.28608	0.078778	WP_NUCLEOTIDE_GPCRS
ADHD	WP_OLIGODENDROCYTE_SPECIFICA...	SET	26	0.22006	0.0084506	0.18055	0.11146	WP_OLIGODENDROCYTE_SPECIFICATION_AND_DIFFERENTIATION_LEADING_TO_MYELIN_COMPONENTS_FOR_CNS
ADHD	WP_OMEGA3_OMEGA6_FATTY_ACID_...	SET	14	-0.070467	-0.0019864	0.22553	0.62265	WP_OMEGA3_OMEGA6_FATTY_ACID_SYNTHESIS
ADHD	WP_OMEGA9_FATTY_ACID_SYNTHES...	SET	13	-0.15226	-0.0041359	0.23795	0.73886	WP_OMEGA9_FATTY_ACID_SYNTHESIS
ADHD	WP_ONCOSTATIN_M_SIGNALING_PA...	SET	65	0.18039	0.010941	0.11058	0.051421	WP_ONCOSTATIN_M_SIGNALING_PATHWAY
ADHD	WP_ONECARBON_METABOLISM	SET	29	-0.12353	-0.0050097	0.15356	0.78943	WP_ONECARBON_METABOLISM
ADHD	WP_OSTEOBLAST_DIFFERENTIATIO...	SET	116	0.17206	0.01392	0.083191	0.019318	WP_OSTEOBLAST_DIFFERENTIATION_AND_RELATED_DISEASES
ADHD	WP_OSTEOBLAST_SIGNALING	SET	13	0.16082	0.0043686	0.23862	0.25017	WP_OSTEOBLAST_SIGNALING
ADHD	WP_OSTEOCLAST_SIGNALING	SET	16	0.14525	0.0043767	0.2245	0.25882	WP_OSTEOCLAST_SIGNALING
ADHD	WP_OSTEOPONTIN_SIGNALING	SET	12	0.4667	0.01218	0.23825	0.025077	WP_OSTEOPONTIN_SIGNALING
ADHD	WP_OSX_AND_MIRNAS_IN_TOOTH_D...	SET	14	0.35047	0.0098793	0.21172	0.04894	WP_OSX_AND_MIRNAS_IN_TOOTH_DEVELOPMENT
ADHD	WP_OVARIAN_INFERTILITY	SET	35	0.09678	0.0043109	0.153	0.26351	WP_OVARIAN_INFERTILITY
ADHD	WP_OVERLAP_BETWEEN_SIGNAL_TR...	SET	52	0.28456	0.015442	0.11923	0.0085071	WP_OVERLAP_BETWEEN_SIGNAL_TRANSDUCTION_PATHWAYS_CONTRIBUTING_TO_LMNA_LAMINOPATHIES
ADHD	WP_OVERVIEW_OF_INTERFERONSME...	SET	36	-0.23092	-0.010432	0.2055	0.86942	WP_OVERVIEW_OF_INTERFERONSMEDIATED_SIGNALING_PATHWAY
ADHD	WP_OVERVIEW_OF_NANOPARTICLE_...	SET	18	-0.10466	-0.0033449	0.20956	0.69126	WP_OVERVIEW_OF_NANOPARTICLE_EFFECTS
ADHD	WP_OVERVIEW_OF_PROINFLAMMATO...	SET	115	0.32107	0.025864	0.098757	0.00057619	WP_OVERVIEW_OF_PROINFLAMMATORY_AND_PROFIBROTIC_MEDIATORS
ADHD	WP_OXIDATION_BY_CYTOCHROME_P...	SET	60	0.13457	0.0078426	0.12581	0.14241	WP_OXIDATION_BY_CYTOCHROME_P450
ADHD	WP_OXIDATIVE_DAMAGE_RESPONSE	SET	33	0.22993	0.0099455	0.14988	0.06252	WP_OXIDATIVE_DAMAGE_RESPONSE
ADHD	WP_OXIDATIVE_PHOSPHORYLATION	SET	49	-0.28365	-0.014944	0.12998	0.98545	WP_OXIDATIVE_PHOSPHORYLATION
ADHD	WP_OXIDATIVE_STRESS_RESPONSE	SET	29	-0.18502	-0.0075031	0.14947	0.89211	WP_OXIDATIVE_STRESS_RESPONSE
ADHD	WP_OXYSTEROLS_DERIVED_FROM_C...	SET	46	0.20344	0.010386	0.13188	0.061472	WP_OXYSTEROLS_DERIVED_FROM_CHOLESTEROL
ADHD	WP_P38_MAPK_SIGNALING_PATHWAY	SET	32	-0.1269	-0.0054051	0.14124	0.81551	WP_P38_MAPK_SIGNALING_PATHWAY
ADHD	WP_P53_TRANSCRIPTIONAL_GENE_...	SET	87	0.12598	0.0088343	0.08937	0.079332	WP_P53_TRANSCRIPTIONAL_GENE_NETWORK
ADHD	WP_PANCREATIC_ADENOCARCINOMA...	SET	83	0.17347	0.011883	0.09864	0.039334	WP_PANCREATIC_ADENOCARCINOMA_PATHWAY
ADHD	WP_PARKINSONS_DISEASE_PATHWAY	SET	37	-0.10312	-0.0047222	0.14281	0.76486	WP_PARKINSONS_DISEASE_PATHWAY
ADHD	WP_PARKINUBIQUITIN_PROTEASOM...	SET	61	0.079725	0.0046848	0.11598	0.24591	WP_PARKINUBIQUITIN_PROTEASOMAL_SYSTEM_PATHWAY
ADHD	WP_PATHOGENESIS_OF_SARSCOV2_...	SET	17	0.058298	0.0018107	0.24562	0.40619	WP_PATHOGENESIS_OF_SARSCOV2_MEDIATED_BY_NSP9NSP10_COMPLEX
ADHD	WP_PATHOGENIC_ESCHERICHIA_CO...	SET	52	0.10853	0.0058898	0.12326	0.1893	WP_PATHOGENIC_ESCHERICHIA_COLI_INFECTION
ADHD	WP_PATHWAYS_AFFECTED_IN_ADEN...	SET	56	0.23307	0.013124	0.11598	0.022251	WP_PATHWAYS_AFFECTED_IN_ADENOID_CYSTIC_CARCINOMA
ADHD	WP_PATHWAYS_OF_NUCLEIC_ACID_...	SET	16	-0.061911	-0.0018656	0.19679	0.62347	WP_PATHWAYS_OF_NUCLEIC_ACID_METABOLISM_AND_INNATE_IMMUNE_SENSING
ADHD	WP_PDGFRBETA_PATHWAY	SET	28	-0.20258	-0.0080727	0.16739	0.8869	WP_PDGFRBETA_PATHWAY
ADHD	WP_PDGF_PATHWAY	SET	37	-0.045696	-0.0020927	0.14892	0.62052	WP_PDGF_PATHWAY
ADHD	WP_PENTOSE_PHOSPHATE_METABOL...	SET	6	-0.12551	-0.0023167	0.30063	0.66184	WP_PENTOSE_PHOSPHATE_METABOLISM
ADHD	WP_PENTOSE_PHOSPHATE_PATHWAY...	SET	7	0.13623	0.0027159	0.28575	0.31678	WP_PENTOSE_PHOSPHATE_PATHWAY_IN_SENESCENT_CELLS
ADHD	WP_PEPTIDE_GPCRS	SET	65	-0.12745	-0.0077298	0.11829	0.85934	WP_PEPTIDE_GPCRS
ADHD	WP_PEROXIREDOXIN_2_INDUCED_O...	SET	8	-0.040215	-0.00085707	0.34099	0.54694	WP_PEROXIREDOXIN_2_INDUCED_OVARIAN_FAILURE
ADHD	WP_PERTURBATIONS_TO_HOSTCELL...	SET	16	-0.08196	-0.0024697	0.24568	0.63066	WP_PERTURBATIONS_TO_HOSTCELL_AUTOPHAGY_INDUCED_BY_SARSCOV2_PROTEINS
ADHD	WP_PHASE_I_BIOTRANSFORMATION...	SET	8	0.51147	0.010901	0.41762	0.11035	WP_PHASE_I_BIOTRANSFORMATIONS_NON_P450
ADHD	WP_PHOSPHODIESTERASES_IN_NEU...	SET	54	0.29015	0.016045	0.12461	0.0099506	WP_PHOSPHODIESTERASES_IN_NEURONAL_FUNCTION
ADHD	WP_PHOSPHOINOSITIDES_METABOL...	SET	44	0.02259	0.0011279	0.12334	0.42734	WP_PHOSPHOINOSITIDES_METABOLISM
ADHD	WP_PHOTODYNAMIC_THERAPYINDUC...1	SET	47	-0.039934	-0.0020606	0.12631	0.62406	WP_PHOTODYNAMIC_THERAPYINDUCED_AP1_SURVIVAL_SIGNALING
ADHD	WP_PHOTODYNAMIC_THERAPYINDUC...2	SET	33	0.027937	0.0012084	0.15055	0.42639	WP_PHOTODYNAMIC_THERAPYINDUCED_HIF1_SURVIVAL_SIGNALING
ADHD	WP_PHOTODYNAMIC_THERAPYINDUC...3	SET	23	0.089048	0.0032165	0.16862	0.29872	WP_PHOTODYNAMIC_THERAPYINDUCED_NFE2L2_NRF2_SURVIVAL_SIGNALING
ADHD	WP_PHOTODYNAMIC_THERAPYINDUC...4	SET	33	0.31052	0.013432	0.13716	0.011798	WP_PHOTODYNAMIC_THERAPYINDUCED_NFKB_SURVIVAL_SIGNALING
ADHD	WP_PHOTODYNAMIC_THERAPYINDUC...5	SET	27	0.044663	0.0017477	0.16024	0.39023	WP_PHOTODYNAMIC_THERAPYINDUCED_UNFOLDED_PROTEIN_RESPONSE
ADHD	WP_PHYSICOCHEMICAL_FEATURES_...	SET	62	0.22689	0.013441	0.11235	0.021731	WP_PHYSICOCHEMICAL_FEATURES_AND_TOXICITYASSOCIATED_PATHWAYS
ADHD	WP_PHYSIOLOGICAL_AND_PATHOLO...	SET	23	0.05989	0.0021633	0.18684	0.37428	WP_PHYSIOLOGICAL_AND_PATHOLOGICAL_HYPERTROPHY_OF_THE_HEART
ADHD	WP_PI3KAKTMTOR_SIGNALING_PAT...	SET	29	0.15249	0.006184	0.16627	0.17955	WP_PI3KAKTMTOR_SIGNALING_PATHWAY_AND_THERAPEUTIC_OPPORTUNITIES
ADHD	WP_PI3KAKTMTOR_VITAMIN_D3_SI...	SET	19	0.076372	0.0025076	0.21207	0.35938	WP_PI3KAKTMTOR_VITAMIN_D3_SIGNALING
ADHD	WP_PI3KAKT_SIGNALING_PATHWAY	SET	323	0.087579	0.011753	0.049775	0.039257	WP_PI3KAKT_SIGNALING_PATHWAY
ADHD	WP_PILOCYTIC_ASTROCYTOMA	SET	6	0.78257	0.014445	0.36652	0.016383	WP_PILOCYTIC_ASTROCYTOMA
ADHD	WP_PKCGAMMA_CALCIUM_SIGNALIN...	SET	21	-0.31974	-0.011036	0.22663	0.92084	WP_PKCGAMMA_CALCIUM_SIGNALING_PATHWAY_IN_ATAXIA
ADHD	WP_PLATELETMEDIATED_INTERACT...	SET	14	0.2227	0.0062777	0.23714	0.17384	WP_PLATELETMEDIATED_INTERACTIONS_WITH_VASCULAR_AND_CIRCULATING_CELLS
ADHD	WP_PLURIPOTENT_STEM_CELL_DIF...	SET	47	0.22834	0.011783	0.1222	0.030849	WP_PLURIPOTENT_STEM_CELL_DIFFERENTIATION_PATHWAY
ADHD	WP_PPARALPHA_PATHWAY	SET	26	0.25677	0.0098604	0.16102	0.055411	WP_PPARALPHA_PATHWAY
ADHD	WP_PPAR_SIGNALING_PATHWAY	SET	65	-0.023583	-0.0014303	0.10095	0.59235	WP_PPAR_SIGNALING_PATHWAY
ADHD	WP_PRADERWILLI_AND_ANGELMAN_...	SET	59	0.047092	0.0027216	0.11162	0.33655	WP_PRADERWILLI_AND_ANGELMAN_SYNDROME
ADHD	WP_PREGNANE_X_RECEPTOR_PATHW...	SET	31	-0.066743	-0.0027982	0.17402	0.64934	WP_PREGNANE_X_RECEPTOR_PATHWAY
ADHD	WP_PREIMPLANTATION_EMBRYO	SET	50	-0.10183	-0.0054191	0.12546	0.79151	WP_PREIMPLANTATION_EMBRYO
ADHD	WP_PRIMARY_FOCAL_SEGMENTAL_G...	SET	71	0.076087	0.0048222	0.10718	0.23889	WP_PRIMARY_FOCAL_SEGMENTAL_GLOMERULOSCLEROSIS_FSGS
ADHD	WP_PRION_DISEASE_PATHWAY	SET	31	0.30337	0.012719	0.14438	0.017824	WP_PRION_DISEASE_PATHWAY
ADHD	WP_PROGERIAASSOCIATED_LIPODY...	SET	21	0.081631	0.0028177	0.20553	0.34562	WP_PROGERIAASSOCIATED_LIPODYSTROPHY
ADHD	WP_PROLACTIN_SIGNALING_PATHW...	SET	73	0.15932	0.010238	0.10561	0.065714	WP_PROLACTIN_SIGNALING_PATHWAY
ADHD	WP_PROSTAGLANDIN_AND_LEUKOTR...	SET	30	0.10381	0.0042816	0.16264	0.26165	WP_PROSTAGLANDIN_AND_LEUKOTRIENE_METABOLISM_IN_SENESCENCE
ADHD	WP_PROSTAGLANDIN_SIGNALING	SET	31	-0.10767	-0.0045143	0.14921	0.76473	WP_PROSTAGLANDIN_SIGNALING
ADHD	WP_PROSTAGLANDIN_SYNTHESIS_A...	SET	45	0.0093521	0.00047222	0.15213	0.47549	WP_PROSTAGLANDIN_SYNTHESIS_AND_REGULATION
ADHD	WP_PROSURVIVAL_SIGNALING_OF_...	SET	14	-0.39381	-0.011101	0.21019	0.96949	WP_PROSURVIVAL_SIGNALING_OF_NEUROPROTECTIN_D1
ADHD	WP_PROTEASOME_DEGRADATION	SET	50	0.018556	0.00098752	0.13012	0.4433	WP_PROTEASOME_DEGRADATION
ADHD	WP_PROTEOGLYCAN_BIOSYNTHESIS	SET	17	0.18677	0.005801	0.21899	0.19687	WP_PROTEOGLYCAN_BIOSYNTHESIS
ADHD	WP_PROXIMAL_TUBULE_TRANSPORT	SET	54	0.010159	0.00056179	0.12051	0.46641	WP_PROXIMAL_TUBULE_TRANSPORT
ADHD	WP_PTDINS45P2_IN_CYTOKINESIS...	SET	10	-0.084522	-0.0020139	0.22851	0.64426	WP_PTDINS45P2_IN_CYTOKINESIS_PATHWAY
ADHD	WP_PTF1A_RELATED_REGULATORY_...	SET	11	0.30335	0.0075803	0.24823	0.11085	WP_PTF1A_RELATED_REGULATORY_PATHWAY
ADHD	WP_PURINERGIC_SIGNALING	SET	28	0.21479	0.008559	0.16842	0.10111	WP_PURINERGIC_SIGNALING
ADHD	WP_PURINE_METABOLISM	SET	10	-0.2934	-0.0069907	0.22915	0.89978	WP_PURINE_METABOLISM
ADHD	WP_PURINE_METABOLISM_AND_REL...	SET	19	-0.14652	-0.0048109	0.16622	0.81096	WP_PURINE_METABOLISM_AND_RELATED_DISORDERS
ADHD	WP_PYRIMIDINE_METABOLISM	SET	76	0.018698	0.0012259	0.095491	0.42238	WP_PYRIMIDINE_METABOLISM
ADHD	WP_PYRIMIDINE_METABOLISM_AND...	SET	19	0.1755	0.0057623	0.20227	0.1928	WP_PYRIMIDINE_METABOLISM_AND_RELATED_DISEASES
ADHD	WP_QUERCETIN_AND_NFKB_AP1_IN...	SET	14	0.28388	0.008002	0.22749	0.10605	WP_QUERCETIN_AND_NFKB_AP1_INDUCED_APOPTOSIS
ADHD	WP_RAC1PAK1P38MMP2_PATHWAY	SET	66	0.22951	0.014026	0.11318	0.0213	WP_RAC1PAK1P38MMP2_PATHWAY
ADHD	WP_RALA_DOWNSTREAM_REGULATED...	SET	12	-0.39461	-0.010299	0.22632	0.95937	WP_RALA_DOWNSTREAM_REGULATED_GENES
ADHD	WP_RANKLRANK_SIGNALING_PATHW...	SET	54	0.078244	0.0043267	0.11206	0.24252	WP_RANKLRANK_SIGNALING_PATHWAY
ADHD	WP_RAS_AND_BRADYKININ_PATHWA...	SET	26	0.13739	0.0052759	0.1692	0.20841	WP_RAS_AND_BRADYKININ_PATHWAYS_IN_COVID19
ADHD	WP_RAS_SIGNALING	SET	173	-0.0026613	-0.00026252	0.069216	0.51533	WP_RAS_SIGNALING
ADHD	WP_REGUCALCIN_IN_PROXIMAL_TU...	SET	29	0.28293	0.011474	0.15739	0.036127	WP_REGUCALCIN_IN_PROXIMAL_TUBULE_EPITHELIAL_KIDNEY_CELLS
ADHD	WP_REGULATION_OF_ACTIN_CYTOS...	SET	139	0.030116	0.0026654	0.073796	0.3416	WP_REGULATION_OF_ACTIN_CYTOSKELETON
ADHD	WP_REGULATION_OF_APOPTOSIS_B...	SET	21	0.21238	0.0073308	0.19485	0.13787	WP_REGULATION_OF_APOPTOSIS_BY_PARATHYROID_HORMONERELATED_PROTEIN
ADHD	WP_REGULATION_OF_SISTER_CHRO...	SET	14	0.32435	0.0091429	0.2231	0.073006	WP_REGULATION_OF_SISTER_CHROMATID_SEPARATION_AT_THE_METAPHASEANAPHASE_TRANSITION
ADHD	WP_REGULATION_OF_WNT_BCATENI...	SET	17	0.44222	0.013735	0.21571	0.020189	WP_REGULATION_OF_WNT_BCATENIN_SIGNALING_BY_SMALL_MOLECULE_COMPOUNDS
ADHD	WP_REGULATORY_CIRCUITS_OF_TH...	SET	73	0.10128	0.006508	0.11107	0.18094	WP_REGULATORY_CIRCUITS_OF_THE_STAT3_SIGNALING_PATHWAY
ADHD	WP_RELATIONSHIP_BETWEEN_INFL...	SET	25	0.11881	0.0044739	0.16573	0.23674	WP_RELATIONSHIP_BETWEEN_INFLAMMATION_COX2_AND_EGFR
ADHD	WP_RENINANGIOTENSINALDOSTERO...	SET	40	-0.053726	-0.002558	0.13786	0.65163	WP_RENINANGIOTENSINALDOSTERONE_SYSTEM_RAAS
ADHD	WP_RESISTIN_AS_A_REGULATOR_O...	SET	31	0.14664	0.0061481	0.1604	0.1803	WP_RESISTIN_AS_A_REGULATOR_OF_INFLAMMATION
ADHD	WP_RESOLVIN_E1_AND_RESOLVIN_...	SET	12	-0.11417	-0.0029796	0.23929	0.68335	WP_RESOLVIN_E1_AND_RESOLVIN_D1_SIGNALING_PATHWAYS_PROMOTING_INFLAMMATION_RESOLUTION
ADHD	WP_RETINOBLASTOMA_GENE_IN_CA...	SET	82	0.017547	0.0011948	0.089146	0.42198	WP_RETINOBLASTOMA_GENE_IN_CANCER
ADHD	WP_RETINOL_METABOLISM	SET	15	0.11769	0.0034339	0.21653	0.29339	WP_RETINOL_METABOLISM
ADHD	WP_RETT_SYNDROME_CAUSING_GEN...	SET	40	0.1376	0.0065513	0.13928	0.1616	WP_RETT_SYNDROME_CAUSING_GENES
ADHD	WP_RIBOFLAVIN_AND_COQ_DISORD...	SET	14	-0.37286	-0.01051	0.25974	0.92442	WP_RIBOFLAVIN_AND_COQ_DISORDERS
ADHD	WP_ROBO4_AND_VEGF_SIGNALING_...	SET	6	0.0052298	9.6531e-05	0.33553	0.49378	WP_ROBO4_AND_VEGF_SIGNALING_PATHWAYS_CROSSTALK
ADHD	WP_ROLES_OF_CERAMIDES_IN_DEV...	SET	22	-0.47344	-0.016726	0.18019	0.99569	WP_ROLES_OF_CERAMIDES_IN_DEVELOPMENT_OF_INSULIN_RESISTANCE
ADHD	WP_S1P_RECEPTOR_SIGNAL_TRANS...	SET	25	0.11487	0.0043257	0.18089	0.26271	WP_S1P_RECEPTOR_SIGNAL_TRANSDUCTION
ADHD	WP_SARSCOV2_ALTERING_ANGIOGE...	SET	4	0.17658	0.0026614	0.48749	0.3586	WP_SARSCOV2_ALTERING_ANGIOGENESIS_VIA_NRP1
ADHD	WP_SARSCOV2_AND_ACE2_RECEPTO...	SET	6	0.38866	0.0071739	0.40445	0.16829	WP_SARSCOV2_AND_ACE2_RECEPTOR_MOLECULAR_MECHANISMS
ADHD	WP_SARSCOV2_AND_COVID19_PATH...	SET	8	0.066833	0.0014243	0.33247	0.42034	WP_SARSCOV2_AND_COVID19_PATHWAY
ADHD	WP_SARSCOV2_B117_VARIANT_ANT...	SET	8	0.57961	0.012353	0.36612	0.056708	WP_SARSCOV2_B117_VARIANT_ANTAGONISES_INNATE_IMMUNE_ACTIVATION
ADHD	WP_SARSCOV2_INNATE_IMMUNITY_...	SET	59	-0.050954	-0.0029448	0.1252	0.65799	WP_SARSCOV2_INNATE_IMMUNITY_EVASION_AND_CELLSPECIFIC_IMMUNE_RESPONSE
ADHD	WP_SARSCOV2_MITOCHONDRIAL_CH...	SET	23	0.35998	0.013003	0.17542	0.02009	WP_SARSCOV2_MITOCHONDRIAL_CHRONIC_OXIDATIVE_STRESS_AND_ENDOTHELIAL_DYSFUNCTION
ADHD	WP_SARSCOV2_REPLICATION_ORGA...	SET	6	0.31521	0.0058181	0.29993	0.14665	WP_SARSCOV2_REPLICATION_ORGANELLE_FORMATION
ADHD	WP_SARS_CORONAVIRUS_AND_INNA...	SET	29	-0.10788	-0.004375	0.22205	0.68646	WP_SARS_CORONAVIRUS_AND_INNATE_IMMUNITY
ADHD	WP_SCFA_AND_SKELETAL_MUSCLE_...	SET	6	-0.28838	-0.0053229	0.35394	0.79239	WP_SCFA_AND_SKELETAL_MUSCLE_SUBSTRATE_METABOLISM
ADHD	WP_SECRETION_OF_HYDROCHLORIC...	SET	5	-0.25628	-0.0043183	0.41628	0.73093	WP_SECRETION_OF_HYDROCHLORIC_ACID_IN_PARIETAL_CELLS
ADHD	WP_SELECTIVE_EXPRESSION_OF_C...	SET	25	0.29707	0.011187	0.18321	0.052469	WP_SELECTIVE_EXPRESSION_OF_CHEMOKINE_RECEPTORS_DURING_TCELL_POLARIZATION
ADHD	WP_SELENIUM_MICRONUTRIENT_NE...	SET	81	0.045537	0.0030817	0.099549	0.32368	WP_SELENIUM_MICRONUTRIENT_NETWORK
ADHD	WP_SERINE_METABOLISM	SET	8	-0.2159	-0.0046014	0.33084	0.74299	WP_SERINE_METABOLISM
ADHD	WP_SEROTONIN_AND_ANXIETY	SET	15	-0.12816	-0.0037392	0.25328	0.69356	WP_SEROTONIN_AND_ANXIETY
ADHD	WP_SEROTONIN_AND_ANXIETYRELA...	SET	12	0.053685	0.0014011	0.23634	0.41015	WP_SEROTONIN_AND_ANXIETYRELATED_EVENTS
ADHD	WP_SEROTONIN_HTR1_GROUP_AND_...	SET	32	0.049574	0.0021116	0.1489	0.36959	WP_SEROTONIN_HTR1_GROUP_AND_FOS_PATHWAY
ADHD	WP_SEROTONIN_RECEPTOR_2_AND_...	SET	18	0.11005	0.0035173	0.20363	0.29444	WP_SEROTONIN_RECEPTOR_2_AND_ELKSRFGATA4_SIGNALING
ADHD	WP_SEROTONIN_RECEPTOR_467_AN...	SET	18	0.28251	0.0090287	0.19105	0.069615	WP_SEROTONIN_RECEPTOR_467_AND_NR3C_SIGNALING
ADHD	WP_SEROTONIN_TRANSPORTER_ACT...	SET	10	0.30715	0.0073183	0.27664	0.13344	WP_SEROTONIN_TRANSPORTER_ACTIVITY
ADHD	WP_SIGNAL_TRANSDUCTION_THROU...	SET	30	0.11646	0.0048035	0.16452	0.23951	WP_SIGNAL_TRANSDUCTION_THROUGH_IL1R
ADHD	WP_SILDENAFIL_TREATMENT	SET	22	0.060452	0.0021357	0.20591	0.38454	WP_SILDENAFIL_TREATMENT
ADHD	WP_SLEEP_REGULATION	SET	38	0.069799	0.0032393	0.15074	0.32167	WP_SLEEP_REGULATION
ADHD	WP_SMALL_CELL_LUNG_CANCER	SET	91	0.19258	0.01381	0.090229	0.016415	WP_SMALL_CELL_LUNG_CANCER
ADHD	WP_SMALL_LIGAND_GPCRS	SET	18	-0.085454	-0.0027311	0.21047	0.65763	WP_SMALL_LIGAND_GPCRS
ADHD	WP_SMC1SMC3_ROLE_IN_DNA_DAMA...	SET	9	-0.38932	-0.0088003	0.30934	0.8959	WP_SMC1SMC3_ROLE_IN_DNA_DAMAGE_CORNELIA_DE_LANGE_SYNDROME
ADHD	WP_SOMATIC_SEX_DETERMINATION	SET	12	-0.080469	-0.0021002	0.25192	0.6253	WP_SOMATIC_SEX_DETERMINATION
ADHD	WP_SOMATROPH_AXIS_GH_AND_ITS...	SET	6	0.32171	0.0059381	0.35038	0.17927	WP_SOMATROPH_AXIS_GH_AND_ITS_RELATIONSHIP_TO_DIETARY_RESTRICTION_AND_AGING
ADHD	WP_SOMITOGENESIS_IN_THE_CONT...	SET	9	0.28898	0.0065322	0.2599	0.1331	WP_SOMITOGENESIS_IN_THE_CONTEXT_OF_SPONDYLOCOSTAL_DYSOSTOSIS
ADHD	WP_SPHINGOLIPID_METABOLISM_I...1	SET	26	0.19311	0.0074158	0.1837	0.14659	WP_SPHINGOLIPID_METABOLISM_INTEGRATED_PATHWAY
ADHD	WP_SPHINGOLIPID_METABOLISM_I...2	SET	28	0.21242	0.0084647	0.1623	0.09531	WP_SPHINGOLIPID_METABOLISM_IN_SENESCENCE
ADHD	WP_SPHINGOLIPID_METABOLISM_O...	SET	23	0.0344	0.0012426	0.19082	0.42847	WP_SPHINGOLIPID_METABOLISM_OVERVIEW
ADHD	WP_SPHINGOLIPID_PATHWAY	SET	30	0.076088	0.0031382	0.17657	0.33327	WP_SPHINGOLIPID_PATHWAY
ADHD	WP_SPINAL_CORD_INJURY	SET	112	0.11466	0.009116	0.082463	0.082213	WP_SPINAL_CORD_INJURY
ADHD	WP_SPLICING_FACTOR_NOVA_REGU...	SET	41	0.10437	0.005031	0.1431	0.23289	WP_SPLICING_FACTOR_NOVA_REGULATED_SYNAPTIC_PROTEINS
ADHD	WP_SREBF_AND_MIR33_IN_CHOLES...	SET	15	0.0095814	0.00027956	0.22144	0.48274	WP_SREBF_AND_MIR33_IN_CHOLESTEROL_AND_LIPID_HOMEOSTASIS
ADHD	WP_SRF_AND_MIRS_IN_SMOOTH_MU...	SET	10	-0.0697	-0.0016607	0.28983	0.59502	WP_SRF_AND_MIRS_IN_SMOOTH_MUSCLE_DIFFERENTIATION_AND_PROLIFERATION
ADHD	WP_STATIN_INHIBITION_OF_CHOL...	SET	29	0.17686	0.0071721	0.15853	0.1323	WP_STATIN_INHIBITION_OF_CHOLESTEROL_PRODUCTION
ADHD	WP_STEROID_BIOSYNTHESIS	SET	10	-0.18734	-0.0044636	0.29191	0.73948	WP_STEROID_BIOSYNTHESIS
ADHD	WP_STEROID_HORMONE_PRECURSOR...	SET	7	-0.13672	-0.0027257	0.29763	0.67701	WP_STEROID_HORMONE_PRECURSOR_BIOSYNTHESIS
ADHD	WP_STEROL_REGULATORY_ELEMENT...	SET	67	-0.067996	-0.0041867	0.10446	0.74244	WP_STEROL_REGULATORY_ELEMENTBINDING_PROTEINS_SREBP_SIGNALING
ADHD	WP_STING_PATHWAY_IN_KAWASAKI...	SET	19	0.057721	0.0018952	0.18301	0.37623	WP_STING_PATHWAY_IN_KAWASAKILIKE_DISEASE_AND_COVID19
ADHD	WP_STRIATED_MUSCLE_CONTRACTI...	SET	36	-0.10783	-0.0048712	0.14472	0.77188	WP_STRIATED_MUSCLE_CONTRACTION_PATHWAY
ADHD	WP_SUDDEN_INFANT_DEATH_SYNDR...	SET	147	0.0887	0.0080713	0.071192	0.10641	WP_SUDDEN_INFANT_DEATH_SYNDROME_SIDS_SUSCEPTIBILITY_PATHWAYS
ADHD	WP_SULFATION_BIOTRANSFORMATI...	SET	14	0.18673	0.0052638	0.26477	0.24033	WP_SULFATION_BIOTRANSFORMATION_REACTION
ADHD	WP_SULINDAC_METABOLIC_PATHWAY	SET	5	0.11807	0.0019896	0.42156	0.38971	WP_SULINDAC_METABOLIC_PATHWAY
ADHD	WP_SUPRESSION_OF_HMGB1_MEDIA...	SET	7	0.41916	0.0083564	0.26792	0.058861	WP_SUPRESSION_OF_HMGB1_MEDIATED_INFLAMMATION_BY_THBD
ADHD	WP_SYNAPTIC_SIGNALING_PATHWA...	SET	49	0.062943	0.0033161	0.13091	0.31533	WP_SYNAPTIC_SIGNALING_PATHWAYS_ASSOCIATED_WITH_AUTISM_SPECTRUM_DISORDER
ADHD	WP_SYNAPTIC_VESICLE_PATHWAY	SET	48	-0.12891	-0.0067221	0.1318	0.83598	WP_SYNAPTIC_VESICLE_PATHWAY
ADHD	WP_SYNTHESIS_OF_CERAMIDES_AN...	SET	22	0.13773	0.0048657	0.18873	0.23277	WP_SYNTHESIS_OF_CERAMIDES_AND_1DEOXYCERAMIDES
ADHD	WP_TAMOXIFEN_METABOLISM	SET	21	0.11096	0.0038302	0.17945	0.26817	WP_TAMOXIFEN_METABOLISM
ADHD	WP_TARGET_OF_RAPAMYCIN_SIGNA...	SET	35	0.1547	0.006891	0.14317	0.13995	WP_TARGET_OF_RAPAMYCIN_SIGNALING
ADHD	WP_TCA_CYCLE_AKA_KREBS_OR_CI...	SET	17	0.030619	0.00095101	0.2261	0.44614	WP_TCA_CYCLE_AKA_KREBS_OR_CITRIC_ACID_CYCLE
ADHD	WP_TCA_CYCLE_AND_DEFICIENCY_...	SET	15	0.10759	0.0031391	0.22081	0.31305	WP_TCA_CYCLE_AND_DEFICIENCY_OF_PYRUVATE_DEHYDROGENASE_COMPLEX_PDHC
ADHD	WP_TCA_CYCLE_IN_SENESCENCE	SET	9	0.34072	0.0077018	0.28905	0.11926	WP_TCA_CYCLE_IN_SENESCENCE
ADHD	WP_TCA_CYCLE_NUTRIENT_USE_AN...	SET	5	0.043662	0.00073571	0.37329	0.45344	WP_TCA_CYCLE_NUTRIENT_USE_AND_INVASIVENESS_OF_OVARIAN_CANCER
ADHD	WP_TCELL_ACTIVATION_SARSCOV2	SET	83	0.2482	0.017002	0.10109	0.0070432	WP_TCELL_ACTIVATION_SARSCOV2
ADHD	WP_TCELL_ANTIGEN_RECEPTOR_TC...	SET	56	0.24375	0.013726	0.11887	0.020161	WP_TCELL_ANTIGEN_RECEPTOR_TCR_PATHWAY_DURING_STAPHYLOCOCCUS_AUREUS_INFECTION
ADHD	WP_TCELL_RECEPTOR_SIGNALING_...	SET	87	0.18259	0.012804	0.096641	0.029431	WP_TCELL_RECEPTOR_SIGNALING_PATHWAY
ADHD	WP_TGFBETA_RECEPTOR_SIGNALING	SET	51	0.20954	0.011262	0.13063	0.054368	WP_TGFBETA_RECEPTOR_SIGNALING
ADHD	WP_TGFBETA_RECEPTOR_SIGNALIN...	SET	55	0.20278	0.011316	0.12743	0.055789	WP_TGFBETA_RECEPTOR_SIGNALING_IN_SKELETAL_DYSPLASIAS
ADHD	WP_TGFBETA_SIGNALING_IN_THYR...	SET	17	0.48003	0.01491	0.23604	0.021002	WP_TGFBETA_SIGNALING_IN_THYROID_CELLS_FOR_EPITHELIALMESENCHYMAL_TRANSITION
ADHD	WP_TGFBETA_SIGNALING_PATHWAY	SET	126	0.1933	0.016294	0.077499	0.0063178	WP_TGFBETA_SIGNALING_PATHWAY
ADHD	WP_TGIF_DISRUPTION_OF_SHH_SI...	SET	9	0.039036	0.00088239	0.24897	0.43771	WP_TGIF_DISRUPTION_OF_SHH_SIGNALING
ADHD	WP_TH17_CELL_DIFFERENTIATION...	SET	67	0.35106	0.021616	0.11549	0.0011862	WP_TH17_CELL_DIFFERENTIATION_PATHWAY
ADHD	WP_THERMOGENESIS	SET	104	0.06654	0.0050991	0.086334	0.22044	WP_THERMOGENESIS
ADHD	WP_THIAMINE_METABOLIC_PATHWA...	SET	8	-0.41751	-0.008898	0.2873	0.9269	WP_THIAMINE_METABOLIC_PATHWAYS
ADHD	WP_THYMIC_STROMAL_LYMPHOPOIE...	SET	45	0.32311	0.016315	0.14083	0.010895	WP_THYMIC_STROMAL_LYMPHOPOIETIN_TSLP_SIGNALING_PATHWAY
ADHD	WP_THYROID_HORMONES_PRODUCTI...	SET	90	0.097442	0.0069493	0.087091	0.13161	WP_THYROID_HORMONES_PRODUCTION_AND_PERIPHERAL_DOWNSTREAM_SIGNALING_EFFECTS
ADHD	WP_THYROID_STIMULATING_HORMO...	SET	66	0.0067389	0.00041184	0.11321	0.47627	WP_THYROID_STIMULATING_HORMONE_TSH_SIGNALING_PATHWAY
ADHD	WP_THYROXINE_THYROID_HORMONE...	SET	23	0.1971	0.0071195	0.17568	0.13096	WP_THYROXINE_THYROID_HORMONE_PRODUCTION
ADHD	WP_TLR4_SIGNALING_AND_TOLERA...	SET	24	0.20594	0.0075987	0.19103	0.14051	WP_TLR4_SIGNALING_AND_TOLERANCE
ADHD	WP_TNFALPHA_SIGNALING_PATHWAY	SET	86	0.027533	0.0019196	0.093925	0.38471	WP_TNFALPHA_SIGNALING_PATHWAY
ADHD	WP_TNFRELATED_WEAK_INDUCER_O...	SET	39	0.2313	0.010874	0.13277	0.040759	WP_TNFRELATED_WEAK_INDUCER_OF_APOPTOSIS_TWEAK_SIGNALING_PATHWAY
ADHD	WP_TOLLLIKE_RECEPTOR_SIGNALI...1	SET	93	0.096947	0.0070276	0.10153	0.16982	WP_TOLLLIKE_RECEPTOR_SIGNALING_PATHWAY
ADHD	WP_TOLLLIKE_RECEPTOR_SIGNALI...2	SET	26	0.64441	0.024746	0.18564	0.00025967	WP_TOLLLIKE_RECEPTOR_SIGNALING_RELATED_TO_MYD88
ADHD	WP_TP53_NETWORK	SET	19	-0.3049	-0.010011	0.19846	0.93776	WP_TP53_NETWORK
ADHD	WP_TRANSCRIPTIONAL_ACTIVATIO...	SET	15	-0.34752	-0.01014	0.20492	0.95503	WP_TRANSCRIPTIONAL_ACTIVATION_BY_NRF2_IN_RESPONSE_TO_PHYTOCHEMICALS
ADHD	WP_TRANSCRIPTIONAL_CASCADE_R...	SET	13	-0.04709	-0.0012791	0.26431	0.5707	WP_TRANSCRIPTIONAL_CASCADE_REGULATING_ADIPOGENESIS
ADHD	WP_TRANSCRIPTION_COFACTORS_S...	SET	17	0.028866	0.00089656	0.225	0.44896	WP_TRANSCRIPTION_COFACTORS_SKI_AND_SKIL_PROTEIN_PARTNERS
ADHD	WP_TRANSCRIPTION_FACTORS_REG...	SET	7	0.24932	0.0049705	0.31919	0.21738	WP_TRANSCRIPTION_FACTORS_REGULATE_MIRNAS_RELATED_TO_CARDIAC_HYPERTROPHY
ADHD	WP_TRANSCRIPTION_FACTOR_REGU...	SET	21	-0.38936	-0.01344	0.19514	0.97698	WP_TRANSCRIPTION_FACTOR_REGULATION_IN_ADIPOGENESIS
ADHD	WP_TRANSLATION_FACTORS	SET	46	-0.0017608	-8.9888e-05	0.13861	0.50507	WP_TRANSLATION_FACTORS
ADHD	WP_TRANSLATION_INHIBITORS_IN...	SET	45	0.13732	0.0069339	0.13769	0.15931	WP_TRANSLATION_INHIBITORS_IN_CHRONICALLY_ACTIVATED_PDGFRA_CELLS
ADHD	WP_TRANSSULFURATION_ONECARBO...	SET	61	0.034038	0.0020001	0.1127	0.38132	WP_TRANSSULFURATION_ONECARBON_METABOLISM_AND_RELATED_PATHWAYS
ADHD	WP_TRANSSULFURATION_PATHWAY	SET	10	-0.5913	-0.014089	0.27176	0.98521	WP_TRANSSULFURATION_PATHWAY
ADHD	WP_TRIACYLGLYCERIDE_SYNTHESIS	SET	21	0.022439	0.00077453	0.20354	0.45611	WP_TRIACYLGLYCERIDE_SYNTHESIS
ADHD	WP_TROP2_REGULATORY_SIGNALING	SET	48	0.17276	0.0090084	0.12756	0.087825	WP_TROP2_REGULATORY_SIGNALING
ADHD	WP_TRYPTOPHAN_CATABOLISM_LEA...	SET	16	0.30598	0.0092202	0.23902	0.10026	WP_TRYPTOPHAN_CATABOLISM_LEADING_TO_NAD_PRODUCTION
ADHD	WP_TRYPTOPHAN_METABOLISM	SET	31	-0.018798	-0.00078811	0.15775	0.54743	WP_TRYPTOPHAN_METABOLISM
ADHD	WP_TUMOR_SUPPRESSOR_ACTIVITY...	SET	31	0.10359	0.0043431	0.16045	0.25926	WP_TUMOR_SUPPRESSOR_ACTIVITY_OF_SMARCB1
ADHD	WP_TYPE_2_PAPILLARY_RENAL_CE...	SET	33	0.16305	0.0070528	0.15057	0.13943	WP_TYPE_2_PAPILLARY_RENAL_CELL_CARCINOMA
ADHD	WP_TYPE_III_INTERFERON_SIGNA...	SET	10	-0.53187	-0.012673	0.31182	0.95595	WP_TYPE_III_INTERFERON_SIGNALING
ADHD	WP_TYPE_II_DIABETES_MELLITUS	SET	18	0.087233	0.0027879	0.21692	0.34379	WP_TYPE_II_DIABETES_MELLITUS
ADHD	WP_TYPE_II_INTERFERON_SIGNAL...	SET	32	-0.21899	-0.009328	0.14796	0.93056	WP_TYPE_II_INTERFERON_SIGNALING
ADHD	WP_TYPE_I_COLLAGEN_SYNTHESIS...	SET	32	-0.094679	-0.0040329	0.15672	0.72712	WP_TYPE_I_COLLAGEN_SYNTHESIS_IN_THE_CONTEXT_OF_OSTEOGENESIS_IMPERFECTA
ADHD	WP_TYPE_I_INTERFERON_INDUCTI...	SET	28	0.12763	0.0050859	0.18479	0.24489	WP_TYPE_I_INTERFERON_INDUCTION_AND_SIGNALING_DURING_SARSCOV2_INFECTION
ADHD	WP_TYROBP_CAUSAL_NETWORK_IN_...	SET	56	0.088424	0.0049792	0.11818	0.22716	WP_TYROBP_CAUSAL_NETWORK_IN_MICROGLIA
ADHD	WP_TYROSINE_METABOLISM_AND_R...	SET	5	-0.42235	-0.0071166	0.32609	0.90236	WP_TYROSINE_METABOLISM_AND_RELATED_DISORDERS
ADHD	WP_T_CELL_MODULATION_IN_PANC...	SET	41	0.23865	0.011503	0.13777	0.041626	WP_T_CELL_MODULATION_IN_PANCREATIC_CANCER
ADHD	WP_T_CELL_RECEPTOR_AND_COSTI...	SET	26	0.46364	0.017805	0.19303	0.0081618	WP_T_CELL_RECEPTOR_AND_COSTIMULATORY_SIGNALING
ADHD	WP_ULCERATIVE_COLITIS_SIGNAL...	SET	14	0.48931	0.013793	0.24135	0.021322	WP_ULCERATIVE_COLITIS_SIGNALING
ADHD	WP_ULTRACONSERVED_REGION_339...	SET	2	-0.25694	-0.0027384	0.3871	0.74657	WP_ULTRACONSERVED_REGION_339_MODULATION_OF_TUMOR_SUPPRESSOR_MICRORNAS_IN_CANCER
ADHD	WP_UNFOLDED_PROTEIN_RESPONSE	SET	22	-0.15884	-0.0056116	0.20143	0.78482	WP_UNFOLDED_PROTEIN_RESPONSE
ADHD	WP_UREA_CYCLE_AND_ASSOCIATED...	SET	21	0.082334	0.0028419	0.18198	0.32548	WP_UREA_CYCLE_AND_ASSOCIATED_PATHWAYS
ADHD	WP_UREA_CYCLE_AND_METABOLISM...	SET	18	-0.001663	-5.315e-05	0.17685	0.50375	WP_UREA_CYCLE_AND_METABOLISM_OF_AMINO_GROUPS
ADHD	WP_UREA_CYCLE_AND_RELATED_DI...	SET	8	0.12774	0.0027224	0.28925	0.32939	WP_UREA_CYCLE_AND_RELATED_DISEASES
ADHD	WP_VALPROIC_ACID_PATHWAY	SET	11	0.047849	0.0011957	0.26801	0.42915	WP_VALPROIC_ACID_PATHWAY
ADHD	WP_VASOPRESSINREGULATED_WATE...	SET	43	0.070845	0.003497	0.12483	0.28518	WP_VASOPRESSINREGULATED_WATER_REABSORPTION
ADHD	WP_VEGFAVEGFR2_SIGNALING	SET	406	0.066195	0.0099358	0.044341	0.067748	WP_VEGFAVEGFR2_SIGNALING
ADHD	WP_VITAMIN_A_AND_CAROTENOID_...	SET	41	0.12628	0.006087	0.12871	0.16327	WP_VITAMIN_A_AND_CAROTENOID_METABOLISM
ADHD	WP_VITAMIN_B12_DISORDERS	SET	13	0.81532	0.022147	0.25175	0.00060195	WP_VITAMIN_B12_DISORDERS
ADHD	WP_VITAMIN_B12_METABOLISM	SET	47	0.1555	0.0080238	0.12775	0.11178	WP_VITAMIN_B12_METABOLISM
ADHD	WP_VITAMIN_B6DEPENDENT_AND_R...	SET	7	0.20483	0.0040835	0.26598	0.22063	WP_VITAMIN_B6DEPENDENT_AND_RESPONSIVE_DISORDERS
ADHD	WP_VITAMIN_DSENSITIVE_CALCIU...	SET	33	0.089206	0.0038585	0.17282	0.30287	WP_VITAMIN_DSENSITIVE_CALCIUM_SIGNALING_IN_DEPRESSION
ADHD	WP_VITAMIN_D_IN_INFLAMMATORY...	SET	19	0.50011	0.01642	0.21062	0.0087949	WP_VITAMIN_D_IN_INFLAMMATORY_DISEASES
ADHD	WP_VITAMIN_D_METABOLISM	SET	9	0.10789	0.0024389	0.3052	0.36185	WP_VITAMIN_D_METABOLISM
ADHD	WP_VITAMIN_D_RECEPTOR_PATHWAY	SET	170	0.10992	0.010749	0.069856	0.057813	WP_VITAMIN_D_RECEPTOR_PATHWAY
ADHD	WP_VITAMIN_K_METABOLISM_AND_...	SET	11	0.15003	0.0037489	0.20679	0.23408	WP_VITAMIN_K_METABOLISM_AND_ACTIVATION_OF_DEPENDENT_PROTEINS
ADHD	WP_WHITE_FAT_CELL_DIFFERENTI...	SET	32	-0.014283	-0.0006084	0.16758	0.53396	WP_WHITE_FAT_CELL_DIFFERENTIATION
ADHD	WP_WNTBETACATENIN_SIGNALING_...	SET	26	0.4571	0.017553	0.17773	0.0050635	WP_WNTBETACATENIN_SIGNALING_PATHWAY_IN_LEUKEMIA
ADHD	WP_WNT_SIGNALING	SET	110	0.12311	0.0097006	0.085383	0.074686	WP_WNT_SIGNALING
ADHD	WP_WNT_SIGNALING_IN_KIDNEY_D...	SET	35	0.22725	0.010123	0.14484	0.058337	WP_WNT_SIGNALING_IN_KIDNEY_DISEASE
ADHD	WP_WNT_SIGNALING_PATHWAY	SET	50	0.4258	0.02266	0.13069	0.00056198	WP_WNT_SIGNALING_PATHWAY
ADHD	WP_WNT_SIGNALING_PATHWAY_AND...	SET	96	0.19425	0.014305	0.088956	0.0145	WP_WNT_SIGNALING_PATHWAY_AND_PLURIPOTENCY
ADHD	WP_ZINC_HOMEOSTASIS	SET	35	0.027062	0.0012054	0.15832	0.43214	WP_ZINC_HOMEOSTASIS
ADHD	WUNDER_INFLAMMATORY_RESPONSE...1	SET	9	-0.10072	-0.0022768	0.25235	0.6551	WUNDER_INFLAMMATORY_RESPONSE_AND_CHOLESTEROL_DN
ADHD	WUNDER_INFLAMMATORY_RESPONSE...2	SET	48	-0.11692	-0.0060969	0.12549	0.82426	WUNDER_INFLAMMATORY_RESPONSE_AND_CHOLESTEROL_UP
ADHD	WU_ALZHEIMER_DISEASE_DN	SET	17	-0.42705	-0.013264	0.19379	0.98622	WU_ALZHEIMER_DISEASE_DN
ADHD	WU_ALZHEIMER_DISEASE_UP	SET	9	-0.39813	-0.0089995	0.34204	0.87778	WU_ALZHEIMER_DISEASE_UP
ADHD	WU_APOPTOSIS_BY_CDKN1A_NOT_V...	SET	9	-0.36503	-0.0082514	0.26773	0.91362	WU_APOPTOSIS_BY_CDKN1A_NOT_VIA_TP53
ADHD	WU_APOPTOSIS_BY_CDKN1A_VIA_T...	SET	51	0.002312	0.00012426	0.11983	0.4923	WU_APOPTOSIS_BY_CDKN1A_VIA_TP53
ADHD	WU_CELL_MIGRATION	SET	170	-0.14503	-0.014182	0.07049	0.98017	WU_CELL_MIGRATION
ADHD	WU_HBX_TARGETS_1_DN	SET	21	-0.02247	-0.00077559	0.19642	0.54554	WU_HBX_TARGETS_1_DN
ADHD	WU_HBX_TARGETS_1_UP	SET	14	-0.16428	-0.0046308	0.20825	0.7849	WU_HBX_TARGETS_1_UP
ADHD	WU_HBX_TARGETS_2_DN	SET	14	0.081559	0.002299	0.23187	0.36252	WU_HBX_TARGETS_2_DN
ADHD	WU_HBX_TARGETS_2_UP	SET	21	-0.19363	-0.0066835	0.18135	0.85717	WU_HBX_TARGETS_2_UP
ADHD	WU_HBX_TARGETS_3_DN	SET	13	0.15519	0.0042156	0.27598	0.28695	WU_HBX_TARGETS_3_DN
ADHD	WU_HBX_TARGETS_3_UP	SET	18	0.26758	0.0085517	0.20733	0.098432	WU_HBX_TARGETS_3_UP
ADHD	WU_SILENCED_BY_METHYLATION_I...	SET	49	0.082593	0.0043513	0.14069	0.27858	WU_SILENCED_BY_METHYLATION_IN_BLADDER_CANCER
ADHD	XIE_LT_HSC_S1PR3_OE_UP	SET	27	-0.28358	-0.011097	0.18347	0.93889	XIE_LT_HSC_S1PR3_OE_UP
ADHD	XIE_ST_HSC_S1PR3_OE_DN	SET	23	0.17721	0.0064011	0.16578	0.14256	XIE_ST_HSC_S1PR3_OE_DN
ADHD	XIE_ST_HSC_S1PR3_OE_UP	SET	179	-0.051504	-0.0051669	0.067885	0.77598	XIE_ST_HSC_S1PR3_OE_UP
ADHD	XU_AKT1_TARGETS_48HR	SET	9	-0.45482	-0.010281	0.33042	0.91565	XU_AKT1_TARGETS_48HR
ADHD	XU_AKT1_TARGETS_6HR	SET	26	-0.43476	-0.016695	0.17512	0.99347	XU_AKT1_TARGETS_6HR
ADHD	XU_CREBBP_TARGETS_DN	SET	36	0.13133	0.0059329	0.14408	0.18101	XU_CREBBP_TARGETS_DN
ADHD	XU_CREBBP_TARGETS_UP	SET	21	-0.12333	-0.0042571	0.19765	0.73368	XU_CREBBP_TARGETS_UP
ADHD	XU_GH1_AUTOCRINE_TARGETS_DN	SET	122	0.044728	0.0037105	0.084722	0.29878	XU_GH1_AUTOCRINE_TARGETS_DN
ADHD	XU_GH1_AUTOCRINE_TARGETS_UP	SET	166	0.011531	0.0011144	0.068938	0.43358	XU_GH1_AUTOCRINE_TARGETS_UP
ADHD	XU_GH1_EXOGENOUS_TARGETS_DN	SET	94	0.11472	0.0083602	0.095237	0.1142	XU_GH1_EXOGENOUS_TARGETS_DN
ADHD	XU_GH1_EXOGENOUS_TARGETS_UP	SET	47	-0.25466	-0.01314	0.1259	0.97844	XU_GH1_EXOGENOUS_TARGETS_UP
ADHD	XU_HGF_SIGNALING_NOT_VIA_AKT...1	SET	19	-0.22262	-0.0073095	0.19275	0.87594	XU_HGF_SIGNALING_NOT_VIA_AKT1_48HR_DN
ADHD	XU_HGF_SIGNALING_NOT_VIA_AKT...2	SET	30	-0.03071	-0.0012666	0.15959	0.5763	XU_HGF_SIGNALING_NOT_VIA_AKT1_48HR_UP
ADHD	XU_HGF_SIGNALING_NOT_VIA_AKT...3	SET	23	0.10254	0.003704	0.16944	0.27253	XU_HGF_SIGNALING_NOT_VIA_AKT1_6HR
ADHD	XU_HGF_TARGETS_INDUCED_BY_AK...1	SET	21	0.29615	0.010222	0.18585	0.055532	XU_HGF_TARGETS_INDUCED_BY_AKT1_48HR_DN
ADHD	XU_HGF_TARGETS_INDUCED_BY_AK...2	SET	13	0.31885	0.0086613	0.2216	0.075107	XU_HGF_TARGETS_INDUCED_BY_AKT1_48HR_UP
ADHD	XU_HGF_TARGETS_INDUCED_BY_AK...3	SET	18	-0.086435	-0.0027624	0.24226	0.63937	XU_HGF_TARGETS_INDUCED_BY_AKT1_6HR
ADHD	XU_HGF_TARGETS_REPRESSED_BY_...1	SET	80	0.10816	0.0072747	0.094064	0.12511	XU_HGF_TARGETS_REPRESSED_BY_AKT1_DN
ADHD	XU_HGF_TARGETS_REPRESSED_BY_...2	SET	8	0.12782	0.0027241	0.29977	0.33492	XU_HGF_TARGETS_REPRESSED_BY_AKT1_UP
ADHD	XU_RESPONSE_TO_TRETINOIN_AND...1	SET	14	-0.038468	-0.0010844	0.2427	0.56297	XU_RESPONSE_TO_TRETINOIN_AND_NSC682994_DN
ADHD	XU_RESPONSE_TO_TRETINOIN_AND...2	SET	14	-0.17677	-0.004983	0.24587	0.76391	XU_RESPONSE_TO_TRETINOIN_AND_NSC682994_UP
ADHD	XU_RESPONSE_TO_TRETINOIN_DN	SET	11	0.020252	0.00050606	0.26284	0.46929	XU_RESPONSE_TO_TRETINOIN_DN
ADHD	XU_RESPONSE_TO_TRETINOIN_UP	SET	13	-0.23679	-0.0064322	0.23057	0.84778	XU_RESPONSE_TO_TRETINOIN_UP
ADHD	YAGI_AML_FAB_MARKERS	SET	177	-0.01396	-0.0013927	0.066586	0.58303	YAGI_AML_FAB_MARKERS
ADHD	YAGI_AML_RELAPSE_PROGNOSIS	SET	32	0.28119	0.011977	0.14823	0.028926	YAGI_AML_RELAPSE_PROGNOSIS
ADHD	YAGI_AML_SURVIVAL	SET	109	-0.11709	-0.0091848	0.082078	0.92314	YAGI_AML_SURVIVAL
ADHD	YAGI_AML_WITH_11Q23_REARRANG...	SET	313	0.045038	0.0059517	0.050204	0.18484	YAGI_AML_WITH_11Q23_REARRANGED
ADHD	YAGI_AML_WITH_INV_16_TRANSLO...	SET	370	0.049283	0.0070692	0.044732	0.13529	YAGI_AML_WITH_INV_16_TRANSLOCATION
ADHD	YAGI_AML_WITH_T_8_21_TRANSLO...	SET	320	0.067506	0.0090182	0.049955	0.088301	YAGI_AML_WITH_T_8_21_TRANSLOCATION
ADHD	YAGI_AML_WITH_T_9_11_TRANSLO...	SET	119	0.045986	0.003768	0.085012	0.29428	YAGI_AML_WITH_T_9_11_TRANSLOCATION
ADHD	YAGUE_PRETUMOR_DRUG_RESISTAN...1	SET	13	-0.20803	-0.0056509	0.25528	0.79243	YAGUE_PRETUMOR_DRUG_RESISTANCE_DN
ADHD	YAGUE_PRETUMOR_DRUG_RESISTAN...2	SET	7	-0.47949	-0.0095592	0.383	0.89469	YAGUE_PRETUMOR_DRUG_RESISTANCE_UP
ADHD	YAMANAKA_GLIOBLASTOMA_SURVIV...1	SET	7	-0.75541	-0.01506	0.3761	0.9777	YAMANAKA_GLIOBLASTOMA_SURVIVAL_DN
ADHD	YAMANAKA_GLIOBLASTOMA_SURVIV...2	SET	9	-0.2259	-0.0051064	0.27217	0.79673	YAMANAKA_GLIOBLASTOMA_SURVIVAL_UP
ADHD	YAMASHITA_LIVER_CANCER_STEM_...1	SET	71	0.14182	0.0089883	0.10941	0.097467	YAMASHITA_LIVER_CANCER_STEM_CELL_DN
ADHD	YAMASHITA_LIVER_CANCER_STEM_...2	SET	43	0.036807	0.0018168	0.13964	0.39605	YAMASHITA_LIVER_CANCER_STEM_CELL_UP
ADHD	YAMASHITA_LIVER_CANCER_WITH_...1	SET	16	0.15184	0.0045754	0.20726	0.2319	YAMASHITA_LIVER_CANCER_WITH_EPCAM_DN
ADHD	YAMASHITA_LIVER_CANCER_WITH_...2	SET	49	0.16906	0.0089067	0.14028	0.11408	YAMASHITA_LIVER_CANCER_WITH_EPCAM_UP
ADHD	YAMASHITA_METHYLATED_IN_PROS...	SET	60	0.065509	0.0038179	0.11371	0.28228	YAMASHITA_METHYLATED_IN_PROSTATE_CANCER
ADHD	YAMASHITA_SILENCED_BY_METHYL...	SET	7	0.1584	0.0031578	0.36962	0.33413	YAMASHITA_SILENCED_BY_METHYLATION
ADHD	YAMAZAKI_TCEB3_TARGETS_DN	SET	184	-0.0087575	-0.00089062	0.065942	0.55283	YAMAZAKI_TCEB3_TARGETS_DN
ADHD	YAMAZAKI_TCEB3_TARGETS_UP	SET	158	0.036481	0.0034405	0.069199	0.29904	YAMAZAKI_TCEB3_TARGETS_UP
ADHD	YANAGIHARA_ESX1_TARGETS	SET	24	-0.11664	-0.0043036	0.17494	0.74752	YANAGIHARA_ESX1_TARGETS
ADHD	YANAGISAWA_LUNG_CANCER_RECUR...	SET	6	-0.29082	-0.0053679	0.38305	0.77613	YANAGISAWA_LUNG_CANCER_RECURRENCE
ADHD	YANG_BCL3_TARGETS_DN	SET	8	0.29537	0.0062949	0.3255	0.1821	YANG_BCL3_TARGETS_DN
ADHD	YANG_BCL3_TARGETS_UP	SET	305	-0.031626	-0.0041265	0.050191	0.73568	YANG_BCL3_TARGETS_UP
ADHD	YANG_BREAST_CANCER_ESR1_BULK...1	SET	22	0.10881	0.0038442	0.1965	0.28988	YANG_BREAST_CANCER_ESR1_BULK_DN
ADHD	YANG_BREAST_CANCER_ESR1_BULK...2	SET	25	-0.10419	-0.0039235	0.16942	0.73071	YANG_BREAST_CANCER_ESR1_BULK_UP
ADHD	YANG_BREAST_CANCER_ESR1_DN	SET	22	0.13815	0.0048806	0.20043	0.24533	YANG_BREAST_CANCER_ESR1_DN
ADHD	YANG_BREAST_CANCER_ESR1_LASE...1	SET	45	0.21234	0.010722	0.12984	0.050991	YANG_BREAST_CANCER_ESR1_LASER_DN
ADHD	YANG_BREAST_CANCER_ESR1_LASE...2	SET	27	-0.20016	-0.0078326	0.1622	0.8914	YANG_BREAST_CANCER_ESR1_LASER_UP
ADHD	YANG_BREAST_CANCER_ESR1_UP	SET	35	0.026094	0.0011623	0.14996	0.43093	YANG_BREAST_CANCER_ESR1_UP
ADHD	YAN_ESCAPE_FROM_ANOIKIS	SET	19	-0.31709	-0.010411	0.19986	0.94368	YAN_ESCAPE_FROM_ANOIKIS
ADHD	YAO_HOXA10_TARGETS_VIA_PROGE...1	SET	18	0.21729	0.0069444	0.21677	0.15808	YAO_HOXA10_TARGETS_VIA_PROGESTERONE_DN
ADHD	YAO_HOXA10_TARGETS_VIA_PROGE...2	SET	73	0.00026197	1.6834e-05	0.097648	0.49893	YAO_HOXA10_TARGETS_VIA_PROGESTERONE_UP
ADHD	YAO_TEMPORAL_RESPONSE_TO_PRO...1	SET	69	-0.18173	-0.011355	0.095865	0.97099	YAO_TEMPORAL_RESPONSE_TO_PROGESTERONE_CLUSTER_0
ADHD	YAO_TEMPORAL_RESPONSE_TO_PRO...2	SET	63	0.14682	0.0087671	0.11394	0.098785	YAO_TEMPORAL_RESPONSE_TO_PROGESTERONE_CLUSTER_1
ADHD	YAO_TEMPORAL_RESPONSE_TO_PRO...3	SET	67	-0.14236	-0.0087658	0.098092	0.92665	YAO_TEMPORAL_RESPONSE_TO_PROGESTERONE_CLUSTER_10
ADHD	YAO_TEMPORAL_RESPONSE_TO_PRO...4	SET	95	0.061032	0.0044712	0.083882	0.23344	YAO_TEMPORAL_RESPONSE_TO_PROGESTERONE_CLUSTER_11
ADHD	YAO_TEMPORAL_RESPONSE_TO_PRO...5	SET	72	0.077555	0.0049496	0.10368	0.22724	YAO_TEMPORAL_RESPONSE_TO_PROGESTERONE_CLUSTER_12
ADHD	YAO_TEMPORAL_RESPONSE_TO_PRO...6	SET	165	0.034541	0.0033283	0.069747	0.31022	YAO_TEMPORAL_RESPONSE_TO_PROGESTERONE_CLUSTER_13
ADHD	YAO_TEMPORAL_RESPONSE_TO_PRO...7	SET	133	0.041463	0.0035903	0.077318	0.29589	YAO_TEMPORAL_RESPONSE_TO_PROGESTERONE_CLUSTER_14
ADHD	YAO_TEMPORAL_RESPONSE_TO_PRO...8	SET	30	0.041841	0.0017257	0.1583	0.39577	YAO_TEMPORAL_RESPONSE_TO_PROGESTERONE_CLUSTER_15
ADHD	YAO_TEMPORAL_RESPONSE_TO_PRO...9	SET	70	0.1337	0.0084136	0.10411	0.099554	YAO_TEMPORAL_RESPONSE_TO_PROGESTERONE_CLUSTER_16
ADHD	YAO_TEMPORAL_RESPONSE_TO_PRO...10	SET	174	-0.033348	-0.0032989	0.065073	0.69584	YAO_TEMPORAL_RESPONSE_TO_PROGESTERONE_CLUSTER_17
ADHD	YAO_TEMPORAL_RESPONSE_TO_PRO...11	SET	48	-0.065788	-0.0034305	0.12895	0.69504	YAO_TEMPORAL_RESPONSE_TO_PROGESTERONE_CLUSTER_2
ADHD	YAO_TEMPORAL_RESPONSE_TO_PRO...12	SET	13	0.21134	0.0057409	0.27683	0.22261	YAO_TEMPORAL_RESPONSE_TO_PROGESTERONE_CLUSTER_3
ADHD	YAO_TEMPORAL_RESPONSE_TO_PRO...13	SET	15	0.47284	0.013796	0.25053	0.029569	YAO_TEMPORAL_RESPONSE_TO_PROGESTERONE_CLUSTER_4
ADHD	YAO_TEMPORAL_RESPONSE_TO_PRO...14	SET	26	-0.043576	-0.0016734	0.17008	0.6011	YAO_TEMPORAL_RESPONSE_TO_PROGESTERONE_CLUSTER_5
ADHD	YAO_TEMPORAL_RESPONSE_TO_PRO...15	SET	72	-0.041741	-0.0026639	0.10683	0.65199	YAO_TEMPORAL_RESPONSE_TO_PROGESTERONE_CLUSTER_6
ADHD	YAO_TEMPORAL_RESPONSE_TO_PRO...16	SET	64	0.013533	0.00081444	0.10945	0.4508	YAO_TEMPORAL_RESPONSE_TO_PROGESTERONE_CLUSTER_7
ADHD	YAO_TEMPORAL_RESPONSE_TO_PRO...17	SET	48	-0.05846	-0.0030484	0.14211	0.65959	YAO_TEMPORAL_RESPONSE_TO_PROGESTERONE_CLUSTER_8
ADHD	YAO_TEMPORAL_RESPONSE_TO_PRO...18	SET	70	-0.087893	-0.0055312	0.10575	0.79704	YAO_TEMPORAL_RESPONSE_TO_PROGESTERONE_CLUSTER_9
ADHD	YAUCH_HEDGEHOG_SIGNALING_PAR...1	SET	237	-0.047454	-0.0054688	0.057842	0.794	YAUCH_HEDGEHOG_SIGNALING_PARACRINE_DN
ADHD	YAUCH_HEDGEHOG_SIGNALING_PAR...2	SET	128	-0.1352	-0.011486	0.07668	0.96105	YAUCH_HEDGEHOG_SIGNALING_PARACRINE_UP
ADHD	YEGNASUBRAMANIAN_PROSTATE_CA...	SET	103	0.0076358	0.00058234	0.086506	0.46483	YEGNASUBRAMANIAN_PROSTATE_CANCER
ADHD	YEMELYANOV_GR_TARGETS_DN	SET	10	-0.065897	-0.0015701	0.2424	0.60713	YEMELYANOV_GR_TARGETS_DN
ADHD	YIH_RESPONSE_TO_ARSENITE_C1	SET	21	0.04856	0.0016761	0.17705	0.39194	YIH_RESPONSE_TO_ARSENITE_C1
ADHD	YIH_RESPONSE_TO_ARSENITE_C2	SET	14	0.26572	0.0074902	0.21214	0.10519	YIH_RESPONSE_TO_ARSENITE_C2
ADHD	YIH_RESPONSE_TO_ARSENITE_C3	SET	26	0.23531	0.0090363	0.161	0.071936	YIH_RESPONSE_TO_ARSENITE_C3
ADHD	YIH_RESPONSE_TO_ARSENITE_C4	SET	15	0.076795	0.0022407	0.21653	0.36142	YIH_RESPONSE_TO_ARSENITE_C4
ADHD	YIH_RESPONSE_TO_ARSENITE_C5	SET	10	0.16388	0.0039046	0.27241	0.27373	YIH_RESPONSE_TO_ARSENITE_C5
ADHD	YOKOE_CANCER_TESTIS_ANTIGENS	SET	32	0.13678	0.0058263	0.13994	0.16419	YOKOE_CANCER_TESTIS_ANTIGENS
ADHD	YORDY_RECIPROCAL_REGULATION_...1	SET	65	-0.057276	-0.0034738	0.11253	0.69461	YORDY_RECIPROCAL_REGULATION_BY_ETS1_AND_SP100_DN
ADHD	YORDY_RECIPROCAL_REGULATION_...2	SET	20	-0.10978	-0.0036982	0.1923	0.71596	YORDY_RECIPROCAL_REGULATION_BY_ETS1_AND_SP100_UP
ADHD	YOSHIMURA_MAPK8_TARGETS_DN	SET	356	-0.027157	-0.0038225	0.046291	0.72128	YOSHIMURA_MAPK8_TARGETS_DN
ADHD	YOSHIMURA_MAPK8_TARGETS_UP	SET	1176	0.048468	0.012101	0.0263	0.032681	YOSHIMURA_MAPK8_TARGETS_UP
ADHD	YUAN_ZNF143_PARTNERS	SET	18	0.14002	0.004475	0.18274	0.22177	YUAN_ZNF143_PARTNERS
ADHD	YU_BAP1_TARGETS	SET	29	0.18259	0.0074045	0.14094	0.097589	YU_BAP1_TARGETS
ADHD	YU_MYC_TARGETS_DN	SET	44	-0.042588	-0.0021264	0.13594	0.62296	YU_MYC_TARGETS_DN
ADHD	YU_MYC_TARGETS_UP	SET	43	0.028125	0.0013883	0.14343	0.42227	YU_MYC_TARGETS_UP
ADHD	ZAIDI_OSTEOBLAST_TRANSCRIPTI...	SET	13	0.25026	0.0067981	0.25526	0.16344	ZAIDI_OSTEOBLAST_TRANSCRIPTION_FACTORS
ADHD	ZAMORA_NOS2_TARGETS_DN	SET	79	0.15767	0.010538	0.096755	0.051603	ZAMORA_NOS2_TARGETS_DN
ADHD	ZAMORA_NOS2_TARGETS_UP	SET	52	0.12055	0.0065417	0.11746	0.15239	ZAMORA_NOS2_TARGETS_UP
ADHD	ZEILSTRA_CD44_TARGETS_DN	SET	7	-0.32932	-0.0065655	0.31798	0.84982	ZEILSTRA_CD44_TARGETS_DN
ADHD	ZEILSTRA_CD44_TARGETS_UP	SET	8	0.188	0.0040067	0.32157	0.2794	ZEILSTRA_CD44_TARGETS_UP
ADHD	ZERBINI_RESPONSE_TO_SULINDAC...1	SET	6	0.089802	0.0016576	0.48452	0.42648	ZERBINI_RESPONSE_TO_SULINDAC_DN
ADHD	ZERBINI_RESPONSE_TO_SULINDAC...2	SET	9	0.22686	0.0051279	0.33536	0.24938	ZERBINI_RESPONSE_TO_SULINDAC_UP
ADHD	ZHANG_ADIPOGENESIS_BY_BMP7	SET	14	-0.13918	-0.0039233	0.22803	0.72918	ZHANG_ADIPOGENESIS_BY_BMP7
ADHD	ZHANG_ANTIVIRAL_RESPONSE_TO_...1	SET	40	0.11426	0.00544	0.14101	0.2089	ZHANG_ANTIVIRAL_RESPONSE_TO_RIBAVIRIN_DN
ADHD	ZHANG_ANTIVIRAL_RESPONSE_TO_...2	SET	23	0.065332	0.0023599	0.18225	0.35999	ZHANG_ANTIVIRAL_RESPONSE_TO_RIBAVIRIN_UP
ADHD	ZHANG_BREAST_CANCER_PROGENIT...1	SET	130	0.042148	0.0036084	0.074188	0.28498	ZHANG_BREAST_CANCER_PROGENITORS_DN
ADHD	ZHANG_BREAST_CANCER_PROGENIT...2	SET	406	0.12135	0.018214	0.044218	0.003036	ZHANG_BREAST_CANCER_PROGENITORS_UP
ADHD	ZHANG_GATA6_TARGETS_DN	SET	63	-0.14191	-0.008474	0.11649	0.88841	ZHANG_GATA6_TARGETS_DN
ADHD	ZHANG_GATA6_TARGETS_UP	SET	13	-0.0010426	-2.8322e-05	0.26304	0.50158	ZHANG_GATA6_TARGETS_UP
ADHD	ZHANG_INTERFERON_RESPONSE	SET	23	-0.21223	-0.007666	0.19944	0.85636	ZHANG_INTERFERON_RESPONSE
ADHD	ZHANG_PROLIFERATING_VS_QUIES...	SET	48	-0.11643	-0.0060713	0.13182	0.81145	ZHANG_PROLIFERATING_VS_QUIESCENT
ADHD	ZHANG_RESPONSE_TO_CANTHARIDI...1	SET	61	0.13688	0.0080435	0.11089	0.10854	ZHANG_RESPONSE_TO_CANTHARIDIN_DN
ADHD	ZHANG_RESPONSE_TO_CANTHARIDI...2	SET	14	0.41609	0.011729	0.28228	0.070245	ZHANG_RESPONSE_TO_CANTHARIDIN_UP
ADHD	ZHANG_RESPONSE_TO_IKK_INHIBI...1	SET	99	0.029831	0.0022307	0.084844	0.36257	ZHANG_RESPONSE_TO_IKK_INHIBITOR_AND_TNF_DN
ADHD	ZHANG_RESPONSE_TO_IKK_INHIBI...2	SET	212	0.050996	0.0055623	0.06024	0.19863	ZHANG_RESPONSE_TO_IKK_INHIBITOR_AND_TNF_UP
ADHD	ZHANG_TARGETS_OF_EWSR1_FLI1_...	SET	81	0.052378	0.0035447	0.10304	0.30561	ZHANG_TARGETS_OF_EWSR1_FLI1_FUSION
ADHD	ZHAN_EARLY_DIFFERENTIATION_G...1	SET	38	0.10078	0.0046773	0.13706	0.23107	ZHAN_EARLY_DIFFERENTIATION_GENES_DN
ADHD	ZHAN_EARLY_DIFFERENTIATION_G...2	SET	6	0.26793	0.0049455	0.37366	0.23668	ZHAN_EARLY_DIFFERENTIATION_GENES_UP
ADHD	ZHAN_LATE_DIFFERENTIATION_GE...1	SET	17	0.17139	0.0053233	0.20385	0.20024	ZHAN_LATE_DIFFERENTIATION_GENES_DN
ADHD	ZHAN_LATE_DIFFERENTIATION_GE...2	SET	28	0.1046	0.0041683	0.13968	0.22698	ZHAN_LATE_DIFFERENTIATION_GENES_UP
ADHD	ZHAN_MULTIPLE_MYELOMA_CD1_AN...1	SET	50	0.0066574	0.00035428	0.12305	0.47843	ZHAN_MULTIPLE_MYELOMA_CD1_AND_CD2_DN
ADHD	ZHAN_MULTIPLE_MYELOMA_CD1_AN...2	SET	83	0.039404	0.0026992	0.096773	0.34194	ZHAN_MULTIPLE_MYELOMA_CD1_AND_CD2_UP
ADHD	ZHAN_MULTIPLE_MYELOMA_CD1_DN	SET	42	0.026118	0.0012742	0.13105	0.42101	ZHAN_MULTIPLE_MYELOMA_CD1_DN
ADHD	ZHAN_MULTIPLE_MYELOMA_CD1_UP	SET	41	-0.13426	-0.0064714	0.14257	0.82682	ZHAN_MULTIPLE_MYELOMA_CD1_UP
ADHD	ZHAN_MULTIPLE_MYELOMA_CD1_VS...1	SET	51	-0.11394	-0.0061235	0.12919	0.81108	ZHAN_MULTIPLE_MYELOMA_CD1_VS_CD2_DN
ADHD	ZHAN_MULTIPLE_MYELOMA_CD1_VS...2	SET	62	-0.061751	-0.0036581	0.10644	0.71909	ZHAN_MULTIPLE_MYELOMA_CD1_VS_CD2_UP
ADHD	ZHAN_MULTIPLE_MYELOMA_CD2_DN	SET	44	0.13685	0.0068328	0.12347	0.13386	ZHAN_MULTIPLE_MYELOMA_CD2_DN
ADHD	ZHAN_MULTIPLE_MYELOMA_CD2_UP	SET	44	0.10954	0.0054693	0.13012	0.19994	ZHAN_MULTIPLE_MYELOMA_CD2_UP
ADHD	ZHAN_MULTIPLE_MYELOMA_DN	SET	35	-0.25095	-0.011178	0.15646	0.94563	ZHAN_MULTIPLE_MYELOMA_DN
ADHD	ZHAN_MULTIPLE_MYELOMA_HP_DN	SET	41	0.14508	0.006993	0.14186	0.15324	ZHAN_MULTIPLE_MYELOMA_HP_DN
ADHD	ZHAN_MULTIPLE_MYELOMA_HP_UP	SET	42	-0.12259	-0.0059805	0.12738	0.83206	ZHAN_MULTIPLE_MYELOMA_HP_UP
ADHD	ZHAN_MULTIPLE_MYELOMA_LB_DN	SET	35	-0.11373	-0.005066	0.15024	0.77547	ZHAN_MULTIPLE_MYELOMA_LB_DN
ADHD	ZHAN_MULTIPLE_MYELOMA_LB_UP	SET	44	0.058029	0.0028974	0.12271	0.31815	ZHAN_MULTIPLE_MYELOMA_LB_UP
ADHD	ZHAN_MULTIPLE_MYELOMA_MF_DN	SET	40	0.081736	0.0038916	0.14554	0.2872	ZHAN_MULTIPLE_MYELOMA_MF_DN
ADHD	ZHAN_MULTIPLE_MYELOMA_MF_UP	SET	42	-0.36014	-0.01757	0.14189	0.99442	ZHAN_MULTIPLE_MYELOMA_MF_UP
ADHD	ZHAN_MULTIPLE_MYELOMA_MS_DN	SET	41	-0.19427	-0.009364	0.13293	0.92804	ZHAN_MULTIPLE_MYELOMA_MS_DN
ADHD	ZHAN_MULTIPLE_MYELOMA_MS_UP	SET	42	0.033188	0.0016191	0.1396	0.40604	ZHAN_MULTIPLE_MYELOMA_MS_UP
ADHD	ZHAN_MULTIPLE_MYELOMA_PR_DN	SET	46	0.22372	0.011421	0.12666	0.038683	ZHAN_MULTIPLE_MYELOMA_PR_DN
ADHD	ZHAN_MULTIPLE_MYELOMA_PR_UP	SET	42	-0.026086	-0.0012726	0.14061	0.57359	ZHAN_MULTIPLE_MYELOMA_PR_UP
ADHD	ZHAN_MULTIPLE_MYELOMA_SPIKED	SET	20	0.08313	0.0028003	0.16507	0.30727	ZHAN_MULTIPLE_MYELOMA_SPIKED
ADHD	ZHAN_MULTIPLE_MYELOMA_SUBGRO...	SET	28	-0.020813	-0.00082935	0.17654	0.54692	ZHAN_MULTIPLE_MYELOMA_SUBGROUPS
ADHD	ZHAN_MULTIPLE_MYELOMA_UP	SET	53	0.10042	0.0055018	0.11174	0.1844	ZHAN_MULTIPLE_MYELOMA_UP
ADHD	ZHAN_V1_LATE_DIFFERENTIATION...1	SET	13	0.37124	0.010084	0.23078	0.053859	ZHAN_V1_LATE_DIFFERENTIATION_GENES_DN
ADHD	ZHAN_V1_LATE_DIFFERENTIATION...2	SET	31	0.085876	0.0036004	0.17931	0.316	ZHAN_V1_LATE_DIFFERENTIATION_GENES_UP
ADHD	ZHAN_V2_LATE_DIFFERENTIATION...	SET	38	-0.0036271	-0.00016833	0.13203	0.51096	ZHAN_V2_LATE_DIFFERENTIATION_GENES
ADHD	ZHAN_VARIABLE_EARLY_DIFFEREN...1	SET	29	0.21749	0.0088198	0.1551	0.080426	ZHAN_VARIABLE_EARLY_DIFFERENTIATION_GENES_DN
ADHD	ZHAN_VARIABLE_EARLY_DIFFEREN...2	SET	16	-0.50804	-0.015309	0.20645	0.99306	ZHAN_VARIABLE_EARLY_DIFFERENTIATION_GENES_UP
ADHD	ZHENG_BOUND_BY_FOXP3	SET	469	0.15286	0.024616	0.043119	0.00019678	ZHENG_BOUND_BY_FOXP3
ADHD	ZHENG_FOXP3_TARGETS_DN	SET	6	-0.018391	-0.00033947	0.36365	0.52017	ZHENG_FOXP3_TARGETS_DN
ADHD	ZHENG_FOXP3_TARGETS_IN_THYMU...1	SET	12	-0.49411	-0.012896	0.26391	0.96941	ZHENG_FOXP3_TARGETS_IN_THYMUS_DN
ADHD	ZHENG_FOXP3_TARGETS_IN_THYMU...2	SET	191	0.1204	0.012472	0.068269	0.038914	ZHENG_FOXP3_TARGETS_IN_THYMUS_UP
ADHD	ZHENG_FOXP3_TARGETS_IN_T_LYM...1	SET	35	0.34129	0.015202	0.16486	0.019227	ZHENG_FOXP3_TARGETS_IN_T_LYMPHOCYTE_DN
ADHD	ZHENG_FOXP3_TARGETS_IN_T_LYM...2	SET	12	0.2404	0.0062743	0.2677	0.18459	ZHENG_FOXP3_TARGETS_IN_T_LYMPHOCYTE_UP
ADHD	ZHENG_FOXP3_TARGETS_UP	SET	26	0.24629	0.0094578	0.1812	0.08705	ZHENG_FOXP3_TARGETS_UP
ADHD	ZHENG_GLIOBLASTOMA_PLASTICIT...1	SET	57	-0.15192	-0.0086302	0.12671	0.88471	ZHENG_GLIOBLASTOMA_PLASTICITY_DN
ADHD	ZHENG_GLIOBLASTOMA_PLASTICIT...2	SET	227	0.007182	0.00081026	0.061245	0.45333	ZHENG_GLIOBLASTOMA_PLASTICITY_UP
ADHD	ZHENG_IL22_SIGNALING_DN	SET	31	0.25224	0.010575	0.15513	0.051983	ZHENG_IL22_SIGNALING_DN
ADHD	ZHENG_IL22_SIGNALING_UP	SET	53	-0.026948	-0.0014763	0.12553	0.58499	ZHENG_IL22_SIGNALING_UP
ADHD	ZHENG_RESPONSE_TO_ARSENITE_DN	SET	11	-0.21384	-0.0053435	0.25333	0.80069	ZHENG_RESPONSE_TO_ARSENITE_DN
ADHD	ZHENG_RESPONSE_TO_ARSENITE_UP	SET	15	-0.29016	-0.008466	0.29824	0.83469	ZHENG_RESPONSE_TO_ARSENITE_UP
ADHD	ZHONG_RESPONSE_TO_AZACITIDIN...1	SET	61	-0.078996	-0.0046419	0.11102	0.76163	ZHONG_RESPONSE_TO_AZACITIDINE_AND_TSA_DN
ADHD	ZHONG_RESPONSE_TO_AZACITIDIN...2	SET	147	0.05991	0.0054515	0.070134	0.1965	ZHONG_RESPONSE_TO_AZACITIDINE_AND_TSA_UP
ADHD	ZHONG_SECRETOME_OF_LUNG_CANC...1	SET	59	0.050765	0.0029339	0.10913	0.3209	ZHONG_SECRETOME_OF_LUNG_CANCER_AND_ENDOTHELIUM
ADHD	ZHONG_SECRETOME_OF_LUNG_CANC...2	SET	120	0.13067	0.010752	0.082677	0.057005	ZHONG_SECRETOME_OF_LUNG_CANCER_AND_FIBROBLAST
ADHD	ZHONG_SECRETOME_OF_LUNG_CANC...3	SET	69	0.10688	0.0066782	0.108	0.16118	ZHONG_SECRETOME_OF_LUNG_CANCER_AND_MACROPHAGE
ADHD	ZHOU_CELL_CYCLE_GENES_IN_IR_...1	SET	120	0.049673	0.004087	0.076243	0.25737	ZHOU_CELL_CYCLE_GENES_IN_IR_RESPONSE_24HR
ADHD	ZHOU_CELL_CYCLE_GENES_IN_IR_...2	SET	7	0.79363	0.015822	0.35315	0.012319	ZHOU_CELL_CYCLE_GENES_IN_IR_RESPONSE_2HR
ADHD	ZHOU_CELL_CYCLE_GENES_IN_IR_...3	SET	80	-0.067937	-0.0045693	0.090735	0.77299	ZHOU_CELL_CYCLE_GENES_IN_IR_RESPONSE_6HR
ADHD	ZHOU_INFLAMMATORY_RESPONSE_F...1	SET	261	0.10296	0.012443	0.054639	0.02977	ZHOU_INFLAMMATORY_RESPONSE_FIMA_DN
ADHD	ZHOU_INFLAMMATORY_RESPONSE_F...2	SET	436	0.05583	0.0086766	0.042539	0.094694	ZHOU_INFLAMMATORY_RESPONSE_FIMA_UP
ADHD	ZHOU_INFLAMMATORY_RESPONSE_L...1	SET	347	0.066016	0.0091764	0.048029	0.084655	ZHOU_INFLAMMATORY_RESPONSE_LIVE_DN
ADHD	ZHOU_INFLAMMATORY_RESPONSE_L...2	SET	388	0.099245	0.01457	0.045278	0.014201	ZHOU_INFLAMMATORY_RESPONSE_LIVE_UP
ADHD	ZHOU_INFLAMMATORY_RESPONSE_L...3	SET	335	0.062326	0.0085154	0.047732	0.095827	ZHOU_INFLAMMATORY_RESPONSE_LPS_UP
ADHD	ZHOU_PANCREATIC_BETA_CELL	SET	11	0.1867	0.0046655	0.27949	0.25206	ZHOU_PANCREATIC_BETA_CELL
ADHD	ZHOU_PANCREATIC_ENDOCRINE_PR...	SET	12	0.15398	0.0040188	0.28059	0.29159	ZHOU_PANCREATIC_ENDOCRINE_PROGENITOR
ADHD	ZHOU_PANCREATIC_EXOCRINE_PRO...	SET	10	-0.0059823	-0.00014254	0.28338	0.50842	ZHOU_PANCREATIC_EXOCRINE_PROGENITOR
ADHD	ZHOU_TNF_SIGNALING_30MIN	SET	45	0.077531	0.0039148	0.12882	0.27363	ZHOU_TNF_SIGNALING_30MIN
ADHD	ZHOU_TNF_SIGNALING_4HR	SET	41	-0.091887	-0.0044292	0.13122	0.75811	ZHOU_TNF_SIGNALING_4HR
ADHD	ZHU_CMV_24_HR_DN	SET	78	0.072236	0.0047975	0.10222	0.2399	ZHU_CMV_24_HR_DN
ADHD	ZHU_CMV_24_HR_UP	SET	76	0.072785	0.0047719	0.097147	0.22687	ZHU_CMV_24_HR_UP
ADHD	ZHU_CMV_8_HR_DN	SET	47	-0.053719	-0.0027719	0.12123	0.67116	ZHU_CMV_8_HR_DN
ADHD	ZHU_CMV_8_HR_UP	SET	37	-0.156	-0.0071442	0.13849	0.86999	ZHU_CMV_8_HR_UP
ADHD	ZHU_CMV_ALL_DN	SET	111	-0.0010499	-8.3102e-05	0.084398	0.50496	ZHU_CMV_ALL_DN
ADHD	ZHU_CMV_ALL_UP	SET	98	-0.020613	-0.0015336	0.0859	0.59482	ZHU_CMV_ALL_UP
ADHD	ZHU_SKIL_TARGETS_DN	SET	9	0.24756	0.0055959	0.25331	0.16422	ZHU_SKIL_TARGETS_DN
ADHD	ZHU_SKIL_TARGETS_UP	SET	20	0.17311	0.0058314	0.21928	0.21493	ZHU_SKIL_TARGETS_UP
ADHD	ZIRN_TRETINOIN_RESPONSE_DN	SET	5	-0.13954	-0.0023513	0.52074	0.60564	ZIRN_TRETINOIN_RESPONSE_DN
ADHD	ZIRN_TRETINOIN_RESPONSE_UP	SET	18	0.34348	0.010977	0.23934	0.075642	ZIRN_TRETINOIN_RESPONSE_UP
ADHD	ZIRN_TRETINOIN_RESPONSE_WT1_...1	SET	5	0.062552	0.001054	0.60489	0.45882	ZIRN_TRETINOIN_RESPONSE_WT1_DN
ADHD	ZIRN_TRETINOIN_RESPONSE_WT1_...2	SET	23	0.13482	0.0048699	0.1758	0.22157	ZIRN_TRETINOIN_RESPONSE_WT1_UP
ADHD	ZWANG_CLASS_1_TRANSIENTLY_IN...	SET	467	0.038545	0.006194	0.041931	0.17899	ZWANG_CLASS_1_TRANSIENTLY_INDUCED_BY_EGF
ADHD	ZWANG_CLASS_2_TRANSIENTLY_IN...	SET	49	0.010918	0.00057521	0.13467	0.46769	ZWANG_CLASS_2_TRANSIENTLY_INDUCED_BY_EGF
ADHD	ZWANG_CLASS_3_TRANSIENTLY_IN...	SET	210	0.080766	0.0087683	0.062389	0.097749	ZWANG_CLASS_3_TRANSIENTLY_INDUCED_BY_EGF
ADHD	ZWANG_DOWN_BY_2ND_EGF_PULSE	SET	219	0.10962	0.01215	0.058292	0.030027	ZWANG_DOWN_BY_2ND_EGF_PULSE
ADHD	ZWANG_EGF_INTERVAL_DN	SET	196	-0.065967	-0.0069216	0.064144	0.84811	ZWANG_EGF_INTERVAL_DN
ADHD	ZWANG_EGF_INTERVAL_UP	SET	84	0.033431	0.0023037	0.094523	0.36179	ZWANG_EGF_INTERVAL_UP
ADHD	ZWANG_EGF_PERSISTENTLY_DN	SET	54	0.15811	0.0087435	0.11462	0.08388	ZWANG_EGF_PERSISTENTLY_DN
ADHD	ZWANG_EGF_PERSISTENTLY_UP	SET	30	0.20631	0.0085094	0.14631	0.07927	ZWANG_EGF_PERSISTENTLY_UP
ADHD	ZWANG_TRANSIENTLY_UP_BY_2ND_...	SET	1391	-0.030164	-0.0081371	0.024259	0.89314	ZWANG_TRANSIENTLY_UP_BY_2ND_EGF_PULSE_ONLY
ASD	ABBUD_LIF_SIGNALING_1_DN	SET	22	0.083622	0.0029357	0.16685	0.30812	ABBUD_LIF_SIGNALING_1_DN
ASD	ABBUD_LIF_SIGNALING_1_UP	SET	40	-0.033665	-0.0015928	0.13047	0.60181	ABBUD_LIF_SIGNALING_1_UP
ASD	ABBUD_LIF_SIGNALING_2_DN	SET	7	0.050877	0.0010079	0.32709	0.4382	ABBUD_LIF_SIGNALING_2_DN
ASD	ABBUD_LIF_SIGNALING_2_UP	SET	13	-0.2861	-0.007723	0.22894	0.89429	ABBUD_LIF_SIGNALING_2_UP
ASD	ABDELMOHSEN_ELAVL4_TARGETS	SET	16	0.2131	0.0063811	0.19536	0.13769	ABDELMOHSEN_ELAVL4_TARGETS
ASD	ABDULRAHMAN_KIDNEY_CANCER_VH...	SET	13	-0.069479	-0.0018755	0.26525	0.60332	ABDULRAHMAN_KIDNEY_CANCER_VHL_DN
ASD	ABE_INNER_EAR	SET	41	0.12375	0.0059276	0.13549	0.18053	ABE_INNER_EAR
ASD	ABE_VEGFA_TARGETS	SET	17	0.20847	0.0064344	0.18981	0.13605	ABE_VEGFA_TARGETS
ASD	ABE_VEGFA_TARGETS_2HR	SET	31	0.1509	0.0062869	0.12904	0.12114	ABE_VEGFA_TARGETS_2HR
ASD	ABE_VEGFA_TARGETS_30MIN	SET	26	0.1633	0.0062318	0.15067	0.13922	ABE_VEGFA_TARGETS_30MIN
ASD	ABRAHAM_ALPC_VS_MULTIPLE_MYE...1	SET	20	0.14259	0.0047732	0.16973	0.20044	ABRAHAM_ALPC_VS_MULTIPLE_MYELOMA_DN
ASD	ABRAHAM_ALPC_VS_MULTIPLE_MYE...2	SET	25	0.22552	0.0084393	0.16099	0.080644	ABRAHAM_ALPC_VS_MULTIPLE_MYELOMA_UP
ASD	ABRAMSON_INTERACT_WITH_AIRE	SET	41	-0.0016792	-8.0437e-05	0.11251	0.50595	ABRAMSON_INTERACT_WITH_AIRE
ASD	ACEVEDO_LIVER_CANCER_DN	SET	515	-0.055112	-0.0092307	0.037874	0.92717	ACEVEDO_LIVER_CANCER_DN
ASD	ACEVEDO_LIVER_CANCER_UP	SET	884	-0.001442	-0.00031304	0.028633	0.52008	ACEVEDO_LIVER_CANCER_UP
ASD	ACEVEDO_LIVER_CANCER_WITH_H3...1	SET	154	-0.06273	-0.005805	0.067623	0.82319	ACEVEDO_LIVER_CANCER_WITH_H3K27ME3_DN
ASD	ACEVEDO_LIVER_CANCER_WITH_H3...2	SET	240	-0.00047029	-5.4198e-05	0.058735	0.50319	ACEVEDO_LIVER_CANCER_WITH_H3K27ME3_UP
ASD	ACEVEDO_LIVER_CANCER_WITH_H3...3	SET	86	0.053598	0.0037136	0.088741	0.27293	ACEVEDO_LIVER_CANCER_WITH_H3K9ME3_DN
ASD	ACEVEDO_LIVER_CANCER_WITH_H3...4	SET	115	-0.029916	-0.0023949	0.083726	0.63956	ACEVEDO_LIVER_CANCER_WITH_H3K9ME3_UP
ASD	ACEVEDO_LIVER_TUMOR_VS_NORMA...1	SET	259	-0.0061349	-0.00073406	0.049694	0.54913	ACEVEDO_LIVER_TUMOR_VS_NORMAL_ADJACENT_TISSUE_DN
ASD	ACEVEDO_LIVER_TUMOR_VS_NORMA...2	SET	788	-0.050717	-0.010424	0.029758	0.95583	ACEVEDO_LIVER_TUMOR_VS_NORMAL_ADJACENT_TISSUE_UP
ASD	ACEVEDO_METHYLATED_IN_LIVER_...	SET	706	0.017301	0.0033741	0.033072	0.30044	ACEVEDO_METHYLATED_IN_LIVER_CANCER_DN
ASD	ACEVEDO_NORMAL_TISSUE_ADJACE...1	SET	337	0.0082025	0.001117	0.044614	0.42706	ACEVEDO_NORMAL_TISSUE_ADJACENT_TO_LIVER_TUMOR_DN
ASD	ACEVEDO_NORMAL_TISSUE_ADJACE...2	SET	154	0.13911	0.012873	0.064226	0.015167	ACEVEDO_NORMAL_TISSUE_ADJACENT_TO_LIVER_TUMOR_UP
ASD	ACOSTA_PROLIFERATION_INDEPEN...1	SET	107	-0.0734	-0.0056693	0.082468	0.81327	ACOSTA_PROLIFERATION_INDEPENDENT_MYC_TARGETS_DN
ASD	ACOSTA_PROLIFERATION_INDEPEN...2	SET	80	-0.013291	-0.00088831	0.08291	0.56368	ACOSTA_PROLIFERATION_INDEPENDENT_MYC_TARGETS_UP
ASD	ADDYA_ERYTHROID_DIFFERENTIAT...	SET	69	0.015736	0.00097708	0.10021	0.43761	ADDYA_ERYTHROID_DIFFERENTIATION_BY_HEMIN
ASD	AFFAR_YY1_TARGETS_DN	SET	238	0.014702	0.0016873	0.056118	0.39667	AFFAR_YY1_TARGETS_DN
ASD	AFFAR_YY1_TARGETS_UP	SET	182	0.035136	0.0035319	0.060644	0.28117	AFFAR_YY1_TARGETS_UP
ASD	AGARWAL_AKT_PATHWAY_TARGETS	SET	10	0.24372	0.0057704	0.29182	0.20182	AGARWAL_AKT_PATHWAY_TARGETS
ASD	AGUIRRE_PANCREATIC_CANCER_CO...1	SET	231	0.025205	0.0028504	0.061797	0.34169	AGUIRRE_PANCREATIC_CANCER_COPY_NUMBER_DN
ASD	AGUIRRE_PANCREATIC_CANCER_CO...2	SET	292	0.039047	0.0049561	0.054535	0.237	AGUIRRE_PANCREATIC_CANCER_COPY_NUMBER_UP
ASD	AIGNER_ZEB1_TARGETS	SET	33	0.14931	0.0064178	0.14961	0.15915	AIGNER_ZEB1_TARGETS
ASD	AIYAR_COBRA1_TARGETS_DN	SET	28	-0.086491	-0.003425	0.13576	0.73797	AIYAR_COBRA1_TARGETS_DN
ASD	AIYAR_COBRA1_TARGETS_UP	SET	38	-0.027808	-0.0012825	0.16247	0.56795	AIYAR_COBRA1_TARGETS_UP
ASD	AKL_HTLV1_INFECTION_DN	SET	64	0.029987	0.0017935	0.10279	0.38525	AKL_HTLV1_INFECTION_DN
ASD	AKL_HTLV1_INFECTION_UP	SET	25	0.11495	0.0043016	0.15986	0.23606	AKL_HTLV1_INFECTION_UP
ASD	ALCALAY_AML_BY_NPM1_LOCALIZA...1	SET	169	-0.0022617	-0.00021916	0.065827	0.5137	ALCALAY_AML_BY_NPM1_LOCALIZATION_DN
ASD	ALCALAY_AML_BY_NPM1_LOCALIZA...2	SET	127	-0.044149	-0.003713	0.077518	0.7155	ALCALAY_AML_BY_NPM1_LOCALIZATION_UP
ASD	ALCALA_APOPTOSIS	SET	83	0.070575	0.0048042	0.086957	0.20852	ALCALA_APOPTOSIS
ASD	ALFANO_MYC_TARGETS	SET	227	-0.021046	-0.0023597	0.055156	0.64861	ALFANO_MYC_TARGETS
ASD	ALONSO_METASTASIS_DN	SET	24	0.20252	0.0074257	0.16693	0.11253	ALONSO_METASTASIS_DN
ASD	ALONSO_METASTASIS_EMT_DN	SET	5	0.096314	0.0016127	0.42628	0.41063	ALONSO_METASTASIS_EMT_DN
ASD	ALONSO_METASTASIS_EMT_UP	SET	33	0.01612	0.00069292	0.15343	0.45816	ALONSO_METASTASIS_EMT_UP
ASD	ALONSO_METASTASIS_NEURAL_UP	SET	16	-0.094489	-0.0028294	0.21802	0.66763	ALONSO_METASTASIS_NEURAL_UP
ASD	ALONSO_METASTASIS_UP	SET	178	0.051624	0.0051325	0.06266	0.20501	ALONSO_METASTASIS_UP
ASD	ALTEMEIER_RESPONSE_TO_LPS_WI...	SET	112	-0.056278	-0.0044466	0.075487	0.77202	ALTEMEIER_RESPONSE_TO_LPS_WITH_MECHANICAL_VENTILATION
ASD	AMBROSINI_FLAVOPIRIDOL_TREAT...	SET	104	-0.011745	-0.0008944	0.08403	0.55558	AMBROSINI_FLAVOPIRIDOL_TREATMENT_TP53
ASD	AMIT_DELAYED_EARLY_GENES	SET	18	0.28602	0.0090837	0.18992	0.066044	AMIT_DELAYED_EARLY_GENES
ASD	AMIT_EGF_RESPONSE_120_HELA	SET	65	0.14598	0.0087984	0.1057	0.083628	AMIT_EGF_RESPONSE_120_HELA
ASD	AMIT_EGF_RESPONSE_120_MCF10A	SET	40	0.011217	0.00053071	0.12631	0.46462	AMIT_EGF_RESPONSE_120_MCF10A
ASD	AMIT_EGF_RESPONSE_20_HELA	SET	11	-0.33961	-0.0084331	0.28727	0.88143	AMIT_EGF_RESPONSE_20_HELA
ASD	AMIT_EGF_RESPONSE_20_MCF10A	SET	11	0.069507	0.001726	0.25815	0.39387	AMIT_EGF_RESPONSE_20_MCF10A
ASD	AMIT_EGF_RESPONSE_240_HELA	SET	59	-0.038167	-0.002192	0.10722	0.63907	AMIT_EGF_RESPONSE_240_HELA
ASD	AMIT_EGF_RESPONSE_240_MCF10A	SET	21	-0.18244	-0.0062579	0.19531	0.82488	AMIT_EGF_RESPONSE_240_MCF10A
ASD	AMIT_EGF_RESPONSE_40_HELA	SET	40	-0.01909	-0.00090321	0.14353	0.5529	AMIT_EGF_RESPONSE_40_HELA
ASD	AMIT_EGF_RESPONSE_40_MCF10A	SET	17	-0.12441	-0.0038398	0.19787	0.73523	AMIT_EGF_RESPONSE_40_MCF10A
ASD	AMIT_EGF_RESPONSE_480_HELA	SET	158	0.04409	0.0041322	0.069799	0.26381	AMIT_EGF_RESPONSE_480_HELA
ASD	AMIT_EGF_RESPONSE_480_MCF10A	SET	43	-0.067513	-0.0033117	0.12964	0.69873	AMIT_EGF_RESPONSE_480_MCF10A
ASD	AMIT_EGF_RESPONSE_60_HELA	SET	43	0.15544	0.0076248	0.12609	0.10884	AMIT_EGF_RESPONSE_60_HELA
ASD	AMIT_EGF_RESPONSE_60_MCF10A	SET	36	-0.0031307	-0.00014054	0.15167	0.50823	AMIT_EGF_RESPONSE_60_MCF10A
ASD	AMIT_SERUM_RESPONSE_120_MCF1...	SET	63	-0.229	-0.013589	0.10824	0.98281	AMIT_SERUM_RESPONSE_120_MCF10A
ASD	AMIT_SERUM_RESPONSE_20_MCF10A	SET	15	0.32055	0.009294	0.2107	0.064101	AMIT_SERUM_RESPONSE_20_MCF10A
ASD	AMIT_SERUM_RESPONSE_240_MCF1...	SET	55	-0.35305	-0.019579	0.11558	0.99887	AMIT_SERUM_RESPONSE_240_MCF10A
ASD	AMIT_SERUM_RESPONSE_40_MCF10A	SET	30	-0.013352	-0.00054726	0.16374	0.5325	AMIT_SERUM_RESPONSE_40_MCF10A
ASD	AMIT_SERUM_RESPONSE_480_MCF1...	SET	33	-0.071112	-0.0030566	0.13977	0.69454	AMIT_SERUM_RESPONSE_480_MCF10A
ASD	AMIT_SERUM_RESPONSE_60_MCF10A	SET	56	0.053343	0.002985	0.11672	0.32384	AMIT_SERUM_RESPONSE_60_MCF10A
ASD	AMUNDSON_DNA_DAMAGE_RESPONSE...	SET	16	0.0055415	0.00016594	0.19958	0.48892	AMUNDSON_DNA_DAMAGE_RESPONSE_TP53
ASD	AMUNDSON_RESPONSE_TO_ARSENITE	SET	197	0.022753	0.0023785	0.059283	0.35057	AMUNDSON_RESPONSE_TO_ARSENITE
ASD	ANASTASSIOU_MULTICANCER_INVA...	SET	61	-0.12566	-0.0073378	0.11062	0.87201	ANASTASSIOU_MULTICANCER_INVASIVENESS_SIGNATURE
ASD	ANDERSEN_CHOLANGIOCARCINOMA_...1	SET	58	-0.0068053	-0.00038753	0.10439	0.52599	ANDERSEN_CHOLANGIOCARCINOMA_CLASS1
ASD	ANDERSEN_CHOLANGIOCARCINOMA_...2	SET	169	-0.097342	-0.0094324	0.060461	0.94629	ANDERSEN_CHOLANGIOCARCINOMA_CLASS2
ASD	ANDERSEN_LIVER_CANCER_KRT19_...1	SET	73	-0.095998	-0.0061303	0.092364	0.85067	ANDERSEN_LIVER_CANCER_KRT19_DN
ASD	ANDERSEN_LIVER_CANCER_KRT19_...2	SET	31	-0.11511	-0.0047956	0.15637	0.76916	ANDERSEN_LIVER_CANCER_KRT19_UP
ASD	APPEL_IMATINIB_RESPONSE	SET	30	-0.079516	-0.0032591	0.15227	0.69923	APPEL_IMATINIB_RESPONSE
ASD	APPIERTO_RESPONSE_TO_FENRETI...1	SET	48	0.13795	0.0071482	0.11328	0.11168	APPIERTO_RESPONSE_TO_FENRETINIDE_DN
ASD	APPIERTO_RESPONSE_TO_FENRETI...2	SET	37	0.048535	0.0022088	0.137	0.36157	APPIERTO_RESPONSE_TO_FENRETINIDE_UP
ASD	APRELIKOVA_BRCA1_TARGETS	SET	45	-0.0038268	-0.00019202	0.11879	0.51285	APRELIKOVA_BRCA1_TARGETS
ASD	ASGHARZADEH_NEUROBLASTOMA_PO...	SET	39	0.29272	0.013676	0.1396	0.018012	ASGHARZADEH_NEUROBLASTOMA_POOR_SURVIVAL_DN
ASD	ASTIER_INTEGRIN_SIGNALING	SET	53	-0.015613	-0.00085002	0.11476	0.55411	ASTIER_INTEGRIN_SIGNALING
ASD	ASTON_MAJOR_DEPRESSIVE_DISOR...1	SET	145	0.033072	0.0029705	0.070235	0.31887	ASTON_MAJOR_DEPRESSIVE_DISORDER_DN
ASD	ASTON_MAJOR_DEPRESSIVE_DISOR...2	SET	45	-0.20271	-0.010172	0.13322	0.93594	ASTON_MAJOR_DEPRESSIVE_DISORDER_UP
ASD	AUJLA_IL22_AND_IL17A_SIGNALI...	SET	9	0.1599	0.0035918	0.28302	0.28605	AUJLA_IL22_AND_IL17A_SIGNALING
ASD	AUNG_GASTRIC_CANCER	SET	47	-0.026321	-0.0013497	0.11752	0.58861	AUNG_GASTRIC_CANCER
ASD	AZARE_NEOPLASTIC_TRANSFORMAT...1	SET	18	0.10723	0.0034055	0.19852	0.29455	AZARE_NEOPLASTIC_TRANSFORMATION_BY_STAT3_DN
ASD	AZARE_NEOPLASTIC_TRANSFORMAT...2	SET	116	-0.014016	-0.0011269	0.083047	0.56701	AZARE_NEOPLASTIC_TRANSFORMATION_BY_STAT3_UP
ASD	AZARE_STAT3_TARGETS	SET	23	0.054425	0.0019536	0.18343	0.38334	AZARE_STAT3_TARGETS
ASD	BACOLOD_RESISTANCE_TO_ALKYLA...1	SET	45	0.14783	0.0074178	0.11734	0.10387	BACOLOD_RESISTANCE_TO_ALKYLATING_AGENTS_DN
ASD	BACOLOD_RESISTANCE_TO_ALKYLA...2	SET	23	0.13067	0.0046903	0.18133	0.23558	BACOLOD_RESISTANCE_TO_ALKYLATING_AGENTS_UP
ASD	BAELDE_DIABETIC_NEPHROPATHY_...1	SET	404	-0.022125	-0.0032926	0.043084	0.69621	BAELDE_DIABETIC_NEPHROPATHY_DN
ASD	BAELDE_DIABETIC_NEPHROPATHY_...2	SET	80	0.13864	0.0092666	0.09223	0.066399	BAELDE_DIABETIC_NEPHROPATHY_UP
ASD	BAE_BRCA1_TARGETS_DN	SET	29	0.13009	0.0052423	0.15459	0.20004	BAE_BRCA1_TARGETS_DN
ASD	BAE_BRCA1_TARGETS_UP	SET	64	0.11466	0.0068578	0.096329	0.11697	BAE_BRCA1_TARGETS_UP
ASD	BAFNA_MUC4_TARGETS_UP	SET	3	-0.96704	-0.012543	0.46154	0.98192	BAFNA_MUC4_TARGETS_UP
ASD	BAKER_HEMATOPOESIS_STAT1_TAR...	SET	10	0.1722	0.0040771	0.27128	0.2628	BAKER_HEMATOPOESIS_STAT1_TARGETS
ASD	BAKER_HEMATOPOESIS_STAT5_TAR...	SET	7	0.18918	0.0037479	0.32643	0.28112	BAKER_HEMATOPOESIS_STAT5_TARGETS
ASD	BAKER_HEMATOPOIESIS_STAT3_TA...	SET	14	0.22876	0.0064081	0.22001	0.14923	BAKER_HEMATOPOIESIS_STAT3_TARGETS
ASD	BAKKER_FOXO3_TARGETS_DN	SET	160	-0.04858	-0.0045815	0.065854	0.76964	BAKKER_FOXO3_TARGETS_DN
ASD	BAKKER_FOXO3_TARGETS_UP	SET	51	0.027397	0.0014632	0.11082	0.40237	BAKKER_FOXO3_TARGETS_UP
ASD	BALDWIN_PRKCI_TARGETS_UP	SET	36	0.19722	0.0088534	0.14031	0.079937	BALDWIN_PRKCI_TARGETS_UP
ASD	BALLIF_DEVELOPMENTAL_DISABIL...	SET	13	-0.0026174	-7.0652e-05	0.2568	0.50407	BALLIF_DEVELOPMENTAL_DISABILITY_P16_P12_DELETION
ASD	BANDRES_RESPONSE_TO_CARMUSTI...1	SET	30	-0.05514	-0.00226	0.14105	0.65207	BANDRES_RESPONSE_TO_CARMUSTIN_MGMT_24HR_DN
ASD	BANDRES_RESPONSE_TO_CARMUSTI...2	SET	8	0.029108	0.00061646	0.25574	0.45469	BANDRES_RESPONSE_TO_CARMUSTIN_MGMT_24HR_UP
ASD	BANDRES_RESPONSE_TO_CARMUSTI...3	SET	149	0.042296	0.0038505	0.068005	0.26699	BANDRES_RESPONSE_TO_CARMUSTIN_MGMT_48HR_DN
ASD	BANDRES_RESPONSE_TO_CARMUSTI...4	SET	17	0.25728	0.0079408	0.20858	0.10871	BANDRES_RESPONSE_TO_CARMUSTIN_MGMT_48HR_UP
ASD	BANDRES_RESPONSE_TO_CARMUSTI...5	SET	9	0.038171	0.00085742	0.28222	0.44621	BANDRES_RESPONSE_TO_CARMUSTIN_WITHOUT_MGMT_24HR_DN
ASD	BANDRES_RESPONSE_TO_CARMUSTI...6	SET	12	0.062734	0.001627	0.21769	0.38661	BANDRES_RESPONSE_TO_CARMUSTIN_WITHOUT_MGMT_24HR_UP
ASD	BANDRES_RESPONSE_TO_CARMUSTI...7	SET	30	-0.18459	-0.0075658	0.15363	0.88522	BANDRES_RESPONSE_TO_CARMUSTIN_WITHOUT_MGMT_48HR_DN
ASD	BANDRES_RESPONSE_TO_CARMUSTI...8	SET	18	0.14918	0.0047379	0.19308	0.21987	BANDRES_RESPONSE_TO_CARMUSTIN_WITHOUT_MGMT_48HR_UP
ASD	BANG_VERTEPORFIN_ENDOMETRIAL...1	SET	14	-0.16429	-0.004602	0.23416	0.75853	BANG_VERTEPORFIN_ENDOMETRIAL_CANCER_CELLS_DN
ASD	BANG_VERTEPORFIN_ENDOMETRIAL...2	SET	18	-0.27486	-0.0087292	0.1815	0.93502	BANG_VERTEPORFIN_ENDOMETRIAL_CANCER_CELLS_UP
ASD	BARIS_THYROID_CANCER_DN	SET	53	0.040704	0.002216	0.11715	0.36412	BARIS_THYROID_CANCER_DN
ASD	BARIS_THYROID_CANCER_UP	SET	23	0.10442	0.0037481	0.17213	0.27206	BARIS_THYROID_CANCER_UP
ASD	BARRIER_CANCER_RELAPSE_NORMA...1	SET	27	-0.1044	-0.0040597	0.14429	0.76531	BARRIER_CANCER_RELAPSE_NORMAL_SAMPLE_DN
ASD	BARRIER_CANCER_RELAPSE_NORMA...2	SET	31	0.040757	0.0016981	0.14956	0.39261	BARRIER_CANCER_RELAPSE_NORMAL_SAMPLE_UP
ASD	BARRIER_CANCER_RELAPSE_TUMOR...1	SET	10	0.36174	0.008565	0.28889	0.10526	BARRIER_CANCER_RELAPSE_TUMOR_SAMPLE_DN
ASD	BARRIER_CANCER_RELAPSE_TUMOR...2	SET	15	0.19673	0.005704	0.20535	0.16904	BARRIER_CANCER_RELAPSE_TUMOR_SAMPLE_UP
ASD	BARRIER_COLON_CANCER_RECURRE...1	SET	15	-0.11304	-0.0032776	0.22852	0.68958	BARRIER_COLON_CANCER_RECURRENCE_DN
ASD	BARRIER_COLON_CANCER_RECURRE...2	SET	39	0.081949	0.0038287	0.1341	0.27057	BARRIER_COLON_CANCER_RECURRENCE_UP
ASD	BASAKI_YBX1_TARGETS_DN	SET	360	0.06413	0.0090205	0.044475	0.074672	BASAKI_YBX1_TARGETS_DN
ASD	BASAKI_YBX1_TARGETS_UP	SET	273	-0.066191	-0.0081279	0.050848	0.90349	BASAKI_YBX1_TARGETS_UP
ASD	BASSO_B_LYMPHOCYTE_NETWORK	SET	136	-0.053123	-0.0046221	0.070233	0.77528	BASSO_B_LYMPHOCYTE_NETWORK
ASD	BASSO_CD40_SIGNALING_DN	SET	66	0.15671	0.0095171	0.09919	0.05708	BASSO_CD40_SIGNALING_DN
ASD	BASSO_CD40_SIGNALING_UP	SET	87	0.10934	0.0076195	0.083939	0.096362	BASSO_CD40_SIGNALING_UP
ASD	BASSO_HAIRY_CELL_LEUKEMIA_DN	SET	5	0.47357	0.0079298	0.33337	0.077732	BASSO_HAIRY_CELL_LEUKEMIA_DN
ASD	BASSO_HAIRY_CELL_LEUKEMIA_UP	SET	75	0.092757	0.0060036	0.10348	0.18504	BASSO_HAIRY_CELL_LEUKEMIA_UP
ASD	BAUS_TFF2_TARGETS_DN	SET	10	0.25906	0.0061338	0.31896	0.20834	BAUS_TFF2_TARGETS_DN
ASD	BAUS_TFF2_TARGETS_UP	SET	26	0.079613	0.0030381	0.14378	0.2899	BAUS_TFF2_TARGETS_UP
ASD	BECKER_TAMOXIFEN_RESISTANCE_...1	SET	51	0.26663	0.01424	0.11928	0.012706	BECKER_TAMOXIFEN_RESISTANCE_DN
ASD	BECKER_TAMOXIFEN_RESISTANCE_...2	SET	53	-0.23722	-0.012915	0.11991	0.97605	BECKER_TAMOXIFEN_RESISTANCE_UP
ASD	BEGUM_TARGETS_OF_PAX3_FOXO1_...1	SET	7	0.73721	0.014605	0.36876	0.022805	BEGUM_TARGETS_OF_PAX3_FOXO1_FUSION_AND_PAX3
ASD	BEGUM_TARGETS_OF_PAX3_FOXO1_...2	SET	45	0.12166	0.0061044	0.13145	0.17735	BEGUM_TARGETS_OF_PAX3_FOXO1_FUSION_DN
ASD	BEGUM_TARGETS_OF_PAX3_FOXO1_...3	SET	54	0.17458	0.0095933	0.12696	0.084564	BEGUM_TARGETS_OF_PAX3_FOXO1_FUSION_UP
ASD	BEIER_GLIOMA_STEM_CELL_DN	SET	54	-0.09247	-0.0050815	0.10741	0.80536	BEIER_GLIOMA_STEM_CELL_DN
ASD	BEIER_GLIOMA_STEM_CELL_UP	SET	37	-0.1833	-0.0083418	0.13742	0.90887	BEIER_GLIOMA_STEM_CELL_UP
ASD	BENITEZ_GBM_PROTEASOME_INHIB...	SET	47	-0.12262	-0.0062878	0.12329	0.84003	BENITEZ_GBM_PROTEASOME_INHIBITION_RESPONSE
ASD	BENNETT_SYSTEMIC_LUPUS_ERYTH...	SET	28	-0.082247	-0.0032569	0.17243	0.68331	BENNETT_SYSTEMIC_LUPUS_ERYTHEMATOSUS
ASD	BENPORATH_CYCLING_GENES	SET	605	-0.0089905	-0.0016278	0.034366	0.60319	BENPORATH_CYCLING_GENES
ASD	BENPORATH_EED_TARGETS	SET	933	-0.054359	-0.012106	0.029374	0.96788	BENPORATH_EED_TARGETS
ASD	BENPORATH_ES_1	SET	345	0.023771	0.0032746	0.043165	0.29092	BENPORATH_ES_1
ASD	BENPORATH_ES_2	SET	33	0.013244	0.00056926	0.1303	0.45952	BENPORATH_ES_2
ASD	BENPORATH_ES_CORE_NINE	SET	7	-0.17364	-0.00344	0.25625	0.75098	BENPORATH_ES_CORE_NINE
ASD	BENPORATH_ES_CORE_NINE_CORRE...	SET	94	-0.065863	-0.0047699	0.083023	0.7862	BENPORATH_ES_CORE_NINE_CORRELATED
ASD	BENPORATH_ES_WITH_H3K27ME3	SET	1026	-0.047308	-0.011018	0.028362	0.95233	BENPORATH_ES_WITH_H3K27ME3
ASD	BENPORATH_MYC_MAX_TARGETS	SET	701	0.032533	0.006323	0.031238	0.14884	BENPORATH_MYC_MAX_TARGETS
ASD	BENPORATH_MYC_TARGETS_WITH_E...	SET	208	0.034691	0.0037252	0.056809	0.27072	BENPORATH_MYC_TARGETS_WITH_EBOX
ASD	BENPORATH_NANOG_TARGETS	SET	926	-0.026912	-0.0059719	0.02853	0.82722	BENPORATH_NANOG_TARGETS
ASD	BENPORATH_NOS_TARGETS	SET	168	-0.00056179	-5.4278e-05	0.06313	0.50355	BENPORATH_NOS_TARGETS
ASD	BENPORATH_OCT4_TARGETS	SET	270	0.019545	0.0023869	0.050229	0.3486	BENPORATH_OCT4_TARGETS
ASD	BENPORATH_PRC2_TARGETS	SET	597	-0.078403	-0.014105	0.036882	0.98323	BENPORATH_PRC2_TARGETS
ASD	BENPORATH_PROLIFERATION	SET	144	0.019156	0.0017146	0.064599	0.38341	BENPORATH_PROLIFERATION
ASD	BENPORATH_SOX2_TARGETS	SET	694	-0.0047013	-0.00090934	0.032097	0.55823	BENPORATH_SOX2_TARGETS
ASD	BENPORATH_SUZ12_TARGETS	SET	915	-0.031007	-0.0068419	0.029844	0.85058	BENPORATH_SUZ12_TARGETS
ASD	BERENJENO_ROCK_SIGNALING_NOT...1	SET	48	0.0016287	8.4395e-05	0.12715	0.49489	BERENJENO_ROCK_SIGNALING_NOT_VIA_RHOA_DN
ASD	BERENJENO_ROCK_SIGNALING_NOT...2	SET	25	-0.049241	-0.0018426	0.14921	0.6293	BERENJENO_ROCK_SIGNALING_NOT_VIA_RHOA_UP
ASD	BERENJENO_TRANSFORMED_BY_RHO...1	SET	376	-0.049272	-0.0070798	0.043715	0.87015	BERENJENO_TRANSFORMED_BY_RHOA_DN
ASD	BERENJENO_TRANSFORMED_BY_RHO...2	SET	27	-0.12668	-0.0049261	0.15535	0.79259	BERENJENO_TRANSFORMED_BY_RHOA_FOREVER_DN
ASD	BERENJENO_TRANSFORMED_BY_RHO...3	SET	20	-0.36277	-0.012144	0.19808	0.96647	BERENJENO_TRANSFORMED_BY_RHOA_FOREVER_UP
ASD	BERENJENO_TRANSFORMED_BY_RHO...4	SET	28	0.13088	0.0051828	0.16896	0.21929	BERENJENO_TRANSFORMED_BY_RHOA_REVERSIBLY_DN
ASD	BERENJENO_TRANSFORMED_BY_RHO...5	SET	8	-0.047686	-0.0010099	0.30347	0.56243	BERENJENO_TRANSFORMED_BY_RHOA_REVERSIBLY_UP
ASD	BERENJENO_TRANSFORMED_BY_RHO...6	SET	515	0.018569	0.0031101	0.036476	0.30536	BERENJENO_TRANSFORMED_BY_RHOA_UP
ASD	BERGER_MBD2_TARGETS	SET	4	-0.085543	-0.0012812	0.45772	0.57413	BERGER_MBD2_TARGETS
ASD	BERNARD_PPAPDC1B_TARGETS_DN	SET	56	0.1154	0.0064578	0.11273	0.153	BERNARD_PPAPDC1B_TARGETS_DN
ASD	BERNARD_PPAPDC1B_TARGETS_UP	SET	35	0.068487	0.0030315	0.15814	0.33249	BERNARD_PPAPDC1B_TARGETS_UP
ASD	BERTUCCI_INVASIVE_CARCINOMA_...1	SET	42	0.20804	0.010086	0.13997	0.068614	BERTUCCI_INVASIVE_CARCINOMA_DUCTAL_VS_LOBULAR_DN
ASD	BERTUCCI_INVASIVE_CARCINOMA_...2	SET	24	0.04702	0.001724	0.15663	0.38202	BERTUCCI_INVASIVE_CARCINOMA_DUCTAL_VS_LOBULAR_UP
ASD	BERTUCCI_MEDULLARY_VS_DUCTAL...1	SET	159	-0.12114	-0.011389	0.070517	0.95708	BERTUCCI_MEDULLARY_VS_DUCTAL_BREAST_CANCER_DN
ASD	BERTUCCI_MEDULLARY_VS_DUCTAL...2	SET	178	0.0014675	0.0001459	0.059567	0.49017	BERTUCCI_MEDULLARY_VS_DUCTAL_BREAST_CANCER_UP
ASD	BHATI_G2M_ARREST_BY_2METHOXY...1	SET	115	0.0055562	0.0004448	0.078811	0.4719	BHATI_G2M_ARREST_BY_2METHOXYESTRADIOL_DN
ASD	BHATI_G2M_ARREST_BY_2METHOXY...2	SET	109	-0.15216	-0.011862	0.074139	0.97993	BHATI_G2M_ARREST_BY_2METHOXYESTRADIOL_UP
ASD	BHATTACHARYA_EMBRYONIC_STEM_...	SET	74	0.0042152	0.00027101	0.095171	0.48234	BHATTACHARYA_EMBRYONIC_STEM_CELL
ASD	BHAT_ESR1_TARGETS_NOT_VIA_AK...1	SET	87	0.12812	0.0089283	0.093035	0.084246	BHAT_ESR1_TARGETS_NOT_VIA_AKT1_DN
ASD	BHAT_ESR1_TARGETS_NOT_VIA_AK...2	SET	203	0.0015994	0.00016969	0.058212	0.48904	BHAT_ESR1_TARGETS_NOT_VIA_AKT1_UP
ASD	BHAT_ESR1_TARGETS_VIA_AKT1_DN	SET	82	0.031467	0.0021292	0.097327	0.37323	BHAT_ESR1_TARGETS_VIA_AKT1_DN
ASD	BHAT_ESR1_TARGETS_VIA_AKT1_UP	SET	271	0.076443	0.0093529	0.05141	0.068527	BHAT_ESR1_TARGETS_VIA_AKT1_UP
ASD	BIDUS_METASTASIS_DN	SET	137	0.083642	0.0073039	0.071187	0.12002	BIDUS_METASTASIS_DN
ASD	BIDUS_METASTASIS_UP	SET	197	-0.019323	-0.00202	0.058719	0.62895	BIDUS_METASTASIS_UP
ASD	BILANGES_RAPAMYCIN_SENSITIVE...1	SET	35	0.1675	0.0074144	0.13828	0.1129	BILANGES_RAPAMYCIN_SENSITIVE_GENES
ASD	BILANGES_RAPAMYCIN_SENSITIVE...2	SET	58	0.13738	0.0078229	0.10907	0.10394	BILANGES_RAPAMYCIN_SENSITIVE_VIA_TSC1_AND_TSC2
ASD	BILANGES_SERUM_AND_RAPAMYCIN...	SET	65	0.20808	0.012541	0.1046	0.023345	BILANGES_SERUM_AND_RAPAMYCIN_SENSITIVE_GENES
ASD	BILANGES_SERUM_RESPONSE_TRAN...	SET	31	0.014771	0.0006154	0.14688	0.45995	BILANGES_SERUM_RESPONSE_TRANSLATION
ASD	BILANGES_SERUM_SENSITIVE_GEN...	SET	71	0.070135	0.0044172	0.098321	0.23783	BILANGES_SERUM_SENSITIVE_GENES
ASD	BILANGES_SERUM_SENSITIVE_VIA...1	SET	20	-0.022885	-0.00076607	0.16394	0.55551	BILANGES_SERUM_SENSITIVE_VIA_TSC1
ASD	BILANGES_SERUM_SENSITIVE_VIA...2	SET	28	-0.44065	-0.017449	0.15369	0.99793	BILANGES_SERUM_SENSITIVE_VIA_TSC2
ASD	BILBAN_B_CLL_LPL_DN	SET	37	0.13608	0.0061931	0.13624	0.15894	BILBAN_B_CLL_LPL_DN
ASD	BILBAN_B_CLL_LPL_UP	SET	57	0.026173	0.0014776	0.12191	0.415	BILBAN_B_CLL_LPL_UP
ASD	BILD_CTNNB1_ONCOGENIC_SIGNAT...	SET	74	0.053643	0.0034489	0.099244	0.29442	BILD_CTNNB1_ONCOGENIC_SIGNATURE
ASD	BILD_E2F3_ONCOGENIC_SIGNATURE	SET	236	0.043278	0.0049463	0.053991	0.21141	BILD_E2F3_ONCOGENIC_SIGNATURE
ASD	BILD_HRAS_ONCOGENIC_SIGNATURE	SET	231	-0.054984	-0.0062181	0.054817	0.84207	BILD_HRAS_ONCOGENIC_SIGNATURE
ASD	BILD_MYC_ONCOGENIC_SIGNATURE	SET	190	-0.012851	-0.0013195	0.059652	0.58528	BILD_MYC_ONCOGENIC_SIGNATURE
ASD	BILD_SRC_ONCOGENIC_SIGNATURE	SET	57	0.1243	0.0070174	0.10656	0.12171	BILD_SRC_ONCOGENIC_SIGNATURE
ASD	BIOCARTA_41BB_PATHWAY	SET	18	0.051749	0.0016435	0.191	0.39322	BIOCARTA_41BB_PATHWAY
ASD	BIOCARTA_ACE2_PATHWAY	SET	9	0.29924	0.0067217	0.29873	0.15825	BIOCARTA_ACE2_PATHWAY
ASD	BIOCARTA_ACETAMINOPHEN_PATHW...	SET	5	-0.11962	-0.002003	0.30388	0.65308	BIOCARTA_ACETAMINOPHEN_PATHWAY
ASD	BIOCARTA_ACH_PATHWAY	SET	14	-0.10751	-0.0030116	0.2095	0.69608	BIOCARTA_ACH_PATHWAY
ASD	BIOCARTA_ACTINY_PATHWAY	SET	11	0.2076	0.0051551	0.22312	0.17609	BIOCARTA_ACTINY_PATHWAY
ASD	BIOCARTA_AGPCR_PATHWAY	SET	11	0.32084	0.0079672	0.27191	0.11902	BIOCARTA_AGPCR_PATHWAY
ASD	BIOCARTA_AGR_PATHWAY	SET	30	0.18918	0.0077538	0.14219	0.091699	BIOCARTA_AGR_PATHWAY
ASD	BIOCARTA_AHSP_PATHWAY	SET	11	-0.31235	-0.0077564	0.23207	0.91083	BIOCARTA_AHSP_PATHWAY
ASD	BIOCARTA_AKAP13_PATHWAY	SET	11	0.43828	0.010883	0.26128	0.04674	BIOCARTA_AKAP13_PATHWAY
ASD	BIOCARTA_AKAP95_PATHWAY	SET	11	0.092842	0.0023055	0.2905	0.37464	BIOCARTA_AKAP95_PATHWAY
ASD	BIOCARTA_AKAPCENTROSOME_PATH...	SET	14	0.085388	0.0023919	0.21144	0.34316	BIOCARTA_AKAPCENTROSOME_PATHWAY
ASD	BIOCARTA_AKT_PATHWAY	SET	20	-0.073565	-0.0024626	0.16875	0.66855	BIOCARTA_AKT_PATHWAY
ASD	BIOCARTA_ALK_PATHWAY	SET	37	0.26663	0.012134	0.15611	0.043837	BIOCARTA_ALK_PATHWAY
ASD	BIOCARTA_ALTERNATIVE_PATHWAY	SET	7	-0.29199	-0.0057847	0.33669	0.80709	BIOCARTA_ALTERNATIVE_PATHWAY
ASD	BIOCARTA_AMAN_PATHWAY	SET	15	0.34026	0.0098656	0.21269	0.054834	BIOCARTA_AMAN_PATHWAY
ASD	BIOCARTA_AMI_PATHWAY	SET	18	-0.14378	-0.0045662	0.21281	0.75035	BIOCARTA_AMI_PATHWAY
ASD	BIOCARTA_ARAP_PATHWAY	SET	17	0.021678	0.00066908	0.17778	0.45148	BIOCARTA_ARAP_PATHWAY
ASD	BIOCARTA_ARENRF2_PATHWAY	SET	20	0.033157	0.0011099	0.18388	0.42845	BIOCARTA_ARENRF2_PATHWAY
ASD	BIOCARTA_ARF_PATHWAY	SET	17	0.23643	0.0072974	0.19415	0.11166	BIOCARTA_ARF_PATHWAY
ASD	BIOCARTA_ASBCELL_PATHWAY	SET	9	0.38103	0.0085588	0.25536	0.067847	BIOCARTA_ASBCELL_PATHWAY
ASD	BIOCARTA_AT1R_PATHWAY	SET	26	0.23215	0.0088592	0.15941	0.072666	BIOCARTA_AT1R_PATHWAY
ASD	BIOCARTA_ATM_PATHWAY	SET	20	-0.069438	-0.0023244	0.20118	0.63501	BIOCARTA_ATM_PATHWAY
ASD	BIOCARTA_ATRBRCA_PATHWAY	SET	22	-0.075592	-0.0026538	0.16411	0.67746	BIOCARTA_ATRBRCA_PATHWAY
ASD	BIOCARTA_BAD_PATHWAY	SET	24	0.094141	0.0034518	0.1621	0.2807	BIOCARTA_BAD_PATHWAY
ASD	BIOCARTA_BARD1_PATHWAY	SET	8	-0.2079	-0.004403	0.30727	0.75066	BIOCARTA_BARD1_PATHWAY
ASD	BIOCARTA_BARRESTIN_PATHWAY	SET	12	-0.011676	-0.00030283	0.2573	0.5181	BIOCARTA_BARRESTIN_PATHWAY
ASD	BIOCARTA_BARRESTIN_SRC_PATHW...	SET	17	0.10686	0.0032982	0.19918	0.29581	BIOCARTA_BARRESTIN_SRC_PATHWAY
ASD	BIOCARTA_BARR_MAPK_PATHWAY	SET	14	0.17165	0.0048083	0.2429	0.23989	BIOCARTA_BARR_MAPK_PATHWAY
ASD	BIOCARTA_BBCELL_PATHWAY	SET	5	0.082054	0.001374	0.40008	0.41875	BIOCARTA_BBCELL_PATHWAY
ASD	BIOCARTA_BCELLSURVIVAL_PATHW...	SET	14	0.21992	0.0061603	0.21162	0.14937	BIOCARTA_BCELLSURVIVAL_PATHWAY
ASD	BIOCARTA_BCR_PATHWAY	SET	31	0.073304	0.0030541	0.14223	0.30314	BIOCARTA_BCR_PATHWAY
ASD	BIOCARTA_BIOPEPTIDES_PATHWAY	SET	28	0.13836	0.005479	0.15812	0.19078	BIOCARTA_BIOPEPTIDES_PATHWAY
ASD	BIOCARTA_BLYMPHOCYTE_PATHWAY	SET	9	0.39247	0.0088158	0.24199	0.052428	BIOCARTA_BLYMPHOCYTE_PATHWAY
ASD	BIOCARTA_BOTULIN_PATHWAY	SET	5	0.25697	0.0043029	0.35257	0.23305	BIOCARTA_BOTULIN_PATHWAY
ASD	BIOCARTA_BTG2_PATHWAY	SET	11	0.3979	0.0098806	0.28964	0.084771	BIOCARTA_BTG2_PATHWAY
ASD	BIOCARTA_CACAM_PATHWAY	SET	9	-0.15051	-0.0033809	0.30526	0.68901	BIOCARTA_CACAM_PATHWAY
ASD	BIOCARTA_CALCINEURIN_PATHWAY	SET	17	0.44485	0.01373	0.20638	0.015571	BIOCARTA_CALCINEURIN_PATHWAY
ASD	BIOCARTA_CARDIACEGF_PATHWAY	SET	17	0.217	0.0066976	0.19703	0.13538	BIOCARTA_CARDIACEGF_PATHWAY
ASD	BIOCARTA_CARM1_PATHWAY	SET	12	-0.052013	-0.001349	0.28791	0.57168	BIOCARTA_CARM1_PATHWAY
ASD	BIOCARTA_CARM_ER_PATHWAY	SET	23	0.23189	0.0083236	0.21015	0.13493	BIOCARTA_CARM_ER_PATHWAY
ASD	BIOCARTA_CASPASE_PATHWAY	SET	21	-0.14355	-0.0049238	0.1889	0.77634	BIOCARTA_CASPASE_PATHWAY
ASD	BIOCARTA_CB1R_PATHWAY	SET	7	0.043607	0.0008639	0.26327	0.43422	BIOCARTA_CB1R_PATHWAY
ASD	BIOCARTA_CBL_PATHWAY	SET	11	0.19292	0.0047907	0.23161	0.20243	BIOCARTA_CBL_PATHWAY
ASD	BIOCARTA_CCR3_PATHWAY	SET	18	0.0039003	0.00012387	0.17906	0.49131	BIOCARTA_CCR3_PATHWAY
ASD	BIOCARTA_CCR5_PATHWAY	SET	16	-0.10931	-0.0032733	0.22417	0.68709	BIOCARTA_CCR5_PATHWAY
ASD	BIOCARTA_CD40_PATHWAY	SET	12	0.49437	0.012822	0.23176	0.016466	BIOCARTA_CD40_PATHWAY
ASD	BIOCARTA_CDC25_PATHWAY	SET	9	0.12296	0.002762	0.24562	0.30833	BIOCARTA_CDC25_PATHWAY
ASD	BIOCARTA_CDC42RAC_PATHWAY	SET	8	0.2687	0.0056906	0.26897	0.15891	BIOCARTA_CDC42RAC_PATHWAY
ASD	BIOCARTA_CDK5_PATHWAY	SET	13	0.13008	0.0035112	0.21939	0.27663	BIOCARTA_CDK5_PATHWAY
ASD	BIOCARTA_CDMAC_PATHWAY	SET	15	0.13008	0.0037717	0.19628	0.25375	BIOCARTA_CDMAC_PATHWAY
ASD	BIOCARTA_CELL2CELL_PATHWAY	SET	10	0.15255	0.0036119	0.24438	0.26624	BIOCARTA_CELL2CELL_PATHWAY
ASD	BIOCARTA_CELLCYCLE_PATHWAY	SET	23	0.20326	0.0072959	0.16699	0.11178	BIOCARTA_CELLCYCLE_PATHWAY
ASD	BIOCARTA_CERAMIDE_PATHWAY	SET	20	0.16253	0.0054408	0.16757	0.16604	BIOCARTA_CERAMIDE_PATHWAY
ASD	BIOCARTA_CFTR_PATHWAY	SET	11	-0.54288	-0.013481	0.27561	0.97556	BIOCARTA_CFTR_PATHWAY
ASD	BIOCARTA_CHEMICAL_PATHWAY	SET	18	0.079221	0.002516	0.1872	0.33609	BIOCARTA_CHEMICAL_PATHWAY
ASD	BIOCARTA_CHREBP_PATHWAY	SET	19	-0.10874	-0.0035479	0.19126	0.71516	BIOCARTA_CHREBP_PATHWAY
ASD	BIOCARTA_CIRCADIAN_PATHWAY	SET	6	0.40182	0.0073703	0.29051	0.083317	BIOCARTA_CIRCADIAN_PATHWAY
ASD	BIOCARTA_CK1_PATHWAY	SET	16	0.14889	0.0044584	0.21013	0.2393	BIOCARTA_CK1_PATHWAY
ASD	BIOCARTA_CLASSIC_PATHWAY	SET	9	-0.45569	-0.010236	0.3215	0.92181	BIOCARTA_CLASSIC_PATHWAY
ASD	BIOCARTA_COMP_PATHWAY	SET	13	-0.38275	-0.010332	0.28263	0.91216	BIOCARTA_COMP_PATHWAY
ASD	BIOCARTA_CPSF_PATHWAY	SET	8	-0.042545	-0.00090105	0.24898	0.56784	BIOCARTA_CPSF_PATHWAY
ASD	BIOCARTA_CREB_PATHWAY	SET	22	0.10465	0.0036739	0.16539	0.26346	BIOCARTA_CREB_PATHWAY
ASD	BIOCARTA_CREM_PATHWAY	SET	6	0.1482	0.0027183	0.29912	0.31014	BIOCARTA_CREM_PATHWAY
ASD	BIOCARTA_CSK_PATHWAY	SET	17	0.06127	0.0018911	0.20129	0.38042	BIOCARTA_CSK_PATHWAY
ASD	BIOCARTA_CTBP1_PATHWAY	SET	8	0.10866	0.0023013	0.26245	0.33943	BIOCARTA_CTBP1_PATHWAY
ASD	BIOCARTA_CTCF_PATHWAY	SET	24	0.22359	0.008198	0.17062	0.095038	BIOCARTA_CTCF_PATHWAY
ASD	BIOCARTA_CTLA4_PATHWAY	SET	17	0.35948	0.011095	0.22288	0.053395	BIOCARTA_CTLA4_PATHWAY
ASD	BIOCARTA_CTL_PATHWAY	SET	12	-0.020726	-0.00053754	0.23195	0.5356	BIOCARTA_CTL_PATHWAY
ASD	BIOCARTA_CXCR4_PATHWAY	SET	19	-0.013816	-0.0004508	0.18631	0.52956	BIOCARTA_CXCR4_PATHWAY
ASD	BIOCARTA_CYTOKINE_PATHWAY	SET	18	0.27934	0.0088715	0.20285	0.084253	BIOCARTA_CYTOKINE_PATHWAY
ASD	BIOCARTA_D4GDI_PATHWAY	SET	12	-0.27202	-0.0070549	0.24207	0.86942	BIOCARTA_D4GDI_PATHWAY
ASD	BIOCARTA_DC_PATHWAY	SET	16	0.15468	0.0046317	0.18328	0.19935	BIOCARTA_DC_PATHWAY
ASD	BIOCARTA_DEATH_PATHWAY	SET	27	-0.1542	-0.0059962	0.15951	0.83315	BIOCARTA_DEATH_PATHWAY
ASD	BIOCARTA_DICER_PATHWAY	SET	5	0.45909	0.0076873	0.34148	0.089418	BIOCARTA_DICER_PATHWAY
ASD	BIOCARTA_DNAFRAGMENT_PATHWAY	SET	10	-0.42784	-0.01013	0.24659	0.95862	BIOCARTA_DNAFRAGMENT_PATHWAY
ASD	BIOCARTA_DREAM_PATHWAY	SET	13	-0.27022	-0.0072941	0.22473	0.88538	BIOCARTA_DREAM_PATHWAY
ASD	BIOCARTA_DSP_PATHWAY	SET	8	0.37601	0.0079633	0.31369	0.11534	BIOCARTA_DSP_PATHWAY
ASD	BIOCARTA_ECM_PATHWAY	SET	19	0.11078	0.0036146	0.17712	0.26584	BIOCARTA_ECM_PATHWAY
ASD	BIOCARTA_EDG1_PATHWAY	SET	21	0.11158	0.0038274	0.17863	0.2661	BIOCARTA_EDG1_PATHWAY
ASD	BIOCARTA_EEA1_PATHWAY	SET	7	0.42767	0.0084728	0.30011	0.077078	BIOCARTA_EEA1_PATHWAY
ASD	BIOCARTA_EFP_PATHWAY	SET	16	-0.0014962	-4.4802e-05	0.21684	0.50275	BIOCARTA_EFP_PATHWAY
ASD	BIOCARTA_EGFR_SMRTE_PATHWAY	SET	11	0.54979	0.013652	0.27246	0.021813	BIOCARTA_EGFR_SMRTE_PATHWAY
ASD	BIOCARTA_EGF_PATHWAY	SET	26	0.1547	0.0059034	0.15846	0.16447	BIOCARTA_EGF_PATHWAY
ASD	BIOCARTA_EICOSANOID_PATHWAY	SET	21	-0.043429	-0.0014897	0.18816	0.59127	BIOCARTA_EICOSANOID_PATHWAY
ASD	BIOCARTA_EIF2_PATHWAY	SET	9	-0.33367	-0.0074951	0.2592	0.901	BIOCARTA_EIF2_PATHWAY
ASD	BIOCARTA_EIF4_PATHWAY	SET	24	0.099463	0.0036469	0.17222	0.28179	BIOCARTA_EIF4_PATHWAY
ASD	BIOCARTA_EIF_PATHWAY	SET	14	-0.043812	-0.0012272	0.21507	0.58071	BIOCARTA_EIF_PATHWAY
ASD	BIOCARTA_EOSINOPHILS_PATHWAY	SET	5	-0.17203	-0.0028806	0.37327	0.67755	BIOCARTA_EOSINOPHILS_PATHWAY
ASD	BIOCARTA_EPHA4_PATHWAY	SET	8	0.12797	0.0027102	0.29688	0.33322	BIOCARTA_EPHA4_PATHWAY
ASD	BIOCARTA_EPONFKB_PATHWAY	SET	10	-0.22485	-0.0053237	0.28499	0.78493	BIOCARTA_EPONFKB_PATHWAY
ASD	BIOCARTA_EPO_PATHWAY	SET	17	-0.13907	-0.0042925	0.20058	0.75595	BIOCARTA_EPO_PATHWAY
ASD	BIOCARTA_ERAD_PATHWAY	SET	19	-0.0021213	-6.9213e-05	0.16588	0.5051	BIOCARTA_ERAD_PATHWAY
ASD	BIOCARTA_ERBB3_PATHWAY	SET	5	0.56024	0.009381	0.41051	0.086179	BIOCARTA_ERBB3_PATHWAY
ASD	BIOCARTA_ERBB4_PATHWAY	SET	7	0.28722	0.0056902	0.3116	0.17833	BIOCARTA_ERBB4_PATHWAY
ASD	BIOCARTA_ERK5_PATHWAY	SET	14	0.031392	0.00087936	0.21489	0.44193	BIOCARTA_ERK5_PATHWAY
ASD	BIOCARTA_ERK_PATHWAY	SET	26	0.16269	0.0062085	0.15358	0.14473	BIOCARTA_ERK_PATHWAY
ASD	BIOCARTA_ERYTH_PATHWAY	SET	14	-0.033983	-0.00095194	0.2253	0.55995	BIOCARTA_ERYTH_PATHWAY
ASD	BIOCARTA_ETC_PATHWAY	SET	8	-0.13971	-0.0029588	0.27715	0.69289	BIOCARTA_ETC_PATHWAY
ASD	BIOCARTA_ETS_PATHWAY	SET	17	0.21407	0.0066073	0.19544	0.1367	BIOCARTA_ETS_PATHWAY
ASD	BIOCARTA_EXTRINSIC_PATHWAY	SET	13	-0.32975	-0.0089011	0.23774	0.91727	BIOCARTA_EXTRINSIC_PATHWAY
ASD	BIOCARTA_FAS_PATHWAY	SET	29	-0.0915	-0.0036874	0.15713	0.71982	BIOCARTA_FAS_PATHWAY
ASD	BIOCARTA_FBW7_PATHWAY	SET	9	0.19246	0.0043231	0.25894	0.22867	BIOCARTA_FBW7_PATHWAY
ASD	BIOCARTA_FCER1_PATHWAY	SET	37	0.046553	0.0021186	0.13369	0.36384	BIOCARTA_FCER1_PATHWAY
ASD	BIOCARTA_FEEDER_PATHWAY	SET	9	0.15861	0.0035627	0.25727	0.26879	BIOCARTA_FEEDER_PATHWAY
ASD	BIOCARTA_FIBRINOLYSIS_PATHWAY	SET	12	-0.4769	-0.012369	0.27752	0.95713	BIOCARTA_FIBRINOLYSIS_PATHWAY
ASD	BIOCARTA_FLUMAZENIL_PATHWAY	SET	8	0.12369	0.0026196	0.34822	0.36122	BIOCARTA_FLUMAZENIL_PATHWAY
ASD	BIOCARTA_FMLP_PATHWAY	SET	33	0.27648	0.011884	0.13675	0.021607	BIOCARTA_FMLP_PATHWAY
ASD	BIOCARTA_FOSB_PATHWAY	SET	5	0.60444	0.010121	0.33289	0.034716	BIOCARTA_FOSB_PATHWAY
ASD	BIOCARTA_FREE_PATHWAY	SET	8	-0.031021	-0.00065699	0.31604	0.5391	BIOCARTA_FREE_PATHWAY
ASD	BIOCARTA_FXR_PATHWAY	SET	7	0.081038	0.0016055	0.30377	0.39482	BIOCARTA_FXR_PATHWAY
ASD	BIOCARTA_G1_PATHWAY	SET	28	0.34928	0.013831	0.15016	0.010013	BIOCARTA_G1_PATHWAY
ASD	BIOCARTA_G2_PATHWAY	SET	24	0.13164	0.0048269	0.17077	0.22039	BIOCARTA_G2_PATHWAY
ASD	BIOCARTA_GABA_PATHWAY	SET	9	-0.050273	-0.0011293	0.27241	0.57321	BIOCARTA_GABA_PATHWAY
ASD	BIOCARTA_GATA3_PATHWAY	SET	14	0.15106	0.0042314	0.2312	0.25676	BIOCARTA_GATA3_PATHWAY
ASD	BIOCARTA_GCR_PATHWAY	SET	17	0.10697	0.0033016	0.19348	0.29018	BIOCARTA_GCR_PATHWAY
ASD	BIOCARTA_GHRELIN_PATHWAY	SET	13	-0.14122	-0.0038121	0.25333	0.71139	BIOCARTA_GHRELIN_PATHWAY
ASD	BIOCARTA_GH_PATHWAY	SET	26	0.22191	0.0084683	0.16381	0.087775	BIOCARTA_GH_PATHWAY
ASD	BIOCARTA_GLEEVEC_PATHWAY	SET	23	0.11621	0.0041712	0.16236	0.23709	BIOCARTA_GLEEVEC_PATHWAY
ASD	BIOCARTA_GPCR_PATHWAY	SET	28	0.13988	0.005539	0.16185	0.19373	BIOCARTA_GPCR_PATHWAY
ASD	BIOCARTA_GRANULOCYTES_PATHWAY	SET	13	-0.0085107	-0.00022973	0.19146	0.51773	BIOCARTA_GRANULOCYTES_PATHWAY
ASD	BIOCARTA_GSK3_PATHWAY	SET	20	0.21878	0.0073236	0.17931	0.11122	BIOCARTA_GSK3_PATHWAY
ASD	BIOCARTA_HBX_PATHWAY	SET	7	0.058407	0.0011571	0.26918	0.41411	BIOCARTA_HBX_PATHWAY
ASD	BIOCARTA_HCMV_PATHWAY	SET	17	0.11424	0.0035261	0.1924	0.27634	BIOCARTA_HCMV_PATHWAY
ASD	BIOCARTA_HDAC_PATHWAY	SET	25	0.020038	0.00074985	0.16371	0.45129	BIOCARTA_HDAC_PATHWAY
ASD	BIOCARTA_HER2_PATHWAY	SET	23	0.22966	0.0082437	0.17557	0.095432	BIOCARTA_HER2_PATHWAY
ASD	BIOCARTA_HES_PATHWAY	SET	12	0.11143	0.0028899	0.25501	0.33108	BIOCARTA_HES_PATHWAY
ASD	BIOCARTA_HIF_PATHWAY	SET	15	0.079207	0.0022965	0.23382	0.3674	BIOCARTA_HIF_PATHWAY
ASD	BIOCARTA_HIVNEF_PATHWAY	SET	52	-0.027099	-0.0014614	0.11439	0.59363	BIOCARTA_HIVNEF_PATHWAY
ASD	BIOCARTA_HSP27_PATHWAY	SET	12	0.099585	0.0025828	0.21202	0.31929	BIOCARTA_HSP27_PATHWAY
ASD	BIOCARTA_HSWI_SNF_PATHWAY	SET	12	0.056639	0.001469	0.19887	0.3879	BIOCARTA_HSWI_SNF_PATHWAY
ASD	BIOCARTA_IFNA_PATHWAY	SET	9	-0.41833	-0.0093968	0.29587	0.92129	BIOCARTA_IFNA_PATHWAY
ASD	BIOCARTA_IFNG_PATHWAY	SET	6	-0.32451	-0.0059522	0.33451	0.83399	BIOCARTA_IFNG_PATHWAY
ASD	BIOCARTA_IGF1MTOR_PATHWAY	SET	18	0.26281	0.0083466	0.20261	0.0973	BIOCARTA_IGF1MTOR_PATHWAY
ASD	BIOCARTA_IGF1R_PATHWAY	SET	23	-0.065403	-0.0023476	0.15704	0.66146	BIOCARTA_IGF1R_PATHWAY
ASD	BIOCARTA_IGF1_PATHWAY	SET	20	-0.064216	-0.0021496	0.17813	0.64076	BIOCARTA_IGF1_PATHWAY
ASD	BIOCARTA_IL10_PATHWAY	SET	12	0.36595	0.0094909	0.21875	0.047183	BIOCARTA_IL10_PATHWAY
ASD	BIOCARTA_IL12_PATHWAY	SET	18	-0.45617	-0.014487	0.21353	0.98367	BIOCARTA_IL12_PATHWAY
ASD	BIOCARTA_IL17_PATHWAY	SET	15	0.0069071	0.00020027	0.23097	0.48807	BIOCARTA_IL17_PATHWAY
ASD	BIOCARTA_IL1R_PATHWAY	SET	28	0.037551	0.001487	0.15944	0.4069	BIOCARTA_IL1R_PATHWAY
ASD	BIOCARTA_IL22BP_PATHWAY	SET	9	0.084717	0.001903	0.28939	0.38486	BIOCARTA_IL22BP_PATHWAY
ASD	BIOCARTA_IL2RB_PATHWAY	SET	35	0.024592	0.0010885	0.12599	0.42263	BIOCARTA_IL2RB_PATHWAY
ASD	BIOCARTA_IL2_PATHWAY	SET	20	0.21237	0.0071091	0.17567	0.11336	BIOCARTA_IL2_PATHWAY
ASD	BIOCARTA_IL3_PATHWAY	SET	13	0.22972	0.0062009	0.20797	0.13468	BIOCARTA_IL3_PATHWAY
ASD	BIOCARTA_IL4_PATHWAY	SET	10	0.018406	0.00043579	0.23299	0.46852	BIOCARTA_IL4_PATHWAY
ASD	BIOCARTA_IL5_PATHWAY	SET	8	0.19288	0.004085	0.27266	0.23966	BIOCARTA_IL5_PATHWAY
ASD	BIOCARTA_IL6_PATHWAY	SET	20	-0.01742	-0.00058314	0.17111	0.54054	BIOCARTA_IL6_PATHWAY
ASD	BIOCARTA_IL7_PATHWAY	SET	16	-0.016183	-0.00048458	0.2097	0.53076	BIOCARTA_IL7_PATHWAY
ASD	BIOCARTA_INFLAM_PATHWAY	SET	22	0.059471	0.0020879	0.1808	0.3711	BIOCARTA_INFLAM_PATHWAY
ASD	BIOCARTA_INSULIN_PATHWAY	SET	20	-0.032898	-0.0011013	0.18093	0.57214	BIOCARTA_INSULIN_PATHWAY
ASD	BIOCARTA_INTEGRIN_PATHWAY	SET	33	0.2661	0.011438	0.13058	0.020795	BIOCARTA_INTEGRIN_PATHWAY
ASD	BIOCARTA_INTRINSIC_PATHWAY	SET	19	-0.066244	-0.0021614	0.20191	0.62857	BIOCARTA_INTRINSIC_PATHWAY
ASD	BIOCARTA_ION_PATHWAY	SET	5	0.26413	0.0044228	0.48063	0.29132	BIOCARTA_ION_PATHWAY
ASD	BIOCARTA_IRES_PATHWAY	SET	7	-0.30286	-0.0060001	0.34774	0.8081	BIOCARTA_IRES_PATHWAY
ASD	BIOCARTA_KERATINOCYTE_PATHWAY	SET	43	0.088041	0.0043186	0.12586	0.24212	BIOCARTA_KERATINOCYTE_PATHWAY
ASD	BIOCARTA_KREB_PATHWAY	SET	8	0.5607	0.011875	0.35575	0.05751	BIOCARTA_KREB_PATHWAY
ASD	BIOCARTA_LAIR_PATHWAY	SET	16	0.18289	0.0054764	0.18709	0.16416	BIOCARTA_LAIR_PATHWAY
ASD	BIOCARTA_LDL_PATHWAY	SET	6	0.23713	0.0043494	0.314	0.22508	BIOCARTA_LDL_PATHWAY
ASD	BIOCARTA_LECTIN_PATHWAY	SET	9	-0.37165	-0.0083483	0.30335	0.88973	BIOCARTA_LECTIN_PATHWAY
ASD	BIOCARTA_LEPTIN_PATHWAY	SET	10	-0.39652	-0.0093885	0.2882	0.91556	BIOCARTA_LEPTIN_PATHWAY
ASD	BIOCARTA_LIS1_PATHWAY	SET	18	0.48572	0.015426	0.20958	0.010242	BIOCARTA_LIS1_PATHWAY
ASD	BIOCARTA_LONGEVITY_PATHWAY	SET	14	0.061283	0.0017166	0.19988	0.37958	BIOCARTA_LONGEVITY_PATHWAY
ASD	BIOCARTA_LYMPHOCYTE_PATHWAY	SET	8	0.30295	0.0064161	0.22325	0.087403	BIOCARTA_LYMPHOCYTE_PATHWAY
ASD	BIOCARTA_LYM_PATHWAY	SET	12	0.26785	0.0069468	0.20374	0.094323	BIOCARTA_LYM_PATHWAY
ASD	BIOCARTA_MALATEX_PATHWAY	SET	7	0.55575	0.01101	0.35717	0.059866	BIOCARTA_MALATEX_PATHWAY
ASD	BIOCARTA_MAL_PATHWAY	SET	19	0.23645	0.0077149	0.1657	0.076808	BIOCARTA_MAL_PATHWAY
ASD	BIOCARTA_MAPK_PATHWAY	SET	77	0.027187	0.0017829	0.091835	0.3836	BIOCARTA_MAPK_PATHWAY
ASD	BIOCARTA_MCALPAIN_PATHWAY	SET	18	0.030582	0.00097125	0.17307	0.42987	BIOCARTA_MCALPAIN_PATHWAY
ASD	BIOCARTA_MCM_PATHWAY	SET	18	0.13976	0.0044387	0.17204	0.20829	BIOCARTA_MCM_PATHWAY
ASD	BIOCARTA_MEF2D_PATHWAY	SET	18	0.10972	0.0034846	0.21839	0.30769	BIOCARTA_MEF2D_PATHWAY
ASD	BIOCARTA_MELANOCYTE_PATHWAY	SET	7	0.42471	0.0084141	0.37193	0.12676	BIOCARTA_MELANOCYTE_PATHWAY
ASD	BIOCARTA_MET_PATHWAY	SET	32	0.090132	0.0038152	0.13154	0.24661	BIOCARTA_MET_PATHWAY
ASD	BIOCARTA_MHC_PATHWAY	SET	4	-0.16637	-0.0024917	0.4104	0.6574	BIOCARTA_MHC_PATHWAY
ASD	BIOCARTA_MITOCHONDRIA_PATHWAY	SET	16	-0.093887	-0.0028114	0.19876	0.68166	BIOCARTA_MITOCHONDRIA_PATHWAY
ASD	BIOCARTA_MITR_PATHWAY	SET	5	-0.16433	-0.0027516	0.32876	0.69141	BIOCARTA_MITR_PATHWAY
ASD	BIOCARTA_MONOCYTE_PATHWAY	SET	10	0.20631	0.0048849	0.20629	0.15863	BIOCARTA_MONOCYTE_PATHWAY
ASD	BIOCARTA_MPR_PATHWAY	SET	21	0.018492	0.00063429	0.17692	0.45838	BIOCARTA_MPR_PATHWAY
ASD	BIOCARTA_MRP_PATHWAY	SET	6	-0.27768	-0.0050933	0.31193	0.81332	BIOCARTA_MRP_PATHWAY
ASD	BIOCARTA_MSP_PATHWAY	SET	5	0.36488	0.0061098	0.41666	0.19059	BIOCARTA_MSP_PATHWAY
ASD	BIOCARTA_MTA3_PATHWAY	SET	18	-0.14708	-0.0046711	0.18765	0.78342	BIOCARTA_MTA3_PATHWAY
ASD	BIOCARTA_MTOR_PATHWAY	SET	21	0.13287	0.0045577	0.1736	0.22203	BIOCARTA_MTOR_PATHWAY
ASD	BIOCARTA_MYOSIN_PATHWAY	SET	11	0.069506	0.001726	0.25575	0.3929	BIOCARTA_MYOSIN_PATHWAY
ASD	BIOCARTA_NDKDYNAMIN_PATHWAY	SET	16	0.19768	0.0059194	0.21354	0.1773	BIOCARTA_NDKDYNAMIN_PATHWAY
ASD	BIOCARTA_NEUTROPHIL_PATHWAY	SET	7	0.079419	0.0015734	0.22805	0.36383	BIOCARTA_NEUTROPHIL_PATHWAY
ASD	BIOCARTA_NFAT_PATHWAY	SET	51	0.10839	0.0057892	0.11415	0.17118	BIOCARTA_NFAT_PATHWAY
ASD	BIOCARTA_NFKB_PATHWAY	SET	18	0.094427	0.0029989	0.1809	0.30084	BIOCARTA_NFKB_PATHWAY
ASD	BIOCARTA_NGF_PATHWAY	SET	19	-0.14837	-0.0048411	0.1934	0.7785	BIOCARTA_NGF_PATHWAY
ASD	BIOCARTA_NKCELLS_PATHWAY	SET	18	-0.07605	-0.0024153	0.22478	0.63244	BIOCARTA_NKCELLS_PATHWAY
ASD	BIOCARTA_NKT_PATHWAY	SET	22	-0.046076	-0.0016176	0.16394	0.61066	BIOCARTA_NKT_PATHWAY
ASD	BIOCARTA_NO1_PATHWAY	SET	28	0.025801	0.0010217	0.15742	0.43491	BIOCARTA_NO1_PATHWAY
ASD	BIOCARTA_NO2IL12_PATHWAY	SET	14	-0.47984	-0.013441	0.2288	0.982	BIOCARTA_NO2IL12_PATHWAY
ASD	BIOCARTA_NOS1_PATHWAY	SET	21	0.18232	0.0062538	0.19263	0.17196	BIOCARTA_NOS1_PATHWAY
ASD	BIOCARTA_NOTCH_PATHWAY	SET	6	0.29982	0.0054993	0.31339	0.16937	BIOCARTA_NOTCH_PATHWAY
ASD	BIOCARTA_NPC_PATHWAY	SET	11	0.14503	0.0036014	0.23375	0.26748	BIOCARTA_NPC_PATHWAY
ASD	BIOCARTA_NPP1_PATHWAY	SET	8	0.17313	0.0036666	0.3249	0.29707	BIOCARTA_NPP1_PATHWAY
ASD	BIOCARTA_NTHI_PATHWAY	SET	21	0.12102	0.004151	0.2002	0.27276	BIOCARTA_NTHI_PATHWAY
ASD	BIOCARTA_NUCLEARRS_PATHWAY	SET	34	0.022352	0.0009752	0.1367	0.43506	BIOCARTA_NUCLEARRS_PATHWAY
ASD	BIOCARTA_P27_PATHWAY	SET	13	0.36032	0.0097264	0.19373	0.031461	BIOCARTA_P27_PATHWAY
ASD	BIOCARTA_P35ALZHEIMERS_PATHW...	SET	8	0.55582	0.011771	0.30439	0.033934	BIOCARTA_P35ALZHEIMERS_PATHWAY
ASD	BIOCARTA_P38MAPK_PATHWAY	SET	34	0.14219	0.0062038	0.13662	0.149	BIOCARTA_P38MAPK_PATHWAY
ASD	BIOCARTA_P53HYPOXIA_PATHWAY	SET	19	-0.035031	-0.001143	0.18527	0.57499	BIOCARTA_P53HYPOXIA_PATHWAY
ASD	BIOCARTA_P53_PATHWAY	SET	16	0.14614	0.0043761	0.19379	0.22539	BIOCARTA_P53_PATHWAY
ASD	BIOCARTA_PAR1_PATHWAY	SET	19	0.029533	0.00096362	0.1914	0.43869	BIOCARTA_PAR1_PATHWAY
ASD	BIOCARTA_PARKIN_PATHWAY	SET	8	-0.13353	-0.002828	0.25623	0.69886	BIOCARTA_PARKIN_PATHWAY
ASD	BIOCARTA_PCAF_PATHWAY	SET	13	0.033297	0.0008988	0.2547	0.448	BIOCARTA_PCAF_PATHWAY
ASD	BIOCARTA_PDGF_PATHWAY	SET	26	0.133	0.0050755	0.15859	0.20084	BIOCARTA_PDGF_PATHWAY
ASD	BIOCARTA_PDZS_PATHWAY	SET	15	-0.027644	-0.00080153	0.2122	0.55183	BIOCARTA_PDZS_PATHWAY
ASD	BIOCARTA_PELP1_PATHWAY	SET	6	0.042665	0.00078257	0.39495	0.45699	BIOCARTA_PELP1_PATHWAY
ASD	BIOCARTA_PEPI_PATHWAY	SET	8	-0.29092	-0.0061614	0.30185	0.83242	BIOCARTA_PEPI_PATHWAY
ASD	BIOCARTA_PGC1A_PATHWAY	SET	15	0.018833	0.00054604	0.20526	0.46345	BIOCARTA_PGC1A_PATHWAY
ASD	BIOCARTA_PITX2_PATHWAY	SET	16	0.17572	0.0052617	0.23913	0.23123	BIOCARTA_PITX2_PATHWAY
ASD	BIOCARTA_PKC_PATHWAY	SET	7	0.37808	0.0074903	0.33115	0.12679	BIOCARTA_PKC_PATHWAY
ASD	BIOCARTA_PLATELETAPP_PATHWAY	SET	11	-0.058475	-0.0014521	0.29773	0.57785	BIOCARTA_PLATELETAPP_PATHWAY
ASD	BIOCARTA_PLCD_PATHWAY	SET	5	0.085156	0.0014259	0.38972	0.41352	BIOCARTA_PLCD_PATHWAY
ASD	BIOCARTA_PLCE_PATHWAY	SET	11	-0.43629	-0.010834	0.28385	0.93785	BIOCARTA_PLCE_PATHWAY
ASD	BIOCARTA_PLC_PATHWAY	SET	9	0.024317	0.00054622	0.30377	0.4681	BIOCARTA_PLC_PATHWAY
ASD	BIOCARTA_PLK3_PATHWAY	SET	8	-0.038344	-0.00081207	0.29636	0.55147	BIOCARTA_PLK3_PATHWAY
ASD	BIOCARTA_PML_PATHWAY	SET	15	-0.15299	-0.0044357	0.18754	0.79267	BIOCARTA_PML_PATHWAY
ASD	BIOCARTA_PPARA_PATHWAY	SET	49	0.069348	0.0036307	0.12283	0.28618	BIOCARTA_PPARA_PATHWAY
ASD	BIOCARTA_PPARG_PATHWAY	SET	8	0.1368	0.0028973	0.372	0.35653	BIOCARTA_PPARG_PATHWAY
ASD	BIOCARTA_PRC2_PATHWAY	SET	10	0.2248	0.0053225	0.29388	0.22216	BIOCARTA_PRC2_PATHWAY
ASD	BIOCARTA_PRION_PATHWAY	SET	12	0.063539	0.0016479	0.26739	0.40609	BIOCARTA_PRION_PATHWAY
ASD	BIOCARTA_PROTEASOME_PATHWAY	SET	16	-0.036582	-0.0010954	0.17595	0.58235	BIOCARTA_PROTEASOME_PATHWAY
ASD	BIOCARTA_PS1_PATHWAY	SET	14	0.54892	0.015376	0.23503	0.0097636	BIOCARTA_PS1_PATHWAY
ASD	BIOCARTA_PTC1_PATHWAY	SET	11	0.15347	0.003811	0.2414	0.26247	BIOCARTA_PTC1_PATHWAY
ASD	BIOCARTA_PTDINS_PATHWAY	SET	22	0.10148	0.0035628	0.16977	0.275	BIOCARTA_PTDINS_PATHWAY
ASD	BIOCARTA_PTEN_PATHWAY	SET	18	0.27047	0.0085897	0.18491	0.071782	BIOCARTA_PTEN_PATHWAY
ASD	BIOCARTA_PYK2_PATHWAY	SET	27	0.16641	0.0064713	0.15397	0.1399	BIOCARTA_PYK2_PATHWAY
ASD	BIOCARTA_RAB_PATHWAY	SET	12	0.10225	0.0026519	0.22453	0.32442	BIOCARTA_RAB_PATHWAY
ASD	BIOCARTA_RAC1_PATHWAY	SET	21	0.10978	0.0037654	0.17118	0.26067	BIOCARTA_RAC1_PATHWAY
ASD	BIOCARTA_RACCYCD_PATHWAY	SET	25	0.1072	0.0040116	0.14359	0.22766	BIOCARTA_RACCYCD_PATHWAY
ASD	BIOCARTA_RACC_PATHWAY	SET	13	0.227	0.0061276	0.24597	0.17804	BIOCARTA_RACC_PATHWAY
ASD	BIOCARTA_RANBP2_PATHWAY	SET	10	0.053759	0.0012728	0.2329	0.40873	BIOCARTA_RANBP2_PATHWAY
ASD	BIOCARTA_RANKL_PATHWAY	SET	14	0.01502	0.00042074	0.21823	0.47256	BIOCARTA_RANKL_PATHWAY
ASD	BIOCARTA_RANMS_PATHWAY	SET	10	0.008766	0.00020755	0.237	0.48525	BIOCARTA_RANMS_PATHWAY
ASD	BIOCARTA_RAN_PATHWAY	SET	5	-0.41236	-0.0069049	0.30499	0.91181	BIOCARTA_RAN_PATHWAY
ASD	BIOCARTA_RARRXR_PATHWAY	SET	7	0.60428	0.011972	0.38249	0.057078	BIOCARTA_RARRXR_PATHWAY
ASD	BIOCARTA_RAS_PATHWAY	SET	20	0.17036	0.0057026	0.16415	0.14969	BIOCARTA_RAS_PATHWAY
ASD	BIOCARTA_RB_PATHWAY	SET	13	0.17536	0.0047336	0.2123	0.20442	BIOCARTA_RB_PATHWAY
ASD	BIOCARTA_RECK_PATHWAY	SET	8	-0.10164	-0.0021526	0.2478	0.65915	BIOCARTA_RECK_PATHWAY
ASD	BIOCARTA_REELIN_PATHWAY	SET	7	0.17962	0.0035585	0.33116	0.29378	BIOCARTA_REELIN_PATHWAY
ASD	BIOCARTA_RELA_PATHWAY	SET	13	0.070976	0.0019159	0.21979	0.37338	BIOCARTA_RELA_PATHWAY
ASD	BIOCARTA_RHODOPSIN_PATHWAY	SET	9	0.4174	0.0093758	0.22836	0.033797	BIOCARTA_RHODOPSIN_PATHWAY
ASD	BIOCARTA_RHO_PATHWAY	SET	18	-0.084846	-0.0026946	0.19376	0.66927	BIOCARTA_RHO_PATHWAY
ASD	BIOCARTA_RNAPOL3_PATHWAY	SET	7	0.014589	0.00028903	0.39005	0.48508	BIOCARTA_RNAPOL3_PATHWAY
ASD	BIOCARTA_RNA_PATHWAY	SET	9	-0.23422	-0.0052612	0.27447	0.80326	BIOCARTA_RNA_PATHWAY
ASD	BIOCARTA_S1P_PATHWAY	SET	7	0.16086	0.0031868	0.26158	0.2693	BIOCARTA_S1P_PATHWAY
ASD	BIOCARTA_SALMONELLA_PATHWAY	SET	5	0.64022	0.01072	0.31127	0.019861	BIOCARTA_SALMONELLA_PATHWAY
ASD	BIOCARTA_SAM68_PATHWAY	SET	6	-0.18106	-0.003321	0.27149	0.74758	BIOCARTA_SAM68_PATHWAY
ASD	BIOCARTA_SARS_PATHWAY	SET	7	0.0026014	5.1537e-05	0.27878	0.49628	BIOCARTA_SARS_PATHWAY
ASD	BIOCARTA_SET_PATHWAY	SET	10	-0.45346	-0.010737	0.26961	0.95369	BIOCARTA_SET_PATHWAY
ASD	BIOCARTA_SHH_PATHWAY	SET	16	0.28233	0.0084541	0.22357	0.10334	BIOCARTA_SHH_PATHWAY
ASD	BIOCARTA_SKP2E2F_PATHWAY	SET	10	0.12729	0.003014	0.23592	0.29475	BIOCARTA_SKP2E2F_PATHWAY
ASD	BIOCARTA_SLRP_PATHWAY	SET	5	0.13275	0.0022228	0.45518	0.38528	BIOCARTA_SLRP_PATHWAY
ASD	BIOCARTA_SM_PATHWAY	SET	13	-0.3467	-0.0093587	0.23073	0.93352	BIOCARTA_SM_PATHWAY
ASD	BIOCARTA_SODD_PATHWAY	SET	9	-0.11792	-0.0026487	0.252	0.68008	BIOCARTA_SODD_PATHWAY
ASD	BIOCARTA_SPPA_PATHWAY	SET	16	-0.028533	-0.0008544	0.19949	0.55687	BIOCARTA_SPPA_PATHWAY
ASD	BIOCARTA_SPRY_PATHWAY	SET	16	0.15905	0.0047626	0.19022	0.20155	BIOCARTA_SPRY_PATHWAY
ASD	BIOCARTA_SRCRPTP_PATHWAY	SET	11	0.37223	0.0092431	0.22134	0.046322	BIOCARTA_SRCRPTP_PATHWAY
ASD	BIOCARTA_STAT3_PATHWAY	SET	8	-0.080285	-0.0017003	0.26976	0.617	BIOCARTA_STAT3_PATHWAY
ASD	BIOCARTA_STATHMIN_PATHWAY	SET	20	-0.27145	-0.0090869	0.20831	0.90372	BIOCARTA_STATHMIN_PATHWAY
ASD	BIOCARTA_STEM_PATHWAY	SET	15	0.18358	0.0053227	0.20909	0.18998	BIOCARTA_STEM_PATHWAY
ASD	BIOCARTA_STRESS_PATHWAY	SET	21	-0.06184	-0.0021211	0.18116	0.63358	BIOCARTA_STRESS_PATHWAY
ASD	BIOCARTA_SUMO_PATHWAY	SET	6	-0.0454	-0.00083274	0.27296	0.56605	BIOCARTA_SUMO_PATHWAY
ASD	BIOCARTA_TALL1_PATHWAY	SET	13	0.07725	0.0020853	0.23472	0.37104	BIOCARTA_TALL1_PATHWAY
ASD	BIOCARTA_TCAPOPTOSIS_PATHWAY	SET	9	-0.11394	-0.0025594	0.27642	0.6599	BIOCARTA_TCAPOPTOSIS_PATHWAY
ASD	BIOCARTA_TCRA_PATHWAY	SET	9	0.037476	0.00084181	0.31109	0.45206	BIOCARTA_TCRA_PATHWAY
ASD	BIOCARTA_TCR_PATHWAY	SET	43	0.21184	0.010391	0.12709	0.047783	BIOCARTA_TCR_PATHWAY
ASD	BIOCARTA_TCYTOTOXIC_PATHWAY	SET	12	0.1959	0.0050807	0.22866	0.1958	BIOCARTA_TCYTOTOXIC_PATHWAY
ASD	BIOCARTA_TEL_PATHWAY	SET	17	-0.10227	-0.0031564	0.21662	0.68157	BIOCARTA_TEL_PATHWAY
ASD	BIOCARTA_TERC_PATHWAY	SET	6	-0.19105	-0.0035042	0.34805	0.70846	BIOCARTA_TERC_PATHWAY
ASD	BIOCARTA_TERT_PATHWAY	SET	8	-0.1928	-0.0040833	0.28239	0.75262	BIOCARTA_TERT_PATHWAY
ASD	BIOCARTA_TFF_PATHWAY	SET	24	0.11543	0.0042323	0.15701	0.23113	BIOCARTA_TFF_PATHWAY
ASD	BIOCARTA_TGFB_PATHWAY	SET	19	0.21396	0.0069812	0.20876	0.15271	BIOCARTA_TGFB_PATHWAY
ASD	BIOCARTA_TH1TH2_PATHWAY	SET	17	0.073621	0.0022723	0.2076	0.36144	BIOCARTA_TH1TH2_PATHWAY
ASD	BIOCARTA_THELPER_PATHWAY	SET	12	0.2547	0.0066058	0.22664	0.13056	BIOCARTA_THELPER_PATHWAY
ASD	BIOCARTA_TID_PATHWAY	SET	17	-0.38433	-0.011862	0.19509	0.97557	BIOCARTA_TID_PATHWAY
ASD	BIOCARTA_TNFR1_PATHWAY	SET	28	-0.095545	-0.0037835	0.15666	0.72902	BIOCARTA_TNFR1_PATHWAY
ASD	BIOCARTA_TNFR2_PATHWAY	SET	15	0.27835	0.0080704	0.21918	0.10206	BIOCARTA_TNFR2_PATHWAY
ASD	BIOCARTA_TOB1_PATHWAY	SET	19	0.42297	0.013801	0.20417	0.019155	BIOCARTA_TOB1_PATHWAY
ASD	BIOCARTA_TOLL_PATHWAY	SET	21	-0.084086	-0.0028842	0.1719	0.68763	BIOCARTA_TOLL_PATHWAY
ASD	BIOCARTA_TPO_PATHWAY	SET	24	-0.0085742	-0.00031438	0.17601	0.51943	BIOCARTA_TPO_PATHWAY
ASD	BIOCARTA_TRKA_PATHWAY	SET	14	0.0072772	0.00020385	0.21287	0.48636	BIOCARTA_TRKA_PATHWAY
ASD	BIOCARTA_TSP1_PATHWAY	SET	7	-0.39196	-0.0077653	0.33954	0.87582	BIOCARTA_TSP1_PATHWAY
ASD	BIOCARTA_TUBBY_PATHWAY	SET	4	0.68069	0.010195	0.42478	0.054539	BIOCARTA_TUBBY_PATHWAY
ASD	BIOCARTA_UCALPAIN_PATHWAY	SET	13	0.36671	0.0098989	0.22195	0.049255	BIOCARTA_UCALPAIN_PATHWAY
ASD	BIOCARTA_VDR_PATHWAY	SET	24	-0.081411	-0.002985	0.15171	0.70423	BIOCARTA_VDR_PATHWAY
ASD	BIOCARTA_VEGF_PATHWAY	SET	25	0.2938	0.010994	0.16137	0.034334	BIOCARTA_VEGF_PATHWAY
ASD	BIOCARTA_VIP_PATHWAY	SET	26	0.20109	0.0076737	0.1743	0.12433	BIOCARTA_VIP_PATHWAY
ASD	BIOCARTA_VITCB_PATHWAY	SET	8	0.39001	0.0082598	0.30862	0.10318	BIOCARTA_VITCB_PATHWAY
ASD	BIOCARTA_VOBESITY_PATHWAY	SET	7	-0.18796	-0.0037237	0.34693	0.70601	BIOCARTA_VOBESITY_PATHWAY
ASD	BIOCARTA_WNT_LRP6_PATHWAY	SET	6	0.062938	0.0011544	0.34049	0.42668	BIOCARTA_WNT_LRP6_PATHWAY
ASD	BIOCARTA_WNT_PATHWAY	SET	24	0.29755	0.01091	0.17718	0.04655	BIOCARTA_WNT_PATHWAY
ASD	BLALOCK_ALZHEIMERS_DISEASE_DN	SET	1146	0.043766	0.010734	0.025054	0.040343	BLALOCK_ALZHEIMERS_DISEASE_DN
ASD	BLALOCK_ALZHEIMERS_DISEASE_I...1	SET	155	0.037184	0.003452	0.067253	0.29017	BLALOCK_ALZHEIMERS_DISEASE_INCIPIENT_DN
ASD	BLALOCK_ALZHEIMERS_DISEASE_I...2	SET	357	0.035256	0.0049388	0.045715	0.2203	BLALOCK_ALZHEIMERS_DISEASE_INCIPIENT_UP
ASD	BLALOCK_ALZHEIMERS_DISEASE_UP	SET	1537	0.071535	0.020078	0.021993	0.00057307	BLALOCK_ALZHEIMERS_DISEASE_UP
ASD	BLANCO_MELO_BETA_INTERFERON_...1	SET	194	-0.033152	-0.0034394	0.059388	0.71165	BLANCO_MELO_BETA_INTERFERON_TREATED_BRONCHIAL_EPITHELIAL_CELLS_DN
ASD	BLANCO_MELO_BETA_INTERFERON_...2	SET	348	-0.0020831	-0.00028819	0.04492	0.51849	BLANCO_MELO_BETA_INTERFERON_TREATED_BRONCHIAL_EPITHELIAL_CELLS_UP
ASD	BLANCO_MELO_BRONCHIAL_EPITHE...1	SET	166	0.022649	0.0021753	0.0646	0.36295	BLANCO_MELO_BRONCHIAL_EPITHELIAL_CELLS_INFLUENZA_A_DEL_NS1_INFECTION_DN
ASD	BLANCO_MELO_BRONCHIAL_EPITHE...2	SET	576	-0.027181	-0.0048062	0.034918	0.78183	BLANCO_MELO_BRONCHIAL_EPITHELIAL_CELLS_INFLUENZA_A_DEL_NS1_INFECTION_UP
ASD	BLANCO_MELO_BRONCHIAL_EPITHE...3	SET	78	0.095265	0.0062875	0.088311	0.14036	BLANCO_MELO_BRONCHIAL_EPITHELIAL_CELLS_INFLUENZA_A_INFECTION_DN
ASD	BLANCO_MELO_BRONCHIAL_EPITHE...4	SET	121	0.10679	0.0087681	0.077701	0.084666	BLANCO_MELO_BRONCHIAL_EPITHELIAL_CELLS_INFLUENZA_A_INFECTION_UP
ASD	BLANCO_MELO_COVID19_BRONCHIA...1	SET	51	-0.19379	-0.01035	0.11697	0.95121	BLANCO_MELO_COVID19_BRONCHIAL_EPITHELIAL_CELLS_SARS_COV_2_INFECTION_DN
ASD	BLANCO_MELO_COVID19_BRONCHIA...2	SET	133	0.039733	0.003419	0.070462	0.28642	BLANCO_MELO_COVID19_BRONCHIAL_EPITHELIAL_CELLS_SARS_COV_2_INFECTION_UP
ASD	BLANCO_MELO_COVID19_SARS_COV...1	SET	91	-0.18147	-0.012932	0.087638	0.9808	BLANCO_MELO_COVID19_SARS_COV_2_INFECTION_A594_ACE2_EXPRESSING_CELLS_DN
ASD	BLANCO_MELO_COVID19_SARS_COV...2	SET	69	-0.029986	-0.0018619	0.10179	0.61584	BLANCO_MELO_COVID19_SARS_COV_2_INFECTION_A594_ACE2_EXPRESSING_CELLS_RUXOLITINIB_DN
ASD	BLANCO_MELO_COVID19_SARS_COV...3	SET	382	-0.020655	-0.0029909	0.043841	0.68122	BLANCO_MELO_COVID19_SARS_COV_2_INFECTION_A594_ACE2_EXPRESSING_CELLS_RUXOLITINIB_UP
ASD	BLANCO_MELO_COVID19_SARS_COV...4	SET	438	-0.028637	-0.0044331	0.041484	0.75499	BLANCO_MELO_COVID19_SARS_COV_2_INFECTION_A594_ACE2_EXPRESSING_CELLS_UP
ASD	BLANCO_MELO_COVID19_SARS_COV...5	SET	69	0.069878	0.0043388	0.10171	0.24604	BLANCO_MELO_COVID19_SARS_COV_2_INFECTION_A594_CELLS_DN
ASD	BLANCO_MELO_COVID19_SARS_COV...6	SET	70	0.082829	0.0051799	0.098816	0.20096	BLANCO_MELO_COVID19_SARS_COV_2_INFECTION_A594_CELLS_UP
ASD	BLANCO_MELO_COVID19_SARS_COV...7	SET	18	0.04407	0.0013996	0.20562	0.41515	BLANCO_MELO_COVID19_SARS_COV_2_INFECTION_CALU3_CELLS_DN
ASD	BLANCO_MELO_COVID19_SARS_COV...8	SET	306	-0.017814	-0.0023138	0.049005	0.64189	BLANCO_MELO_COVID19_SARS_COV_2_INFECTION_CALU3_CELLS_UP
ASD	BLANCO_MELO_COVID19_SARS_COV...9	SET	14	-0.021183	-0.00059337	0.22714	0.53715	BLANCO_MELO_COVID19_SARS_COV_2_LOW_MOI_INFECTION_A594_ACE2_EXPRESSING_CELLS_DN
ASD	BLANCO_MELO_COVID19_SARS_COV...10	SET	133	-0.073057	-0.0062865	0.076286	0.83088	BLANCO_MELO_COVID19_SARS_COV_2_LOW_MOI_INFECTION_A594_ACE2_EXPRESSING_CELLS_UP
ASD	BLANCO_MELO_COVID19_SARS_COV...11	SET	166	0.0078162	0.0007507	0.063149	0.45075	BLANCO_MELO_COVID19_SARS_COV_2_POS_PATIENT_LUNG_TISSUE_DN
ASD	BLANCO_MELO_COVID19_SARS_COV...12	SET	142	-0.13888	-0.012345	0.075596	0.9669	BLANCO_MELO_COVID19_SARS_COV_2_POS_PATIENT_LUNG_TISSUE_UP
ASD	BLANCO_MELO_HUMAN_PARAINFLUE...1	SET	102	0.070182	0.0052933	0.084435	0.20294	BLANCO_MELO_HUMAN_PARAINFLUENZA_VIRUS_3_INFECTION_A594_CELLS_DN
ASD	BLANCO_MELO_HUMAN_PARAINFLUE...2	SET	187	-0.015411	-0.0015701	0.062057	0.59806	BLANCO_MELO_HUMAN_PARAINFLUENZA_VIRUS_3_INFECTION_A594_CELLS_UP
ASD	BLANCO_MELO_INFLUENZA_A_INFE...1	SET	101	-0.11045	-0.0082901	0.083976	0.90579	BLANCO_MELO_INFLUENZA_A_INFECTION_A594_CELLS_DN
ASD	BLANCO_MELO_INFLUENZA_A_INFE...2	SET	37	-0.025088	-0.0011417	0.12982	0.57662	BLANCO_MELO_INFLUENZA_A_INFECTION_A594_CELLS_UP
ASD	BLANCO_MELO_MERS_COV_INFECTI...1	SET	32	0.11012	0.0046614	0.1674	0.25533	BLANCO_MELO_MERS_COV_INFECTION_MCR5_CELLS_DN
ASD	BLANCO_MELO_MERS_COV_INFECTI...2	SET	245	0.082507	0.0096055	0.052494	0.058016	BLANCO_MELO_MERS_COV_INFECTION_MCR5_CELLS_UP
ASD	BLANCO_MELO_RESPIRATORY_SYNC...1	SET	104	0.14419	0.010981	0.080499	0.036637	BLANCO_MELO_RESPIRATORY_SYNCYTIAL_VIRUS_INFECTION_A594_CELLS_DN
ASD	BLANCO_MELO_RESPIRATORY_SYNC...2	SET	271	-0.063439	-0.0077618	0.050478	0.89557	BLANCO_MELO_RESPIRATORY_SYNCYTIAL_VIRUS_INFECTION_A594_CELLS_UP
ASD	BLANCO_MELO_SARS_COV_1_INFEC...1	SET	9	0.21763	0.0048886	0.30698	0.23919	BLANCO_MELO_SARS_COV_1_INFECTION_MCR5_CELLS_DN
ASD	BLANCO_MELO_SARS_COV_1_INFEC...2	SET	12	0.06885	0.0017856	0.19768	0.36381	BLANCO_MELO_SARS_COV_1_INFECTION_MCR5_CELLS_UP
ASD	BLUM_RESPONSE_TO_SALIRASIB_DN	SET	320	0.025764	0.0034207	0.046321	0.28904	BLUM_RESPONSE_TO_SALIRASIB_DN
ASD	BLUM_RESPONSE_TO_SALIRASIB_UP	SET	231	0.076194	0.0086167	0.052484	0.073297	BLUM_RESPONSE_TO_SALIRASIB_UP
ASD	BOCHKIS_FOXA2_TARGETS	SET	407	-0.037244	-0.0055628	0.041199	0.817	BOCHKIS_FOXA2_TARGETS
ASD	BOGNI_TREATMENT_RELATED_MYEL...1	SET	23	0.17749	0.0063711	0.17825	0.1597	BOGNI_TREATMENT_RELATED_MYELOID_LEUKEMIA_DN
ASD	BOGNI_TREATMENT_RELATED_MYEL...2	SET	25	-0.19688	-0.0073674	0.16339	0.88588	BOGNI_TREATMENT_RELATED_MYELOID_LEUKEMIA_UP
ASD	BOHN_PRIMARY_IMMUNODEFICIENC...1	SET	35	0.098842	0.0043752	0.14958	0.25437	BOHN_PRIMARY_IMMUNODEFICIENCY_SYNDROM_DN
ASD	BOHN_PRIMARY_IMMUNODEFICIENC...2	SET	45	-0.085333	-0.0042818	0.12208	0.75771	BOHN_PRIMARY_IMMUNODEFICIENCY_SYNDROM_UP
ASD	BONCI_TARGETS_OF_MIR15A_AND_...	SET	90	0.19715	0.013972	0.085636	0.010669	BONCI_TARGETS_OF_MIR15A_AND_MIR16_1
ASD	BONOME_OVARIAN_CANCER_POOR_S...1	SET	18	0.36864	0.011708	0.21724	0.044866	BONOME_OVARIAN_CANCER_POOR_SURVIVAL_DN
ASD	BONOME_OVARIAN_CANCER_POOR_S...2	SET	29	-0.10744	-0.0043296	0.15693	0.7532	BONOME_OVARIAN_CANCER_POOR_SURVIVAL_UP
ASD	BONOME_OVARIAN_CANCER_SURVIV...1	SET	217	0.0081956	0.00089867	0.057589	0.44342	BONOME_OVARIAN_CANCER_SURVIVAL_OPTIMAL_DEBULKING
ASD	BONOME_OVARIAN_CANCER_SURVIV...2	SET	459	-0.039362	-0.006234	0.040307	0.8356	BONOME_OVARIAN_CANCER_SURVIVAL_SUBOPTIMAL_DEBULKING
ASD	BOQUEST_STEM_CELL_CULTURED_V...1	SET	31	0.29497	0.012289	0.15244	0.02651	BOQUEST_STEM_CELL_CULTURED_VS_FRESH_DN
ASD	BOQUEST_STEM_CELL_CULTURED_V...2	SET	397	-0.02975	-0.0043897	0.043974	0.75064	BOQUEST_STEM_CELL_CULTURED_VS_FRESH_UP
ASD	BOQUEST_STEM_CELL_DN	SET	200	-0.0028461	-0.00029975	0.058016	0.51956	BOQUEST_STEM_CELL_DN
ASD	BOQUEST_STEM_CELL_UP	SET	237	-0.059716	-0.0068392	0.057479	0.85057	BOQUEST_STEM_CELL_UP
ASD	BORCZUK_MALIGNANT_MESOTHELIO...1	SET	88	0.22298	0.015627	0.085909	0.0047273	BORCZUK_MALIGNANT_MESOTHELIOMA_DN
ASD	BORCZUK_MALIGNANT_MESOTHELIO...2	SET	281	0.041146	0.0051249	0.047924	0.1953	BORCZUK_MALIGNANT_MESOTHELIOMA_UP
ASD	BORLAK_LIVER_CANCER_EGF_UP	SET	46	-0.27937	-0.014172	0.13414	0.98135	BORLAK_LIVER_CANCER_EGF_UP
ASD	BOSCO_ALLERGEN_INDUCED_TH2_A...	SET	139	0.11438	0.010061	0.073569	0.060009	BOSCO_ALLERGEN_INDUCED_TH2_ASSOCIATED_MODULE
ASD	BOSCO_EPITHELIAL_DIFFERENTIA...	SET	58	-0.055133	-0.0031395	0.1145	0.68491	BOSCO_EPITHELIAL_DIFFERENTIATION_MODULE
ASD	BOSCO_INTERFERON_INDUCED_ANT...	SET	73	0.086328	0.0055128	0.10007	0.19416	BOSCO_INTERFERON_INDUCED_ANTIVIRAL_MODULE
ASD	BOSCO_TH1_CYTOTOXIC_MODULE	SET	110	-0.057077	-0.0044695	0.081111	0.75918	BOSCO_TH1_CYTOTOXIC_MODULE
ASD	BOUDOUKHA_BOUND_BY_IGF2BP2	SET	97	0.017433	0.0012824	0.089736	0.42298	BOUDOUKHA_BOUND_BY_IGF2BP2
ASD	BOWIE_RESPONSE_TO_EXTRACELLU...	SET	15	-0.22415	-0.006499	0.26088	0.80488	BOWIE_RESPONSE_TO_EXTRACELLULAR_MATRIX
ASD	BOWIE_RESPONSE_TO_TAMOXIFEN	SET	17	-0.097754	-0.0030172	0.2395	0.65842	BOWIE_RESPONSE_TO_TAMOXIFEN
ASD	BOYAULT_LIVER_CANCER_SUBCLAS...1	SET	46	0.01037	0.00052608	0.11655	0.46455	BOYAULT_LIVER_CANCER_SUBCLASS_G123_DN
ASD	BOYAULT_LIVER_CANCER_SUBCLAS...2	SET	43	-0.059969	-0.0029416	0.13815	0.66789	BOYAULT_LIVER_CANCER_SUBCLASS_G123_UP
ASD	BOYAULT_LIVER_CANCER_SUBCLAS...3	SET	15	0.1087	0.0031518	0.20508	0.29804	BOYAULT_LIVER_CANCER_SUBCLASS_G12_DN
ASD	BOYAULT_LIVER_CANCER_SUBCLAS...4	SET	39	-0.071049	-0.0033194	0.13729	0.69759	BOYAULT_LIVER_CANCER_SUBCLASS_G12_UP
ASD	BOYAULT_LIVER_CANCER_SUBCLAS...5	SET	37	0.058129	0.0026454	0.13366	0.33182	BOYAULT_LIVER_CANCER_SUBCLASS_G1_DN
ASD	BOYAULT_LIVER_CANCER_SUBCLAS...6	SET	110	0.047397	0.0037115	0.079753	0.27616	BOYAULT_LIVER_CANCER_SUBCLASS_G1_UP
ASD	BOYAULT_LIVER_CANCER_SUBCLAS...7	SET	27	0.31018	0.012062	0.15552	0.02306	BOYAULT_LIVER_CANCER_SUBCLASS_G2
ASD	BOYAULT_LIVER_CANCER_SUBCLAS...8	SET	10	-0.11114	-0.0026315	0.22931	0.68605	BOYAULT_LIVER_CANCER_SUBCLASS_G23_DN
ASD	BOYAULT_LIVER_CANCER_SUBCLAS...9	SET	50	0.1916	0.010133	0.12708	0.06582	BOYAULT_LIVER_CANCER_SUBCLASS_G23_UP
ASD	BOYAULT_LIVER_CANCER_SUBCLAS...10	SET	51	-0.18308	-0.009778	0.12016	0.93619	BOYAULT_LIVER_CANCER_SUBCLASS_G3_DN
ASD	BOYAULT_LIVER_CANCER_SUBCLAS...11	SET	178	0.06223	0.006187	0.060723	0.15273	BOYAULT_LIVER_CANCER_SUBCLASS_G3_UP
ASD	BOYAULT_LIVER_CANCER_SUBCLAS...12	SET	16	0.074926	0.0022436	0.21665	0.36473	BOYAULT_LIVER_CANCER_SUBCLASS_G56_DN
ASD	BOYAULT_LIVER_CANCER_SUBCLAS...13	SET	11	-0.15928	-0.0039554	0.29258	0.70692	BOYAULT_LIVER_CANCER_SUBCLASS_G56_UP
ASD	BOYAULT_LIVER_CANCER_SUBCLAS...14	SET	25	0.1907	0.007136	0.15391	0.10769	BOYAULT_LIVER_CANCER_SUBCLASS_G5_DN
ASD	BOYAULT_LIVER_CANCER_SUBCLAS...15	SET	18	-0.33028	-0.010489	0.17939	0.96718	BOYAULT_LIVER_CANCER_SUBCLASS_G6_DN
ASD	BOYAULT_LIVER_CANCER_SUBCLAS...16	SET	64	0.070409	0.004211	0.10603	0.25333	BOYAULT_LIVER_CANCER_SUBCLASS_G6_UP
ASD	BOYERINAS_ONCOFETAL_TARGETS_...	SET	10	0.14681	0.003476	0.27986	0.29995	BOYERINAS_ONCOFETAL_TARGETS_OF_LET7A1
ASD	BOYLAN_MULTIPLE_MYELOMA_C_CL...1	SET	27	-0.3144	-0.012226	0.16687	0.97021	BOYLAN_MULTIPLE_MYELOMA_C_CLUSTER_DN
ASD	BOYLAN_MULTIPLE_MYELOMA_C_CL...2	SET	34	0.19087	0.0083274	0.1327	0.075173	BOYLAN_MULTIPLE_MYELOMA_C_CLUSTER_UP
ASD	BOYLAN_MULTIPLE_MYELOMA_C_DN	SET	53	-0.096313	-0.0052435	0.12141	0.78619	BOYLAN_MULTIPLE_MYELOMA_C_DN
ASD	BOYLAN_MULTIPLE_MYELOMA_C_D_...1	SET	253	0.0032496	0.00038436	0.052321	0.47524	BOYLAN_MULTIPLE_MYELOMA_C_D_DN
ASD	BOYLAN_MULTIPLE_MYELOMA_C_D_...2	SET	132	-0.030902	-0.0026492	0.072306	0.66545	BOYLAN_MULTIPLE_MYELOMA_C_D_UP
ASD	BOYLAN_MULTIPLE_MYELOMA_C_UP	SET	45	0.034348	0.0017235	0.11781	0.38532	BOYLAN_MULTIPLE_MYELOMA_C_UP
ASD	BOYLAN_MULTIPLE_MYELOMA_D_CL...1	SET	34	-0.032773	-0.0014298	0.1444	0.58977	BOYLAN_MULTIPLE_MYELOMA_D_CLUSTER_DN
ASD	BOYLAN_MULTIPLE_MYELOMA_D_CL...2	SET	26	0.14702	0.0056104	0.15728	0.17496	BOYLAN_MULTIPLE_MYELOMA_D_CLUSTER_UP
ASD	BOYLAN_MULTIPLE_MYELOMA_D_DN	SET	69	0.11361	0.007054	0.10423	0.13787	BOYLAN_MULTIPLE_MYELOMA_D_DN
ASD	BOYLAN_MULTIPLE_MYELOMA_D_UP	SET	88	-0.039583	-0.0027741	0.08667	0.67606	BOYLAN_MULTIPLE_MYELOMA_D_UP
ASD	BOYLAN_MULTIPLE_MYELOMA_PCA1...1	SET	8	0.16321	0.0034565	0.29807	0.292	BOYLAN_MULTIPLE_MYELOMA_PCA1_DN
ASD	BOYLAN_MULTIPLE_MYELOMA_PCA1...2	SET	100	0.018693	0.001396	0.084096	0.41205	BOYLAN_MULTIPLE_MYELOMA_PCA1_UP
ASD	BOYLAN_MULTIPLE_MYELOMA_PCA3...1	SET	63	0.13645	0.0080967	0.10355	0.093815	BOYLAN_MULTIPLE_MYELOMA_PCA3_DN
ASD	BOYLAN_MULTIPLE_MYELOMA_PCA3...2	SET	77	0.066347	0.0043509	0.099273	0.25197	BOYLAN_MULTIPLE_MYELOMA_PCA3_UP
ASD	BRACHAT_RESPONSE_TO_CAMPTOTH...1	SET	38	0.10664	0.0049182	0.13332	0.2119	BRACHAT_RESPONSE_TO_CAMPTOTHECIN_DN
ASD	BRACHAT_RESPONSE_TO_CAMPTOTH...2	SET	23	0.16658	0.0059795	0.18965	0.18988	BRACHAT_RESPONSE_TO_CAMPTOTHECIN_UP
ASD	BRACHAT_RESPONSE_TO_CISPLATIN	SET	20	0.10355	0.0034663	0.18446	0.28728	BRACHAT_RESPONSE_TO_CISPLATIN
ASD	BRACHAT_RESPONSE_TO_METHOTRE...1	SET	24	0.20167	0.0073944	0.17192	0.1204	BRACHAT_RESPONSE_TO_METHOTREXATE_DN
ASD	BRACHAT_RESPONSE_TO_METHOTRE...2	SET	21	0.26654	0.0091425	0.19341	0.08409	BRACHAT_RESPONSE_TO_METHOTREXATE_UP
ASD	BREDEMEYER_RAG_SIGNALING_NOT...1	SET	53	-0.14683	-0.007994	0.12415	0.88153	BREDEMEYER_RAG_SIGNALING_NOT_VIA_ATM_DN
ASD	BREDEMEYER_RAG_SIGNALING_NOT...2	SET	62	0.020435	0.001203	0.10374	0.42192	BREDEMEYER_RAG_SIGNALING_NOT_VIA_ATM_UP
ASD	BREDEMEYER_RAG_SIGNALING_VIA...1	SET	36	-0.057169	-0.0025664	0.14618	0.65213	BREDEMEYER_RAG_SIGNALING_VIA_ATM_NOT_VIA_NFKB_DN
ASD	BREDEMEYER_RAG_SIGNALING_VIA...2	SET	47	0.01442	0.00073939	0.1362	0.45784	BREDEMEYER_RAG_SIGNALING_VIA_ATM_NOT_VIA_NFKB_UP
ASD	BREUHAHN_GROWTH_FACTOR_SIGNA...	SET	15	0.11249	0.0032614	0.23909	0.31901	BREUHAHN_GROWTH_FACTOR_SIGNALING_IN_LIVER_CANCER
ASD	BRIDEAU_IMPRINTED_GENES	SET	60	-0.081658	-0.0047292	0.12813	0.73804	BRIDEAU_IMPRINTED_GENES
ASD	BROCKE_APOPTOSIS_REVERSED_BY...	SET	139	0.11797	0.010376	0.071038	0.048398	BROCKE_APOPTOSIS_REVERSED_BY_IL6
ASD	BROWNE_HCMV_INFECTION_10HR_DN	SET	54	-0.10375	-0.005701	0.12008	0.80619	BROWNE_HCMV_INFECTION_10HR_DN
ASD	BROWNE_HCMV_INFECTION_10HR_UP	SET	89	0.014016	0.00098784	0.087655	0.43648	BROWNE_HCMV_INFECTION_10HR_UP
ASD	BROWNE_HCMV_INFECTION_12HR_DN	SET	94	-0.095397	-0.0069088	0.09077	0.85336	BROWNE_HCMV_INFECTION_12HR_DN
ASD	BROWNE_HCMV_INFECTION_12HR_UP	SET	100	-0.0055666	-0.00041573	0.080774	0.52747	BROWNE_HCMV_INFECTION_12HR_UP
ASD	BROWNE_HCMV_INFECTION_14HR_DN	SET	266	-0.011641	-0.0014113	0.052044	0.58849	BROWNE_HCMV_INFECTION_14HR_DN
ASD	BROWNE_HCMV_INFECTION_14HR_UP	SET	142	0.041342	0.0036749	0.070618	0.27913	BROWNE_HCMV_INFECTION_14HR_UP
ASD	BROWNE_HCMV_INFECTION_16HR_DN	SET	79	-0.113	-0.0075052	0.094186	0.88486	BROWNE_HCMV_INFECTION_16HR_DN
ASD	BROWNE_HCMV_INFECTION_16HR_UP	SET	205	0.038405	0.0040945	0.055976	0.24633	BROWNE_HCMV_INFECTION_16HR_UP
ASD	BROWNE_HCMV_INFECTION_18HR_DN	SET	172	0.019043	0.0018614	0.066325	0.38701	BROWNE_HCMV_INFECTION_18HR_DN
ASD	BROWNE_HCMV_INFECTION_18HR_UP	SET	161	-0.01906	-0.0018031	0.064395	0.61638	BROWNE_HCMV_INFECTION_18HR_UP
ASD	BROWNE_HCMV_INFECTION_1HR_DN	SET	185	0.026639	0.0026996	0.063495	0.33741	BROWNE_HCMV_INFECTION_1HR_DN
ASD	BROWNE_HCMV_INFECTION_1HR_UP	SET	48	0.023513	0.0012184	0.12202	0.4236	BROWNE_HCMV_INFECTION_1HR_UP
ASD	BROWNE_HCMV_INFECTION_20HR_DN	SET	96	-0.035358	-0.0025876	0.087839	0.65635	BROWNE_HCMV_INFECTION_20HR_DN
ASD	BROWNE_HCMV_INFECTION_20HR_UP	SET	216	-0.024105	-0.0026371	0.055679	0.66746	BROWNE_HCMV_INFECTION_20HR_UP
ASD	BROWNE_HCMV_INFECTION_24HR_DN	SET	135	0.031644	0.0027432	0.07525	0.33706	BROWNE_HCMV_INFECTION_24HR_DN
ASD	BROWNE_HCMV_INFECTION_24HR_UP	SET	138	0.085469	0.0074904	0.068147	0.1049	BROWNE_HCMV_INFECTION_24HR_UP
ASD	BROWNE_HCMV_INFECTION_2HR_DN	SET	47	-0.021227	-0.0010885	0.12073	0.56978	BROWNE_HCMV_INFECTION_2HR_DN
ASD	BROWNE_HCMV_INFECTION_2HR_UP	SET	36	-0.10486	-0.0047073	0.14548	0.76448	BROWNE_HCMV_INFECTION_2HR_UP
ASD	BROWNE_HCMV_INFECTION_30MIN_...1	SET	129	-0.13792	-0.01169	0.07361	0.9695	BROWNE_HCMV_INFECTION_30MIN_DN
ASD	BROWNE_HCMV_INFECTION_30MIN_...2	SET	49	0.093025	0.0048702	0.11271	0.20459	BROWNE_HCMV_INFECTION_30MIN_UP
ASD	BROWNE_HCMV_INFECTION_48HR_DN	SET	428	-0.019658	-0.0030091	0.0413	0.68295	BROWNE_HCMV_INFECTION_48HR_DN
ASD	BROWNE_HCMV_INFECTION_48HR_UP	SET	166	0.058511	0.0056196	0.062815	0.17581	BROWNE_HCMV_INFECTION_48HR_UP
ASD	BROWNE_HCMV_INFECTION_4HR_DN	SET	235	-0.0024025	-0.00027401	0.055741	0.51719	BROWNE_HCMV_INFECTION_4HR_DN
ASD	BROWNE_HCMV_INFECTION_4HR_UP	SET	46	0.044942	0.0022799	0.13401	0.36868	BROWNE_HCMV_INFECTION_4HR_UP
ASD	BROWNE_HCMV_INFECTION_6HR_DN	SET	150	0.01168	0.0010669	0.069271	0.43305	BROWNE_HCMV_INFECTION_6HR_DN
ASD	BROWNE_HCMV_INFECTION_6HR_UP	SET	58	-0.11343	-0.0064594	0.11069	0.84725	BROWNE_HCMV_INFECTION_6HR_UP
ASD	BROWNE_HCMV_INFECTION_8HR_DN	SET	43	0.012498	0.00061304	0.12783	0.46106	BROWNE_HCMV_INFECTION_8HR_DN
ASD	BROWNE_HCMV_INFECTION_8HR_UP	SET	93	0.027311	0.0019674	0.081901	0.36939	BROWNE_HCMV_INFECTION_8HR_UP
ASD	BROWNE_INTERFERON_RESPONSIVE...	SET	63	-0.04646	-0.0027569	0.10507	0.67081	BROWNE_INTERFERON_RESPONSIVE_GENES
ASD	BROWN_MYELOID_CELL_DEVELOPME...1	SET	122	-0.090544	-0.0074644	0.072154	0.89523	BROWN_MYELOID_CELL_DEVELOPMENT_DN
ASD	BROWN_MYELOID_CELL_DEVELOPME...2	SET	154	-0.13698	-0.012676	0.067029	0.9795	BROWN_MYELOID_CELL_DEVELOPMENT_UP
ASD	BRUECKNER_TARGETS_OF_MIRLET7...1	SET	73	0.0015903	0.00010156	0.10171	0.49376	BRUECKNER_TARGETS_OF_MIRLET7A3_DN
ASD	BRUECKNER_TARGETS_OF_MIRLET7...2	SET	105	-0.012327	-0.00094322	0.086076	0.55694	BRUECKNER_TARGETS_OF_MIRLET7A3_UP
ASD	BRUINS_UVC_RESPONSE_EARLY_LA...	SET	293	0.030396	0.0038645	0.049668	0.27028	BRUINS_UVC_RESPONSE_EARLY_LATE
ASD	BRUINS_UVC_RESPONSE_LATE	SET	1067	0.045913	0.010891	0.025799	0.037577	BRUINS_UVC_RESPONSE_LATE
ASD	BRUINS_UVC_RESPONSE_MIDDLE	SET	93	-0.01474	-0.0010618	0.085863	0.56815	BRUINS_UVC_RESPONSE_MIDDLE
ASD	BRUINS_UVC_RESPONSE_VIA_TP53...1	SET	835	0.032917	0.006955	0.029396	0.13141	BRUINS_UVC_RESPONSE_VIA_TP53_GROUP_A
ASD	BRUINS_UVC_RESPONSE_VIA_TP53...2	SET	510	-0.036256	-0.0060438	0.037341	0.8342	BRUINS_UVC_RESPONSE_VIA_TP53_GROUP_B
ASD	BRUINS_UVC_RESPONSE_VIA_TP53...3	SET	86	0.12481	0.0086475	0.098354	0.10224	BRUINS_UVC_RESPONSE_VIA_TP53_GROUP_C
ASD	BRUINS_UVC_RESPONSE_VIA_TP53...4	SET	257	0.027156	0.0032368	0.052442	0.30229	BRUINS_UVC_RESPONSE_VIA_TP53_GROUP_D
ASD	BRUNEAU_HEART_GREAT_VESSELS_...	SET	8	-0.17205	-0.0036437	0.29609	0.7194	BRUNEAU_HEART_GREAT_VESSELS_AND_VALVULOGENESIS
ASD	BRUNEAU_SEPTATION_ATRIAL	SET	5	-0.22177	-0.0037134	0.36235	0.72973	BRUNEAU_SEPTATION_ATRIAL
ASD	BRUNEAU_SEPTATION_VENTRICULAR	SET	10	0.052105	0.0012337	0.28096	0.42644	BRUNEAU_SEPTATION_VENTRICULAR
ASD	BRUNO_HEMATOPOIESIS	SET	63	0.078869	0.0046801	0.10242	0.22063	BRUNO_HEMATOPOIESIS
ASD	BUCKANOVICH_T_LYMPHOCYTE_HOM...1	SET	20	-0.29024	-0.0097159	0.22387	0.90259	BUCKANOVICH_T_LYMPHOCYTE_HOMING_ON_TUMOR_DN
ASD	BUCKANOVICH_T_LYMPHOCYTE_HOM...2	SET	19	-0.43614	-0.014231	0.19307	0.98805	BUCKANOVICH_T_LYMPHOCYTE_HOMING_ON_TUMOR_UP
ASD	BUFFA_HYPOXIA_METAGENE	SET	47	0.15251	0.0078201	0.11084	0.084426	BUFFA_HYPOXIA_METAGENE
ASD	BURTON_ADIPOGENESIS_1	SET	30	0.19524	0.0080022	0.1593	0.11019	BURTON_ADIPOGENESIS_1
ASD	BURTON_ADIPOGENESIS_10	SET	27	-0.12594	-0.0048973	0.1542	0.79296	BURTON_ADIPOGENESIS_10
ASD	BURTON_ADIPOGENESIS_11	SET	46	0.050383	0.002556	0.11842	0.33526	BURTON_ADIPOGENESIS_11
ASD	BURTON_ADIPOGENESIS_12	SET	30	0.38205	0.015659	0.14845	0.0050372	BURTON_ADIPOGENESIS_12
ASD	BURTON_ADIPOGENESIS_2	SET	70	0.060629	0.0037916	0.10064	0.27344	BURTON_ADIPOGENESIS_2
ASD	BURTON_ADIPOGENESIS_3	SET	94	-0.030683	-0.0022221	0.08352	0.64333	BURTON_ADIPOGENESIS_3
ASD	BURTON_ADIPOGENESIS_4	SET	42	-0.0017011	-8.2471e-05	0.11799	0.50575	BURTON_ADIPOGENESIS_4
ASD	BURTON_ADIPOGENESIS_5	SET	107	0.066044	0.0051011	0.0799	0.20424	BURTON_ADIPOGENESIS_5
ASD	BURTON_ADIPOGENESIS_6	SET	187	-0.024473	-0.0024933	0.05967	0.65915	BURTON_ADIPOGENESIS_6
ASD	BURTON_ADIPOGENESIS_7	SET	44	0.050917	0.0025264	0.12769	0.34504	BURTON_ADIPOGENESIS_7
ASD	BURTON_ADIPOGENESIS_8	SET	69	-0.22595	-0.01403	0.09464	0.99151	BURTON_ADIPOGENESIS_8
ASD	BURTON_ADIPOGENESIS_9	SET	73	-0.2483	-0.015856	0.095529	0.99532	BURTON_ADIPOGENESIS_9
ASD	BURTON_ADIPOGENESIS_PEAK_AT_...1	SET	56	-0.022459	-0.0012568	0.11671	0.5763	BURTON_ADIPOGENESIS_PEAK_AT_0HR
ASD	BURTON_ADIPOGENESIS_PEAK_AT_...2	SET	37	-0.21809	-0.0099252	0.1296	0.95378	BURTON_ADIPOGENESIS_PEAK_AT_16HR
ASD	BURTON_ADIPOGENESIS_PEAK_AT_...3	SET	42	-0.19374	-0.0093926	0.12338	0.94182	BURTON_ADIPOGENESIS_PEAK_AT_24HR
ASD	BURTON_ADIPOGENESIS_PEAK_AT_...4	SET	43	-0.099607	-0.0048859	0.12972	0.7787	BURTON_ADIPOGENESIS_PEAK_AT_2HR
ASD	BURTON_ADIPOGENESIS_PEAK_AT_...5	SET	38	-0.028087	-0.0012953	0.13876	0.5802	BURTON_ADIPOGENESIS_PEAK_AT_8HR
ASD	BUYTAERT_PHOTODYNAMIC_THERAP...1	SET	605	-0.060775	-0.011004	0.03357	0.96487	BUYTAERT_PHOTODYNAMIC_THERAPY_STRESS_DN
ASD	BUYTAERT_PHOTODYNAMIC_THERAP...2	SET	770	0.060868	0.012374	0.030282	0.022221	BUYTAERT_PHOTODYNAMIC_THERAPY_STRESS_UP
ASD	BYSTROEM_CORRELATED_WITH_IL5...1	SET	56	0.13812	0.0077287	0.10602	0.096346	BYSTROEM_CORRELATED_WITH_IL5_DN
ASD	BYSTROEM_CORRELATED_WITH_IL5...2	SET	38	-0.10854	-0.0050059	0.13507	0.78919	BYSTROEM_CORRELATED_WITH_IL5_UP
ASD	BYSTRYKH_HEMATOPOIESIS_STEM_...1	SET	65	0.18332	0.011049	0.11371	0.053477	BYSTRYKH_HEMATOPOIESIS_STEM_CELL_AND_BRAIN_QTL_CIS
ASD	BYSTRYKH_HEMATOPOIESIS_STEM_...2	SET	149	0.086339	0.0078601	0.064169	0.089242	BYSTRYKH_HEMATOPOIESIS_STEM_CELL_AND_BRAIN_QTL_TRANS
ASD	BYSTRYKH_HEMATOPOIESIS_STEM_...3	SET	6	0.09715	0.001782	0.32283	0.38174	BYSTRYKH_HEMATOPOIESIS_STEM_CELL_FGF3
ASD	BYSTRYKH_HEMATOPOIESIS_STEM_...4	SET	7	-0.79123	-0.015675	0.31665	0.99376	BYSTRYKH_HEMATOPOIESIS_STEM_CELL_FLI1
ASD	BYSTRYKH_HEMATOPOIESIS_STEM_...5	SET	8	0.17945	0.0038004	0.33433	0.29573	BYSTRYKH_HEMATOPOIESIS_STEM_CELL_IL3RA
ASD	BYSTRYKH_HEMATOPOIESIS_STEM_...6	SET	121	0.071158	0.0058423	0.082218	0.19339	BYSTRYKH_HEMATOPOIESIS_STEM_CELL_QTL_CIS
ASD	BYSTRYKH_HEMATOPOIESIS_STEM_...7	SET	723	0.062347	0.012298	0.031895	0.025314	BYSTRYKH_HEMATOPOIESIS_STEM_CELL_QTL_TRANS
ASD	BYSTRYKH_HEMATOPOIESIS_STEM_...8	SET	7	-0.3349	-0.0066347	0.33946	0.83806	BYSTRYKH_HEMATOPOIESIS_STEM_CELL_RUNX1
ASD	BYSTRYKH_HEMATOPOIESIS_STEM_...9	SET	26	-0.25371	-0.0096817	0.16332	0.93983	BYSTRYKH_HEMATOPOIESIS_STEM_CELL_SCP2_QTL_TRANS
ASD	BYSTRYKH_SCP2_QTL	SET	4	-0.18081	-0.0027081	0.42543	0.66458	BYSTRYKH_SCP2_QTL
ASD	CADWELL_ATG16L1_TARGETS_DN	SET	62	0.0097475	0.00057383	0.10198	0.46193	CADWELL_ATG16L1_TARGETS_DN
ASD	CADWELL_ATG16L1_TARGETS_UP	SET	98	-0.059198	-0.004377	0.084668	0.75777	CADWELL_ATG16L1_TARGETS_UP
ASD	CAFFAREL_RESPONSE_TO_THC_24H...1	SET	12	0.011581	0.00030037	0.2161	0.47863	CAFFAREL_RESPONSE_TO_THC_24HR_3_DN
ASD	CAFFAREL_RESPONSE_TO_THC_24H...2	SET	8	0.32001	0.0067773	0.29461	0.1387	CAFFAREL_RESPONSE_TO_THC_24HR_3_UP
ASD	CAFFAREL_RESPONSE_TO_THC_24H...3	SET	51	0.044042	0.0023522	0.11048	0.34508	CAFFAREL_RESPONSE_TO_THC_24HR_5_DN
ASD	CAFFAREL_RESPONSE_TO_THC_24H...4	SET	29	0.2767	0.011151	0.14314	0.026627	CAFFAREL_RESPONSE_TO_THC_24HR_5_UP
ASD	CAFFAREL_RESPONSE_TO_THC_8HR...1	SET	9	0.099096	0.0022259	0.2929	0.36756	CAFFAREL_RESPONSE_TO_THC_8HR_3_DN
ASD	CAFFAREL_RESPONSE_TO_THC_8HR...2	SET	5	-0.21591	-0.0036154	0.47572	0.67504	CAFFAREL_RESPONSE_TO_THC_8HR_3_UP
ASD	CAFFAREL_RESPONSE_TO_THC_8HR...3	SET	10	-0.54001	-0.012786	0.22994	0.99057	CAFFAREL_RESPONSE_TO_THC_8HR_5_DN
ASD	CAFFAREL_RESPONSE_TO_THC_8HR...4	SET	14	0.19517	0.0054672	0.22416	0.19196	CAFFAREL_RESPONSE_TO_THC_8HR_5_UP
ASD	CAFFAREL_RESPONSE_TO_THC_DN	SET	28	-0.14964	-0.0059257	0.15114	0.83893	CAFFAREL_RESPONSE_TO_THC_DN
ASD	CAFFAREL_RESPONSE_TO_THC_UP	SET	30	0.23038	0.0094426	0.13675	0.046036	CAFFAREL_RESPONSE_TO_THC_UP
ASD	CAIRO_HEPATOBLASTOMA_CLASSES...1	SET	198	0.0032028	0.00033565	0.060715	0.47897	CAIRO_HEPATOBLASTOMA_CLASSES_DN
ASD	CAIRO_HEPATOBLASTOMA_CLASSES...2	SET	575	-0.030579	-0.0054024	0.034576	0.81175	CAIRO_HEPATOBLASTOMA_CLASSES_UP
ASD	CAIRO_HEPATOBLASTOMA_DN	SET	251	-0.045377	-0.0053461	0.052315	0.80712	CAIRO_HEPATOBLASTOMA_DN
ASD	CAIRO_HEPATOBLASTOMA_POOR_SU...	SET	13	-0.04253	-0.001148	0.23224	0.57265	CAIRO_HEPATOBLASTOMA_POOR_SURVIVAL
ASD	CAIRO_HEPATOBLASTOMA_UP	SET	192	0.020377	0.0021032	0.063597	0.37434	CAIRO_HEPATOBLASTOMA_UP
ASD	CAIRO_LIVER_DEVELOPMENT_DN	SET	210	0.0191	0.0020608	0.057169	0.36915	CAIRO_LIVER_DEVELOPMENT_DN
ASD	CAIRO_LIVER_DEVELOPMENT_UP	SET	151	-0.04456	-0.0040836	0.069571	0.73907	CAIRO_LIVER_DEVELOPMENT_UP
ASD	CAIRO_PML_TARGETS_BOUND_BY_M...1	SET	12	0.093816	0.0024332	0.24434	0.35051	CAIRO_PML_TARGETS_BOUND_BY_MYC_DN
ASD	CAIRO_PML_TARGETS_BOUND_BY_M...2	SET	22	0.049496	0.0017376	0.17827	0.39064	CAIRO_PML_TARGETS_BOUND_BY_MYC_UP
ASD	CALVET_IRINOTECAN_SENSITIVE_...1	SET	4	-0.20199	-0.0030252	0.54448	0.64467	CALVET_IRINOTECAN_SENSITIVE_VS_RESISTANT_UP
ASD	CALVET_IRINOTECAN_SENSITIVE_...2	SET	5	-0.17058	-0.0028563	0.40961	0.66145	CALVET_IRINOTECAN_SENSITIVE_VS_REVERTED_DN
ASD	CALVET_IRINOTECAN_SENSITIVE_...3	SET	5	0.57216	0.0095806	0.30404	0.029938	CALVET_IRINOTECAN_SENSITIVE_VS_REVERTED_UP
ASD	CAMPS_COLON_CANCER_COPY_NUMB...1	SET	47	0.032149	0.0016485	0.1427	0.41088	CAMPS_COLON_CANCER_COPY_NUMBER_DN
ASD	CAMPS_COLON_CANCER_COPY_NUMB...2	SET	86	-0.10711	-0.007421	0.11029	0.83425	CAMPS_COLON_CANCER_COPY_NUMBER_UP
ASD	CARDOSO_RESPONSE_TO_GAMMA_RA...	SET	13	-0.01705	-0.00046025	0.2499	0.5272	CARDOSO_RESPONSE_TO_GAMMA_RADIATION_AND_3AB
ASD	CARD_MIR302A_TARGETS	SET	74	0.068174	0.0043831	0.097068	0.24124	CARD_MIR302A_TARGETS
ASD	CARRILLOREIXACH_14Q32OVEREXP...	SET	2	-0.81297	-0.0086102	0.69816	0.87787	CARRILLOREIXACH_14Q32OVEREXPRESSION_IN_HEPATOBLASTOMA
ASD	CARRILLOREIXACH_HEPATOBLASTO...1	SET	1018	-0.011721	-0.0027197	0.027119	0.66721	CARRILLOREIXACH_HEPATOBLASTOMA_VS_NORMAL_DN
ASD	CARRILLOREIXACH_HEPATOBLASTO...2	SET	19	0.03859	0.0012591	0.18087	0.41552	CARRILLOREIXACH_HEPATOBLASTOMA_VS_NORMAL_HYPERMETHYLATED_AND_DN
ASD	CARRILLOREIXACH_HEPATOBLASTO...3	SET	157	0.056619	0.0052898	0.069066	0.20618	CARRILLOREIXACH_HEPATOBLASTOMA_VS_NORMAL_HYPOMETHYLATED_AND_UP
ASD	CARRILLOREIXACH_HEPATOBLASTO...4	SET	777	-0.011066	-0.0022594	0.031053	0.63922	CARRILLOREIXACH_HEPATOBLASTOMA_VS_NORMAL_UP
ASD	CARRILLOREIXACH_MRS3_VS_LOWE...1	SET	150	0.015817	0.0014447	0.07272	0.41391	CARRILLOREIXACH_MRS3_VS_LOWER_RISK_HEPATOBLASTOMA_DN
ASD	CARRILLOREIXACH_MRS3_VS_LOWE...2	SET	37	0.2911	0.013248	0.14086	0.019397	CARRILLOREIXACH_MRS3_VS_LOWER_RISK_HEPATOBLASTOMA_UP
ASD	CASORELLI_ACUTE_PROMYELOCYTI...1	SET	609	0.011091	0.0020145	0.034005	0.37216	CASORELLI_ACUTE_PROMYELOCYTIC_LEUKEMIA_DN
ASD	CASORELLI_ACUTE_PROMYELOCYTI...2	SET	146	-0.02958	-0.0026659	0.07055	0.66249	CASORELLI_ACUTE_PROMYELOCYTIC_LEUKEMIA_UP
ASD	CASORELLI_APL_SECONDARY_VS_D...	SET	38	0.098058	0.0045223	0.13693	0.23697	CASORELLI_APL_SECONDARY_VS_DE_NOVO_UP
ASD	CASTELLANO_HRAS_AND_NRAS_TAR...1	SET	7	-0.30765	-0.0060949	0.25135	0.88951	CASTELLANO_HRAS_AND_NRAS_TARGETS_DN
ASD	CASTELLANO_HRAS_AND_NRAS_TAR...2	SET	5	-0.07472	-0.0012511	0.39161	0.57566	CASTELLANO_HRAS_AND_NRAS_TARGETS_UP
ASD	CASTELLANO_HRAS_TARGETS_DN	SET	6	-0.26828	-0.0049209	0.27262	0.83745	CASTELLANO_HRAS_TARGETS_DN
ASD	CASTELLANO_HRAS_TARGETS_UP	SET	5	-0.070565	-0.0011816	0.44466	0.56304	CASTELLANO_HRAS_TARGETS_UP
ASD	CASTELLANO_NRAS_TARGETS_DN	SET	14	-0.20812	-0.0058299	0.23418	0.81292	CASTELLANO_NRAS_TARGETS_DN
ASD	CASTELLANO_NRAS_TARGETS_UP	SET	66	0.12492	0.0075865	0.096535	0.097838	CASTELLANO_NRAS_TARGETS_UP
ASD	CAVARD_LIVER_CANCER_MALIGNAN...	SET	27	-0.00080204	-3.1189e-05	0.15456	0.50207	CAVARD_LIVER_CANCER_MALIGNANT_VS_BENIGN
ASD	CEBALLOS_TARGETS_OF_TP53_AND...1	SET	29	0.1349	0.0054364	0.14115	0.16961	CEBALLOS_TARGETS_OF_TP53_AND_MYC_DN
ASD	CEBALLOS_TARGETS_OF_TP53_AND...2	SET	18	-0.30679	-0.0097434	0.18113	0.95484	CEBALLOS_TARGETS_OF_TP53_AND_MYC_UP
ASD	CERIBELLI_GENES_INACTIVE_AND...	SET	30	-0.10177	-0.0041713	0.14213	0.76302	CERIBELLI_GENES_INACTIVE_AND_BOUND_BY_NFY
ASD	CERIBELLI_PROMOTERS_INACTIVE...	SET	34	-0.050257	-0.0021927	0.14119	0.63906	CERIBELLI_PROMOTERS_INACTIVE_AND_BOUND_BY_NFY
ASD	CERVERA_SDHB_TARGETS_1_DN	SET	32	-0.012465	-0.00052765	0.16038	0.53098	CERVERA_SDHB_TARGETS_1_DN
ASD	CERVERA_SDHB_TARGETS_1_UP	SET	113	-0.0056471	-0.00044816	0.079588	0.52828	CERVERA_SDHB_TARGETS_1_UP
ASD	CERVERA_SDHB_TARGETS_2	SET	107	-0.044129	-0.0034084	0.082938	0.70266	CERVERA_SDHB_TARGETS_2
ASD	CHANDRAN_METASTASIS_DN	SET	298	0.055055	0.0070581	0.050709	0.13881	CHANDRAN_METASTASIS_DN
ASD	CHANDRAN_METASTASIS_TOP50_DN	SET	38	-0.12737	-0.0058742	0.13362	0.82976	CHANDRAN_METASTASIS_TOP50_DN
ASD	CHANDRAN_METASTASIS_TOP50_UP	SET	34	0.12233	0.0053371	0.15539	0.21557	CHANDRAN_METASTASIS_TOP50_UP
ASD	CHANDRAN_METASTASIS_UP	SET	181	0.12495	0.012526	0.062618	0.023006	CHANDRAN_METASTASIS_UP
ASD	CHANGOLKAR_H2AFY_TARGETS_DN	SET	39	0.043944	0.0020531	0.14609	0.38179	CHANGOLKAR_H2AFY_TARGETS_DN
ASD	CHANGOLKAR_H2AFY_TARGETS_UP	SET	46	-0.049352	-0.0025036	0.11339	0.6683	CHANGOLKAR_H2AFY_TARGETS_UP
ASD	CHANG_IMMORTALIZED_BY_HPV31_...1	SET	58	0.052234	0.0029745	0.11302	0.32198	CHANG_IMMORTALIZED_BY_HPV31_DN
ASD	CHANG_IMMORTALIZED_BY_HPV31_...2	SET	66	0.19242	0.011686	0.10483	0.033224	CHANG_IMMORTALIZED_BY_HPV31_UP
ASD	CHANG_POU5F1_TARGETS_DN	SET	8	-0.058004	-0.0012284	0.30059	0.57651	CHANG_POU5F1_TARGETS_DN
ASD	CHANG_POU5F1_TARGETS_UP	SET	14	-0.42826	-0.011996	0.23059	0.96835	CHANG_POU5F1_TARGETS_UP
ASD	CHARAFE_BREAST_CANCER_BASAL_...1	SET	51	-0.11331	-0.0060518	0.12549	0.81672	CHARAFE_BREAST_CANCER_BASAL_VS_MESENCHYMAL_DN
ASD	CHARAFE_BREAST_CANCER_BASAL_...2	SET	114	-0.012686	-0.0010112	0.079704	0.56323	CHARAFE_BREAST_CANCER_BASAL_VS_MESENCHYMAL_UP
ASD	CHARAFE_BREAST_CANCER_LUMINA...1	SET	423	0.016574	0.0025225	0.042931	0.34973	CHARAFE_BREAST_CANCER_LUMINAL_VS_BASAL_DN
ASD	CHARAFE_BREAST_CANCER_LUMINA...2	SET	357	0.025383	0.0035557	0.043909	0.28161	CHARAFE_BREAST_CANCER_LUMINAL_VS_BASAL_UP
ASD	CHARAFE_BREAST_CANCER_LUMINA...3	SET	437	0.044035	0.0068092	0.042145	0.14806	CHARAFE_BREAST_CANCER_LUMINAL_VS_MESENCHYMAL_DN
ASD	CHARAFE_BREAST_CANCER_LUMINA...4	SET	423	0.0028154	0.00042849	0.040832	0.47252	CHARAFE_BREAST_CANCER_LUMINAL_VS_MESENCHYMAL_UP
ASD	CHASSOT_SKIN_WOUND	SET	9	0.026334	0.00059154	0.25358	0.45864	CHASSOT_SKIN_WOUND
ASD	CHAUHAN_RESPONSE_TO_METHOXYE...1	SET	86	0.12562	0.0087035	0.092504	0.087251	CHAUHAN_RESPONSE_TO_METHOXYESTRADIOL_DN
ASD	CHAUHAN_RESPONSE_TO_METHOXYE...2	SET	45	-0.011052	-0.00055454	0.10793	0.54078	CHAUHAN_RESPONSE_TO_METHOXYESTRADIOL_UP
ASD	CHEBOTAEV_GR_TARGETS_DN	SET	111	-0.070876	-0.0055751	0.0815	0.80775	CHEBOTAEV_GR_TARGETS_DN
ASD	CHEBOTAEV_GR_TARGETS_UP	SET	76	0.048541	0.0031626	0.10127	0.31586	CHEBOTAEV_GR_TARGETS_UP
ASD	CHEMELLO_SOLEUS_VS_EDL_MYOFI...1	SET	4	0.30781	0.0046101	0.46821	0.25546	CHEMELLO_SOLEUS_VS_EDL_MYOFIBERS_DN
ASD	CHEMELLO_SOLEUS_VS_EDL_MYOFI...2	SET	17	0.33464	0.010329	0.18506	0.035291	CHEMELLO_SOLEUS_VS_EDL_MYOFIBERS_UP
ASD	CHEMNITZ_RESPONSE_TO_PROSTAG...1	SET	357	0.03873	0.0054254	0.045442	0.19703	CHEMNITZ_RESPONSE_TO_PROSTAGLANDIN_E2_DN
ASD	CHEMNITZ_RESPONSE_TO_PROSTAG...2	SET	136	-0.094812	-0.0082493	0.070629	0.91025	CHEMNITZ_RESPONSE_TO_PROSTAGLANDIN_E2_UP
ASD	CHENG_IMPRINTED_BY_ESTRADIOL	SET	104	0.13512	0.01029	0.083407	0.052629	CHENG_IMPRINTED_BY_ESTRADIOL
ASD	CHENG_RESPONSE_TO_NICKEL_ACE...	SET	40	0.084309	0.003989	0.1229	0.24637	CHENG_RESPONSE_TO_NICKEL_ACETATE
ASD	CHENG_TAF7L_TARGETS	SET	6	0.036983	0.00067835	0.41911	0.46484	CHENG_TAF7L_TARGETS
ASD	CHEN_ETV5_TARGETS_SERTOLI	SET	22	-0.088954	-0.0031229	0.18765	0.68226	CHEN_ETV5_TARGETS_SERTOLI
ASD	CHEN_ETV5_TARGETS_TESTIS	SET	21	-0.018183	-0.00062367	0.19627	0.53691	CHEN_ETV5_TARGETS_TESTIS
ASD	CHEN_HOXA5_TARGETS_6HR_DN	SET	5	-0.11343	-0.0018994	0.35498	0.62534	CHEN_HOXA5_TARGETS_6HR_DN
ASD	CHEN_HOXA5_TARGETS_6HR_UP	SET	9	-0.51744	-0.011623	0.30017	0.95762	CHEN_HOXA5_TARGETS_6HR_UP
ASD	CHEN_HOXA5_TARGETS_9HR_DN	SET	38	-0.041848	-0.00193	0.12817	0.62797	CHEN_HOXA5_TARGETS_9HR_DN
ASD	CHEN_HOXA5_TARGETS_9HR_UP	SET	213	0.088385	0.009603	0.05577	0.056517	CHEN_HOXA5_TARGETS_9HR_UP
ASD	CHEN_LIVER_METABOLISM_QTL_CIS	SET	92	-0.072192	-0.0051726	0.091355	0.7853	CHEN_LIVER_METABOLISM_QTL_CIS
ASD	CHEN_LUNG_CANCER_SURVIVAL	SET	24	0.03763	0.0013797	0.16593	0.4103	CHEN_LUNG_CANCER_SURVIVAL
ASD	CHEN_LVAD_SUPPORT_OF_FAILING...1	SET	41	0.20506	0.0098223	0.12372	0.048731	CHEN_LVAD_SUPPORT_OF_FAILING_HEART_DN
ASD	CHEN_LVAD_SUPPORT_OF_FAILING...2	SET	96	-0.056297	-0.00412	0.086089	0.74342	CHEN_LVAD_SUPPORT_OF_FAILING_HEART_UP
ASD	CHEN_METABOLIC_SYNDROM_NETWO...	SET	1153	0.015701	0.0038617	0.024858	0.26382	CHEN_METABOLIC_SYNDROM_NETWORK
ASD	CHEN_NEUROBLASTOMA_COPY_NUMB...	SET	50	0.054062	0.002859	0.14053	0.35023	CHEN_NEUROBLASTOMA_COPY_NUMBER_GAINS
ASD	CHEN_PDGF_TARGETS	SET	18	0.062685	0.0019908	0.19754	0.3755	CHEN_PDGF_TARGETS
ASD	CHEOK_RESPONSE_TO_HD_MTX_DN	SET	21	0.041871	0.0014362	0.18587	0.41089	CHEOK_RESPONSE_TO_HD_MTX_DN
ASD	CHEOK_RESPONSE_TO_HD_MTX_UP	SET	20	-0.078871	-0.0026402	0.18277	0.66696	CHEOK_RESPONSE_TO_HD_MTX_UP
ASD	CHEOK_RESPONSE_TO_MERCAPTOPU...1	SET	23	0.10267	0.0036853	0.14773	0.24354	CHEOK_RESPONSE_TO_MERCAPTOPURINE_AND_HD_MTX_DN
ASD	CHEOK_RESPONSE_TO_MERCAPTOPU...2	SET	5	0.078822	0.0013198	0.37335	0.4164	CHEOK_RESPONSE_TO_MERCAPTOPURINE_AND_HD_MTX_UP
ASD	CHEOK_RESPONSE_TO_MERCAPTOPU...3	SET	18	0.12066	0.0038319	0.18752	0.25998	CHEOK_RESPONSE_TO_MERCAPTOPURINE_AND_LD_MTX_DN
ASD	CHEOK_RESPONSE_TO_MERCAPTOPU...4	SET	8	0.31868	0.0067491	0.30572	0.14862	CHEOK_RESPONSE_TO_MERCAPTOPURINE_AND_LD_MTX_UP
ASD	CHEOK_RESPONSE_TO_MERCAPTOPU...5	SET	17	-0.23212	-0.0071643	0.21788	0.85663	CHEOK_RESPONSE_TO_MERCAPTOPURINE_DN
ASD	CHEOK_RESPONSE_TO_MERCAPTOPU...6	SET	11	-0.063542	-0.0015779	0.21829	0.61451	CHEOK_RESPONSE_TO_MERCAPTOPURINE_UP
ASD	CHESLER_BRAIN_D6MIT150_QTL_C...	SET	3	0.22626	0.0029349	0.37178	0.2714	CHESLER_BRAIN_D6MIT150_QTL_CIS
ASD	CHESLER_BRAIN_D6MIT150_QTL_T...	SET	8	-0.0024518	-5.1926e-05	0.3343	0.50293	CHESLER_BRAIN_D6MIT150_QTL_TRANS
ASD	CHESLER_BRAIN_HIGHEST_EXPRES...	SET	36	-0.043963	-0.0019736	0.13594	0.62681	CHESLER_BRAIN_HIGHEST_EXPRESSION
ASD	CHESLER_BRAIN_HIGHEST_GENETI...	SET	34	-0.014228	-0.00062077	0.14058	0.54031	CHESLER_BRAIN_HIGHEST_GENETIC_VARIANCE
ASD	CHESLER_BRAIN_QTL_CIS	SET	69	0.073854	0.0045857	0.10004	0.23018	CHESLER_BRAIN_QTL_CIS
ASD	CHESLER_BRAIN_QTL_TRANS	SET	6	-0.048219	-0.00088444	0.36551	0.55248	CHESLER_BRAIN_QTL_TRANS
ASD	CHIANG_LIVER_CANCER_SUBCLASS...1	SET	157	-0.12562	-0.011736	0.064245	0.97471	CHIANG_LIVER_CANCER_SUBCLASS_CTNNB1_DN
ASD	CHIANG_LIVER_CANCER_SUBCLASS...2	SET	161	-0.004897	-0.00046325	0.067593	0.52888	CHIANG_LIVER_CANCER_SUBCLASS_CTNNB1_UP
ASD	CHIANG_LIVER_CANCER_SUBCLASS...3	SET	47	0.050983	0.0026143	0.12427	0.34081	CHIANG_LIVER_CANCER_SUBCLASS_INTERFERON_DN
ASD	CHIANG_LIVER_CANCER_SUBCLASS...4	SET	23	0.074054	0.0026582	0.18522	0.34464	CHIANG_LIVER_CANCER_SUBCLASS_INTERFERON_UP
ASD	CHIANG_LIVER_CANCER_SUBCLASS...5	SET	25	-0.16609	-0.0062152	0.19134	0.8073	CHIANG_LIVER_CANCER_SUBCLASS_POLYSOMY7_DN
ASD	CHIANG_LIVER_CANCER_SUBCLASS...6	SET	70	0.13046	0.0081585	0.1022	0.1009	CHIANG_LIVER_CANCER_SUBCLASS_POLYSOMY7_UP
ASD	CHIANG_LIVER_CANCER_SUBCLASS...7	SET	165	-0.042522	-0.0040718	0.06475	0.74431	CHIANG_LIVER_CANCER_SUBCLASS_PROLIFERATION_DN
ASD	CHIANG_LIVER_CANCER_SUBCLASS...8	SET	164	-0.012677	-0.0012103	0.066367	0.57574	CHIANG_LIVER_CANCER_SUBCLASS_PROLIFERATION_UP
ASD	CHIANG_LIVER_CANCER_SUBCLASS...9	SET	169	0.017343	0.0016806	0.063276	0.39201	CHIANG_LIVER_CANCER_SUBCLASS_UNANNOTATED_DN
ASD	CHIANG_LIVER_CANCER_SUBCLASS...10	SET	84	-0.048344	-0.0033106	0.092762	0.69887	CHIANG_LIVER_CANCER_SUBCLASS_UNANNOTATED_UP
ASD	CHIARADONNA_NEOPLASTIC_TRANS...1	SET	145	-0.18173	-0.016323	0.071983	0.9942	CHIARADONNA_NEOPLASTIC_TRANSFORMATION_CDC25_DN
ASD	CHIARADONNA_NEOPLASTIC_TRANS...2	SET	105	-0.0941	-0.0072003	0.08592	0.86328	CHIARADONNA_NEOPLASTIC_TRANSFORMATION_CDC25_UP
ASD	CHIARADONNA_NEOPLASTIC_TRANS...3	SET	48	-0.049752	-0.0025781	0.12332	0.65669	CHIARADONNA_NEOPLASTIC_TRANSFORMATION_KRAS_CDC25_DN
ASD	CHIARADONNA_NEOPLASTIC_TRANS...4	SET	55	0.091884	0.0050956	0.1114	0.20474	CHIARADONNA_NEOPLASTIC_TRANSFORMATION_KRAS_CDC25_UP
ASD	CHIARADONNA_NEOPLASTIC_TRANS...5	SET	133	-0.11157	-0.0096006	0.07158	0.94045	CHIARADONNA_NEOPLASTIC_TRANSFORMATION_KRAS_DN
ASD	CHIARADONNA_NEOPLASTIC_TRANS...6	SET	116	0.083243	0.0066928	0.07947	0.14745	CHIARADONNA_NEOPLASTIC_TRANSFORMATION_KRAS_UP
ASD	CHIARETTI_ACUTE_LYMPHOBLASTI...	SET	66	-0.028391	-0.0017242	0.10417	0.60739	CHIARETTI_ACUTE_LYMPHOBLASTIC_LEUKEMIA_ZAP70
ASD	CHIARETTI_T_ALL_REFRACTORY_T...	SET	26	0.066047	0.0025204	0.16302	0.34269	CHIARETTI_T_ALL_REFRACTORY_TO_THERAPY
ASD	CHIARETTI_T_ALL_RELAPSE_PROG...	SET	19	0.20681	0.0067479	0.18216	0.12813	CHIARETTI_T_ALL_RELAPSE_PROGNOSIS
ASD	CHIBA_RESPONSE_TO_TSA	SET	41	-0.0044032	-0.00021091	0.14108	0.51245	CHIBA_RESPONSE_TO_TSA
ASD	CHIBA_RESPONSE_TO_TSA_DN	SET	20	0.0042792	0.00014324	0.17528	0.49026	CHIBA_RESPONSE_TO_TSA_DN
ASD	CHIBA_RESPONSE_TO_TSA_UP	SET	48	-0.053653	-0.0027802	0.12348	0.66804	CHIBA_RESPONSE_TO_TSA_UP
ASD	CHICAS_RB1_TARGETS_CONFLUENT	SET	527	-0.011607	-0.0019659	0.037362	0.62197	CHICAS_RB1_TARGETS_CONFLUENT
ASD	CHICAS_RB1_TARGETS_GROWING	SET	228	-0.072347	-0.0081291	0.05606	0.90156	CHICAS_RB1_TARGETS_GROWING
ASD	CHICAS_RB1_TARGETS_LOW_SERUM	SET	86	-0.066305	-0.004594	0.091334	0.76606	CHICAS_RB1_TARGETS_LOW_SERUM
ASD	CHICAS_RB1_TARGETS_SENESCENT	SET	517	-0.0047125	-0.00079079	0.037414	0.55012	CHICAS_RB1_TARGETS_SENESCENT
ASD	CHIN_BREAST_CANCER_COPY_NUMB...1	SET	13	-0.18862	-0.0050915	0.22129	0.80298	CHIN_BREAST_CANCER_COPY_NUMBER_DN
ASD	CHIN_BREAST_CANCER_COPY_NUMB...2	SET	27	0.099454	0.0038674	0.14545	0.24707	CHIN_BREAST_CANCER_COPY_NUMBER_UP
ASD	CHNG_MULTIPLE_MYELOMA_HYPERP...1	SET	29	0.073316	0.0029546	0.15672	0.31996	CHNG_MULTIPLE_MYELOMA_HYPERPLOID_DN
ASD	CHNG_MULTIPLE_MYELOMA_HYPERP...2	SET	53	0.029701	0.001617	0.11424	0.39744	CHNG_MULTIPLE_MYELOMA_HYPERPLOID_UP
ASD	CHOI_ATL_ACUTE_STAGE	SET	4	-0.5573	-0.0083468	0.52319	0.8566	CHOI_ATL_ACUTE_STAGE
ASD	CHOI_ATL_CHRONIC_VS_ACUTE_DN	SET	18	0.31875	0.010123	0.19751	0.053292	CHOI_ATL_CHRONIC_VS_ACUTE_DN
ASD	CHOI_ATL_STAGE_PREDICTOR	SET	44	0.072541	0.0035993	0.12489	0.28068	CHOI_ATL_STAGE_PREDICTOR
ASD	CHOW_RASSF1_TARGETS_DN	SET	30	0.11314	0.0046373	0.1652	0.24672	CHOW_RASSF1_TARGETS_DN
ASD	CHOW_RASSF1_TARGETS_UP	SET	22	0.025513	0.00089566	0.18569	0.44536	CHOW_RASSF1_TARGETS_UP
ASD	CHO_NR4A1_TARGETS	SET	29	0.085215	0.0034341	0.14582	0.27949	CHO_NR4A1_TARGETS
ASD	CHUANG_OXIDATIVE_STRESS_RESP...1	SET	10	0.070731	0.0016747	0.29284	0.40457	CHUANG_OXIDATIVE_STRESS_RESPONSE_DN
ASD	CHUANG_OXIDATIVE_STRESS_RESP...2	SET	26	-0.27395	-0.010454	0.16723	0.94929	CHUANG_OXIDATIVE_STRESS_RESPONSE_UP
ASD	CHUNG_BLISTER_CYTOTOXICITY_DN	SET	41	0.088169	0.0042233	0.13283	0.25342	CHUNG_BLISTER_CYTOTOXICITY_DN
ASD	CHUNG_BLISTER_CYTOTOXICITY_UP	SET	127	0.065104	0.0054753	0.07204	0.18308	CHUNG_BLISTER_CYTOTOXICITY_UP
ASD	CHYLA_CBFA2T3_TARGETS_DN	SET	230	0.047	0.0053039	0.054117	0.19257	CHYLA_CBFA2T3_TARGETS_DN
ASD	CHYLA_CBFA2T3_TARGETS_UP	SET	360	-0.028386	-0.0039928	0.043683	0.74209	CHYLA_CBFA2T3_TARGETS_UP
ASD	CLASPER_LYMPHATIC_VESSELS_DU...1	SET	33	-0.21894	-0.009411	0.15405	0.92237	CLASPER_LYMPHATIC_VESSELS_DURING_METASTASIS_DN
ASD	CLASPER_LYMPHATIC_VESSELS_DU...2	SET	20	0.099499	0.0033307	0.19065	0.30088	CLASPER_LYMPHATIC_VESSELS_DURING_METASTASIS_UP
ASD	CLAUS_PGR_POSITIVE_MENINGIOM...1	SET	12	-0.51244	-0.01329	0.23766	0.98446	CLAUS_PGR_POSITIVE_MENINGIOMA_DN
ASD	CLAUS_PGR_POSITIVE_MENINGIOM...2	SET	10	0.27622	0.00654	0.30827	0.18513	CLAUS_PGR_POSITIVE_MENINGIOMA_UP
ASD	CLIMENT_BREAST_CANCER_COPY_N...1	SET	8	0.59539	0.012609	0.31099	0.027791	CLIMENT_BREAST_CANCER_COPY_NUMBER_DN
ASD	CLIMENT_BREAST_CANCER_COPY_N...2	SET	23	0.22349	0.0080221	0.18265	0.11056	CLIMENT_BREAST_CANCER_COPY_NUMBER_UP
ASD	COATES_MACROPHAGE_M1_VS_M2_DN	SET	75	0.10937	0.0070788	0.094477	0.12351	COATES_MACROPHAGE_M1_VS_M2_DN
ASD	COATES_MACROPHAGE_M1_VS_M2_UP	SET	81	-0.15492	-0.010418	0.091021	0.95561	COATES_MACROPHAGE_M1_VS_M2_UP
ASD	COLDREN_GEFITINIB_RESISTANCE...1	SET	214	-0.058494	-0.0063701	0.057429	0.84578	COLDREN_GEFITINIB_RESISTANCE_DN
ASD	COLDREN_GEFITINIB_RESISTANCE...2	SET	80	-0.097669	-0.0065279	0.09311	0.85289	COLDREN_GEFITINIB_RESISTANCE_UP
ASD	COLINA_TARGETS_OF_4EBP1_AND_...	SET	327	-0.033812	-0.0045371	0.045812	0.76975	COLINA_TARGETS_OF_4EBP1_AND_4EBP2
ASD	COLIN_PILOCYTIC_ASTROCYTOMA_...1	SET	26	0.12935	0.004936	0.1819	0.23852	COLIN_PILOCYTIC_ASTROCYTOMA_VS_GLIOBLASTOMA_DN
ASD	COLIN_PILOCYTIC_ASTROCYTOMA_...2	SET	31	0.020507	0.0008544	0.16608	0.45086	COLIN_PILOCYTIC_ASTROCYTOMA_VS_GLIOBLASTOMA_UP
ASD	COLLER_MYC_TARGETS_DN	SET	6	-0.29242	-0.0053636	0.39627	0.76972	COLLER_MYC_TARGETS_DN
ASD	COLLER_MYC_TARGETS_UP	SET	24	0.0070553	0.00025869	0.17055	0.4835	COLLER_MYC_TARGETS_UP
ASD	COLLIS_PRKDC_REGULATORS	SET	12	0.050207	0.0013022	0.22602	0.4121	COLLIS_PRKDC_REGULATORS
ASD	COLLIS_PRKDC_SUBSTRATES	SET	16	0.080589	0.0024132	0.20876	0.34973	COLLIS_PRKDC_SUBSTRATES
ASD	CONCANNON_APOPTOSIS_BY_EPOXO...1	SET	151	0.011821	0.0010833	0.071246	0.43411	CONCANNON_APOPTOSIS_BY_EPOXOMICIN_DN
ASD	CONCANNON_APOPTOSIS_BY_EPOXO...2	SET	220	0.059314	0.0065481	0.055191	0.14126	CONCANNON_APOPTOSIS_BY_EPOXOMICIN_UP
ASD	CONRAD_GERMLINE_STEM_CELL	SET	8	-0.011881	-0.00025163	0.26973	0.51757	CONRAD_GERMLINE_STEM_CELL
ASD	CONRAD_STEM_CELL	SET	34	0.063847	0.0027856	0.15668	0.34182	CONRAD_STEM_CELL
ASD	CORONEL_RFX7_DIRECT_TARGETS_...	SET	40	-2.7896e-05	-1.3199e-06	0.1232	0.50009	CORONEL_RFX7_DIRECT_TARGETS_UP
ASD	CORRE_MULTIPLE_MYELOMA_DN	SET	54	-0.26043	-0.014311	0.12525	0.9812	CORRE_MULTIPLE_MYELOMA_DN
ASD	CORRE_MULTIPLE_MYELOMA_UP	SET	68	0.10625	0.0065496	0.10036	0.14487	CORRE_MULTIPLE_MYELOMA_UP
ASD	COULOUARN_TEMPORAL_TGFB1_SIG...1	SET	132	-0.06375	-0.0054651	0.071372	0.81412	COULOUARN_TEMPORAL_TGFB1_SIGNATURE_DN
ASD	COULOUARN_TEMPORAL_TGFB1_SIG...2	SET	100	-0.0038743	-0.00028935	0.089997	0.51717	COULOUARN_TEMPORAL_TGFB1_SIGNATURE_UP
ASD	COWLING_MYCN_TARGETS	SET	39	0.19296	0.0090153	0.1362	0.078289	COWLING_MYCN_TARGETS
ASD	CREIGHTON_AKT1_SIGNALING_VIA...1	SET	21	-0.22193	-0.0076123	0.18125	0.88959	CREIGHTON_AKT1_SIGNALING_VIA_MTOR_DN
ASD	CREIGHTON_AKT1_SIGNALING_VIA...2	SET	31	0.084739	0.0035305	0.14444	0.27872	CREIGHTON_AKT1_SIGNALING_VIA_MTOR_UP
ASD	CREIGHTON_ENDOCRINE_THERAPY_...1	SET	466	-0.028042	-0.004474	0.039034	0.76374	CREIGHTON_ENDOCRINE_THERAPY_RESISTANCE_1
ASD	CREIGHTON_ENDOCRINE_THERAPY_...2	SET	421	-0.019851	-0.0030143	0.04081	0.68667	CREIGHTON_ENDOCRINE_THERAPY_RESISTANCE_2
ASD	CREIGHTON_ENDOCRINE_THERAPY_...3	SET	675	0.028181	0.0053787	0.032655	0.19408	CREIGHTON_ENDOCRINE_THERAPY_RESISTANCE_3
ASD	CREIGHTON_ENDOCRINE_THERAPY_...4	SET	276	-0.043093	-0.0053202	0.052915	0.79228	CREIGHTON_ENDOCRINE_THERAPY_RESISTANCE_4
ASD	CREIGHTON_ENDOCRINE_THERAPY_...5	SET	452	0.0040622	0.00063856	0.040624	0.46017	CREIGHTON_ENDOCRINE_THERAPY_RESISTANCE_5
ASD	CROMER_METASTASIS_DN	SET	77	-0.2913	-0.019102	0.090062	0.99939	CROMER_METASTASIS_DN
ASD	CROMER_METASTASIS_UP	SET	56	0.10273	0.0057488	0.1187	0.19339	CROMER_METASTASIS_UP
ASD	CROMER_TUMORIGENESIS_DN	SET	45	-0.02432	-0.0012203	0.13354	0.57225	CROMER_TUMORIGENESIS_DN
ASD	CROMER_TUMORIGENESIS_UP	SET	51	0.043001	0.0022966	0.12131	0.36149	CROMER_TUMORIGENESIS_UP
ASD	CROONQUIST_IL6_DEPRIVATION_DN	SET	91	0.017874	0.0012738	0.079905	0.4115	CROONQUIST_IL6_DEPRIVATION_DN
ASD	CROONQUIST_IL6_DEPRIVATION_UP	SET	17	0.021524	0.00066432	0.19302	0.45561	CROONQUIST_IL6_DEPRIVATION_UP
ASD	CROONQUIST_NRAS_SIGNALING_DN	SET	69	-0.06513	-0.004044	0.091679	0.76127	CROONQUIST_NRAS_SIGNALING_DN
ASD	CROONQUIST_NRAS_SIGNALING_UP	SET	30	0.12761	0.0052304	0.15437	0.20422	CROONQUIST_NRAS_SIGNALING_UP
ASD	CROONQUIST_NRAS_VS_STROMAL_S...1	SET	89	-0.084698	-0.0059694	0.089592	0.82776	CROONQUIST_NRAS_VS_STROMAL_STIMULATION_DN
ASD	CROONQUIST_NRAS_VS_STROMAL_S...2	SET	37	0.17145	0.0078024	0.14649	0.12093	CROONQUIST_NRAS_VS_STROMAL_STIMULATION_UP
ASD	CROONQUIST_STROMAL_STIMULATI...1	SET	11	0.23504	0.0058365	0.23564	0.15928	CROONQUIST_STROMAL_STIMULATION_DN
ASD	CROONQUIST_STROMAL_STIMULATI...2	SET	47	-0.24146	-0.012381	0.1322	0.9661	CROONQUIST_STROMAL_STIMULATION_UP
ASD	CROSBY_E2F4_TARGETS	SET	6	0.10826	0.0019857	0.31178	0.36421	CROSBY_E2F4_TARGETS
ASD	CUI_GLUCOSE_DEPRIVATION	SET	56	0.067536	0.0037791	0.12297	0.29144	CUI_GLUCOSE_DEPRIVATION
ASD	CUI_TCF21_TARGETS_2_DN	SET	792	-0.015938	-0.0032839	0.031249	0.69499	CUI_TCF21_TARGETS_2_DN
ASD	CUI_TCF21_TARGETS_2_UP	SET	401	-0.058058	-0.0086088	0.042581	0.91362	CUI_TCF21_TARGETS_2_UP
ASD	CUI_TCF21_TARGETS_DN	SET	30	0.18978	0.0077786	0.167	0.12789	CUI_TCF21_TARGETS_DN
ASD	CUI_TCF21_TARGETS_UP	SET	35	-0.16646	-0.0073681	0.14944	0.86732	CUI_TCF21_TARGETS_UP
ASD	CURSONS_NATURAL_KILLER_CELLS	SET	19	0.13137	0.0042865	0.1934	0.24849	CURSONS_NATURAL_KILLER_CELLS
ASD	DACOSTA_ERCC3_ALLELE_XPCS_VS...1	SET	32	-0.087328	-0.0036965	0.16146	0.7057	DACOSTA_ERCC3_ALLELE_XPCS_VS_TTD_DN
ASD	DACOSTA_ERCC3_ALLELE_XPCS_VS...2	SET	26	-0.25169	-0.0096046	0.15946	0.94275	DACOSTA_ERCC3_ALLELE_XPCS_VS_TTD_UP
ASD	DACOSTA_LOW_DOSE_UV_RESPONSE...1	SET	8	0.35125	0.007439	0.34735	0.15596	DACOSTA_LOW_DOSE_UV_RESPONSE_VIA_ERCC3_XPCS_DN
ASD	DACOSTA_LOW_DOSE_UV_RESPONSE...2	SET	11	-0.20874	-0.0051834	0.24925	0.79883	DACOSTA_LOW_DOSE_UV_RESPONSE_VIA_ERCC3_XPCS_UP
ASD	DACOSTA_UV_RESPONSE_VIA_ERCC...1	SET	450	0.11937	0.018724	0.042094	0.0022883	DACOSTA_UV_RESPONSE_VIA_ERCC3_COMMON_DN
ASD	DACOSTA_UV_RESPONSE_VIA_ERCC...2	SET	64	0.024681	0.0014761	0.09554	0.39808	DACOSTA_UV_RESPONSE_VIA_ERCC3_COMMON_UP
ASD	DACOSTA_UV_RESPONSE_VIA_ERCC...3	SET	830	0.1072	0.022586	0.030808	0.00025182	DACOSTA_UV_RESPONSE_VIA_ERCC3_DN
ASD	DACOSTA_UV_RESPONSE_VIA_ERCC...4	SET	83	0.11741	0.0079926	0.095983	0.11062	DACOSTA_UV_RESPONSE_VIA_ERCC3_TTD_DN
ASD	DACOSTA_UV_RESPONSE_VIA_ERCC...5	SET	51	0.14113	0.0075377	0.11384	0.10755	DACOSTA_UV_RESPONSE_VIA_ERCC3_TTD_UP
ASD	DACOSTA_UV_RESPONSE_VIA_ERCC...6	SET	286	0.032902	0.0041337	0.049617	0.25363	DACOSTA_UV_RESPONSE_VIA_ERCC3_UP
ASD	DACOSTA_UV_RESPONSE_VIA_ERCC...7	SET	83	0.16873	0.011486	0.091544	0.032663	DACOSTA_UV_RESPONSE_VIA_ERCC3_XPCS_DN
ASD	DACOSTA_UV_RESPONSE_VIA_ERCC...8	SET	24	0.14854	0.0054464	0.15332	0.16631	DACOSTA_UV_RESPONSE_VIA_ERCC3_XPCS_UP
ASD	DAIRKEE_CANCER_PRONE_RESPONS...1	SET	50	0.32908	0.017403	0.1167	0.0024059	DAIRKEE_CANCER_PRONE_RESPONSE_BPA
ASD	DAIRKEE_CANCER_PRONE_RESPONS...2	SET	110	-0.17866	-0.01399	0.078822	0.98829	DAIRKEE_CANCER_PRONE_RESPONSE_BPA_E2
ASD	DAIRKEE_CANCER_PRONE_RESPONS...3	SET	28	-0.23667	-0.0093719	0.17466	0.91229	DAIRKEE_CANCER_PRONE_RESPONSE_E2
ASD	DALESSIO_TSA_RESPONSE	SET	17	0.053273	0.0016443	0.21642	0.40278	DALESSIO_TSA_RESPONSE
ASD	DANG_BOUND_BY_MYC	SET	960	0.046043	0.010393	0.026952	0.043797	DANG_BOUND_BY_MYC
ASD	DANG_MYC_TARGETS_DN	SET	29	0.20549	0.008281	0.15573	0.093507	DANG_MYC_TARGETS_DN
ASD	DANG_MYC_TARGETS_UP	SET	122	0.072322	0.0059622	0.072688	0.15988	DANG_MYC_TARGETS_UP
ASD	DANG_REGULATED_BY_MYC_DN	SET	234	0.15039	0.017116	0.054411	0.0028591	DANG_REGULATED_BY_MYC_DN
ASD	DANG_REGULATED_BY_MYC_UP	SET	65	-0.11902	-0.0071736	0.098026	0.88765	DANG_REGULATED_BY_MYC_UP
ASD	DARWICHE_PAPILLOMA_PROGRESSI...	SET	71	0.11674	0.0073522	0.090108	0.09758	DARWICHE_PAPILLOMA_PROGRESSION_RISK
ASD	DARWICHE_PAPILLOMA_RISK_HIGH...1	SET	174	-0.061453	-0.0060414	0.06059	0.84476	DARWICHE_PAPILLOMA_RISK_HIGH_DN
ASD	DARWICHE_PAPILLOMA_RISK_HIGH...2	SET	148	0.10636	0.0096502	0.067733	0.058191	DARWICHE_PAPILLOMA_RISK_HIGH_UP
ASD	DARWICHE_PAPILLOMA_RISK_LOW_...1	SET	160	-0.033188	-0.0031299	0.063245	0.70012	DARWICHE_PAPILLOMA_RISK_LOW_DN
ASD	DARWICHE_PAPILLOMA_RISK_LOW_...2	SET	162	0.061073	0.0057953	0.064372	0.17138	DARWICHE_PAPILLOMA_RISK_LOW_UP
ASD	DARWICHE_SKIN_TUMOR_PROMOTER...1	SET	185	-0.054432	-0.0055159	0.058909	0.82225	DARWICHE_SKIN_TUMOR_PROMOTER_DN
ASD	DARWICHE_SKIN_TUMOR_PROMOTER...2	SET	139	0.12656	0.011132	0.069567	0.034444	DARWICHE_SKIN_TUMOR_PROMOTER_UP
ASD	DARWICHE_SQUAMOUS_CELL_CARCI...1	SET	176	-0.036108	-0.0035699	0.060264	0.72547	DARWICHE_SQUAMOUS_CELL_CARCINOMA_DN
ASD	DARWICHE_SQUAMOUS_CELL_CARCI...2	SET	146	0.075254	0.0067822	0.067772	0.13342	DARWICHE_SQUAMOUS_CELL_CARCINOMA_UP
ASD	DASU_IL6_SIGNALING_DN	SET	7	-0.18201	-0.0036058	0.29747	0.72967	DASU_IL6_SIGNALING_DN
ASD	DASU_IL6_SIGNALING_SCAR_DN	SET	15	-0.36749	-0.010655	0.21875	0.9535	DASU_IL6_SIGNALING_SCAR_DN
ASD	DASU_IL6_SIGNALING_SCAR_UP	SET	30	0.0025355	0.00010392	0.1589	0.49363	DASU_IL6_SIGNALING_SCAR_UP
ASD	DASU_IL6_SIGNALING_UP	SET	53	0.13251	0.007214	0.11227	0.11897	DASU_IL6_SIGNALING_UP
ASD	DAUER_STAT3_TARGETS_DN	SET	46	-0.022731	-0.0011532	0.12816	0.57039	DAUER_STAT3_TARGETS_DN
ASD	DAUER_STAT3_TARGETS_UP	SET	44	0.047407	0.0023523	0.12454	0.35173	DAUER_STAT3_TARGETS_UP
ASD	DAVICIONI_MOLECULAR_ARMS_VS_...1	SET	170	0.0068713	0.00066777	0.069095	0.46039	DAVICIONI_MOLECULAR_ARMS_VS_ERMS_DN
ASD	DAVICIONI_MOLECULAR_ARMS_VS_...2	SET	309	-0.015311	-0.0019982	0.049372	0.62176	DAVICIONI_MOLECULAR_ARMS_VS_ERMS_UP
ASD	DAVICIONI_PAX_FOXO1_SIGNATUR...1	SET	19	0.34569	0.011279	0.23011	0.066522	DAVICIONI_PAX_FOXO1_SIGNATURE_IN_ARMS_DN
ASD	DAVICIONI_PAX_FOXO1_SIGNATUR...2	SET	53	0.047553	0.0025889	0.11816	0.34368	DAVICIONI_PAX_FOXO1_SIGNATURE_IN_ARMS_UP
ASD	DAVICIONI_RHABDOMYOSARCOMA_P...1	SET	14	-0.040983	-0.001148	0.26016	0.56259	DAVICIONI_RHABDOMYOSARCOMA_PAX_FOXO1_FUSION_DN
ASD	DAVICIONI_RHABDOMYOSARCOMA_P...2	SET	59	0.16286	0.0093533	0.11439	0.077284	DAVICIONI_RHABDOMYOSARCOMA_PAX_FOXO1_FUSION_UP
ASD	DAVICIONI_TARGETS_OF_PAX_FOX...1	SET	62	0.099138	0.0058362	0.12298	0.21009	DAVICIONI_TARGETS_OF_PAX_FOXO1_FUSIONS_DN
ASD	DAVICIONI_TARGETS_OF_PAX_FOX...2	SET	242	-0.051216	-0.0059264	0.057268	0.81442	DAVICIONI_TARGETS_OF_PAX_FOXO1_FUSIONS_UP
ASD	DAVIES_MULTIPLE_MYELOMA_VS_M...1	SET	23	-0.083506	-0.0029974	0.17412	0.68424	DAVIES_MULTIPLE_MYELOMA_VS_MGUS_DN
ASD	DAVIES_MULTIPLE_MYELOMA_VS_M...2	SET	11	0.52159	0.012952	0.26004	0.022449	DAVIES_MULTIPLE_MYELOMA_VS_MGUS_UP
ASD	DAWSON_METHYLATED_IN_LYMPHOM...	SET	57	0.39125	0.022088	0.12297	0.00073369	DAWSON_METHYLATED_IN_LYMPHOMA_TCL1
ASD	DAZARD_RESPONSE_TO_UV_NHEK_DN	SET	290	0.055159	0.0069775	0.05009	0.13541	DAZARD_RESPONSE_TO_UV_NHEK_DN
ASD	DAZARD_RESPONSE_TO_UV_NHEK_UP	SET	198	-0.048577	-0.0050908	0.059763	0.79184	DAZARD_RESPONSE_TO_UV_NHEK_UP
ASD	DAZARD_RESPONSE_TO_UV_SCC_DN	SET	112	0.13984	0.011049	0.078332	0.037122	DAZARD_RESPONSE_TO_UV_SCC_DN
ASD	DAZARD_RESPONSE_TO_UV_SCC_UP	SET	89	0.046306	0.0032636	0.081781	0.28563	DAZARD_RESPONSE_TO_UV_SCC_UP
ASD	DAZARD_UV_RESPONSE_CLUSTER_G1	SET	54	-0.059735	-0.0032826	0.11629	0.69626	DAZARD_UV_RESPONSE_CLUSTER_G1
ASD	DAZARD_UV_RESPONSE_CLUSTER_G2	SET	26	-0.35452	-0.013529	0.16108	0.98612	DAZARD_UV_RESPONSE_CLUSTER_G2
ASD	DAZARD_UV_RESPONSE_CLUSTER_G...1	SET	23	0.067163	0.0024108	0.17553	0.351	DAZARD_UV_RESPONSE_CLUSTER_G24
ASD	DAZARD_UV_RESPONSE_CLUSTER_G...2	SET	18	-0.021906	-0.00069571	0.20159	0.54327	DAZARD_UV_RESPONSE_CLUSTER_G28
ASD	DAZARD_UV_RESPONSE_CLUSTER_G3	SET	13	-0.10335	-0.0027897	0.18894	0.7078	DAZARD_UV_RESPONSE_CLUSTER_G3
ASD	DAZARD_UV_RESPONSE_CLUSTER_G4	SET	19	0.15289	0.0049887	0.20543	0.22836	DAZARD_UV_RESPONSE_CLUSTER_G4
ASD	DAZARD_UV_RESPONSE_CLUSTER_G5	SET	11	-0.39859	-0.0098978	0.36676	0.86142	DAZARD_UV_RESPONSE_CLUSTER_G5
ASD	DAZARD_UV_RESPONSE_CLUSTER_G6	SET	139	0.056657	0.0049832	0.070563	0.21101	DAZARD_UV_RESPONSE_CLUSTER_G6
ASD	DEBIASI_APOPTOSIS_BY_REOVIRU...1	SET	252	0.066579	0.0078595	0.050825	0.095116	DEBIASI_APOPTOSIS_BY_REOVIRUS_INFECTION_DN
ASD	DEBIASI_APOPTOSIS_BY_REOVIRU...2	SET	275	0.016469	0.0020296	0.051706	0.37505	DEBIASI_APOPTOSIS_BY_REOVIRUS_INFECTION_UP
ASD	DEBOSSCHER_NFKB_TARGETS_REPR...	SET	19	0.070322	0.0022945	0.20984	0.36877	DEBOSSCHER_NFKB_TARGETS_REPRESSED_BY_GLUCOCORTICOIDS
ASD	DELACROIX_RARG_BOUND_MEF	SET	351	0.057122	0.0079357	0.045717	0.10576	DELACROIX_RARG_BOUND_MEF
ASD	DELACROIX_RAR_BOUND_ES	SET	425	0.018773	0.0028638	0.040162	0.3201	DELACROIX_RAR_BOUND_ES
ASD	DELACROIX_RAR_TARGETS_DN	SET	25	0.18905	0.0070742	0.18143	0.14872	DELACROIX_RAR_TARGETS_DN
ASD	DELACROIX_RAR_TARGETS_UP	SET	44	0.087575	0.0043453	0.13619	0.26011	DELACROIX_RAR_TARGETS_UP
ASD	DELASERNA_MYOD_TARGETS_DN	SET	52	-0.015236	-0.00082167	0.12879	0.54709	DELASERNA_MYOD_TARGETS_DN
ASD	DELASERNA_MYOD_TARGETS_UP	SET	86	0.0703	0.0048708	0.096464	0.23308	DELASERNA_MYOD_TARGETS_UP
ASD	DELASERNA_TARGETS_OF_MYOD_AN...	SET	11	0.17424	0.0043267	0.25257	0.24515	DELASERNA_TARGETS_OF_MYOD_AND_SMARCA4
ASD	DELLA_RESPONSE_TO_TSA_AND_BU...	SET	18	0.16166	0.0051342	0.17208	0.17376	DELLA_RESPONSE_TO_TSA_AND_BUTYRATE
ASD	DELPUECH_FOXO3_TARGETS_DN	SET	38	-0.12491	-0.0057608	0.13444	0.82358	DELPUECH_FOXO3_TARGETS_DN
ASD	DELPUECH_FOXO3_TARGETS_UP	SET	61	0.13427	0.0078406	0.1096	0.11029	DELPUECH_FOXO3_TARGETS_UP
ASD	DELYS_THYROID_CANCER_DN	SET	214	-0.0077679	-0.00084593	0.061112	0.55057	DELYS_THYROID_CANCER_DN
ASD	DELYS_THYROID_CANCER_UP	SET	417	0.01049	0.0015854	0.041353	0.39988	DELYS_THYROID_CANCER_UP
ASD	DEMAGALHAES_AGING_DN	SET	14	0.17314	0.0048501	0.20933	0.20409	DEMAGALHAES_AGING_DN
ASD	DEMAGALHAES_AGING_UP	SET	49	-0.10924	-0.0057193	0.13962	0.78301	DEMAGALHAES_AGING_UP
ASD	DEN_INTERACT_WITH_LCA5	SET	21	0.13192	0.004525	0.17351	0.22353	DEN_INTERACT_WITH_LCA5
ASD	DER_IFN_ALPHA_RESPONSE_DN	SET	5	0.09663	0.001618	0.4026	0.40516	DER_IFN_ALPHA_RESPONSE_DN
ASD	DER_IFN_ALPHA_RESPONSE_UP	SET	66	-0.1122	-0.0068139	0.098233	0.87329	DER_IFN_ALPHA_RESPONSE_UP
ASD	DER_IFN_BETA_RESPONSE_DN	SET	6	0.081224	0.0014898	0.25527	0.37517	DER_IFN_BETA_RESPONSE_DN
ASD	DER_IFN_BETA_RESPONSE_UP	SET	94	-0.074665	-0.0054073	0.08445	0.81168	DER_IFN_BETA_RESPONSE_UP
ASD	DER_IFN_GAMMA_RESPONSE_DN	SET	10	0.030649	0.00072569	0.26754	0.4544	DER_IFN_GAMMA_RESPONSE_DN
ASD	DER_IFN_GAMMA_RESPONSE_UP	SET	62	-0.066969	-0.0039424	0.097846	0.75314	DER_IFN_GAMMA_RESPONSE_UP
ASD	DESERT_EXTRACELLULAR_MATRIX_...	SET	20	0.13313	0.0044565	0.18252	0.23289	DESERT_EXTRACELLULAR_MATRIX_HEPATOCELLULAR_CARCINOMA_SUBCLASS_UP
ASD	DESERT_PERIPORTAL_HEPATOCELL...	SET	147	-0.088168	-0.0079729	0.065712	0.91015	DESERT_PERIPORTAL_HEPATOCELLULAR_CARCINOMA_SUBCLASS_UP
ASD	DESERT_PERIVENOUS_HEPATOCELL...	SET	146	0.031316	0.0028223	0.069614	0.32641	DESERT_PERIVENOUS_HEPATOCELLULAR_CARCINOMA_SUBCLASS_UP
ASD	DESERT_STEM_CELL_HEPATOCELLU...	SET	233	0.003288	0.00037343	0.053684	0.47558	DESERT_STEM_CELL_HEPATOCELLULAR_CARCINOMA_SUBCLASS_UP
ASD	DEURIG_T_CELL_PROLYMPHOCYTIC...1	SET	289	-0.032343	-0.0040845	0.049746	0.7422	DEURIG_T_CELL_PROLYMPHOCYTIC_LEUKEMIA_DN
ASD	DEURIG_T_CELL_PROLYMPHOCYTIC...2	SET	317	0.16989	0.022451	0.048287	0.00021787	DEURIG_T_CELL_PROLYMPHOCYTIC_LEUKEMIA_UP
ASD	DE_YY1_TARGETS_DN	SET	89	0.11787	0.0083074	0.087277	0.088432	DE_YY1_TARGETS_DN
ASD	DE_YY1_TARGETS_UP	SET	15	-0.07198	-0.002087	0.22223	0.62699	DE_YY1_TARGETS_UP
ASD	DIAZ_CHRONIC_MYELOGENOUS_LEU...1	SET	110	0.065404	0.0051216	0.077815	0.20032	DIAZ_CHRONIC_MYELOGENOUS_LEUKEMIA_DN
ASD	DIAZ_CHRONIC_MYELOGENOUS_LEU...2	SET	1314	0.013441	0.0035121	0.023711	0.2854	DIAZ_CHRONIC_MYELOGENOUS_LEUKEMIA_UP
ASD	DIERICK_SEROTONIN_FUNCTION_G...	SET	6	-0.3926	-0.0072011	0.28518	0.91568	DIERICK_SEROTONIN_FUNCTION_GENES
ASD	DING_LUNG_CANCER_BY_MUTATION...	SET	19	-0.069586	-0.0022705	0.20477	0.633	DING_LUNG_CANCER_BY_MUTATION_RATE
ASD	DING_LUNG_CANCER_EXPRESSION_...	SET	100	-0.00095319	-7.1188e-05	0.083107	0.50458	DING_LUNG_CANCER_EXPRESSION_BY_COPY_NUMBER
ASD	DING_LUNG_CANCER_MUTATED_FRE...	SET	11	0.15671	0.0038913	0.30396	0.30309	DING_LUNG_CANCER_MUTATED_FREQUENTLY
ASD	DING_LUNG_CANCER_MUTATED_REC...	SET	6	-0.051404	-0.00094287	0.35137	0.55816	DING_LUNG_CANCER_MUTATED_RECURRENTLY
ASD	DING_LUNG_CANCER_MUTATED_SIG...	SET	24	0.0031395	0.00011511	0.19593	0.49361	DING_LUNG_CANCER_MUTATED_SIGNIFICANTLY
ASD	DIRMEIER_LMP1_RESPONSE_EARLY	SET	56	0.20089	0.011241	0.11207	0.036531	DIRMEIER_LMP1_RESPONSE_EARLY
ASD	DIRMEIER_LMP1_RESPONSE_LATE_...1	SET	24	0.10288	0.0037723	0.18407	0.2881	DIRMEIER_LMP1_RESPONSE_LATE_DN
ASD	DIRMEIER_LMP1_RESPONSE_LATE_...2	SET	54	0.17916	0.009845	0.11068	0.052764	DIRMEIER_LMP1_RESPONSE_LATE_UP
ASD	DITTMER_PTHLH_TARGETS_DN	SET	70	-0.019477	-0.0012181	0.10317	0.57487	DITTMER_PTHLH_TARGETS_DN
ASD	DITTMER_PTHLH_TARGETS_UP	SET	110	0.14951	0.011708	0.082877	0.035623	DITTMER_PTHLH_TARGETS_UP
ASD	DOANE_BREAST_CANCER_CLASSES_...1	SET	33	0.066978	0.002879	0.16307	0.34064	DOANE_BREAST_CANCER_CLASSES_DN
ASD	DOANE_BREAST_CANCER_CLASSES_...2	SET	62	-0.023912	-0.0014077	0.10504	0.59004	DOANE_BREAST_CANCER_CLASSES_UP
ASD	DOANE_BREAST_CANCER_ESR1_DN	SET	44	-0.12567	-0.0062353	0.12185	0.8488	DOANE_BREAST_CANCER_ESR1_DN
ASD	DOANE_BREAST_CANCER_ESR1_UP	SET	100	0.070324	0.005252	0.084892	0.20373	DOANE_BREAST_CANCER_ESR1_UP
ASD	DOANE_RESPONSE_TO_ANDROGEN_DN	SET	224	0.080477	0.0089639	0.057222	0.079812	DOANE_RESPONSE_TO_ANDROGEN_DN
ASD	DOANE_RESPONSE_TO_ANDROGEN_UP	SET	164	-0.012395	-0.0011833	0.062712	0.57834	DOANE_RESPONSE_TO_ANDROGEN_UP
ASD	DODD_NASOPHARYNGEAL_CARCINOM...1	SET	1291	-0.004588	-0.0011891	0.024307	0.57486	DODD_NASOPHARYNGEAL_CARCINOMA_DN
ASD	DODD_NASOPHARYNGEAL_CARCINOM...2	SET	1584	-0.046671	-0.013279	0.021963	0.9832	DODD_NASOPHARYNGEAL_CARCINOMA_UP
ASD	DONATO_CELL_CYCLE_TRETINOIN	SET	6	0.21944	0.004025	0.33088	0.25361	DONATO_CELL_CYCLE_TRETINOIN
ASD	DORMOY_ELAVL1_TARGETS	SET	17	0.20521	0.0063339	0.25354	0.20915	DORMOY_ELAVL1_TARGETS
ASD	DORN_ADENOVIRUS_INFECTION_12...1	SET	30	-0.070711	-0.0028982	0.14651	0.68532	DORN_ADENOVIRUS_INFECTION_12HR_DN
ASD	DORN_ADENOVIRUS_INFECTION_12...2	SET	26	-0.049062	-0.0018723	0.15529	0.62397	DORN_ADENOVIRUS_INFECTION_12HR_UP
ASD	DORN_ADENOVIRUS_INFECTION_24...1	SET	40	0.0075288	0.00035622	0.12554	0.47609	DORN_ADENOVIRUS_INFECTION_24HR_DN
ASD	DORN_ADENOVIRUS_INFECTION_24...2	SET	11	-0.43722	-0.010857	0.24742	0.96139	DORN_ADENOVIRUS_INFECTION_24HR_UP
ASD	DORN_ADENOVIRUS_INFECTION_32...1	SET	37	-0.025021	-0.0011387	0.12989	0.57637	DORN_ADENOVIRUS_INFECTION_32HR_DN
ASD	DORN_ADENOVIRUS_INFECTION_32...2	SET	9	-0.44694	-0.010039	0.25648	0.95929	DORN_ADENOVIRUS_INFECTION_32HR_UP
ASD	DORN_ADENOVIRUS_INFECTION_48...1	SET	38	0.020078	0.00092596	0.12927	0.43829	DORN_ADENOVIRUS_INFECTION_48HR_DN
ASD	DORN_ADENOVIRUS_INFECTION_48...2	SET	12	-0.28753	-0.0074572	0.22529	0.89905	DORN_ADENOVIRUS_INFECTION_48HR_UP
ASD	DORSAM_HOXA9_TARGETS_DN	SET	31	-0.059474	-0.0024779	0.15169	0.6525	DORSAM_HOXA9_TARGETS_DN
ASD	DORSAM_HOXA9_TARGETS_UP	SET	35	-0.012441	-0.0005507	0.13169	0.53763	DORSAM_HOXA9_TARGETS_UP
ASD	DORSEY_GAB2_TARGETS	SET	27	-0.14519	-0.005646	0.16938	0.80432	DORSEY_GAB2_TARGETS
ASD	DOUGLAS_BMI1_TARGETS_DN	SET	298	-0.011397	-0.0014612	0.047558	0.5947	DOUGLAS_BMI1_TARGETS_DN
ASD	DOUGLAS_BMI1_TARGETS_UP	SET	525	1.9973e-05	3.3766e-06	0.03626	0.49978	DOUGLAS_BMI1_TARGETS_UP
ASD	DUAN_PRDM5_TARGETS	SET	70	0.034368	0.0021493	0.10467	0.37133	DUAN_PRDM5_TARGETS
ASD	DUNNE_TARGETS_OF_AML1_MTG8_F...1	SET	17	0.34709	0.010713	0.22674	0.062922	DUNNE_TARGETS_OF_AML1_MTG8_FUSION_DN
ASD	DUNNE_TARGETS_OF_AML1_MTG8_F...2	SET	50	-0.1764	-0.0093286	0.10413	0.95486	DUNNE_TARGETS_OF_AML1_MTG8_FUSION_UP
ASD	DURAND_STROMA_NS_UP	SET	165	-0.005143	-0.00049248	0.065949	0.53108	DURAND_STROMA_NS_UP
ASD	DURAND_STROMA_S_UP	SET	268	-0.10499	-0.012775	0.050994	0.98024	DURAND_STROMA_S_UP
ASD	DURCHDEWALD_SKIN_CARCINOGENE...1	SET	252	0.069497	0.008204	0.052902	0.094485	DURCHDEWALD_SKIN_CARCINOGENESIS_DN
ASD	DURCHDEWALD_SKIN_CARCINOGENE...2	SET	80	0.046183	0.0030868	0.09084	0.30559	DURCHDEWALD_SKIN_CARCINOGENESIS_UP
ASD	DUTERTRE_ESTRADIOL_RESPONSE_...1	SET	482	-0.0075982	-0.0012323	0.040036	0.57526	DUTERTRE_ESTRADIOL_RESPONSE_24HR_DN
ASD	DUTERTRE_ESTRADIOL_RESPONSE_...2	SET	302	-0.0027641	-0.00035669	0.047198	0.52335	DUTERTRE_ESTRADIOL_RESPONSE_24HR_UP
ASD	DUTERTRE_ESTRADIOL_RESPONSE_...3	SET	87	-0.081708	-0.0056939	0.09451	0.80635	DUTERTRE_ESTRADIOL_RESPONSE_6HR_DN
ASD	DUTERTRE_ESTRADIOL_RESPONSE_...4	SET	215	-0.1325	-0.014462	0.055276	0.99173	DUTERTRE_ESTRADIOL_RESPONSE_6HR_UP
ASD	DUTTA_APOPTOSIS_VIA_NFKB	SET	29	-0.10483	-0.0042245	0.15815	0.74628	DUTTA_APOPTOSIS_VIA_NFKB
ASD	EBAUER_MYOGENIC_TARGETS_OF_P...	SET	45	-0.1116	-0.0055999	0.14429	0.78036	EBAUER_MYOGENIC_TARGETS_OF_PAX3_FOXO1_FUSION
ASD	EBAUER_TARGETS_OF_PAX3_FOXO1...1	SET	49	0.073308	0.003838	0.13197	0.28928	EBAUER_TARGETS_OF_PAX3_FOXO1_FUSION_DN
ASD	EBAUER_TARGETS_OF_PAX3_FOXO1...2	SET	178	-0.00052507	-5.2203e-05	0.0636	0.50329	EBAUER_TARGETS_OF_PAX3_FOXO1_FUSION_UP
ASD	EGUCHI_CELL_CYCLE_RB1_TARGETS	SET	22	0.053606	0.0018819	0.16285	0.37101	EGUCHI_CELL_CYCLE_RB1_TARGETS
ASD	EHLERS_ANEUPLOIDY_DN	SET	12	0.064642	0.0016765	0.25499	0.39994	EHLERS_ANEUPLOIDY_DN
ASD	EHLERS_ANEUPLOIDY_UP	SET	39	0.12485	0.0058329	0.13234	0.17276	EHLERS_ANEUPLOIDY_UP
ASD	EHRLICH_ICF_SYNDROM_DN	SET	11	-0.041305	-0.0010257	0.24046	0.56819	EHRLICH_ICF_SYNDROM_DN
ASD	EHRLICH_ICF_SYNDROM_UP	SET	11	-0.28908	-0.0071785	0.28496	0.84481	EHRLICH_ICF_SYNDROM_UP
ASD	EINAV_INTERFERON_SIGNATURE_I...	SET	27	-0.20813	-0.0080934	0.18321	0.87201	EINAV_INTERFERON_SIGNATURE_IN_CANCER
ASD	ELLWOOD_MYC_TARGETS_DN	SET	42	-0.024445	-0.0011851	0.1391	0.56975	ELLWOOD_MYC_TARGETS_DN
ASD	ELLWOOD_MYC_TARGETS_UP	SET	12	0.22369	0.0058016	0.24964	0.18512	ELLWOOD_MYC_TARGETS_UP
ASD	ELVIDGE_HIF1A_AND_HIF2A_TARG...1	SET	99	0.13901	0.01033	0.082488	0.045982	ELVIDGE_HIF1A_AND_HIF2A_TARGETS_DN
ASD	ELVIDGE_HIF1A_AND_HIF2A_TARG...2	SET	39	-0.21553	-0.01007	0.13362	0.94662	ELVIDGE_HIF1A_AND_HIF2A_TARGETS_UP
ASD	ELVIDGE_HIF1A_TARGETS_DN	SET	86	0.10533	0.0072976	0.085492	0.10899	ELVIDGE_HIF1A_TARGETS_DN
ASD	ELVIDGE_HIF1A_TARGETS_UP	SET	65	-0.089029	-0.0053659	0.097617	0.81911	ELVIDGE_HIF1A_TARGETS_UP
ASD	ELVIDGE_HIF2A_TARGETS_UP	SET	6	-0.68957	-0.012648	0.35544	0.9738	ELVIDGE_HIF2A_TARGETS_UP
ASD	ELVIDGE_HYPOXIA_BY_DMOG_DN	SET	55	-0.092739	-0.0051431	0.10167	0.81914	ELVIDGE_HYPOXIA_BY_DMOG_DN
ASD	ELVIDGE_HYPOXIA_BY_DMOG_UP	SET	126	0.089528	0.0074998	0.073417	0.11135	ELVIDGE_HYPOXIA_BY_DMOG_UP
ASD	ELVIDGE_HYPOXIA_DN	SET	139	-0.0024512	-0.00021559	0.068129	0.51435	ELVIDGE_HYPOXIA_DN
ASD	ELVIDGE_HYPOXIA_UP	SET	161	0.039343	0.0037218	0.066295	0.27645	ELVIDGE_HYPOXIA_UP
ASD	ENGELMANN_CANCER_PROGENITORS...1	SET	64	-0.20572	-0.012304	0.10355	0.97651	ENGELMANN_CANCER_PROGENITORS_DN
ASD	ENGELMANN_CANCER_PROGENITORS...2	SET	47	0.013909	0.00071321	0.12431	0.45545	ENGELMANN_CANCER_PROGENITORS_UP
ASD	ENK_UV_RESPONSE_EPIDERMIS_DN	SET	491	0.063778	0.010438	0.038108	0.047112	ENK_UV_RESPONSE_EPIDERMIS_DN
ASD	ENK_UV_RESPONSE_EPIDERMIS_UP	SET	271	-0.036423	-0.0044564	0.049825	0.76761	ENK_UV_RESPONSE_EPIDERMIS_UP
ASD	ENK_UV_RESPONSE_KERATINOCYTE...1	SET	456	0.042193	0.0066611	0.039288	0.14144	ENK_UV_RESPONSE_KERATINOCYTE_DN
ASD	ENK_UV_RESPONSE_KERATINOCYTE...2	SET	475	0.074502	0.011998	0.037799	0.024372	ENK_UV_RESPONSE_KERATINOCYTE_UP
ASD	EPPERT_CE_HSC_LSC	SET	36	0.02606	0.0011699	0.15203	0.43195	EPPERT_CE_HSC_LSC
ASD	EPPERT_HSC_R	SET	107	-0.10291	-0.0079489	0.086685	0.88242	EPPERT_HSC_R
ASD	EPPERT_LSC_R	SET	35	-0.033805	-0.0014964	0.14344	0.59316	EPPERT_LSC_R
ASD	EPPERT_PROGENITOR	SET	130	-0.12681	-0.010789	0.073634	0.95747	EPPERT_PROGENITOR
ASD	FAELT_B_CLL_WITH_VH3_21_DN	SET	43	0.13482	0.0066133	0.123	0.13653	FAELT_B_CLL_WITH_VH3_21_DN
ASD	FAELT_B_CLL_WITH_VH3_21_UP	SET	37	0.23855	0.010856	0.1421	0.046608	FAELT_B_CLL_WITH_VH3_21_UP
ASD	FAELT_B_CLL_WITH_VH_REARRANG...1	SET	45	0.012755	0.00064	0.12089	0.45799	FAELT_B_CLL_WITH_VH_REARRANGEMENTS_DN
ASD	FAELT_B_CLL_WITH_VH_REARRANG...2	SET	44	0.06416	0.0031835	0.13409	0.31616	FAELT_B_CLL_WITH_VH_REARRANGEMENTS_UP
ASD	FALVELLA_SMOKERS_WITH_LUNG_C...	SET	73	0.082758	0.0052848	0.098317	0.19997	FALVELLA_SMOKERS_WITH_LUNG_CANCER
ASD	FARDIN_HYPOXIA_11	SET	29	0.15255	0.0061478	0.14356	0.14398	FARDIN_HYPOXIA_11
ASD	FARDIN_HYPOXIA_9	SET	7	0.22467	0.004451	0.29969	0.22673	FARDIN_HYPOXIA_9
ASD	FARMER_BREAST_CANCER_APOCRIN...1	SET	304	0.048617	0.0062941	0.048653	0.15884	FARMER_BREAST_CANCER_APOCRINE_VS_BASAL
ASD	FARMER_BREAST_CANCER_APOCRIN...2	SET	305	0.060018	0.0077828	0.047587	0.10362	FARMER_BREAST_CANCER_APOCRINE_VS_LUMINAL
ASD	FARMER_BREAST_CANCER_BASAL_V...	SET	299	0.019948	0.0025617	0.048778	0.34129	FARMER_BREAST_CANCER_BASAL_VS_LULMINAL
ASD	FARMER_BREAST_CANCER_CLUSTER...1	SET	38	0.042694	0.001969	0.15318	0.39023	FARMER_BREAST_CANCER_CLUSTER_1
ASD	FARMER_BREAST_CANCER_CLUSTER...2	SET	32	0.16327	0.0069108	0.14098	0.12342	FARMER_BREAST_CANCER_CLUSTER_2
ASD	FARMER_BREAST_CANCER_CLUSTER...3	SET	16	0.18936	0.0056704	0.1863	0.15472	FARMER_BREAST_CANCER_CLUSTER_3
ASD	FARMER_BREAST_CANCER_CLUSTER...4	SET	18	-0.34843	-0.011066	0.20185	0.95783	FARMER_BREAST_CANCER_CLUSTER_4
ASD	FARMER_BREAST_CANCER_CLUSTER...5	SET	19	0.41165	0.013431	0.20991	0.024942	FARMER_BREAST_CANCER_CLUSTER_5
ASD	FARMER_BREAST_CANCER_CLUSTER...6	SET	14	0.19613	0.0054939	0.22595	0.1927	FARMER_BREAST_CANCER_CLUSTER_6
ASD	FARMER_BREAST_CANCER_CLUSTER...7	SET	19	-0.021393	-0.00069802	0.17508	0.54862	FARMER_BREAST_CANCER_CLUSTER_7
ASD	FARMER_BREAST_CANCER_CLUSTER...8	SET	6	-0.36024	-0.0066076	0.68543	0.7004	FARMER_BREAST_CANCER_CLUSTER_8
ASD	FERNANDEZ_BOUND_BY_MYC	SET	173	0.0021568	0.00021142	0.061614	0.48604	FERNANDEZ_BOUND_BY_MYC
ASD	FERRANDO_HOX11_NEIGHBORS	SET	22	-0.052076	-0.0018282	0.17412	0.61756	FERRANDO_HOX11_NEIGHBORS
ASD	FERRANDO_LYL1_NEIGHBORS	SET	14	0.28561	0.0080006	0.22069	0.097815	FERRANDO_LYL1_NEIGHBORS
ASD	FERRANDO_TAL1_NEIGHBORS	SET	17	-0.15539	-0.0047961	0.1878	0.79599	FERRANDO_TAL1_NEIGHBORS
ASD	FERRANDO_T_ALL_WITH_MLL_ENL_...1	SET	81	0.053347	0.0035876	0.087741	0.2716	FERRANDO_T_ALL_WITH_MLL_ENL_FUSION_DN
ASD	FERRANDO_T_ALL_WITH_MLL_ENL_...2	SET	76	0.2007	0.013076	0.096135	0.018421	FERRANDO_T_ALL_WITH_MLL_ENL_FUSION_UP
ASD	FERRARI_RESPONSE_TO_FENRETIN...1	SET	5	-0.31178	-0.0052206	0.3061	0.84579	FERRARI_RESPONSE_TO_FENRETINIDE_DN
ASD	FERRARI_RESPONSE_TO_FENRETIN...2	SET	21	-0.20849	-0.0071513	0.19685	0.85522	FERRARI_RESPONSE_TO_FENRETINIDE_UP
ASD	FERREIRA_EWINGS_SARCOMA_UNST...1	SET	90	0.04297	0.0030454	0.090816	0.31805	FERREIRA_EWINGS_SARCOMA_UNSTABLE_VS_STABLE_DN
ASD	FERREIRA_EWINGS_SARCOMA_UNST...2	SET	160	0.072129	0.0068024	0.062383	0.1238	FERREIRA_EWINGS_SARCOMA_UNSTABLE_VS_STABLE_UP
ASD	FEVR_CTNNB1_TARGETS_DN	SET	520	0.010655	0.0017929	0.036853	0.38625	FEVR_CTNNB1_TARGETS_DN
ASD	FEVR_CTNNB1_TARGETS_UP	SET	648	0.0045643	0.00085422	0.032933	0.44489	FEVR_CTNNB1_TARGETS_UP
ASD	FIGUEROA_AML_METHYLATION_CLU...1	SET	40	0.18326	0.0086706	0.13206	0.082622	FIGUEROA_AML_METHYLATION_CLUSTER_1_DN
ASD	FIGUEROA_AML_METHYLATION_CLU...2	SET	107	0.19676	0.015198	0.081479	0.0078761	FIGUEROA_AML_METHYLATION_CLUSTER_1_UP
ASD	FIGUEROA_AML_METHYLATION_CLU...3	SET	8	-0.094237	-0.0019958	0.31428	0.61785	FIGUEROA_AML_METHYLATION_CLUSTER_2_DN
ASD	FIGUEROA_AML_METHYLATION_CLU...4	SET	48	0.13826	0.0071644	0.11499	0.11463	FIGUEROA_AML_METHYLATION_CLUSTER_2_UP
ASD	FIGUEROA_AML_METHYLATION_CLU...5	SET	36	0.15084	0.0067712	0.13798	0.13716	FIGUEROA_AML_METHYLATION_CLUSTER_3_DN
ASD	FIGUEROA_AML_METHYLATION_CLU...6	SET	154	0.1053	0.009744	0.066997	0.058025	FIGUEROA_AML_METHYLATION_CLUSTER_3_UP
ASD	FIGUEROA_AML_METHYLATION_CLU...7	SET	15	0.47441	0.013755	0.24525	0.026544	FIGUEROA_AML_METHYLATION_CLUSTER_4_DN
ASD	FIGUEROA_AML_METHYLATION_CLU...8	SET	100	0.15652	0.011689	0.081763	0.027802	FIGUEROA_AML_METHYLATION_CLUSTER_4_UP
ASD	FIGUEROA_AML_METHYLATION_CLU...9	SET	45	0.065538	0.0032885	0.13806	0.3175	FIGUEROA_AML_METHYLATION_CLUSTER_5_DN
ASD	FIGUEROA_AML_METHYLATION_CLU...10	SET	12	0.42962	0.011142	0.23223	0.03217	FIGUEROA_AML_METHYLATION_CLUSTER_5_UP
ASD	FIGUEROA_AML_METHYLATION_CLU...11	SET	34	0.11925	0.0052028	0.13305	0.18506	FIGUEROA_AML_METHYLATION_CLUSTER_6_DN
ASD	FIGUEROA_AML_METHYLATION_CLU...12	SET	128	0.17803	0.015031	0.073312	0.0075888	FIGUEROA_AML_METHYLATION_CLUSTER_6_UP
ASD	FIGUEROA_AML_METHYLATION_CLU...13	SET	5	0.18257	0.003057	0.40311	0.32531	FIGUEROA_AML_METHYLATION_CLUSTER_7_DN
ASD	FIGUEROA_AML_METHYLATION_CLU...14	SET	109	0.080928	0.0063086	0.080258	0.15665	FIGUEROA_AML_METHYLATION_CLUSTER_7_UP
ASD	FINAK_BREAST_CANCER_SDPP_SIG...	SET	22	0.26133	0.0091744	0.19287	0.087725	FINAK_BREAST_CANCER_SDPP_SIGNATURE
ASD	FINETTI_BREAST_CANCERS_KINOM...1	SET	20	-0.31495	-0.010543	0.19273	0.94888	FINETTI_BREAST_CANCERS_KINOME_BLUE
ASD	FINETTI_BREAST_CANCERS_KINOM...2	SET	15	0.030435	0.00088243	0.22184	0.44544	FINETTI_BREAST_CANCERS_KINOME_GRAY
ASD	FINETTI_BREAST_CANCER_KINOME...1	SET	14	-0.0087967	-0.00024641	0.21255	0.51651	FINETTI_BREAST_CANCER_KINOME_GREEN
ASD	FINETTI_BREAST_CANCER_KINOME...2	SET	16	0.20353	0.0060945	0.19447	0.14766	FINETTI_BREAST_CANCER_KINOME_RED
ASD	FIRESTEIN_CTNNB1_PATHWAY	SET	26	0.054538	0.0020812	0.16134	0.36767	FIRESTEIN_CTNNB1_PATHWAY
ASD	FIRESTEIN_CTNNB1_PATHWAY_AND...	SET	6	0.033503	0.00061452	0.38231	0.46508	FIRESTEIN_CTNNB1_PATHWAY_AND_PROLIFERATION
ASD	FIRESTEIN_PROLIFERATION	SET	154	0.10882	0.01007	0.071456	0.063899	FIRESTEIN_PROLIFERATION
ASD	FISCHER_DIRECT_P53_TARGETS_M...	SET	302	0.046344	0.0059805	0.04839	0.16911	FISCHER_DIRECT_P53_TARGETS_META_ANALYSIS
ASD	FISCHER_DREAM_TARGETS	SET	896	-0.017322	-0.0037846	0.028709	0.72687	FISCHER_DREAM_TARGETS
ASD	FISCHER_G1_S_CELL_CYCLE	SET	177	-0.015087	-0.0014958	0.061482	0.59692	FISCHER_G1_S_CELL_CYCLE
ASD	FISCHER_G2_M_CELL_CYCLE	SET	224	-0.013423	-0.0014952	0.055129	0.59618	FISCHER_G2_M_CELL_CYCLE
ASD	FLECHNER_BIOPSY_KIDNEY_TRANS...1	SET	22	-0.21888	-0.0076841	0.1664	0.90579	FLECHNER_BIOPSY_KIDNEY_TRANSPLANT_OK_VS_DONOR_DN
ASD	FLECHNER_BIOPSY_KIDNEY_TRANS...2	SET	514	0.037782	0.0063221	0.038025	0.16021	FLECHNER_BIOPSY_KIDNEY_TRANSPLANT_OK_VS_DONOR_UP
ASD	FLECHNER_BIOPSY_KIDNEY_TRANS...3	SET	523	0.059679	0.010071	0.036991	0.053347	FLECHNER_BIOPSY_KIDNEY_TRANSPLANT_REJECTED_VS_OK_DN
ASD	FLECHNER_BIOPSY_KIDNEY_TRANS...4	SET	78	-0.058116	-0.0038357	0.098573	0.72226	FLECHNER_BIOPSY_KIDNEY_TRANSPLANT_REJECTED_VS_OK_UP
ASD	FLECHNER_PBL_KIDNEY_TRANSPLA...1	SET	37	0.097127	0.0044202	0.13279	0.23226	FLECHNER_PBL_KIDNEY_TRANSPLANT_OK_VS_DONOR_DN
ASD	FLECHNER_PBL_KIDNEY_TRANSPLA...2	SET	134	0.083119	0.007179	0.070263	0.11842	FLECHNER_PBL_KIDNEY_TRANSPLANT_OK_VS_DONOR_UP
ASD	FLECHNER_PBL_KIDNEY_TRANSPLA...3	SET	48	-0.048337	-0.0025047	0.12218	0.65381	FLECHNER_PBL_KIDNEY_TRANSPLANT_REJECTED_VS_OK_DN
ASD	FLECHNER_PBL_KIDNEY_TRANSPLA...4	SET	55	-0.046089	-0.002556	0.10953	0.66304	FLECHNER_PBL_KIDNEY_TRANSPLANT_REJECTED_VS_OK_UP
ASD	FLORIO_HUMAN_NEOCORTEX	SET	36	-0.13407	-0.0060185	0.14227	0.82699	FLORIO_HUMAN_NEOCORTEX
ASD	FLORIO_NEOCORTEX_BASAL_RADIA...1	SET	179	-0.03148	-0.0031385	0.062396	0.69305	FLORIO_NEOCORTEX_BASAL_RADIAL_GLIA_DN
ASD	FLORIO_NEOCORTEX_BASAL_RADIA...2	SET	357	-0.066526	-0.0093193	0.045131	0.92976	FLORIO_NEOCORTEX_BASAL_RADIAL_GLIA_UP
ASD	FLOTHO_PEDIATRIC_ALL_THERAPY...1	SET	26	-0.050956	-0.0019445	0.17035	0.61758	FLOTHO_PEDIATRIC_ALL_THERAPY_RESPONSE_DN
ASD	FLOTHO_PEDIATRIC_ALL_THERAPY...2	SET	51	0.1719	0.0091811	0.11364	0.065193	FLOTHO_PEDIATRIC_ALL_THERAPY_RESPONSE_UP
ASD	FONTAINE_FOLLICULAR_THYROID_...1	SET	63	0.21852	0.012967	0.10877	0.02228	FONTAINE_FOLLICULAR_THYROID_ADENOMA_DN
ASD	FONTAINE_FOLLICULAR_THYROID_...2	SET	71	0.11767	0.0074112	0.10222	0.12485	FONTAINE_FOLLICULAR_THYROID_ADENOMA_UP
ASD	FONTAINE_PAPILLARY_THYROID_C...1	SET	71	0.1654	0.010417	0.098308	0.046245	FONTAINE_PAPILLARY_THYROID_CARCINOMA_DN
ASD	FONTAINE_PAPILLARY_THYROID_C...2	SET	61	0.098289	0.0057395	0.10746	0.18019	FONTAINE_PAPILLARY_THYROID_CARCINOMA_UP
ASD	FONTAINE_THYROID_TUMOR_UNCER...1	SET	25	0.22519	0.0084267	0.17121	0.094217	FONTAINE_THYROID_TUMOR_UNCERTAIN_MALIGNANCY_DN
ASD	FONTAINE_THYROID_TUMOR_UNCER...2	SET	34	-0.00966	-0.00042145	0.1502	0.52564	FONTAINE_THYROID_TUMOR_UNCERTAIN_MALIGNANCY_UP
ASD	FOROUTAN_INTEGRATED_TGFB_EMT...1	SET	73	-0.0084625	-0.00054041	0.096845	0.53482	FOROUTAN_INTEGRATED_TGFB_EMT_DN
ASD	FOROUTAN_INTEGRATED_TGFB_EMT...2	SET	118	-0.0048195	-0.0003908	0.083873	0.52291	FOROUTAN_INTEGRATED_TGFB_EMT_UP
ASD	FOROUTAN_PRODRANK_TGFB_EMT_DN	SET	82	0.079374	0.0053707	0.093313	0.1975	FOROUTAN_PRODRANK_TGFB_EMT_DN
ASD	FOROUTAN_PRODRANK_TGFB_EMT_UP	SET	181	-0.040397	-0.0040497	0.065187	0.73227	FOROUTAN_PRODRANK_TGFB_EMT_UP
ASD	FOROUTAN_TGFB_EMT_DN	SET	107	0.054473	0.0042074	0.08043	0.24912	FOROUTAN_TGFB_EMT_DN
ASD	FOROUTAN_TGFB_EMT_UP	SET	188	-0.042941	-0.0043863	0.064176	0.74828	FOROUTAN_TGFB_EMT_UP
ASD	FORTSCHEGGER_PHF8_TARGETS_DN	SET	715	0.012039	0.0023621	0.030762	0.34777	FORTSCHEGGER_PHF8_TARGETS_DN
ASD	FORTSCHEGGER_PHF8_TARGETS_UP	SET	250	0.074698	0.0087834	0.053023	0.079462	FORTSCHEGGER_PHF8_TARGETS_UP
ASD	FOSTER_KDM1A_TARGETS_DN	SET	195	-0.037054	-0.003854	0.064059	0.71851	FOSTER_KDM1A_TARGETS_DN
ASD	FOSTER_KDM1A_TARGETS_UP	SET	233	-0.094001	-0.010676	0.054424	0.95792	FOSTER_KDM1A_TARGETS_UP
ASD	FOSTER_TOLERANT_MACROPHAGE_DN	SET	395	0.049131	0.0072316	0.044458	0.13457	FOSTER_TOLERANT_MACROPHAGE_DN
ASD	FOSTER_TOLERANT_MACROPHAGE_UP	SET	154	0.034567	0.0031988	0.067483	0.30425	FOSTER_TOLERANT_MACROPHAGE_UP
ASD	FOURNIER_ACINAR_DEVELOPMENT_...1	SET	6	0.028985	0.00053165	0.37471	0.46917	FOURNIER_ACINAR_DEVELOPMENT_EARLY_DN
ASD	FOURNIER_ACINAR_DEVELOPMENT_...2	SET	19	0.098158	0.0032027	0.19269	0.30524	FOURNIER_ACINAR_DEVELOPMENT_EARLY_UP
ASD	FOURNIER_ACINAR_DEVELOPMENT_...3	SET	268	0.002619	0.00031868	0.048987	0.47868	FOURNIER_ACINAR_DEVELOPMENT_LATE_2
ASD	FOURNIER_ACINAR_DEVELOPMENT_...4	SET	22	0.077406	0.0027175	0.15993	0.3142	FOURNIER_ACINAR_DEVELOPMENT_LATE_DN
ASD	FOURNIER_ACINAR_DEVELOPMENT_...5	SET	11	-0.30042	-0.0074601	0.29305	0.84735	FOURNIER_ACINAR_DEVELOPMENT_LATE_UP
ASD	FRASOR_RESPONSE_TO_ESTRADIOL...1	SET	68	0.21509	0.013259	0.1048	0.020073	FRASOR_RESPONSE_TO_ESTRADIOL_DN
ASD	FRASOR_RESPONSE_TO_ESTRADIOL...2	SET	35	-0.15391	-0.0068126	0.14656	0.85315	FRASOR_RESPONSE_TO_ESTRADIOL_UP
ASD	FRASOR_RESPONSE_TO_SERM_OR_F...1	SET	49	-0.071445	-0.0037404	0.11534	0.73218	FRASOR_RESPONSE_TO_SERM_OR_FULVESTRANT_DN
ASD	FRASOR_RESPONSE_TO_SERM_OR_F...2	SET	22	0.23629	0.0082954	0.17207	0.08485	FRASOR_RESPONSE_TO_SERM_OR_FULVESTRANT_UP
ASD	FRASOR_TAMOXIFEN_RESPONSE_DN	SET	10	0.067218	0.0015915	0.25477	0.39595	FRASOR_TAMOXIFEN_RESPONSE_DN
ASD	FRASOR_TAMOXIFEN_RESPONSE_UP	SET	45	0.16688	0.0083736	0.13203	0.10314	FRASOR_TAMOXIFEN_RESPONSE_UP
ASD	FREDERICK_PRKCI_TARGETS	SET	9	-0.060978	-0.0013697	0.21882	0.60975	FREDERICK_PRKCI_TARGETS
ASD	FRIDMAN_IMMORTALIZATION_DN	SET	33	-0.15569	-0.0066923	0.14597	0.85691	FRIDMAN_IMMORTALIZATION_DN
ASD	FRIDMAN_SENESCENCE_DN	SET	11	0.16804	0.0041727	0.2967	0.28558	FRIDMAN_SENESCENCE_DN
ASD	FRIDMAN_SENESCENCE_UP	SET	75	-0.12034	-0.007789	0.098568	0.88893	FRIDMAN_SENESCENCE_UP
ASD	FUJII_YBX1_TARGETS_DN	SET	180	-0.11702	-0.011699	0.062028	0.97038	FUJII_YBX1_TARGETS_DN
ASD	FUJII_YBX1_TARGETS_UP	SET	37	0.04349	0.0019792	0.13278	0.37164	FUJII_YBX1_TARGETS_UP
ASD	FUJIWARA_PARK2_HEPATOCYTE_PR...1	SET	7	0.28448	0.0056359	0.34623	0.20564	FUJIWARA_PARK2_HEPATOCYTE_PROLIFERATION_DN
ASD	FUJIWARA_PARK2_HEPATOCYTE_PR...2	SET	10	-0.11083	-0.0026241	0.24115	0.67709	FUJIWARA_PARK2_HEPATOCYTE_PROLIFERATION_UP
ASD	FUJIWARA_PARK2_IN_LIVER_CANC...	SET	8	0.20975	0.0044422	0.27585	0.22352	FUJIWARA_PARK2_IN_LIVER_CANCER_UP
ASD	FUKUSHIMA_TNFSF11_TARGETS	SET	15	0.38696	0.01122	0.20626	0.030331	FUKUSHIMA_TNFSF11_TARGETS
ASD	FULCHER_INFLAMMATORY_RESPONS...1	SET	415	-0.035488	-0.0053511	0.04082	0.80768	FULCHER_INFLAMMATORY_RESPONSE_LECTIN_VS_LPS_DN
ASD	FULCHER_INFLAMMATORY_RESPONS...2	SET	552	-0.0074268	-0.0012864	0.036937	0.57968	FULCHER_INFLAMMATORY_RESPONSE_LECTIN_VS_LPS_UP
ASD	FUNG_IL2_SIGNALING_1	SET	8	-0.31854	-0.0067462	0.25144	0.89739	FUNG_IL2_SIGNALING_1
ASD	FUNG_IL2_SIGNALING_2	SET	11	0.53984	0.013405	0.26597	0.021204	FUNG_IL2_SIGNALING_2
ASD	FUNG_IL2_TARGETS_WITH_STAT5_...1	SET	5	-0.28242	-0.0047291	0.40695	0.75615	FUNG_IL2_TARGETS_WITH_STAT5_BINDING_SITES
ASD	FUNG_IL2_TARGETS_WITH_STAT5_...2	SET	8	0.55264	0.011704	0.30053	0.032977	FUNG_IL2_TARGETS_WITH_STAT5_BINDING_SITES_T1
ASD	FURUKAWA_DUSP6_TARGETS_PCI35...1	SET	71	0.16169	0.010184	0.10084	0.054423	FURUKAWA_DUSP6_TARGETS_PCI35_DN
ASD	FURUKAWA_DUSP6_TARGETS_PCI35...2	SET	64	-0.18413	-0.011012	0.10815	0.95566	FURUKAWA_DUSP6_TARGETS_PCI35_UP
ASD	FU_INTERACT_WITH_ALKBH8	SET	13	-0.053865	-0.001454	0.2461	0.58662	FU_INTERACT_WITH_ALKBH8
ASD	GABRIELY_MIR21_TARGETS	SET	270	-0.015069	-0.0018404	0.049217	0.62026	GABRIELY_MIR21_TARGETS
ASD	GAJATE_RESPONSE_TO_TRABECTED...1	SET	18	0.21914	0.0069595	0.19423	0.12962	GAJATE_RESPONSE_TO_TRABECTEDIN_DN
ASD	GAJATE_RESPONSE_TO_TRABECTED...2	SET	61	-0.028817	-0.0016827	0.11504	0.5989	GAJATE_RESPONSE_TO_TRABECTEDIN_UP
ASD	GALE_APL_WITH_FLT3_MUTATED_DN	SET	12	-0.11115	-0.0028827	0.21116	0.70068	GALE_APL_WITH_FLT3_MUTATED_DN
ASD	GALE_APL_WITH_FLT3_MUTATED_UP	SET	57	-0.1629	-0.0091964	0.11111	0.92868	GALE_APL_WITH_FLT3_MUTATED_UP
ASD	GALIE_TUMOR_ANGIOGENESIS	SET	7	-0.003055	-6.0524e-05	0.31671	0.50385	GALIE_TUMOR_ANGIOGENESIS
ASD	GALIE_TUMOR_STEMNESS_GENES	SET	6	0.12252	0.0022473	0.34287	0.36042	GALIE_TUMOR_STEMNESS_GENES
ASD	GALINDO_IMMUNE_RESPONSE_TO_E...	SET	69	0.27672	0.017182	0.10432	0.0039997	GALINDO_IMMUNE_RESPONSE_TO_ENTEROTOXIN
ASD	GALI_TP53_TARGETS_APOPTOTIC_...1	SET	6	-0.14338	-0.0026299	0.3379	0.66433	GALI_TP53_TARGETS_APOPTOTIC_DN
ASD	GALI_TP53_TARGETS_APOPTOTIC_...2	SET	8	-0.19856	-0.0042053	0.31095	0.73845	GALI_TP53_TARGETS_APOPTOTIC_UP
ASD	GALLUZZI_PERMEABILIZE_MITOCH...	SET	37	0.10902	0.0049614	0.14047	0.21885	GALLUZZI_PERMEABILIZE_MITOCHONDRIA
ASD	GALLUZZI_PREVENT_MITOCHONDIA...	SET	13	0.37621	0.010155	0.20616	0.034021	GALLUZZI_PREVENT_MITOCHONDIAL_PERMEABILIZATION
ASD	GAL_LEUKEMIC_STEM_CELL_DN	SET	217	0.07086	0.00777	0.054285	0.095897	GAL_LEUKEMIC_STEM_CELL_DN
ASD	GAL_LEUKEMIC_STEM_CELL_UP	SET	115	0.08158	0.0065309	0.078163	0.14832	GAL_LEUKEMIC_STEM_CELL_UP
ASD	GARCIA_TARGETS_OF_FLI1_AND_D...1	SET	155	0.047681	0.0044266	0.06417	0.22873	GARCIA_TARGETS_OF_FLI1_AND_DAX1_DN
ASD	GARCIA_TARGETS_OF_FLI1_AND_D...2	SET	46	-0.15305	-0.0077645	0.1196	0.89967	GARCIA_TARGETS_OF_FLI1_AND_DAX1_UP
ASD	GARGALOVIC_RESPONSE_TO_OXIDI...1	SET	11	0.19439	0.004827	0.26625	0.23267	GARGALOVIC_RESPONSE_TO_OXIDIZED_PHOSPHOLIPIDS_BLACK_DN
ASD	GARGALOVIC_RESPONSE_TO_OXIDI...2	SET	32	0.033225	0.0014064	0.15019	0.41246	GARGALOVIC_RESPONSE_TO_OXIDIZED_PHOSPHOLIPIDS_BLACK_UP
ASD	GARGALOVIC_RESPONSE_TO_OXIDI...3	SET	60	-0.1254	-0.0072626	0.099461	0.8963	GARGALOVIC_RESPONSE_TO_OXIDIZED_PHOSPHOLIPIDS_BLUE_DN
ASD	GARGALOVIC_RESPONSE_TO_OXIDI...4	SET	127	0.050495	0.0042467	0.071113	0.23884	GARGALOVIC_RESPONSE_TO_OXIDIZED_PHOSPHOLIPIDS_BLUE_UP
ASD	GARGALOVIC_RESPONSE_TO_OXIDI...5	SET	13	-0.1166	-0.0031474	0.21982	0.70209	GARGALOVIC_RESPONSE_TO_OXIDIZED_PHOSPHOLIPIDS_BROWN_UP
ASD	GARGALOVIC_RESPONSE_TO_OXIDI...6	SET	15	-0.13071	-0.00379	0.19764	0.74581	GARGALOVIC_RESPONSE_TO_OXIDIZED_PHOSPHOLIPIDS_CYAN_UP
ASD	GARGALOVIC_RESPONSE_TO_OXIDI...7	SET	22	0.0092829	0.00032589	0.17753	0.47915	GARGALOVIC_RESPONSE_TO_OXIDIZED_PHOSPHOLIPIDS_GREEN_DN
ASD	GARGALOVIC_RESPONSE_TO_OXIDI...8	SET	26	0.083086	0.0031706	0.15298	0.29353	GARGALOVIC_RESPONSE_TO_OXIDIZED_PHOSPHOLIPIDS_GREEN_UP
ASD	GARGALOVIC_RESPONSE_TO_OXIDI...9	SET	73	-0.020806	-0.0013286	0.10286	0.58015	GARGALOVIC_RESPONSE_TO_OXIDIZED_PHOSPHOLIPIDS_GREY_DN
ASD	GARGALOVIC_RESPONSE_TO_OXIDI...10	SET	16	-0.015782	-0.00047257	0.22525	0.52793	GARGALOVIC_RESPONSE_TO_OXIDIZED_PHOSPHOLIPIDS_GREY_UP
ASD	GARGALOVIC_RESPONSE_TO_OXIDI...11	SET	7	0.23389	0.0046337	0.31593	0.22955	GARGALOVIC_RESPONSE_TO_OXIDIZED_PHOSPHOLIPIDS_LIGHTGREEN_DN
ASD	GARGALOVIC_RESPONSE_TO_OXIDI...12	SET	11	-0.41178	-0.010225	0.24614	0.95282	GARGALOVIC_RESPONSE_TO_OXIDIZED_PHOSPHOLIPIDS_LIGHTYELLOW_UP
ASD	GARGALOVIC_RESPONSE_TO_OXIDI...13	SET	12	-0.08439	-0.0021887	0.23437	0.6406	GARGALOVIC_RESPONSE_TO_OXIDIZED_PHOSPHOLIPIDS_MAGENTA_DN
ASD	GARGALOVIC_RESPONSE_TO_OXIDI...14	SET	25	-0.070771	-0.0026483	0.15004	0.68142	GARGALOVIC_RESPONSE_TO_OXIDIZED_PHOSPHOLIPIDS_MAGENTA_UP
ASD	GARGALOVIC_RESPONSE_TO_OXIDI...15	SET	32	-0.16157	-0.0068391	0.16164	0.84124	GARGALOVIC_RESPONSE_TO_OXIDIZED_PHOSPHOLIPIDS_PINK_DN
ASD	GARGALOVIC_RESPONSE_TO_OXIDI...16	SET	9	0.41848	0.0094	0.30506	0.085077	GARGALOVIC_RESPONSE_TO_OXIDIZED_PHOSPHOLIPIDS_PURPLE_DN
ASD	GARGALOVIC_RESPONSE_TO_OXIDI...17	SET	24	-0.11418	-0.0041865	0.15625	0.76753	GARGALOVIC_RESPONSE_TO_OXIDIZED_PHOSPHOLIPIDS_RED_DN
ASD	GARGALOVIC_RESPONSE_TO_OXIDI...18	SET	16	-0.021592	-0.00064656	0.20944	0.54106	GARGALOVIC_RESPONSE_TO_OXIDIZED_PHOSPHOLIPIDS_RED_UP
ASD	GARGALOVIC_RESPONSE_TO_OXIDI...19	SET	14	0.13863	0.0038833	0.20931	0.25389	GARGALOVIC_RESPONSE_TO_OXIDIZED_PHOSPHOLIPIDS_SALMON_DN
ASD	GARGALOVIC_RESPONSE_TO_OXIDI...20	SET	11	-0.02388	-0.000593	0.30443	0.53126	GARGALOVIC_RESPONSE_TO_OXIDIZED_PHOSPHOLIPIDS_TAN_DN
ASD	GARGALOVIC_RESPONSE_TO_OXIDI...21	SET	49	-0.027362	-0.0014325	0.11394	0.59489	GARGALOVIC_RESPONSE_TO_OXIDIZED_PHOSPHOLIPIDS_TURQUOISE_DN
ASD	GARGALOVIC_RESPONSE_TO_OXIDI...22	SET	78	0.075833	0.005005	0.092254	0.20555	GARGALOVIC_RESPONSE_TO_OXIDIZED_PHOSPHOLIPIDS_TURQUOISE_UP
ASD	GARGALOVIC_RESPONSE_TO_OXIDI...23	SET	23	-0.072944	-0.0026183	0.16973	0.66632	GARGALOVIC_RESPONSE_TO_OXIDIZED_PHOSPHOLIPIDS_YELLOW_DN
ASD	GARGALOVIC_RESPONSE_TO_OXIDI...24	SET	31	-0.1329	-0.0055369	0.14251	0.82447	GARGALOVIC_RESPONSE_TO_OXIDIZED_PHOSPHOLIPIDS_YELLOW_UP
ASD	GARY_CD5_TARGETS_DN	SET	401	-0.046685	-0.0069224	0.041077	0.87212	GARY_CD5_TARGETS_DN
ASD	GARY_CD5_TARGETS_UP	SET	431	0.054495	0.00837	0.039507	0.083902	GARY_CD5_TARGETS_UP
ASD	GAURNIER_PSMD4_TARGETS	SET	44	0.1962	0.0097351	0.13309	0.070219	GAURNIER_PSMD4_TARGETS
ASD	GAUSSMANN_MLL_AF4_FUSION_TAR...1	SET	89	-0.13189	-0.0092956	0.094958	0.91757	GAUSSMANN_MLL_AF4_FUSION_TARGETS_A_DN
ASD	GAUSSMANN_MLL_AF4_FUSION_TAR...2	SET	172	0.0088077	0.00086093	0.070608	0.45037	GAUSSMANN_MLL_AF4_FUSION_TARGETS_A_UP
ASD	GAUSSMANN_MLL_AF4_FUSION_TAR...3	SET	7	0.16711	0.0033107	0.37023	0.32587	GAUSSMANN_MLL_AF4_FUSION_TARGETS_B_DN
ASD	GAUSSMANN_MLL_AF4_FUSION_TAR...4	SET	23	0.063353	0.0022741	0.17363	0.3576	GAUSSMANN_MLL_AF4_FUSION_TARGETS_B_UP
ASD	GAUSSMANN_MLL_AF4_FUSION_TAR...5	SET	22	-0.069114	-0.0024264	0.18127	0.6485	GAUSSMANN_MLL_AF4_FUSION_TARGETS_C_DN
ASD	GAUSSMANN_MLL_AF4_FUSION_TAR...6	SET	161	-0.056191	-0.0053157	0.066204	0.80199	GAUSSMANN_MLL_AF4_FUSION_TARGETS_C_UP
ASD	GAUSSMANN_MLL_AF4_FUSION_TAR...7	SET	10	0.30577	0.0072397	0.31274	0.16412	GAUSSMANN_MLL_AF4_FUSION_TARGETS_D_DN
ASD	GAUSSMANN_MLL_AF4_FUSION_TAR...8	SET	37	-0.067523	-0.0030729	0.13197	0.69555	GAUSSMANN_MLL_AF4_FUSION_TARGETS_D_UP
ASD	GAUSSMANN_MLL_AF4_FUSION_TAR...9	SET	15	-0.21294	-0.006174	0.20821	0.84677	GAUSSMANN_MLL_AF4_FUSION_TARGETS_E_DN
ASD	GAUSSMANN_MLL_AF4_FUSION_TAR...10	SET	89	0.039129	0.0027577	0.089709	0.33136	GAUSSMANN_MLL_AF4_FUSION_TARGETS_E_UP
ASD	GAUSSMANN_MLL_AF4_FUSION_TAR...11	SET	34	-0.071709	-0.0031286	0.1423	0.69284	GAUSSMANN_MLL_AF4_FUSION_TARGETS_F_DN
ASD	GAUSSMANN_MLL_AF4_FUSION_TAR...12	SET	172	0.10733	0.010492	0.067511	0.055944	GAUSSMANN_MLL_AF4_FUSION_TARGETS_F_UP
ASD	GAUSSMANN_MLL_AF4_FUSION_TAR...13	SET	29	0.056795	0.0022888	0.15716	0.35891	GAUSSMANN_MLL_AF4_FUSION_TARGETS_G_DN
ASD	GAUSSMANN_MLL_AF4_FUSION_TAR...14	SET	227	0.0022659	0.00025405	0.055274	0.48365	GAUSSMANN_MLL_AF4_FUSION_TARGETS_G_UP
ASD	GAUTSCHI_SRC_SIGNALING	SET	8	-0.2632	-0.0055742	0.33158	0.78633	GAUTSCHI_SRC_SIGNALING
ASD	GAVIN_FOXP3_TARGETS_CLUSTER_...1	SET	76	0.30024	0.019561	0.097237	0.0010105	GAVIN_FOXP3_TARGETS_CLUSTER_P2
ASD	GAVIN_FOXP3_TARGETS_CLUSTER_...2	SET	150	0.04707	0.0042993	0.067437	0.2426	GAVIN_FOXP3_TARGETS_CLUSTER_P3
ASD	GAVIN_FOXP3_TARGETS_CLUSTER_...3	SET	96	-0.05327	-0.0038985	0.086829	0.73022	GAVIN_FOXP3_TARGETS_CLUSTER_P4
ASD	GAVIN_FOXP3_TARGETS_CLUSTER_...4	SET	86	0.003325	0.00023038	0.089595	0.4852	GAVIN_FOXP3_TARGETS_CLUSTER_P6
ASD	GAVIN_FOXP3_TARGETS_CLUSTER_...5	SET	84	0.096638	0.0066177	0.096784	0.15903	GAVIN_FOXP3_TARGETS_CLUSTER_P7
ASD	GAVIN_FOXP3_TARGETS_CLUSTER_...6	SET	91	0.12116	0.0086339	0.083266	0.072837	GAVIN_FOXP3_TARGETS_CLUSTER_T4
ASD	GAVIN_FOXP3_TARGETS_CLUSTER_...7	SET	92	0.16689	0.011958	0.084186	0.023727	GAVIN_FOXP3_TARGETS_CLUSTER_T7
ASD	GAVIN_IL2_RESPONSIVE_FOXP3_T...1	SET	5	-0.026123	-0.00043742	0.26808	0.53881	GAVIN_IL2_RESPONSIVE_FOXP3_TARGETS_DN
ASD	GAVIN_IL2_RESPONSIVE_FOXP3_T...2	SET	17	0.56009	0.017287	0.21194	0.0041166	GAVIN_IL2_RESPONSIVE_FOXP3_TARGETS_UP
ASD	GAVIN_PDE3B_TARGETS	SET	21	-0.26897	-0.0092259	0.19231	0.91903	GAVIN_PDE3B_TARGETS
ASD	GAZDA_DIAMOND_BLACKFAN_ANEMI...1	SET	411	-0.02907	-0.0043626	0.039911	0.7668	GAZDA_DIAMOND_BLACKFAN_ANEMIA_ERYTHROID_DN
ASD	GAZDA_DIAMOND_BLACKFAN_ANEMI...2	SET	22	-0.050035	-0.0017566	0.15469	0.62682	GAZDA_DIAMOND_BLACKFAN_ANEMIA_ERYTHROID_UP
ASD	GAZDA_DIAMOND_BLACKFAN_ANEMI...3	SET	36	0.28427	0.012761	0.15163	0.030426	GAZDA_DIAMOND_BLACKFAN_ANEMIA_MYELOID_DN
ASD	GAZDA_DIAMOND_BLACKFAN_ANEMI...4	SET	28	0.18425	0.007296	0.14595	0.10341	GAZDA_DIAMOND_BLACKFAN_ANEMIA_MYELOID_UP
ASD	GAZDA_DIAMOND_BLACKFAN_ANEMI...5	SET	57	-0.092169	-0.0052032	0.10963	0.79974	GAZDA_DIAMOND_BLACKFAN_ANEMIA_PROGENITOR_DN
ASD	GAZDA_DIAMOND_BLACKFAN_ANEMI...6	SET	33	0.13002	0.0055889	0.14114	0.17848	GAZDA_DIAMOND_BLACKFAN_ANEMIA_PROGENITOR_UP
ASD	GAZIN_EPIGENETIC_SILENCING_B...	SET	25	0.0076663	0.00028688	0.14533	0.47897	GAZIN_EPIGENETIC_SILENCING_BY_KRAS
ASD	GEISS_RESPONSE_TO_DSRNA_DN	SET	16	-0.05204	-0.0015583	0.22736	0.59052	GEISS_RESPONSE_TO_DSRNA_DN
ASD	GEISS_RESPONSE_TO_DSRNA_UP	SET	34	-0.17619	-0.007687	0.1264	0.91831	GEISS_RESPONSE_TO_DSRNA_UP
ASD	GENTILE_RESPONSE_CLUSTER_D3	SET	51	-0.045554	-0.002433	0.11263	0.65706	GENTILE_RESPONSE_CLUSTER_D3
ASD	GENTILE_UV_HIGH_DOSE_DN	SET	275	0.046415	0.00572	0.051086	0.1818	GENTILE_UV_HIGH_DOSE_DN
ASD	GENTILE_UV_HIGH_DOSE_UP	SET	18	0.012592	0.0003999	0.18254	0.4725	GENTILE_UV_HIGH_DOSE_UP
ASD	GENTILE_UV_LOW_DOSE_DN	SET	60	0.023169	0.0013418	0.11899	0.42281	GENTILE_UV_LOW_DOSE_DN
ASD	GENTILE_UV_LOW_DOSE_UP	SET	19	-0.25158	-0.0082086	0.17643	0.92304	GENTILE_UV_LOW_DOSE_UP
ASD	GENTILE_UV_RESPONSE_CLUSTER_...1	SET	17	0.10576	0.0032643	0.21148	0.30851	GENTILE_UV_RESPONSE_CLUSTER_D1
ASD	GENTILE_UV_RESPONSE_CLUSTER_...2	SET	37	0.17797	0.0080992	0.14025	0.10224	GENTILE_UV_RESPONSE_CLUSTER_D2
ASD	GENTILE_UV_RESPONSE_CLUSTER_...3	SET	53	0.020178	0.0010986	0.11611	0.43102	GENTILE_UV_RESPONSE_CLUSTER_D4
ASD	GENTILE_UV_RESPONSE_CLUSTER_...4	SET	35	0.19726	0.0087316	0.14914	0.092988	GENTILE_UV_RESPONSE_CLUSTER_D5
ASD	GENTILE_UV_RESPONSE_CLUSTER_...5	SET	34	0.13731	0.0059907	0.15649	0.19014	GENTILE_UV_RESPONSE_CLUSTER_D6
ASD	GENTILE_UV_RESPONSE_CLUSTER_...6	SET	33	-0.11667	-0.0050149	0.14233	0.79381	GENTILE_UV_RESPONSE_CLUSTER_D7
ASD	GENTILE_UV_RESPONSE_CLUSTER_...7	SET	34	-0.0040193	-0.00017536	0.14724	0.51089	GENTILE_UV_RESPONSE_CLUSTER_D8
ASD	GENTILE_UV_RESPONSE_CLUSTER_...8	SET	25	0.26368	0.009867	0.19681	0.090171	GENTILE_UV_RESPONSE_CLUSTER_D9
ASD	GENTLES_LEUKEMIC_STEM_CELL_DN	SET	17	0.22583	0.0069701	0.21498	0.14676	GENTLES_LEUKEMIC_STEM_CELL_DN
ASD	GENTLES_LEUKEMIC_STEM_CELL_UP	SET	28	-0.045624	-0.0018067	0.15379	0.61664	GENTLES_LEUKEMIC_STEM_CELL_UP
ASD	GEORGES_CELL_CYCLE_MIR192_TA...	SET	61	-0.062681	-0.0036602	0.11625	0.70512	GEORGES_CELL_CYCLE_MIR192_TARGETS
ASD	GEORGES_TARGETS_OF_MIR192_AN...	SET	839	-0.017677	-0.0037435	0.029429	0.72597	GEORGES_TARGETS_OF_MIR192_AND_MIR215
ASD	GERHOLD_ADIPOGENESIS_DN	SET	60	0.04804	0.0027822	0.10516	0.3239	GERHOLD_ADIPOGENESIS_DN
ASD	GERHOLD_ADIPOGENESIS_UP	SET	47	0.046798	0.0023997	0.12865	0.35802	GERHOLD_ADIPOGENESIS_UP
ASD	GERHOLD_RESPONSE_TO_TZD_DN	SET	13	-0.20032	-0.0054074	0.25057	0.78798	GERHOLD_RESPONSE_TO_TZD_DN
ASD	GERHOLD_RESPONSE_TO_TZD_UP	SET	6	-0.41459	-0.0076045	0.29669	0.91884	GERHOLD_RESPONSE_TO_TZD_UP
ASD	GERY_CEBP_TARGETS	SET	119	-0.08325	-0.0067788	0.078889	0.85434	GERY_CEBP_TARGETS
ASD	GESERICK_TERT_TARGETS_DN	SET	20	0.1356	0.0045391	0.19564	0.24413	GESERICK_TERT_TARGETS_DN
ASD	GHANDHI_BYSTANDER_IRRADIATIO...1	SET	11	-0.62222	-0.015451	0.30857	0.97811	GHANDHI_BYSTANDER_IRRADIATION_DN
ASD	GHANDHI_BYSTANDER_IRRADIATIO...2	SET	73	0.094755	0.0060509	0.11119	0.19706	GHANDHI_BYSTANDER_IRRADIATION_UP
ASD	GHANDHI_DIRECT_IRRADIATION_DN	SET	33	0.15131	0.0065041	0.15505	0.16456	GHANDHI_DIRECT_IRRADIATION_DN
ASD	GHANDHI_DIRECT_IRRADIATION_UP	SET	96	0.18817	0.013771	0.092267	0.020714	GHANDHI_DIRECT_IRRADIATION_UP
ASD	GHO_ATF5_TARGETS_DN	SET	15	0.16758	0.0048588	0.22705	0.23025	GHO_ATF5_TARGETS_DN
ASD	GHO_ATF5_TARGETS_UP	SET	12	-0.21276	-0.0055181	0.22298	0.83	GHO_ATF5_TARGETS_UP
ASD	GILDEA_METASTASIS	SET	29	-0.25522	-0.010285	0.15393	0.95133	GILDEA_METASTASIS
ASD	GILMORE_CORE_NFKB_PATHWAY	SET	11	-0.031305	-0.00077737	0.2336	0.5533	GILMORE_CORE_NFKB_PATHWAY
ASD	GINESTIER_BREAST_CANCER_20Q1...1	SET	149	0.04423	0.0040266	0.06251	0.23961	GINESTIER_BREAST_CANCER_20Q13_AMPLIFICATION_DN
ASD	GINESTIER_BREAST_CANCER_20Q1...2	SET	100	0.053668	0.0040081	0.085194	0.26437	GINESTIER_BREAST_CANCER_20Q13_AMPLIFICATION_UP
ASD	GINESTIER_BREAST_CANCER_ZNF2...1	SET	297	0.10081	0.012903	0.049659	0.021181	GINESTIER_BREAST_CANCER_ZNF217_AMPLIFIED_DN
ASD	GINESTIER_BREAST_CANCER_ZNF2...2	SET	65	0.13419	0.008088	0.10007	0.08997	GINESTIER_BREAST_CANCER_ZNF217_AMPLIFIED_UP
ASD	GLASS_IGF2BP1_CLIP_TARGETS_K...	SET	113	0.032974	0.0026168	0.077051	0.33435	GLASS_IGF2BP1_CLIP_TARGETS_KNOCKDOWN_DN
ASD	GLINSKY_CANCER_DEATH_UP	SET	6	-0.43132	-0.0079113	0.40426	0.85699	GLINSKY_CANCER_DEATH_UP
ASD	GNATENKO_PLATELET_SIGNATURE	SET	32	0.28886	0.012227	0.16975	0.044417	GNATENKO_PLATELET_SIGNATURE
ASD	GOBERT_CORE_OLIGODENDROCYTE_...	SET	40	0.14273	0.006753	0.12399	0.12485	GOBERT_CORE_OLIGODENDROCYTE_DIFFERENTIATION
ASD	GOBERT_OLIGODENDROCYTE_DIFFE...1	SET	1009	0.048698	0.011253	0.027388	0.037704	GOBERT_OLIGODENDROCYTE_DIFFERENTIATION_DN
ASD	GOBERT_OLIGODENDROCYTE_DIFFE...2	SET	543	-0.037658	-0.0064713	0.036683	0.84768	GOBERT_OLIGODENDROCYTE_DIFFERENTIATION_UP
ASD	GOBP_10_FORMYLTETRAHYDROFOLA...	SET	6	0.1847	0.0033878	0.27755	0.25289	GOBP_10_FORMYLTETRAHYDROFOLATE_METABOLIC_PROCESS
ASD	GOBP_2FE_2S_CLUSTER_ASSEMBLY	SET	10	0.086724	0.0020534	0.25308	0.36592	GOBP_2FE_2S_CLUSTER_ASSEMBLY
ASD	GOBP_2_OXOGLUTARATE_METABOLI...	SET	17	-0.64641	-0.019951	0.19852	0.99943	GOBP_2_OXOGLUTARATE_METABOLIC_PROCESS
ASD	GOBP_3_PHOSPHOADENOSINE_5_PH...	SET	16	-0.18905	-0.0056609	0.20037	0.82728	GOBP_3_PHOSPHOADENOSINE_5_PHOSPHOSULFATE_METABOLIC_PROCESS
ASD	GOBP_3_UTR_MEDIATED_MRNA_DES...	SET	17	0.26628	0.0082186	0.21503	0.10781	GOBP_3_UTR_MEDIATED_MRNA_DESTABILIZATION
ASD	GOBP_3_UTR_MEDIATED_MRNA_STA...	SET	20	-0.19073	-0.0063848	0.18826	0.8445	GOBP_3_UTR_MEDIATED_MRNA_STABILIZATION
ASD	GOBP_4FE_4S_CLUSTER_ASSEMBLY	SET	5	-0.11426	-0.0019133	0.42779	0.6053	GOBP_4FE_4S_CLUSTER_ASSEMBLY
ASD	GOBP_5S_CLASS_RRNA_TRANSCRIP...	SET	6	-0.37156	-0.0068152	0.32108	0.8764	GOBP_5S_CLASS_RRNA_TRANSCRIPTION_BY_RNA_POLYMERASE_III
ASD	GOBP_5_PHOSPHORIBOSE_1_DIPHO...	SET	4	-0.18042	-0.0027022	0.48861	0.64403	GOBP_5_PHOSPHORIBOSE_1_DIPHOSPHATE_METABOLIC_PROCESS
ASD	GOBP_7_METHYLGUANOSINE_CAP_H...	SET	8	0.037958	0.0008039	0.33458	0.45484	GOBP_7_METHYLGUANOSINE_CAP_HYPERMETHYLATION
ASD	GOBP_7_METHYLGUANOSINE_RNA_C...	SET	8	0.041934	0.00088811	0.33848	0.4507	GOBP_7_METHYLGUANOSINE_RNA_CAPPING
ASD	GOBP_ABSCISSION	SET	6	0.21001	0.0038521	0.35713	0.27825	GOBP_ABSCISSION
ASD	GOBP_ACETATE_ESTER_METABOLIC...	SET	5	-0.25394	-0.0042521	0.3875	0.74386	GOBP_ACETATE_ESTER_METABOLIC_PROCESS
ASD	GOBP_ACETATE_ESTER_TRANSPORT	SET	6	0.212	0.0038885	0.31477	0.25032	GOBP_ACETATE_ESTER_TRANSPORT
ASD	GOBP_ACETYLCHOLINE_SECRETION	SET	4	0.14925	0.0022354	0.36522	0.34139	GOBP_ACETYLCHOLINE_SECRETION
ASD	GOBP_ACETYL_COA_BIOSYNTHETIC...1	SET	15	-0.16401	-0.0047555	0.18278	0.81522	GOBP_ACETYL_COA_BIOSYNTHETIC_PROCESS
ASD	GOBP_ACETYL_COA_BIOSYNTHETIC...2	SET	8	-0.55229	-0.011697	0.27097	0.97923	GOBP_ACETYL_COA_BIOSYNTHETIC_PROCESS_FROM_PYRUVATE
ASD	GOBP_ACETYL_COA_METABOLIC_PR...	SET	29	-0.12377	-0.0049878	0.14285	0.80686	GOBP_ACETYL_COA_METABOLIC_PROCESS
ASD	GOBP_ACIDIC_AMINO_ACID_TRANS...	SET	58	0.031025	0.0017667	0.11275	0.39159	GOBP_ACIDIC_AMINO_ACID_TRANSPORT
ASD	GOBP_ACID_SECRETION	SET	44	0.016637	0.00082548	0.14485	0.45428	GOBP_ACID_SECRETION
ASD	GOBP_ACINAR_CELL_DIFFERENTIA...	SET	5	0.63384	0.010613	0.46087	0.084528	GOBP_ACINAR_CELL_DIFFERENTIATION
ASD	GOBP_ACROSOMAL_VESICLE_EXOCY...	SET	9	0.19236	0.004321	0.35702	0.29501	GOBP_ACROSOMAL_VESICLE_EXOCYTOSIS
ASD	GOBP_ACROSOME_ASSEMBLY	SET	27	0.0096601	0.00037565	0.14237	0.47295	GOBP_ACROSOME_ASSEMBLY
ASD	GOBP_ACROSOME_REACTION	SET	40	-0.11066	-0.0052359	0.1356	0.79278	GOBP_ACROSOME_REACTION
ASD	GOBP_ACTIN_CROSSLINK_FORMATI...	SET	10	0.088455	0.0020944	0.2837	0.3776	GOBP_ACTIN_CROSSLINK_FORMATION
ASD	GOBP_ACTIN_CYTOSKELETON_REOR...	SET	110	0.0026267	0.00020569	0.078756	0.4867	GOBP_ACTIN_CYTOSKELETON_REORGANIZATION
ASD	GOBP_ACTIN_FILAMENT_BASED_MO...	SET	121	0.038256	0.003141	0.078579	0.31318	GOBP_ACTIN_FILAMENT_BASED_MOVEMENT
ASD	GOBP_ACTIN_FILAMENT_BASED_PR...	SET	747	-0.022216	-0.0044512	0.031416	0.76026	GOBP_ACTIN_FILAMENT_BASED_PROCESS
ASD	GOBP_ACTIN_FILAMENT_BASED_TR...	SET	20	-0.11132	-0.0037265	0.1856	0.72567	GOBP_ACTIN_FILAMENT_BASED_TRANSPORT
ASD	GOBP_ACTIN_FILAMENT_BUNDLE_O...	SET	153	0.01501	0.0013845	0.069617	0.41465	GOBP_ACTIN_FILAMENT_BUNDLE_ORGANIZATION
ASD	GOBP_ACTIN_FILAMENT_DEPOLYME...	SET	57	0.132	0.007452	0.10795	0.11071	GOBP_ACTIN_FILAMENT_DEPOLYMERIZATION
ASD	GOBP_ACTIN_FILAMENT_NETWORK_...	SET	7	-0.17581	-0.003483	0.32966	0.70308	GOBP_ACTIN_FILAMENT_NETWORK_FORMATION
ASD	GOBP_ACTIN_FILAMENT_ORGANIZA...	SET	408	0.0032122	0.00048035	0.041623	0.46924	GOBP_ACTIN_FILAMENT_ORGANIZATION
ASD	GOBP_ACTIN_FILAMENT_POLYMERI...	SET	148	0.022633	0.0020536	0.068269	0.37012	GOBP_ACTIN_FILAMENT_POLYMERIZATION
ASD	GOBP_ACTIN_FILAMENT_REORGANI...	SET	10	0.0547	0.0012951	0.25492	0.41505	GOBP_ACTIN_FILAMENT_REORGANIZATION
ASD	GOBP_ACTIN_FILAMENT_SEVERING	SET	15	0.030832	0.00089395	0.19643	0.43764	GOBP_ACTIN_FILAMENT_SEVERING
ASD	GOBP_ACTIN_MEDIATED_CELL_CON...	SET	95	0.058678	0.0042719	0.090292	0.25789	GOBP_ACTIN_MEDIATED_CELL_CONTRACTION
ASD	GOBP_ACTIN_MODIFICATION	SET	5	0.0096613	0.00016177	0.38783	0.49006	GOBP_ACTIN_MODIFICATION
ASD	GOBP_ACTIN_MYOSIN_FILAMENT_S...	SET	16	-0.38359	-0.011486	0.25926	0.93049	GOBP_ACTIN_MYOSIN_FILAMENT_SLIDING
ASD	GOBP_ACTIN_NUCLEATION	SET	51	-0.010934	-0.000584	0.10612	0.54103	GOBP_ACTIN_NUCLEATION
ASD	GOBP_ACTIN_POLYMERIZATION_DE...	SET	7	0.37146	0.0073591	0.29153	0.10131	GOBP_ACTIN_POLYMERIZATION_DEPENDENT_CELL_MOTILITY
ASD	GOBP_ACTIN_POLYMERIZATION_OR...	SET	178	0.019142	0.0019031	0.062795	0.38025	GOBP_ACTIN_POLYMERIZATION_OR_DEPOLYMERIZATION
ASD	GOBP_ACTION_POTENTIAL	SET	130	0.10026	0.0085304	0.073848	0.087291	GOBP_ACTION_POTENTIAL
ASD	GOBP_ACTIVATED_T_CELL_PROLIF...	SET	42	-0.01698	-0.00082317	0.12394	0.55448	GOBP_ACTIVATED_T_CELL_PROLIFERATION
ASD	GOBP_ACTIVATION_INDUCED_CELL...	SET	8	-0.026618	-0.00056373	0.29912	0.53545	GOBP_ACTIVATION_INDUCED_CELL_DEATH_OF_T_CELLS
ASD	GOBP_ACTIVATION_OF_ADENYLATE...	SET	23	-0.27544	-0.0098868	0.19488	0.92122	GOBP_ACTIVATION_OF_ADENYLATE_CYCLASE_ACTIVITY
ASD	GOBP_ACTIVATION_OF_CYSTEINE_...1	SET	18	0.22076	0.0070112	0.18794	0.12007	GOBP_ACTIVATION_OF_CYSTEINE_TYPE_ENDOPEPTIDASE_ACTIVITY
ASD	GOBP_ACTIVATION_OF_CYSTEINE_...2	SET	69	0.05976	0.0037106	0.10573	0.28597	GOBP_ACTIVATION_OF_CYSTEINE_TYPE_ENDOPEPTIDASE_ACTIVITY_INVOLVED_IN_APOPTOTIC_PROCESS
ASD	GOBP_ACTIVATION_OF_CYSTEINE_...3	SET	6	0.044211	0.00081092	0.32373	0.44569	GOBP_ACTIVATION_OF_CYSTEINE_TYPE_ENDOPEPTIDASE_ACTIVITY_INVOLVED_IN_APOPTOTIC_PROCESS_BY_CYTOCHROME_C
ASD	GOBP_ACTIVATION_OF_GTPASE_AC...	SET	99	0.10377	0.0077113	0.084717	0.11032	GOBP_ACTIVATION_OF_GTPASE_ACTIVITY
ASD	GOBP_ACTIVATION_OF_IMMUNE_RE...	SET	407	0.05015	0.0074903	0.042147	0.11705	GOBP_ACTIVATION_OF_IMMUNE_RESPONSE
ASD	GOBP_ACTIVATION_OF_INNATE_IM...	SET	205	0.015898	0.0016949	0.058613	0.39311	GOBP_ACTIVATION_OF_INNATE_IMMUNE_RESPONSE
ASD	GOBP_ACTIVATION_OF_JANUS_KIN...	SET	14	0.23075	0.0064637	0.21152	0.13767	GOBP_ACTIVATION_OF_JANUS_KINASE_ACTIVITY
ASD	GOBP_ACTIVATION_OF_MEIOSIS	SET	5	-0.58661	-0.0098225	0.4289	0.91429	GOBP_ACTIVATION_OF_MEIOSIS
ASD	GOBP_ACTIVATION_OF_NF_KAPPAB...	SET	17	0.11488	0.0035457	0.21215	0.29408	GOBP_ACTIVATION_OF_NF_KAPPAB_INDUCING_KINASE_ACTIVITY
ASD	GOBP_ACTIVATION_OF_PHOSPHOLI...1	SET	28	-0.11197	-0.004434	0.16967	0.74535	GOBP_ACTIVATION_OF_PHOSPHOLIPASE_C_ACTIVITY
ASD	GOBP_ACTIVATION_OF_PHOSPHOLI...2	SET	5	0.14643	0.002452	0.3019	0.31383	GOBP_ACTIVATION_OF_PHOSPHOLIPASE_D_ACTIVITY
ASD	GOBP_ACTIVATION_OF_PROTEIN_K...1	SET	103	0.14132	0.01071	0.083965	0.046196	GOBP_ACTIVATION_OF_PROTEIN_KINASE_ACTIVITY
ASD	GOBP_ACTIVATION_OF_PROTEIN_K...2	SET	28	0.26784	0.010606	0.169	0.056514	GOBP_ACTIVATION_OF_PROTEIN_KINASE_B_ACTIVITY
ASD	GOBP_ACTIVATION_OF_PROTEIN_K...3	SET	4	0.3135	0.0046953	0.4756	0.2549	GOBP_ACTIVATION_OF_PROTEIN_KINASE_C_ACTIVITY
ASD	GOBP_ACTIVATION_OF_STORE_OPE...	SET	5	0.25404	0.0042538	0.4718	0.29514	GOBP_ACTIVATION_OF_STORE_OPERATED_CALCIUM_CHANNEL_ACTIVITY
ASD	GOBP_ACTIVATION_OF_TRANSMEMB...	SET	7	-0.1118	-0.0022149	0.31089	0.64043	GOBP_ACTIVATION_OF_TRANSMEMBRANE_RECEPTOR_PROTEIN_TYROSINE_KINASE_ACTIVITY
ASD	GOBP_ACTIVIN_RECEPTOR_SIGNAL...	SET	41	0.066073	0.0031649	0.13148	0.30765	GOBP_ACTIVIN_RECEPTOR_SIGNALING_PATHWAY
ASD	GOBP_ACTOMYOSIN_CONTRACTILE_...	SET	7	-0.30351	-0.0060128	0.30596	0.83939	GOBP_ACTOMYOSIN_CONTRACTILE_RING_ORGANIZATION
ASD	GOBP_ACTOMYOSIN_STRUCTURE_OR...	SET	193	-0.00060635	-6.2746e-05	0.062396	0.50388	GOBP_ACTOMYOSIN_STRUCTURE_ORGANIZATION
ASD	GOBP_ACUTE_INFLAMMATORY_RESP...1	SET	106	0.06034	0.0046389	0.084224	0.23687	GOBP_ACUTE_INFLAMMATORY_RESPONSE
ASD	GOBP_ACUTE_INFLAMMATORY_RESP...2	SET	22	0.17106	0.0060053	0.19198	0.18646	GOBP_ACUTE_INFLAMMATORY_RESPONSE_TO_ANTIGENIC_STIMULUS
ASD	GOBP_ACUTE_PHASE_RESPONSE	SET	44	0.059309	0.0029428	0.13817	0.33388	GOBP_ACUTE_PHASE_RESPONSE
ASD	GOBP_ACYLGLYCEROL_HOMEOSTASIS	SET	35	-0.043877	-0.0019422	0.13612	0.6264	GOBP_ACYLGLYCEROL_HOMEOSTASIS
ASD	GOBP_ACYLGLYCEROL_TRANSPORT	SET	6	-0.13057	-0.002395	0.42551	0.62053	GOBP_ACYLGLYCEROL_TRANSPORT
ASD	GOBP_ADAPTATION_OF_SIGNALING...	SET	20	-0.11328	-0.003792	0.19467	0.71967	GOBP_ADAPTATION_OF_SIGNALING_PATHWAY
ASD	GOBP_ADAPTIVE_IMMUNE_RESPONSE	SET	389	0.098947	0.014456	0.044126	0.012477	GOBP_ADAPTIVE_IMMUNE_RESPONSE
ASD	GOBP_ADAPTIVE_IMMUNE_RESPONS...	SET	256	0.11882	0.014135	0.053258	0.012849	GOBP_ADAPTIVE_IMMUNE_RESPONSE_BASED_ON_SOMATIC_RECOMBINATION_OF_IMMUNE_RECEPTORS_BUILT_FROM_IMMUNOGLOBULIN_SUPERFAMILY_DOMAINS
ASD	GOBP_ADAPTIVE_THERMOGENESIS	SET	157	-0.058618	-0.0054766	0.06851	0.80389	GOBP_ADAPTIVE_THERMOGENESIS
ASD	GOBP_ADENINE_TRANSPORT	SET	4	-0.71666	-0.010734	0.38665	0.96809	GOBP_ADENINE_TRANSPORT
ASD	GOBP_ADENOHYPOPHYSIS_DEVELOP...	SET	16	-0.33073	-0.0099036	0.20372	0.94774	GOBP_ADENOHYPOPHYSIS_DEVELOPMENT
ASD	GOBP_ADENOSINE_METABOLIC_PRO...	SET	10	0.16573	0.0039241	0.24468	0.2491	GOBP_ADENOSINE_METABOLIC_PROCESS
ASD	GOBP_ADENOSINE_TO_INOSINE_ED...	SET	7	0.10512	0.0020825	0.2687	0.34783	GOBP_ADENOSINE_TO_INOSINE_EDITING
ASD	GOBP_ADENYLATE_CYCLASE_ACTIV...1	SET	23	-0.16436	-0.0058998	0.18814	0.80883	GOBP_ADENYLATE_CYCLASE_ACTIVATING_ADRENERGIC_RECEPTOR_SIGNALING_PATHWAY
ASD	GOBP_ADENYLATE_CYCLASE_ACTIV...2	SET	7	0.12923	0.0025603	0.34723	0.35488	GOBP_ADENYLATE_CYCLASE_ACTIVATING_ADRENERGIC_RECEPTOR_SIGNALING_PATHWAY_INVOLVED_IN_HEART_PROCESS
ASD	GOBP_ADENYLATE_CYCLASE_ACTIV...3	SET	9	-0.4561	-0.010245	0.34877	0.90451	GOBP_ADENYLATE_CYCLASE_ACTIVATING_DOPAMINE_RECEPTOR_SIGNALING_PATHWAY
ASD	GOBP_ADENYLATE_CYCLASE_ACTIV...4	SET	133	-0.043538	-0.0037465	0.078529	0.71035	GOBP_ADENYLATE_CYCLASE_ACTIVATING_G_PROTEIN_COUPLED_RECEPTOR_SIGNALING_PATHWAY
ASD	GOBP_ADENYLATE_CYCLASE_INHIB...1	SET	5	0.055387	0.00092743	0.37004	0.44051	GOBP_ADENYLATE_CYCLASE_INHIBITING_DOPAMINE_RECEPTOR_SIGNALING_PATHWAY
ASD	GOBP_ADENYLATE_CYCLASE_INHIB...2	SET	8	0.16957	0.0035912	0.29056	0.27975	GOBP_ADENYLATE_CYCLASE_INHIBITING_G_PROTEIN_COUPLED_ACETYLCHOLINE_RECEPTOR_SIGNALING_PATHWAY
ASD	GOBP_ADENYLATE_CYCLASE_INHIB...3	SET	8	-0.2047	-0.0043354	0.29062	0.7594	GOBP_ADENYLATE_CYCLASE_INHIBITING_G_PROTEIN_COUPLED_GLUTAMATE_RECEPTOR_SIGNALING_PATHWAY
ASD	GOBP_ADENYLATE_CYCLASE_INHIB...4	SET	75	-0.028733	-0.0018597	0.097982	0.61533	GOBP_ADENYLATE_CYCLASE_INHIBITING_G_PROTEIN_COUPLED_RECEPTOR_SIGNALING_PATHWAY
ASD	GOBP_ADENYLATE_CYCLASE_INHIB...5	SET	7	-0.7658	-0.015172	0.35763	0.98387	GOBP_ADENYLATE_CYCLASE_INHIBITING_SEROTONIN_RECEPTOR_SIGNALING_PATHWAY
ASD	GOBP_ADENYLATE_CYCLASE_MODUL...	SET	222	-0.042997	-0.0047681	0.059011	0.76688	GOBP_ADENYLATE_CYCLASE_MODULATING_G_PROTEIN_COUPLED_RECEPTOR_SIGNALING_PATHWAY
ASD	GOBP_ADHERENS_JUNCTION_ASSEM...	SET	13	0.24683	0.0066629	0.25625	0.16772	GOBP_ADHERENS_JUNCTION_ASSEMBLY
ASD	GOBP_ADHERENS_JUNCTION_MAINT...	SET	7	-0.15111	-0.0029938	0.32422	0.67942	GOBP_ADHERENS_JUNCTION_MAINTENANCE
ASD	GOBP_ADHERENS_JUNCTION_ORGAN...	SET	57	-0.045271	-0.0025557	0.11517	0.65287	GOBP_ADHERENS_JUNCTION_ORGANIZATION
ASD	GOBP_ADHESION_OF_SYMBIONT_TO...1	SET	15	0.35034	0.010158	0.20703	0.045315	GOBP_ADHESION_OF_SYMBIONT_TO_HOST
ASD	GOBP_ADHESION_OF_SYMBIONT_TO...2	SET	11	0.47343	0.011756	0.22901	0.019363	GOBP_ADHESION_OF_SYMBIONT_TO_HOST_CELL
ASD	GOBP_ADIPONECTIN_ACTIVATED_S...	SET	6	-0.55286	-0.010141	0.40478	0.91399	GOBP_ADIPONECTIN_ACTIVATED_SIGNALING_PATHWAY
ASD	GOBP_ADIPOSE_TISSUE_DEVELOPM...	SET	51	-0.13161	-0.007029	0.11761	0.86843	GOBP_ADIPOSE_TISSUE_DEVELOPMENT
ASD	GOBP_ADP_BIOSYNTHETIC_PROCESS	SET	5	-0.10369	-0.0017363	0.41702	0.59818	GOBP_ADP_BIOSYNTHETIC_PROCESS
ASD	GOBP_ADP_METABOLIC_PROCESS	SET	87	0.059788	0.0041664	0.084047	0.23843	GOBP_ADP_METABOLIC_PROCESS
ASD	GOBP_ADP_TRANSPORT	SET	10	-0.36615	-0.0086694	0.23839	0.93771	GOBP_ADP_TRANSPORT
ASD	GOBP_ADRENAL_GLAND_DEVELOPME...	SET	27	-0.17685	-0.006877	0.1756	0.84305	GOBP_ADRENAL_GLAND_DEVELOPMENT
ASD	GOBP_ADRENERGIC_RECEPTOR_SIG...	SET	28	-0.13811	-0.0054692	0.16621	0.797	GOBP_ADRENERGIC_RECEPTOR_SIGNALING_PATHWAY
ASD	GOBP_ADULT_BEHAVIOR	SET	137	0.02071	0.0018085	0.072185	0.3871	GOBP_ADULT_BEHAVIOR
ASD	GOBP_ADULT_FEEDING_BEHAVIOR	SET	9	-0.86439	-0.019416	0.28639	0.99873	GOBP_ADULT_FEEDING_BEHAVIOR
ASD	GOBP_ADULT_HEART_DEVELOPMENT	SET	12	-0.49678	-0.012884	0.28316	0.96031	GOBP_ADULT_HEART_DEVELOPMENT
ASD	GOBP_ADULT_LOCOMOTORY_BEHAVI...	SET	79	0.10036	0.0066659	0.094033	0.14293	GOBP_ADULT_LOCOMOTORY_BEHAVIOR
ASD	GOBP_AEROBIC_RESPIRATION	SET	164	-0.035657	-0.0034042	0.062979	0.71436	GOBP_AEROBIC_RESPIRATION
ASD	GOBP_AGGREPHAGY	SET	10	-0.049772	-0.0011784	0.29539	0.5669	GOBP_AGGREPHAGY
ASD	GOBP_AGGRESOME_ASSEMBLY	SET	4	0.10991	0.0016461	0.35136	0.37721	GOBP_AGGRESOME_ASSEMBLY
ASD	GOBP_AGGRESSIVE_BEHAVIOR	SET	8	-0.29742	-0.0062989	0.34601	0.80497	GOBP_AGGRESSIVE_BEHAVIOR
ASD	GOBP_AGING	SET	160	-0.061146	-0.0057666	0.06473	0.82757	GOBP_AGING
ASD	GOBP_ALANINE_TRANSPORT	SET	16	0.20461	0.006127	0.23746	0.19444	GOBP_ALANINE_TRANSPORT
ASD	GOBP_ALCOHOL_BIOSYNTHETIC_PR...	SET	127	-0.01055	-0.00088728	0.075009	0.55593	GOBP_ALCOHOL_BIOSYNTHETIC_PROCESS
ASD	GOBP_ALCOHOL_CATABOLIC_PROCE...	SET	50	0.13271	0.007018	0.10814	0.10988	GOBP_ALCOHOL_CATABOLIC_PROCESS
ASD	GOBP_ALCOHOL_METABOLIC_PROCE...	SET	339	0.041157	0.0056212	0.046088	0.18593	GOBP_ALCOHOL_METABOLIC_PROCESS
ASD	GOBP_ALDEHYDE_BIOSYNTHETIC_P...	SET	16	0.11971	0.0035845	0.21348	0.2875	GOBP_ALDEHYDE_BIOSYNTHETIC_PROCESS
ASD	GOBP_ALDEHYDE_CATABOLIC_PROC...	SET	14	0.22988	0.0064393	0.25342	0.18218	GOBP_ALDEHYDE_CATABOLIC_PROCESS
ASD	GOBP_ALDITOL_BIOSYNTHETIC_PR...	SET	5	0.19963	0.0033427	0.42766	0.32033	GOBP_ALDITOL_BIOSYNTHETIC_PROCESS
ASD	GOBP_ALDITOL_CATABOLIC_PROCE...	SET	6	0.38408	0.0070449	0.2875	0.090792	GOBP_ALDITOL_CATABOLIC_PROCESS
ASD	GOBP_ALDITOL_METABOLIC_PROCE...	SET	21	0.049913	0.001712	0.1746	0.38749	GOBP_ALDITOL_METABOLIC_PROCESS
ASD	GOBP_ALDITOL_PHOSPHATE_METAB...	SET	11	-0.28987	-0.007198	0.26335	0.86448	GOBP_ALDITOL_PHOSPHATE_METABOLIC_PROCESS
ASD	GOBP_ALKALOID_METABOLIC_PROC...	SET	8	-0.44432	-0.0094102	0.25121	0.96152	GOBP_ALKALOID_METABOLIC_PROCESS
ASD	GOBP_ALLANTOIN_METABOLIC_PRO...	SET	9	-0.13996	-0.0031439	0.28648	0.68742	GOBP_ALLANTOIN_METABOLIC_PROCESS
ASD	GOBP_ALPHA_AMINO_ACID_CATABO...	SET	86	-0.18223	-0.012626	0.089126	0.97955	GOBP_ALPHA_AMINO_ACID_CATABOLIC_PROCESS
ASD	GOBP_ALPHA_AMINO_ACID_METABO...	SET	193	-0.13579	-0.014052	0.059175	0.98912	GOBP_ALPHA_AMINO_ACID_METABOLIC_PROCESS
ASD	GOBP_ALPHA_BETA_T_CELL_ACTIV...	SET	157	0.13077	0.012217	0.066557	0.024731	GOBP_ALPHA_BETA_T_CELL_ACTIVATION
ASD	GOBP_ALPHA_BETA_T_CELL_DIFFE...	SET	111	0.23559	0.018531	0.081625	0.0019522	GOBP_ALPHA_BETA_T_CELL_DIFFERENTIATION
ASD	GOBP_ALPHA_BETA_T_CELL_PROLI...	SET	43	0.086403	0.0042382	0.12293	0.24107	GOBP_ALPHA_BETA_T_CELL_PROLIFERATION
ASD	GOBP_ALPHA_KETOGLUTARATE_TRA...	SET	6	-0.31191	-0.0057211	0.35083	0.81301	GOBP_ALPHA_KETOGLUTARATE_TRANSPORT
ASD	GOBP_ALPHA_LINOLENIC_ACID_ME...	SET	9	0.53672	0.012056	0.30928	0.041345	GOBP_ALPHA_LINOLENIC_ACID_METABOLIC_PROCESS
ASD	GOBP_ALTERNATIVE_MRNA_SPLICI...	SET	66	0.063492	0.003856	0.1023	0.26742	GOBP_ALTERNATIVE_MRNA_SPLICING_VIA_SPLICEOSOME
ASD	GOBP_AMACRINE_CELL_DIFFERENT...	SET	12	-0.23925	-0.0062051	0.24011	0.84047	GOBP_AMACRINE_CELL_DIFFERENTIATION
ASD	GOBP_AMEBOIDAL_TYPE_CELL_MIG...	SET	408	0.056397	0.0084335	0.042503	0.092282	GOBP_AMEBOIDAL_TYPE_CELL_MIGRATION
ASD	GOBP_AMELOBLAST_DIFFERENTIAT...	SET	5	0.88045	0.014743	0.43511	0.021519	GOBP_AMELOBLAST_DIFFERENTIATION
ASD	GOBP_AMELOGENESIS	SET	23	0.076182	0.0027345	0.17109	0.32806	GOBP_AMELOGENESIS
ASD	GOBP_AMIDE_BIOSYNTHETIC_PROC...	SET	790	0.058692	0.012078	0.030129	0.025716	GOBP_AMIDE_BIOSYNTHETIC_PROCESS
ASD	GOBP_AMIDE_CATABOLIC_PROCESS	SET	20	-0.16188	-0.0054188	0.1962	0.79533	GOBP_AMIDE_CATABOLIC_PROCESS
ASD	GOBP_AMIDE_METABOLIC_PROCESS	SET	1062	0.048788	0.011547	0.026104	0.030823	GOBP_AMIDE_METABOLIC_PROCESS
ASD	GOBP_AMIDE_TRANSPORT	SET	325	-0.067468	-0.009026	0.047717	0.9213	GOBP_AMIDE_TRANSPORT
ASD	GOBP_AMINE_BIOSYNTHETIC_PROC...	SET	37	0.02025	0.00092155	0.15584	0.44831	GOBP_AMINE_BIOSYNTHETIC_PROCESS
ASD	GOBP_AMINE_CATABOLIC_PROCESS	SET	14	-0.32638	-0.0091424	0.21992	0.93109	GOBP_AMINE_CATABOLIC_PROCESS
ASD	GOBP_AMINE_METABOLIC_PROCESS	SET	106	-0.082129	-0.006314	0.083309	0.83788	GOBP_AMINE_METABOLIC_PROCESS
ASD	GOBP_AMINE_TRANSPORT	SET	100	-0.0089981	-0.00067201	0.083182	0.54307	GOBP_AMINE_TRANSPORT
ASD	GOBP_AMINOACYL_TRNA_METABOLI...	SET	10	0.085106	0.002015	0.22806	0.35452	GOBP_AMINOACYL_TRNA_METABOLISM_INVOLVED_IN_TRANSLATIONAL_FIDELITY
ASD	GOBP_AMINOGLYCAN_BIOSYNTHETI...	SET	73	-0.10252	-0.006547	0.10057	0.84598	GOBP_AMINOGLYCAN_BIOSYNTHETIC_PROCESS
ASD	GOBP_AMINOGLYCAN_CATABOLIC_P...	SET	33	-0.019554	-0.00084052	0.13963	0.55569	GOBP_AMINOGLYCAN_CATABOLIC_PROCESS
ASD	GOBP_AMINOGLYCAN_METABOLIC_P...	SET	122	-0.041468	-0.0034186	0.077049	0.70478	GOBP_AMINOGLYCAN_METABOLIC_PROCESS
ASD	GOBP_AMINOGLYCOSIDE_ANTIBIOT...	SET	10	-0.092703	-0.0021949	0.28246	0.62862	GOBP_AMINOGLYCOSIDE_ANTIBIOTIC_METABOLIC_PROCESS
ASD	GOBP_AMINOPHOSPHOLIPID_TRANS...1	SET	6	-0.15448	-0.0028335	0.41551	0.64497	GOBP_AMINOPHOSPHOLIPID_TRANSLOCATION
ASD	GOBP_AMINOPHOSPHOLIPID_TRANS...2	SET	8	-0.2291	-0.0048521	0.35403	0.74122	GOBP_AMINOPHOSPHOLIPID_TRANSPORT
ASD	GOBP_AMINO_ACID_ACTIVATION	SET	42	0.092001	0.0044602	0.12103	0.22359	GOBP_AMINO_ACID_ACTIVATION
ASD	GOBP_AMINO_ACID_BETAINE_BIOS...	SET	5	-0.20286	-0.0033967	0.32145	0.73599	GOBP_AMINO_ACID_BETAINE_BIOSYNTHETIC_PROCESS
ASD	GOBP_AMINO_ACID_BETAINE_META...	SET	17	0.001687	5.2069e-05	0.19835	0.49661	GOBP_AMINO_ACID_BETAINE_METABOLIC_PROCESS
ASD	GOBP_AMINO_ACID_BETAINE_TRAN...	SET	12	-0.0021985	-5.7019e-05	0.26777	0.50328	GOBP_AMINO_ACID_BETAINE_TRANSPORT
ASD	GOBP_AMINO_ACID_BIOSYNTHETIC...	SET	75	-0.070767	-0.0045803	0.096771	0.76769	GOBP_AMINO_ACID_BIOSYNTHETIC_PROCESS
ASD	GOBP_AMINO_ACID_CATABOLIC_PR...	SET	106	-0.17925	-0.01378	0.080808	0.98672	GOBP_AMINO_ACID_CATABOLIC_PROCESS
ASD	GOBP_AMINO_ACID_IMPORT_ACROS...	SET	44	0.011244	0.00055788	0.12279	0.46352	GOBP_AMINO_ACID_IMPORT_ACROSS_PLASMA_MEMBRANE
ASD	GOBP_AMINO_ACID_METABOLIC_PR...	SET	274	-0.065295	-0.0080323	0.050018	0.90411	GOBP_AMINO_ACID_METABOLIC_PROCESS
ASD	GOBP_AMINO_ACID_NEUROTRANSMI...	SET	10	0.14564	0.0034483	0.24956	0.27975	GOBP_AMINO_ACID_NEUROTRANSMITTER_REUPTAKE
ASD	GOBP_AMINO_ACID_SALVAGE	SET	7	0.24961	0.004945	0.30213	0.20436	GOBP_AMINO_ACID_SALVAGE
ASD	GOBP_AMINO_ACID_TRANSMEMBRAN...	SET	92	0.085054	0.0060942	0.085719	0.16055	GOBP_AMINO_ACID_TRANSMEMBRANE_TRANSPORT
ASD	GOBP_AMINO_ACID_TRANSPORT	SET	136	0.059515	0.0051783	0.072569	0.20608	GOBP_AMINO_ACID_TRANSPORT
ASD	GOBP_AMINO_SUGAR_BIOSYNTHETI...	SET	11	-0.068995	-0.0017133	0.28462	0.59577	GOBP_AMINO_SUGAR_BIOSYNTHETIC_PROCESS
ASD	GOBP_AMINO_SUGAR_CATABOLIC_P...	SET	14	0.060353	0.0016906	0.23593	0.39905	GOBP_AMINO_SUGAR_CATABOLIC_PROCESS
ASD	GOBP_AMINO_SUGAR_METABOLIC_P...	SET	40	-0.11233	-0.005315	0.1343	0.79855	GOBP_AMINO_SUGAR_METABOLIC_PROCESS
ASD	GOBP_AMMONIUM_HOMEOSTASIS	SET	5	0.96262	0.016119	0.49541	0.026013	GOBP_AMMONIUM_HOMEOSTASIS
ASD	GOBP_AMMONIUM_ION_METABOLIC_...	SET	22	0.017017	0.00059741	0.19192	0.46467	GOBP_AMMONIUM_ION_METABOLIC_PROCESS
ASD	GOBP_AMMONIUM_TRANSMEMBRANE_...	SET	12	0.76376	0.019808	0.27334	0.0026049	GOBP_AMMONIUM_TRANSMEMBRANE_TRANSPORT
ASD	GOBP_AMPA_GLUTAMATE_RECEPTOR...	SET	9	-0.025097	-0.00056374	0.27706	0.53609	GOBP_AMPA_GLUTAMATE_RECEPTOR_CLUSTERING
ASD	GOBP_AMP_BIOSYNTHETIC_PROCESS	SET	12	0.30894	0.0080125	0.20272	0.063766	GOBP_AMP_BIOSYNTHETIC_PROCESS
ASD	GOBP_AMP_CATABOLIC_PROCESS	SET	5	-0.24341	-0.0040758	0.32559	0.77264	GOBP_AMP_CATABOLIC_PROCESS
ASD	GOBP_AMP_METABOLIC_PROCESS	SET	23	0.16796	0.0060289	0.14647	0.12577	GOBP_AMP_METABOLIC_PROCESS
ASD	GOBP_AMP_SALVAGE	SET	4	0.31989	0.0047911	0.37438	0.19644	GOBP_AMP_SALVAGE
ASD	GOBP_AMYGDALA_DEVELOPMENT	SET	5	-0.027337	-0.00045775	0.35225	0.53093	GOBP_AMYGDALA_DEVELOPMENT
ASD	GOBP_AMYLIN_RECEPTOR_SIGNALI...	SET	6	-0.58726	-0.010772	0.37667	0.9405	GOBP_AMYLIN_RECEPTOR_SIGNALING_PATHWAY
ASD	GOBP_AMYLOID_BETA_CLEARANCE	SET	36	-0.14124	-0.0063402	0.13062	0.86021	GOBP_AMYLOID_BETA_CLEARANCE
ASD	GOBP_AMYLOID_BETA_CLEARANCE_...1	SET	8	-0.12297	-0.0026043	0.23856	0.69688	GOBP_AMYLOID_BETA_CLEARANCE_BY_CELLULAR_CATABOLIC_PROCESS
ASD	GOBP_AMYLOID_BETA_CLEARANCE_...2	SET	7	0.48575	0.0096233	0.29688	0.050914	GOBP_AMYLOID_BETA_CLEARANCE_BY_TRANSCYTOSIS
ASD	GOBP_AMYLOID_BETA_METABOLIC_...	SET	50	0.16995	0.0089874	0.1155	0.070605	GOBP_AMYLOID_BETA_METABOLIC_PROCESS
ASD	GOBP_AMYLOID_FIBRIL_FORMATION	SET	34	-0.20612	-0.0089929	0.15524	0.90786	GOBP_AMYLOID_FIBRIL_FORMATION
ASD	GOBP_AMYLOID_PRECURSOR_PROTE...1	SET	12	0.27495	0.007131	0.24986	0.13558	GOBP_AMYLOID_PRECURSOR_PROTEIN_BIOSYNTHETIC_PROCESS
ASD	GOBP_AMYLOID_PRECURSOR_PROTE...2	SET	52	0.14592	0.0078692	0.11214	0.096597	GOBP_AMYLOID_PRECURSOR_PROTEIN_CATABOLIC_PROCESS
ASD	GOBP_AMYLOID_PRECURSOR_PROTE...3	SET	67	0.15151	0.0092709	0.1009	0.066611	GOBP_AMYLOID_PRECURSOR_PROTEIN_METABOLIC_PROCESS
ASD	GOBP_ANAGEN	SET	5	-0.32296	-0.0054078	0.4612	0.75811	GOBP_ANAGEN
ASD	GOBP_ANAPHASE_PROMOTING_COMP...	SET	24	0.078962	0.0028952	0.17793	0.3286	GOBP_ANAPHASE_PROMOTING_COMPLEX_DEPENDENT_CATABOLIC_PROCESS
ASD	GOBP_ANATOMICAL_STRUCTURE_AR...	SET	15	0.25556	0.0074097	0.2472	0.15062	GOBP_ANATOMICAL_STRUCTURE_ARRANGEMENT
ASD	GOBP_ANATOMICAL_STRUCTURE_FO...	SET	1100	0.010626	0.0025567	0.026584	0.34469	GOBP_ANATOMICAL_STRUCTURE_FORMATION_INVOLVED_IN_MORPHOGENESIS
ASD	GOBP_ANATOMICAL_STRUCTURE_MA...	SET	236	-0.027311	-0.0031214	0.05354	0.69501	GOBP_ANATOMICAL_STRUCTURE_MATURATION
ASD	GOBP_ANATOMICAL_STRUCTURE_RE...	SET	16	-0.42071	-0.012598	0.21735	0.97353	GOBP_ANATOMICAL_STRUCTURE_REGRESSION
ASD	GOBP_ANDROGEN_BIOSYNTHETIC_P...	SET	9	-0.23946	-0.0053789	0.2428	0.83799	GOBP_ANDROGEN_BIOSYNTHETIC_PROCESS
ASD	GOBP_ANDROGEN_CATABOLIC_PROC...	SET	5	-0.31367	-0.0052522	0.31969	0.83674	GOBP_ANDROGEN_CATABOLIC_PROCESS
ASD	GOBP_ANDROGEN_METABOLIC_PROC...	SET	27	-0.35753	-0.013903	0.14809	0.99211	GOBP_ANDROGEN_METABOLIC_PROCESS
ASD	GOBP_ANDROGEN_RECEPTOR_SIGNA...	SET	42	0.014957	0.00072509	0.11483	0.44819	GOBP_ANDROGEN_RECEPTOR_SIGNALING_PATHWAY
ASD	GOBP_ANGIOGENESIS_INVOLVED_I...1	SET	5	0.13652	0.002286	0.41879	0.37222	GOBP_ANGIOGENESIS_INVOLVED_IN_CORONARY_VASCULAR_MORPHOGENESIS
ASD	GOBP_ANGIOGENESIS_INVOLVED_I...2	SET	27	0.061602	0.0023955	0.15749	0.34785	GOBP_ANGIOGENESIS_INVOLVED_IN_WOUND_HEALING
ASD	GOBP_ANGIOTENSIN_ACTIVATED_S...	SET	12	0.092476	0.0023984	0.26172	0.36192	GOBP_ANGIOTENSIN_ACTIVATED_SIGNALING_PATHWAY
ASD	GOBP_ANIMAL_ORGAN_FORMATION	SET	65	-0.038114	-0.0022972	0.11073	0.63465	GOBP_ANIMAL_ORGAN_FORMATION
ASD	GOBP_ANIMAL_ORGAN_MATURATION	SET	29	0.0092369	0.00037224	0.15181	0.47574	GOBP_ANIMAL_ORGAN_MATURATION
ASD	GOBP_ANIMAL_ORGAN_MORPHOGENE...	SET	982	0.010649	0.0024295	0.028346	0.35358	GOBP_ANIMAL_ORGAN_MORPHOGENESIS
ASD	GOBP_ANIMAL_ORGAN_REGENERATI...	SET	60	0.10096	0.0058472	0.11127	0.18211	GOBP_ANIMAL_ORGAN_REGENERATION
ASD	GOBP_ANOIKIS	SET	34	-0.08764	-0.0038236	0.13222	0.74627	GOBP_ANOIKIS
ASD	GOBP_ANTERIOR_COMMISSURE_MOR...	SET	7	0.20559	0.004073	0.30018	0.24671	GOBP_ANTERIOR_COMMISSURE_MORPHOGENESIS
ASD	GOBP_ANTERIOR_HEAD_DEVELOPME...	SET	6	-0.18851	-0.0034576	0.32696	0.71787	GOBP_ANTERIOR_HEAD_DEVELOPMENT
ASD	GOBP_ANTERIOR_POSTERIOR_AXIS...	SET	47	-0.093979	-0.004819	0.12032	0.78262	GOBP_ANTERIOR_POSTERIOR_AXIS_SPECIFICATION
ASD	GOBP_ANTERIOR_POSTERIOR_AXON...	SET	6	0.018675	0.00034255	0.37841	0.48032	GOBP_ANTERIOR_POSTERIOR_AXON_GUIDANCE
ASD	GOBP_ANTERIOR_POSTERIOR_PATT...	SET	198	0.035873	0.0037595	0.064077	0.2878	GOBP_ANTERIOR_POSTERIOR_PATTERN_SPECIFICATION
ASD	GOBP_ANTEROGRADE_AXONAL_TRAN...1	SET	48	0.28154	0.014589	0.11242	0.0061381	GOBP_ANTEROGRADE_AXONAL_TRANSPORT
ASD	GOBP_ANTEROGRADE_AXONAL_TRAN...2	SET	6	0.5563	0.010204	0.3113	0.036978	GOBP_ANTEROGRADE_AXONAL_TRANSPORT_OF_MITOCHONDRION
ASD	GOBP_ANTEROGRADE_DENDRITIC_T...1	SET	9	0.21173	0.004756	0.25082	0.1993	GOBP_ANTEROGRADE_DENDRITIC_TRANSPORT
ASD	GOBP_ANTEROGRADE_DENDRITIC_T...2	SET	5	0.32719	0.0054786	0.34092	0.1686	GOBP_ANTEROGRADE_DENDRITIC_TRANSPORT_OF_NEUROTRANSMITTER_RECEPTOR_COMPLEX
ASD	GOBP_ANTEROGRADE_NEURONAL_DE...	SET	5	-0.25762	-0.0043138	0.44019	0.72081	GOBP_ANTEROGRADE_NEURONAL_DENSE_CORE_VESICLE_TRANSPORT
ASD	GOBP_ANTIBACTERIAL_HUMORAL_R...	SET	50	0.0089525	0.00047344	0.12619	0.47172	GOBP_ANTIBACTERIAL_HUMORAL_RESPONSE
ASD	GOBP_ANTIBACTERIAL_INNATE_IM...	SET	5	0.54608	0.0091439	0.36082	0.065092	GOBP_ANTIBACTERIAL_INNATE_IMMUNE_RESPONSE
ASD	GOBP_ANTIBACTERIAL_PEPTIDE_P...	SET	9	0.0014631	3.2866e-05	0.2297	0.49746	GOBP_ANTIBACTERIAL_PEPTIDE_PRODUCTION
ASD	GOBP_ANTIBODY_DEPENDENT_CELL...	SET	3	0.18373	0.0023831	0.5112	0.35965	GOBP_ANTIBODY_DEPENDENT_CELLULAR_CYTOTOXICITY
ASD	GOBP_ANTIFUNGAL_HUMORAL_RESP...	SET	4	0.14271	0.0021374	0.40113	0.36101	GOBP_ANTIFUNGAL_HUMORAL_RESPONSE
ASD	GOBP_ANTIFUNGAL_INNATE_IMMUN...	SET	14	-0.14618	-0.0040947	0.26154	0.71188	GOBP_ANTIFUNGAL_INNATE_IMMUNE_RESPONSE
ASD	GOBP_ANTIGEN_PROCESSING_AND_...1	SET	82	-0.0048333	-0.00032704	0.093141	0.52069	GOBP_ANTIGEN_PROCESSING_AND_PRESENTATION
ASD	GOBP_ANTIGEN_PROCESSING_AND_...2	SET	5	0.043718	0.00073203	0.62142	0.47196	GOBP_ANTIGEN_PROCESSING_AND_PRESENTATION_ENDOGENOUS_LIPID_ANTIGEN_VIA_MHC_CLASS_IB
ASD	GOBP_ANTIGEN_PROCESSING_AND_...3	SET	17	-0.15698	-0.0048453	0.24713	0.73735	GOBP_ANTIGEN_PROCESSING_AND_PRESENTATION_OF_ENDOGENOUS_ANTIGEN
ASD	GOBP_ANTIGEN_PROCESSING_AND_...4	SET	10	-0.29968	-0.0070954	0.30511	0.83699	GOBP_ANTIGEN_PROCESSING_AND_PRESENTATION_OF_ENDOGENOUS_PEPTIDE_ANTIGEN
ASD	GOBP_ANTIGEN_PROCESSING_AND_...5	SET	29	-0.037356	-0.0015054	0.15723	0.5939	GOBP_ANTIGEN_PROCESSING_AND_PRESENTATION_OF_EXOGENOUS_ANTIGEN
ASD	GOBP_ANTIGEN_PROCESSING_AND_...6	SET	20	-0.061823	-0.0020695	0.17357	0.63915	GOBP_ANTIGEN_PROCESSING_AND_PRESENTATION_OF_EXOGENOUS_PEPTIDE_ANTIGEN
ASD	GOBP_ANTIGEN_PROCESSING_AND_...7	SET	6	-0.025738	-0.0004721	0.30707	0.5334	GOBP_ANTIGEN_PROCESSING_AND_PRESENTATION_OF_EXOGENOUS_PEPTIDE_ANTIGEN_VIA_MHC_CLASS_I
ASD	GOBP_ANTIGEN_PROCESSING_AND_...8	SET	16	-0.1657	-0.0049619	0.20376	0.79195	GOBP_ANTIGEN_PROCESSING_AND_PRESENTATION_OF_EXOGENOUS_PEPTIDE_ANTIGEN_VIA_MHC_CLASS_II
ASD	GOBP_ANTIGEN_PROCESSING_AND_...9	SET	7	0.068042	0.001348	0.46235	0.4415	GOBP_ANTIGEN_PROCESSING_AND_PRESENTATION_OF_LIPID_ANTIGEN_VIA_MHC_CLASS_IB
ASD	GOBP_ANTIGEN_PROCESSING_AND_...10	SET	43	-0.022341	-0.0010959	0.1321	0.56715	GOBP_ANTIGEN_PROCESSING_AND_PRESENTATION_OF_PEPTIDE_ANTIGEN
ASD	GOBP_ANTIGEN_PROCESSING_AND_...11	SET	23	-0.12092	-0.0043405	0.19067	0.73702	GOBP_ANTIGEN_PROCESSING_AND_PRESENTATION_OF_PEPTIDE_ANTIGEN_VIA_MHC_CLASS_I
ASD	GOBP_ANTIGEN_PROCESSING_AND_...12	SET	7	-0.19865	-0.0039354	0.45522	0.66871	GOBP_ANTIGEN_PROCESSING_AND_PRESENTATION_OF_PEPTIDE_ANTIGEN_VIA_MHC_CLASS_IB
ASD	GOBP_ANTIGEN_PROCESSING_AND_...13	SET	22	-0.14266	-0.0050083	0.17897	0.7873	GOBP_ANTIGEN_PROCESSING_AND_PRESENTATION_OF_PEPTIDE_OR_POLYSACCHARIDE_ANTIGEN_VIA_MHC_CLASS_II
ASD	GOBP_ANTIGEN_PROCESSING_AND_...14	SET	14	-0.067391	-0.0018877	0.32443	0.58228	GOBP_ANTIGEN_PROCESSING_AND_PRESENTATION_VIA_MHC_CLASS_IB
ASD	GOBP_ANTIGEN_RECEPTOR_MEDIAT...	SET	157	0.096118	0.0089802	0.066158	0.073142	GOBP_ANTIGEN_RECEPTOR_MEDIATED_SIGNALING_PATHWAY
ASD	GOBP_ANTIMICROBIAL_HUMORAL_I...	SET	69	0.15023	0.0093279	0.11316	0.092167	GOBP_ANTIMICROBIAL_HUMORAL_IMMUNE_RESPONSE_MEDIATED_BY_ANTIMICROBIAL_PEPTIDE
ASD	GOBP_ANTIMICROBIAL_HUMORAL_R...	SET	106	0.093866	0.0072163	0.092151	0.1542	GOBP_ANTIMICROBIAL_HUMORAL_RESPONSE
ASD	GOBP_ANTIMICROBIAL_PEPTIDE_P...	SET	11	0.10911	0.0027094	0.21193	0.30334	GOBP_ANTIMICROBIAL_PEPTIDE_PRODUCTION
ASD	GOBP_ANTIVIRAL_INNATE_IMMUNE...	SET	24	-0.073153	-0.0026822	0.17491	0.66211	GOBP_ANTIVIRAL_INNATE_IMMUNE_RESPONSE
ASD	GOBP_ANTRAL_OVARIAN_FOLLICLE...	SET	11	0.33811	0.008396	0.29579	0.12651	GOBP_ANTRAL_OVARIAN_FOLLICLE_GROWTH
ASD	GOBP_AORTA_DEVELOPMENT	SET	59	0.0066571	0.00038233	0.11117	0.47612	GOBP_AORTA_DEVELOPMENT
ASD	GOBP_AORTA_MORPHOGENESIS	SET	33	0.093963	0.0040389	0.14777	0.26243	GOBP_AORTA_MORPHOGENESIS
ASD	GOBP_AORTA_SMOOTH_MUSCLE_TIS...	SET	4	-0.31807	-0.0047638	0.44501	0.76261	GOBP_AORTA_SMOOTH_MUSCLE_TISSUE_MORPHOGENESIS
ASD	GOBP_AORTIC_VALVE_MORPHOGENE...	SET	38	0.2603	0.012005	0.1373	0.028998	GOBP_AORTIC_VALVE_MORPHOGENESIS
ASD	GOBP_APICAL_JUNCTION_ASSEMBLY	SET	70	0.22688	0.014188	0.096963	0.0096535	GOBP_APICAL_JUNCTION_ASSEMBLY
ASD	GOBP_APICAL_PROTEIN_LOCALIZA...	SET	14	0.22988	0.0064393	0.22775	0.15641	GOBP_APICAL_PROTEIN_LOCALIZATION
ASD	GOBP_APOLIPOPROTEIN_A_I_MEDI...	SET	5	0.61487	0.010296	0.34494	0.037343	GOBP_APOLIPOPROTEIN_A_I_MEDIATED_SIGNALING_PATHWAY
ASD	GOBP_APOPTOTIC_CELL_CLEARANCE	SET	43	0.29045	0.014247	0.12708	0.011145	GOBP_APOPTOTIC_CELL_CLEARANCE
ASD	GOBP_APOPTOTIC_CHROMOSOME_CO...	SET	5	-0.25714	-0.0043057	0.25224	0.84599	GOBP_APOPTOTIC_CHROMOSOME_CONDENSATION
ASD	GOBP_APOPTOTIC_DNA_FRAGMENTA...	SET	16	-0.11721	-0.0035098	0.2417	0.68614	GOBP_APOPTOTIC_DNA_FRAGMENTATION
ASD	GOBP_APOPTOTIC_MITOCHONDRIAL...	SET	98	-0.099536	-0.0073594	0.083779	0.88259	GOBP_APOPTOTIC_MITOCHONDRIAL_CHANGES
ASD	GOBP_APOPTOTIC_PROCESS	SET	1740	0.011672	0.0034638	0.02078	0.28717	GOBP_APOPTOTIC_PROCESS
ASD	GOBP_APOPTOTIC_PROCESS_INVOL...1	SET	4	-0.26145	-0.0039157	0.40721	0.73957	GOBP_APOPTOTIC_PROCESS_INVOLVED_IN_BLOOD_VESSEL_MORPHOGENESIS
ASD	GOBP_APOPTOTIC_PROCESS_INVOL...2	SET	38	0.17323	0.0079889	0.12908	0.089815	GOBP_APOPTOTIC_PROCESS_INVOLVED_IN_DEVELOPMENT
ASD	GOBP_APOPTOTIC_PROCESS_INVOL...3	SET	7	-0.40845	-0.0080919	0.3089	0.90695	GOBP_APOPTOTIC_PROCESS_INVOLVED_IN_HEART_MORPHOGENESIS
ASD	GOBP_APOPTOTIC_PROCESS_INVOL...4	SET	25	0.14516	0.0054319	0.14878	0.16463	GOBP_APOPTOTIC_PROCESS_INVOLVED_IN_MORPHOGENESIS
ASD	GOBP_APOPTOTIC_PROCESS_IN_BO...	SET	5	-0.041612	-0.00069677	0.36183	0.54578	GOBP_APOPTOTIC_PROCESS_IN_BONE_MARROW_CELL
ASD	GOBP_APOPTOTIC_SIGNALING_PAT...	SET	557	0.003708	0.00064509	0.034886	0.45768	GOBP_APOPTOTIC_SIGNALING_PATHWAY
ASD	GOBP_APPENDAGE_DEVELOPMENT	SET	176	-0.04102	-0.0040555	0.067658	0.72783	GOBP_APPENDAGE_DEVELOPMENT
ASD	GOBP_APPENDAGE_MORPHOGENESIS	SET	141	-0.045803	-0.0040572	0.076342	0.72573	GOBP_APPENDAGE_MORPHOGENESIS
ASD	GOBP_ARACHIDONIC_ACID_METABO...	SET	53	0.0016356	8.9046e-05	0.1071	0.49391	GOBP_ARACHIDONIC_ACID_METABOLIC_PROCESS
ASD	GOBP_ARACHIDONIC_ACID_SECRET...	SET	32	-0.25592	-0.010833	0.14918	0.95686	GOBP_ARACHIDONIC_ACID_SECRETION
ASD	GOBP_ARF_PROTEIN_SIGNAL_TRAN...	SET	21	0.19109	0.0065545	0.18006	0.14429	GOBP_ARF_PROTEIN_SIGNAL_TRANSDUCTION
ASD	GOBP_ARGININE_BIOSYNTHETIC_P...	SET	4	-1.1664	-0.01747	0.52666	0.9866	GOBP_ARGININE_BIOSYNTHETIC_PROCESS
ASD	GOBP_ARGININE_CATABOLIC_PROC...	SET	9	-0.11095	-0.0024923	0.23701	0.68015	GOBP_ARGININE_CATABOLIC_PROCESS
ASD	GOBP_ARGININE_METABOLIC_PROC...	SET	17	-0.27731	-0.0085593	0.19979	0.91742	GOBP_ARGININE_METABOLIC_PROCESS
ASD	GOBP_AROMATIC_AMINO_ACID_FAM...	SET	16	0.075478	0.0022601	0.20898	0.35899	GOBP_AROMATIC_AMINO_ACID_FAMILY_CATABOLIC_PROCESS
ASD	GOBP_AROMATIC_AMINO_ACID_MET...	SET	31	0.018512	0.00077127	0.14752	0.45007	GOBP_AROMATIC_AMINO_ACID_METABOLIC_PROCESS
ASD	GOBP_AROMATIC_AMINO_ACID_TRA...	SET	9	0.40994	0.0092083	0.29763	0.084214	GOBP_AROMATIC_AMINO_ACID_TRANSPORT
ASD	GOBP_ARP2_3_COMPLEX_MEDIATED...	SET	40	0.018019	0.00085253	0.12007	0.44036	GOBP_ARP2_3_COMPLEX_MEDIATED_ACTIN_NUCLEATION
ASD	GOBP_ARTERIAL_ENDOTHELIAL_CE...	SET	6	0.56548	0.010372	0.37167	0.064081	GOBP_ARTERIAL_ENDOTHELIAL_CELL_DIFFERENTIATION
ASD	GOBP_ARTERY_DEVELOPMENT	SET	99	0.056418	0.0041925	0.087908	0.26051	GOBP_ARTERY_DEVELOPMENT
ASD	GOBP_ARTERY_MORPHOGENESIS	SET	70	0.15411	0.0096377	0.10353	0.068319	GOBP_ARTERY_MORPHOGENESIS
ASD	GOBP_ARTICULAR_CARTILAGE_DEV...	SET	5	0.039959	0.0006691	0.31809	0.45002	GOBP_ARTICULAR_CARTILAGE_DEVELOPMENT
ASD	GOBP_ASCENDING_AORTA_DEVELOP...	SET	5	-0.29096	-0.004872	0.37945	0.77839	GOBP_ASCENDING_AORTA_DEVELOPMENT
ASD	GOBP_ASPARAGINE_METABOLIC_PR...	SET	5	-0.025454	-0.00042621	0.32158	0.53154	GOBP_ASPARAGINE_METABOLIC_PROCESS
ASD	GOBP_ASPARTATE_FAMILY_AMINO_...1	SET	21	0.062988	0.0021605	0.17358	0.35835	GOBP_ASPARTATE_FAMILY_AMINO_ACID_BIOSYNTHETIC_PROCESS
ASD	GOBP_ASPARTATE_FAMILY_AMINO_...2	SET	17	-0.34959	-0.01079	0.19932	0.96027	GOBP_ASPARTATE_FAMILY_AMINO_ACID_CATABOLIC_PROCESS
ASD	GOBP_ASPARTATE_FAMILY_AMINO_...3	SET	46	-0.091847	-0.0046594	0.12242	0.77345	GOBP_ASPARTATE_FAMILY_AMINO_ACID_METABOLIC_PROCESS
ASD	GOBP_ASPARTATE_METABOLIC_PRO...	SET	7	-0.87135	-0.017263	0.31238	0.99736	GOBP_ASPARTATE_METABOLIC_PROCESS
ASD	GOBP_ASPARTATE_TRANSMEMBRANE...	SET	20	-0.066326	-0.0022202	0.18832	0.63765	GOBP_ASPARTATE_TRANSMEMBRANE_TRANSPORT
ASD	GOBP_ASSOCIATIVE_LEARNING	SET	83	0.12783	0.0087021	0.094558	0.088211	GOBP_ASSOCIATIVE_LEARNING
ASD	GOBP_ASTRAL_MICROTUBULE_ORGA...	SET	10	0.10824	0.0025629	0.30152	0.3598	GOBP_ASTRAL_MICROTUBULE_ORGANIZATION
ASD	GOBP_ASTROCYTE_ACTIVATION	SET	19	0.22801	0.0074396	0.18051	0.10328	GOBP_ASTROCYTE_ACTIVATION
ASD	GOBP_ASTROCYTE_CELL_MIGRATION	SET	8	0.3481	0.0073724	0.24647	0.078937	GOBP_ASTROCYTE_CELL_MIGRATION
ASD	GOBP_ASTROCYTE_DEVELOPMENT	SET	37	0.19339	0.0088011	0.13456	0.075341	GOBP_ASTROCYTE_DEVELOPMENT
ASD	GOBP_ASTROCYTE_DIFFERENTIATI...	SET	80	0.038039	0.0025424	0.094541	0.34371	GOBP_ASTROCYTE_DIFFERENTIATION
ASD	GOBP_ASYMMETRIC_CELL_DIVISION	SET	16	0.32993	0.0098794	0.2249	0.071197	GOBP_ASYMMETRIC_CELL_DIVISION
ASD	GOBP_ASYMMETRIC_NEUROBLAST_D...	SET	5	0.18502	0.003098	0.41049	0.3261	GOBP_ASYMMETRIC_NEUROBLAST_DIVISION
ASD	GOBP_ATF6_MEDIATED_UNFOLDED_...	SET	7	-0.41024	-0.0081274	0.39712	0.8492	GOBP_ATF6_MEDIATED_UNFOLDED_PROTEIN_RESPONSE
ASD	GOBP_ATP_BIOSYNTHETIC_PROCESS	SET	88	-0.075645	-0.0053015	0.093399	0.791	GOBP_ATP_BIOSYNTHETIC_PROCESS
ASD	GOBP_ATP_METABOLIC_PROCESS	SET	192	-0.011709	-0.0012085	0.061056	0.57604	GOBP_ATP_METABOLIC_PROCESS
ASD	GOBP_ATP_SYNTHESIS_COUPLED_E...	SET	82	-0.063563	-0.0043009	0.092624	0.75371	GOBP_ATP_SYNTHESIS_COUPLED_ELECTRON_TRANSPORT
ASD	GOBP_ATP_TRANSPORT	SET	14	-0.22818	-0.0063918	0.23355	0.83571	GOBP_ATP_TRANSPORT
ASD	GOBP_ATRIAL_CARDIAC_MUSCLE_C...1	SET	8	0.35635	0.007547	0.27902	0.10079	GOBP_ATRIAL_CARDIAC_MUSCLE_CELL_MEMBRANE_REPOLARIZATION
ASD	GOBP_ATRIAL_CARDIAC_MUSCLE_C...2	SET	15	0.092497	0.0026819	0.19949	0.32145	GOBP_ATRIAL_CARDIAC_MUSCLE_CELL_TO_AV_NODE_CELL_SIGNALING
ASD	GOBP_ATRIAL_CARDIAC_MUSCLE_T...1	SET	21	-0.06846	-0.0023482	0.18639	0.6433	GOBP_ATRIAL_CARDIAC_MUSCLE_TISSUE_DEVELOPMENT
ASD	GOBP_ATRIAL_CARDIAC_MUSCLE_T...2	SET	6	0.12707	0.0023308	0.32971	0.34997	GOBP_ATRIAL_CARDIAC_MUSCLE_TISSUE_MORPHOGENESIS
ASD	GOBP_ATRIAL_SEPTUM_DEVELOPME...	SET	22	-0.30602	-0.010743	0.17793	0.95726	GOBP_ATRIAL_SEPTUM_DEVELOPMENT
ASD	GOBP_ATRIAL_SEPTUM_MORPHOGEN...	SET	15	-0.25431	-0.0073735	0.22392	0.87195	GOBP_ATRIAL_SEPTUM_MORPHOGENESIS
ASD	GOBP_ATRIOVENTRICULAR_CANAL_...	SET	13	0.022979	0.0006203	0.27968	0.46726	GOBP_ATRIOVENTRICULAR_CANAL_DEVELOPMENT
ASD	GOBP_ATRIOVENTRICULAR_NODE_D...	SET	8	-0.58816	-0.012456	0.29316	0.97758	GOBP_ATRIOVENTRICULAR_NODE_DEVELOPMENT
ASD	GOBP_ATRIOVENTRICULAR_VALVE_...1	SET	27	-0.041583	-0.001617	0.16442	0.59983	GOBP_ATRIOVENTRICULAR_VALVE_DEVELOPMENT
ASD	GOBP_ATRIOVENTRICULAR_VALVE_...2	SET	8	0.067363	0.0014267	0.31972	0.41656	GOBP_ATRIOVENTRICULAR_VALVE_FORMATION
ASD	GOBP_ATTACHMENT_OF_GPI_ANCHO...	SET	6	0.17417	0.0031946	0.30587	0.28454	GOBP_ATTACHMENT_OF_GPI_ANCHOR_TO_PROTEIN
ASD	GOBP_ATTACHMENT_OF_MITOTIC_S...	SET	21	0.10516	0.0036072	0.18138	0.28102	GOBP_ATTACHMENT_OF_MITOTIC_SPINDLE_MICROTUBULES_TO_KINETOCHORE
ASD	GOBP_ATTACHMENT_OF_SPINDLE_M...	SET	43	0.13457	0.0066011	0.12005	0.13115	GOBP_ATTACHMENT_OF_SPINDLE_MICROTUBULES_TO_KINETOCHORE
ASD	GOBP_AUDITORY_RECEPTOR_CELL_...1	SET	22	0.13726	0.0048186	0.18706	0.23155	GOBP_AUDITORY_RECEPTOR_CELL_DEVELOPMENT
ASD	GOBP_AUDITORY_RECEPTOR_CELL_...2	SET	18	0.0235	0.00074632	0.20468	0.4543	GOBP_AUDITORY_RECEPTOR_CELL_MORPHOGENESIS
ASD	GOBP_AUTOCRINE_SIGNALING	SET	7	-0.13979	-0.0027694	0.232	0.72658	GOBP_AUTOCRINE_SIGNALING
ASD	GOBP_AUTONOMIC_NERVOUS_SYSTE...	SET	44	0.047453	0.0023545	0.13525	0.36285	GOBP_AUTONOMIC_NERVOUS_SYSTEM_DEVELOPMENT
ASD	GOBP_AUTOPHAGIC_CELL_DEATH	SET	8	-0.12877	-0.0027272	0.2665	0.68552	GOBP_AUTOPHAGIC_CELL_DEATH
ASD	GOBP_AUTOPHAGOSOME_LYSOSOME_...	SET	8	-0.081406	-0.0017241	0.33839	0.59505	GOBP_AUTOPHAGOSOME_LYSOSOME_FUSION
ASD	GOBP_AUTOPHAGOSOME_MATURATION	SET	58	0.042586	0.002425	0.11135	0.35106	GOBP_AUTOPHAGOSOME_MATURATION
ASD	GOBP_AUTOPHAGOSOME_MEMBRANE_...	SET	7	0.097849	0.0019385	0.21684	0.32591	GOBP_AUTOPHAGOSOME_MEMBRANE_DOCKING
ASD	GOBP_AUTOPHAGOSOME_ORGANIZAT...	SET	103	-0.027575	-0.0020899	0.074448	0.64445	GOBP_AUTOPHAGOSOME_ORGANIZATION
ASD	GOBP_AUTOPHAGY_OF_MITOCHONDR...	SET	81	0.1453	0.0097716	0.088568	0.050457	GOBP_AUTOPHAGY_OF_MITOCHONDRION
ASD	GOBP_AUTOPHAGY_OF_NUCLEUS	SET	18	0.10023	0.0031831	0.17849	0.28723	GOBP_AUTOPHAGY_OF_NUCLEUS
ASD	GOBP_AUTOPHAGY_OF_PEROXISOME	SET	9	-0.22836	-0.0051295	0.31618	0.76492	GOBP_AUTOPHAGY_OF_PEROXISOME
ASD	GOBP_AV_NODE_CELL_TO_BUNDLE_...1	SET	12	0.22806	0.0059148	0.20972	0.13843	GOBP_AV_NODE_CELL_TO_BUNDLE_OF_HIS_CELL_COMMUNICATION
ASD	GOBP_AV_NODE_CELL_TO_BUNDLE_...2	SET	9	0.4335	0.0097375	0.29521	0.071006	GOBP_AV_NODE_CELL_TO_BUNDLE_OF_HIS_CELL_SIGNALING
ASD	GOBP_AXIAL_MESODERM_DEVELOPM...	SET	8	0.19675	0.0041668	0.30594	0.26009	GOBP_AXIAL_MESODERM_DEVELOPMENT
ASD	GOBP_AXIS_ELONGATION	SET	26	-0.021655	-0.00082639	0.17468	0.54933	GOBP_AXIS_ELONGATION
ASD	GOBP_AXIS_SPECIFICATION	SET	84	-0.041888	-0.0028685	0.091076	0.67721	GOBP_AXIS_SPECIFICATION
ASD	GOBP_AXONAL_FASCICULATION	SET	21	0.0094076	0.00032269	0.20014	0.48126	GOBP_AXONAL_FASCICULATION
ASD	GOBP_AXONAL_TRANSPORT	SET	62	0.25681	0.015118	0.10151	0.0057108	GOBP_AXONAL_TRANSPORT
ASD	GOBP_AXONAL_TRANSPORT_OF_MIT...	SET	15	0.18539	0.0053753	0.22262	0.20249	GOBP_AXONAL_TRANSPORT_OF_MITOCHONDRION
ASD	GOBP_AXONEMAL_CENTRAL_APPARA...	SET	6	-0.10993	-0.0020163	0.36694	0.61775	GOBP_AXONEMAL_CENTRAL_APPARATUS_ASSEMBLY
ASD	GOBP_AXONEMAL_DYNEIN_COMPLEX...	SET	37	-0.021348	-0.00097153	0.13682	0.56199	GOBP_AXONEMAL_DYNEIN_COMPLEX_ASSEMBLY
ASD	GOBP_AXONEME_ASSEMBLY	SET	90	0.061815	0.0043809	0.087913	0.24099	GOBP_AXONEME_ASSEMBLY
ASD	GOBP_AXONOGENESIS_INVOLVED_I...	SET	9	-0.1418	-0.0031852	0.33058	0.66602	GOBP_AXONOGENESIS_INVOLVED_IN_INNERVATION
ASD	GOBP_AXON_CHOICE_POINT_RECOG...	SET	7	-0.053687	-0.0010636	0.34456	0.56191	GOBP_AXON_CHOICE_POINT_RECOGNITION
ASD	GOBP_AXON_DEVELOPMENT	SET	441	0.033575	0.0052149	0.041348	0.2084	GOBP_AXON_DEVELOPMENT
ASD	GOBP_AXON_ENSHEATHMENT_IN_CE...	SET	23	-0.056909	-0.0020427	0.15513	0.64313	GOBP_AXON_ENSHEATHMENT_IN_CENTRAL_NERVOUS_SYSTEM
ASD	GOBP_AXON_EXTENSION	SET	107	0.031423	0.0024271	0.081572	0.35004	GOBP_AXON_EXTENSION
ASD	GOBP_AXON_MIDLINE_CHOICE_POI...	SET	5	0.12509	0.0020946	0.41683	0.38205	GOBP_AXON_MIDLINE_CHOICE_POINT_RECOGNITION
ASD	GOBP_AXO_DENDRITIC_PROTEIN_T...	SET	9	0.15222	0.0034193	0.24848	0.27007	GOBP_AXO_DENDRITIC_PROTEIN_TRANSPORT
ASD	GOBP_AXO_DENDRITIC_TRANSPORT	SET	75	0.22292	0.014428	0.08953	0.0063954	GOBP_AXO_DENDRITIC_TRANSPORT
ASD	GOBP_AZOLE_TRANSMEMBRANE_TRA...	SET	12	0.058534	0.0015181	0.24608	0.40599	GOBP_AZOLE_TRANSMEMBRANE_TRANSPORT
ASD	GOBP_BARBED_END_ACTIN_FILAME...	SET	24	0.13196	0.0048384	0.15886	0.20309	GOBP_BARBED_END_ACTIN_FILAMENT_CAPPING
ASD	GOBP_BASEMENT_MEMBRANE_ASSEM...	SET	9	-0.0054663	-0.00012279	0.24135	0.50903	GOBP_BASEMENT_MEMBRANE_ASSEMBLY
ASD	GOBP_BASEMENT_MEMBRANE_ORGAN...	SET	33	0.11591	0.0049824	0.14096	0.20546	GOBP_BASEMENT_MEMBRANE_ORGANIZATION
ASD	GOBP_BASE_CONVERSION_OR_SUBS...	SET	17	-0.039958	-0.0012333	0.20824	0.57608	GOBP_BASE_CONVERSION_OR_SUBSTITUTION_EDITING
ASD	GOBP_BASE_EXCISION_REPAIR	SET	41	-0.042895	-0.0020547	0.13536	0.62434	GOBP_BASE_EXCISION_REPAIR
ASD	GOBP_BASE_EXCISION_REPAIR_AP...	SET	12	-0.19706	-0.0051107	0.22432	0.81015	GOBP_BASE_EXCISION_REPAIR_AP_SITE_FORMATION
ASD	GOBP_BASE_EXCISION_REPAIR_GA...	SET	14	-0.17073	-0.0047826	0.26687	0.73883	GOBP_BASE_EXCISION_REPAIR_GAP_FILLING
ASD	GOBP_BASIC_AMINO_ACID_TRANSP...	SET	20	0.064155	0.0021476	0.20331	0.37617	GOBP_BASIC_AMINO_ACID_TRANSPORT
ASD	GOBP_BEHAVIOR	SET	613	-0.011769	-0.0021444	0.035254	0.63074	GOBP_BEHAVIOR
ASD	GOBP_BEHAVIORAL_DEFENSE_RESP...	SET	37	0.10549	0.0048009	0.13948	0.22473	GOBP_BEHAVIORAL_DEFENSE_RESPONSE
ASD	GOBP_BEHAVIORAL_RESPONSE_TO_...1	SET	5	0.075479	0.0012639	0.36607	0.41832	GOBP_BEHAVIORAL_RESPONSE_TO_CHEMICAL_PAIN
ASD	GOBP_BEHAVIORAL_RESPONSE_TO_...2	SET	13	0.27179	0.0073367	0.243	0.13169	GOBP_BEHAVIORAL_RESPONSE_TO_COCAINE
ASD	GOBP_BEHAVIORAL_RESPONSE_TO_...3	SET	9	0.20308	0.0045617	0.29925	0.24869	GOBP_BEHAVIORAL_RESPONSE_TO_ETHANOL
ASD	GOBP_BEHAVIORAL_RESPONSE_TO_...4	SET	8	0.028291	0.00059917	0.2334	0.45176	GOBP_BEHAVIORAL_RESPONSE_TO_NICOTINE
ASD	GOBP_BEHAVIORAL_RESPONSE_TO_...5	SET	19	0.04153	0.001355	0.18319	0.41033	GOBP_BEHAVIORAL_RESPONSE_TO_PAIN
ASD	GOBP_BENZENE_CONTAINING_COMP...	SET	26	-0.072421	-0.0027637	0.16383	0.67077	GOBP_BENZENE_CONTAINING_COMPOUND_METABOLIC_PROCESS
ASD	GOBP_BERGMANN_GLIAL_CELL_DIF...	SET	11	0.21784	0.0054094	0.25032	0.19209	GOBP_BERGMANN_GLIAL_CELL_DIFFERENTIATION
ASD	GOBP_BICARBONATE_TRANSPORT	SET	29	-0.18036	-0.0072684	0.15082	0.88412	GOBP_BICARBONATE_TRANSPORT
ASD	GOBP_BILE_ACID_AND_BILE_SALT...	SET	29	0.035854	0.0014449	0.16016	0.41144	GOBP_BILE_ACID_AND_BILE_SALT_TRANSPORT
ASD	GOBP_BILE_ACID_BIOSYNTHETIC_...	SET	34	0.10257	0.0044751	0.14568	0.24069	GOBP_BILE_ACID_BIOSYNTHETIC_PROCESS
ASD	GOBP_BILE_ACID_METABOLIC_PRO...	SET	47	0.13013	0.0066729	0.12723	0.15321	GOBP_BILE_ACID_METABOLIC_PROCESS
ASD	GOBP_BILE_ACID_SECRETION	SET	9	-0.41314	-0.0092803	0.30568	0.91173	GOBP_BILE_ACID_SECRETION
ASD	GOBP_BILE_ACID_SIGNALING_PAT...	SET	12	0.53133	0.01378	0.26818	0.023794	GOBP_BILE_ACID_SIGNALING_PATHWAY
ASD	GOBP_BINDING_OF_SPERM_TO_ZON...	SET	36	-0.090184	-0.0040485	0.13847	0.74256	GOBP_BINDING_OF_SPERM_TO_ZONA_PELLUCIDA
ASD	GOBP_BIOGENIC_AMINE_METABOLI...	SET	87	-0.04071	-0.0028369	0.092339	0.67035	GOBP_BIOGENIC_AMINE_METABOLIC_PROCESS
ASD	GOBP_BIOLOGICAL_PHASE	SET	11	-0.24147	-0.0059961	0.27458	0.8104	GOBP_BIOLOGICAL_PHASE
ASD	GOBP_BIOLOGICAL_PROCESS_INVO...1	SET	194	0.024711	0.0025636	0.059512	0.33899	GOBP_BIOLOGICAL_PROCESS_INVOLVED_IN_INTERACTION_WITH_HOST
ASD	GOBP_BIOLOGICAL_PROCESS_INVO...2	SET	106	0.08731	0.0067123	0.083089	0.14668	GOBP_BIOLOGICAL_PROCESS_INVOLVED_IN_INTERACTION_WITH_SYMBIONT
ASD	GOBP_BIOLOGICAL_PROCESS_INVO...3	SET	1460	0.032248	0.0088426	0.023094	0.081307	GOBP_BIOLOGICAL_PROCESS_INVOLVED_IN_INTERSPECIES_INTERACTION_BETWEEN_ORGANISMS
ASD	GOBP_BIOLOGICAL_PROCESS_INVO...4	SET	49	0.0085308	0.00044662	0.11442	0.47028	GOBP_BIOLOGICAL_PROCESS_INVOLVED_IN_INTRASPECIES_INTERACTION_BETWEEN_ORGANISMS
ASD	GOBP_BIOLOGICAL_PROCESS_INVO...5	SET	288	0.052343	0.0065989	0.049468	0.14501	GOBP_BIOLOGICAL_PROCESS_INVOLVED_IN_SYMBIOTIC_INTERACTION
ASD	GOBP_BIOMINERAL_TISSUE_DEVEL...	SET	160	0.038646	0.0036447	0.069117	0.28804	GOBP_BIOMINERAL_TISSUE_DEVELOPMENT
ASD	GOBP_BLASTOCYST_DEVELOPMENT	SET	110	-0.10328	-0.0080873	0.078169	0.90677	GOBP_BLASTOCYST_DEVELOPMENT
ASD	GOBP_BLASTOCYST_FORMATION	SET	44	-0.10011	-0.0049672	0.12276	0.79261	GOBP_BLASTOCYST_FORMATION
ASD	GOBP_BLASTOCYST_GROWTH	SET	21	-0.096367	-0.0033055	0.18969	0.69427	GOBP_BLASTOCYST_GROWTH
ASD	GOBP_BLASTODERM_SEGMENTATION	SET	21	-0.11131	-0.0038181	0.19748	0.71351	GOBP_BLASTODERM_SEGMENTATION
ASD	GOBP_BLEB_ASSEMBLY	SET	11	0.18724	0.0046494	0.26719	0.24173	GOBP_BLEB_ASSEMBLY
ASD	GOBP_BLOOD_COAGULATION_FIBRI...	SET	13	-0.39005	-0.010529	0.24483	0.94443	GOBP_BLOOD_COAGULATION_FIBRIN_CLOT_FORMATION
ASD	GOBP_BLOOD_COAGULATION_INTRI...	SET	6	-0.26303	-0.0048246	0.33999	0.78042	GOBP_BLOOD_COAGULATION_INTRINSIC_PATHWAY
ASD	GOBP_BLOOD_VESSEL_ENDOTHELIA...1	SET	10	0.37599	0.0089023	0.29605	0.10204	GOBP_BLOOD_VESSEL_ENDOTHELIAL_CELL_DIFFERENTIATION
ASD	GOBP_BLOOD_VESSEL_ENDOTHELIA...2	SET	109	0.10461	0.0081546	0.078141	0.090338	GOBP_BLOOD_VESSEL_ENDOTHELIAL_CELL_MIGRATION
ASD	GOBP_BLOOD_VESSEL_ENDOTHELIA...3	SET	23	0.014008	0.0005028	0.1737	0.46786	GOBP_BLOOD_VESSEL_ENDOTHELIAL_CELL_PROLIFERATION_INVOLVED_IN_SPROUTING_ANGIOGENESIS
ASD	GOBP_BLOOD_VESSEL_MATURATION	SET	8	-0.27212	-0.0057632	0.27863	0.83562	GOBP_BLOOD_VESSEL_MATURATION
ASD	GOBP_BLOOD_VESSEL_MORPHOGENE...	SET	579	0.01313	0.0023274	0.036133	0.35817	GOBP_BLOOD_VESSEL_MORPHOGENESIS
ASD	GOBP_BLOOD_VESSEL_REMODELING	SET	40	0.1304	0.0061699	0.13735	0.17121	GOBP_BLOOD_VESSEL_REMODELING
ASD	GOBP_BMP_SIGNALING_PATHWAY_I...	SET	7	-0.02529	-0.00050103	0.36335	0.52774	GOBP_BMP_SIGNALING_PATHWAY_INVOLVED_IN_HEART_DEVELOPMENT
ASD	GOBP_BODY_FLUID_SECRETION	SET	86	-0.020764	-0.0014386	0.094165	0.58726	GOBP_BODY_FLUID_SECRETION
ASD	GOBP_BODY_MORPHOGENESIS	SET	46	0.0082123	0.00041661	0.12222	0.47321	GOBP_BODY_MORPHOGENESIS
ASD	GOBP_BONE_CELL_DEVELOPMENT	SET	37	0.089878	0.0040903	0.14847	0.27248	GOBP_BONE_CELL_DEVELOPMENT
ASD	GOBP_BONE_DEVELOPMENT	SET	219	0.039631	0.0043654	0.058699	0.24979	GOBP_BONE_DEVELOPMENT
ASD	GOBP_BONE_GROWTH	SET	32	0.026569	0.0011246	0.15123	0.43027	GOBP_BONE_GROWTH
ASD	GOBP_BONE_MARROW_DEVELOPMENT	SET	8	-0.16753	-0.003548	0.29019	0.71812	GOBP_BONE_MARROW_DEVELOPMENT
ASD	GOBP_BONE_MATURATION	SET	25	-0.073615	-0.0027547	0.16116	0.67608	GOBP_BONE_MATURATION
ASD	GOBP_BONE_MINERALIZATION	SET	110	-0.017166	-0.0013442	0.084004	0.58096	GOBP_BONE_MINERALIZATION
ASD	GOBP_BONE_MINERALIZATION_INV...	SET	12	-0.1835	-0.0047591	0.22395	0.79371	GOBP_BONE_MINERALIZATION_INVOLVED_IN_BONE_MATURATION
ASD	GOBP_BONE_MORPHOGENESIS	SET	96	0.032041	0.0023448	0.088986	0.3594	GOBP_BONE_MORPHOGENESIS
ASD	GOBP_BONE_REMODELING	SET	88	-0.031596	-0.0022144	0.08911	0.63854	GOBP_BONE_REMODELING
ASD	GOBP_BONE_RESORPTION	SET	64	0.032247	0.0019287	0.10376	0.37798	GOBP_BONE_RESORPTION
ASD	GOBP_BONE_TRABECULA_FORMATION	SET	10	0.037649	0.00089143	0.29369	0.449	GOBP_BONE_TRABECULA_FORMATION
ASD	GOBP_BONE_TRABECULA_MORPHOGE...	SET	13	0.25792	0.0069622	0.25805	0.15879	GOBP_BONE_TRABECULA_MORPHOGENESIS
ASD	GOBP_BOX_C_D_SNORNP_ASSEMBLY	SET	8	0.27838	0.0058956	0.2637	0.14557	GOBP_BOX_C_D_SNORNP_ASSEMBLY
ASD	GOBP_BRADYKININ_CATABOLIC_PR...	SET	7	-0.30471	-0.0060367	0.34935	0.80845	GOBP_BRADYKININ_CATABOLIC_PROCESS
ASD	GOBP_BRAINSTEM_DEVELOPMENT	SET	7	0.1766	0.0034987	0.30355	0.28036	GOBP_BRAINSTEM_DEVELOPMENT
ASD	GOBP_BRAIN_DERIVED_NEUROTROP...	SET	6	0.63139	0.011581	0.37858	0.047692	GOBP_BRAIN_DERIVED_NEUROTROPHIC_FACTOR_RECEPTOR_SIGNALING_PATHWAY
ASD	GOBP_BRAIN_MORPHOGENESIS	SET	37	-0.075979	-0.0034577	0.13119	0.71876	GOBP_BRAIN_MORPHOGENESIS
ASD	GOBP_BRAIN_RENIN_ANGIOTENSIN...	SET	3	0.26042	0.003378	0.51736	0.30735	GOBP_BRAIN_RENIN_ANGIOTENSIN_SYSTEM
ASD	GOBP_BRANCHED_CHAIN_AMINO_AC...1	SET	5	0.065784	0.0011015	0.36836	0.42913	GOBP_BRANCHED_CHAIN_AMINO_ACID_BIOSYNTHETIC_PROCESS
ASD	GOBP_BRANCHED_CHAIN_AMINO_AC...2	SET	20	-0.066641	-0.0022308	0.19851	0.63145	GOBP_BRANCHED_CHAIN_AMINO_ACID_CATABOLIC_PROCESS
ASD	GOBP_BRANCHED_CHAIN_AMINO_AC...3	SET	26	0.0061109	0.0002332	0.1712	0.48576	GOBP_BRANCHED_CHAIN_AMINO_ACID_METABOLIC_PROCESS
ASD	GOBP_BRANCHED_CHAIN_AMINO_AC...4	SET	14	0.1732	0.0048518	0.22356	0.21925	GOBP_BRANCHED_CHAIN_AMINO_ACID_TRANSPORT
ASD	GOBP_BRANCHING_INVOLVED_IN_B...	SET	31	-0.023841	-0.0009933	0.15139	0.56257	GOBP_BRANCHING_INVOLVED_IN_BLOOD_VESSEL_MORPHOGENESIS
ASD	GOBP_BRANCHING_INVOLVED_IN_L...	SET	13	0.39877	0.010764	0.22794	0.040113	GOBP_BRANCHING_INVOLVED_IN_LABYRINTHINE_LAYER_MORPHOGENESIS
ASD	GOBP_BRANCHING_INVOLVED_IN_M...	SET	19	-0.017915	-0.00058454	0.1997	0.53574	GOBP_BRANCHING_INVOLVED_IN_MAMMARY_GLAND_DUCT_MORPHOGENESIS
ASD	GOBP_BRANCHING_INVOLVED_IN_P...	SET	12	0.074025	0.0019199	0.28856	0.39877	GOBP_BRANCHING_INVOLVED_IN_PROSTATE_GLAND_MORPHOGENESIS
ASD	GOBP_BRANCHING_INVOLVED_IN_S...	SET	19	-0.12282	-0.0040072	0.18582	0.74567	GOBP_BRANCHING_INVOLVED_IN_SALIVARY_GLAND_MORPHOGENESIS
ASD	GOBP_BRANCHING_MORPHOGENESIS...1	SET	142	0.045001	0.0040002	0.073798	0.27101	GOBP_BRANCHING_MORPHOGENESIS_OF_AN_EPITHELIAL_TUBE
ASD	GOBP_BRANCHING_MORPHOGENESIS...2	SET	10	0.38524	0.0091214	0.27103	0.07761	GOBP_BRANCHING_MORPHOGENESIS_OF_A_NERVE
ASD	GOBP_BRANCHIOMOTOR_NEURON_AX...	SET	4	0.32808	0.0049137	0.49168	0.25231	GOBP_BRANCHIOMOTOR_NEURON_AXON_GUIDANCE
ASD	GOBP_BRANCH_ELONGATION_INVOL...	SET	4	-0.00010287	-1.5407e-06	0.45878	0.50009	GOBP_BRANCH_ELONGATION_INVOLVED_IN_URETERIC_BUD_BRANCHING
ASD	GOBP_BRANCH_ELONGATION_OF_AN...	SET	17	0.081499	0.0025155	0.24254	0.36843	GOBP_BRANCH_ELONGATION_OF_AN_EPITHELIUM
ASD	GOBP_BRONCHIOLE_DEVELOPMENT	SET	4	-0.29562	-0.0044276	0.50834	0.71956	GOBP_BRONCHIOLE_DEVELOPMENT
ASD	GOBP_BRONCHUS_DEVELOPMENT	SET	10	0.14887	0.0035247	0.30252	0.31133	GOBP_BRONCHUS_DEVELOPMENT
ASD	GOBP_BROWN_FAT_CELL_DIFFEREN...	SET	52	-0.055189	-0.0029762	0.10447	0.70134	GOBP_BROWN_FAT_CELL_DIFFERENTIATION
ASD	GOBP_BRUSH_BORDER_ASSEMBLY	SET	6	-0.01834	-0.0003364	0.31526	0.52319	GOBP_BRUSH_BORDER_ASSEMBLY
ASD	GOBP_BUD_ELONGATION_INVOLVED...	SET	7	0.23446	0.0046449	0.3912	0.27448	GOBP_BUD_ELONGATION_INVOLVED_IN_LUNG_BRANCHING
ASD	GOBP_BUNDLE_OF_HIS_CELL_TO_P...1	SET	14	0.099802	0.0027956	0.24939	0.34451	GOBP_BUNDLE_OF_HIS_CELL_TO_PURKINJE_MYOCYTE_COMMUNICATION
ASD	GOBP_BUNDLE_OF_HIS_CELL_TO_P...2	SET	6	-0.20638	-0.0037854	0.39257	0.70045	GOBP_BUNDLE_OF_HIS_CELL_TO_PURKINJE_MYOCYTE_SIGNALING
ASD	GOBP_B_1_B_CELL_DIFFERENTIAT...	SET	5	0.29467	0.0049341	0.39167	0.22593	GOBP_B_1_B_CELL_DIFFERENTIATION
ASD	GOBP_B_CELL_ACTIVATION	SET	255	0.10027	0.011906	0.053872	0.031366	GOBP_B_CELL_ACTIVATION
ASD	GOBP_B_CELL_ACTIVATION_INVOL...	SET	83	0.064782	0.0044099	0.093655	0.24457	GOBP_B_CELL_ACTIVATION_INVOLVED_IN_IMMUNE_RESPONSE
ASD	GOBP_B_CELL_APOPTOTIC_PROCESS	SET	24	0.51575	0.018911	0.16497	0.00088663	GOBP_B_CELL_APOPTOTIC_PROCESS
ASD	GOBP_B_CELL_CHEMOTAXIS	SET	8	0.026951	0.00057079	0.31123	0.4655	GOBP_B_CELL_CHEMOTAXIS
ASD	GOBP_B_CELL_DIFFERENTIATION	SET	141	0.079217	0.007017	0.073865	0.14177	GOBP_B_CELL_DIFFERENTIATION
ASD	GOBP_B_CELL_HOMEOSTASIS	SET	29	0.37411	0.015076	0.15735	0.0087212	GOBP_B_CELL_HOMEOSTASIS
ASD	GOBP_B_CELL_LINEAGE_COMMITME...	SET	6	-0.36424	-0.0066809	0.2712	0.91036	GOBP_B_CELL_LINEAGE_COMMITMENT
ASD	GOBP_B_CELL_MEDIATED_IMMUNITY	SET	113	0.10214	0.0081063	0.081983	0.10641	GOBP_B_CELL_MEDIATED_IMMUNITY
ASD	GOBP_B_CELL_PROLIFERATION	SET	99	0.1099	0.0081672	0.090456	0.11219	GOBP_B_CELL_PROLIFERATION
ASD	GOBP_B_CELL_PROLIFERATION_IN...	SET	6	1.0633	0.019503	0.39858	0.0038225	GOBP_B_CELL_PROLIFERATION_INVOLVED_IN_IMMUNE_RESPONSE
ASD	GOBP_B_CELL_RECEPTOR_SIGNALI...	SET	57	0.02839	0.0016027	0.10813	0.39645	GOBP_B_CELL_RECEPTOR_SIGNALING_PATHWAY
ASD	GOBP_C21_STEROID_HORMONE_BIO...	SET	20	-0.1435	-0.0048036	0.20505	0.75798	GOBP_C21_STEROID_HORMONE_BIOSYNTHETIC_PROCESS
ASD	GOBP_C21_STEROID_HORMONE_MET...	SET	36	-0.1765	-0.0079232	0.14964	0.88089	GOBP_C21_STEROID_HORMONE_METABOLIC_PROCESS
ASD	GOBP_C4_DICARBOXYLATE_TRANSP...	SET	29	-0.080581	-0.0032473	0.15906	0.69378	GOBP_C4_DICARBOXYLATE_TRANSPORT
ASD	GOBP_CADMIUM_ION_TRANSMEMBRA...	SET	5	0.23528	0.0039397	0.34388	0.24693	GOBP_CADMIUM_ION_TRANSMEMBRANE_TRANSPORT
ASD	GOBP_CALCINEURIN_MEDIATED_SI...	SET	46	0.29198	0.014812	0.13314	0.014163	GOBP_CALCINEURIN_MEDIATED_SIGNALING
ASD	GOBP_CALCITONIN_FAMILY_RECEP...	SET	8	-0.56472	-0.01196	0.33089	0.95605	GOBP_CALCITONIN_FAMILY_RECEPTOR_SIGNALING_PATHWAY
ASD	GOBP_CALCIUM_ACTIVATED_PHOSP...	SET	5	-0.25998	-0.0043532	0.37919	0.75352	GOBP_CALCIUM_ACTIVATED_PHOSPHOLIPID_SCRAMBLING
ASD	GOBP_CALCIUM_DEPENDENT_CELL_...	SET	45	0.02028	0.0010176	0.13602	0.44074	GOBP_CALCIUM_DEPENDENT_CELL_CELL_ADHESION_VIA_PLASMA_MEMBRANE_CELL_ADHESION_MOLECULES
ASD	GOBP_CALCIUM_IMPORT_INTO_THE...	SET	12	-0.07064	-0.0018321	0.22465	0.6234	GOBP_CALCIUM_IMPORT_INTO_THE_MITOCHONDRION
ASD	GOBP_CALCIUM_INDEPENDENT_CEL...	SET	22	-0.013473	-0.00047299	0.17912	0.52998	GOBP_CALCIUM_INDEPENDENT_CELL_CELL_ADHESION_VIA_PLASMA_MEMBRANE_CELL_ADHESION_MOLECULES
ASD	GOBP_CALCIUM_ION_EXPORT_ACRO...	SET	8	-0.60036	-0.012715	0.3214	0.96911	GOBP_CALCIUM_ION_EXPORT_ACROSS_PLASMA_MEMBRANE
ASD	GOBP_CALCIUM_ION_HOMEOSTASIS	SET	303	-0.06222	-0.0080423	0.049447	0.89585	GOBP_CALCIUM_ION_HOMEOSTASIS
ASD	GOBP_CALCIUM_ION_IMPORT	SET	41	0.16567	0.0079354	0.14039	0.119	GOBP_CALCIUM_ION_IMPORT
ASD	GOBP_CALCIUM_ION_IMPORT_ACRO...	SET	49	0.052476	0.0027473	0.13241	0.34594	GOBP_CALCIUM_ION_IMPORT_ACROSS_PLASMA_MEMBRANE
ASD	GOBP_CALCIUM_ION_IMPORT_INTO...	SET	4	0.030216	0.00045254	0.32665	0.46315	GOBP_CALCIUM_ION_IMPORT_INTO_SARCOPLASMIC_RETICULUM
ASD	GOBP_CALCIUM_ION_REGULATED_E...1	SET	62	-0.0049812	-0.00029324	0.11001	0.51806	GOBP_CALCIUM_ION_REGULATED_EXOCYTOSIS
ASD	GOBP_CALCIUM_ION_REGULATED_E...2	SET	21	-0.18218	-0.0062488	0.19139	0.82941	GOBP_CALCIUM_ION_REGULATED_EXOCYTOSIS_OF_NEUROTRANSMITTER
ASD	GOBP_CALCIUM_ION_TRANSMEMBRA...1	SET	186	-0.050836	-0.0051653	0.062046	0.79369	GOBP_CALCIUM_ION_TRANSMEMBRANE_IMPORT_INTO_CYTOSOL
ASD	GOBP_CALCIUM_ION_TRANSMEMBRA...2	SET	328	-0.018856	-0.0025339	0.046628	0.65703	GOBP_CALCIUM_ION_TRANSMEMBRANE_TRANSPORT
ASD	GOBP_CALCIUM_ION_TRANSMEMBRA...3	SET	15	0.17921	0.0051959	0.22105	0.20878	GOBP_CALCIUM_ION_TRANSMEMBRANE_TRANSPORT_VIA_HIGH_VOLTAGE_GATED_CALCIUM_CHANNEL
ASD	GOBP_CALCIUM_ION_TRANSPORT	SET	415	0.0072742	0.0010968	0.040975	0.42955	GOBP_CALCIUM_ION_TRANSPORT
ASD	GOBP_CALCIUM_ION_TRANSPORT_I...	SET	27	0.044273	0.0017216	0.16166	0.39209	GOBP_CALCIUM_ION_TRANSPORT_INTO_CYTOSOL
ASD	GOBP_CALCIUM_MEDIATED_SIGNAL...1	SET	174	-0.040893	-0.0040202	0.066206	0.7316	GOBP_CALCIUM_MEDIATED_SIGNALING
ASD	GOBP_CALCIUM_MEDIATED_SIGNAL...2	SET	20	0.15873	0.0053133	0.22994	0.24501	GOBP_CALCIUM_MEDIATED_SIGNALING_USING_INTRACELLULAR_CALCIUM_SOURCE
ASD	GOBP_CALMODULIN_DEPENDENT_KI...	SET	9	-0.034199	-0.00076819	0.29153	0.54669	GOBP_CALMODULIN_DEPENDENT_KINASE_SIGNALING_PATHWAY
ASD	GOBP_CAMERA_TYPE_EYE_MORPHOG...	SET	121	0.12856	0.010556	0.080623	0.055408	GOBP_CAMERA_TYPE_EYE_MORPHOGENESIS
ASD	GOBP_CAMERA_TYPE_EYE_PHOTORE...	SET	28	0.042768	0.0016936	0.17302	0.40239	GOBP_CAMERA_TYPE_EYE_PHOTORECEPTOR_CELL_DIFFERENTIATION
ASD	GOBP_CAMKK_AMPK_SIGNALING_CA...	SET	7	-0.071273	-0.001412	0.31286	0.5901	GOBP_CAMKK_AMPK_SIGNALING_CASCADE
ASD	GOBP_CAMP_BIOSYNTHETIC_PROCE...	SET	10	0.38664	0.0091545	0.29743	0.096824	GOBP_CAMP_BIOSYNTHETIC_PROCESS
ASD	GOBP_CAMP_CATABOLIC_PROCESS	SET	9	-0.080648	-0.0018116	0.25899	0.62225	GOBP_CAMP_CATABOLIC_PROCESS
ASD	GOBP_CAMP_MEDIATED_SIGNALING	SET	52	0.071539	0.0038579	0.12047	0.27632	GOBP_CAMP_MEDIATED_SIGNALING
ASD	GOBP_CAMP_METABOLIC_PROCESS	SET	23	0.20038	0.0071926	0.17911	0.13163	GOBP_CAMP_METABOLIC_PROCESS
ASD	GOBP_CANNABINOID_SIGNALING_P...	SET	7	0.14361	0.0028451	0.31088	0.32206	GOBP_CANNABINOID_SIGNALING_PATHWAY
ASD	GOBP_CANONICAL_WNT_SIGNALING...1	SET	288	-0.010219	-0.0012883	0.049511	0.58176	GOBP_CANONICAL_WNT_SIGNALING_PATHWAY
ASD	GOBP_CANONICAL_WNT_SIGNALING...2	SET	4	-0.13853	-0.0020749	0.35411	0.65218	GOBP_CANONICAL_WNT_SIGNALING_PATHWAY_INVOLVED_IN_CARDIAC_MUSCLE_CELL_FATE_COMMITMENT
ASD	GOBP_CANONICAL_WNT_SIGNALING...3	SET	5	0.0089697	0.00015019	0.33303	0.48926	GOBP_CANONICAL_WNT_SIGNALING_PATHWAY_INVOLVED_IN_HEART_DEVELOPMENT
ASD	GOBP_CANONICAL_WNT_SIGNALING...4	SET	5	0.11259	0.0018853	0.37521	0.38206	GOBP_CANONICAL_WNT_SIGNALING_PATHWAY_INVOLVED_IN_OSTEOBLAST_DIFFERENTIATION
ASD	GOBP_CANONICAL_WNT_SIGNALING...5	SET	6	0.016618	0.00030481	0.29734	0.47772	GOBP_CANONICAL_WNT_SIGNALING_PATHWAY_INVOLVED_IN_REGULATION_OF_CELL_PROLIFERATION
ASD	GOBP_CAP_DEPENDENT_TRANSLATI...	SET	7	-0.014431	-0.00028589	0.36491	0.51577	GOBP_CAP_DEPENDENT_TRANSLATIONAL_INITIATION
ASD	GOBP_CARBOHYDRATE_BIOSYNTHET...	SET	200	0.02887	0.0030406	0.059786	0.31459	GOBP_CARBOHYDRATE_BIOSYNTHETIC_PROCESS
ASD	GOBP_CARBOHYDRATE_CATABOLIC_...	SET	148	0.068639	0.0062279	0.066917	0.15252	GOBP_CARBOHYDRATE_CATABOLIC_PROCESS
ASD	GOBP_CARBOHYDRATE_DERIVATIVE...1	SET	606	0.015941	0.0028886	0.034458	0.32182	GOBP_CARBOHYDRATE_DERIVATIVE_BIOSYNTHETIC_PROCESS
ASD	GOBP_CARBOHYDRATE_DERIVATIVE...2	SET	157	-0.037289	-0.0034839	0.066993	0.7111	GOBP_CARBOHYDRATE_DERIVATIVE_CATABOLIC_PROCESS
ASD	GOBP_CARBOHYDRATE_DERIVATIVE...3	SET	1012	0.019498	0.0045116	0.026753	0.23306	GOBP_CARBOHYDRATE_DERIVATIVE_METABOLIC_PROCESS
ASD	GOBP_CARBOHYDRATE_DERIVATIVE...4	SET	77	-0.2449	-0.01606	0.095723	0.99474	GOBP_CARBOHYDRATE_DERIVATIVE_TRANSPORT
ASD	GOBP_CARBOHYDRATE_HOMEOSTASIS	SET	228	-0.05909	-0.0066395	0.056857	0.85065	GOBP_CARBOHYDRATE_HOMEOSTASIS
ASD	GOBP_CARBOHYDRATE_IMPORT_ACR...	SET	5	0.037162	0.00062226	0.33173	0.4554	GOBP_CARBOHYDRATE_IMPORT_ACROSS_PLASMA_MEMBRANE
ASD	GOBP_CARBOHYDRATE_MEDIATED_S...	SET	8	0.083519	0.0017688	0.28445	0.38453	GOBP_CARBOHYDRATE_MEDIATED_SIGNALING
ASD	GOBP_CARBOHYDRATE_METABOLIC_...	SET	551	0.033403	0.0057809	0.036032	0.17696	GOBP_CARBOHYDRATE_METABOLIC_PROCESS
ASD	GOBP_CARBOHYDRATE_PHOSPHORYL...	SET	24	0.21897	0.0080287	0.14803	0.069545	GOBP_CARBOHYDRATE_PHOSPHORYLATION
ASD	GOBP_CARBOHYDRATE_TRANSMEMBR...	SET	124	-0.013931	-0.0011578	0.074405	0.57426	GOBP_CARBOHYDRATE_TRANSMEMBRANE_TRANSPORT
ASD	GOBP_CARBOHYDRATE_TRANSPORT	SET	146	-0.048755	-0.0043939	0.069225	0.75937	GOBP_CARBOHYDRATE_TRANSPORT
ASD	GOBP_CARBON_CATABOLITE_REGUL...	SET	5	-0.12893	-0.0021589	0.44387	0.61427	GOBP_CARBON_CATABOLITE_REGULATION_OF_TRANSCRIPTION
ASD	GOBP_CARBON_DIOXIDE_TRANSPORT	SET	14	0.26114	0.007315	0.28865	0.18282	GOBP_CARBON_DIOXIDE_TRANSPORT
ASD	GOBP_CARDIAC_ATRIUM_DEVELOPM...	SET	36	-0.14238	-0.0063915	0.1388	0.8475	GOBP_CARDIAC_ATRIUM_DEVELOPMENT
ASD	GOBP_CARDIAC_ATRIUM_MORPHOGE...	SET	29	-0.048945	-0.0019724	0.15759	0.62194	GOBP_CARDIAC_ATRIUM_MORPHOGENESIS
ASD	GOBP_CARDIAC_CELL_DEVELOPMENT	SET	82	0.31238	0.021137	0.097102	0.00064902	GOBP_CARDIAC_CELL_DEVELOPMENT
ASD	GOBP_CARDIAC_CELL_FATE_COMMI...	SET	15	-0.14482	-0.004199	0.21879	0.74599	GOBP_CARDIAC_CELL_FATE_COMMITMENT
ASD	GOBP_CARDIAC_CHAMBER_DEVELOP...	SET	163	-0.028176	-0.0026818	0.067261	0.66235	GOBP_CARDIAC_CHAMBER_DEVELOPMENT
ASD	GOBP_CARDIAC_CHAMBER_FORMATI...	SET	14	-0.40818	-0.011434	0.24208	0.95411	GOBP_CARDIAC_CHAMBER_FORMATION
ASD	GOBP_CARDIAC_CHAMBER_MORPHOG...	SET	124	-0.017622	-0.0014646	0.077538	0.58989	GOBP_CARDIAC_CHAMBER_MORPHOGENESIS
ASD	GOBP_CARDIAC_CONDUCTION	SET	92	0.078864	0.0056506	0.087539	0.18383	GOBP_CARDIAC_CONDUCTION
ASD	GOBP_CARDIAC_CONDUCTION_SYST...	SET	35	-0.14203	-0.0062868	0.15676	0.81753	GOBP_CARDIAC_CONDUCTION_SYSTEM_DEVELOPMENT
ASD	GOBP_CARDIAC_EPITHELIAL_TO_M...	SET	37	0.15365	0.0069925	0.13823	0.13317	GOBP_CARDIAC_EPITHELIAL_TO_MESENCHYMAL_TRANSITION
ASD	GOBP_CARDIAC_FIBROBLAST_CELL...	SET	4	0.7565	0.01133	0.46976	0.053667	GOBP_CARDIAC_FIBROBLAST_CELL_DIFFERENTIATION
ASD	GOBP_CARDIAC_LEFT_VENTRICLE_...	SET	15	-0.097854	-0.0028372	0.21902	0.67248	GOBP_CARDIAC_LEFT_VENTRICLE_MORPHOGENESIS
ASD	GOBP_CARDIAC_MUSCLE_CELL_ACT...1	SET	69	0.21541	0.013375	0.10145	0.016875	GOBP_CARDIAC_MUSCLE_CELL_ACTION_POTENTIAL
ASD	GOBP_CARDIAC_MUSCLE_CELL_ACT...2	SET	47	0.23842	0.012225	0.1221	0.025438	GOBP_CARDIAC_MUSCLE_CELL_ACTION_POTENTIAL_INVOLVED_IN_CONTRACTION
ASD	GOBP_CARDIAC_MUSCLE_CELL_CAR...	SET	7	0.5615	0.011124	0.34571	0.052179	GOBP_CARDIAC_MUSCLE_CELL_CARDIAC_MUSCLE_CELL_ADHESION
ASD	GOBP_CARDIAC_MUSCLE_CELL_CON...	SET	67	0.15355	0.0093952	0.10257	0.067205	GOBP_CARDIAC_MUSCLE_CELL_CONTRACTION
ASD	GOBP_CARDIAC_MUSCLE_CELL_DIF...	SET	112	0.15143	0.011965	0.083152	0.0343	GOBP_CARDIAC_MUSCLE_CELL_DIFFERENTIATION
ASD	GOBP_CARDIAC_MUSCLE_CELL_FAT...	SET	10	-0.50343	-0.01192	0.26481	0.97135	GOBP_CARDIAC_MUSCLE_CELL_FATE_COMMITMENT
ASD	GOBP_CARDIAC_MUSCLE_CELL_MEM...	SET	33	0.14672	0.0063066	0.13816	0.14414	GOBP_CARDIAC_MUSCLE_CELL_MEMBRANE_REPOLARIZATION
ASD	GOBP_CARDIAC_MUSCLE_CELL_MYO...	SET	12	0.46023	0.011936	0.25234	0.034098	GOBP_CARDIAC_MUSCLE_CELL_MYOBLAST_DIFFERENTIATION
ASD	GOBP_CARDIAC_MUSCLE_CELL_PRO...	SET	49	-0.074555	-0.0039033	0.13324	0.71211	GOBP_CARDIAC_MUSCLE_CELL_PROLIFERATION
ASD	GOBP_CARDIAC_MUSCLE_CONTRACT...	SET	122	0.040569	0.0033445	0.077989	0.30147	GOBP_CARDIAC_MUSCLE_CONTRACTION
ASD	GOBP_CARDIAC_MUSCLE_MYOBLAST...	SET	3	-1.0099	-0.013099	0.65183	0.93933	GOBP_CARDIAC_MUSCLE_MYOBLAST_PROLIFERATION
ASD	GOBP_CARDIAC_MUSCLE_TISSUE_M...	SET	59	-0.1153	-0.0066218	0.11473	0.84254	GOBP_CARDIAC_MUSCLE_TISSUE_MORPHOGENESIS
ASD	GOBP_CARDIAC_MUSCLE_TISSUE_R...	SET	6	0.25285	0.0046378	0.3631	0.24311	GOBP_CARDIAC_MUSCLE_TISSUE_REGENERATION
ASD	GOBP_CARDIAC_MYOFIBRIL_ASSEM...	SET	19	-0.076537	-0.0024973	0.2076	0.64381	GOBP_CARDIAC_MYOFIBRIL_ASSEMBLY
ASD	GOBP_CARDIAC_NEURAL_CREST_CE...1	SET	13	0.45723	0.012342	0.23967	0.028225	GOBP_CARDIAC_NEURAL_CREST_CELL_DEVELOPMENT_INVOLVED_IN_OUTFLOW_TRACT_MORPHOGENESIS
ASD	GOBP_CARDIAC_NEURAL_CREST_CE...2	SET	16	0.36703	0.01099	0.21528	0.044119	GOBP_CARDIAC_NEURAL_CREST_CELL_DIFFERENTIATION_INVOLVED_IN_HEART_DEVELOPMENT
ASD	GOBP_CARDIAC_NEURAL_CREST_CE...3	SET	11	0.43162	0.010718	0.25544	0.045549	GOBP_CARDIAC_NEURAL_CREST_CELL_MIGRATION_INVOLVED_IN_OUTFLOW_TRACT_MORPHOGENESIS
ASD	GOBP_CARDIAC_PACEMAKER_CELL_...	SET	10	-0.28486	-0.0067447	0.3088	0.82185	GOBP_CARDIAC_PACEMAKER_CELL_DIFFERENTIATION
ASD	GOBP_CARDIAC_RIGHT_VENTRICLE...	SET	20	0.026126	0.00087455	0.19567	0.44689	GOBP_CARDIAC_RIGHT_VENTRICLE_MORPHOGENESIS
ASD	GOBP_CARDIAC_SEPTUM_DEVELOPM...	SET	104	0.0069394	0.00052846	0.085087	0.4675	GOBP_CARDIAC_SEPTUM_DEVELOPMENT
ASD	GOBP_CARDIAC_SEPTUM_MORPHOGE...	SET	70	0.016256	0.0010166	0.10511	0.43854	GOBP_CARDIAC_SEPTUM_MORPHOGENESIS
ASD	GOBP_CARDIAC_VASCULAR_SMOOTH...	SET	8	-0.2496	-0.0052861	0.29151	0.80406	GOBP_CARDIAC_VASCULAR_SMOOTH_MUSCLE_CELL_DIFFERENTIATION
ASD	GOBP_CARDIAC_VENTRICLE_DEVEL...	SET	123	-0.023525	-0.0019473	0.076737	0.62041	GOBP_CARDIAC_VENTRICLE_DEVELOPMENT
ASD	GOBP_CARDIAC_VENTRICLE_FORMA...	SET	10	-0.49519	-0.011725	0.27039	0.96647	GOBP_CARDIAC_VENTRICLE_FORMATION
ASD	GOBP_CARDIAC_VENTRICLE_MORPH...	SET	71	0.019332	0.0012176	0.10243	0.42515	GOBP_CARDIAC_VENTRICLE_MORPHOGENESIS
ASD	GOBP_CARDIOBLAST_DIFFERENTIA...	SET	18	0.15949	0.0050653	0.20135	0.21416	GOBP_CARDIOBLAST_DIFFERENTIATION
ASD	GOBP_CARDIOBLAST_PROLIFERATI...	SET	10	0.13733	0.0032515	0.26383	0.30136	GOBP_CARDIOBLAST_PROLIFERATION
ASD	GOBP_CARDIOCYTE_DIFFERENTIAT...	SET	143	0.17625	0.015722	0.073487	0.0082388	GOBP_CARDIOCYTE_DIFFERENTIATION
ASD	GOBP_CARDIOLIPIN_ACYL_CHAIN_...	SET	5	-0.28746	-0.0048134	0.42839	0.74889	GOBP_CARDIOLIPIN_ACYL_CHAIN_REMODELING
ASD	GOBP_CARDIOLIPIN_BIOSYNTHETI...	SET	6	-0.12105	-0.0022203	0.38165	0.62444	GOBP_CARDIOLIPIN_BIOSYNTHETIC_PROCESS
ASD	GOBP_CARDIOLIPIN_METABOLIC_P...	SET	12	-0.37231	-0.009656	0.24674	0.93433	GOBP_CARDIOLIPIN_METABOLIC_PROCESS
ASD	GOBP_CARNITINE_METABOLIC_PRO...	SET	12	0.029379	0.00076196	0.2324	0.4497	GOBP_CARNITINE_METABOLIC_PROCESS
ASD	GOBP_CARNITINE_TRANSMEMBRANE...	SET	6	0.21871	0.0040116	0.39588	0.29032	GOBP_CARNITINE_TRANSMEMBRANE_TRANSPORT
ASD	GOBP_CARNITINE_TRANSPORT	SET	8	-0.049508	-0.0010485	0.32433	0.56066	GOBP_CARNITINE_TRANSPORT
ASD	GOBP_CARTILAGE_CONDENSATION	SET	20	-0.15525	-0.0051971	0.20429	0.77635	GOBP_CARTILAGE_CONDENSATION
ASD	GOBP_CARTILAGE_DEVELOPMENT	SET	193	-0.040573	-0.0041986	0.063843	0.73745	GOBP_CARTILAGE_DEVELOPMENT
ASD	GOBP_CARTILAGE_DEVELOPMENT_I...	SET	33	0.24241	0.01042	0.15019	0.053268	GOBP_CARTILAGE_DEVELOPMENT_INVOLVED_IN_ENDOCHONDRAL_BONE_MORPHOGENESIS
ASD	GOBP_CARTILAGE_MORPHOGENESIS	SET	10	-0.77046	-0.018242	0.29414	0.99559	GOBP_CARTILAGE_MORPHOGENESIS
ASD	GOBP_CATECHOLAMINE_SECRETION	SET	55	-0.0085131	-0.00047211	0.11152	0.53042	GOBP_CATECHOLAMINE_SECRETION
ASD	GOBP_CATECHOLAMINE_TRANSPORT	SET	69	0.029182	0.0018119	0.10164	0.38702	GOBP_CATECHOLAMINE_TRANSPORT
ASD	GOBP_CATECHOLAMINE_UPTAKE	SET	18	0.39501	0.012545	0.21912	0.035725	GOBP_CATECHOLAMINE_UPTAKE
ASD	GOBP_CATECHOLAMINE_UPTAKE_IN...	SET	12	0.24293	0.0063005	0.25564	0.171	GOBP_CATECHOLAMINE_UPTAKE_INVOLVED_IN_SYNAPTIC_TRANSMISSION
ASD	GOBP_CATECHOL_CONTAINING_COM...1	SET	21	-0.012253	-0.00042028	0.2129	0.52295	GOBP_CATECHOL_CONTAINING_COMPOUND_BIOSYNTHETIC_PROCESS
ASD	GOBP_CATECHOL_CONTAINING_COM...2	SET	5	-0.068919	-0.001154	0.34514	0.57913	GOBP_CATECHOL_CONTAINING_COMPOUND_CATABOLIC_PROCESS
ASD	GOBP_CATECHOL_CONTAINING_COM...3	SET	49	-0.10152	-0.0053152	0.1171	0.80703	GOBP_CATECHOL_CONTAINING_COMPOUND_METABOLIC_PROCESS
ASD	GOBP_CAVEOLA_ASSEMBLY	SET	5	-0.19777	-0.0033116	0.40263	0.68835	GOBP_CAVEOLA_ASSEMBLY
ASD	GOBP_CAVEOLIN_MEDIATED_ENDOC...	SET	11	-0.0053272	-0.00013228	0.27042	0.50786	GOBP_CAVEOLIN_MEDIATED_ENDOCYTOSIS
ASD	GOBP_CD40_SIGNALING_PATHWAY	SET	14	0.071813	0.0020116	0.22716	0.37595	GOBP_CD40_SIGNALING_PATHWAY
ASD	GOBP_CD4_POSITIVE_ALPHA_BETA...1	SET	106	0.21187	0.016288	0.078901	0.0036283	GOBP_CD4_POSITIVE_ALPHA_BETA_T_CELL_ACTIVATION
ASD	GOBP_CD4_POSITIVE_ALPHA_BETA...2	SET	19	0.12797	0.0041756	0.17877	0.23704	GOBP_CD4_POSITIVE_ALPHA_BETA_T_CELL_CYTOKINE_PRODUCTION
ASD	GOBP_CD4_POSITIVE_ALPHA_BETA...3	SET	82	0.30153	0.020403	0.091604	0.00049917	GOBP_CD4_POSITIVE_ALPHA_BETA_T_CELL_DIFFERENTIATION
ASD	GOBP_CD4_POSITIVE_ALPHA_BETA...4	SET	21	0.1978	0.0067845	0.17779	0.13296	GOBP_CD4_POSITIVE_ALPHA_BETA_T_CELL_PROLIFERATION
ASD	GOBP_CD4_POSITIVE_CD25_POSIT...	SET	6	0.23718	0.0043504	0.4047	0.27892	GOBP_CD4_POSITIVE_CD25_POSITIVE_ALPHA_BETA_REGULATORY_T_CELL_DIFFERENTIATION
ASD	GOBP_CD4_POSITIVE_OR_CD8_POS...	SET	23	0.59769	0.021454	0.18169	0.00050289	GOBP_CD4_POSITIVE_OR_CD8_POSITIVE_ALPHA_BETA_T_CELL_LINEAGE_COMMITMENT
ASD	GOBP_CD8_POSITIVE_ALPHA_BETA...1	SET	24	0.094998	0.0034832	0.17033	0.28851	GOBP_CD8_POSITIVE_ALPHA_BETA_T_CELL_ACTIVATION
ASD	GOBP_CD8_POSITIVE_ALPHA_BETA...2	SET	15	0.26201	0.0075968	0.21123	0.10742	GOBP_CD8_POSITIVE_ALPHA_BETA_T_CELL_DIFFERENTIATION
ASD	GOBP_CD8_POSITIVE_ALPHA_BETA...3	SET	7	-0.48422	-0.009593	0.30367	0.94459	GOBP_CD8_POSITIVE_ALPHA_BETA_T_CELL_PROLIFERATION
ASD	GOBP_CDC42_PROTEIN_SIGNAL_TR...	SET	16	0.12502	0.0037436	0.21278	0.27842	GOBP_CDC42_PROTEIN_SIGNAL_TRANSDUCTION
ASD	GOBP_CDP_CHOLINE_PATHWAY	SET	6	0.5352	0.0098168	0.29636	0.035475	GOBP_CDP_CHOLINE_PATHWAY
ASD	GOBP_CDP_DIACYLGLYCEROL_META...	SET	13	-0.33768	-0.0091151	0.22912	0.92972	GOBP_CDP_DIACYLGLYCEROL_METABOLIC_PROCESS
ASD	GOBP_CELLULAR_ALDEHYDE_METAB...	SET	68	0.074328	0.0045817	0.10488	0.23925	GOBP_CELLULAR_ALDEHYDE_METABOLIC_PROCESS
ASD	GOBP_CELLULAR_CARBOHYDRATE_B...	SET	71	0.16102	0.010141	0.098495	0.05106	GOBP_CELLULAR_CARBOHYDRATE_BIOSYNTHETIC_PROCESS
ASD	GOBP_CELLULAR_CARBOHYDRATE_C...	SET	41	0.16076	0.0077006	0.13119	0.11023	GOBP_CELLULAR_CARBOHYDRATE_CATABOLIC_PROCESS
ASD	GOBP_CELLULAR_CARBOHYDRATE_M...	SET	267	0.058331	0.0070849	0.050155	0.12242	GOBP_CELLULAR_CARBOHYDRATE_METABOLIC_PROCESS
ASD	GOBP_CELLULAR_COMPONENT_ASSE...	SET	125	0.0097421	0.00081288	0.072625	0.44665	GOBP_CELLULAR_COMPONENT_ASSEMBLY_INVOLVED_IN_MORPHOGENESIS
ASD	GOBP_CELLULAR_COMPONENT_DISA...1	SET	458	0.047964	0.0075883	0.038557	0.10677	GOBP_CELLULAR_COMPONENT_DISASSEMBLY
ASD	GOBP_CELLULAR_COMPONENT_DISA...2	SET	27	-0.16761	-0.006518	0.16315	0.84786	GOBP_CELLULAR_COMPONENT_DISASSEMBLY_INVOLVED_IN_EXECUTION_PHASE_OF_APOPTOSIS
ASD	GOBP_CELLULAR_COMPONENT_MAIN...	SET	69	0.10588	0.0065739	0.10741	0.16215	GOBP_CELLULAR_COMPONENT_MAINTENANCE
ASD	GOBP_CELLULAR_COMPONENT_MORP...	SET	720	0.012695	0.0024991	0.032179	0.34661	GOBP_CELLULAR_COMPONENT_MORPHOGENESIS
ASD	GOBP_CELLULAR_DEFENSE_RESPON...	SET	48	0.15929	0.008254	0.11257	0.078545	GOBP_CELLULAR_DEFENSE_RESPONSE
ASD	GOBP_CELLULAR_DETOXIFICATION...	SET	9	0.33196	0.0074567	0.24384	0.086711	GOBP_CELLULAR_DETOXIFICATION_OF_ALDEHYDE
ASD	GOBP_CELLULAR_EXTRAVASATION	SET	67	0.15156	0.0092738	0.097803	0.06062	GOBP_CELLULAR_EXTRAVASATION
ASD	GOBP_CELLULAR_GLUCAN_METABOL...	SET	66	0.16254	0.0098713	0.10035	0.052648	GOBP_CELLULAR_GLUCAN_METABOLIC_PROCESS
ASD	GOBP_CELLULAR_GLUCURONIDATION	SET	19	-0.30709	-0.01002	0.25742	0.88355	GOBP_CELLULAR_GLUCURONIDATION
ASD	GOBP_CELLULAR_HOMEOSTASIS	SET	720	-0.019143	-0.0037686	0.032111	0.72446	GOBP_CELLULAR_HOMEOSTASIS
ASD	GOBP_CELLULAR_HYPEROSMOTIC_R...	SET	15	0.1213	0.003517	0.22817	0.29749	GOBP_CELLULAR_HYPEROSMOTIC_RESPONSE
ASD	GOBP_CELLULAR_HYPEROSMOTIC_S...	SET	7	0.04264	0.00084476	0.30135	0.44374	GOBP_CELLULAR_HYPEROSMOTIC_SALINITY_RESPONSE
ASD	GOBP_CELLULAR_HYPOTONIC_RESP...	SET	10	-0.41203	-0.0097555	0.25465	0.94716	GOBP_CELLULAR_HYPOTONIC_RESPONSE
ASD	GOBP_CELLULAR_KETONE_METABOL...	SET	200	-0.11252	-0.011851	0.057701	0.97441	GOBP_CELLULAR_KETONE_METABOLIC_PROCESS
ASD	GOBP_CELLULAR_LIPID_CATABOLI...	SET	212	0.0081165	0.0008798	0.055519	0.44189	GOBP_CELLULAR_LIPID_CATABOLIC_PROCESS
ASD	GOBP_CELLULAR_LIPID_METABOLI...	SET	924	0.00064091	0.00014208	0.02804	0.49088	GOBP_CELLULAR_LIPID_METABOLIC_PROCESS
ASD	GOBP_CELLULAR_MACROMOLECULE_...1	SET	1073	0.069236	0.016466	0.026628	0.004665	GOBP_CELLULAR_MACROMOLECULE_BIOSYNTHETIC_PROCESS
ASD	GOBP_CELLULAR_MACROMOLECULE_...2	SET	932	0.038951	0.0086699	0.027863	0.081078	GOBP_CELLULAR_MACROMOLECULE_CATABOLIC_PROCESS
ASD	GOBP_CELLULAR_METABOLIC_COMP...	SET	29	0.22742	0.0091649	0.13429	0.045194	GOBP_CELLULAR_METABOLIC_COMPOUND_SALVAGE
ASD	GOBP_CELLULAR_MODIFIED_AMINO...1	SET	26	0.035178	0.0013424	0.15149	0.40819	GOBP_CELLULAR_MODIFIED_AMINO_ACID_BIOSYNTHETIC_PROCESS
ASD	GOBP_CELLULAR_MODIFIED_AMINO...2	SET	22	-0.14026	-0.0049242	0.15784	0.81289	GOBP_CELLULAR_MODIFIED_AMINO_ACID_CATABOLIC_PROCESS
ASD	GOBP_CELLULAR_MODIFIED_AMINO...3	SET	118	-0.017996	-0.0014592	0.072561	0.59793	GOBP_CELLULAR_MODIFIED_AMINO_ACID_METABOLIC_PROCESS
ASD	GOBP_CELLULAR_OXIDANT_DETOXI...	SET	87	0.18973	0.013222	0.088534	0.016064	GOBP_CELLULAR_OXIDANT_DETOXIFICATION
ASD	GOBP_CELLULAR_PIGMENTATION	SET	61	0.10017	0.0058494	0.099484	0.157	GOBP_CELLULAR_PIGMENTATION
ASD	GOBP_CELLULAR_POLYSACCHARIDE...	SET	17	-0.044716	-0.0013801	0.21467	0.5825	GOBP_CELLULAR_POLYSACCHARIDE_CATABOLIC_PROCESS
ASD	GOBP_CELLULAR_PROCESS_INVOLV...	SET	408	0.025368	0.0037935	0.041403	0.27004	GOBP_CELLULAR_PROCESS_INVOLVED_IN_REPRODUCTION_IN_MULTICELLULAR_ORGANISM
ASD	GOBP_CELLULAR_RESPIRATION	SET	209	-0.041907	-0.0045108	0.055646	0.7743	GOBP_CELLULAR_RESPIRATION
ASD	GOBP_CELLULAR_RESPONSE_TO_AB...	SET	317	0.084115	0.011116	0.04553	0.032352	GOBP_CELLULAR_RESPONSE_TO_ABIOTIC_STIMULUS
ASD	GOBP_CELLULAR_RESPONSE_TO_AC...1	SET	14	0.24707	0.0069208	0.22534	0.13646	GOBP_CELLULAR_RESPONSE_TO_ACIDIC_PH
ASD	GOBP_CELLULAR_RESPONSE_TO_AC...2	SET	72	-0.032536	-0.0020635	0.09795	0.63012	GOBP_CELLULAR_RESPONSE_TO_ACID_CHEMICAL
ASD	GOBP_CELLULAR_RESPONSE_TO_AL...1	SET	86	0.14658	0.010156	0.093984	0.059436	GOBP_CELLULAR_RESPONSE_TO_ALCOHOL
ASD	GOBP_CELLULAR_RESPONSE_TO_AL...2	SET	16	0.2932	0.0087797	0.20312	0.074451	GOBP_CELLULAR_RESPONSE_TO_ALDEHYDE
ASD	GOBP_CELLULAR_RESPONSE_TO_AL...3	SET	7	0.20525	0.0040662	0.36705	0.28802	GOBP_CELLULAR_RESPONSE_TO_ALDOSTERONE
ASD	GOBP_CELLULAR_RESPONSE_TO_AL...4	SET	34	0.049121	0.0021431	0.14353	0.36609	GOBP_CELLULAR_RESPONSE_TO_ALKALOID
ASD	GOBP_CELLULAR_RESPONSE_TO_AM...1	SET	5	-0.29066	-0.0048669	0.43313	0.7489	GOBP_CELLULAR_RESPONSE_TO_AMMONIUM_ION
ASD	GOBP_CELLULAR_RESPONSE_TO_AM...2	SET	39	0.076441	0.0035713	0.13093	0.27967	GOBP_CELLULAR_RESPONSE_TO_AMYLOID_BETA
ASD	GOBP_CELLULAR_RESPONSE_TO_AN...	SET	12	0.27364	0.007097	0.24779	0.13474	GOBP_CELLULAR_RESPONSE_TO_ANTIBIOTIC
ASD	GOBP_CELLULAR_RESPONSE_TO_AR...	SET	18	-0.053627	-0.0017031	0.20818	0.60164	GOBP_CELLULAR_RESPONSE_TO_ARSENIC_CONTAINING_SUBSTANCE
ASD	GOBP_CELLULAR_RESPONSE_TO_ATP	SET	16	0.16538	0.0049522	0.21199	0.21767	GOBP_CELLULAR_RESPONSE_TO_ATP
ASD	GOBP_CELLULAR_RESPONSE_TO_BI...1	SET	5	0.65111	0.010903	0.34544	0.029735	GOBP_CELLULAR_RESPONSE_TO_BILE_ACID
ASD	GOBP_CELLULAR_RESPONSE_TO_BI...2	SET	233	0.053094	0.00603	0.055316	0.16858	GOBP_CELLULAR_RESPONSE_TO_BIOTIC_STIMULUS
ASD	GOBP_CELLULAR_RESPONSE_TO_BR...	SET	8	-0.46866	-0.0099256	0.27911	0.95342	GOBP_CELLULAR_RESPONSE_TO_BRAIN_DERIVED_NEUROTROPHIC_FACTOR_STIMULUS
ASD	GOBP_CELLULAR_RESPONSE_TO_CA...1	SET	28	-0.080369	-0.0031825	0.16229	0.68978	GOBP_CELLULAR_RESPONSE_TO_CADMIUM_ION
ASD	GOBP_CELLULAR_RESPONSE_TO_CA...2	SET	11	-0.13421	-0.0033327	0.22952	0.72063	GOBP_CELLULAR_RESPONSE_TO_CAFFEINE
ASD	GOBP_CELLULAR_RESPONSE_TO_CA...3	SET	86	-0.17617	-0.012206	0.091419	0.97301	GOBP_CELLULAR_RESPONSE_TO_CALCIUM_ION
ASD	GOBP_CELLULAR_RESPONSE_TO_CA...4	SET	52	0.033605	0.0018123	0.12195	0.39145	GOBP_CELLULAR_RESPONSE_TO_CAMP
ASD	GOBP_CELLULAR_RESPONSE_TO_CA...5	SET	134	-0.045441	-0.0039247	0.07475	0.72837	GOBP_CELLULAR_RESPONSE_TO_CARBOHYDRATE_STIMULUS
ASD	GOBP_CELLULAR_RESPONSE_TO_CG...	SET	7	-0.44939	-0.0089029	0.28305	0.94381	GOBP_CELLULAR_RESPONSE_TO_CGMP
ASD	GOBP_CELLULAR_RESPONSE_TO_CH...1	SET	316	0.011535	0.001522	0.046458	0.40196	GOBP_CELLULAR_RESPONSE_TO_CHEMICAL_STRESS
ASD	GOBP_CELLULAR_RESPONSE_TO_CH...2	SET	15	0.1747	0.0050653	0.20483	0.19687	GOBP_CELLULAR_RESPONSE_TO_CHOLESTEROL
ASD	GOBP_CELLULAR_RESPONSE_TO_CO...1	SET	7	0.33134	0.0065642	0.35467	0.1751	GOBP_CELLULAR_RESPONSE_TO_COCAINE
ASD	GOBP_CELLULAR_RESPONSE_TO_CO...2	SET	13	-0.32554	-0.0087874	0.22913	0.92229	GOBP_CELLULAR_RESPONSE_TO_COLD
ASD	GOBP_CELLULAR_RESPONSE_TO_CO...3	SET	24	0.10297	0.0037753	0.21214	0.31371	GOBP_CELLULAR_RESPONSE_TO_COPPER_ION
ASD	GOBP_CELLULAR_RESPONSE_TO_CO...4	SET	61	0.0073576	0.00042964	0.11236	0.4739	GOBP_CELLULAR_RESPONSE_TO_CORTICOSTEROID_STIMULUS
ASD	GOBP_CELLULAR_RESPONSE_TO_DE...	SET	27	-0.35996	-0.013998	0.17153	0.98206	GOBP_CELLULAR_RESPONSE_TO_DEXAMETHASONE_STIMULUS
ASD	GOBP_CELLULAR_RESPONSE_TO_DN...	SET	806	0.033903	0.0070438	0.029801	0.12764	GOBP_CELLULAR_RESPONSE_TO_DNA_DAMAGE_STIMULUS
ASD	GOBP_CELLULAR_RESPONSE_TO_DS...	SET	19	0.0059227	0.00019325	0.19433	0.48784	GOBP_CELLULAR_RESPONSE_TO_DSRNA
ASD	GOBP_CELLULAR_RESPONSE_TO_EL...	SET	12	0.27868	0.0072277	0.22467	0.10742	GOBP_CELLULAR_RESPONSE_TO_ELECTRICAL_STIMULUS
ASD	GOBP_CELLULAR_RESPONSE_TO_EP...	SET	11	0.31595	0.0078458	0.2805	0.13001	GOBP_CELLULAR_RESPONSE_TO_EPINEPHRINE_STIMULUS
ASD	GOBP_CELLULAR_RESPONSE_TO_ES...1	SET	38	0.14314	0.0066013	0.14125	0.15546	GOBP_CELLULAR_RESPONSE_TO_ESTRADIOL_STIMULUS
ASD	GOBP_CELLULAR_RESPONSE_TO_ES...2	SET	15	0.24422	0.0070811	0.21423	0.12715	GOBP_CELLULAR_RESPONSE_TO_ESTROGEN_STIMULUS
ASD	GOBP_CELLULAR_RESPONSE_TO_ET...1	SET	11	-0.063169	-0.0015686	0.2718	0.59189	GOBP_CELLULAR_RESPONSE_TO_ETHANOL
ASD	GOBP_CELLULAR_RESPONSE_TO_ET...2	SET	6	-0.095558	-0.0017527	0.31654	0.61863	GOBP_CELLULAR_RESPONSE_TO_ETHER
ASD	GOBP_CELLULAR_RESPONSE_TO_EX...1	SET	14	-0.14319	-0.004011	0.22993	0.73327	GOBP_CELLULAR_RESPONSE_TO_EXOGENOUS_DSRNA
ASD	GOBP_CELLULAR_RESPONSE_TO_EX...2	SET	305	0.012814	0.0016617	0.047593	0.39387	GOBP_CELLULAR_RESPONSE_TO_EXTERNAL_STIMULUS
ASD	GOBP_CELLULAR_RESPONSE_TO_EX...3	SET	245	-0.0091976	-0.0010708	0.0535	0.56825	GOBP_CELLULAR_RESPONSE_TO_EXTRACELLULAR_STIMULUS
ASD	GOBP_CELLULAR_RESPONSE_TO_FA...	SET	33	-0.27971	-0.012023	0.12982	0.98439	GOBP_CELLULAR_RESPONSE_TO_FATTY_ACID
ASD	GOBP_CELLULAR_RESPONSE_TO_FL...	SET	19	-0.20179	-0.0065841	0.19976	0.84379	GOBP_CELLULAR_RESPONSE_TO_FLUID_SHEAR_STRESS
ASD	GOBP_CELLULAR_RESPONSE_TO_FO...	SET	11	-0.091852	-0.0022809	0.25249	0.64199	GOBP_CELLULAR_RESPONSE_TO_FOLLICLE_STIMULATING_HORMONE_STIMULUS
ASD	GOBP_CELLULAR_RESPONSE_TO_GA...	SET	28	-0.039397	-0.0015601	0.15288	0.60168	GOBP_CELLULAR_RESPONSE_TO_GAMMA_RADIATION
ASD	GOBP_CELLULAR_RESPONSE_TO_GL...1	SET	10	-0.38569	-0.009132	0.25228	0.93684	GOBP_CELLULAR_RESPONSE_TO_GLUCAGON_STIMULUS
ASD	GOBP_CELLULAR_RESPONSE_TO_GL...2	SET	52	-0.021745	-0.0011727	0.12195	0.57076	GOBP_CELLULAR_RESPONSE_TO_GLUCOCORTICOID_STIMULUS
ASD	GOBP_CELLULAR_RESPONSE_TO_GL...3	SET	48	-0.019504	-0.0010107	0.11713	0.56612	GOBP_CELLULAR_RESPONSE_TO_GLUCOSE_STARVATION
ASD	GOBP_CELLULAR_RESPONSE_TO_GO...	SET	19	-0.32092	-0.010471	0.20611	0.94026	GOBP_CELLULAR_RESPONSE_TO_GONADOTROPIN_STIMULUS
ASD	GOBP_CELLULAR_RESPONSE_TO_HE...1	SET	58	0.0050045	0.00028498	0.11399	0.48249	GOBP_CELLULAR_RESPONSE_TO_HEAT
ASD	GOBP_CELLULAR_RESPONSE_TO_HE...2	SET	5	-0.038161	-0.00063899	0.40497	0.53754	GOBP_CELLULAR_RESPONSE_TO_HEPARIN
ASD	GOBP_CELLULAR_RESPONSE_TO_HI...	SET	7	-0.21364	-0.0042325	0.3461	0.73147	GOBP_CELLULAR_RESPONSE_TO_HISTAMINE
ASD	GOBP_CELLULAR_RESPONSE_TO_HO...	SET	571	-0.015964	-0.0028108	0.036328	0.66982	GOBP_CELLULAR_RESPONSE_TO_HORMONE_STIMULUS
ASD	GOBP_CELLULAR_RESPONSE_TO_HY...1	SET	81	-0.007541	-0.00050714	0.095172	0.53158	GOBP_CELLULAR_RESPONSE_TO_HYDROGEN_PEROXIDE
ASD	GOBP_CELLULAR_RESPONSE_TO_HY...2	SET	8	-0.11921	-0.0025246	0.31472	0.64757	GOBP_CELLULAR_RESPONSE_TO_HYDROPEROXIDE
ASD	GOBP_CELLULAR_RESPONSE_TO_HY...3	SET	4	-0.0027514	-4.1208e-05	0.43523	0.50252	GOBP_CELLULAR_RESPONSE_TO_HYPEROXIA
ASD	GOBP_CELLULAR_RESPONSE_TO_IN...1	SET	10	-0.32311	-0.0076503	0.30131	0.85821	GOBP_CELLULAR_RESPONSE_TO_INCREASED_OXYGEN_LEVELS
ASD	GOBP_CELLULAR_RESPONSE_TO_IN...2	SET	5	0.56211	0.0094123	0.40109	0.08055	GOBP_CELLULAR_RESPONSE_TO_INDOLE_3_METHANOL
ASD	GOBP_CELLULAR_RESPONSE_TO_IN...3	SET	219	-0.073944	-0.008145	0.056857	0.90328	GOBP_CELLULAR_RESPONSE_TO_INORGANIC_SUBSTANCE
ASD	GOBP_CELLULAR_RESPONSE_TO_IN...4	SET	7	-0.20368	-0.0040352	0.32439	0.73496	GOBP_CELLULAR_RESPONSE_TO_INSULIN_LIKE_GROWTH_FACTOR_STIMULUS
ASD	GOBP_CELLULAR_RESPONSE_TO_IN...5	SET	202	-0.045769	-0.0048442	0.059088	0.7807	GOBP_CELLULAR_RESPONSE_TO_INSULIN_STIMULUS
ASD	GOBP_CELLULAR_RESPONSE_TO_IN...6	SET	8	0.11916	0.0025237	0.32024	0.35491	GOBP_CELLULAR_RESPONSE_TO_INTERFERON_ALPHA
ASD	GOBP_CELLULAR_RESPONSE_TO_IN...7	SET	23	-0.037962	-0.0013626	0.16575	0.59057	GOBP_CELLULAR_RESPONSE_TO_INTERFERON_BETA
ASD	GOBP_CELLULAR_RESPONSE_TO_IN...8	SET	94	0.029611	0.0021445	0.091568	0.37321	GOBP_CELLULAR_RESPONSE_TO_INTERLEUKIN_1
ASD	GOBP_CELLULAR_RESPONSE_TO_IO...	SET	72	0.026048	0.001652	0.093003	0.38971	GOBP_CELLULAR_RESPONSE_TO_IONIZING_RADIATION
ASD	GOBP_CELLULAR_RESPONSE_TO_IR...	SET	7	-0.11128	-0.0022046	0.34316	0.62714	GOBP_CELLULAR_RESPONSE_TO_IRON_ION
ASD	GOBP_CELLULAR_RESPONSE_TO_KE...	SET	97	-0.076367	-0.0056176	0.086793	0.81053	GOBP_CELLULAR_RESPONSE_TO_KETONE
ASD	GOBP_CELLULAR_RESPONSE_TO_LA...	SET	7	-0.068879	-0.0013646	0.32408	0.58416	GOBP_CELLULAR_RESPONSE_TO_LAMINAR_FLUID_SHEAR_STRESS
ASD	GOBP_CELLULAR_RESPONSE_TO_LE...1	SET	17	-0.05936	-0.0018321	0.21378	0.60937	GOBP_CELLULAR_RESPONSE_TO_LEPTIN_STIMULUS
ASD	GOBP_CELLULAR_RESPONSE_TO_LE...2	SET	10	0.082362	0.0019501	0.25638	0.37401	GOBP_CELLULAR_RESPONSE_TO_LEUCINE
ASD	GOBP_CELLULAR_RESPONSE_TO_LE...3	SET	12	0.21055	0.0054608	0.23827	0.18844	GOBP_CELLULAR_RESPONSE_TO_LEUCINE_STARVATION
ASD	GOBP_CELLULAR_RESPONSE_TO_LI...1	SET	5	-0.46698	-0.0078194	0.34061	0.91481	GOBP_CELLULAR_RESPONSE_TO_LIGHT_INTENSITY
ASD	GOBP_CELLULAR_RESPONSE_TO_LI...2	SET	117	0.06952	0.0056133	0.075155	0.17749	GOBP_CELLULAR_RESPONSE_TO_LIGHT_STIMULUS
ASD	GOBP_CELLULAR_RESPONSE_TO_LI...3	SET	553	0.074454	0.012908	0.036149	0.019727	GOBP_CELLULAR_RESPONSE_TO_LIPID
ASD	GOBP_CELLULAR_RESPONSE_TO_LI...4	SET	32	0.14646	0.0061996	0.14635	0.15847	GOBP_CELLULAR_RESPONSE_TO_LIPOPROTEIN_PARTICLE_STIMULUS
ASD	GOBP_CELLULAR_RESPONSE_TO_LI...5	SET	14	0.29758	0.0083357	0.20984	0.078093	GOBP_CELLULAR_RESPONSE_TO_LITHIUM_ION
ASD	GOBP_CELLULAR_RESPONSE_TO_LU...	SET	6	-0.13914	-0.002552	0.47909	0.61425	GOBP_CELLULAR_RESPONSE_TO_LUTEINIZING_HORMONE_STIMULUS
ASD	GOBP_CELLULAR_RESPONSE_TO_MA...1	SET	13	-0.029191	-0.00078798	0.2378	0.54885	GOBP_CELLULAR_RESPONSE_TO_MACROPHAGE_COLONY_STIMULATING_FACTOR_STIMULUS
ASD	GOBP_CELLULAR_RESPONSE_TO_MA...2	SET	7	-0.076867	-0.0015228	0.27544	0.6099	GOBP_CELLULAR_RESPONSE_TO_MAGNESIUM_ION
ASD	GOBP_CELLULAR_RESPONSE_TO_MA...3	SET	13	-0.13954	-0.0037666	0.22528	0.73216	GOBP_CELLULAR_RESPONSE_TO_MANGANESE_ION
ASD	GOBP_CELLULAR_RESPONSE_TO_ME...	SET	67	0.087148	0.0053325	0.096206	0.18252	GOBP_CELLULAR_RESPONSE_TO_MECHANICAL_STIMULUS
ASD	GOBP_CELLULAR_RESPONSE_TO_MI...	SET	12	0.26695	0.0069235	0.24727	0.14017	GOBP_CELLULAR_RESPONSE_TO_MINERALOCORTICOID_STIMULUS
ASD	GOBP_CELLULAR_RESPONSE_TO_MO...	SET	209	0.11863	0.012769	0.058516	0.021328	GOBP_CELLULAR_RESPONSE_TO_MOLECULE_OF_BACTERIAL_ORIGIN
ASD	GOBP_CELLULAR_RESPONSE_TO_MU...	SET	8	0.5161	0.01093	0.29824	0.041781	GOBP_CELLULAR_RESPONSE_TO_MURAMYL_DIPEPTIDE
ASD	GOBP_CELLULAR_RESPONSE_TO_NI...1	SET	7	-0.17755	-0.0035174	0.32793	0.70588	GOBP_CELLULAR_RESPONSE_TO_NICOTINE
ASD	GOBP_CELLULAR_RESPONSE_TO_NI...2	SET	652	-0.0194	-0.0036415	0.034086	0.71537	GOBP_CELLULAR_RESPONSE_TO_NITROGEN_COMPOUND
ASD	GOBP_CELLULAR_RESPONSE_TO_NI...3	SET	9	0.52036	0.011689	0.29141	0.037088	GOBP_CELLULAR_RESPONSE_TO_NITROGEN_STARVATION
ASD	GOBP_CELLULAR_RESPONSE_TO_NI...4	SET	6	-0.27426	-0.0050305	0.32721	0.79903	GOBP_CELLULAR_RESPONSE_TO_NITROSATIVE_STRESS
ASD	GOBP_CELLULAR_RESPONSE_TO_NU...	SET	40	-0.15438	-0.0073046	0.15762	0.83633	GOBP_CELLULAR_RESPONSE_TO_NUTRIENT
ASD	GOBP_CELLULAR_RESPONSE_TO_OR...	SET	536	0.058135	0.0099274	0.037581	0.060951	GOBP_CELLULAR_RESPONSE_TO_ORGANIC_CYCLIC_COMPOUND
ASD	GOBP_CELLULAR_RESPONSE_TO_OS...	SET	48	0.02852	0.0014779	0.12522	0.40992	GOBP_CELLULAR_RESPONSE_TO_OSMOTIC_STRESS
ASD	GOBP_CELLULAR_RESPONSE_TO_OX...1	SET	259	-0.015069	-0.001803	0.050829	0.61656	GOBP_CELLULAR_RESPONSE_TO_OXIDATIVE_STRESS
ASD	GOBP_CELLULAR_RESPONSE_TO_OX...2	SET	11	0.23066	0.0057278	0.24815	0.17632	GOBP_CELLULAR_RESPONSE_TO_OXIDISED_LOW_DENSITY_LIPOPROTEIN_PARTICLE_STIMULUS
ASD	GOBP_CELLULAR_RESPONSE_TO_OX...3	SET	1193	0.019563	0.0048885	0.025328	0.21994	GOBP_CELLULAR_RESPONSE_TO_OXYGEN_CONTAINING_COMPOUND
ASD	GOBP_CELLULAR_RESPONSE_TO_OX...4	SET	4	0.23562	0.003529	0.3656	0.25963	GOBP_CELLULAR_RESPONSE_TO_OXYGEN_GLUCOSE_DEPRIVATION
ASD	GOBP_CELLULAR_RESPONSE_TO_OX...5	SET	147	0.029139	0.002635	0.068724	0.33579	GOBP_CELLULAR_RESPONSE_TO_OXYGEN_LEVELS
ASD	GOBP_CELLULAR_RESPONSE_TO_OX...6	SET	19	0.31048	0.010131	0.17349	0.036768	GOBP_CELLULAR_RESPONSE_TO_OXYGEN_RADICAL
ASD	GOBP_CELLULAR_RESPONSE_TO_PA...	SET	8	-0.12803	-0.0027116	0.34691	0.64396	GOBP_CELLULAR_RESPONSE_TO_PARATHYROID_HORMONE_STIMULUS
ASD	GOBP_CELLULAR_RESPONSE_TO_PE...1	SET	355	-0.032632	-0.0045587	0.045568	0.76304	GOBP_CELLULAR_RESPONSE_TO_PEPTIDE
ASD	GOBP_CELLULAR_RESPONSE_TO_PE...2	SET	294	-0.055116	-0.0070193	0.04984	0.8656	GOBP_CELLULAR_RESPONSE_TO_PEPTIDE_HORMONE_STIMULUS
ASD	GOBP_CELLULAR_RESPONSE_TO_PE...3	SET	6	0.42366	0.0077708	0.29887	0.078177	GOBP_CELLULAR_RESPONSE_TO_PEPTIDOGLYCAN
ASD	GOBP_CELLULAR_RESPONSE_TO_PH	SET	24	0.094922	0.0034804	0.16697	0.28485	GOBP_CELLULAR_RESPONSE_TO_PH
ASD	GOBP_CELLULAR_RESPONSE_TO_PO...	SET	13	0.21341	0.0057606	0.26042	0.20626	GOBP_CELLULAR_RESPONSE_TO_POTASSIUM_ION
ASD	GOBP_CELLULAR_RESPONSE_TO_PR...1	SET	7	-0.37314	-0.0073924	0.31099	0.88489	GOBP_CELLULAR_RESPONSE_TO_PROGESTERONE_STIMULUS
ASD	GOBP_CELLULAR_RESPONSE_TO_PR...2	SET	13	-0.026903	-0.00072621	0.24337	0.54401	GOBP_CELLULAR_RESPONSE_TO_PROSTAGLANDIN_E_STIMULUS
ASD	GOBP_CELLULAR_RESPONSE_TO_PR...3	SET	18	0.15487	0.0049186	0.21208	0.23262	GOBP_CELLULAR_RESPONSE_TO_PROSTAGLANDIN_STIMULUS
ASD	GOBP_CELLULAR_RESPONSE_TO_PU...	SET	14	-0.10504	-0.0029425	0.21056	0.69106	GOBP_CELLULAR_RESPONSE_TO_PURINE_CONTAINING_COMPOUND
ASD	GOBP_CELLULAR_RESPONSE_TO_RA...	SET	178	0.073537	0.0073111	0.060492	0.11207	GOBP_CELLULAR_RESPONSE_TO_RADIATION
ASD	GOBP_CELLULAR_RESPONSE_TO_RE...1	SET	17	-0.063424	-0.0019576	0.20791	0.61983	GOBP_CELLULAR_RESPONSE_TO_REACTIVE_NITROGEN_SPECIES
ASD	GOBP_CELLULAR_RESPONSE_TO_RE...2	SET	134	0.0014176	0.00012244	0.071717	0.49211	GOBP_CELLULAR_RESPONSE_TO_REACTIVE_OXYGEN_SPECIES
ASD	GOBP_CELLULAR_RESPONSE_TO_RE...3	SET	61	0.020003	0.001168	0.10559	0.42488	GOBP_CELLULAR_RESPONSE_TO_RETINOIC_ACID
ASD	GOBP_CELLULAR_RESPONSE_TO_SA...1	SET	195	-0.038284	-0.003982	0.060712	0.73584	GOBP_CELLULAR_RESPONSE_TO_SALT
ASD	GOBP_CELLULAR_RESPONSE_TO_SA...2	SET	12	0.076599	0.0019866	0.25385	0.38142	GOBP_CELLULAR_RESPONSE_TO_SALT_STRESS
ASD	GOBP_CELLULAR_RESPONSE_TO_SO...1	SET	4	-0.012613	-0.00018891	0.487	0.51033	GOBP_CELLULAR_RESPONSE_TO_SODIUM_ARSENITE
ASD	GOBP_CELLULAR_RESPONSE_TO_SO...2	SET	5	0.32655	0.0054679	0.416	0.21624	GOBP_CELLULAR_RESPONSE_TO_SORBITOL
ASD	GOBP_CELLULAR_RESPONSE_TO_ST...1	SET	160	0.042206	0.0039804	0.064351	0.25596	GOBP_CELLULAR_RESPONSE_TO_STARVATION
ASD	GOBP_CELLULAR_RESPONSE_TO_ST...2	SET	193	0.048709	0.0050405	0.060675	0.21106	GOBP_CELLULAR_RESPONSE_TO_STEROID_HORMONE_STIMULUS
ASD	GOBP_CELLULAR_RESPONSE_TO_ST...3	SET	20	0.14617	0.004893	0.18319	0.21247	GOBP_CELLULAR_RESPONSE_TO_STEROL
ASD	GOBP_CELLULAR_RESPONSE_TO_ST...4	SET	15	-0.091845	-0.002663	0.19248	0.68338	GOBP_CELLULAR_RESPONSE_TO_STEROL_DEPLETION
ASD	GOBP_CELLULAR_RESPONSE_TO_ST...5	SET	1803	0.036108	0.010887	0.020496	0.03907	GOBP_CELLULAR_RESPONSE_TO_STRESS
ASD	GOBP_CELLULAR_RESPONSE_TO_TE...1	SET	5	-0.015345	-0.00025695	0.38984	0.5157	GOBP_CELLULAR_RESPONSE_TO_TEMPERATURE_STIMULUS
ASD	GOBP_CELLULAR_RESPONSE_TO_TE...2	SET	8	-0.19416	-0.0041121	0.25134	0.78008	GOBP_CELLULAR_RESPONSE_TO_TESTOSTERONE_STIMULUS
ASD	GOBP_CELLULAR_RESPONSE_TO_TH...	SET	17	0.02624	0.00080989	0.21573	0.4516	GOBP_CELLULAR_RESPONSE_TO_THYROID_HORMONE_STIMULUS
ASD	GOBP_CELLULAR_RESPONSE_TO_TO...1	SET	104	-0.053097	-0.0040436	0.077466	0.75346	GOBP_CELLULAR_RESPONSE_TO_TOPOLOGICALLY_INCORRECT_PROTEIN
ASD	GOBP_CELLULAR_RESPONSE_TO_TO...2	SET	111	0.18686	0.014698	0.079101	0.0090877	GOBP_CELLULAR_RESPONSE_TO_TOXIC_SUBSTANCE
ASD	GOBP_CELLULAR_RESPONSE_TO_TY...	SET	99	-0.061578	-0.004576	0.086361	0.76208	GOBP_CELLULAR_RESPONSE_TO_TYPE_II_INTERFERON
ASD	GOBP_CELLULAR_RESPONSE_TO_UN...	SET	88	-0.1152	-0.0080739	0.087157	0.90687	GOBP_CELLULAR_RESPONSE_TO_UNFOLDED_PROTEIN
ASD	GOBP_CELLULAR_RESPONSE_TO_UV	SET	89	0.13154	0.0092708	0.086575	0.064344	GOBP_CELLULAR_RESPONSE_TO_UV
ASD	GOBP_CELLULAR_RESPONSE_TO_UV...1	SET	11	0.063385	0.001574	0.28098	0.41076	GOBP_CELLULAR_RESPONSE_TO_UV_A
ASD	GOBP_CELLULAR_RESPONSE_TO_UV...2	SET	12	0.019988	0.00051838	0.23736	0.46645	GOBP_CELLULAR_RESPONSE_TO_UV_B
ASD	GOBP_CELLULAR_RESPONSE_TO_UV...3	SET	5	0.76046	0.012734	0.51203	0.068757	GOBP_CELLULAR_RESPONSE_TO_UV_C
ASD	GOBP_CELLULAR_RESPONSE_TO_VA...	SET	59	-0.13183	-0.0075712	0.11134	0.88178	GOBP_CELLULAR_RESPONSE_TO_VASCULAR_ENDOTHELIAL_GROWTH_FACTOR_STIMULUS
ASD	GOBP_CELLULAR_RESPONSE_TO_VI...1	SET	70	0.010734	0.00067125	0.11355	0.46234	GOBP_CELLULAR_RESPONSE_TO_VIRUS
ASD	GOBP_CELLULAR_RESPONSE_TO_VI...2	SET	29	-0.10679	-0.0043034	0.18411	0.71904	GOBP_CELLULAR_RESPONSE_TO_VITAMIN
ASD	GOBP_CELLULAR_RESPONSE_TO_VI...3	SET	20	-0.18376	-0.0061513	0.23138	0.78645	GOBP_CELLULAR_RESPONSE_TO_VITAMIN_D
ASD	GOBP_CELLULAR_RESPONSE_TO_WA...	SET	6	-0.19115	-0.0035061	0.32137	0.72401	GOBP_CELLULAR_RESPONSE_TO_WATER_STIMULUS
ASD	GOBP_CELLULAR_RESPONSE_TO_XE...	SET	184	0.008838	0.00089322	0.062171	0.44348	GOBP_CELLULAR_RESPONSE_TO_XENOBIOTIC_STIMULUS
ASD	GOBP_CELLULAR_RESPONSE_TO_X_...	SET	13	-0.010916	-0.00029465	0.21174	0.52056	GOBP_CELLULAR_RESPONSE_TO_X_RAY
ASD	GOBP_CELLULAR_RESPONSE_TO_ZI...	SET	18	0.12958	0.0041154	0.25089	0.30276	GOBP_CELLULAR_RESPONSE_TO_ZINC_ION
ASD	GOBP_CELLULAR_SENESCENCE	SET	92	0.057181	0.004097	0.085246	0.25119	GOBP_CELLULAR_SENESCENCE
ASD	GOBP_CELL_ACTIVATION	SET	996	0.079553	0.018271	0.026786	0.0014917	GOBP_CELL_ACTIVATION
ASD	GOBP_CELL_ACTIVATION_INVOLVE...	SET	280	0.047769	0.0059393	0.050102	0.17019	GOBP_CELL_ACTIVATION_INVOLVED_IN_IMMUNE_RESPONSE
ASD	GOBP_CELL_ADHESION	SET	1387	0.048223	0.012917	0.024124	0.022813	GOBP_CELL_ADHESION
ASD	GOBP_CELL_ADHESION_INVOLVED_...	SET	6	0.31687	0.0058121	0.40446	0.21669	GOBP_CELL_ADHESION_INVOLVED_IN_HEART_MORPHOGENESIS
ASD	GOBP_CELL_ADHESION_MEDIATED_...	SET	84	0.053267	0.0036477	0.091121	0.27942	GOBP_CELL_ADHESION_MEDIATED_BY_INTEGRIN
ASD	GOBP_CELL_ADHESION_MOLECULE_...	SET	11	-0.1316	-0.0032678	0.25203	0.69921	GOBP_CELL_ADHESION_MOLECULE_PRODUCTION
ASD	GOBP_CELL_AGGREGATION	SET	24	-0.086859	-0.0031848	0.17517	0.69	GOBP_CELL_AGGREGATION
ASD	GOBP_CELL_CELL_ADHESION	SET	866	0.069461	0.014933	0.030359	0.011075	GOBP_CELL_CELL_ADHESION
ASD	GOBP_CELL_CELL_ADHESION_INVO...	SET	11	-0.21632	-0.0053716	0.24738	0.80905	GOBP_CELL_CELL_ADHESION_INVOLVED_IN_GASTRULATION
ASD	GOBP_CELL_CELL_ADHESION_MEDI...1	SET	45	-0.14529	-0.0072903	0.12879	0.87035	GOBP_CELL_CELL_ADHESION_MEDIATED_BY_CADHERIN
ASD	GOBP_CELL_CELL_ADHESION_MEDI...2	SET	16	0.11127	0.003332	0.21948	0.30609	GOBP_CELL_CELL_ADHESION_MEDIATED_BY_INTEGRIN
ASD	GOBP_CELL_CELL_ADHESION_VIA_...	SET	261	-0.028442	-0.003416	0.05995	0.6824	GOBP_CELL_CELL_ADHESION_VIA_PLASMA_MEMBRANE_ADHESION_MOLECULES
ASD	GOBP_CELL_CELL_JUNCTION_ASSE...	SET	148	0.074524	0.0067619	0.068338	0.13775	GOBP_CELL_CELL_JUNCTION_ASSEMBLY
ASD	GOBP_CELL_CELL_JUNCTION_DISA...	SET	5	-0.63067	-0.01056	0.42861	0.9294	GOBP_CELL_CELL_JUNCTION_DISASSEMBLY
ASD	GOBP_CELL_CELL_JUNCTION_MAIN...	SET	17	-0.047747	-0.0014737	0.22664	0.58343	GOBP_CELL_CELL_JUNCTION_MAINTENANCE
ASD	GOBP_CELL_CELL_JUNCTION_ORGA...	SET	203	0.057798	0.0061323	0.058967	0.16351	GOBP_CELL_CELL_JUNCTION_ORGANIZATION
ASD	GOBP_CELL_CELL_RECOGNITION	SET	70	-0.10658	-0.0066652	0.097183	0.8636	GOBP_CELL_CELL_RECOGNITION
ASD	GOBP_CELL_CELL_SIGNALING	SET	1532	0.011243	0.0031509	0.022528	0.30887	GOBP_CELL_CELL_SIGNALING
ASD	GOBP_CELL_CELL_SIGNALING_BY_...	SET	427	-0.014161	-0.0021652	0.040878	0.63549	GOBP_CELL_CELL_SIGNALING_BY_WNT
ASD	GOBP_CELL_CELL_SIGNALING_INV...	SET	32	0.14093	0.0059654	0.14395	0.16379	GOBP_CELL_CELL_SIGNALING_INVOLVED_IN_CARDIAC_CONDUCTION
ASD	GOBP_CELL_CHEMOTAXIS	SET	276	0.019224	0.0023734	0.053168	0.35884	GOBP_CELL_CHEMOTAXIS
ASD	GOBP_CELL_COMMUNICATION_BY_E...1	SET	33	-0.081035	-0.0034832	0.14888	0.70687	GOBP_CELL_COMMUNICATION_BY_ELECTRICAL_COUPLING
ASD	GOBP_CELL_COMMUNICATION_BY_E...2	SET	26	-0.043934	-0.0016766	0.15979	0.60832	GOBP_CELL_COMMUNICATION_BY_ELECTRICAL_COUPLING_INVOLVED_IN_CARDIAC_CONDUCTION
ASD	GOBP_CELL_COMMUNICATION_INVO...	SET	58	0.15599	0.0088826	0.10983	0.07778	GOBP_CELL_COMMUNICATION_INVOLVED_IN_CARDIAC_CONDUCTION
ASD	GOBP_CELL_CYCLE	SET	1669	0.012399	0.0036116	0.021462	0.28174	GOBP_CELL_CYCLE
ASD	GOBP_CELL_CYCLE_CHECKPOINT_S...	SET	180	-0.051834	-0.005182	0.061749	0.79938	GOBP_CELL_CYCLE_CHECKPOINT_SIGNALING
ASD	GOBP_CELL_CYCLE_DNA_REPLICAT...1	SET	39	-0.0080866	-0.00037781	0.12116	0.52661	GOBP_CELL_CYCLE_DNA_REPLICATION
ASD	GOBP_CELL_CYCLE_DNA_REPLICAT...2	SET	4	-0.31195	-0.0046722	0.27861	0.86857	GOBP_CELL_CYCLE_DNA_REPLICATION_INITIATION
ASD	GOBP_CELL_CYCLE_G1_S_PHASE_T...	SET	236	0.12743	0.014564	0.05241	0.0075256	GOBP_CELL_CYCLE_G1_S_PHASE_TRANSITION
ASD	GOBP_CELL_CYCLE_G2_M_PHASE_T...	SET	143	-0.061426	-0.0054792	0.068532	0.81495	GOBP_CELL_CYCLE_G2_M_PHASE_TRANSITION
ASD	GOBP_CELL_CYCLE_PHASE_TRANSI...	SET	513	0.014861	0.0024843	0.036364	0.34139	GOBP_CELL_CYCLE_PHASE_TRANSITION
ASD	GOBP_CELL_CYCLE_PROCESS	SET	1184	0.020685	0.0051506	0.024891	0.20299	GOBP_CELL_CYCLE_PROCESS
ASD	GOBP_CELL_DEATH_IN_RESPONSE_...1	SET	25	0.052923	0.0019804	0.18949	0.39001	GOBP_CELL_DEATH_IN_RESPONSE_TO_HYDROGEN_PEROXIDE
ASD	GOBP_CELL_DEATH_IN_RESPONSE_...2	SET	84	0.046149	0.0031603	0.094772	0.31315	GOBP_CELL_DEATH_IN_RESPONSE_TO_OXIDATIVE_STRESS
ASD	GOBP_CELL_DIFFERENTIATION_IN...1	SET	25	0.011193	0.00041886	0.16672	0.47324	GOBP_CELL_DIFFERENTIATION_INVOLVED_IN_EMBRYONIC_PLACENTA_DEVELOPMENT
ASD	GOBP_CELL_DIFFERENTIATION_IN...2	SET	54	-0.096135	-0.0052829	0.1189	0.7906	GOBP_CELL_DIFFERENTIATION_INVOLVED_IN_KIDNEY_DEVELOPMENT
ASD	GOBP_CELL_DIFFERENTIATION_IN...3	SET	24	-0.17827	-0.0065365	0.17295	0.84866	GOBP_CELL_DIFFERENTIATION_INVOLVED_IN_METANEPHROS_DEVELOPMENT
ASD	GOBP_CELL_DIFFERENTIATION_IN...4	SET	2	-0.019744	-0.00020911	0.59586	0.51322	GOBP_CELL_DIFFERENTIATION_INVOLVED_IN_PHENOTYPIC_SWITCHING
ASD	GOBP_CELL_DIFFERENTIATION_IN...5	SET	20	0.14124	0.004728	0.18704	0.22508	GOBP_CELL_DIFFERENTIATION_IN_HINDBRAIN
ASD	GOBP_CELL_DIFFERENTIATION_IN...6	SET	48	0.040314	0.002089	0.13152	0.3796	GOBP_CELL_DIFFERENTIATION_IN_SPINAL_CORD
ASD	GOBP_CELL_DIVISION	SET	604	0.0066654	0.0012059	0.033876	0.42201	GOBP_CELL_DIVISION
ASD	GOBP_CELL_FATE_COMMITMENT	SET	258	0.11068	0.013218	0.054318	0.020798	GOBP_CELL_FATE_COMMITMENT
ASD	GOBP_CELL_FATE_COMMITMENT_IN...1	SET	29	-0.039682	-0.0015991	0.15756	0.59942	GOBP_CELL_FATE_COMMITMENT_INVOLVED_IN_FORMATION_OF_PRIMARY_GERM_LAYER
ASD	GOBP_CELL_FATE_COMMITMENT_IN...2	SET	11	0.35184	0.0087369	0.27903	0.10367	GOBP_CELL_FATE_COMMITMENT_INVOLVED_IN_PATTERN_SPECIFICATION
ASD	GOBP_CELL_FATE_DETERMINATION	SET	41	0.19236	0.0092142	0.13457	0.07644	GOBP_CELL_FATE_DETERMINATION
ASD	GOBP_CELL_FATE_SPECIFICATION	SET	101	0.13562	0.010179	0.085787	0.056956	GOBP_CELL_FATE_SPECIFICATION
ASD	GOBP_CELL_FATE_SPECIFICATION...	SET	7	0.25229	0.0049982	0.34878	0.23474	GOBP_CELL_FATE_SPECIFICATION_INVOLVED_IN_PATTERN_SPECIFICATION
ASD	GOBP_CELL_GROWTH	SET	454	0.077497	0.012208	0.039909	0.026088	GOBP_CELL_GROWTH
ASD	GOBP_CELL_JUNCTION_ASSEMBLY	SET	409	0.071823	0.010753	0.042884	0.046995	GOBP_CELL_JUNCTION_ASSEMBLY
ASD	GOBP_CELL_JUNCTION_DISASSEMB...	SET	28	-0.22012	-0.0087166	0.16255	0.91215	GOBP_CELL_JUNCTION_DISASSEMBLY
ASD	GOBP_CELL_JUNCTION_MAINTENAN...	SET	44	0.10142	0.0050322	0.12935	0.21651	GOBP_CELL_JUNCTION_MAINTENANCE
ASD	GOBP_CELL_JUNCTION_ORGANIZAT...	SET	680	0.063676	0.012197	0.033021	0.026917	GOBP_CELL_JUNCTION_ORGANIZATION
ASD	GOBP_CELL_KILLING	SET	168	0.025919	0.0025042	0.065854	0.34695	GOBP_CELL_KILLING
ASD	GOBP_CELL_MATRIX_ADHESION	SET	223	0.061306	0.0068135	0.057992	0.14523	GOBP_CELL_MATRIX_ADHESION
ASD	GOBP_CELL_MATURATION	SET	178	-0.040766	-0.004053	0.061831	0.74515	GOBP_CELL_MATURATION
ASD	GOBP_CELL_MIGRATION_INVOLVED...1	SET	12	-0.18604	-0.0048249	0.22077	0.80029	GOBP_CELL_MIGRATION_INVOLVED_IN_GASTRULATION
ASD	GOBP_CELL_MIGRATION_INVOLVED...2	SET	20	0.055956	0.0018731	0.19345	0.38619	GOBP_CELL_MIGRATION_INVOLVED_IN_HEART_DEVELOPMENT
ASD	GOBP_CELL_MIGRATION_INVOLVED...3	SET	5	-0.36496	-0.006111	0.40628	0.81547	GOBP_CELL_MIGRATION_INVOLVED_IN_KIDNEY_DEVELOPMENT
ASD	GOBP_CELL_MIGRATION_INVOLVED...4	SET	4	-0.7027	-0.010524	0.46685	0.93385	GOBP_CELL_MIGRATION_INVOLVED_IN_METANEPHROS_DEVELOPMENT
ASD	GOBP_CELL_MIGRATION_INVOLVED...5	SET	53	0.040438	0.0022015	0.10986	0.35641	GOBP_CELL_MIGRATION_INVOLVED_IN_SPROUTING_ANGIOGENESIS
ASD	GOBP_CELL_MIGRATION_IN_HINDB...	SET	16	0.26263	0.0078644	0.21805	0.11421	GOBP_CELL_MIGRATION_IN_HINDBRAIN
ASD	GOBP_CELL_MORPHOGENESIS	SET	865	-0.00016644	-3.5761e-05	0.0298	0.50223	GOBP_CELL_MORPHOGENESIS
ASD	GOBP_CELL_MORPHOGENESIS_INVO...	SET	579	0.04908	0.0087001	0.036373	0.088623	GOBP_CELL_MORPHOGENESIS_INVOLVED_IN_DIFFERENTIATION
ASD	GOBP_CELL_MOTILITY	SET	1550	0.024482	0.0068979	0.02249	0.13818	GOBP_CELL_MOTILITY
ASD	GOBP_CELL_MOTILITY_INVOLVED_...	SET	6	0.14389	0.0026392	0.34568	0.33862	GOBP_CELL_MOTILITY_INVOLVED_IN_CEREBRAL_CORTEX_RADIAL_GLIA_GUIDED_MIGRATION
ASD	GOBP_CELL_PART_MORPHOGENESIS	SET	612	0.020456	0.0037244	0.03514	0.28024	GOBP_CELL_PART_MORPHOGENESIS
ASD	GOBP_CELL_PROJECTION_ASSEMBLY	SET	570	0.030097	0.0052949	0.034886	0.19415	GOBP_CELL_PROJECTION_ASSEMBLY
ASD	GOBP_CELL_PROJECTION_ORGANIZ...	SET	1474	0.02182	0.0060091	0.02277	0.16897	GOBP_CELL_PROJECTION_ORGANIZATION
ASD	GOBP_CELL_PROLIFERATION_INVO...1	SET	20	0.20809	0.0069657	0.20058	0.14977	GOBP_CELL_PROLIFERATION_INVOLVED_IN_HEART_MORPHOGENESIS
ASD	GOBP_CELL_PROLIFERATION_INVO...2	SET	20	0.21031	0.00704	0.18211	0.12409	GOBP_CELL_PROLIFERATION_INVOLVED_IN_KIDNEY_DEVELOPMENT
ASD	GOBP_CELL_PROLIFERATION_INVO...3	SET	9	0.15097	0.0033912	0.30048	0.30769	GOBP_CELL_PROLIFERATION_INVOLVED_IN_METANEPHROS_DEVELOPMENT
ASD	GOBP_CELL_PROLIFERATION_IN_B...	SET	7	-0.05657	-0.0011207	0.34148	0.56579	GOBP_CELL_PROLIFERATION_IN_BONE_MARROW
ASD	GOBP_CELL_PROLIFERATION_IN_F...	SET	22	-0.19449	-0.0068279	0.17812	0.86255	GOBP_CELL_PROLIFERATION_IN_FOREBRAIN
ASD	GOBP_CELL_PROLIFERATION_IN_H...	SET	15	0.077538	0.0022482	0.18701	0.33921	GOBP_CELL_PROLIFERATION_IN_HINDBRAIN
ASD	GOBP_CELL_PROLIFERATION_IN_M...	SET	8	0.072477	0.001535	0.29684	0.40355	GOBP_CELL_PROLIFERATION_IN_MIDBRAIN
ASD	GOBP_CELL_RECOGNITION	SET	149	-0.052397	-0.0047701	0.07025	0.77212	GOBP_CELL_RECOGNITION
ASD	GOBP_CELL_REDOX_HOMEOSTASIS	SET	38	0.10099	0.0046573	0.13202	0.22216	GOBP_CELL_REDOX_HOMEOSTASIS
ASD	GOBP_CELL_SUBSTRATE_ADHESION	SET	334	0.0023756	0.0003221	0.047437	0.48003	GOBP_CELL_SUBSTRATE_ADHESION
ASD	GOBP_CELL_SUBSTRATE_JUNCTION...1	SET	8	-0.32367	-0.0068549	0.35003	0.82243	GOBP_CELL_SUBSTRATE_JUNCTION_DISASSEMBLY
ASD	GOBP_CELL_SUBSTRATE_JUNCTION...2	SET	100	0.076122	0.0056851	0.082884	0.17921	GOBP_CELL_SUBSTRATE_JUNCTION_ORGANIZATION
ASD	GOBP_CELL_SURFACE_PATTERN_RE...	SET	51	0.16239	0.0086729	0.11799	0.084385	GOBP_CELL_SURFACE_PATTERN_RECOGNITION_RECEPTOR_SIGNALING_PATHWAY
ASD	GOBP_CELL_SURFACE_RECEPTOR_S...1	SET	544	-0.027104	-0.0046617	0.03682	0.76916	GOBP_CELL_SURFACE_RECEPTOR_SIGNALING_PATHWAY_INVOLVED_IN_CELL_CELL_SIGNALING
ASD	GOBP_CELL_SURFACE_RECEPTOR_S...2	SET	30	0.082003	0.003361	0.15353	0.29663	GOBP_CELL_SURFACE_RECEPTOR_SIGNALING_PATHWAY_INVOLVED_IN_HEART_DEVELOPMENT
ASD	GOBP_CELL_SURFACE_TOLL_LIKE_...	SET	44	0.22648	0.011238	0.12582	0.035938	GOBP_CELL_SURFACE_TOLL_LIKE_RECEPTOR_SIGNALING_PATHWAY
ASD	GOBP_CELL_VOLUME_HOMEOSTASIS	SET	30	0.24168	0.0099058	0.15443	0.058804	GOBP_CELL_VOLUME_HOMEOSTASIS
ASD	GOBP_CENTRAL_NERVOUS_SYSTEM_...1	SET	990	0.02566	0.0058765	0.027766	0.17771	GOBP_CENTRAL_NERVOUS_SYSTEM_DEVELOPMENT
ASD	GOBP_CENTRAL_NERVOUS_SYSTEM_...2	SET	6	0.83816	0.015374	0.36176	0.010261	GOBP_CENTRAL_NERVOUS_SYSTEM_MATURATION
ASD	GOBP_CENTRAL_NERVOUS_SYSTEM_...3	SET	7	-0.40032	-0.0079309	0.31529	0.89789	GOBP_CENTRAL_NERVOUS_SYSTEM_MYELIN_FORMATION
ASD	GOBP_CENTRAL_NERVOUS_SYSTEM_...4	SET	4	0.83006	0.012432	0.39157	0.017019	GOBP_CENTRAL_NERVOUS_SYSTEM_MYELIN_MAINTENANCE
ASD	GOBP_CENTRAL_NERVOUS_SYSTEM_...5	SET	37	0.088252	0.0040163	0.13553	0.25747	GOBP_CENTRAL_NERVOUS_SYSTEM_NEURON_AXONOGENESIS
ASD	GOBP_CENTRAL_NERVOUS_SYSTEM_...6	SET	81	0.0050945	0.00034261	0.097524	0.47917	GOBP_CENTRAL_NERVOUS_SYSTEM_NEURON_DEVELOPMENT
ASD	GOBP_CENTRAL_NERVOUS_SYSTEM_...7	SET	167	0.046886	0.0045166	0.067859	0.24481	GOBP_CENTRAL_NERVOUS_SYSTEM_NEURON_DIFFERENTIATION
ASD	GOBP_CENTRAL_NERVOUS_SYSTEM_...8	SET	28	0.040125	0.0015889	0.15559	0.39825	GOBP_CENTRAL_NERVOUS_SYSTEM_PROJECTION_NEURON_AXONOGENESIS
ASD	GOBP_CENTRIOLE_ASSEMBLY	SET	45	0.095776	0.0048058	0.11878	0.21004	GOBP_CENTRIOLE_ASSEMBLY
ASD	GOBP_CENTRIOLE_CENTRIOLE_COH...	SET	15	0.23343	0.006768	0.19206	0.11212	GOBP_CENTRIOLE_CENTRIOLE_COHESION
ASD	GOBP_CENTRIOLE_ELONGATION	SET	8	-0.28431	-0.0060212	0.38531	0.7697	GOBP_CENTRIOLE_ELONGATION
ASD	GOBP_CENTROMERE_COMPLEX_ASSE...	SET	28	-0.40342	-0.015975	0.17122	0.99076	GOBP_CENTROMERE_COMPLEX_ASSEMBLY
ASD	GOBP_CENTROMERIC_SISTER_CHRO...	SET	9	0.30848	0.0069293	0.28429	0.13895	GOBP_CENTROMERIC_SISTER_CHROMATID_COHESION
ASD	GOBP_CENTROSOME_DUPLICATION	SET	73	0.13903	0.0088785	0.094216	0.070026	GOBP_CENTROSOME_DUPLICATION
ASD	GOBP_CENTROSOME_SEPARATION	SET	15	-0.089382	-0.0025915	0.20431	0.66912	GOBP_CENTROSOME_SEPARATION
ASD	GOBP_CERAMIDE_1_PHOSPHATE_TR...	SET	7	-0.44565	-0.0088288	0.34878	0.89932	GOBP_CERAMIDE_1_PHOSPHATE_TRANSPORT
ASD	GOBP_CERAMIDE_BIOSYNTHETIC_P...	SET	67	-0.14643	-0.0089597	0.10523	0.91795	GOBP_CERAMIDE_BIOSYNTHETIC_PROCESS
ASD	GOBP_CERAMIDE_CATABOLIC_PROC...	SET	17	-0.32455	-0.010017	0.21456	0.93481	GOBP_CERAMIDE_CATABOLIC_PROCESS
ASD	GOBP_CERAMIDE_METABOLIC_PROC...	SET	101	-0.12762	-0.0095787	0.086518	0.9299	GOBP_CERAMIDE_METABOLIC_PROCESS
ASD	GOBP_CERAMIDE_TRANSPORT	SET	17	-0.4999	-0.015429	0.2134	0.99042	GOBP_CERAMIDE_TRANSPORT
ASD	GOBP_CEREBELLAR_CORTEX_DEVEL...	SET	49	0.075403	0.0039477	0.1229	0.26977	GOBP_CEREBELLAR_CORTEX_DEVELOPMENT
ASD	GOBP_CEREBELLAR_CORTEX_FORMA...	SET	23	0.10267	0.0036855	0.17718	0.28113	GOBP_CEREBELLAR_CORTEX_FORMATION
ASD	GOBP_CEREBELLAR_CORTEX_MORPH...	SET	33	0.14397	0.0061881	0.14581	0.16175	GOBP_CEREBELLAR_CORTEX_MORPHOGENESIS
ASD	GOBP_CEREBELLAR_GRANULAR_LAY...1	SET	12	0.033952	0.00088056	0.24416	0.4447	GOBP_CEREBELLAR_GRANULAR_LAYER_DEVELOPMENT
ASD	GOBP_CEREBELLAR_GRANULAR_LAY...2	SET	6	0.10519	0.0019295	0.30737	0.36609	GOBP_CEREBELLAR_GRANULAR_LAYER_FORMATION
ASD	GOBP_CEREBELLAR_GRANULAR_LAY...3	SET	8	0.1121	0.0023741	0.27943	0.34415	GOBP_CEREBELLAR_GRANULAR_LAYER_MORPHOGENESIS
ASD	GOBP_CEREBELLAR_PURKINJE_CEL...1	SET	4	0.41985	0.0062881	0.51326	0.20669	GOBP_CEREBELLAR_PURKINJE_CELL_GRANULE_CELL_PRECURSOR_CELL_SIGNALING_INVOLVED_IN_REGULATION_OF_GRANULE_CELL_PRECURSOR_CELL_PROLIFERATION
ASD	GOBP_CEREBELLAR_PURKINJE_CEL...2	SET	26	-0.0057768	-0.00022045	0.15764	0.51462	GOBP_CEREBELLAR_PURKINJE_CELL_LAYER_DEVELOPMENT
ASD	GOBP_CEREBELLAR_PURKINJE_CEL...3	SET	13	-0.028401	-0.00076665	0.24024	0.54705	GOBP_CEREBELLAR_PURKINJE_CELL_LAYER_FORMATION
ASD	GOBP_CEREBELLAR_PURKINJE_CEL...4	SET	17	-0.11678	-0.0036043	0.18993	0.73066	GOBP_CEREBELLAR_PURKINJE_CELL_LAYER_MORPHOGENESIS
ASD	GOBP_CEREBRAL_CORTEX_CELL_MI...	SET	43	0.14498	0.0071117	0.12248	0.11828	GOBP_CEREBRAL_CORTEX_CELL_MIGRATION
ASD	GOBP_CEREBRAL_CORTEX_DEVELOP...	SET	116	0.010552	0.0008484	0.077977	0.44618	GOBP_CEREBRAL_CORTEX_DEVELOPMENT
ASD	GOBP_CEREBRAL_CORTEX_GABAERG...1	SET	6	-0.067378	-0.0012359	0.36591	0.57305	GOBP_CEREBRAL_CORTEX_GABAERGIC_INTERNEURON_DEVELOPMENT
ASD	GOBP_CEREBRAL_CORTEX_GABAERG...2	SET	10	0.059514	0.0014091	0.29291	0.4195	GOBP_CEREBRAL_CORTEX_GABAERGIC_INTERNEURON_DIFFERENTIATION
ASD	GOBP_CEREBRAL_CORTEX_NEURON_...	SET	23	-0.017158	-0.00061588	0.17693	0.53863	GOBP_CEREBRAL_CORTEX_NEURON_DIFFERENTIATION
ASD	GOBP_CEREBRAL_CORTEX_RADIALL...	SET	34	0.083589	0.0036469	0.14578	0.2832	GOBP_CEREBRAL_CORTEX_RADIALLY_ORIENTED_CELL_MIGRATION
ASD	GOBP_CEREBRAL_CORTEX_REGIONA...	SET	7	-0.11316	-0.0022419	0.35533	0.62493	GOBP_CEREBRAL_CORTEX_REGIONALIZATION
ASD	GOBP_CEREBRAL_CORTEX_TANGENT...	SET	5	0.24693	0.0041347	0.3443	0.23663	GOBP_CEREBRAL_CORTEX_TANGENTIAL_MIGRATION
ASD	GOBP_CEREBROSPINAL_FLUID_CIR...	SET	13	-0.33353	-0.0090033	0.22991	0.92655	GOBP_CEREBROSPINAL_FLUID_CIRCULATION
ASD	GOBP_CGMP_BIOSYNTHETIC_PROCE...	SET	10	-0.18107	-0.0042873	0.27903	0.7418	GOBP_CGMP_BIOSYNTHETIC_PROCESS
ASD	GOBP_CGMP_MEDIATED_SIGNALING	SET	33	-0.22249	-0.0095633	0.15148	0.92904	GOBP_CGMP_MEDIATED_SIGNALING
ASD	GOBP_CGMP_METABOLIC_PROCESS	SET	15	-0.074968	-0.0021736	0.22887	0.62837	GOBP_CGMP_METABOLIC_PROCESS
ASD	GOBP_CHAPERONE_COFACTOR_DEPE...	SET	28	0.062617	0.0024796	0.1362	0.32285	GOBP_CHAPERONE_COFACTOR_DEPENDENT_PROTEIN_REFOLDING
ASD	GOBP_CHAPERONE_MEDIATED_AUTO...	SET	15	0.21916	0.0063545	0.23387	0.17436	GOBP_CHAPERONE_MEDIATED_AUTOPHAGY
ASD	GOBP_CHAPERONE_MEDIATED_PROT...1	SET	20	0.44769	0.014986	0.18606	0.0080685	GOBP_CHAPERONE_MEDIATED_PROTEIN_COMPLEX_ASSEMBLY
ASD	GOBP_CHAPERONE_MEDIATED_PROT...2	SET	64	0.16122	0.0096425	0.095943	0.046448	GOBP_CHAPERONE_MEDIATED_PROTEIN_FOLDING
ASD	GOBP_CHARGED_TRNA_AMINO_ACID...	SET	5	-0.43152	-0.0072255	0.3798	0.87205	GOBP_CHARGED_TRNA_AMINO_ACID_MODIFICATION
ASD	GOBP_CHEMICAL_HOMEOSTASIS	SET	930	-0.0058782	-0.0013071	0.028705	0.58113	GOBP_CHEMICAL_HOMEOSTASIS
ASD	GOBP_CHEMICAL_SYNAPTIC_TRANS...	SET	123	-0.03026	-0.0025047	0.079939	0.64748	GOBP_CHEMICAL_SYNAPTIC_TRANSMISSION_POSTSYNAPTIC
ASD	GOBP_CHEMOKINE_C_C_MOTIF_LIG...	SET	10	-0.38902	-0.0092108	0.26351	0.93006	GOBP_CHEMOKINE_C_C_MOTIF_LIGAND_5_PRODUCTION
ASD	GOBP_CHEMOKINE_C_X_C_MOTIF_L...1	SET	7	-0.54729	-0.010843	0.30002	0.96593	GOBP_CHEMOKINE_C_X_C_MOTIF_LIGAND_12_SIGNALING_PATHWAY
ASD	GOBP_CHEMOKINE_C_X_C_MOTIF_L...2	SET	6	0.56453	0.010355	0.34152	0.049179	GOBP_CHEMOKINE_C_X_C_MOTIF_LIGAND_1_PRODUCTION
ASD	GOBP_CHEMOKINE_C_X_C_MOTIF_L...3	SET	15	0.16127	0.004676	0.24046	0.25121	GOBP_CHEMOKINE_C_X_C_MOTIF_LIGAND_2_PRODUCTION
ASD	GOBP_CHEMOKINE_PRODUCTION	SET	88	0.11142	0.0078084	0.08861	0.10432	GOBP_CHEMOKINE_PRODUCTION
ASD	GOBP_CHEMOREPULSION_OF_AXON	SET	5	0.32239	0.0053983	0.43433	0.22897	GOBP_CHEMOREPULSION_OF_AXON
ASD	GOBP_CHEMOSENSORY_BEHAVIOR	SET	20	0.082887	0.0027746	0.20089	0.33995	GOBP_CHEMOSENSORY_BEHAVIOR
ASD	GOBP_CHIASMA_ASSEMBLY	SET	5	-0.3105	-0.0051991	0.49204	0.73599	GOBP_CHIASMA_ASSEMBLY
ASD	GOBP_CHITIN_METABOLIC_PROCESS	SET	6	-0.037464	-0.00068718	0.32027	0.54656	GOBP_CHITIN_METABOLIC_PROCESS
ASD	GOBP_CHLORIDE_TRANSPORT	SET	103	-0.012856	-0.00097434	0.085347	0.55987	GOBP_CHLORIDE_TRANSPORT
ASD	GOBP_CHOLANGIOCYTE_PROLIFERA...	SET	4	0.43163	0.0064647	0.39573	0.1377	GOBP_CHOLANGIOCYTE_PROLIFERATION
ASD	GOBP_CHOLESTEROL_CATABOLIC_P...	SET	10	-0.35917	-0.0085041	0.28533	0.89594	GOBP_CHOLESTEROL_CATABOLIC_PROCESS
ASD	GOBP_CHOLESTEROL_EFFLUX	SET	54	0.0021447	0.00011786	0.12162	0.49297	GOBP_CHOLESTEROL_EFFLUX
ASD	GOBP_CHOLESTEROL_IMPORT	SET	9	-0.18455	-0.0041456	0.25572	0.76475	GOBP_CHOLESTEROL_IMPORT
ASD	GOBP_CHOLESTEROL_STORAGE	SET	18	0.17341	0.0055074	0.20239	0.19578	GOBP_CHOLESTEROL_STORAGE
ASD	GOBP_CHOLINE_METABOLIC_PROCE...	SET	6	-0.12985	-0.0023817	0.35392	0.64314	GOBP_CHOLINE_METABOLIC_PROCESS
ASD	GOBP_CHOLINE_TRANSPORT	SET	8	-0.27111	-0.0057417	0.28587	0.82852	GOBP_CHOLINE_TRANSPORT
ASD	GOBP_CHONDROBLAST_DIFFERENTI...	SET	5	-0.30087	-0.0050378	0.41556	0.76546	GOBP_CHONDROBLAST_DIFFERENTIATION
ASD	GOBP_CHONDROCYTE_DEVELOPMENT	SET	32	0.14665	0.0062076	0.16283	0.1839	GOBP_CHONDROCYTE_DEVELOPMENT
ASD	GOBP_CHONDROCYTE_DEVELOPMENT...	SET	8	0.28531	0.0060424	0.31959	0.18601	GOBP_CHONDROCYTE_DEVELOPMENT_INVOLVED_IN_ENDOCHONDRAL_BONE_MORPHOGENESIS
ASD	GOBP_CHONDROCYTE_DIFFERENTIA...1	SET	111	-0.024104	-0.001896	0.085324	0.61122	GOBP_CHONDROCYTE_DIFFERENTIATION
ASD	GOBP_CHONDROCYTE_DIFFERENTIA...2	SET	15	0.35512	0.010296	0.23017	0.061445	GOBP_CHONDROCYTE_DIFFERENTIATION_INVOLVED_IN_ENDOCHONDRAL_BONE_MORPHOGENESIS
ASD	GOBP_CHONDROCYTE_HYPERTROPHY	SET	6	1.1254	0.020643	0.38874	0.0018983	GOBP_CHONDROCYTE_HYPERTROPHY
ASD	GOBP_CHONDROCYTE_PROLIFERATI...	SET	22	-0.0087063	-0.00030565	0.19133	0.51815	GOBP_CHONDROCYTE_PROLIFERATION
ASD	GOBP_CHONDROITIN_SULFATE_BIO...	SET	17	0.017337	0.00053511	0.20069	0.46558	GOBP_CHONDROITIN_SULFATE_BIOSYNTHETIC_PROCESS
ASD	GOBP_CHONDROITIN_SULFATE_CAT...	SET	5	0.19724	0.0033026	0.48281	0.34145	GOBP_CHONDROITIN_SULFATE_CATABOLIC_PROCESS
ASD	GOBP_CHONDROITIN_SULFATE_PRO...1	SET	22	-0.13389	-0.0047005	0.18	0.77151	GOBP_CHONDROITIN_SULFATE_PROTEOGLYCAN_BIOSYNTHETIC_PROCESS
ASD	GOBP_CHONDROITIN_SULFATE_PRO...2	SET	35	-0.01256	-0.00055595	0.15252	0.53281	GOBP_CHONDROITIN_SULFATE_PROTEOGLYCAN_METABOLIC_PROCESS
ASD	GOBP_CHORIONIC_TROPHOBLAST_C...1	SET	6	0.62228	0.011414	0.31711	0.024872	GOBP_CHORIONIC_TROPHOBLAST_CELL_DIFFERENTIATION
ASD	GOBP_CHORIONIC_TROPHOBLAST_C...2	SET	5	0.27619	0.0046247	0.26084	0.14484	GOBP_CHORIONIC_TROPHOBLAST_CELL_PROLIFERATION
ASD	GOBP_CHORION_DEVELOPMENT	SET	9	0.45487	0.010218	0.26962	0.045806	GOBP_CHORION_DEVELOPMENT
ASD	GOBP_CHORIO_ALLANTOIC_FUSION	SET	7	0.40655	0.0080542	0.34098	0.11658	GOBP_CHORIO_ALLANTOIC_FUSION
ASD	GOBP_CHROMATIN_ORGANIZATION	SET	539	0.040482	0.0069316	0.036483	0.13359	GOBP_CHROMATIN_ORGANIZATION
ASD	GOBP_CHROMATIN_REMODELING	SET	315	0.028395	0.0037409	0.048126	0.2776	GOBP_CHROMATIN_REMODELING
ASD	GOBP_CHROMATIN_REMODELING_AT...	SET	8	-0.84543	-0.017905	0.3122	0.99661	GOBP_CHROMATIN_REMODELING_AT_CENTROMERE
ASD	GOBP_CHROMOSOME_ATTACHMENT_T...	SET	6	-0.4365	-0.0080063	0.32451	0.91069	GOBP_CHROMOSOME_ATTACHMENT_TO_THE_NUCLEAR_ENVELOPE
ASD	GOBP_CHROMOSOME_CONDENSATION	SET	36	-0.23862	-0.010712	0.13111	0.96561	GOBP_CHROMOSOME_CONDENSATION
ASD	GOBP_CHROMOSOME_LOCALIZATION	SET	92	-0.049857	-0.0035723	0.088201	0.71405	GOBP_CHROMOSOME_LOCALIZATION
ASD	GOBP_CHROMOSOME_MOVEMENT_TOW...	SET	7	-0.45859	-0.0090853	0.34962	0.90518	GOBP_CHROMOSOME_MOVEMENT_TOWARDS_SPINDLE_POLE
ASD	GOBP_CHROMOSOME_ORGANIZATION	SET	569	-0.0016887	-0.00029684	0.035411	0.51902	GOBP_CHROMOSOME_ORGANIZATION
ASD	GOBP_CHROMOSOME_ORGANIZATION...	SET	68	-0.065305	-0.0040255	0.10335	0.73627	GOBP_CHROMOSOME_ORGANIZATION_INVOLVED_IN_MEIOTIC_CELL_CYCLE
ASD	GOBP_CHROMOSOME_SEGREGATION	SET	416	-0.016095	-0.0024298	0.040961	0.65281	GOBP_CHROMOSOME_SEGREGATION
ASD	GOBP_CHROMOSOME_SEPARATION	SET	79	0.069187	0.0045954	0.095038	0.23332	GOBP_CHROMOSOME_SEPARATION
ASD	GOBP_CHRONIC_INFLAMMATORY_RE...	SET	16	-0.20068	-0.0060094	0.21655	0.82296	GOBP_CHRONIC_INFLAMMATORY_RESPONSE
ASD	GOBP_CILIARY_BASAL_BODY_ORGA...	SET	5	-0.38556	-0.006456	0.42556	0.81753	GOBP_CILIARY_BASAL_BODY_ORGANIZATION
ASD	GOBP_CILIARY_NEUROTROPHIC_FA...	SET	5	0.72731	0.012178	0.33496	0.014961	GOBP_CILIARY_NEUROTROPHIC_FACTOR_MEDIATED_SIGNALING_PATHWAY
ASD	GOBP_CILIUM_DISASSEMBLY	SET	4	-0.29048	-0.0043506	0.3314	0.80963	GOBP_CILIUM_DISASSEMBLY
ASD	GOBP_CILIUM_MOVEMENT	SET	183	-0.018373	-0.0018519	0.058994	0.62226	GOBP_CILIUM_MOVEMENT
ASD	GOBP_CILIUM_ORGANIZATION	SET	402	-0.0020112	-0.00029858	0.041576	0.51929	GOBP_CILIUM_ORGANIZATION
ASD	GOBP_CILIUM_OR_FLAGELLUM_DEP...	SET	148	-0.0033993	-0.00030843	0.065294	0.52076	GOBP_CILIUM_OR_FLAGELLUM_DEPENDENT_CELL_MOTILITY
ASD	GOBP_CIRCADIAN_REGULATION_OF...	SET	66	0.044155	0.0026816	0.1003	0.32989	GOBP_CIRCADIAN_REGULATION_OF_GENE_EXPRESSION
ASD	GOBP_CIRCADIAN_RHYTHM	SET	197	0.031911	0.0033358	0.059301	0.29525	GOBP_CIRCADIAN_RHYTHM
ASD	GOBP_CIRCADIAN_SLEEP_WAKE_CY...1	SET	23	-0.17161	-0.0061599	0.17854	0.83176	GOBP_CIRCADIAN_SLEEP_WAKE_CYCLE
ASD	GOBP_CIRCADIAN_SLEEP_WAKE_CY...2	SET	7	0.50937	0.010091	0.39331	0.097653	GOBP_CIRCADIAN_SLEEP_WAKE_CYCLE_NON_REM_SLEEP
ASD	GOBP_CIRCADIAN_SLEEP_WAKE_CY...3	SET	5	-0.75204	-0.012593	0.33639	0.9873	GOBP_CIRCADIAN_SLEEP_WAKE_CYCLE_REM_SLEEP
ASD	GOBP_CIRCADIAN_SLEEP_WAKE_CY...4	SET	18	-0.17269	-0.0054845	0.20072	0.8052	GOBP_CIRCADIAN_SLEEP_WAKE_CYCLE_SLEEP
ASD	GOBP_CIRCULATORY_SYSTEM_DEVE...	SET	1054	0.026331	0.0062101	0.027401	0.1683	GOBP_CIRCULATORY_SYSTEM_DEVELOPMENT
ASD	GOBP_CIRCULATORY_SYSTEM_PROC...	SET	551	-0.048248	-0.00835	0.037489	0.90094	GOBP_CIRCULATORY_SYSTEM_PROCESS
ASD	GOBP_CITRATE_METABOLIC_PROCE...	SET	5	-0.18949	-0.0031729	0.41053	0.6778	GOBP_CITRATE_METABOLIC_PROCESS
ASD	GOBP_CITRATE_TRANSPORT	SET	5	0.20536	0.0034386	0.38654	0.29762	GOBP_CITRATE_TRANSPORT
ASD	GOBP_CITRULLINE_BIOSYNTHETIC...	SET	4	-0.45811	-0.0068611	0.4207	0.86189	GOBP_CITRULLINE_BIOSYNTHETIC_PROCESS
ASD	GOBP_CITRULLINE_METABOLIC_PR...	SET	6	-0.5611	-0.010292	0.35912	0.9409	GOBP_CITRULLINE_METABOLIC_PROCESS
ASD	GOBP_CLATHRIN_COATED_VESICLE...	SET	7	0.050015	0.00099086	0.26714	0.42574	GOBP_CLATHRIN_COATED_VESICLE_CARGO_LOADING
ASD	GOBP_CLATHRIN_COAT_ASSEMBLY	SET	15	0.080069	0.0023215	0.23154	0.36475	GOBP_CLATHRIN_COAT_ASSEMBLY
ASD	GOBP_CLATHRIN_DEPENDENT_ENDO...	SET	46	0.12048	0.0061118	0.12539	0.16833	GOBP_CLATHRIN_DEPENDENT_ENDOCYTOSIS
ASD	GOBP_CLEAVAGE_FURROW_FORMATI...	SET	7	0.3527	0.0069874	0.29225	0.11376	GOBP_CLEAVAGE_FURROW_FORMATION
ASD	GOBP_CLEAVAGE_INVOLVED_IN_RR...	SET	27	-0.074222	-0.0028863	0.16871	0.67001	GOBP_CLEAVAGE_INVOLVED_IN_RRNA_PROCESSING
ASD	GOBP_CLUSTERING_OF_VOLTAGE_G...	SET	6	0.13148	0.0024117	0.39157	0.36852	GOBP_CLUSTERING_OF_VOLTAGE_GATED_SODIUM_CHANNELS
ASD	GOBP_CMP_METABOLIC_PROCESS	SET	7	0.18209	0.0036074	0.29508	0.2686	GOBP_CMP_METABOLIC_PROCESS
ASD	GOBP_COBALAMIN_METABOLIC_PRO...	SET	9	0.39957	0.0089753	0.35904	0.13289	GOBP_COBALAMIN_METABOLIC_PROCESS
ASD	GOBP_COBALAMIN_TRANSPORT	SET	9	0.40062	0.008999	0.33258	0.11419	GOBP_COBALAMIN_TRANSPORT
ASD	GOBP_COBALT_ION_TRANSPORT	SET	6	-0.19153	-0.0035131	0.33013	0.71909	GOBP_COBALT_ION_TRANSPORT
ASD	GOBP_COCHLEA_DEVELOPMENT	SET	49	-0.049223	-0.002577	0.12256	0.65602	GOBP_COCHLEA_DEVELOPMENT
ASD	GOBP_COCHLEA_MORPHOGENESIS	SET	23	-0.040736	-0.0014622	0.17339	0.59287	GOBP_COCHLEA_MORPHOGENESIS
ASD	GOBP_COENZYME_A_BIOSYNTHETIC...	SET	11	0.12779	0.0031733	0.22026	0.2809	GOBP_COENZYME_A_BIOSYNTHETIC_PROCESS
ASD	GOBP_COENZYME_A_METABOLIC_PR...	SET	18	0.15304	0.0048605	0.1774	0.19416	GOBP_COENZYME_A_METABOLIC_PROCESS
ASD	GOBP_COGNITION	SET	295	0.046539	0.0059368	0.049491	0.17353	GOBP_COGNITION
ASD	GOBP_COLLAGEN_ACTIVATED_SIGN...	SET	13	-0.20014	-0.0054025	0.23933	0.79849	GOBP_COLLAGEN_ACTIVATED_SIGNALING_PATHWAY
ASD	GOBP_COLLAGEN_ACTIVATED_TYRO...	SET	8	-0.15266	-0.0032331	0.31892	0.68391	GOBP_COLLAGEN_ACTIVATED_TYROSINE_KINASE_RECEPTOR_SIGNALING_PATHWAY
ASD	GOBP_COLLAGEN_BIOSYNTHETIC_P...	SET	42	0.083618	0.0040538	0.13192	0.26309	GOBP_COLLAGEN_BIOSYNTHETIC_PROCESS
ASD	GOBP_COLLAGEN_CATABOLIC_PROC...	SET	42	0.10495	0.0050877	0.13054	0.21073	GOBP_COLLAGEN_CATABOLIC_PROCESS
ASD	GOBP_COLLAGEN_FIBRIL_ORGANIZ...	SET	59	-0.20017	-0.011496	0.10521	0.97145	GOBP_COLLAGEN_FIBRIL_ORGANIZATION
ASD	GOBP_COLLAGEN_METABOLIC_PROC...	SET	94	0.064485	0.00467	0.08877	0.2338	GOBP_COLLAGEN_METABOLIC_PROCESS
ASD	GOBP_COLLATERAL_SPROUTING	SET	25	0.13723	0.0051351	0.18037	0.2234	GOBP_COLLATERAL_SPROUTING
ASD	GOBP_COLLATERAL_SPROUTING_IN...	SET	5	-0.14115	-0.0023636	0.33775	0.66199	GOBP_COLLATERAL_SPROUTING_IN_ABSENCE_OF_INJURY
ASD	GOBP_COLLECTING_DUCT_DEVELOP...	SET	16	-0.023543	-0.00070497	0.2147	0.54366	GOBP_COLLECTING_DUCT_DEVELOPMENT
ASD	GOBP_COLUMNAR_CUBOIDAL_EPITH...1	SET	46	0.32252	0.016362	0.12622	0.0053117	GOBP_COLUMNAR_CUBOIDAL_EPITHELIAL_CELL_DEVELOPMENT
ASD	GOBP_COLUMNAR_CUBOIDAL_EPITH...2	SET	112	0.10471	0.0082734	0.083221	0.10416	GOBP_COLUMNAR_CUBOIDAL_EPITHELIAL_CELL_DIFFERENTIATION
ASD	GOBP_COLUMNAR_CUBOIDAL_EPITH...3	SET	12	0.26377	0.006841	0.22391	0.1194	GOBP_COLUMNAR_CUBOIDAL_EPITHELIAL_CELL_MATURATION
ASD	GOBP_COMMA_SHAPED_BODY_MORPH...	SET	5	0.064452	0.0010792	0.37561	0.43188	GOBP_COMMA_SHAPED_BODY_MORPHOGENESIS
ASD	GOBP_COMMISSURAL_NEURON_AXON...	SET	11	0.58292	0.014475	0.25072	0.010044	GOBP_COMMISSURAL_NEURON_AXON_GUIDANCE
ASD	GOBP_COMMON_BILE_DUCT_DEVELO...	SET	5	-0.17496	-0.0029296	0.35231	0.69026	GOBP_COMMON_BILE_DUCT_DEVELOPMENT
ASD	GOBP_COMMON_MYELOID_PROGENIT...	SET	8	0.17939	0.0037993	0.34451	0.30128	GOBP_COMMON_MYELOID_PROGENITOR_CELL_PROLIFERATION
ASD	GOBP_COMMON_PARTNER_SMAD_PRO...	SET	7	0.604	0.011966	0.32626	0.032072	GOBP_COMMON_PARTNER_SMAD_PROTEIN_PHOSPHORYLATION
ASD	GOBP_COMPARTMENT_PATTERN_SPE...	SET	5	0.5366	0.0089851	0.33046	0.052221	GOBP_COMPARTMENT_PATTERN_SPECIFICATION
ASD	GOBP_COMPLEMENT_ACTIVATION	SET	46	-0.17252	-0.0087519	0.14506	0.88282	GOBP_COMPLEMENT_ACTIVATION
ASD	GOBP_COMPLEMENT_ACTIVATION_A...	SET	13	-0.21208	-0.0057247	0.24672	0.80498	GOBP_COMPLEMENT_ACTIVATION_ALTERNATIVE_PATHWAY
ASD	GOBP_COMPLEMENT_ACTIVATION_C...	SET	27	-0.1943	-0.0075555	0.19275	0.84327	GOBP_COMPLEMENT_ACTIVATION_CLASSICAL_PATHWAY
ASD	GOBP_COMPLEMENT_ACTIVATION_L...	SET	10	-0.36834	-0.0087213	0.26572	0.91715	GOBP_COMPLEMENT_ACTIVATION_LECTIN_PATHWAY
ASD	GOBP_COMPLEMENT_DEPENDENT_CY...	SET	13	0.12344	0.003332	0.25822	0.31632	GOBP_COMPLEMENT_DEPENDENT_CYTOTOXICITY
ASD	GOBP_COMPLEMENT_RECEPTOR_MED...	SET	10	0.33929	0.0080333	0.28205	0.11451	GOBP_COMPLEMENT_RECEPTOR_MEDIATED_SIGNALING_PATHWAY
ASD	GOBP_CONNECTIVE_TISSUE_DEVEL...	SET	264	-0.053143	-0.0064189	0.053363	0.84034	GOBP_CONNECTIVE_TISSUE_DEVELOPMENT
ASD	GOBP_CONNECTIVE_TISSUE_REPLA...1	SET	10	0.097244	0.0023025	0.25825	0.35326	GOBP_CONNECTIVE_TISSUE_REPLACEMENT
ASD	GOBP_CONNECTIVE_TISSUE_REPLA...2	SET	5	-0.17511	-0.0029321	0.36387	0.68482	GOBP_CONNECTIVE_TISSUE_REPLACEMENT_INVOLVED_IN_INFLAMMATORY_RESPONSE_WOUND_HEALING
ASD	GOBP_CONSTITUTIVE_HETEROCHRO...	SET	9	-0.18644	-0.004188	0.26157	0.76201	GOBP_CONSTITUTIVE_HETEROCHROMATIN_FORMATION
ASD	GOBP_CONSTITUTIVE_SECRETORY_...	SET	7	0.054422	0.0010782	0.26971	0.42004	GOBP_CONSTITUTIVE_SECRETORY_PATHWAY
ASD	GOBP_CONVERGENT_EXTENSION	SET	15	0.065794	0.0019076	0.22539	0.38518	GOBP_CONVERGENT_EXTENSION
ASD	GOBP_CONVERGENT_EXTENSION_IN...1	SET	6	-0.4369	-0.0080138	0.3513	0.89318	GOBP_CONVERGENT_EXTENSION_INVOLVED_IN_AXIS_ELONGATION
ASD	GOBP_CONVERGENT_EXTENSION_IN...2	SET	9	-0.11919	-0.0026773	0.32493	0.64312	GOBP_CONVERGENT_EXTENSION_INVOLVED_IN_GASTRULATION
ASD	GOBP_CONVERGENT_EXTENSION_IN...3	SET	5	0.27121	0.0045414	0.45952	0.27753	GOBP_CONVERGENT_EXTENSION_INVOLVED_IN_ORGANOGENESIS
ASD	GOBP_COP9_SIGNALOSOME_ASSEMB...	SET	5	-0.3523	-0.0058992	0.34167	0.84875	GOBP_COP9_SIGNALOSOME_ASSEMBLY
ASD	GOBP_COPII_COATED_VESICLE_BU...	SET	41	-0.030487	-0.0014603	0.14315	0.58433	GOBP_COPII_COATED_VESICLE_BUDDING
ASD	GOBP_COPII_COATED_VESICLE_CA...	SET	15	0.30155	0.0087432	0.20163	0.067397	GOBP_COPII_COATED_VESICLE_CARGO_LOADING
ASD	GOBP_COPI_COATED_VESICLE_BUD...	SET	6	-0.41961	-0.0076966	0.34081	0.89087	GOBP_COPI_COATED_VESICLE_BUDDING
ASD	GOBP_COPPER_ION_HOMEOSTASIS	SET	13	-0.068973	-0.0018618	0.21905	0.62357	GOBP_COPPER_ION_HOMEOSTASIS
ASD	GOBP_COPPER_ION_IMPORT	SET	5	0.2314	0.0038747	0.35806	0.25906	GOBP_COPPER_ION_IMPORT
ASD	GOBP_COPPER_ION_TRANSMEMBRAN...	SET	5	-0.18005	-0.0030149	0.32173	0.71213	GOBP_COPPER_ION_TRANSMEMBRANE_TRANSPORT
ASD	GOBP_COPPER_ION_TRANSPORT	SET	13	0.0068333	0.00018446	0.20664	0.48681	GOBP_COPPER_ION_TRANSPORT
ASD	GOBP_COPULATION	SET	22	-0.094817	-0.0033287	0.17913	0.7017	GOBP_COPULATION
ASD	GOBP_CORNEA_DEVELOPMENT_IN_C...	SET	12	-0.10007	-0.0025954	0.2229	0.67326	GOBP_CORNEA_DEVELOPMENT_IN_CAMERA_TYPE_EYE
ASD	GOBP_CORNIFICATION	SET	8	-0.56245	-0.011912	0.38969	0.92552	GOBP_CORNIFICATION
ASD	GOBP_CORNIFIED_ENVELOPE_ASSE...	SET	6	-0.035253	-0.00064662	0.39898	0.5352	GOBP_CORNIFIED_ENVELOPE_ASSEMBLY
ASD	GOBP_CORONARY_ARTERY_MORPHOG...	SET	9	0.19692	0.0044234	0.30501	0.25926	GOBP_CORONARY_ARTERY_MORPHOGENESIS
ASD	GOBP_CORONARY_VASCULATURE_DE...	SET	43	0.027001	0.0013244	0.13585	0.42123	GOBP_CORONARY_VASCULATURE_DEVELOPMENT
ASD	GOBP_CORONARY_VASCULATURE_MO...	SET	18	0.13388	0.0042518	0.22365	0.27472	GOBP_CORONARY_VASCULATURE_MORPHOGENESIS
ASD	GOBP_CORPUS_CALLOSUM_DEVELOP...	SET	24	0.26271	0.0096325	0.1795	0.071662	GOBP_CORPUS_CALLOSUM_DEVELOPMENT
ASD	GOBP_CORPUS_CALLOSUM_MORPHOG...	SET	4	0.42187	0.0063185	0.49869	0.19879	GOBP_CORPUS_CALLOSUM_MORPHOGENESIS
ASD	GOBP_CORTICAL_ACTIN_CYTOSKEL...	SET	39	-0.10231	-0.0047798	0.12973	0.78481	GOBP_CORTICAL_ACTIN_CYTOSKELETON_ORGANIZATION
ASD	GOBP_CORTICAL_CYTOSKELETON_O...	SET	47	0.051761	0.0026541	0.11973	0.33276	GOBP_CORTICAL_CYTOSKELETON_ORGANIZATION
ASD	GOBP_CORTICOSPINAL_TRACT_MOR...	SET	7	0.28544	0.0056549	0.2786	0.1528	GOBP_CORTICOSPINAL_TRACT_MORPHOGENESIS
ASD	GOBP_CORTICOSTEROID_HORMONE_...	SET	19	0.13632	0.0044478	0.19627	0.24368	GOBP_CORTICOSTEROID_HORMONE_SECRETION
ASD	GOBP_CORTICOSTEROID_RECEPTOR...	SET	14	-0.047455	-0.0013293	0.18731	0.6	GOBP_CORTICOSTEROID_RECEPTOR_SIGNALING_PATHWAY
ASD	GOBP_CORTICOSTERONE_SECRETION	SET	5	0.43808	0.0073355	0.36775	0.11679	GOBP_CORTICOSTERONE_SECRETION
ASD	GOBP_CORTICOTROPIN_SECRETION	SET	7	-0.0070483	-0.00013964	0.43831	0.50641	GOBP_CORTICOTROPIN_SECRETION
ASD	GOBP_CORTISOL_BIOSYNTHETIC_P...	SET	10	-0.16559	-0.0039208	0.30188	0.70834	GOBP_CORTISOL_BIOSYNTHETIC_PROCESS
ASD	GOBP_CORTISOL_METABOLIC_PROC...	SET	12	-0.2758	-0.0071529	0.28204	0.83592	GOBP_CORTISOL_METABOLIC_PROCESS
ASD	GOBP_CORTISOL_SECRETION	SET	5	-0.14502	-0.0024283	0.47044	0.62106	GOBP_CORTISOL_SECRETION
ASD	GOBP_COTRANSLATIONAL_PROTEIN...	SET	22	0.043963	0.0015434	0.17877	0.40287	GOBP_COTRANSLATIONAL_PROTEIN_TARGETING_TO_MEMBRANE
ASD	GOBP_CRANIAL_GANGLION_DEVELO...	SET	5	0.2693	0.0045093	0.4154	0.25841	GOBP_CRANIAL_GANGLION_DEVELOPMENT
ASD	GOBP_CRANIAL_NERVE_DEVELOPME...	SET	59	0.074999	0.0043074	0.12075	0.26727	GOBP_CRANIAL_NERVE_DEVELOPMENT
ASD	GOBP_CRANIAL_NERVE_FORMATION	SET	10	0.0051442	0.0001218	0.26862	0.49236	GOBP_CRANIAL_NERVE_FORMATION
ASD	GOBP_CRANIAL_NERVE_MORPHOGEN...	SET	29	0.1471	0.0059281	0.16692	0.18909	GOBP_CRANIAL_NERVE_MORPHOGENESIS
ASD	GOBP_CRANIAL_NERVE_STRUCTURA...	SET	9	0.62977	0.014146	0.3329	0.029269	GOBP_CRANIAL_NERVE_STRUCTURAL_ORGANIZATION
ASD	GOBP_CRANIAL_SKELETAL_SYSTEM...	SET	69	-0.051259	-0.0031827	0.10432	0.68841	GOBP_CRANIAL_SKELETAL_SYSTEM_DEVELOPMENT
ASD	GOBP_CRANIAL_SUTURE_MORPHOGE...	SET	8	-0.27654	-0.0058566	0.33446	0.79582	GOBP_CRANIAL_SUTURE_MORPHOGENESIS
ASD	GOBP_CRANIOFACIAL_SUTURE_MOR...	SET	18	-0.22138	-0.0070309	0.20531	0.85954	GOBP_CRANIOFACIAL_SUTURE_MORPHOGENESIS
ASD	GOBP_CRD_MEDIATED_MRNA_STABI...	SET	11	0.21381	0.0053094	0.32032	0.25223	GOBP_CRD_MEDIATED_MRNA_STABILIZATION
ASD	GOBP_CRISTAE_FORMATION	SET	15	0.45526	0.0132	0.22427	0.021191	GOBP_CRISTAE_FORMATION
ASD	GOBP_CUT_CATABOLIC_PROCESS	SET	5	0.50964	0.0085337	0.41573	0.11013	GOBP_CUT_CATABOLIC_PROCESS
ASD	GOBP_CYCLIC_GMP_AMP_TRANSMEM...	SET	5	0.27669	0.004633	0.39287	0.24064	GOBP_CYCLIC_GMP_AMP_TRANSMEMBRANE_IMPORT_ACROSS_PLASMA_MEMBRANE
ASD	GOBP_CYCLIC_NUCLEOTIDE_BIOSY...	SET	20	0.084687	0.0028349	0.20353	0.33867	GOBP_CYCLIC_NUCLEOTIDE_BIOSYNTHETIC_PROCESS
ASD	GOBP_CYCLIC_NUCLEOTIDE_CATAB...	SET	13	0.083837	0.0022631	0.21339	0.34721	GOBP_CYCLIC_NUCLEOTIDE_CATABOLIC_PROCESS
ASD	GOBP_CYCLIC_NUCLEOTIDE_MEDIA...	SET	82	-0.034412	-0.0023285	0.096163	0.63977	GOBP_CYCLIC_NUCLEOTIDE_MEDIATED_SIGNALING
ASD	GOBP_CYCLIC_NUCLEOTIDE_METAB...	SET	39	0.16068	0.0075069	0.1349	0.11682	GOBP_CYCLIC_NUCLEOTIDE_METABOLIC_PROCESS
ASD	GOBP_CYCLOOXYGENASE_PATHWAY	SET	9	0.036511	0.00082013	0.3002	0.4516	GOBP_CYCLOOXYGENASE_PATHWAY
ASD	GOBP_CYSTEINE_METABOLIC_PROC...	SET	12	-0.39856	-0.010337	0.2201	0.96491	GOBP_CYSTEINE_METABOLIC_PROCESS
ASD	GOBP_CYTIDINE_METABOLIC_PROC...	SET	10	-0.38549	-0.0091272	0.32259	0.88394	GOBP_CYTIDINE_METABOLIC_PROCESS
ASD	GOBP_CYTIDINE_TO_URIDINE_EDI...	SET	10	-0.25797	-0.006108	0.32941	0.78322	GOBP_CYTIDINE_TO_URIDINE_EDITING
ASD	GOBP_CYTOCHROME_COMPLEX_ASSE...	SET	35	0.21735	0.0096211	0.15197	0.076339	GOBP_CYTOCHROME_COMPLEX_ASSEMBLY
ASD	GOBP_CYTOKINESIS	SET	175	0.037376	0.0036849	0.062541	0.27505	GOBP_CYTOKINESIS
ASD	GOBP_CYTOKINETIC_PROCESS	SET	39	-0.11221	-0.0052424	0.13705	0.79352	GOBP_CYTOKINETIC_PROCESS
ASD	GOBP_CYTOKINE_MEDIATED_SIGNA...	SET	431	0.075827	0.011646	0.043098	0.039265	GOBP_CYTOKINE_MEDIATED_SIGNALING_PATHWAY
ASD	GOBP_CYTOKINE_PRODUCTION	SET	683	0.078169	0.015004	0.032066	0.0073948	GOBP_CYTOKINE_PRODUCTION
ASD	GOBP_CYTOKINE_PRODUCTION_INV...1	SET	111	0.16652	0.013098	0.075496	0.013712	GOBP_CYTOKINE_PRODUCTION_INVOLVED_IN_IMMUNE_RESPONSE
ASD	GOBP_CYTOKINE_PRODUCTION_INV...2	SET	53	0.15327	0.0083443	0.10372	0.069749	GOBP_CYTOKINE_PRODUCTION_INVOLVED_IN_INFLAMMATORY_RESPONSE
ASD	GOBP_CYTOLYSIS	SET	20	-0.044649	-0.0014946	0.18634	0.59468	GOBP_CYTOLYSIS
ASD	GOBP_CYTOLYSIS_BY_HOST_OF_SY...	SET	7	0.11124	0.0022038	0.3427	0.37274	GOBP_CYTOLYSIS_BY_HOST_OF_SYMBIONT_CELLS
ASD	GOBP_CYTOPLASMIC_MICROTUBULE...	SET	58	0.19526	0.011119	0.11211	0.040795	GOBP_CYTOPLASMIC_MICROTUBULE_ORGANIZATION
ASD	GOBP_CYTOPLASMIC_SEQUESTERIN...1	SET	5	-0.21774	-0.003646	0.3394	0.73942	GOBP_CYTOPLASMIC_SEQUESTERING_OF_NF_KAPPAB
ASD	GOBP_CYTOPLASMIC_SEQUESTERIN...2	SET	17	0.066179	0.0020426	0.19081	0.36436	GOBP_CYTOPLASMIC_SEQUESTERING_OF_PROTEIN
ASD	GOBP_CYTOPLASMIC_SEQUESTERIN...3	SET	12	-0.0047976	-0.00012443	0.23328	0.5082	GOBP_CYTOPLASMIC_SEQUESTERING_OF_TRANSCRIPTION_FACTOR
ASD	GOBP_CYTOPLASMIC_TRANSLATION	SET	145	0.1401	0.012583	0.072008	0.02586	GOBP_CYTOPLASMIC_TRANSLATION
ASD	GOBP_CYTOPLASMIC_TRANSLATION...1	SET	12	0.11955	0.0031006	0.26402	0.32535	GOBP_CYTOPLASMIC_TRANSLATIONAL_ELONGATION
ASD	GOBP_CYTOPLASMIC_TRANSLATION...2	SET	34	0.17122	0.0074701	0.14393	0.1171	GOBP_CYTOPLASMIC_TRANSLATIONAL_INITIATION
ASD	GOBP_CYTOPLASM_ORGANIZATION	SET	9	0.052172	0.0011719	0.25432	0.41873	GOBP_CYTOPLASM_ORGANIZATION
ASD	GOBP_CYTOSKELETON_DEPENDENT_...1	SET	110	-0.031863	-0.0024951	0.079028	0.65659	GOBP_CYTOSKELETON_DEPENDENT_CYTOKINESIS
ASD	GOBP_CYTOSKELETON_DEPENDENT_...2	SET	201	0.099137	0.010467	0.056281	0.039089	GOBP_CYTOSKELETON_DEPENDENT_INTRACELLULAR_TRANSPORT
ASD	GOBP_CYTOSKELETON_ORGANIZATI...	SET	1398	0.038624	0.010383	0.023814	0.052424	GOBP_CYTOSKELETON_ORGANIZATION
ASD	GOBP_CYTOSOLIC_PATTERN_RECOG...	SET	82	0.0044468	0.00030089	0.090672	0.48044	GOBP_CYTOSOLIC_PATTERN_RECOGNITION_RECEPTOR_SIGNALING_PATHWAY
ASD	GOBP_CYTOSOLIC_RIBOSOME_ASSE...	SET	4	0.61366	0.0091909	0.47087	0.096254	GOBP_CYTOSOLIC_RIBOSOME_ASSEMBLY
ASD	GOBP_CYTOSOLIC_TRANSPORT	SET	168	0.061826	0.0059733	0.066009	0.17448	GOBP_CYTOSOLIC_TRANSPORT
ASD	GOBP_C_5_METHYLATION_OF_CYTO...	SET	5	-0.017242	-0.00028872	0.36928	0.51862	GOBP_C_5_METHYLATION_OF_CYTOSINE
ASD	GOBP_C_TERMINAL_PROTEIN_AMIN...	SET	13	0.29525	0.0079698	0.20836	0.07825	GOBP_C_TERMINAL_PROTEIN_AMINO_ACID_MODIFICATION
ASD	GOBP_C_TERMINAL_PROTEIN_LIPI...	SET	7	0.86986	0.017233	0.2872	0.00123	GOBP_C_TERMINAL_PROTEIN_LIPIDATION
ASD	GOBP_C_X_C_CHEMOKINE_RECEPTO...	SET	5	-0.65488	-0.010966	0.36356	0.96416	GOBP_C_X_C_CHEMOKINE_RECEPTOR_CXCR4_SIGNALING_PATHWAY
ASD	GOBP_DAMP_METABOLIC_PROCESS	SET	7	-0.12622	-0.0025005	0.30791	0.65906	GOBP_DAMP_METABOLIC_PROCESS
ASD	GOBP_DCMP_CATABOLIC_PROCESS	SET	6	0.37339	0.0068489	0.44403	0.2002	GOBP_DCMP_CATABOLIC_PROCESS
ASD	GOBP_DEADENYLATION_DEPENDENT...	SET	9	-0.064176	-0.0014416	0.24417	0.60366	GOBP_DEADENYLATION_DEPENDENT_DECAPPING_OF_NUCLEAR_TRANSCRIBED_MRNA
ASD	GOBP_DECIDUALIZATION	SET	24	-0.35922	-0.013171	0.18179	0.97591	GOBP_DECIDUALIZATION
ASD	GOBP_DEDIFFERENTIATION	SET	8	0.33737	0.0071449	0.33053	0.15371	GOBP_DEDIFFERENTIATION
ASD	GOBP_DEFENSE_RESPONSE	SET	1549	0.029842	0.0084055	0.022734	0.094659	GOBP_DEFENSE_RESPONSE
ASD	GOBP_DEFENSE_RESPONSE_TO_BAC...	SET	268	0.11209	0.013639	0.054153	0.019246	GOBP_DEFENSE_RESPONSE_TO_BACTERIUM
ASD	GOBP_DEFENSE_RESPONSE_TO_FUN...	SET	47	-0.12271	-0.0062922	0.12401	0.83879	GOBP_DEFENSE_RESPONSE_TO_FUNGUS
ASD	GOBP_DEFENSE_RESPONSE_TO_GRA...1	SET	79	0.15168	0.010075	0.098428	0.061665	GOBP_DEFENSE_RESPONSE_TO_GRAM_NEGATIVE_BACTERIUM
ASD	GOBP_DEFENSE_RESPONSE_TO_GRA...2	SET	95	0.24299	0.017691	0.089491	0.0033149	GOBP_DEFENSE_RESPONSE_TO_GRAM_POSITIVE_BACTERIUM
ASD	GOBP_DEFENSE_RESPONSE_TO_OTH...	SET	1010	0.018031	0.0041684	0.027635	0.25705	GOBP_DEFENSE_RESPONSE_TO_OTHER_ORGANISM
ASD	GOBP_DEFENSE_RESPONSE_TO_SYM...	SET	281	-0.018426	-0.002295	0.051342	0.64016	GOBP_DEFENSE_RESPONSE_TO_SYMBIONT
ASD	GOBP_DEFENSE_RESPONSE_TO_TUM...	SET	12	-0.13882	-0.0036003	0.26603	0.69909	GOBP_DEFENSE_RESPONSE_TO_TUMOR_CELL
ASD	GOBP_DEFINITIVE_HEMOPOIESIS	SET	18	0.14994	0.004762	0.19636	0.22256	GOBP_DEFINITIVE_HEMOPOIESIS
ASD	GOBP_DEHYDROASCORBIC_ACID_TR...	SET	7	0.39671	0.0078594	0.26143	0.064588	GOBP_DEHYDROASCORBIC_ACID_TRANSPORT
ASD	GOBP_DELAMINATION	SET	6	-0.097752	-0.001793	0.27258	0.64006	GOBP_DELAMINATION
ASD	GOBP_DEMETHYLATION	SET	63	-0.01423	-0.00084438	0.11056	0.5512	GOBP_DEMETHYLATION
ASD	GOBP_DENDRITE_ARBORIZATION	SET	10	0.34854	0.0082523	0.30247	0.12461	GOBP_DENDRITE_ARBORIZATION
ASD	GOBP_DENDRITE_DEVELOPMENT	SET	214	0.10299	0.011215	0.058225	0.03848	GOBP_DENDRITE_DEVELOPMENT
ASD	GOBP_DENDRITE_EXTENSION	SET	33	-0.11903	-0.0051165	0.13933	0.80353	GOBP_DENDRITE_EXTENSION
ASD	GOBP_DENDRITE_MORPHOGENESIS	SET	129	0.10005	0.0084796	0.073718	0.087372	GOBP_DENDRITE_MORPHOGENESIS
ASD	GOBP_DENDRITE_SELF_AVOIDANCE	SET	14	-0.19406	-0.0054359	0.26614	0.76704	GOBP_DENDRITE_SELF_AVOIDANCE
ASD	GOBP_DENDRITIC_CELL_ANTIGEN_...	SET	11	0.11118	0.0027607	0.23539	0.31836	GOBP_DENDRITIC_CELL_ANTIGEN_PROCESSING_AND_PRESENTATION
ASD	GOBP_DENDRITIC_CELL_APOPTOTI...	SET	12	-0.07903	-0.0020497	0.23353	0.63247	GOBP_DENDRITIC_CELL_APOPTOTIC_PROCESS
ASD	GOBP_DENDRITIC_CELL_CHEMOTAX...	SET	25	-0.10944	-0.0040955	0.1637	0.7481	GOBP_DENDRITIC_CELL_CHEMOTAXIS
ASD	GOBP_DENDRITIC_CELL_CYTOKINE...	SET	19	-0.013245	-0.00043218	0.17108	0.53086	GOBP_DENDRITIC_CELL_CYTOKINE_PRODUCTION
ASD	GOBP_DENDRITIC_CELL_DIFFEREN...	SET	41	0.15567	0.0074566	0.1263	0.10888	GOBP_DENDRITIC_CELL_DIFFERENTIATION
ASD	GOBP_DENDRITIC_CELL_MIGRATION	SET	32	0.067954	0.0028764	0.14437	0.31893	GOBP_DENDRITIC_CELL_MIGRATION
ASD	GOBP_DENDRITIC_SPINE_DEVELOP...	SET	82	0.23533	0.015923	0.091784	0.0051799	GOBP_DENDRITIC_SPINE_DEVELOPMENT
ASD	GOBP_DENDRITIC_SPINE_MAINTEN...	SET	20	0.12649	0.0042342	0.20884	0.27237	GOBP_DENDRITIC_SPINE_MAINTENANCE
ASD	GOBP_DENDRITIC_SPINE_MORPHOG...	SET	51	0.21556	0.011513	0.11418	0.029534	GOBP_DENDRITIC_SPINE_MORPHOGENESIS
ASD	GOBP_DENDRITIC_TRANSPORT	SET	13	0.20628	0.0055682	0.19766	0.14835	GOBP_DENDRITIC_TRANSPORT
ASD	GOBP_DENSE_CORE_GRANULE_EXOC...	SET	10	-0.17207	-0.004074	0.29948	0.7172	GOBP_DENSE_CORE_GRANULE_EXOCYTOSIS
ASD	GOBP_DENSE_CORE_GRANULE_LOCA...	SET	9	-0.049925	-0.0011215	0.29609	0.56695	GOBP_DENSE_CORE_GRANULE_LOCALIZATION
ASD	GOBP_DENTATE_GYRUS_DEVELOPME...	SET	16	0.2017	0.0060399	0.22183	0.18161	GOBP_DENTATE_GYRUS_DEVELOPMENT
ASD	GOBP_DENTINOGENESIS	SET	7	0.08338	0.0016519	0.30656	0.39282	GOBP_DENTINOGENESIS
ASD	GOBP_DEOXYRIBONUCLEOSIDE_CAT...	SET	6	-0.1472	-0.0026999	0.38703	0.64814	GOBP_DEOXYRIBONUCLEOSIDE_CATABOLIC_PROCESS
ASD	GOBP_DEOXYRIBONUCLEOSIDE_DIP...	SET	5	-0.16223	-0.0027165	0.37931	0.66556	GOBP_DEOXYRIBONUCLEOSIDE_DIPHOSPHATE_METABOLIC_PROCESS
ASD	GOBP_DEOXYRIBONUCLEOSIDE_MET...	SET	11	-0.18067	-0.0044865	0.26989	0.74839	GOBP_DEOXYRIBONUCLEOSIDE_METABOLIC_PROCESS
ASD	GOBP_DEOXYRIBONUCLEOSIDE_MON...1	SET	8	0.1018	0.0021561	0.31355	0.37271	GOBP_DEOXYRIBONUCLEOSIDE_MONOPHOSPHATE_BIOSYNTHETIC_PROCESS
ASD	GOBP_DEOXYRIBONUCLEOSIDE_MON...2	SET	14	0.0046443	0.0001301	0.24827	0.49254	GOBP_DEOXYRIBONUCLEOSIDE_MONOPHOSPHATE_CATABOLIC_PROCESS
ASD	GOBP_DEOXYRIBONUCLEOSIDE_MON...3	SET	23	0.053394	0.0019166	0.19375	0.39144	GOBP_DEOXYRIBONUCLEOSIDE_MONOPHOSPHATE_METABOLIC_PROCESS
ASD	GOBP_DEOXYRIBONUCLEOSIDE_TRI...	SET	9	0.36454	0.0081886	0.25106	0.073258	GOBP_DEOXYRIBONUCLEOSIDE_TRIPHOSPHATE_METABOLIC_PROCESS
ASD	GOBP_DEOXYRIBONUCLEOTIDE_BIO...	SET	14	0.039931	0.0011185	0.25354	0.43743	GOBP_DEOXYRIBONUCLEOTIDE_BIOSYNTHETIC_PROCESS
ASD	GOBP_DEOXYRIBONUCLEOTIDE_CAT...	SET	27	-0.17212	-0.006693	0.1647	0.85199	GOBP_DEOXYRIBONUCLEOTIDE_CATABOLIC_PROCESS
ASD	GOBP_DEOXYRIBONUCLEOTIDE_MET...	SET	42	-0.11101	-0.0053815	0.137	0.7911	GOBP_DEOXYRIBONUCLEOTIDE_METABOLIC_PROCESS
ASD	GOBP_DEPHOSPHORYLATION	SET	317	0.10934	0.014449	0.04704	0.010061	GOBP_DEPHOSPHORYLATION
ASD	GOBP_DEPHOSPHORYLATION_OF_RN...	SET	5	0.66182	0.011082	0.47193	0.080411	GOBP_DEPHOSPHORYLATION_OF_RNA_POLYMERASE_II_C_TERMINAL_DOMAIN
ASD	GOBP_DEPYRIMIDINATION	SET	8	-0.51047	-0.010811	0.2711	0.97014	GOBP_DEPYRIMIDINATION
ASD	GOBP_DERMATAN_SULFATE_BIOSYN...	SET	5	-0.19046	-0.0031892	0.42079	0.67459	GOBP_DERMATAN_SULFATE_BIOSYNTHETIC_PROCESS
ASD	GOBP_DERMATAN_SULFATE_METABO...	SET	8	-0.11998	-0.0025411	0.36244	0.62969	GOBP_DERMATAN_SULFATE_METABOLIC_PROCESS
ASD	GOBP_DERMATAN_SULFATE_PROTEO...1	SET	8	-0.61125	-0.012945	0.29109	0.98212	GOBP_DERMATAN_SULFATE_PROTEOGLYCAN_BIOSYNTHETIC_PROCESS
ASD	GOBP_DERMATAN_SULFATE_PROTEO...2	SET	11	-0.51221	-0.012719	0.26953	0.9713	GOBP_DERMATAN_SULFATE_PROTEOGLYCAN_METABOLIC_PROCESS
ASD	GOBP_DESMOSOME_ORGANIZATION	SET	10	0.38502	0.009116	0.29327	0.094626	GOBP_DESMOSOME_ORGANIZATION
ASD	GOBP_DETECTION_OF_ABIOTIC_ST...	SET	130	-0.18662	-0.015877	0.076424	0.99269	GOBP_DETECTION_OF_ABIOTIC_STIMULUS
ASD	GOBP_DETECTION_OF_BACTERIUM	SET	13	0.064774	0.0017485	0.19887	0.37232	GOBP_DETECTION_OF_BACTERIUM
ASD	GOBP_DETECTION_OF_BIOTIC_STI...	SET	29	0.092024	0.0037085	0.14237	0.25902	GOBP_DETECTION_OF_BIOTIC_STIMULUS
ASD	GOBP_DETECTION_OF_CALCIUM_ION	SET	13	0.026655	0.00071951	0.24904	0.45738	GOBP_DETECTION_OF_CALCIUM_ION
ASD	GOBP_DETECTION_OF_CELL_DENSI...	SET	8	0.2609	0.0055255	0.28039	0.17607	GOBP_DETECTION_OF_CELL_DENSITY
ASD	GOBP_DETECTION_OF_CHEMICAL_S...1	SET	405	-0.085351	-0.012717	0.058476	0.92779	GOBP_DETECTION_OF_CHEMICAL_STIMULUS
ASD	GOBP_DETECTION_OF_CHEMICAL_S...2	SET	46	-0.17897	-0.0090794	0.15246	0.87978	GOBP_DETECTION_OF_CHEMICAL_STIMULUS_INVOLVED_IN_SENSORY_PERCEPTION_OF_TASTE
ASD	GOBP_DETECTION_OF_EXTERNAL_B...	SET	19	0.057997	0.0018923	0.17018	0.36663	GOBP_DETECTION_OF_EXTERNAL_BIOTIC_STIMULUS
ASD	GOBP_DETECTION_OF_LIGHT_STIM...1	SET	61	-0.25057	-0.014632	0.11229	0.98717	GOBP_DETECTION_OF_LIGHT_STIMULUS
ASD	GOBP_DETECTION_OF_LIGHT_STIM...2	SET	20	-0.39962	-0.013377	0.21166	0.97048	GOBP_DETECTION_OF_LIGHT_STIMULUS_INVOLVED_IN_SENSORY_PERCEPTION
ASD	GOBP_DETECTION_OF_MECHANICAL...1	SET	49	-0.15433	-0.00808	0.1237	0.89392	GOBP_DETECTION_OF_MECHANICAL_STIMULUS
ASD	GOBP_DETECTION_OF_MECHANICAL...2	SET	33	-0.18866	-0.0081091	0.15457	0.88886	GOBP_DETECTION_OF_MECHANICAL_STIMULUS_INVOLVED_IN_SENSORY_PERCEPTION
ASD	GOBP_DETECTION_OF_MECHANICAL...3	SET	13	-0.4116	-0.011111	0.25101	0.94947	GOBP_DETECTION_OF_MECHANICAL_STIMULUS_INVOLVED_IN_SENSORY_PERCEPTION_OF_PAIN
ASD	GOBP_DETECTION_OF_MECHANICAL...4	SET	15	-0.13299	-0.0038559	0.22852	0.7197	GOBP_DETECTION_OF_MECHANICAL_STIMULUS_INVOLVED_IN_SENSORY_PERCEPTION_OF_SOUND
ASD	GOBP_DETECTION_OF_MOLECULE_O...	SET	10	0.018391	0.00043544	0.24779	0.47042	GOBP_DETECTION_OF_MOLECULE_OF_BACTERIAL_ORIGIN
ASD	GOBP_DETECTION_OF_MUSCLE_STR...	SET	7	-0.33011	-0.0065399	0.34258	0.83237	GOBP_DETECTION_OF_MUSCLE_STRETCH
ASD	GOBP_DETECTION_OF_OTHER_ORGA...	SET	15	0.14373	0.0041674	0.18952	0.22411	GOBP_DETECTION_OF_OTHER_ORGANISM
ASD	GOBP_DETECTION_OF_STIMULUS	SET	548	-0.1117	-0.01928	0.045338	0.99312	GOBP_DETECTION_OF_STIMULUS
ASD	GOBP_DETECTION_OF_STIMULUS_I...1	SET	436	-0.11387	-0.017588	0.054991	0.9808	GOBP_DETECTION_OF_STIMULUS_INVOLVED_IN_SENSORY_PERCEPTION
ASD	GOBP_DETECTION_OF_STIMULUS_I...2	SET	25	-0.21424	-0.0080169	0.17451	0.8902	GOBP_DETECTION_OF_STIMULUS_INVOLVED_IN_SENSORY_PERCEPTION_OF_PAIN
ASD	GOBP_DETECTION_OF_TEMPERATUR...1	SET	25	-0.091443	-0.0034219	0.16714	0.70784	GOBP_DETECTION_OF_TEMPERATURE_STIMULUS
ASD	GOBP_DETECTION_OF_TEMPERATUR...2	SET	18	-0.10334	-0.0032821	0.20454	0.6933	GOBP_DETECTION_OF_TEMPERATURE_STIMULUS_INVOLVED_IN_SENSORY_PERCEPTION_OF_PAIN
ASD	GOBP_DETECTION_OF_TEMPERATUR...3	SET	5	0.21179	0.0035463	0.32178	0.25522	GOBP_DETECTION_OF_TEMPERATURE_STIMULUS_INVOLVED_IN_THERMOCEPTION
ASD	GOBP_DETECTION_OF_VIRUS	SET	5	-0.13838	-0.0023171	0.35353	0.65226	GOBP_DETECTION_OF_VIRUS
ASD	GOBP_DETECTION_OF_VISIBLE_LI...	SET	47	-0.20651	-0.010589	0.12704	0.94796	GOBP_DETECTION_OF_VISIBLE_LIGHT
ASD	GOBP_DETERMINATION_OF_ADULT_...	SET	19	-0.29181	-0.0095214	0.1813	0.94624	GOBP_DETERMINATION_OF_ADULT_LIFESPAN
ASD	GOBP_DETERMINATION_OF_DIGEST...	SET	5	-0.63065	-0.01056	0.47937	0.90583	GOBP_DETERMINATION_OF_DIGESTIVE_TRACT_LEFT_RIGHT_ASYMMETRY
ASD	GOBP_DETERMINATION_OF_DORSAL...	SET	10	0.33869	0.0080191	0.26581	0.10131	GOBP_DETERMINATION_OF_DORSAL_VENTRAL_ASYMMETRY
ASD	GOBP_DETERMINATION_OF_LEFT_R...	SET	8	0.038934	0.00082458	0.28339	0.44536	GOBP_DETERMINATION_OF_LEFT_RIGHT_ASYMMETRY_IN_LATERAL_MESODERM
ASD	GOBP_DETERMINATION_OF_LIVER_...	SET	4	-0.63923	-0.0095739	0.44831	0.92304	GOBP_DETERMINATION_OF_LIVER_LEFT_RIGHT_ASYMMETRY
ASD	GOBP_DETERMINATION_OF_PANCRE...	SET	3	-0.58359	-0.0075698	0.52262	0.86792	GOBP_DETERMINATION_OF_PANCREATIC_LEFT_RIGHT_ASYMMETRY
ASD	GOBP_DETOXIFICATION	SET	118	0.14566	0.011811	0.076187	0.027956	GOBP_DETOXIFICATION
ASD	GOBP_DETOXIFICATION_OF_INORG...	SET	6	0.1979	0.00363	0.33934	0.27988	GOBP_DETOXIFICATION_OF_INORGANIC_COMPOUND
ASD	GOBP_DETOXIFICATION_OF_NITRO...	SET	5	0.18335	0.0030702	0.44064	0.33867	GOBP_DETOXIFICATION_OF_NITROGEN_COMPOUND
ASD	GOBP_DEVELOPMENTAL_CELL_GROW...	SET	207	0.09029	0.0096725	0.05983	0.065646	GOBP_DEVELOPMENTAL_CELL_GROWTH
ASD	GOBP_DEVELOPMENTAL_GROWTH	SET	595	-0.0046508	-0.00083533	0.035547	0.55205	GOBP_DEVELOPMENTAL_GROWTH
ASD	GOBP_DEVELOPMENTAL_GROWTH_IN...	SET	215	0.023931	0.0026121	0.059224	0.34308	GOBP_DEVELOPMENTAL_GROWTH_INVOLVED_IN_MORPHOGENESIS
ASD	GOBP_DEVELOPMENTAL_INDUCTION	SET	34	0.084933	0.0037055	0.14191	0.27476	GOBP_DEVELOPMENTAL_INDUCTION
ASD	GOBP_DEVELOPMENTAL_MATURATION	SET	302	0.010295	0.0013285	0.04767	0.41451	GOBP_DEVELOPMENTAL_MATURATION
ASD	GOBP_DEVELOPMENTAL_PIGMENTAT...	SET	43	0.022393	0.0010984	0.13173	0.43251	GOBP_DEVELOPMENTAL_PIGMENTATION
ASD	GOBP_DEVELOPMENTAL_PROCESS_I...	SET	862	0.0056885	0.0012202	0.02898	0.42219	GOBP_DEVELOPMENTAL_PROCESS_INVOLVED_IN_REPRODUCTION
ASD	GOBP_DEVELOPMENT_OF_PRIMARY_...1	SET	102	0.093766	0.0070721	0.086784	0.13998	GOBP_DEVELOPMENT_OF_PRIMARY_FEMALE_SEXUAL_CHARACTERISTICS
ASD	GOBP_DEVELOPMENT_OF_PRIMARY_...2	SET	208	0.005553	0.00059629	0.058177	0.46198	GOBP_DEVELOPMENT_OF_PRIMARY_SEXUAL_CHARACTERISTICS
ASD	GOBP_DEVELOPMENT_OF_SECONDAR...1	SET	5	0.18802	0.0031483	0.38557	0.31291	GOBP_DEVELOPMENT_OF_SECONDARY_FEMALE_SEXUAL_CHARACTERISTICS
ASD	GOBP_DEVELOPMENT_OF_SECONDAR...2	SET	8	0.32743	0.0069345	0.3267	0.15812	GOBP_DEVELOPMENT_OF_SECONDARY_SEXUAL_CHARACTERISTICS
ASD	GOBP_DE_NOVO_AMP_BIOSYNTHETI...	SET	8	0.34335	0.0072717	0.21652	0.056407	GOBP_DE_NOVO_AMP_BIOSYNTHETIC_PROCESS
ASD	GOBP_DE_NOVO_CENTRIOLE_ASSEM...	SET	5	0.45961	0.007696	0.4295	0.14229	GOBP_DE_NOVO_CENTRIOLE_ASSEMBLY
ASD	GOBP_DE_NOVO_NAD_BIOSYNTHETI...	SET	8	0.17514	0.0037092	0.28483	0.26931	GOBP_DE_NOVO_NAD_BIOSYNTHETIC_PROCESS
ASD	GOBP_DE_NOVO_PROTEIN_FOLDING	SET	37	0.04448	0.0020243	0.12487	0.36085	GOBP_DE_NOVO_PROTEIN_FOLDING
ASD	GOBP_DE_NOVO_PYRIMIDINE_NUCL...	SET	6	0.067886	0.0012452	0.30268	0.41127	GOBP_DE_NOVO_PYRIMIDINE_NUCLEOBASE_BIOSYNTHETIC_PROCESS
ASD	GOBP_DGMP_METABOLIC_PROCESS	SET	5	-0.16205	-0.0027134	0.37893	0.66554	GOBP_DGMP_METABOLIC_PROCESS
ASD	GOBP_DIACYLGLYCEROL_BIOSYNTH...	SET	9	0.2882	0.0064737	0.29148	0.1614	GOBP_DIACYLGLYCEROL_BIOSYNTHETIC_PROCESS
ASD	GOBP_DIACYLGLYCEROL_CATABOLI...	SET	5	0.17004	0.0028472	0.41169	0.33979	GOBP_DIACYLGLYCEROL_CATABOLIC_PROCESS
ASD	GOBP_DIACYLGLYCEROL_METABOLI...	SET	26	0.30823	0.011762	0.18156	0.044793	GOBP_DIACYLGLYCEROL_METABOLIC_PROCESS
ASD	GOBP_DIADENOSINE_POLYPHOSPHA...1	SET	2	-0.099725	-0.0010562	0.58945	0.56717	GOBP_DIADENOSINE_POLYPHOSPHATE_CATABOLIC_PROCESS
ASD	GOBP_DIADENOSINE_POLYPHOSPHA...2	SET	4	0.28927	0.0043325	0.35484	0.20748	GOBP_DIADENOSINE_POLYPHOSPHATE_METABOLIC_PROCESS
ASD	GOBP_DIAPEDESIS	SET	5	-0.12697	-0.0021261	0.3791	0.63116	GOBP_DIAPEDESIS
ASD	GOBP_DIAPHRAGM_DEVELOPMENT	SET	8	-0.53626	-0.011357	0.36477	0.92923	GOBP_DIAPHRAGM_DEVELOPMENT
ASD	GOBP_DICARBOXYLIC_ACID_BIOSY...	SET	13	-0.10083	-0.0027218	0.20887	0.68536	GOBP_DICARBOXYLIC_ACID_BIOSYNTHETIC_PROCESS
ASD	GOBP_DICARBOXYLIC_ACID_CATAB...	SET	18	-0.22134	-0.0070294	0.19298	0.87428	GOBP_DICARBOXYLIC_ACID_CATABOLIC_PROCESS
ASD	GOBP_DICARBOXYLIC_ACID_METAB...	SET	94	-0.13473	-0.0097573	0.082945	0.94784	GOBP_DICARBOXYLIC_ACID_METABOLIC_PROCESS
ASD	GOBP_DICARBOXYLIC_ACID_TRANS...	SET	90	0.0079377	0.00056255	0.08899	0.46446	GOBP_DICARBOXYLIC_ACID_TRANSPORT
ASD	GOBP_DICHOTOMOUS_SUBDIVISION...	SET	8	0.033927	0.00071852	0.33243	0.45936	GOBP_DICHOTOMOUS_SUBDIVISION_OF_AN_EPITHELIAL_TERMINAL_UNIT
ASD	GOBP_DIENCEPHALON_DEVELOPMENT	SET	71	-0.013218	-0.00083246	0.10244	0.55133	GOBP_DIENCEPHALON_DEVELOPMENT
ASD	GOBP_DIET_INDUCED_THERMOGENE...	SET	13	-0.4018	-0.010846	0.22105	0.96543	GOBP_DIET_INDUCED_THERMOGENESIS
ASD	GOBP_DIGESTION	SET	132	-0.0012304	-0.00010548	0.079434	0.50618	GOBP_DIGESTION
ASD	GOBP_DIGESTIVE_SYSTEM_DEVELO...	SET	136	-0.088315	-0.007684	0.074234	0.8829	GOBP_DIGESTIVE_SYSTEM_DEVELOPMENT
ASD	GOBP_DIGESTIVE_SYSTEM_PROCESS	SET	105	0.020251	0.0015496	0.088569	0.40957	GOBP_DIGESTIVE_SYSTEM_PROCESS
ASD	GOBP_DIGESTIVE_TRACT_MORPHOG...	SET	48	-0.16851	-0.0087321	0.12849	0.90515	GOBP_DIGESTIVE_TRACT_MORPHOGENESIS
ASD	GOBP_DIOL_BIOSYNTHETIC_PROCE...	SET	21	-0.34846	-0.011952	0.18448	0.97054	GOBP_DIOL_BIOSYNTHETIC_PROCESS
ASD	GOBP_DIOL_METABOLIC_PROCESS	SET	30	-0.24878	-0.010197	0.15727	0.94315	GOBP_DIOL_METABOLIC_PROCESS
ASD	GOBP_DIPEPTIDE_TRANSMEMBRANE...	SET	7	-0.33233	-0.0065838	0.33291	0.84091	GOBP_DIPEPTIDE_TRANSMEMBRANE_TRANSPORT
ASD	GOBP_DIRECT_OSSIFICATION	SET	7	0.078484	0.0015549	0.28901	0.39298	GOBP_DIRECT_OSSIFICATION
ASD	GOBP_DISACCHARIDE_METABOLIC_...	SET	12	0.21344	0.0055356	0.27259	0.21682	GOBP_DISACCHARIDE_METABOLIC_PROCESS
ASD	GOBP_DISRUPTION_OF_CELLULAR_...	SET	5	0.27042	0.0045281	0.49034	0.29065	GOBP_DISRUPTION_OF_CELLULAR_COMPONENT_OF_ANOTHER_ORGANISM
ASD	GOBP_DISTAL_CONVOLUTED_TUBUL...	SET	5	0.21287	0.0035644	0.39108	0.29312	GOBP_DISTAL_CONVOLUTED_TUBULE_DEVELOPMENT
ASD	GOBP_DISTAL_TUBULE_DEVELOPME...	SET	12	0.14515	0.0037646	0.23653	0.26972	GOBP_DISTAL_TUBULE_DEVELOPMENT
ASD	GOBP_DITERPENOID_BIOSYNTHETI...	SET	11	0.17557	0.0043597	0.25344	0.24424	GOBP_DITERPENOID_BIOSYNTHETIC_PROCESS
ASD	GOBP_DNA_BIOSYNTHETIC_PROCESS	SET	187	-0.0093496	-0.00095252	0.063192	0.55881	GOBP_DNA_BIOSYNTHETIC_PROCESS
ASD	GOBP_DNA_CATABOLIC_PROCESS	SET	27	-0.23033	-0.0089566	0.16676	0.91638	GOBP_DNA_CATABOLIC_PROCESS
ASD	GOBP_DNA_CATABOLIC_PROCESS_E...1	SET	7	-0.75671	-0.014991	0.36759	0.98022	GOBP_DNA_CATABOLIC_PROCESS_ENDONUCLEOLYTIC
ASD	GOBP_DNA_CATABOLIC_PROCESS_E...2	SET	4	-0.061793	-0.00092549	0.30579	0.58007	GOBP_DNA_CATABOLIC_PROCESS_EXONUCLEOLYTIC
ASD	GOBP_DNA_CONFORMATION_CHANGE	SET	85	-0.033552	-0.0023112	0.086282	0.65131	GOBP_DNA_CONFORMATION_CHANGE
ASD	GOBP_DNA_CYTOSINE_DEAMINATION	SET	8	-0.14998	-0.0031763	0.46016	0.62776	GOBP_DNA_CYTOSINE_DEAMINATION
ASD	GOBP_DNA_DAMAGE_RESPONSE_SIG...1	SET	69	-0.039755	-0.0024685	0.099005	0.65599	GOBP_DNA_DAMAGE_RESPONSE_SIGNAL_TRANSDUCTION_BY_P53_CLASS_MEDIATOR
ASD	GOBP_DNA_DAMAGE_RESPONSE_SIG...2	SET	18	0.091046	0.0028915	0.21273	0.33433	GOBP_DNA_DAMAGE_RESPONSE_SIGNAL_TRANSDUCTION_BY_P53_CLASS_MEDIATOR_RESULTING_IN_CELL_CYCLE_ARREST
ASD	GOBP_DNA_DAMAGE_RESPONSE_SIG...3	SET	18	-0.020478	-0.00065035	0.18718	0.54356	GOBP_DNA_DAMAGE_RESPONSE_SIGNAL_TRANSDUCTION_RESULTING_IN_TRANSCRIPTION
ASD	GOBP_DNA_DEALKYLATION	SET	34	0.0048641	0.00021222	0.16229	0.48804	GOBP_DNA_DEALKYLATION
ASD	GOBP_DNA_DEALKYLATION_INVOLV...	SET	9	0.50459	0.011334	0.32194	0.058526	GOBP_DNA_DEALKYLATION_INVOLVED_IN_DNA_REPAIR
ASD	GOBP_DNA_DEAMINATION	SET	12	-0.10815	-0.0028049	0.35149	0.62084	GOBP_DNA_DEAMINATION
ASD	GOBP_DNA_DOUBLE_STRAND_BREAK...	SET	20	0.13272	0.0044427	0.16524	0.21094	GOBP_DNA_DOUBLE_STRAND_BREAK_PROCESSING
ASD	GOBP_DNA_ENDOREDUPLICATION	SET	5	-0.14018	-0.0023472	0.49222	0.61209	GOBP_DNA_ENDOREDUPLICATION
ASD	GOBP_DNA_INTEGRATION	SET	7	-0.33417	-0.0066203	0.33543	0.84043	GOBP_DNA_INTEGRATION
ASD	GOBP_DNA_INTEGRITY_CHECKPOIN...	SET	124	-0.079612	-0.0066164	0.075746	0.85337	GOBP_DNA_INTEGRITY_CHECKPOINT_SIGNALING
ASD	GOBP_DNA_LIGATION	SET	16	-0.20742	-0.0062111	0.17344	0.88413	GOBP_DNA_LIGATION
ASD	GOBP_DNA_LIGATION_INVOLVED_I...	SET	5	-0.30198	-0.0050566	0.29676	0.84556	GOBP_DNA_LIGATION_INVOLVED_IN_DNA_REPAIR
ASD	GOBP_DNA_METABOLIC_PROCESS	SET	963	0.013599	0.003074	0.027365	0.30962	GOBP_DNA_METABOLIC_PROCESS
ASD	GOBP_DNA_METHYLATION	SET	61	-0.0049979	-0.00029185	0.10408	0.51915	GOBP_DNA_METHYLATION
ASD	GOBP_DNA_METHYLATION_DEPENDE...	SET	29	-0.15737	-0.0063419	0.15378	0.84692	GOBP_DNA_METHYLATION_DEPENDENT_HETEROCHROMATIN_FORMATION
ASD	GOBP_DNA_METHYLATION_INVOLVE...1	SET	8	0.25946	0.0054951	0.25936	0.15857	GOBP_DNA_METHYLATION_INVOLVED_IN_EMBRYO_DEVELOPMENT
ASD	GOBP_DNA_METHYLATION_INVOLVE...2	SET	17	-0.066686	-0.0020582	0.19258	0.63543	GOBP_DNA_METHYLATION_INVOLVED_IN_GAMETE_GENERATION
ASD	GOBP_DNA_METHYLATION_ON_CYTO...	SET	5	-0.017242	-0.00028872	0.36928	0.51862	GOBP_DNA_METHYLATION_ON_CYTOSINE
ASD	GOBP_DNA_MODIFICATION	SET	108	-0.039521	-0.0030667	0.080223	0.68886	GOBP_DNA_MODIFICATION
ASD	GOBP_DNA_PROTECTION	SET	6	0.090971	0.0016686	0.35341	0.39843	GOBP_DNA_PROTECTION
ASD	GOBP_DNA_RECOMBINATION	SET	303	-0.0090068	-0.0011642	0.046816	0.57628	GOBP_DNA_RECOMBINATION
ASD	GOBP_DNA_REPAIR	SET	548	0.017839	0.0030792	0.035383	0.30707	GOBP_DNA_REPAIR
ASD	GOBP_DNA_REPAIR_DEPENDENT_CH...	SET	6	-0.41461	-0.0076048	0.39925	0.85047	GOBP_DNA_REPAIR_DEPENDENT_CHROMATIN_REMODELING
ASD	GOBP_DNA_REPLICATION	SET	268	0.070727	0.0086062	0.050433	0.080409	GOBP_DNA_REPLICATION
ASD	GOBP_DNA_REPLICATION_CHECKPO...	SET	18	-0.1072	-0.0034046	0.20691	0.6978	GOBP_DNA_REPLICATION_CHECKPOINT_SIGNALING
ASD	GOBP_DNA_REPLICATION_DEPENDE...	SET	6	-0.21388	-0.003923	0.4788	0.67245	GOBP_DNA_REPLICATION_DEPENDENT_CHROMATIN_ASSEMBLY
ASD	GOBP_DNA_REPLICATION_INITIAT...	SET	35	-0.002695	-0.00011929	0.12741	0.50844	GOBP_DNA_REPLICATION_INITIATION
ASD	GOBP_DNA_REPLICATION_SYNTHES...	SET	6	-0.25212	-0.0046245	0.31646	0.78718	GOBP_DNA_REPLICATION_SYNTHESIS_OF_RNA_PRIMER
ASD	GOBP_DNA_STRAND_ELONGATION	SET	36	-0.014481	-0.00065006	0.1371	0.54206	GOBP_DNA_STRAND_ELONGATION
ASD	GOBP_DNA_STRAND_ELONGATION_I...	SET	14	-0.10587	-0.0029656	0.21876	0.68578	GOBP_DNA_STRAND_ELONGATION_INVOLVED_IN_DNA_REPLICATION
ASD	GOBP_DNA_STRAND_RESECTION_IN...	SET	8	0.22188	0.004699	0.29573	0.22655	GOBP_DNA_STRAND_RESECTION_INVOLVED_IN_REPLICATION_FORK_PROCESSING
ASD	GOBP_DNA_SYNTHESIS_INVOLVED_...	SET	39	-0.0065814	-0.00030748	0.13114	0.52001	GOBP_DNA_SYNTHESIS_INVOLVED_IN_DNA_REPAIR
ASD	GOBP_DNA_TEMPLATED_DNA_REPLI...1	SET	155	0.0037621	0.00034926	0.06578	0.4772	GOBP_DNA_TEMPLATED_DNA_REPLICATION
ASD	GOBP_DNA_TEMPLATED_DNA_REPLI...2	SET	55	-0.015668	-0.00086889	0.10917	0.55706	GOBP_DNA_TEMPLATED_DNA_REPLICATION_MAINTENANCE_OF_FIDELITY
ASD	GOBP_DNA_TEMPLATED_TRANSCRIP...1	SET	124	0.075996	0.0063159	0.072398	0.14694	GOBP_DNA_TEMPLATED_TRANSCRIPTION_ELONGATION
ASD	GOBP_DNA_TEMPLATED_TRANSCRIP...2	SET	129	0.020014	0.0016963	0.074054	0.39348	GOBP_DNA_TEMPLATED_TRANSCRIPTION_INITIATION
ASD	GOBP_DNA_TEMPLATED_TRANSCRIP...3	SET	21	-0.043748	-0.0015006	0.17361	0.59947	GOBP_DNA_TEMPLATED_TRANSCRIPTION_TERMINATION
ASD	GOBP_DNA_TOPOLOGICAL_CHANGE	SET	9	-0.27674	-0.0062163	0.22478	0.89086	GOBP_DNA_TOPOLOGICAL_CHANGE
ASD	GOBP_DNA_UNWINDING_INVOLVED_...	SET	20	0.02048	0.00068556	0.16269	0.44991	GOBP_DNA_UNWINDING_INVOLVED_IN_DNA_REPLICATION
ASD	GOBP_DOLICHOL_METABOLIC_PROC...	SET	6	0.30199	0.0055391	0.40793	0.22956	GOBP_DOLICHOL_METABOLIC_PROCESS
ASD	GOBP_DOLICHYL_DIPHOSPHATE_ME...	SET	5	0.0079012	0.0001323	0.3307	0.49047	GOBP_DOLICHYL_DIPHOSPHATE_METABOLIC_PROCESS
ASD	GOBP_DOPAMINERGIC_NEURON_DIF...	SET	40	-0.039578	-0.0018726	0.13562	0.61479	GOBP_DOPAMINERGIC_NEURON_DIFFERENTIATION
ASD	GOBP_DOPAMINE_BIOSYNTHETIC_P...	SET	12	-0.20311	-0.0052678	0.27343	0.7712	GOBP_DOPAMINE_BIOSYNTHETIC_PROCESS
ASD	GOBP_DOPAMINE_METABOLIC_PROC...	SET	35	-0.19222	-0.0085087	0.13898	0.91668	GOBP_DOPAMINE_METABOLIC_PROCESS
ASD	GOBP_DOPAMINE_RECEPTOR_SIGNA...	SET	38	-0.1263	-0.0058247	0.146	0.80649	GOBP_DOPAMINE_RECEPTOR_SIGNALING_PATHWAY
ASD	GOBP_DOPAMINE_SECRETION	SET	37	-0.071792	-0.0032672	0.13657	0.70044	GOBP_DOPAMINE_SECRETION
ASD	GOBP_DOPAMINE_TRANSPORT	SET	50	-0.014649	-0.00077468	0.12047	0.54839	GOBP_DOPAMINE_TRANSPORT
ASD	GOBP_DORSAL_AORTA_DEVELOPMENT	SET	10	0.16058	0.003802	0.27958	0.28287	GOBP_DORSAL_AORTA_DEVELOPMENT
ASD	GOBP_DORSAL_AORTA_MORPHOGENE...	SET	8	0.32296	0.0068398	0.30587	0.14552	GOBP_DORSAL_AORTA_MORPHOGENESIS
ASD	GOBP_DORSAL_ROOT_GANGLION_DE...	SET	7	0.081705	0.0016187	0.3845	0.41586	GOBP_DORSAL_ROOT_GANGLION_DEVELOPMENT
ASD	GOBP_DORSAL_SPINAL_CORD_DEVE...	SET	19	0.187	0.0061013	0.20275	0.17819	GOBP_DORSAL_SPINAL_CORD_DEVELOPMENT
ASD	GOBP_DORSAL_VENTRAL_AXIS_SPE...	SET	12	0.21156	0.0054869	0.25724	0.20542	GOBP_DORSAL_VENTRAL_AXIS_SPECIFICATION
ASD	GOBP_DORSAL_VENTRAL_NEURAL_T...	SET	23	-0.1287	-0.0046196	0.18058	0.76197	GOBP_DORSAL_VENTRAL_NEURAL_TUBE_PATTERNING
ASD	GOBP_DORSAL_VENTRAL_PATTERN_...	SET	93	0.062354	0.0044918	0.086809	0.2363	GOBP_DORSAL_VENTRAL_PATTERN_FORMATION
ASD	GOBP_DOSAGE_COMPENSATION	SET	25	0.25051	0.0093745	0.17117	0.071666	GOBP_DOSAGE_COMPENSATION
ASD	GOBP_DOUBLE_STRAND_BREAK_REP...1	SET	290	0.017204	0.0021763	0.048091	0.36027	GOBP_DOUBLE_STRAND_BREAK_REPAIR
ASD	GOBP_DOUBLE_STRAND_BREAK_REP...2	SET	6	-0.26994	-0.0049512	0.33139	0.79233	GOBP_DOUBLE_STRAND_BREAK_REPAIR_INVOLVED_IN_MEIOTIC_RECOMBINATION
ASD	GOBP_DOUBLE_STRAND_BREAK_REP...3	SET	12	-0.10225	-0.002652	0.18917	0.70558	GOBP_DOUBLE_STRAND_BREAK_REPAIR_VIA_BREAK_INDUCED_REPLICATION
ASD	GOBP_DOUBLE_STRAND_BREAK_REP...4	SET	6	-0.05713	-0.0010479	0.29524	0.57672	GOBP_DOUBLE_STRAND_BREAK_REPAIR_VIA_CLASSICAL_NONHOMOLOGOUS_END_JOINING
ASD	GOBP_DOUBLE_STRAND_BREAK_REP...5	SET	64	-0.071391	-0.0042697	0.10135	0.7594	GOBP_DOUBLE_STRAND_BREAK_REPAIR_VIA_NONHOMOLOGOUS_END_JOINING
ASD	GOBP_DOUBLE_STRAND_BREAK_REP...6	SET	7	0.045011	0.00089174	0.36139	0.45044	GOBP_DOUBLE_STRAND_BREAK_REPAIR_VIA_SINGLE_STRAND_ANNEALING
ASD	GOBP_DOUBLE_STRAND_BREAK_REP...7	SET	8	-0.046633	-0.00098761	0.25482	0.5726	GOBP_DOUBLE_STRAND_BREAK_REPAIR_VIA_SYNTHESIS_DEPENDENT_STRAND_ANNEALING
ASD	GOBP_DRINKING_BEHAVIOR	SET	10	0.38686	0.0091598	0.27092	0.076663	GOBP_DRINKING_BEHAVIOR
ASD	GOBP_DTMP_METABOLIC_PROCESS	SET	6	0.15732	0.0028856	0.41271	0.35154	GOBP_DTMP_METABOLIC_PROCESS
ASD	GOBP_DTTP_METABOLIC_PROCESS	SET	5	0.44329	0.0074228	0.43058	0.15162	GOBP_DTTP_METABOLIC_PROCESS
ASD	GOBP_DUCTUS_ARTERIOSUS_CLOSU...	SET	5	0.090371	0.0015132	0.44932	0.4203	GOBP_DUCTUS_ARTERIOSUS_CLOSURE
ASD	GOBP_DUMP_CATABOLIC_PROCESS	SET	6	0.10258	0.0018816	0.44278	0.4084	GOBP_DUMP_CATABOLIC_PROCESS
ASD	GOBP_DUMP_METABOLIC_PROCESS	SET	7	0.089747	0.001778	0.38347	0.40748	GOBP_DUMP_METABOLIC_PROCESS
ASD	GOBP_D_AMINO_ACID_TRANSPORT	SET	6	-0.10038	-0.0018412	0.35265	0.61204	GOBP_D_AMINO_ACID_TRANSPORT
ASD	GOBP_D_ASPARTATE_IMPORT_ACRO...	SET	5	0.035022	0.00058643	0.40334	0.4654	GOBP_D_ASPARTATE_IMPORT_ACROSS_PLASMA_MEMBRANE
ASD	GOBP_EARLY_ENDOSOME_TO_GOLGI...	SET	13	-0.50495	-0.013631	0.29003	0.95915	GOBP_EARLY_ENDOSOME_TO_GOLGI_TRANSPORT
ASD	GOBP_EAR_DEVELOPMENT	SET	215	-0.074386	-0.0081194	0.060674	0.88989	GOBP_EAR_DEVELOPMENT
ASD	GOBP_EAR_MORPHOGENESIS	SET	120	-0.093977	-0.0076842	0.080765	0.87769	GOBP_EAR_MORPHOGENESIS
ASD	GOBP_EATING_BEHAVIOR	SET	40	-0.15103	-0.0071457	0.1385	0.86224	GOBP_EATING_BEHAVIOR
ASD	GOBP_ECTODERMAL_CELL_DIFFERE...	SET	4	0.053946	0.00080797	0.41383	0.44814	GOBP_ECTODERMAL_CELL_DIFFERENTIATION
ASD	GOBP_ECTODERMAL_PLACODE_DEVE...	SET	12	0.36668	0.0095099	0.28116	0.096103	GOBP_ECTODERMAL_PLACODE_DEVELOPMENT
ASD	GOBP_ECTODERM_DEVELOPMENT	SET	17	-0.08599	-0.0026541	0.19775	0.66816	GOBP_ECTODERM_DEVELOPMENT
ASD	GOBP_ECTOPIC_GERM_CELL_PROGR...	SET	17	0.2469	0.0076206	0.23335	0.14502	GOBP_ECTOPIC_GERM_CELL_PROGRAMMED_CELL_DEATH
ASD	GOBP_EGG_ACTIVATION	SET	11	0.1509	0.0037471	0.2326	0.25825	GOBP_EGG_ACTIVATION
ASD	GOBP_ELASTIC_FIBER_ASSEMBLY	SET	8	-0.63259	-0.013397	0.30454	0.9811	GOBP_ELASTIC_FIBER_ASSEMBLY
ASD	GOBP_ELASTIN_CATABOLIC_PROCE...	SET	3	0.74855	0.0097095	0.66637	0.13066	GOBP_ELASTIN_CATABOLIC_PROCESS
ASD	GOBP_ELASTIN_METABOLIC_PROCE...	SET	6	0.022268	0.00040844	0.40049	0.47783	GOBP_ELASTIN_METABOLIC_PROCESS
ASD	GOBP_ELECTRON_TRANSPORT_CHAIN	SET	152	-0.031126	-0.0028617	0.064943	0.68413	GOBP_ELECTRON_TRANSPORT_CHAIN
ASD	GOBP_EMBRYONIC_APPENDAGE_MOR...	SET	118	-0.049573	-0.0040197	0.08349	0.72366	GOBP_EMBRYONIC_APPENDAGE_MORPHOGENESIS
ASD	GOBP_EMBRYONIC_AXIS_SPECIFIC...	SET	34	0.00082872	3.6156e-05	0.15109	0.49781	GOBP_EMBRYONIC_AXIS_SPECIFICATION
ASD	GOBP_EMBRYONIC_BODY_MORPHOGE...	SET	11	-0.02197	-0.00054555	0.23145	0.53781	GOBP_EMBRYONIC_BODY_MORPHOGENESIS
ASD	GOBP_EMBRYONIC_BRAIN_DEVELOP...	SET	16	0.16361	0.0048992	0.20893	0.2168	GOBP_EMBRYONIC_BRAIN_DEVELOPMENT
ASD	GOBP_EMBRYONIC_CAMERA_TYPE_E...1	SET	37	0.38661	0.017594	0.15485	0.0062742	GOBP_EMBRYONIC_CAMERA_TYPE_EYE_DEVELOPMENT
ASD	GOBP_EMBRYONIC_CAMERA_TYPE_E...2	SET	11	0.10499	0.0026071	0.29342	0.36024	GOBP_EMBRYONIC_CAMERA_TYPE_EYE_FORMATION
ASD	GOBP_EMBRYONIC_CAMERA_TYPE_E...3	SET	26	0.482	0.018394	0.18687	0.0049543	GOBP_EMBRYONIC_CAMERA_TYPE_EYE_MORPHOGENESIS
ASD	GOBP_EMBRYONIC_CLEAVAGE	SET	6	-0.030015	-0.00055053	0.26492	0.5451	GOBP_EMBRYONIC_CLEAVAGE
ASD	GOBP_EMBRYONIC_CRANIAL_SKELE...	SET	43	-0.030685	-0.0015052	0.12887	0.5941	GOBP_EMBRYONIC_CRANIAL_SKELETON_MORPHOGENESIS
ASD	GOBP_EMBRYONIC_DIGESTIVE_TRA...1	SET	30	-0.26428	-0.010832	0.17426	0.93531	GOBP_EMBRYONIC_DIGESTIVE_TRACT_DEVELOPMENT
ASD	GOBP_EMBRYONIC_DIGESTIVE_TRA...2	SET	16	-0.39699	-0.011888	0.22966	0.95805	GOBP_EMBRYONIC_DIGESTIVE_TRACT_MORPHOGENESIS
ASD	GOBP_EMBRYONIC_DIGIT_MORPHOG...	SET	58	-0.044765	-0.0025491	0.11333	0.65358	GOBP_EMBRYONIC_DIGIT_MORPHOGENESIS
ASD	GOBP_EMBRYONIC_EYE_MORPHOGEN...	SET	34	0.50469	0.022019	0.1637	0.0010264	GOBP_EMBRYONIC_EYE_MORPHOGENESIS
ASD	GOBP_EMBRYONIC_FORELIMB_MORP...	SET	32	-0.2017	-0.0085376	0.17489	0.87559	GOBP_EMBRYONIC_FORELIMB_MORPHOGENESIS
ASD	GOBP_EMBRYONIC_HEART_TUBE_DE...	SET	82	-0.021916	-0.0014829	0.093256	0.5929	GOBP_EMBRYONIC_HEART_TUBE_DEVELOPMENT
ASD	GOBP_EMBRYONIC_HEART_TUBE_LE...	SET	5	-0.67747	-0.011344	0.46805	0.9261	GOBP_EMBRYONIC_HEART_TUBE_LEFT_RIGHT_PATTERN_FORMATION
ASD	GOBP_EMBRYONIC_HEART_TUBE_MO...	SET	69	-0.049908	-0.0030988	0.10143	0.68864	GOBP_EMBRYONIC_HEART_TUBE_MORPHOGENESIS
ASD	GOBP_EMBRYONIC_HEMOPOIESIS	SET	23	0.18108	0.0064998	0.17515	0.15061	GOBP_EMBRYONIC_HEMOPOIESIS
ASD	GOBP_EMBRYONIC_HINDLIMB_MORP...	SET	27	-0.080206	-0.0031189	0.17207	0.67943	GOBP_EMBRYONIC_HINDLIMB_MORPHOGENESIS
ASD	GOBP_EMBRYONIC_MORPHOGENESIS	SET	583	-0.0079933	-0.0014216	0.037138	0.5852	GOBP_EMBRYONIC_MORPHOGENESIS
ASD	GOBP_EMBRYONIC_NEUROCRANIUM_...	SET	8	-0.18729	-0.0039666	0.25819	0.76589	GOBP_EMBRYONIC_NEUROCRANIUM_MORPHOGENESIS
ASD	GOBP_EMBRYONIC_ORGAN_DEVELOP...	SET	433	0.01414	0.0021767	0.043059	0.37132	GOBP_EMBRYONIC_ORGAN_DEVELOPMENT
ASD	GOBP_EMBRYONIC_ORGAN_MORPHOG...	SET	285	0.0094456	0.0011847	0.054345	0.43101	GOBP_EMBRYONIC_ORGAN_MORPHOGENESIS
ASD	GOBP_EMBRYONIC_PATTERN_SPECI...	SET	63	-0.012395	-0.00073553	0.11173	0.54417	GOBP_EMBRYONIC_PATTERN_SPECIFICATION
ASD	GOBP_EMBRYONIC_PLACENTA_DEVE...	SET	86	0.094754	0.0065651	0.089041	0.14364	GOBP_EMBRYONIC_PLACENTA_DEVELOPMENT
ASD	GOBP_EMBRYONIC_PLACENTA_MORP...	SET	27	0.1944	0.0075595	0.1626	0.11594	GOBP_EMBRYONIC_PLACENTA_MORPHOGENESIS
ASD	GOBP_EMBRYONIC_PROCESS_INVOL...	SET	6	-0.21546	-0.003952	0.28432	0.77571	GOBP_EMBRYONIC_PROCESS_INVOLVED_IN_FEMALE_PREGNANCY
ASD	GOBP_EMBRYONIC_RETINA_MORPHO...	SET	5	0.42589	0.0071314	0.50658	0.20026	GOBP_EMBRYONIC_RETINA_MORPHOGENESIS_IN_CAMERA_TYPE_EYE
ASD	GOBP_EMBRYONIC_SKELETAL_JOIN...1	SET	15	0.32899	0.0095388	0.23359	0.079515	GOBP_EMBRYONIC_SKELETAL_JOINT_DEVELOPMENT
ASD	GOBP_EMBRYONIC_SKELETAL_JOIN...2	SET	11	0.33027	0.0082012	0.27403	0.11407	GOBP_EMBRYONIC_SKELETAL_JOINT_MORPHOGENESIS
ASD	GOBP_EMBRYONIC_SKELETAL_SYST...1	SET	125	-0.042608	-0.0035552	0.086825	0.68819	GOBP_EMBRYONIC_SKELETAL_SYSTEM_DEVELOPMENT
ASD	GOBP_EMBRYONIC_SKELETAL_SYST...2	SET	92	0.043953	0.0031493	0.10174	0.33287	GOBP_EMBRYONIC_SKELETAL_SYSTEM_MORPHOGENESIS
ASD	GOBP_EMBRYONIC_VISCEROCRANIU...	SET	9	-0.20615	-0.0046307	0.23113	0.81377	GOBP_EMBRYONIC_VISCEROCRANIUM_MORPHOGENESIS
ASD	GOBP_EMBRYO_DEVELOPMENT	SET	1064	-0.0084824	-0.0020095	0.027157	0.62261	GOBP_EMBRYO_DEVELOPMENT
ASD	GOBP_EMBRYO_DEVELOPMENT_ENDI...	SET	652	-0.017488	-0.0032826	0.034041	0.69627	GOBP_EMBRYO_DEVELOPMENT_ENDING_IN_BIRTH_OR_EGG_HATCHING
ASD	GOBP_EMBRYO_IMPLANTATION	SET	49	0.016562	0.00086707	0.11552	0.443	GOBP_EMBRYO_IMPLANTATION
ASD	GOBP_ENAMEL_MINERALIZATION	SET	18	-0.055664	-0.0017678	0.19083	0.61474	GOBP_ENAMEL_MINERALIZATION
ASD	GOBP_ENDOCARDIAL_CELL_DIFFER...	SET	6	0.1277	0.0023423	0.36926	0.36474	GOBP_ENDOCARDIAL_CELL_DIFFERENTIATION
ASD	GOBP_ENDOCARDIAL_CUSHION_DEV...	SET	54	0.16046	0.0088176	0.12094	0.092296	GOBP_ENDOCARDIAL_CUSHION_DEVELOPMENT
ASD	GOBP_ENDOCARDIAL_CUSHION_FOR...	SET	31	0.022242	0.00092668	0.15912	0.44442	GOBP_ENDOCARDIAL_CUSHION_FORMATION
ASD	GOBP_ENDOCARDIAL_CUSHION_FUS...	SET	5	0.22466	0.0037618	0.44411	0.30648	GOBP_ENDOCARDIAL_CUSHION_FUSION
ASD	GOBP_ENDOCARDIAL_CUSHION_MOR...	SET	44	0.10372	0.0051461	0.13232	0.21658	GOBP_ENDOCARDIAL_CUSHION_MORPHOGENESIS
ASD	GOBP_ENDOCARDIAL_CUSHION_TO_...	SET	6	-0.030732	-0.0005637	0.32053	0.53819	GOBP_ENDOCARDIAL_CUSHION_TO_MESENCHYMAL_TRANSITION
ASD	GOBP_ENDOCARDIUM_DEVELOPMENT	SET	12	0.27681	0.0071793	0.26514	0.14824	GOBP_ENDOCARDIUM_DEVELOPMENT
ASD	GOBP_ENDOCARDIUM_MORPHOGENES...	SET	6	0.32648	0.0059884	0.35435	0.17844	GOBP_ENDOCARDIUM_MORPHOGENESIS
ASD	GOBP_ENDOCHONDRAL_BONE_MORPH...	SET	58	0.15751	0.0089696	0.11238	0.080522	GOBP_ENDOCHONDRAL_BONE_MORPHOGENESIS
ASD	GOBP_ENDOCRINE_HORMONE_SECRE...	SET	56	0.13481	0.0075436	0.11509	0.12074	GOBP_ENDOCRINE_HORMONE_SECRETION
ASD	GOBP_ENDOCRINE_PANCREAS_DEVE...	SET	45	0.05271	0.0026448	0.12935	0.34183	GOBP_ENDOCRINE_PANCREAS_DEVELOPMENT
ASD	GOBP_ENDOCRINE_PROCESS	SET	87	0.077912	0.0054294	0.093721	0.2029	GOBP_ENDOCRINE_PROCESS
ASD	GOBP_ENDOCRINE_SYSTEM_DEVELO...	SET	133	0.041153	0.0035412	0.075959	0.29399	GOBP_ENDOCRINE_SYSTEM_DEVELOPMENT
ASD	GOBP_ENDOCYTIC_RECYCLING	SET	78	0.048421	0.0031958	0.10163	0.31689	GOBP_ENDOCYTIC_RECYCLING
ASD	GOBP_ENDOCYTOSIS	SET	541	0.028723	0.0049271	0.037314	0.22072	GOBP_ENDOCYTOSIS
ASD	GOBP_ENDOCYTOSIS_INVOLVED_IN...	SET	12	0.08116	0.0021049	0.24112	0.36821	GOBP_ENDOCYTOSIS_INVOLVED_IN_VIRAL_ENTRY_INTO_HOST_CELL
ASD	GOBP_ENDODERMAL_CELL_DIFFERE...	SET	44	-0.042792	-0.0021233	0.13151	0.62755	GOBP_ENDODERMAL_CELL_DIFFERENTIATION
ASD	GOBP_ENDODERMAL_CELL_FATE_CO...	SET	12	-0.06735	-0.0017468	0.29259	0.59102	GOBP_ENDODERMAL_CELL_FATE_COMMITMENT
ASD	GOBP_ENDODERMAL_CELL_FATE_SP...	SET	5	-0.19321	-0.0032352	0.43713	0.67075	GOBP_ENDODERMAL_CELL_FATE_SPECIFICATION
ASD	GOBP_ENDODERM_DEVELOPMENT	SET	75	0.23392	0.01514	0.10335	0.011814	GOBP_ENDODERM_DEVELOPMENT
ASD	GOBP_ENDODERM_FORMATION	SET	52	0.087607	0.0047245	0.12413	0.24017	GOBP_ENDODERM_FORMATION
ASD	GOBP_ENDOLYSOSOMAL_TOLL_LIKE...	SET	32	-0.048383	-0.002048	0.15042	0.62614	GOBP_ENDOLYSOSOMAL_TOLL_LIKE_RECEPTOR_SIGNALING_PATHWAY
ASD	GOBP_ENDOMEMBRANE_SYSTEM_ORG...	SET	556	0.0043146	0.00074997	0.035117	0.45111	GOBP_ENDOMEMBRANE_SYSTEM_ORGANIZATION
ASD	GOBP_ENDONUCLEOLYTIC_CLEAVAG...1	SET	15	-0.12985	-0.0037648	0.23723	0.70792	GOBP_ENDONUCLEOLYTIC_CLEAVAGE_INVOLVED_IN_RRNA_PROCESSING
ASD	GOBP_ENDONUCLEOLYTIC_CLEAVAG...2	SET	7	0.12004	0.0023781	0.32898	0.3576	GOBP_ENDONUCLEOLYTIC_CLEAVAGE_IN_5_ETS_OF_TRICISTRONIC_RRNA_TRANSCRIPT_SSU_RRNA_5_8S_RRNA_LSU_RRNA
ASD	GOBP_ENDONUCLEOLYTIC_CLEAVAG...3	SET	9	-0.40014	-0.0089881	0.31271	0.89964	GOBP_ENDONUCLEOLYTIC_CLEAVAGE_IN_ITS1_TO_SEPARATE_SSU_RRNA_FROM_5_8S_RRNA_AND_LSU_RRNA_FROM_TRICISTRONIC_RRNA_TRANSCRIPT_SSU_RRNA_5_8S_RRNA_LSU_RRNA
ASD	GOBP_ENDOPLASMIC_RETICULUM_C...	SET	23	-0.17131	-0.0061491	0.16321	0.85304	GOBP_ENDOPLASMIC_RETICULUM_CALCIUM_ION_HOMEOSTASIS
ASD	GOBP_ENDOPLASMIC_RETICULUM_L...	SET	9	-0.12844	-0.0028852	0.28463	0.6741	GOBP_ENDOPLASMIC_RETICULUM_LOCALIZATION
ASD	GOBP_ENDOPLASMIC_RETICULUM_M...1	SET	13	0.16959	0.0045778	0.21221	0.21211	GOBP_ENDOPLASMIC_RETICULUM_MANNOSE_TRIMMING
ASD	GOBP_ENDOPLASMIC_RETICULUM_M...2	SET	11	0.33191	0.008242	0.29806	0.13274	GOBP_ENDOPLASMIC_RETICULUM_MEMBRANE_ORGANIZATION
ASD	GOBP_ENDOPLASMIC_RETICULUM_O...	SET	86	-0.069357	-0.0048055	0.08914	0.78173	GOBP_ENDOPLASMIC_RETICULUM_ORGANIZATION
ASD	GOBP_ENDOPLASMIC_RETICULUM_P...	SET	5	-0.064328	-0.0010771	0.41294	0.5619	GOBP_ENDOPLASMIC_RETICULUM_PLASMA_MEMBRANE_TETHERING
ASD	GOBP_ENDOPLASMIC_RETICULUM_T...1	SET	27	-0.013443	-0.00052277	0.14786	0.53622	GOBP_ENDOPLASMIC_RETICULUM_TO_CYTOSOL_TRANSPORT
ASD	GOBP_ENDOPLASMIC_RETICULUM_T...2	SET	127	0.086544	0.0072784	0.073671	0.12006	GOBP_ENDOPLASMIC_RETICULUM_TO_GOLGI_VESICLE_MEDIATED_TRANSPORT
ASD	GOBP_ENDOPLASMIC_RETICULUM_T...3	SET	5	0.0042547	7.1243e-05	0.37495	0.49547	GOBP_ENDOPLASMIC_RETICULUM_TUBULAR_NETWORK_FORMATION
ASD	GOBP_ENDOPLASMIC_RETICULUM_T...4	SET	20	-0.050265	-0.0016826	0.18498	0.60708	GOBP_ENDOPLASMIC_RETICULUM_TUBULAR_NETWORK_ORGANIZATION
ASD	GOBP_ENDOPLASMIC_RETICULUM_U...	SET	70	-0.066701	-0.0041714	0.098065	0.7518	GOBP_ENDOPLASMIC_RETICULUM_UNFOLDED_PROTEIN_RESPONSE
ASD	GOBP_ENDOSOMAL_LUMEN_ACIDIFI...	SET	12	-0.058638	-0.0015208	0.26814	0.58655	GOBP_ENDOSOMAL_LUMEN_ACIDIFICATION
ASD	GOBP_ENDOSOMAL_TRANSPORT	SET	231	0.049607	0.00561	0.057237	0.19306	GOBP_ENDOSOMAL_TRANSPORT
ASD	GOBP_ENDOSOMAL_VESICLE_FUSION	SET	12	0.022869	0.00059311	0.22722	0.45992	GOBP_ENDOSOMAL_VESICLE_FUSION
ASD	GOBP_ENDOSOME_ORGANIZATION	SET	92	-0.13053	-0.0093528	0.091032	0.92419	GOBP_ENDOSOME_ORGANIZATION
ASD	GOBP_ENDOSOME_TO_LYSOSOME_TR...1	SET	68	-0.068761	-0.0042385	0.10701	0.73974	GOBP_ENDOSOME_TO_LYSOSOME_TRANSPORT
ASD	GOBP_ENDOSOME_TO_LYSOSOME_TR...2	SET	17	-0.69286	-0.021385	0.23446	0.99843	GOBP_ENDOSOME_TO_LYSOSOME_TRANSPORT_VIA_MULTIVESICULAR_BODY_SORTING_PATHWAY
ASD	GOBP_ENDOSOME_TO_PLASMA_MEMB...	SET	14	-0.062403	-0.001748	0.25507	0.59663	GOBP_ENDOSOME_TO_PLASMA_MEMBRANE_PROTEIN_TRANSPORT
ASD	GOBP_ENDOTHELIAL_CELL_ACTIVA...	SET	10	0.52655	0.012467	0.29458	0.036942	GOBP_ENDOTHELIAL_CELL_ACTIVATION
ASD	GOBP_ENDOTHELIAL_CELL_APOPTO...	SET	52	0.022162	0.0011952	0.12051	0.42705	GOBP_ENDOTHELIAL_CELL_APOPTOTIC_PROCESS
ASD	GOBP_ENDOTHELIAL_CELL_CHEMOT...	SET	26	0.15439	0.0058918	0.1729	0.18594	GOBP_ENDOTHELIAL_CELL_CHEMOTAXIS
ASD	GOBP_ENDOTHELIAL_CELL_DEVELO...	SET	61	0.12186	0.0071156	0.10191	0.11592	GOBP_ENDOTHELIAL_CELL_DEVELOPMENT
ASD	GOBP_ENDOTHELIAL_CELL_FATE_C...	SET	8	0.88668	0.018779	0.34412	0.0049935	GOBP_ENDOTHELIAL_CELL_FATE_COMMITMENT
ASD	GOBP_ENDOTHELIAL_CELL_MATRIX...	SET	6	-0.2918	-0.0053522	0.42806	0.75227	GOBP_ENDOTHELIAL_CELL_MATRIX_ADHESION
ASD	GOBP_ENDOTHELIAL_CELL_MIGRAT...	SET	208	0.078116	0.0083882	0.059096	0.093119	GOBP_ENDOTHELIAL_CELL_MIGRATION
ASD	GOBP_ENDOTHELIAL_CELL_MORPHO...	SET	7	-0.35294	-0.0069921	0.36077	0.83602	GOBP_ENDOTHELIAL_CELL_MORPHOGENESIS
ASD	GOBP_ENDOTHELIAL_CELL_PROLIF...	SET	149	0.024759	0.002254	0.072471	0.36631	GOBP_ENDOTHELIAL_CELL_PROLIFERATION
ASD	GOBP_ENDOTHELIN_RECEPTOR_SIG...	SET	10	0.29425	0.0069671	0.24931	0.11896	GOBP_ENDOTHELIN_RECEPTOR_SIGNALING_PATHWAY
ASD	GOBP_ENDOTHELIUM_DEVELOPMENT	SET	119	0.14994	0.012209	0.077717	0.026859	GOBP_ENDOTHELIUM_DEVELOPMENT
ASD	GOBP_ENERGY_DERIVATION_BY_OX...	SET	293	0.0068052	0.00086522	0.047497	0.44304	GOBP_ENERGY_DERIVATION_BY_OXIDATION_OF_ORGANIC_COMPOUNDS
ASD	GOBP_ENERGY_HOMEOSTASIS	SET	44	-0.085145	-0.0042247	0.1233	0.75507	GOBP_ENERGY_HOMEOSTASIS
ASD	GOBP_ENERGY_RESERVE_METABOLI...	SET	79	0.15697	0.010426	0.093378	0.046395	GOBP_ENERGY_RESERVE_METABOLIC_PROCESS
ASD	GOBP_ENGULFMENT_OF_APOPTOTIC...	SET	14	0.54937	0.015389	0.22912	0.0082553	GOBP_ENGULFMENT_OF_APOPTOTIC_CELL
ASD	GOBP_ENSHEATHMENT_OF_NEURONS	SET	138	0.12416	0.010882	0.068451	0.034856	GOBP_ENSHEATHMENT_OF_NEURONS
ASD	GOBP_ENTERIC_NERVOUS_SYSTEM_...	SET	11	-0.080239	-0.0019925	0.2575	0.62233	GOBP_ENTERIC_NERVOUS_SYSTEM_DEVELOPMENT
ASD	GOBP_ENTEROENDOCRINE_CELL_DI...	SET	35	-0.0037154	-0.00016446	0.15338	0.50966	GOBP_ENTEROENDOCRINE_CELL_DIFFERENTIATION
ASD	GOBP_ENTRAINMENT_OF_CIRCADIA...	SET	29	0.067741	0.0027299	0.15183	0.32775	GOBP_ENTRAINMENT_OF_CIRCADIAN_CLOCK
ASD	GOBP_ENTRY_INTO_HOST	SET	150	0.012464	0.0011384	0.065939	0.42504	GOBP_ENTRY_INTO_HOST
ASD	GOBP_ENTRY_OF_BACTERIUM_INTO...	SET	9	-0.090501	-0.0020329	0.22918	0.65353	GOBP_ENTRY_OF_BACTERIUM_INTO_HOST_CELL
ASD	GOBP_ENUCLEATE_ERYTHROCYTE_D...	SET	10	0.27769	0.006575	0.27825	0.15915	GOBP_ENUCLEATE_ERYTHROCYTE_DIFFERENTIATION
ASD	GOBP_ENZYME_LINKED_RECEPTOR_...	SET	920	0.012298	0.0027206	0.029004	0.33579	GOBP_ENZYME_LINKED_RECEPTOR_PROTEIN_SIGNALING_PATHWAY
ASD	GOBP_EOSINOPHIL_ACTIVATION	SET	6	0.074391	0.0013645	0.27623	0.39385	GOBP_EOSINOPHIL_ACTIVATION
ASD	GOBP_EOSINOPHIL_DIFFERENTIAT...	SET	4	0.56957	0.0085306	0.45527	0.10547	GOBP_EOSINOPHIL_DIFFERENTIATION
ASD	GOBP_EOSINOPHIL_MEDIATED_IMM...	SET	6	0.12477	0.0022886	0.27518	0.32513	GOBP_EOSINOPHIL_MEDIATED_IMMUNITY
ASD	GOBP_EOSINOPHIL_MIGRATION	SET	22	0.11107	0.0038994	0.18471	0.27381	GOBP_EOSINOPHIL_MIGRATION
ASD	GOBP_EPHRIN_RECEPTOR_SIGNALI...	SET	49	-0.052353	-0.0027409	0.1284	0.65826	GOBP_EPHRIN_RECEPTOR_SIGNALING_PATHWAY
ASD	GOBP_EPIBOLY	SET	35	0.12282	0.0054368	0.14573	0.19968	GOBP_EPIBOLY
ASD	GOBP_EPIDERMAL_CELL_DIFFEREN...	SET	233	0.0021612	0.00024545	0.062108	0.48612	GOBP_EPIDERMAL_CELL_DIFFERENTIATION
ASD	GOBP_EPIDERMIS_DEVELOPMENT	SET	359	-0.057354	-0.0080564	0.047201	0.88782	GOBP_EPIDERMIS_DEVELOPMENT
ASD	GOBP_EPIDERMIS_MORPHOGENESIS	SET	35	-0.1582	-0.0070024	0.13358	0.88184	GOBP_EPIDERMIS_MORPHOGENESIS
ASD	GOBP_EPIGENETIC_REGULATION_O...	SET	155	0.082598	0.0076681	0.067465	0.11043	GOBP_EPIGENETIC_REGULATION_OF_GENE_EXPRESSION
ASD	GOBP_EPINEPHRINE_TRANSPORT	SET	8	0.32686	0.0069224	0.34102	0.16892	GOBP_EPINEPHRINE_TRANSPORT
ASD	GOBP_EPITHELIAL_CELL_APOPTOT...	SET	123	0.024639	0.0020395	0.075833	0.37263	GOBP_EPITHELIAL_CELL_APOPTOTIC_PROCESS
ASD	GOBP_EPITHELIAL_CELL_CELL_AD...	SET	16	0.043764	0.0013105	0.22765	0.42378	GOBP_EPITHELIAL_CELL_CELL_ADHESION
ASD	GOBP_EPITHELIAL_CELL_DEVELOP...	SET	198	0.12912	0.013531	0.059911	0.015583	GOBP_EPITHELIAL_CELL_DEVELOPMENT
ASD	GOBP_EPITHELIAL_CELL_DIFFERE...1	SET	680	0.045043	0.0086274	0.034978	0.098928	GOBP_EPITHELIAL_CELL_DIFFERENTIATION
ASD	GOBP_EPITHELIAL_CELL_DIFFERE...2	SET	45	-0.086829	-0.0043568	0.13176	0.74505	GOBP_EPITHELIAL_CELL_DIFFERENTIATION_INVOLVED_IN_KIDNEY_DEVELOPMENT
ASD	GOBP_EPITHELIAL_CELL_DIFFERE...3	SET	10	-0.35182	-0.0083299	0.29633	0.88242	GOBP_EPITHELIAL_CELL_DIFFERENTIATION_INVOLVED_IN_PROSTATE_GLAND_DEVELOPMENT
ASD	GOBP_EPITHELIAL_CELL_FATE_CO...	SET	13	0.64933	0.017528	0.25556	0.0055355	GOBP_EPITHELIAL_CELL_FATE_COMMITMENT
ASD	GOBP_EPITHELIAL_CELL_MATURAT...	SET	23	-0.033989	-0.00122	0.1824	0.57391	GOBP_EPITHELIAL_CELL_MATURATION
ASD	GOBP_EPITHELIAL_CELL_MORPHOG...	SET	27	0.11884	0.0046212	0.17231	0.2452	GOBP_EPITHELIAL_CELL_MORPHOGENESIS
ASD	GOBP_EPITHELIAL_CELL_PROLIFE...1	SET	416	0.065234	0.0098478	0.041094	0.056218	GOBP_EPITHELIAL_CELL_PROLIFERATION
ASD	GOBP_EPITHELIAL_CELL_PROLIFE...2	SET	10	0.28416	0.006728	0.27186	0.14796	GOBP_EPITHELIAL_CELL_PROLIFERATION_INVOLVED_IN_LUNG_MORPHOGENESIS
ASD	GOBP_EPITHELIAL_CELL_PROLIFE...3	SET	10	-0.19369	-0.004586	0.25976	0.77206	GOBP_EPITHELIAL_CELL_PROLIFERATION_INVOLVED_IN_PROSTATE_GLAND_DEVELOPMENT
ASD	GOBP_EPITHELIAL_CELL_PROLIFE...4	SET	4	-0.84965	-0.012725	0.48897	0.95885	GOBP_EPITHELIAL_CELL_PROLIFERATION_INVOLVED_IN_SALIVARY_GLAND_MORPHOGENESIS
ASD	GOBP_EPITHELIAL_CILIUM_MOVEM...	SET	10	-0.29763	-0.007047	0.26491	0.86938	GOBP_EPITHELIAL_CILIUM_MOVEMENT_INVOLVED_IN_DETERMINATION_OF_LEFT_RIGHT_ASYMMETRY
ASD	GOBP_EPITHELIAL_FLUID_TRANSP...	SET	11	-0.3358	-0.0083385	0.2606	0.90121	GOBP_EPITHELIAL_FLUID_TRANSPORT
ASD	GOBP_EPITHELIAL_MESENCHYMAL_...	SET	5	0.83698	0.014015	0.39458	0.01696	GOBP_EPITHELIAL_MESENCHYMAL_CELL_SIGNALING
ASD	GOBP_EPITHELIAL_STRUCTURE_MA...	SET	31	-0.12254	-0.0051055	0.14863	0.79517	GOBP_EPITHELIAL_STRUCTURE_MAINTENANCE
ASD	GOBP_EPITHELIAL_TO_MESENCHYM...1	SET	158	0.036943	0.0034623	0.065184	0.28545	GOBP_EPITHELIAL_TO_MESENCHYMAL_TRANSITION
ASD	GOBP_EPITHELIAL_TO_MESENCHYM...2	SET	20	0.047857	0.001602	0.19165	0.40141	GOBP_EPITHELIAL_TO_MESENCHYMAL_TRANSITION_INVOLVED_IN_ENDOCARDIAL_CUSHION_FORMATION
ASD	GOBP_EPITHELIAL_TUBE_BRANCHI...	SET	28	0.28053	0.011109	0.17595	0.055431	GOBP_EPITHELIAL_TUBE_BRANCHING_INVOLVED_IN_LUNG_MORPHOGENESIS
ASD	GOBP_EPITHELIAL_TUBE_FORMATI...	SET	135	-0.046112	-0.0039974	0.071586	0.74025	GOBP_EPITHELIAL_TUBE_FORMATION
ASD	GOBP_EPITHELIAL_TUBE_MORPHOG...	SET	312	-0.0078328	-0.0010271	0.048941	0.56358	GOBP_EPITHELIAL_TUBE_MORPHOGENESIS
ASD	GOBP_EPITHELIUM_DEVELOPMENT	SET	1147	0.011939	0.0029292	0.026711	0.32746	GOBP_EPITHELIUM_DEVELOPMENT
ASD	GOBP_EPOXIDE_METABOLIC_PROCE...	SET	5	0.3446	0.0057702	0.31593	0.1377	GOBP_EPOXIDE_METABOLIC_PROCESS
ASD	GOBP_EPOXYGENASE_P450_PATHWAY	SET	18	-0.089916	-0.0028556	0.19655	0.67633	GOBP_EPOXYGENASE_P450_PATHWAY
ASD	GOBP_EQUILIBRIOCEPTION	SET	7	-0.24817	-0.0049165	0.37055	0.74848	GOBP_EQUILIBRIOCEPTION
ASD	GOBP_ERAD_PATHWAY	SET	103	-0.033141	-0.0025117	0.079904	0.66084	GOBP_ERAD_PATHWAY
ASD	GOBP_ERBB2_EGFR_SIGNALING_PA...	SET	8	0.11376	0.0024092	0.33507	0.36712	GOBP_ERBB2_EGFR_SIGNALING_PATHWAY
ASD	GOBP_ERBB2_ERBB4_SIGNALING_P...	SET	5	0.058915	0.0009865	0.4115	0.44308	GOBP_ERBB2_ERBB4_SIGNALING_PATHWAY
ASD	GOBP_ERBB2_SIGNALING_PATHWAY	SET	18	0.15961	0.005069	0.22416	0.23823	GOBP_ERBB2_SIGNALING_PATHWAY
ASD	GOBP_ERBB3_SIGNALING_PATHWAY	SET	5	0.85393	0.014299	0.4197	0.020953	GOBP_ERBB3_SIGNALING_PATHWAY
ASD	GOBP_ERBB4_ERBB4_SIGNALING_P...	SET	6	-0.012599	-0.00023109	0.43149	0.51165	GOBP_ERBB4_ERBB4_SIGNALING_PATHWAY
ASD	GOBP_ERBB4_SIGNALING_PATHWAY	SET	10	-0.11467	-0.0027151	0.32173	0.63924	GOBP_ERBB4_SIGNALING_PATHWAY
ASD	GOBP_ERBB_SIGNALING_PATHWAY	SET	127	0.18931	0.015921	0.076371	0.0065974	GOBP_ERBB_SIGNALING_PATHWAY
ASD	GOBP_ERK1_AND_ERK2_CASCADE	SET	303	0.064874	0.0083853	0.048796	0.091854	GOBP_ERK1_AND_ERK2_CASCADE
ASD	GOBP_ERK5_CASCADE	SET	5	0.82832	0.01387	0.43964	0.029786	GOBP_ERK5_CASCADE
ASD	GOBP_ERROR_FREE_TRANSLESION_...	SET	5	-0.31455	-0.0052669	0.56334	0.7117	GOBP_ERROR_FREE_TRANSLESION_SYNTHESIS
ASD	GOBP_ERROR_PRONE_TRANSLESION...	SET	11	-0.039424	-0.00097898	0.25092	0.56242	GOBP_ERROR_PRONE_TRANSLESION_SYNTHESIS
ASD	GOBP_ERYTHROCYTE_DEVELOPMENT	SET	35	0.015639	0.00069225	0.12437	0.44997	GOBP_ERYTHROCYTE_DEVELOPMENT
ASD	GOBP_ERYTHROCYTE_HOMEOSTASIS	SET	128	0.066188	0.0055882	0.072312	0.18002	GOBP_ERYTHROCYTE_HOMEOSTASIS
ASD	GOBP_ERYTHROCYTE_MATURATION	SET	15	-0.1378	-0.0039955	0.17704	0.78182	GOBP_ERYTHROCYTE_MATURATION
ASD	GOBP_ER_ASSOCIATED_MISFOLDED...	SET	10	0.1981	0.0046904	0.22463	0.18893	GOBP_ER_ASSOCIATED_MISFOLDED_PROTEIN_CATABOLIC_PROCESS
ASD	GOBP_ER_NUCLEUS_SIGNALING_PA...	SET	44	-0.049227	-0.0024425	0.12999	0.64754	GOBP_ER_NUCLEUS_SIGNALING_PATHWAY
ASD	GOBP_ER_OVERLOAD_RESPONSE	SET	12	-0.25924	-0.0067235	0.2826	0.82051	GOBP_ER_OVERLOAD_RESPONSE
ASD	GOBP_ER_TO_GOLGI_CERAMIDE_TR...	SET	4	-0.97324	-0.014576	0.4133	0.99073	GOBP_ER_TO_GOLGI_CERAMIDE_TRANSPORT
ASD	GOBP_ESCRT_COMPLEX_DISASSEMB...	SET	10	-0.39844	-0.0094339	0.33265	0.88449	GOBP_ESCRT_COMPLEX_DISASSEMBLY
ASD	GOBP_ESTABLISHMENT_OF_BLOOD_...	SET	9	-0.35641	-0.0080059	0.23198	0.93777	GOBP_ESTABLISHMENT_OF_BLOOD_BRAIN_BARRIER
ASD	GOBP_ESTABLISHMENT_OF_CELL_P...	SET	152	0.0037507	0.00034485	0.06939	0.47845	GOBP_ESTABLISHMENT_OF_CELL_POLARITY
ASD	GOBP_ESTABLISHMENT_OF_CENTRO...	SET	10	0.23196	0.0054922	0.30551	0.22385	GOBP_ESTABLISHMENT_OF_CENTROSOME_LOCALIZATION
ASD	GOBP_ESTABLISHMENT_OF_ENDOTH...1	SET	49	0.21903	0.011467	0.11328	0.026593	GOBP_ESTABLISHMENT_OF_ENDOTHELIAL_BARRIER
ASD	GOBP_ESTABLISHMENT_OF_ENDOTH...2	SET	14	0.43417	0.012162	0.22019	0.024326	GOBP_ESTABLISHMENT_OF_ENDOTHELIAL_INTESTINAL_BARRIER
ASD	GOBP_ESTABLISHMENT_OF_EPITHE...1	SET	17	-0.080161	-0.0024742	0.19861	0.65675	GOBP_ESTABLISHMENT_OF_EPITHELIAL_CELL_APICAL_BASAL_POLARITY
ASD	GOBP_ESTABLISHMENT_OF_EPITHE...2	SET	34	-0.025711	-0.0011217	0.14505	0.57034	GOBP_ESTABLISHMENT_OF_EPITHELIAL_CELL_POLARITY
ASD	GOBP_ESTABLISHMENT_OF_GOLGI_...	SET	8	0.33505	0.0070958	0.26095	0.09959	GOBP_ESTABLISHMENT_OF_GOLGI_LOCALIZATION
ASD	GOBP_ESTABLISHMENT_OF_LEFT_R...	SET	5	-0.097631	-0.0016348	0.36099	0.60659	GOBP_ESTABLISHMENT_OF_LEFT_RIGHT_ASYMMETRY
ASD	GOBP_ESTABLISHMENT_OF_LYMPHO...	SET	16	-0.34956	-0.010467	0.20586	0.95524	GOBP_ESTABLISHMENT_OF_LYMPHOCYTE_POLARITY
ASD	GOBP_ESTABLISHMENT_OF_MEIOTI...	SET	6	-0.46458	-0.0085214	0.4181	0.86674	GOBP_ESTABLISHMENT_OF_MEIOTIC_SPINDLE_LOCALIZATION
ASD	GOBP_ESTABLISHMENT_OF_MITOCH...	SET	26	0.053572	0.0020444	0.16812	0.375	GOBP_ESTABLISHMENT_OF_MITOCHONDRION_LOCALIZATION
ASD	GOBP_ESTABLISHMENT_OF_MITOTI...1	SET	5	-0.13696	-0.0022934	0.34977	0.65231	GOBP_ESTABLISHMENT_OF_MITOTIC_SISTER_CHROMATID_COHESION
ASD	GOBP_ESTABLISHMENT_OF_MITOTI...2	SET	39	0.043256	0.0020209	0.13939	0.37816	GOBP_ESTABLISHMENT_OF_MITOTIC_SPINDLE_LOCALIZATION
ASD	GOBP_ESTABLISHMENT_OF_ORGANE...	SET	429	-0.027751	-0.0042527	0.040873	0.75141	GOBP_ESTABLISHMENT_OF_ORGANELLE_LOCALIZATION
ASD	GOBP_ESTABLISHMENT_OF_PIGMEN...	SET	22	0.056767	0.0019929	0.17294	0.37137	GOBP_ESTABLISHMENT_OF_PIGMENT_GRANULE_LOCALIZATION
ASD	GOBP_ESTABLISHMENT_OF_PLANAR...1	SET	13	-0.38951	-0.010514	0.20168	0.97327	GOBP_ESTABLISHMENT_OF_PLANAR_POLARITY_INVOLVED_IN_NEURAL_TUBE_CLOSURE
ASD	GOBP_ESTABLISHMENT_OF_PLANAR...2	SET	16	-0.31747	-0.0095065	0.1894	0.95314	GOBP_ESTABLISHMENT_OF_PLANAR_POLARITY_OF_EMBRYONIC_EPITHELIUM
ASD	GOBP_ESTABLISHMENT_OF_PROTEI...1	SET	1564	0.0094926	0.0026855	0.021967	0.33282	GOBP_ESTABLISHMENT_OF_PROTEIN_LOCALIZATION
ASD	GOBP_ESTABLISHMENT_OF_PROTEI...2	SET	9	-0.10158	-0.0022818	0.34758	0.61495	GOBP_ESTABLISHMENT_OF_PROTEIN_LOCALIZATION_TO_CHROMATIN
ASD	GOBP_ESTABLISHMENT_OF_PROTEI...3	SET	26	-0.048628	-0.0018557	0.18594	0.60315	GOBP_ESTABLISHMENT_OF_PROTEIN_LOCALIZATION_TO_CHROMOSOME
ASD	GOBP_ESTABLISHMENT_OF_PROTEI...4	SET	40	-0.093547	-0.0044261	0.12442	0.77393	GOBP_ESTABLISHMENT_OF_PROTEIN_LOCALIZATION_TO_ENDOPLASMIC_RETICULUM
ASD	GOBP_ESTABLISHMENT_OF_PROTEI...5	SET	248	-0.064152	-0.0075135	0.052225	0.89034	GOBP_ESTABLISHMENT_OF_PROTEIN_LOCALIZATION_TO_MEMBRANE
ASD	GOBP_ESTABLISHMENT_OF_PROTEI...6	SET	36	0.065684	0.0029486	0.13124	0.30837	GOBP_ESTABLISHMENT_OF_PROTEIN_LOCALIZATION_TO_MITOCHONDRIAL_MEMBRANE
ASD	GOBP_ESTABLISHMENT_OF_PROTEI...7	SET	411	0.0049816	0.00074761	0.040493	0.45104	GOBP_ESTABLISHMENT_OF_PROTEIN_LOCALIZATION_TO_ORGANELLE
ASD	GOBP_ESTABLISHMENT_OF_PROTEI...8	SET	60	-0.051719	-0.0029953	0.11534	0.67307	GOBP_ESTABLISHMENT_OF_PROTEIN_LOCALIZATION_TO_PLASMA_MEMBRANE
ASD	GOBP_ESTABLISHMENT_OF_PROTEI...9	SET	16	-0.16561	-0.0049592	0.22596	0.7682	GOBP_ESTABLISHMENT_OF_PROTEIN_LOCALIZATION_TO_TELOMERE
ASD	GOBP_ESTABLISHMENT_OF_PROTEI...10	SET	58	0.12163	0.006926	0.11361	0.14219	GOBP_ESTABLISHMENT_OF_PROTEIN_LOCALIZATION_TO_VACUOLE
ASD	GOBP_ESTABLISHMENT_OF_RNA_LO...	SET	144	-0.061221	-0.0054799	0.069285	0.81154	GOBP_ESTABLISHMENT_OF_RNA_LOCALIZATION
ASD	GOBP_ESTABLISHMENT_OF_SISTER...	SET	9	-0.22899	-0.0051438	0.29973	0.77756	GOBP_ESTABLISHMENT_OF_SISTER_CHROMATID_COHESION
ASD	GOBP_ESTABLISHMENT_OF_SKIN_B...	SET	29	-0.51818	-0.020882	0.14626	0.9998	GOBP_ESTABLISHMENT_OF_SKIN_BARRIER
ASD	GOBP_ESTABLISHMENT_OF_SPINDL...	SET	41	0.069435	0.003326	0.13463	0.30302	GOBP_ESTABLISHMENT_OF_SPINDLE_ORIENTATION
ASD	GOBP_ESTABLISHMENT_OF_TISSUE...	SET	70	-0.0080545	-0.00050371	0.099541	0.53225	GOBP_ESTABLISHMENT_OF_TISSUE_POLARITY
ASD	GOBP_ESTABLISHMENT_OR_MAINTE...1	SET	54	-0.001765	-9.6989e-05	0.11606	0.50607	GOBP_ESTABLISHMENT_OR_MAINTENANCE_OF_BIPOLAR_CELL_POLARITY
ASD	GOBP_ESTABLISHMENT_OR_MAINTE...2	SET	219	0.042944	0.0047303	0.058292	0.23066	GOBP_ESTABLISHMENT_OR_MAINTENANCE_OF_CELL_POLARITY
ASD	GOBP_ESTABLISHMENT_OR_MAINTE...3	SET	7	-0.21848	-0.0043283	0.32376	0.7501	GOBP_ESTABLISHMENT_OR_MAINTENANCE_OF_CYTOSKELETON_POLARITY
ASD	GOBP_ESTABLISHMENT_OR_MAINTE...4	SET	25	-0.1387	-0.0051903	0.16057	0.80615	GOBP_ESTABLISHMENT_OR_MAINTENANCE_OF_MONOPOLAR_CELL_POLARITY
ASD	GOBP_ESTABLISHMENT_OR_MAINTE...5	SET	10	0.18334	0.0043408	0.26115	0.24134	GOBP_ESTABLISHMENT_OR_MAINTENANCE_OF_TRANSMEMBRANE_ELECTROCHEMICAL_GRADIENT
ASD	GOBP_ESTROGEN_BIOSYNTHETIC_P...	SET	9	-0.079248	-0.0017801	0.28388	0.60994	GOBP_ESTROGEN_BIOSYNTHETIC_PROCESS
ASD	GOBP_ESTROGEN_METABOLIC_PROC...	SET	36	-0.219	-0.0098311	0.1392	0.94216	GOBP_ESTROGEN_METABOLIC_PROCESS
ASD	GOBP_ESTROUS_CYCLE	SET	17	0.062431	0.0019269	0.21154	0.38395	GOBP_ESTROUS_CYCLE
ASD	GOBP_ETHANOLAMINE_CONTAINING...	SET	7	0.43056	0.0085299	0.37026	0.12246	GOBP_ETHANOLAMINE_CONTAINING_COMPOUND_METABOLIC_PROCESS
ASD	GOBP_ETHANOL_CATABOLIC_PROCE...	SET	11	0.17401	0.0043209	0.23391	0.22847	GOBP_ETHANOL_CATABOLIC_PROCESS
ASD	GOBP_ETHANOL_METABOLIC_PROCE...	SET	19	0.033162	0.001082	0.19348	0.43196	GOBP_ETHANOL_METABOLIC_PROCESS
ASD	GOBP_ETHANOL_OXIDATION	SET	8	-0.27181	-0.0057565	0.34419	0.78514	GOBP_ETHANOL_OXIDATION
ASD	GOBP_ETHER_BIOSYNTHETIC_PROC...	SET	12	0.085177	0.0022091	0.20393	0.3381	GOBP_ETHER_BIOSYNTHETIC_PROCESS
ASD	GOBP_ETHER_METABOLIC_PROCESS	SET	25	0.077732	0.0029088	0.14061	0.29019	GOBP_ETHER_METABOLIC_PROCESS
ASD	GOBP_EXCITATORY_CHEMICAL_SYN...	SET	8	-0.077759	-0.0016468	0.30414	0.60089	GOBP_EXCITATORY_CHEMICAL_SYNAPTIC_TRANSMISSION
ASD	GOBP_EXCITATORY_SYNAPSE_ASSE...	SET	31	0.21963	0.0091506	0.16925	0.09721	GOBP_EXCITATORY_SYNAPSE_ASSEMBLY
ASD	GOBP_EXCRETION	SET	37	-0.10473	-0.004766	0.13757	0.77674	GOBP_EXCRETION
ASD	GOBP_EXECUTION_PHASE_OF_APOP...	SET	69	-0.12869	-0.0079907	0.10205	0.89634	GOBP_EXECUTION_PHASE_OF_APOPTOSIS
ASD	GOBP_EXIT_FROM_MITOSIS	SET	27	-0.026506	-0.0010307	0.14716	0.57147	GOBP_EXIT_FROM_MITOSIS
ASD	GOBP_EXOCRINE_PANCREAS_DEVEL...	SET	7	0.075189	0.0014896	0.32028	0.4072	GOBP_EXOCRINE_PANCREAS_DEVELOPMENT
ASD	GOBP_EXOCRINE_SYSTEM_DEVELOP...	SET	43	-0.07128	-0.0034965	0.12871	0.71013	GOBP_EXOCRINE_SYSTEM_DEVELOPMENT
ASD	GOBP_EXOCYST_LOCALIZATION	SET	5	0.23437	0.0039244	0.33216	0.24023	GOBP_EXOCYST_LOCALIZATION
ASD	GOBP_EXOCYTIC_PROCESS	SET	83	0.0060368	0.00041094	0.087699	0.47256	GOBP_EXOCYTIC_PROCESS
ASD	GOBP_EXOCYTOSIS	SET	329	0.030914	0.0041606	0.046237	0.25188	GOBP_EXOCYTOSIS
ASD	GOBP_EXONUCLEOLYTIC_CATABOLI...	SET	13	-0.063993	-0.0017274	0.24554	0.6028	GOBP_EXONUCLEOLYTIC_CATABOLISM_OF_DEADENYLATED_MRNA
ASD	GOBP_EXPLORATION_BEHAVIOR	SET	28	-0.10329	-0.0040903	0.16394	0.73566	GOBP_EXPLORATION_BEHAVIOR
ASD	GOBP_EXPORT_ACROSS_PLASMA_ME...	SET	61	-0.076842	-0.0044871	0.11087	0.75587	GOBP_EXPORT_ACROSS_PLASMA_MEMBRANE
ASD	GOBP_EXPORT_FROM_CELL	SET	816	-0.0092916	-0.0019418	0.03018	0.62091	GOBP_EXPORT_FROM_CELL
ASD	GOBP_EXTERNAL_ENCAPSULATING_...	SET	298	-0.047812	-0.0061296	0.04841	0.83833	GOBP_EXTERNAL_ENCAPSULATING_STRUCTURE_ORGANIZATION
ASD	GOBP_EXTRACELLULAR_EXOSOME_A...	SET	7	-0.030636	-0.00060693	0.32176	0.53793	GOBP_EXTRACELLULAR_EXOSOME_ASSEMBLY
ASD	GOBP_EXTRACELLULAR_MATRIX_AS...	SET	38	-0.14306	-0.0065979	0.13343	0.85817	GOBP_EXTRACELLULAR_MATRIX_ASSEMBLY
ASD	GOBP_EXTRACELLULAR_MATRIX_CE...	SET	4	-0.34882	-0.0052243	0.45762	0.77704	GOBP_EXTRACELLULAR_MATRIX_CELL_SIGNALING
ASD	GOBP_EXTRACELLULAR_MATRIX_CO...	SET	15	0.06023	0.0017463	0.21328	0.38882	GOBP_EXTRACELLULAR_MATRIX_CONSTITUENT_SECRETION
ASD	GOBP_EXTRACELLULAR_MATRIX_DI...	SET	58	0.08827	0.0050265	0.10117	0.19148	GOBP_EXTRACELLULAR_MATRIX_DISASSEMBLY
ASD	GOBP_EXTRACELLULAR_REGULATIO...	SET	12	-0.12112	-0.0031412	0.22725	0.70297	GOBP_EXTRACELLULAR_REGULATION_OF_SIGNAL_TRANSDUCTION
ASD	GOBP_EXTRACELLULAR_TRANSPORT	SET	41	-0.18946	-0.0090753	0.13229	0.92394	GOBP_EXTRACELLULAR_TRANSPORT
ASD	GOBP_EXTRACELLULAR_VESICLE_B...	SET	25	-0.17686	-0.0066181	0.19462	0.81825	GOBP_EXTRACELLULAR_VESICLE_BIOGENESIS
ASD	GOBP_EXTRAEMBRYONIC_MEMBRANE...	SET	12	0.61508	0.015952	0.24835	0.0066361	GOBP_EXTRAEMBRYONIC_MEMBRANE_DEVELOPMENT
ASD	GOBP_EXTRINSIC_APOPTOTIC_SIG...1	SET	210	0.011675	0.0012596	0.058721	0.4212	GOBP_EXTRINSIC_APOPTOTIC_SIGNALING_PATHWAY
ASD	GOBP_EXTRINSIC_APOPTOTIC_SIG...2	SET	79	-0.096394	-0.0064025	0.095819	0.84278	GOBP_EXTRINSIC_APOPTOTIC_SIGNALING_PATHWAY_VIA_DEATH_DOMAIN_RECEPTORS
ASD	GOBP_EYELID_DEVELOPMENT_IN_C...	SET	14	-0.12908	-0.0036158	0.23565	0.70807	GOBP_EYELID_DEVELOPMENT_IN_CAMERA_TYPE_EYE
ASD	GOBP_EYE_MORPHOGENESIS	SET	149	0.092617	0.0084316	0.073044	0.10242	GOBP_EYE_MORPHOGENESIS
ASD	GOBP_EYE_PHOTORECEPTOR_CELL_...1	SET	33	0.0031955	0.00013736	0.15794	0.49193	GOBP_EYE_PHOTORECEPTOR_CELL_DEVELOPMENT
ASD	GOBP_EYE_PHOTORECEPTOR_CELL_...2	SET	46	0.0058866	0.00029863	0.133	0.48235	GOBP_EYE_PHOTORECEPTOR_CELL_DIFFERENTIATION
ASD	GOBP_EYE_PIGMENTATION	SET	4	0.60578	0.0090728	0.3872	0.058863	GOBP_EYE_PIGMENTATION
ASD	GOBP_FACE_DEVELOPMENT	SET	49	0.10521	0.005508	0.12569	0.20129	GOBP_FACE_DEVELOPMENT
ASD	GOBP_FACE_MORPHOGENESIS	SET	30	-0.10692	-0.0043823	0.15505	0.75476	GOBP_FACE_MORPHOGENESIS
ASD	GOBP_FACIAL_NERVE_MORPHOGENE...	SET	9	0.65194	0.014644	0.31303	0.018648	GOBP_FACIAL_NERVE_MORPHOGENESIS
ASD	GOBP_FACIAL_NERVE_STRUCTURAL...	SET	7	0.96008	0.01902	0.38109	0.0058848	GOBP_FACIAL_NERVE_STRUCTURAL_ORGANIZATION
ASD	GOBP_FACULTATIVE_HETEROCHROM...	SET	41	-0.063939	-0.0030627	0.12664	0.69318	GOBP_FACULTATIVE_HETEROCHROMATIN_FORMATION
ASD	GOBP_FARNESYL_DIPHOSPHATE_ME...	SET	6	0.23936	0.0043904	0.34439	0.24353	GOBP_FARNESYL_DIPHOSPHATE_METABOLIC_PROCESS
ASD	GOBP_FAS_SIGNALING_PATHWAY	SET	5	-0.19457	-0.003258	0.38261	0.69446	GOBP_FAS_SIGNALING_PATHWAY
ASD	GOBP_FATTY_ACID_ALPHA_OXIDAT...	SET	8	-0.41442	-0.0087769	0.23325	0.96219	GOBP_FATTY_ACID_ALPHA_OXIDATION
ASD	GOBP_FATTY_ACID_BETA_OXIDATI...1	SET	72	0.12052	0.0076436	0.094757	0.10171	GOBP_FATTY_ACID_BETA_OXIDATION
ASD	GOBP_FATTY_ACID_BETA_OXIDATI...2	SET	12	-0.019294	-0.00050039	0.22177	0.53466	GOBP_FATTY_ACID_BETA_OXIDATION_USING_ACYL_COA_DEHYDROGENASE
ASD	GOBP_FATTY_ACID_BETA_OXIDATI...3	SET	12	0.48034	0.012458	0.24278	0.023946	GOBP_FATTY_ACID_BETA_OXIDATION_USING_ACYL_COA_OXIDASE
ASD	GOBP_FATTY_ACID_BIOSYNTHETIC...	SET	144	-0.06322	-0.0056588	0.066676	0.82847	GOBP_FATTY_ACID_BIOSYNTHETIC_PROCESS
ASD	GOBP_FATTY_ACID_CATABOLIC_PR...	SET	101	0.065924	0.0049478	0.079114	0.20235	GOBP_FATTY_ACID_CATABOLIC_PROCESS
ASD	GOBP_FATTY_ACID_DERIVATIVE_B...	SET	42	-0.087876	-0.0042602	0.12773	0.75426	GOBP_FATTY_ACID_DERIVATIVE_BIOSYNTHETIC_PROCESS
ASD	GOBP_FATTY_ACID_DERIVATIVE_C...	SET	15	-0.017675	-0.00051248	0.19665	0.53581	GOBP_FATTY_ACID_DERIVATIVE_CATABOLIC_PROCESS
ASD	GOBP_FATTY_ACID_DERIVATIVE_M...	SET	65	-0.027501	-0.0016576	0.099782	0.60858	GOBP_FATTY_ACID_DERIVATIVE_METABOLIC_PROCESS
ASD	GOBP_FATTY_ACID_ELONGATION	SET	12	-0.20422	-0.0052966	0.28325	0.76454	GOBP_FATTY_ACID_ELONGATION
ASD	GOBP_FATTY_ACID_ELONGATION_S...	SET	7	-0.13584	-0.0026911	0.34614	0.65263	GOBP_FATTY_ACID_ELONGATION_SATURATED_FATTY_ACID
ASD	GOBP_FATTY_ACID_HOMEOSTASIS	SET	15	0.007363	0.00021348	0.21464	0.48632	GOBP_FATTY_ACID_HOMEOSTASIS
ASD	GOBP_FATTY_ACID_METABOLIC_PR...	SET	367	-0.041522	-0.0058958	0.042078	0.83812	GOBP_FATTY_ACID_METABOLIC_PROCESS
ASD	GOBP_FATTY_ACID_OMEGA_OXIDAT...	SET	5	-0.355	-0.0059443	0.35771	0.83949	GOBP_FATTY_ACID_OMEGA_OXIDATION
ASD	GOBP_FATTY_ACID_TRANSMEMBRAN...	SET	19	0.1361	0.0044408	0.17374	0.21671	GOBP_FATTY_ACID_TRANSMEMBRANE_TRANSPORT
ASD	GOBP_FATTY_ACID_TRANSPORT	SET	113	-0.0041054	-0.00032581	0.079209	0.52067	GOBP_FATTY_ACID_TRANSPORT
ASD	GOBP_FATTY_ACYL_COA_BIOSYNTH...	SET	24	-0.24566	-0.0090075	0.17983	0.91404	GOBP_FATTY_ACYL_COA_BIOSYNTHETIC_PROCESS
ASD	GOBP_FATTY_ACYL_COA_CATABOLI...	SET	5	0.13795	0.00231	0.30928	0.32778	GOBP_FATTY_ACYL_COA_CATABOLIC_PROCESS
ASD	GOBP_FATTY_ACYL_COA_METABOLI...	SET	36	-0.037743	-0.0016943	0.14183	0.60492	GOBP_FATTY_ACYL_COA_METABOLIC_PROCESS
ASD	GOBP_FAT_CELL_DIFFERENTIATION	SET	224	-0.046363	-0.0051641	0.057135	0.79144	GOBP_FAT_CELL_DIFFERENTIATION
ASD	GOBP_FAT_CELL_PROLIFERATION	SET	13	-0.21717	-0.0058623	0.23383	0.82349	GOBP_FAT_CELL_PROLIFERATION
ASD	GOBP_FAT_PAD_DEVELOPMENT	SET	7	0.094222	0.0018666	0.37882	0.40179	GOBP_FAT_PAD_DEVELOPMENT
ASD	GOBP_FAT_SOLUBLE_VITAMIN_BIO...	SET	12	-0.1857	-0.0048163	0.23663	0.7837	GOBP_FAT_SOLUBLE_VITAMIN_BIOSYNTHETIC_PROCESS
ASD	GOBP_FAT_SOLUBLE_VITAMIN_CAT...	SET	10	-0.40354	-0.0095546	0.29229	0.91629	GOBP_FAT_SOLUBLE_VITAMIN_CATABOLIC_PROCESS
ASD	GOBP_FAT_SOLUBLE_VITAMIN_MET...	SET	41	-0.041491	-0.0019875	0.12588	0.62915	GOBP_FAT_SOLUBLE_VITAMIN_METABOLIC_PROCESS
ASD	GOBP_FC_EPSILON_RECEPTOR_SIG...	SET	22	-0.086354	-0.0030316	0.18448	0.68014	GOBP_FC_EPSILON_RECEPTOR_SIGNALING_PATHWAY
ASD	GOBP_FC_GAMMA_RECEPTOR_SIGNA...	SET	31	-0.12002	-0.0050004	0.16716	0.76361	GOBP_FC_GAMMA_RECEPTOR_SIGNALING_PATHWAY
ASD	GOBP_FC_RECEPTOR_MEDIATED_IN...	SET	5	-0.47474	-0.0079493	0.37279	0.89857	GOBP_FC_RECEPTOR_MEDIATED_INHIBITORY_SIGNALING_PATHWAY
ASD	GOBP_FC_RECEPTOR_MEDIATED_ST...	SET	32	-0.11548	-0.0048881	0.15792	0.76768	GOBP_FC_RECEPTOR_MEDIATED_STIMULATORY_SIGNALING_PATHWAY
ASD	GOBP_FC_RECEPTOR_SIGNALING_P...	SET	50	-0.0068009	-0.00035966	0.12524	0.52165	GOBP_FC_RECEPTOR_SIGNALING_PATHWAY
ASD	GOBP_FEAR_RESPONSE	SET	42	0.15242	0.0073893	0.13196	0.12404	GOBP_FEAR_RESPONSE
ASD	GOBP_FEEDING_BEHAVIOR	SET	104	-0.1798	-0.013693	0.083909	0.98393	GOBP_FEEDING_BEHAVIOR
ASD	GOBP_FEMALE_GAMETE_GENERATION	SET	144	0.050155	0.0044893	0.069782	0.23616	GOBP_FEMALE_GAMETE_GENERATION
ASD	GOBP_FEMALE_GENITALIA_DEVELO...	SET	16	-0.35018	-0.010486	0.23085	0.93535	GOBP_FEMALE_GENITALIA_DEVELOPMENT
ASD	GOBP_FEMALE_MEIOSIS_CHROMOSO...	SET	5	-0.10164	-0.001702	0.52204	0.57719	GOBP_FEMALE_MEIOSIS_CHROMOSOME_SEGREGATION
ASD	GOBP_FEMALE_MEIOSIS_I	SET	12	0.23867	0.0061901	0.22993	0.14964	GOBP_FEMALE_MEIOSIS_I
ASD	GOBP_FEMALE_MEIOTIC_NUCLEAR_...	SET	32	0.12265	0.0051917	0.13959	0.1898	GOBP_FEMALE_MEIOTIC_NUCLEAR_DIVISION
ASD	GOBP_FEMALE_SEX_DIFFERENTIAT...	SET	115	0.036626	0.0029321	0.082155	0.32787	GOBP_FEMALE_SEX_DIFFERENTIATION
ASD	GOBP_FERMENTATION	SET	4	-0.60259	-0.0090251	0.50315	0.88446	GOBP_FERMENTATION
ASD	GOBP_FERTILIZATION	SET	185	-0.024873	-0.0025206	0.0634	0.65258	GOBP_FERTILIZATION
ASD	GOBP_FEVER_GENERATION	SET	10	-0.035854	-0.00084892	0.28383	0.55026	GOBP_FEVER_GENERATION
ASD	GOBP_FIBRINOLYSIS	SET	27	-0.23982	-0.0093257	0.1729	0.91728	GOBP_FIBRINOLYSIS
ASD	GOBP_FIBROBLAST_ACTIVATION	SET	13	-0.32283	-0.0087145	0.2297	0.92005	GOBP_FIBROBLAST_ACTIVATION
ASD	GOBP_FIBROBLAST_APOPTOTIC_PR...	SET	23	-0.10095	-0.0036234	0.18144	0.71101	GOBP_FIBROBLAST_APOPTOTIC_PROCESS
ASD	GOBP_FIBROBLAST_GROWTH_FACTO...1	SET	5	-0.7016	-0.011748	0.41629	0.95403	GOBP_FIBROBLAST_GROWTH_FACTOR_PRODUCTION
ASD	GOBP_FIBROBLAST_GROWTH_FACTO...2	SET	76	0.15434	0.010055	0.095442	0.052942	GOBP_FIBROBLAST_GROWTH_FACTOR_RECEPTOR_SIGNALING_PATHWAY
ASD	GOBP_FIBROBLAST_MIGRATION	SET	52	0.066531	0.0035879	0.12122	0.29156	GOBP_FIBROBLAST_MIGRATION
ASD	GOBP_FIBROBLAST_PROLIFERATION	SET	94	0.066421	0.0048103	0.085626	0.21897	GOBP_FIBROBLAST_PROLIFERATION
ASD	GOBP_FILOPODIUM_ASSEMBLY	SET	64	0.051261	0.0030658	0.10232	0.3082	GOBP_FILOPODIUM_ASSEMBLY
ASD	GOBP_FLAVIN_CONTAINING_COMPO...	SET	6	-0.036593	-0.00067119	0.42576	0.53424	GOBP_FLAVIN_CONTAINING_COMPOUND_METABOLIC_PROCESS
ASD	GOBP_FLAVONE_METABOLIC_PROCE...	SET	6	0.28613	0.0052482	0.34545	0.20377	GOBP_FLAVONE_METABOLIC_PROCESS
ASD	GOBP_FLAVONOID_GLUCURONIDATI...	SET	4	0.20412	0.0030571	0.43353	0.31888	GOBP_FLAVONOID_GLUCURONIDATION
ASD	GOBP_FLAVONOID_METABOLIC_PRO...	SET	12	0.27667	0.0071755	0.22177	0.10611	GOBP_FLAVONOID_METABOLIC_PROCESS
ASD	GOBP_FLOOR_PLATE_DEVELOPMENT	SET	11	-0.19617	-0.0048714	0.22586	0.80745	GOBP_FLOOR_PLATE_DEVELOPMENT
ASD	GOBP_FLUID_TRANSPORT	SET	32	-0.23835	-0.010089	0.14571	0.94905	GOBP_FLUID_TRANSPORT
ASD	GOBP_FOAM_CELL_DIFFERENTIATI...	SET	38	-0.10249	-0.0047267	0.14061	0.76696	GOBP_FOAM_CELL_DIFFERENTIATION
ASD	GOBP_FOCAL_ADHESION_ASSEMBLY	SET	83	0.15006	0.010215	0.08902	0.045936	GOBP_FOCAL_ADHESION_ASSEMBLY
ASD	GOBP_FOLATE_TRANSMEMBRANE_TR...	SET	5	-0.14793	-0.002477	0.43149	0.63413	GOBP_FOLATE_TRANSMEMBRANE_TRANSPORT
ASD	GOBP_FOLIC_ACID_CONTAINING_C...1	SET	7	0.097987	0.0019412	0.29111	0.36821	GOBP_FOLIC_ACID_CONTAINING_COMPOUND_BIOSYNTHETIC_PROCESS
ASD	GOBP_FOLIC_ACID_CONTAINING_C...2	SET	25	0.14179	0.0053059	0.16124	0.1896	GOBP_FOLIC_ACID_CONTAINING_COMPOUND_METABOLIC_PROCESS
ASD	GOBP_FOLIC_ACID_METABOLIC_PR...	SET	15	-0.0071156	-0.00020631	0.22514	0.51261	GOBP_FOLIC_ACID_METABOLIC_PROCESS
ASD	GOBP_FOLIC_ACID_TRANSPORT	SET	10	-0.17014	-0.0040285	0.27721	0.73031	GOBP_FOLIC_ACID_TRANSPORT
ASD	GOBP_FOLLICLE_STIMULATING_HO...	SET	8	0.26016	0.0055098	0.37184	0.24208	GOBP_FOLLICLE_STIMULATING_HORMONE_SECRETION
ASD	GOBP_FOREBRAIN_CELL_MIGRATION	SET	61	0.10711	0.0062547	0.10517	0.15424	GOBP_FOREBRAIN_CELL_MIGRATION
ASD	GOBP_FOREBRAIN_DEVELOPMENT	SET	373	0.023473	0.0033595	0.044722	0.29985	GOBP_FOREBRAIN_DEVELOPMENT
ASD	GOBP_FOREBRAIN_DORSAL_VENTRA...	SET	7	0.25002	0.0049533	0.30411	0.2055	GOBP_FOREBRAIN_DORSAL_VENTRAL_PATTERN_FORMATION
ASD	GOBP_FOREBRAIN_GENERATION_OF...	SET	50	0.088856	0.0046991	0.11948	0.22854	GOBP_FOREBRAIN_GENERATION_OF_NEURONS
ASD	GOBP_FOREBRAIN_MORPHOGENESIS	SET	13	0.0035887	9.6872e-05	0.21575	0.49336	GOBP_FOREBRAIN_MORPHOGENESIS
ASD	GOBP_FOREBRAIN_NEUROBLAST_DI...	SET	5	-0.34041	-0.0057001	0.33866	0.84258	GOBP_FOREBRAIN_NEUROBLAST_DIVISION
ASD	GOBP_FOREBRAIN_NEURON_DEVELO...	SET	22	0.029111	0.001022	0.18585	0.43777	GOBP_FOREBRAIN_NEURON_DEVELOPMENT
ASD	GOBP_FOREBRAIN_NEURON_DIFFER...	SET	41	0.16675	0.0079874	0.13876	0.11474	GOBP_FOREBRAIN_NEURON_DIFFERENTIATION
ASD	GOBP_FOREBRAIN_NEURON_FATE_C...	SET	7	0.47613	0.0094327	0.32378	0.070718	GOBP_FOREBRAIN_NEURON_FATE_COMMITMENT
ASD	GOBP_FOREBRAIN_RADIAL_GLIAL_...	SET	7	-0.081998	-0.0016245	0.26109	0.62326	GOBP_FOREBRAIN_RADIAL_GLIAL_CELL_DIFFERENTIATION
ASD	GOBP_FOREBRAIN_REGIONALIZATI...	SET	23	-0.037239	-0.0013367	0.18096	0.58152	GOBP_FOREBRAIN_REGIONALIZATION
ASD	GOBP_FOREBRAIN_VENTRICULAR_Z...	SET	5	-0.41115	-0.0068846	0.40689	0.84386	GOBP_FOREBRAIN_VENTRICULAR_ZONE_PROGENITOR_CELL_DIVISION
ASD	GOBP_FOREGUT_MORPHOGENESIS	SET	10	0.31652	0.0074943	0.29264	0.13972	GOBP_FOREGUT_MORPHOGENESIS
ASD	GOBP_FORELIMB_MORPHOGENESIS	SET	39	-0.12625	-0.0058986	0.15684	0.78957	GOBP_FORELIMB_MORPHOGENESIS
ASD	GOBP_FORMATE_METABOLIC_PROCE...	SET	6	-0.16343	-0.0029977	0.34945	0.67999	GOBP_FORMATE_METABOLIC_PROCESS
ASD	GOBP_FORMATION_OF_ANATOMICAL...	SET	6	0.036229	0.00066451	0.34329	0.45798	GOBP_FORMATION_OF_ANATOMICAL_BOUNDARY
ASD	GOBP_FORMATION_OF_CYTOPLASMI...	SET	16	0.25443	0.0076188	0.20957	0.11237	GOBP_FORMATION_OF_CYTOPLASMIC_TRANSLATION_INITIATION_COMPLEX
ASD	GOBP_FORMATION_OF_EXTRACHROM...	SET	14	-0.13985	-0.0039173	0.21173	0.74553	GOBP_FORMATION_OF_EXTRACHROMOSOMAL_CIRCULAR_DNA
ASD	GOBP_FORMATION_OF_PRIMARY_GE...	SET	115	0.060611	0.0048522	0.08135	0.22812	GOBP_FORMATION_OF_PRIMARY_GERM_LAYER
ASD	GOBP_FORMATION_OF_TRANSLATIO...	SET	7	-0.015529	-0.00030766	0.34567	0.51792	GOBP_FORMATION_OF_TRANSLATION_PREINITIATION_COMPLEX
ASD	GOBP_FREE_UBIQUITIN_CHAIN_PO...	SET	9	0.14054	0.0031569	0.28751	0.31249	GOBP_FREE_UBIQUITIN_CHAIN_POLYMERIZATION
ASD	GOBP_FRUCTOSE_1_6_BISPHOSPHA...	SET	10	-0.24936	-0.005904	0.2358	0.85485	GOBP_FRUCTOSE_1_6_BISPHOSPHATE_METABOLIC_PROCESS
ASD	GOBP_FRUCTOSE_2_6_BISPHOSPHA...	SET	4	0.34241	0.0051283	0.34637	0.16145	GOBP_FRUCTOSE_2_6_BISPHOSPHATE_METABOLIC_PROCESS
ASD	GOBP_FRUCTOSE_6_PHOSPHATE_ME...	SET	11	-0.08535	-0.0021194	0.23246	0.64325	GOBP_FRUCTOSE_6_PHOSPHATE_METABOLIC_PROCESS
ASD	GOBP_FRUCTOSE_METABOLIC_PROC...	SET	13	0.096796	0.0026129	0.1922	0.30727	GOBP_FRUCTOSE_METABOLIC_PROCESS
ASD	GOBP_FRUCTOSE_TRANSMEMBRANE_...	SET	9	-0.18391	-0.004131	0.24921	0.76972	GOBP_FRUCTOSE_TRANSMEMBRANE_TRANSPORT
ASD	GOBP_FUCOSE_CATABOLIC_PROCESS	SET	9	-0.19551	-0.0043917	0.35611	0.7085	GOBP_FUCOSE_CATABOLIC_PROCESS
ASD	GOBP_FUCOSE_METABOLIC_PROCESS	SET	16	-0.050575	-0.0015144	0.22754	0.58795	GOBP_FUCOSE_METABOLIC_PROCESS
ASD	GOBP_FUCOSYLATION	SET	17	-0.17591	-0.0054295	0.24978	0.75937	GOBP_FUCOSYLATION
ASD	GOBP_FUNGIFORM_PAPILLA_DEVEL...	SET	6	0.25345	0.0046488	0.38028	0.25256	GOBP_FUNGIFORM_PAPILLA_DEVELOPMENT
ASD	GOBP_FUNGIFORM_PAPILLA_MORPH...	SET	5	0.39729	0.0066524	0.39585	0.15779	GOBP_FUNGIFORM_PAPILLA_MORPHOGENESIS
ASD	GOBP_FUSED_ANTRUM_STAGE	SET	6	0.19388	0.0035562	0.39725	0.31276	GOBP_FUSED_ANTRUM_STAGE
ASD	GOBP_G0_TO_G1_TRANSITION	SET	36	0.08067	0.0036214	0.13114	0.26923	GOBP_G0_TO_G1_TRANSITION
ASD	GOBP_G1_TO_G0_TRANSITION	SET	20	-0.23166	-0.007755	0.19152	0.88678	GOBP_G1_TO_G0_TRANSITION
ASD	GOBP_G1_TO_G0_TRANSITION_INV...	SET	6	-0.26252	-0.0048152	0.37265	0.75943	GOBP_G1_TO_G0_TRANSITION_INVOLVED_IN_CELL_DIFFERENTIATION
ASD	GOBP_G2_MI_TRANSITION_OF_MEI...	SET	6	0.16357	0.0030001	0.28296	0.28162	GOBP_G2_MI_TRANSITION_OF_MEIOTIC_CELL_CYCLE
ASD	GOBP_GABAERGIC_NEURON_DIFFER...	SET	16	0.28909	0.0086565	0.23103	0.10542	GOBP_GABAERGIC_NEURON_DIFFERENTIATION
ASD	GOBP_GALACTOLIPID_BIOSYNTHET...	SET	6	0.11858	0.002175	0.35131	0.36786	GOBP_GALACTOLIPID_BIOSYNTHETIC_PROCESS
ASD	GOBP_GALACTOLIPID_METABOLIC_...	SET	7	0.1521	0.0030132	0.33065	0.32276	GOBP_GALACTOLIPID_METABOLIC_PROCESS
ASD	GOBP_GALACTOSE_CATABOLIC_PRO...	SET	5	0.44645	0.0074755	0.36546	0.11094	GOBP_GALACTOSE_CATABOLIC_PROCESS
ASD	GOBP_GALACTOSE_METABOLIC_PRO...	SET	8	0.26313	0.0055728	0.2968	0.18766	GOBP_GALACTOSE_METABOLIC_PROCESS
ASD	GOBP_GALACTOSE_TRANSMEMBRANE...	SET	4	0.19864	0.0029751	0.416	0.3165	GOBP_GALACTOSE_TRANSMEMBRANE_TRANSPORT
ASD	GOBP_GAMETE_GENERATION	SET	677	0.012833	0.0024528	0.032192	0.34508	GOBP_GAMETE_GENERATION
ASD	GOBP_GAMMA_AMINOBUTYRIC_ACID...1	SET	6	-0.41477	-0.0076079	0.37175	0.86772	GOBP_GAMMA_AMINOBUTYRIC_ACID_BIOSYNTHETIC_PROCESS
ASD	GOBP_GAMMA_AMINOBUTYRIC_ACID...2	SET	5	-0.42985	-0.0071976	0.41961	0.84716	GOBP_GAMMA_AMINOBUTYRIC_ACID_IMPORT
ASD	GOBP_GAMMA_AMINOBUTYRIC_ACID...3	SET	8	-0.48256	-0.01022	0.30408	0.94373	GOBP_GAMMA_AMINOBUTYRIC_ACID_METABOLIC_PROCESS
ASD	GOBP_GAMMA_AMINOBUTYRIC_ACID...4	SET	11	-0.065946	-0.0016376	0.30404	0.58586	GOBP_GAMMA_AMINOBUTYRIC_ACID_SECRETION
ASD	GOBP_GAMMA_AMINOBUTYRIC_ACID...5	SET	24	0.28822	0.010568	0.19656	0.071295	GOBP_GAMMA_AMINOBUTYRIC_ACID_SIGNALING_PATHWAY
ASD	GOBP_GAMMA_AMINOBUTYRIC_ACID...6	SET	17	-0.045011	-0.0013893	0.23998	0.57439	GOBP_GAMMA_AMINOBUTYRIC_ACID_TRANSPORT
ASD	GOBP_GAMMA_DELTA_T_CELL_ACTI...	SET	21	0.21509	0.0073778	0.15817	0.086941	GOBP_GAMMA_DELTA_T_CELL_ACTIVATION
ASD	GOBP_GAMMA_DELTA_T_CELL_DIFF...	SET	13	0.28498	0.0076925	0.18505	0.061788	GOBP_GAMMA_DELTA_T_CELL_DIFFERENTIATION
ASD	GOBP_GANGLION_DEVELOPMENT	SET	17	-0.21199	-0.0065432	0.23915	0.8123	GOBP_GANGLION_DEVELOPMENT
ASD	GOBP_GANGLIOSIDE_BIOSYNTHETI...1	SET	16	-0.44247	-0.013249	0.21372	0.98078	GOBP_GANGLIOSIDE_BIOSYNTHETIC_PROCESS
ASD	GOBP_GANGLIOSIDE_BIOSYNTHETI...2	SET	6	-0.6723	-0.012331	0.30439	0.98639	GOBP_GANGLIOSIDE_BIOSYNTHETIC_PROCESS_VIA_LACTOSYLCERAMIDE
ASD	GOBP_GANGLIOSIDE_CATABOLIC_P...	SET	6	-0.27896	-0.0051168	0.336	0.79679	GOBP_GANGLIOSIDE_CATABOLIC_PROCESS
ASD	GOBP_GANGLIOSIDE_METABOLIC_P...	SET	25	-0.28641	-0.010718	0.17626	0.9479	GOBP_GANGLIOSIDE_METABOLIC_PROCESS
ASD	GOBP_GAP_JUNCTION_ASSEMBLY	SET	15	-0.29631	-0.0085912	0.20579	0.92503	GOBP_GAP_JUNCTION_ASSEMBLY
ASD	GOBP_GAP_JUNCTION_MEDIATED_I...	SET	6	0.1647	0.003021	0.38036	0.3325	GOBP_GAP_JUNCTION_MEDIATED_INTERCELLULAR_TRANSPORT
ASD	GOBP_GASTRIC_ACID_SECRETION	SET	18	0.40271	0.01279	0.2317	0.041108	GOBP_GASTRIC_ACID_SECRETION
ASD	GOBP_GASTRIC_EMPTYING	SET	5	0.33509	0.0056109	0.47898	0.2421	GOBP_GASTRIC_EMPTYING
ASD	GOBP_GASTRIC_MOTILITY	SET	7	0.18282	0.0036218	0.41572	0.33006	GOBP_GASTRIC_MOTILITY
ASD	GOBP_GASTRO_INTESTINAL_SYSTE...	SET	12	-0.17684	-0.0045865	0.2691	0.74446	GOBP_GASTRO_INTESTINAL_SYSTEM_SMOOTH_MUSCLE_CONTRACTION
ASD	GOBP_GASTRULATION	SET	175	0.058447	0.0057622	0.065624	0.18657	GOBP_GASTRULATION
ASD	GOBP_GASTRULATION_WITH_MOUTH...	SET	23	0.14263	0.0051195	0.18186	0.21644	GOBP_GASTRULATION_WITH_MOUTH_FORMING_SECOND
ASD	GOBP_GAS_TRANSPORT	SET	22	0.18625	0.0065387	0.2273	0.20629	GOBP_GAS_TRANSPORT
ASD	GOBP_GDP_MANNOSE_METABOLIC_P...	SET	7	0.60899	0.012065	0.41709	0.072144	GOBP_GDP_MANNOSE_METABOLIC_PROCESS
ASD	GOBP_GDP_METABOLIC_PROCESS	SET	8	0.28548	0.0060461	0.30288	0.17296	GOBP_GDP_METABOLIC_PROCESS
ASD	GOBP_GENERAL_ADAPTATION_SYND...1	SET	6	-0.542	-0.0099415	0.40262	0.91087	GOBP_GENERAL_ADAPTATION_SYNDROME
ASD	GOBP_GENERAL_ADAPTATION_SYND...2	SET	5	-0.28869	-0.004834	0.4416	0.74335	GOBP_GENERAL_ADAPTATION_SYNDROME_BEHAVIORAL_PROCESS
ASD	GOBP_GENERATION_OF_NEURONS	SET	1344	0.036164	0.009548	0.024229	0.067782	GOBP_GENERATION_OF_NEURONS
ASD	GOBP_GENERATION_OF_PRECURSOR...	SET	453	-0.0047711	-0.0007508	0.03799	0.54997	GOBP_GENERATION_OF_PRECURSOR_METABOLITES_AND_ENERGY
ASD	GOBP_GENITALIA_DEVELOPMENT	SET	43	-0.32821	-0.016099	0.13432	0.99272	GOBP_GENITALIA_DEVELOPMENT
ASD	GOBP_GENITALIA_MORPHOGENESIS	SET	11	-0.70656	-0.017545	0.353	0.97733	GOBP_GENITALIA_MORPHOGENESIS
ASD	GOBP_GENOMIC_IMPRINTING	SET	11	-0.041557	-0.0010319	0.26401	0.56254	GOBP_GENOMIC_IMPRINTING
ASD	GOBP_GEPHYRIN_CLUSTERING_INV...	SET	5	-0.24651	-0.0041277	0.52152	0.68177	GOBP_GEPHYRIN_CLUSTERING_INVOLVED_IN_POSTSYNAPTIC_DENSITY_ASSEMBLY
ASD	GOBP_GERMINAL_CENTER_B_CELL_...	SET	9	-0.54284	-0.012194	0.29091	0.96897	GOBP_GERMINAL_CENTER_B_CELL_DIFFERENTIATION
ASD	GOBP_GERMINAL_CENTER_FORMATI...	SET	14	0.13355	0.0037409	0.2242	0.2757	GOBP_GERMINAL_CENTER_FORMATION
ASD	GOBP_GERM_CELL_DEVELOPMENT	SET	300	0.016824	0.002164	0.047791	0.36241	GOBP_GERM_CELL_DEVELOPMENT
ASD	GOBP_GERM_CELL_MIGRATION	SET	8	0.03905	0.00082703	0.2927	0.44693	GOBP_GERM_CELL_MIGRATION
ASD	GOBP_GERM_CELL_PROLIFERATION	SET	10	-0.24299	-0.0057532	0.29205	0.79729	GOBP_GERM_CELL_PROLIFERATION
ASD	GOBP_GLANDULAR_EPITHELIAL_CE...1	SET	34	0.40411	0.017631	0.14637	0.0028865	GOBP_GLANDULAR_EPITHELIAL_CELL_DEVELOPMENT
ASD	GOBP_GLANDULAR_EPITHELIAL_CE...2	SET	71	0.14881	0.0093719	0.10426	0.07677	GOBP_GLANDULAR_EPITHELIAL_CELL_DIFFERENTIATION
ASD	GOBP_GLANDULAR_EPITHELIAL_CE...3	SET	9	0.15481	0.0034774	0.25499	0.27189	GOBP_GLANDULAR_EPITHELIAL_CELL_MATURATION
ASD	GOBP_GLAND_DEVELOPMENT	SET	420	0.028735	0.0043582	0.042064	0.24727	GOBP_GLAND_DEVELOPMENT
ASD	GOBP_GLAND_MORPHOGENESIS	SET	117	0.044573	0.003599	0.079172	0.28673	GOBP_GLAND_MORPHOGENESIS
ASD	GOBP_GLIAL_CELL_ACTIVATION	SET	47	0.023656	0.001213	0.11616	0.41931	GOBP_GLIAL_CELL_ACTIVATION
ASD	GOBP_GLIAL_CELL_APOPTOTIC_PR...	SET	16	0.16311	0.0048844	0.22856	0.23773	GOBP_GLIAL_CELL_APOPTOTIC_PROCESS
ASD	GOBP_GLIAL_CELL_DERIVED_NEUR...	SET	10	0.050798	0.0012027	0.22499	0.41069	GOBP_GLIAL_CELL_DERIVED_NEUROTROPHIC_FACTOR_RECEPTOR_SIGNALING_PATHWAY
ASD	GOBP_GLIAL_CELL_DEVELOPMENT	SET	109	0.13532	0.010548	0.0764	0.038274	GOBP_GLIAL_CELL_DEVELOPMENT
ASD	GOBP_GLIAL_CELL_DIFFERENTIAT...	SET	224	0.15174	0.016901	0.055121	0.0029581	GOBP_GLIAL_CELL_DIFFERENTIATION
ASD	GOBP_GLIAL_CELL_FATE_COMMITM...	SET	11	0.035675	0.00088587	0.26651	0.44676	GOBP_GLIAL_CELL_FATE_COMMITMENT
ASD	GOBP_GLIAL_CELL_FATE_SPECIFI...	SET	5	0.26744	0.0044782	0.41906	0.26168	GOBP_GLIAL_CELL_FATE_SPECIFICATION
ASD	GOBP_GLIAL_CELL_MIGRATION	SET	54	0.14429	0.007929	0.11167	0.098182	GOBP_GLIAL_CELL_MIGRATION
ASD	GOBP_GLIAL_CELL_PROLIFERATION	SET	47	0.06025	0.0030895	0.12275	0.31178	GOBP_GLIAL_CELL_PROLIFERATION
ASD	GOBP_GLIOGENESIS	SET	300	0.1503	0.019332	0.04786	0.00084525	GOBP_GLIOGENESIS
ASD	GOBP_GLOMERULAR_BASEMENT_MEM...	SET	11	-0.11904	-0.0029559	0.28276	0.66311	GOBP_GLOMERULAR_BASEMENT_MEMBRANE_DEVELOPMENT
ASD	GOBP_GLOMERULAR_EPITHELIAL_C...1	SET	13	0.056564	0.0015269	0.24795	0.40978	GOBP_GLOMERULAR_EPITHELIAL_CELL_DEVELOPMENT
ASD	GOBP_GLOMERULAR_EPITHELIAL_C...2	SET	22	-0.13366	-0.0046925	0.18683	0.76283	GOBP_GLOMERULAR_EPITHELIAL_CELL_DIFFERENTIATION
ASD	GOBP_GLOMERULAR_EPITHELIUM_D...	SET	24	-0.11383	-0.0041735	0.18023	0.73616	GOBP_GLOMERULAR_EPITHELIUM_DEVELOPMENT
ASD	GOBP_GLOMERULAR_MESANGIAL_CE...1	SET	5	-0.0034525	-5.781e-05	0.3336	0.50413	GOBP_GLOMERULAR_MESANGIAL_CELL_DEVELOPMENT
ASD	GOBP_GLOMERULAR_MESANGIAL_CE...2	SET	11	0.19797	0.0049161	0.25524	0.21899	GOBP_GLOMERULAR_MESANGIAL_CELL_PROLIFERATION
ASD	GOBP_GLOMERULAR_MESANGIUM_DE...	SET	16	0.14079	0.004216	0.20252	0.24346	GOBP_GLOMERULAR_MESANGIUM_DEVELOPMENT
ASD	GOBP_GLOMERULUS_DEVELOPMENT	SET	64	-0.035439	-0.0021195	0.1109	0.62534	GOBP_GLOMERULUS_DEVELOPMENT
ASD	GOBP_GLOMERULUS_MORPHOGENESIS	SET	9	-0.38873	-0.008732	0.302	0.90097	GOBP_GLOMERULUS_MORPHOGENESIS
ASD	GOBP_GLOMERULUS_VASCULATURE_...	SET	6	-0.38998	-0.007153	0.35819	0.86186	GOBP_GLOMERULUS_VASCULATURE_MORPHOGENESIS
ASD	GOBP_GLOSSOPHARYNGEAL_NERVE_...	SET	5	0.15287	0.0025598	0.54111	0.38877	GOBP_GLOSSOPHARYNGEAL_NERVE_DEVELOPMENT
ASD	GOBP_GLUCAN_BIOSYNTHETIC_PRO...	SET	40	0.20765	0.0098247	0.12806	0.052466	GOBP_GLUCAN_BIOSYNTHETIC_PROCESS
ASD	GOBP_GLUCOCORTICOID_BIOSYNTH...	SET	15	-0.30688	-0.0088978	0.24902	0.89108	GOBP_GLUCOCORTICOID_BIOSYNTHETIC_PROCESS
ASD	GOBP_GLUCOCORTICOID_METABOLI...	SET	23	-0.24295	-0.0087207	0.18147	0.90968	GOBP_GLUCOCORTICOID_METABOLIC_PROCESS
ASD	GOBP_GLUCOCORTICOID_SECRETION	SET	12	0.12154	0.0031522	0.26168	0.32116	GOBP_GLUCOCORTICOID_SECRETION
ASD	GOBP_GLUCOSAMINE_CONTAINING_...1	SET	9	0.17252	0.0038751	0.3073	0.28727	GOBP_GLUCOSAMINE_CONTAINING_COMPOUND_CATABOLIC_PROCESS
ASD	GOBP_GLUCOSAMINE_CONTAINING_...2	SET	23	-0.10635	-0.0038174	0.1734	0.73016	GOBP_GLUCOSAMINE_CONTAINING_COMPOUND_METABOLIC_PROCESS
ASD	GOBP_GLUCOSE_6_PHOSPHATE_MET...	SET	26	0.011155	0.00042569	0.15921	0.47207	GOBP_GLUCOSE_6_PHOSPHATE_METABOLIC_PROCESS
ASD	GOBP_GLUCOSE_CATABOLIC_PROCE...1	SET	20	0.17059	0.0057104	0.1697	0.15741	GOBP_GLUCOSE_CATABOLIC_PROCESS
ASD	GOBP_GLUCOSE_CATABOLIC_PROCE...2	SET	3	-0.63626	-0.0082529	0.58717	0.86072	GOBP_GLUCOSE_CATABOLIC_PROCESS_TO_LACTATE
ASD	GOBP_GLUCOSE_IMPORT	SET	68	-0.099626	-0.0061411	0.10535	0.82784	GOBP_GLUCOSE_IMPORT
ASD	GOBP_GLUCOSE_IMPORT_ACROSS_P...	SET	4	0.062796	0.00094051	0.37483	0.43348	GOBP_GLUCOSE_IMPORT_ACROSS_PLASMA_MEMBRANE
ASD	GOBP_GLUCOSE_IMPORT_IN_RESPO...	SET	5	-0.098912	-0.0016562	0.39768	0.59821	GOBP_GLUCOSE_IMPORT_IN_RESPONSE_TO_INSULIN_STIMULUS
ASD	GOBP_GLUCOSE_METABOLIC_PROCE...	SET	171	-0.082688	-0.0080593	0.065587	0.89629	GOBP_GLUCOSE_METABOLIC_PROCESS
ASD	GOBP_GLUCOSYLCERAMIDE_METABO...	SET	6	-0.94983	-0.017422	0.40406	0.99062	GOBP_GLUCOSYLCERAMIDE_METABOLIC_PROCESS
ASD	GOBP_GLUTAMATERGIC_NEURON_DI...	SET	5	0.11524	0.0019297	0.44368	0.39753	GOBP_GLUTAMATERGIC_NEURON_DIFFERENTIATION
ASD	GOBP_GLUTAMATE_BIOSYNTHETIC_...	SET	4	-0.13704	-0.0020525	0.36687	0.64563	GOBP_GLUTAMATE_BIOSYNTHETIC_PROCESS
ASD	GOBP_GLUTAMATE_CATABOLIC_PRO...	SET	7	-0.98793	-0.019572	0.41153	0.99181	GOBP_GLUTAMATE_CATABOLIC_PROCESS
ASD	GOBP_GLUTAMATE_METABOLIC_PRO...	SET	33	-0.39654	-0.017045	0.1381	0.99795	GOBP_GLUTAMATE_METABOLIC_PROCESS
ASD	GOBP_GLUTAMATE_RECEPTOR_SIGN...	SET	47	-0.021456	-0.0011002	0.12272	0.5694	GOBP_GLUTAMATE_RECEPTOR_SIGNALING_PATHWAY
ASD	GOBP_GLUTAMATE_REUPTAKE	SET	6	0.36028	0.0066082	0.29026	0.10727	GOBP_GLUTAMATE_REUPTAKE
ASD	GOBP_GLUTAMATE_SECRETION	SET	24	0.1511	0.0055403	0.17612	0.19547	GOBP_GLUTAMATE_SECRETION
ASD	GOBP_GLUTAMATE_SECRETION_NEU...	SET	6	0.06086	0.0011163	0.37012	0.4347	GOBP_GLUTAMATE_SECRETION_NEUROTRANSMISSION
ASD	GOBP_GLUTAMINE_FAMILY_AMINO_...1	SET	16	-0.25292	-0.0075734	0.20823	0.88773	GOBP_GLUTAMINE_FAMILY_AMINO_ACID_BIOSYNTHETIC_PROCESS
ASD	GOBP_GLUTAMINE_FAMILY_AMINO_...2	SET	23	-0.32198	-0.011557	0.16034	0.97767	GOBP_GLUTAMINE_FAMILY_AMINO_ACID_CATABOLIC_PROCESS
ASD	GOBP_GLUTAMINE_FAMILY_AMINO_...3	SET	71	-0.2431	-0.015311	0.093937	0.99517	GOBP_GLUTAMINE_FAMILY_AMINO_ACID_METABOLIC_PROCESS
ASD	GOBP_GLUTAMINE_METABOLIC_PRO...	SET	23	-0.033045	-0.0011861	0.16454	0.57958	GOBP_GLUTAMINE_METABOLIC_PROCESS
ASD	GOBP_GLUTAMINE_TRANSPORT	SET	8	-0.27049	-0.0057286	0.27953	0.83338	GOBP_GLUTAMINE_TRANSPORT
ASD	GOBP_GLUTATHIONE_CATABOLIC_P...	SET	7	-0.14045	-0.0027826	0.24292	0.71843	GOBP_GLUTATHIONE_CATABOLIC_PROCESS
ASD	GOBP_GLUTATHIONE_METABOLIC_P...	SET	49	-0.12551	-0.006571	0.11419	0.86415	GOBP_GLUTATHIONE_METABOLIC_PROCESS
ASD	GOBP_GLUTATHIONE_TRANSMEMBRA...	SET	7	0.093801	0.0018583	0.38081	0.40272	GOBP_GLUTATHIONE_TRANSMEMBRANE_TRANSPORT
ASD	GOBP_GLUTATHIONE_TRANSPORT	SET	9	-0.056744	-0.0012746	0.34045	0.56618	GOBP_GLUTATHIONE_TRANSPORT
ASD	GOBP_GLYCERALDEHYDE_3_PHOSPH...	SET	6	0.031491	0.00057762	0.28452	0.45594	GOBP_GLYCERALDEHYDE_3_PHOSPHATE_METABOLIC_PROCESS
ASD	GOBP_GLYCEROLIPID_BIOSYNTHET...	SET	224	0.027158	0.0030249	0.055753	0.31309	GOBP_GLYCEROLIPID_BIOSYNTHETIC_PROCESS
ASD	GOBP_GLYCEROLIPID_CATABOLIC_...	SET	60	0.010074	0.00058343	0.10359	0.46126	GOBP_GLYCEROLIPID_CATABOLIC_PROCESS
ASD	GOBP_GLYCEROLIPID_METABOLIC_...	SET	350	0.036292	0.0050349	0.045234	0.21119	GOBP_GLYCEROLIPID_METABOLIC_PROCESS
ASD	GOBP_GLYCEROL_3_PHOSPHATE_ME...	SET	8	-0.566	-0.011987	0.3201	0.96147	GOBP_GLYCEROL_3_PHOSPHATE_METABOLIC_PROCESS
ASD	GOBP_GLYCEROL_ETHER_METABOLI...	SET	20	0.011821	0.0003957	0.15701	0.46999	GOBP_GLYCEROL_ETHER_METABOLIC_PROCESS
ASD	GOBP_GLYCEROL_TRANSMEMBRANE_...	SET	7	0.13172	0.0026095	0.2815	0.31993	GOBP_GLYCEROL_TRANSMEMBRANE_TRANSPORT
ASD	GOBP_GLYCEROPHOSPHOLIPID_BIO...	SET	191	0.021825	0.0022468	0.059933	0.35788	GOBP_GLYCEROPHOSPHOLIPID_BIOSYNTHETIC_PROCESS
ASD	GOBP_GLYCEROPHOSPHOLIPID_CAT...	SET	32	0.020022	0.00084751	0.13869	0.44261	GOBP_GLYCEROPHOSPHOLIPID_CATABOLIC_PROCESS
ASD	GOBP_GLYCEROPHOSPHOLIPID_MET...	SET	274	0.050639	0.0062295	0.050897	0.15989	GOBP_GLYCEROPHOSPHOLIPID_METABOLIC_PROCESS
ASD	GOBP_GLYCINE_BIOSYNTHETIC_PR...	SET	7	-0.21109	-0.0041819	0.43208	0.68741	GOBP_GLYCINE_BIOSYNTHETIC_PROCESS
ASD	GOBP_GLYCINE_IMPORT_ACROSS_P...	SET	5	0.10748	0.0017997	0.35379	0.38065	GOBP_GLYCINE_IMPORT_ACROSS_PLASMA_MEMBRANE
ASD	GOBP_GLYCINE_METABOLIC_PROCE...	SET	15	0.025291	0.0007333	0.22286	0.45482	GOBP_GLYCINE_METABOLIC_PROCESS
ASD	GOBP_GLYCINE_TRANSPORT	SET	14	0.086744	0.0024298	0.229	0.35242	GOBP_GLYCINE_TRANSPORT
ASD	GOBP_GLYCOLIPID_BIOSYNTHETIC...	SET	71	-0.057646	-0.0036306	0.10045	0.71697	GOBP_GLYCOLIPID_BIOSYNTHETIC_PROCESS
ASD	GOBP_GLYCOLIPID_CATABOLIC_PR...	SET	13	-0.25126	-0.0067826	0.23657	0.8559	GOBP_GLYCOLIPID_CATABOLIC_PROCESS
ASD	GOBP_GLYCOLIPID_TRANSPORT	SET	8	0.067366	0.0014267	0.32218	0.41719	GOBP_GLYCOLIPID_TRANSPORT
ASD	GOBP_GLYCOLYTIC_PROCESS_THRO...	SET	17	0.21824	0.0067359	0.18637	0.12081	GOBP_GLYCOLYTIC_PROCESS_THROUGH_FRUCTOSE_6_PHOSPHATE
ASD	GOBP_GLYCOPROTEIN_BIOSYNTHET...	SET	297	-0.0034873	-0.00044635	0.050426	0.52757	GOBP_GLYCOPROTEIN_BIOSYNTHETIC_PROCESS
ASD	GOBP_GLYCOPROTEIN_CATABOLIC_...	SET	29	0.15554	0.006268	0.159	0.16399	GOBP_GLYCOPROTEIN_CATABOLIC_PROCESS
ASD	GOBP_GLYCOPROTEIN_METABOLIC_...	SET	366	0.012647	0.0017933	0.045075	0.38952	GOBP_GLYCOPROTEIN_METABOLIC_PROCESS
ASD	GOBP_GLYCOSAMINOGLYCAN_CATAB...	SET	27	-0.015349	-0.00059686	0.15514	0.5394	GOBP_GLYCOSAMINOGLYCAN_CATABOLIC_PROCESS
ASD	GOBP_GLYCOSIDE_CATABOLIC_PRO...	SET	7	-0.17862	-0.0035387	0.27867	0.73923	GOBP_GLYCOSIDE_CATABOLIC_PROCESS
ASD	GOBP_GLYCOSIDE_METABOLIC_PRO...	SET	19	-0.17895	-0.0058389	0.18814	0.82923	GOBP_GLYCOSIDE_METABOLIC_PROCESS
ASD	GOBP_GLYCOSIDE_TRANSPORT	SET	5	-0.43114	-0.0072193	0.33934	0.89804	GOBP_GLYCOSIDE_TRANSPORT
ASD	GOBP_GLYCOSPHINGOLIPID_BIOSY...	SET	33	-0.33245	-0.01429	0.15117	0.98606	GOBP_GLYCOSPHINGOLIPID_BIOSYNTHETIC_PROCESS
ASD	GOBP_GLYCOSPHINGOLIPID_CATAB...	SET	11	-0.34155	-0.0084812	0.2732	0.89437	GOBP_GLYCOSPHINGOLIPID_CATABOLIC_PROCESS
ASD	GOBP_GLYCOSPHINGOLIPID_METAB...	SET	58	-0.10358	-0.0058981	0.11443	0.8173	GOBP_GLYCOSPHINGOLIPID_METABOLIC_PROCESS
ASD	GOBP_GLYCOSYLATION	SET	237	-0.046656	-0.0053435	0.056562	0.79527	GOBP_GLYCOSYLATION
ASD	GOBP_GLYCOSYLCERAMIDE_BIOSYN...	SET	8	-0.068092	-0.0014421	0.31618	0.58525	GOBP_GLYCOSYLCERAMIDE_BIOSYNTHETIC_PROCESS
ASD	GOBP_GLYCOSYLCERAMIDE_CATABO...	SET	5	-0.46354	-0.0077618	0.46929	0.83836	GOBP_GLYCOSYLCERAMIDE_CATABOLIC_PROCESS
ASD	GOBP_GLYCOSYLCERAMIDE_METABO...	SET	15	-0.21885	-0.0063453	0.23763	0.82145	GOBP_GLYCOSYLCERAMIDE_METABOLIC_PROCESS
ASD	GOBP_GLYCOSYL_COMPOUND_BIOSY...	SET	19	0.054771	0.0017871	0.17445	0.37677	GOBP_GLYCOSYL_COMPOUND_BIOSYNTHETIC_PROCESS
ASD	GOBP_GLYCOSYL_COMPOUND_CATAB...	SET	31	-0.19672	-0.0081961	0.1681	0.87905	GOBP_GLYCOSYL_COMPOUND_CATABOLIC_PROCESS
ASD	GOBP_GLYCOSYL_COMPOUND_METAB...	SET	76	-0.045452	-0.0029613	0.096578	0.68104	GOBP_GLYCOSYL_COMPOUND_METABOLIC_PROCESS
ASD	GOBP_GLYOXYLATE_METABOLIC_PR...	SET	8	0.10923	0.0023134	0.34157	0.37456	GOBP_GLYOXYLATE_METABOLIC_PROCESS
ASD	GOBP_GMP_BIOSYNTHETIC_PROCESS	SET	13	0.49312	0.013311	0.17527	0.0024538	GOBP_GMP_BIOSYNTHETIC_PROCESS
ASD	GOBP_GMP_METABOLIC_PROCESS	SET	25	0.38995	0.014592	0.14905	0.0044497	GOBP_GMP_METABOLIC_PROCESS
ASD	GOBP_GMP_SALVAGE	SET	4	0.19816	0.0029679	0.38134	0.30166	GOBP_GMP_SALVAGE
ASD	GOBP_GOLGI_DISASSEMBLY	SET	6	0.42797	0.00785	0.30004	0.076888	GOBP_GOLGI_DISASSEMBLY
ASD	GOBP_GOLGI_LOCALIZATION	SET	14	0.18986	0.0053182	0.2178	0.19169	GOBP_GOLGI_LOCALIZATION
ASD	GOBP_GOLGI_LUMEN_ACIDIFICATI...	SET	10	-0.45001	-0.010655	0.32036	0.91994	GOBP_GOLGI_LUMEN_ACIDIFICATION
ASD	GOBP_GOLGI_ORGANIZATION	SET	147	0.070003	0.0063303	0.065566	0.14284	GOBP_GOLGI_ORGANIZATION
ASD	GOBP_GOLGI_RIBBON_FORMATION	SET	10	0.40711	0.0096391	0.22522	0.035342	GOBP_GOLGI_RIBBON_FORMATION
ASD	GOBP_GOLGI_TO_ENDOSOME_TRANS...	SET	17	-0.078263	-0.0024156	0.20656	0.64761	GOBP_GOLGI_TO_ENDOSOME_TRANSPORT
ASD	GOBP_GOLGI_TO_LYSOSOME_TRANS...	SET	12	0.10713	0.0027784	0.23183	0.32201	GOBP_GOLGI_TO_LYSOSOME_TRANSPORT
ASD	GOBP_GOLGI_TO_PLASMA_MEMBRAN...1	SET	39	-0.10904	-0.0050943	0.14206	0.77862	GOBP_GOLGI_TO_PLASMA_MEMBRANE_PROTEIN_TRANSPORT
ASD	GOBP_GOLGI_TO_PLASMA_MEMBRAN...2	SET	58	-0.055939	-0.0031854	0.11117	0.69258	GOBP_GOLGI_TO_PLASMA_MEMBRANE_TRANSPORT
ASD	GOBP_GOLGI_TO_VACUOLE_TRANSP...	SET	19	-0.075276	-0.0024561	0.18254	0.65997	GOBP_GOLGI_TO_VACUOLE_TRANSPORT
ASD	GOBP_GOLGI_VESICLE_BUDDING	SET	10	-0.39325	-0.0093111	0.26087	0.93415	GOBP_GOLGI_VESICLE_BUDDING
ASD	GOBP_GOLGI_VESICLE_FUSION_TO...	SET	5	-0.33293	-0.0055748	0.38054	0.80917	GOBP_GOLGI_VESICLE_FUSION_TO_TARGET_MEMBRANE
ASD	GOBP_GOLGI_VESICLE_TRANSPORT	SET	282	0.004762	0.00059415	0.050572	0.46249	GOBP_GOLGI_VESICLE_TRANSPORT
ASD	GOBP_GONADAL_MESODERM_DEVELO...	SET	2	0.20992	0.0022233	0.62256	0.36799	GOBP_GONADAL_MESODERM_DEVELOPMENT
ASD	GOBP_GONADOTROPIN_SECRETION	SET	17	0.19021	0.0058708	0.20356	0.17505	GOBP_GONADOTROPIN_SECRETION
ASD	GOBP_GPI_ANCHOR_METABOLIC_PR...	SET	31	0.10305	0.0042933	0.14368	0.23663	GOBP_GPI_ANCHOR_METABOLIC_PROCESS
ASD	GOBP_GRANULOCYTE_ACTIVATION	SET	43	0.011136	0.00054624	0.12373	0.46414	GOBP_GRANULOCYTE_ACTIVATION
ASD	GOBP_GRANULOCYTE_CHEMOTAXIS	SET	115	0.11369	0.0091015	0.083257	0.086055	GOBP_GRANULOCYTE_CHEMOTAXIS
ASD	GOBP_GRANULOCYTE_COLONY_STIM...	SET	5	0.7196	0.012049	0.336	0.016118	GOBP_GRANULOCYTE_COLONY_STIMULATING_FACTOR_PRODUCTION
ASD	GOBP_GRANULOCYTE_DIFFERENTIA...	SET	36	0.1157	0.005194	0.13823	0.20129	GOBP_GRANULOCYTE_DIFFERENTIATION
ASD	GOBP_GRANULOCYTE_MACROPHAGE_...	SET	18	0.19362	0.0061491	0.17934	0.14017	GOBP_GRANULOCYTE_MACROPHAGE_COLONY_STIMULATING_FACTOR_PRODUCTION
ASD	GOBP_GRANULOCYTE_MIGRATION	SET	136	0.12167	0.010587	0.076328	0.055468	GOBP_GRANULOCYTE_MIGRATION
ASD	GOBP_GRANZYME_MEDIATED_PROGR...	SET	7	-0.32924	-0.0065226	0.24929	0.90669	GOBP_GRANZYME_MEDIATED_PROGRAMMED_CELL_DEATH_SIGNALING_PATHWAY
ASD	GOBP_GROOMING_BEHAVIOR	SET	18	-0.26658	-0.0084662	0.21167	0.89605	GOBP_GROOMING_BEHAVIOR
ASD	GOBP_GROWTH	SET	847	0.01596	0.0033951	0.029875	0.2966	GOBP_GROWTH
ASD	GOBP_GROWTH_HORMONE_RECEPTOR...1	SET	23	-0.0427	-0.0015327	0.16852	0.60001	GOBP_GROWTH_HORMONE_RECEPTOR_SIGNALING_PATHWAY
ASD	GOBP_GROWTH_HORMONE_RECEPTOR...2	SET	8	-0.19768	-0.0041866	0.30707	0.74013	GOBP_GROWTH_HORMONE_RECEPTOR_SIGNALING_PATHWAY_VIA_JAK_STAT
ASD	GOBP_GROWTH_HORMONE_SECRETION	SET	12	-0.035674	-0.00092522	0.22144	0.56399	GOBP_GROWTH_HORMONE_SECRETION
ASD	GOBP_GROWTH_INVOLVED_IN_HEAR...	SET	4	0.12918	0.0019348	0.42595	0.38084	GOBP_GROWTH_INVOLVED_IN_HEART_MORPHOGENESIS
ASD	GOBP_GROWTH_PLATE_CARTILAGE_...1	SET	5	0.35633	0.0059666	0.42311	0.19985	GOBP_GROWTH_PLATE_CARTILAGE_CHONDROCYTE_DEVELOPMENT
ASD	GOBP_GROWTH_PLATE_CARTILAGE_...2	SET	10	0.22353	0.0052925	0.2718	0.20543	GOBP_GROWTH_PLATE_CARTILAGE_CHONDROCYTE_DIFFERENTIATION
ASD	GOBP_GROWTH_PLATE_CARTILAGE_...3	SET	20	0.20914	0.007001	0.19465	0.14132	GOBP_GROWTH_PLATE_CARTILAGE_DEVELOPMENT
ASD	GOBP_GTP_BIOSYNTHETIC_PROCESS	SET	9	0.33957	0.0076275	0.23005	0.069977	GOBP_GTP_BIOSYNTHETIC_PROCESS
ASD	GOBP_GTP_METABOLIC_PROCESS	SET	23	0.15644	0.0056156	0.14235	0.13589	GOBP_GTP_METABOLIC_PROCESS
ASD	GOBP_GUANINE_METABOLIC_PROCE...	SET	4	-0.74779	-0.0112	0.51997	0.92479	GOBP_GUANINE_METABOLIC_PROCESS
ASD	GOBP_GUANINE_NUCLEOTIDE_TRAN...1	SET	7	0.13935	0.0027606	0.33069	0.33674	GOBP_GUANINE_NUCLEOTIDE_TRANSMEMBRANE_TRANSPORT
ASD	GOBP_GUANINE_NUCLEOTIDE_TRAN...2	SET	8	0.083152	0.001761	0.3133	0.39535	GOBP_GUANINE_NUCLEOTIDE_TRANSPORT
ASD	GOBP_G_PROTEIN_COUPLED_ACETY...	SET	21	0.20571	0.007056	0.19614	0.14715	GOBP_G_PROTEIN_COUPLED_ACETYLCHOLINE_RECEPTOR_SIGNALING_PATHWAY
ASD	GOBP_G_PROTEIN_COUPLED_GLUTA...	SET	13	-0.13611	-0.0036741	0.24086	0.71399	GOBP_G_PROTEIN_COUPLED_GLUTAMATE_RECEPTOR_SIGNALING_PATHWAY
ASD	GOBP_G_PROTEIN_COUPLED_OPIOI...	SET	9	0.45681	0.010261	0.325	0.079933	GOBP_G_PROTEIN_COUPLED_OPIOID_RECEPTOR_SIGNALING_PATHWAY
ASD	GOBP_G_PROTEIN_COUPLED_PURIN...1	SET	10	0.080754	0.001912	0.32777	0.4027	GOBP_G_PROTEIN_COUPLED_PURINERGIC_NUCLEOTIDE_RECEPTOR_SIGNALING_PATHWAY
ASD	GOBP_G_PROTEIN_COUPLED_PURIN...2	SET	11	0.23803	0.0059107	0.26978	0.18881	GOBP_G_PROTEIN_COUPLED_PURINERGIC_RECEPTOR_SIGNALING_PATHWAY
ASD	GOBP_G_PROTEIN_COUPLED_RECEP...1	SET	11	0.26949	0.006692	0.27921	0.16723	GOBP_G_PROTEIN_COUPLED_RECEPTOR_INTERNALIZATION
ASD	GOBP_G_PROTEIN_COUPLED_RECEP...2	SET	1084	0.012707	0.0030366	0.029686	0.33431	GOBP_G_PROTEIN_COUPLED_RECEPTOR_SIGNALING_PATHWAY
ASD	GOBP_G_PROTEIN_COUPLED_RECEP...3	SET	53	-0.012345	-0.0006721	0.12475	0.53941	GOBP_G_PROTEIN_COUPLED_RECEPTOR_SIGNALING_PATHWAY_COUPLED_TO_CYCLIC_NUCLEOTIDE_SECOND_MESSENGER
ASD	GOBP_G_PROTEIN_COUPLED_RECEP...4	SET	15	0.17576	0.005096	0.22927	0.22166	GOBP_G_PROTEIN_COUPLED_RECEPTOR_SIGNALING_PATHWAY_INVOLVED_IN_HEART_PROCESS
ASD	GOBP_G_QUADRUPLEX_DNA_UNWIND...	SET	7	0.36834	0.0072973	0.41214	0.18574	GOBP_G_QUADRUPLEX_DNA_UNWINDING
ASD	GOBP_HAIR_CELL_DIFFERENTIATI...	SET	51	0.094927	0.0050699	0.11718	0.20894	GOBP_HAIR_CELL_DIFFERENTIATION
ASD	GOBP_HAIR_CYCLE_PHASE	SET	9	-0.22191	-0.0049848	0.28912	0.77862	GOBP_HAIR_CYCLE_PHASE
ASD	GOBP_HAIR_FOLLICLE_MATURATION	SET	15	-0.016448	-0.00047689	0.20876	0.5314	GOBP_HAIR_FOLLICLE_MATURATION
ASD	GOBP_HAIR_FOLLICLE_PLACODE_F...	SET	4	0.61157	0.0091597	0.4723	0.097692	GOBP_HAIR_FOLLICLE_PLACODE_FORMATION
ASD	GOBP_HARD_PALATE_DEVELOPMENT	SET	8	-0.19606	-0.0041523	0.30756	0.73808	GOBP_HARD_PALATE_DEVELOPMENT
ASD	GOBP_HEAD_DEVELOPMENT	SET	768	0.057033	0.01158	0.031702	0.036018	GOBP_HEAD_DEVELOPMENT
ASD	GOBP_HEAD_MORPHOGENESIS	SET	35	0.019877	0.00087984	0.1439	0.44507	GOBP_HEAD_MORPHOGENESIS
ASD	GOBP_HEART_DEVELOPMENT	SET	568	0.039648	0.0069633	0.037186	0.14317	GOBP_HEART_DEVELOPMENT
ASD	GOBP_HEART_FIELD_SPECIFICATI...	SET	18	0.14782	0.0046946	0.2167	0.24758	GOBP_HEART_FIELD_SPECIFICATION
ASD	GOBP_HEART_FORMATION	SET	32	0.040513	0.0017149	0.15606	0.39759	GOBP_HEART_FORMATION
ASD	GOBP_HEART_GROWTH	SET	81	0.1357	0.0091257	0.1009	0.089351	GOBP_HEART_GROWTH
ASD	GOBP_HEART_MORPHOGENESIS	SET	251	-0.0088323	-0.0010406	0.053797	0.5652	GOBP_HEART_MORPHOGENESIS
ASD	GOBP_HEART_PROCESS	SET	234	0.015493	0.0017633	0.056349	0.39168	GOBP_HEART_PROCESS
ASD	GOBP_HEART_TRABECULA_FORMATI...	SET	15	-0.11951	-0.003465	0.2446	0.68742	GOBP_HEART_TRABECULA_FORMATION
ASD	GOBP_HEART_TRABECULA_MORPHOG...	SET	32	0.21721	0.0091942	0.16407	0.092776	GOBP_HEART_TRABECULA_MORPHOGENESIS
ASD	GOBP_HEART_VALVE_DEVELOPMENT	SET	71	0.12483	0.0078619	0.10142	0.1092	GOBP_HEART_VALVE_DEVELOPMENT
ASD	GOBP_HEART_VALVE_FORMATION	SET	14	0.074299	0.0020813	0.22174	0.36878	GOBP_HEART_VALVE_FORMATION
ASD	GOBP_HEART_VALVE_MORPHOGENES...	SET	58	0.13779	0.0078465	0.11392	0.11324	GOBP_HEART_VALVE_MORPHOGENESIS
ASD	GOBP_HEAT_ACCLIMATION	SET	3	0.50248	0.0065176	0.4128	0.11176	GOBP_HEAT_ACCLIMATION
ASD	GOBP_HEAT_GENERATION	SET	16	-0.43666	-0.013076	0.2147	0.979	GOBP_HEAT_GENERATION
ASD	GOBP_HEMATOPOIETIC_OR_LYMPHO...	SET	94	0.13555	0.0098164	0.085628	0.056725	GOBP_HEMATOPOIETIC_OR_LYMPHOID_ORGAN_DEVELOPMENT
ASD	GOBP_HEMATOPOIETIC_PROGENITO...	SET	130	0.075391	0.0064143	0.07138	0.14545	GOBP_HEMATOPOIETIC_PROGENITOR_CELL_DIFFERENTIATION
ASD	GOBP_HEMATOPOIETIC_STEM_CELL...1	SET	36	0.017733	0.00079604	0.13492	0.44772	GOBP_HEMATOPOIETIC_STEM_CELL_DIFFERENTIATION
ASD	GOBP_HEMATOPOIETIC_STEM_CELL...2	SET	21	-0.074354	-0.0025504	0.17667	0.66307	GOBP_HEMATOPOIETIC_STEM_CELL_HOMEOSTASIS
ASD	GOBP_HEMATOPOIETIC_STEM_CELL...3	SET	9	0.5176	0.011627	0.26162	0.023947	GOBP_HEMATOPOIETIC_STEM_CELL_MIGRATION
ASD	GOBP_HEMATOPOIETIC_STEM_CELL...4	SET	5	0.37357	0.0062552	0.35193	0.14424	GOBP_HEMATOPOIETIC_STEM_CELL_MIGRATION_TO_BONE_MARROW
ASD	GOBP_HEMATOPOIETIC_STEM_CELL...5	SET	32	-0.030883	-0.0013072	0.14641	0.58353	GOBP_HEMATOPOIETIC_STEM_CELL_PROLIFERATION
ASD	GOBP_HEME_TRANSPORT	SET	9	0.26361	0.0059213	0.30109	0.19065	GOBP_HEME_TRANSPORT
ASD	GOBP_HEMIDESMOSOME_ASSEMBLY	SET	6	-0.30403	-0.0055766	0.27656	0.86418	GOBP_HEMIDESMOSOME_ASSEMBLY
ASD	GOBP_HEMOGLOBIN_BIOSYNTHETIC...	SET	13	-0.021488	-0.00058005	0.21173	0.54042	GOBP_HEMOGLOBIN_BIOSYNTHETIC_PROCESS
ASD	GOBP_HEMOGLOBIN_METABOLIC_PR...	SET	17	-0.14583	-0.0045012	0.17954	0.79168	GOBP_HEMOGLOBIN_METABOLIC_PROCESS
ASD	GOBP_HEMOPOIESIS	SET	860	0.05093	0.010913	0.02887	0.038866	GOBP_HEMOPOIESIS
ASD	GOBP_HEMOSTASIS	SET	215	0.037287	0.00407	0.059019	0.26377	GOBP_HEMOSTASIS
ASD	GOBP_HEPARAN_SULFATE_PROTEOG...1	SET	32	0.21068	0.008918	0.14358	0.07115	GOBP_HEPARAN_SULFATE_PROTEOGLYCAN_BIOSYNTHETIC_PROCESS
ASD	GOBP_HEPARAN_SULFATE_PROTEOG...2	SET	11	0.16107	0.0039997	0.24899	0.25886	GOBP_HEPARAN_SULFATE_PROTEOGLYCAN_BIOSYNTHETIC_PROCESS_ENZYMATIC_MODIFICATION
ASD	GOBP_HEPARAN_SULFATE_PROTEOG...3	SET	8	0.46821	0.009916	0.28963	0.052993	GOBP_HEPARAN_SULFATE_PROTEOGLYCAN_BIOSYNTHETIC_PROCESS_POLYSACCHARIDE_CHAIN_BIOSYNTHETIC_PROCESS
ASD	GOBP_HEPARAN_SULFATE_PROTEOG...4	SET	8	0.4328	0.0091661	0.27728	0.059289	GOBP_HEPARAN_SULFATE_PROTEOGLYCAN_CATABOLIC_PROCESS
ASD	GOBP_HEPARAN_SULFATE_PROTEOG...5	SET	14	0.12066	0.00338	0.22788	0.29823	GOBP_HEPARAN_SULFATE_PROTEOGLYCAN_METABOLIC_PROCESS
ASD	GOBP_HEPARIN_BIOSYNTHETIC_PR...	SET	11	0.47379	0.011765	0.21736	0.014645	GOBP_HEPARIN_BIOSYNTHETIC_PROCESS
ASD	GOBP_HEPARIN_METABOLIC_PROCE...	SET	16	0.40647	0.012172	0.19602	0.019064	GOBP_HEPARIN_METABOLIC_PROCESS
ASD	GOBP_HEPATICOBILIARY_SYSTEM_...	SET	136	-0.0059027	-0.00051358	0.071756	0.53278	GOBP_HEPATICOBILIARY_SYSTEM_DEVELOPMENT
ASD	GOBP_HEPATIC_STELLATE_CELL_A...	SET	9	-0.35894	-0.0080627	0.27991	0.90012	GOBP_HEPATIC_STELLATE_CELL_ACTIVATION
ASD	GOBP_HEPATOCYTE_APOPTOTIC_PR...	SET	18	0.020652	0.00065589	0.18704	0.45604	GOBP_HEPATOCYTE_APOPTOTIC_PROCESS
ASD	GOBP_HEPATOCYTE_DIFFERENTIAT...	SET	14	0.52378	0.014672	0.23867	0.014105	GOBP_HEPATOCYTE_DIFFERENTIATION
ASD	GOBP_HEPATOCYTE_GROWTH_FACTO...	SET	13	0.0017602	4.7513e-05	0.23161	0.49697	GOBP_HEPATOCYTE_GROWTH_FACTOR_RECEPTOR_SIGNALING_PATHWAY
ASD	GOBP_HEPOXILIN_METABOLIC_PRO...	SET	8	0.27138	0.0057475	0.30018	0.18299	GOBP_HEPOXILIN_METABOLIC_PROCESS
ASD	GOBP_HETEROCHROMATIN_ORGANIZ...	SET	92	0.0067034	0.0004803	0.087905	0.46961	GOBP_HETEROCHROMATIN_ORGANIZATION
ASD	GOBP_HETEROCYCLE_CATABOLIC_P...	SET	430	0.064603	0.0099114	0.040704	0.056252	GOBP_HETEROCYCLE_CATABOLIC_PROCESS
ASD	GOBP_HETEROPHILIC_CELL_CELL_...	SET	51	-0.001715	-9.1597e-05	0.12132	0.50564	GOBP_HETEROPHILIC_CELL_CELL_ADHESION_VIA_PLASMA_MEMBRANE_CELL_ADHESION_MOLECULES
ASD	GOBP_HETEROTYPIC_CELL_CELL_A...	SET	58	0.081951	0.0046667	0.11821	0.24407	GOBP_HETEROTYPIC_CELL_CELL_ADHESION
ASD	GOBP_HEXOSE_CATABOLIC_PROCESS	SET	37	0.11209	0.0051012	0.13268	0.19911	GOBP_HEXOSE_CATABOLIC_PROCESS
ASD	GOBP_HEXOSE_PHOSPHATE_TRANSP...	SET	6	-0.69477	-0.012744	0.33243	0.98168	GOBP_HEXOSE_PHOSPHATE_TRANSPORT
ASD	GOBP_HIGH_DENSITY_LIPOPROTEI...1	SET	11	0.071545	0.0017766	0.303	0.40667	GOBP_HIGH_DENSITY_LIPOPROTEIN_PARTICLE_ASSEMBLY
ASD	GOBP_HIGH_DENSITY_LIPOPROTEI...2	SET	10	-0.14266	-0.0033778	0.25026	0.71567	GOBP_HIGH_DENSITY_LIPOPROTEIN_PARTICLE_CLEARANCE
ASD	GOBP_HIGH_DENSITY_LIPOPROTEI...3	SET	15	-0.23447	-0.0067984	0.23694	0.83881	GOBP_HIGH_DENSITY_LIPOPROTEIN_PARTICLE_REMODELING
ASD	GOBP_HINDBRAIN_DEVELOPMENT	SET	145	0.14501	0.013025	0.070032	0.019205	GOBP_HINDBRAIN_DEVELOPMENT
ASD	GOBP_HINDBRAIN_MATURATION	SET	5	0.98175	0.016439	0.39529	0.0065078	GOBP_HINDBRAIN_MATURATION
ASD	GOBP_HINDBRAIN_MORPHOGENESIS	SET	43	0.17642	0.008654	0.12998	0.087357	GOBP_HINDBRAIN_MORPHOGENESIS
ASD	GOBP_HINDBRAIN_RADIAL_GLIA_G...	SET	8	0.48828	0.010341	0.2888	0.045456	GOBP_HINDBRAIN_RADIAL_GLIA_GUIDED_CELL_MIGRATION
ASD	GOBP_HINDBRAIN_TANGENTIAL_CE...	SET	5	0.16577	0.0027758	0.47644	0.36394	GOBP_HINDBRAIN_TANGENTIAL_CELL_MIGRATION
ASD	GOBP_HINDGUT_DEVELOPMENT	SET	8	-0.072152	-0.0015281	0.35474	0.58058	GOBP_HINDGUT_DEVELOPMENT
ASD	GOBP_HINDLIMB_MORPHOGENESIS	SET	34	0.010697	0.00046669	0.15558	0.47259	GOBP_HINDLIMB_MORPHOGENESIS
ASD	GOBP_HIPPOCAMPAL_NEURON_APOP...	SET	7	-0.15609	-0.0030923	0.26724	0.72041	GOBP_HIPPOCAMPAL_NEURON_APOPTOTIC_PROCESS
ASD	GOBP_HIPPOCAMPUS_DEVELOPMENT	SET	80	0.10771	0.007199	0.097747	0.13526	GOBP_HIPPOCAMPUS_DEVELOPMENT
ASD	GOBP_HIPPO_SIGNALING	SET	41	-0.31047	-0.014872	0.14217	0.9855	GOBP_HIPPO_SIGNALING
ASD	GOBP_HISTAMINE_METABOLIC_PRO...	SET	6	-0.20606	-0.0037795	0.41564	0.68997	GOBP_HISTAMINE_METABOLIC_PROCESS
ASD	GOBP_HISTAMINE_SECRETION	SET	12	-0.48961	-0.012698	0.20954	0.99026	GOBP_HISTAMINE_SECRETION
ASD	GOBP_HISTAMINE_TRANSPORT	SET	15	-0.34432	-0.0099833	0.19634	0.96025	GOBP_HISTAMINE_TRANSPORT
ASD	GOBP_HISTIDINE_CATABOLIC_PRO...	SET	8	-0.25076	-0.0053107	0.2943	0.8029	GOBP_HISTIDINE_CATABOLIC_PROCESS
ASD	GOBP_HISTIDINE_METABOLIC_PRO...	SET	10	-0.12737	-0.0030156	0.25986	0.68797	GOBP_HISTIDINE_METABOLIC_PROCESS
ASD	GOBP_HISTONE_ARGININE_METHYL...	SET	8	0.083164	0.0017613	0.21472	0.34926	GOBP_HISTONE_ARGININE_METHYLATION
ASD	GOBP_HISTONE_DEACETYLATION	SET	83	-0.058894	-0.0040091	0.084744	0.75646	GOBP_HISTONE_DEACETYLATION
ASD	GOBP_HISTONE_DEMETHYLATION	SET	19	0.22523	0.0073487	0.19447	0.1234	GOBP_HISTONE_DEMETHYLATION
ASD	GOBP_HISTONE_DEUBIQUITINATION	SET	43	-0.039632	-0.001944	0.12961	0.62011	GOBP_HISTONE_DEUBIQUITINATION
ASD	GOBP_HISTONE_H2A_ACETYLATION	SET	20	-0.15487	-0.0051841	0.20268	0.77759	GOBP_HISTONE_H2A_ACETYLATION
ASD	GOBP_HISTONE_H2A_K119_MONOUB...	SET	7	0.23984	0.0047516	0.27517	0.19172	GOBP_HISTONE_H2A_K119_MONOUBIQUITINATION
ASD	GOBP_HISTONE_H2A_K63_LINKED_...1	SET	8	0.30559	0.006472	0.26674	0.12598	GOBP_HISTONE_H2A_K63_LINKED_DEUBIQUITINATION
ASD	GOBP_HISTONE_H2A_K63_LINKED_...2	SET	6	0.46661	0.0085586	0.36695	0.10177	GOBP_HISTONE_H2A_K63_LINKED_UBIQUITINATION
ASD	GOBP_HISTONE_H2A_MONOUBIQUIT...	SET	15	0.33575	0.009735	0.20557	0.051211	GOBP_HISTONE_H2A_MONOUBIQUITINATION
ASD	GOBP_HISTONE_H2A_UBIQUITINAT...	SET	23	0.42035	0.015088	0.1773	0.0088791	GOBP_HISTONE_H2A_UBIQUITINATION
ASD	GOBP_HISTONE_H2B_UBIQUITINAT...	SET	10	0.34583	0.0081883	0.29344	0.1193	GOBP_HISTONE_H2B_UBIQUITINATION
ASD	GOBP_HISTONE_H3_ACETYLATION	SET	66	-0.11786	-0.0071577	0.10372	0.87208	GOBP_HISTONE_H3_ACETYLATION
ASD	GOBP_HISTONE_H3_DEACETYLATION	SET	12	0.27749	0.0071968	0.19477	0.077131	GOBP_HISTONE_H3_DEACETYLATION
ASD	GOBP_HISTONE_H3_K14_ACETYLAT...	SET	14	-0.13521	-0.0037875	0.22626	0.72494	GOBP_HISTONE_H3_K14_ACETYLATION
ASD	GOBP_HISTONE_H3_K27_METHYLAT...	SET	9	0.36575	0.0082157	0.27688	0.09327	GOBP_HISTONE_H3_K27_METHYLATION
ASD	GOBP_HISTONE_H3_K27_TRIMETHY...	SET	5	0.066963	0.0011213	0.45107	0.44099	GOBP_HISTONE_H3_K27_TRIMETHYLATION
ASD	GOBP_HISTONE_H3_K36_DEMETHYL...	SET	4	-0.13026	-0.0019509	0.30879	0.66343	GOBP_HISTONE_H3_K36_DEMETHYLATION
ASD	GOBP_HISTONE_H3_K36_METHYLAT...	SET	6	-0.68705	-0.012602	0.36883	0.96874	GOBP_HISTONE_H3_K36_METHYLATION
ASD	GOBP_HISTONE_H3_K4_DEMETHYLA...	SET	4	-0.22581	-0.003382	0.37165	0.72826	GOBP_HISTONE_H3_K4_DEMETHYLATION
ASD	GOBP_HISTONE_H3_K4_DIMETHYLA...	SET	6	-0.29266	-0.0053679	0.34493	0.8019	GOBP_HISTONE_H3_K4_DIMETHYLATION
ASD	GOBP_HISTONE_H3_K4_METHYLATI...	SET	55	-0.098932	-0.0054865	0.11259	0.8102	GOBP_HISTONE_H3_K4_METHYLATION
ASD	GOBP_HISTONE_H3_K4_MONOMETHY...	SET	8	-0.37355	-0.0079113	0.2808	0.90828	GOBP_HISTONE_H3_K4_MONOMETHYLATION
ASD	GOBP_HISTONE_H3_K4_TRIMETHYL...	SET	16	-0.08354	-0.0025016	0.18748	0.67205	GOBP_HISTONE_H3_K4_TRIMETHYLATION
ASD	GOBP_HISTONE_H3_K9_ACETYLATI...	SET	12	0.23074	0.0059842	0.29293	0.21545	GOBP_HISTONE_H3_K9_ACETYLATION
ASD	GOBP_HISTONE_H3_K9_DEMETHYLA...	SET	6	0.12054	0.002211	0.33365	0.35895	GOBP_HISTONE_H3_K9_DEMETHYLATION
ASD	GOBP_HISTONE_H3_K9_DIMETHYLA...	SET	5	0.25133	0.0042084	0.35999	0.24255	GOBP_HISTONE_H3_K9_DIMETHYLATION
ASD	GOBP_HISTONE_H3_K9_METHYLATI...	SET	19	0.20631	0.0067314	0.18752	0.13564	GOBP_HISTONE_H3_K9_METHYLATION
ASD	GOBP_HISTONE_H3_K9_MODIFICAT...	SET	28	0.21756	0.0086151	0.1608	0.088042	GOBP_HISTONE_H3_K9_MODIFICATION
ASD	GOBP_HISTONE_H3_K9_TRIMETHYL...	SET	9	0.25998	0.0058397	0.24956	0.14877	GOBP_HISTONE_H3_K9_TRIMETHYLATION
ASD	GOBP_HISTONE_H4_ACETYLATION	SET	57	0.093955	0.0053041	0.1069	0.18972	GOBP_HISTONE_H4_ACETYLATION
ASD	GOBP_HISTONE_H4_DEACETYLATION	SET	7	0.30893	0.0061204	0.31986	0.16707	GOBP_HISTONE_H4_DEACETYLATION
ASD	GOBP_HISTONE_H4_K12_ACETYLAT...	SET	6	0.24008	0.0044036	0.31098	0.22006	GOBP_HISTONE_H4_K12_ACETYLATION
ASD	GOBP_HISTONE_H4_K16_ACETYLAT...	SET	16	0.12791	0.0038302	0.21523	0.27616	GOBP_HISTONE_H4_K16_ACETYLATION
ASD	GOBP_HISTONE_H4_K20_METHYLAT...	SET	6	-0.06139	-0.001126	0.28759	0.58452	GOBP_HISTONE_H4_K20_METHYLATION
ASD	GOBP_HISTONE_H4_K20_TRIMETHY...	SET	5	0.20915	0.003502	0.33063	0.26351	GOBP_HISTONE_H4_K20_TRIMETHYLATION
ASD	GOBP_HISTONE_H4_K5_ACETYLATI...	SET	13	0.2493	0.0067294	0.23342	0.14277	GOBP_HISTONE_H4_K5_ACETYLATION
ASD	GOBP_HISTONE_H4_R3_METHYLATI...	SET	6	-0.12477	-0.0022886	0.25485	0.68778	GOBP_HISTONE_H4_R3_METHYLATION
ASD	GOBP_HISTONE_LYSINE_METHYLAT...	SET	88	-0.074092	-0.0051926	0.089367	0.79646	GOBP_HISTONE_LYSINE_METHYLATION
ASD	GOBP_HISTONE_METHYLATION	SET	117	-0.060843	-0.0049127	0.073912	0.79479	GOBP_HISTONE_METHYLATION
ASD	GOBP_HISTONE_MODIFICATION	SET	427	0.021084	0.0032238	0.03965	0.29745	GOBP_HISTONE_MODIFICATION
ASD	GOBP_HISTONE_MONOUBIQUITINAT...	SET	26	0.2142	0.008174	0.14955	0.076039	GOBP_HISTONE_MONOUBIQUITINATION
ASD	GOBP_HISTONE_MRNA_CATABOLIC_...	SET	15	0.18827	0.0054588	0.25663	0.2316	GOBP_HISTONE_MRNA_CATABOLIC_PROCESS
ASD	GOBP_HISTONE_MRNA_METABOLIC_...	SET	24	-0.075565	-0.0027706	0.16032	0.6813	GOBP_HISTONE_MRNA_METABOLIC_PROCESS
ASD	GOBP_HISTONE_UBIQUITINATION	SET	38	0.10185	0.004697	0.13067	0.21788	GOBP_HISTONE_UBIQUITINATION
ASD	GOBP_HIS_PURKINJE_SYSTEM_DEV...	SET	7	-1.191	-0.023596	0.36711	0.99941	GOBP_HIS_PURKINJE_SYSTEM_DEVELOPMENT
ASD	GOBP_HOMEOSTASIS_OF_NUMBER_O...1	SET	280	0.11251	0.013989	0.049058	0.010919	GOBP_HOMEOSTASIS_OF_NUMBER_OF_CELLS
ASD	GOBP_HOMEOSTASIS_OF_NUMBER_O...2	SET	28	-0.043878	-0.0017375	0.16674	0.60378	GOBP_HOMEOSTASIS_OF_NUMBER_OF_CELLS_WITHIN_A_TISSUE
ASD	GOBP_HOMEOSTATIC_PROCESS	SET	1555	0.015647	0.004415	0.022438	0.2428	GOBP_HOMEOSTATIC_PROCESS
ASD	GOBP_HOMOCYSTEINE_METABOLIC_...	SET	13	-0.1584	-0.0042757	0.22107	0.76315	GOBP_HOMOCYSTEINE_METABOLIC_PROCESS
ASD	GOBP_HOMOLOGOUS_CHROMOSOME_P...	SET	49	-0.13202	-0.0069118	0.12467	0.85519	GOBP_HOMOLOGOUS_CHROMOSOME_PAIRING_AT_MEIOSIS
ASD	GOBP_HOMOLOGOUS_CHROMOSOME_S...	SET	58	-0.15651	-0.0089127	0.11241	0.91809	GOBP_HOMOLOGOUS_CHROMOSOME_SEGREGATION
ASD	GOBP_HOMOLOGOUS_RECOMBINATION	SET	62	-0.17208	-0.01013	0.10678	0.94645	GOBP_HOMOLOGOUS_RECOMBINATION
ASD	GOBP_HOMOPHILIC_CELL_ADHESIO...	SET	157	-0.035064	-0.0032759	0.084724	0.66051	GOBP_HOMOPHILIC_CELL_ADHESION_VIA_PLASMA_MEMBRANE_ADHESION_MOLECULES
ASD	GOBP_HOMOSERINE_METABOLIC_PR...	SET	5	-0.014895	-0.00024941	0.35486	0.51674	GOBP_HOMOSERINE_METABOLIC_PROCESS
ASD	GOBP_HOMOTYPIC_CELL_CELL_ADH...	SET	91	0.13795	0.0098309	0.090878	0.064516	GOBP_HOMOTYPIC_CELL_CELL_ADHESION
ASD	GOBP_HORMONE_BIOSYNTHETIC_PR...	SET	61	0.0041336	0.00024138	0.11128	0.48519	GOBP_HORMONE_BIOSYNTHETIC_PROCESS
ASD	GOBP_HORMONE_CATABOLIC_PROCE...	SET	12	-0.28101	-0.0072882	0.23825	0.88089	GOBP_HORMONE_CATABOLIC_PROCESS
ASD	GOBP_HORMONE_MEDIATED_SIGNAL...	SET	177	-0.0067876	-0.00067295	0.064996	0.54159	GOBP_HORMONE_MEDIATED_SIGNALING_PATHWAY
ASD	GOBP_HORMONE_METABOLIC_PROCE...	SET	226	-0.068343	-0.0076458	0.056813	0.88549	GOBP_HORMONE_METABOLIC_PROCESS
ASD	GOBP_HORMONE_TRANSPORT	SET	298	-0.058102	-0.0074488	0.049831	0.87818	GOBP_HORMONE_TRANSPORT
ASD	GOBP_HOST_MEDIATED_REGULATIO...	SET	8	0.55339	0.01172	0.26972	0.02011	GOBP_HOST_MEDIATED_REGULATION_OF_INTESTINAL_MICROBIOTA_COMPOSITION
ASD	GOBP_HUMORAL_IMMUNE_RESPONSE	SET	211	0.080055	0.0086575	0.065234	0.10988	GOBP_HUMORAL_IMMUNE_RESPONSE
ASD	GOBP_HUMORAL_IMMUNE_RESPONSE...	SET	37	-0.061627	-0.0028046	0.15932	0.65055	GOBP_HUMORAL_IMMUNE_RESPONSE_MEDIATED_BY_CIRCULATING_IMMUNOGLOBULIN
ASD	GOBP_HYALOID_VASCULAR_PLEXUS...	SET	7	-0.57999	-0.01149	0.33405	0.95873	GOBP_HYALOID_VASCULAR_PLEXUS_REGRESSION
ASD	GOBP_HYALURONAN_BIOSYNTHETIC...	SET	14	0.13669	0.0038289	0.23665	0.28177	GOBP_HYALURONAN_BIOSYNTHETIC_PROCESS
ASD	GOBP_HYALURONAN_CATABOLIC_PR...	SET	16	-0.20836	-0.0062393	0.24165	0.80572	GOBP_HYALURONAN_CATABOLIC_PROCESS
ASD	GOBP_HYALURONAN_METABOLIC_PR...	SET	34	0.027195	0.0011865	0.15735	0.4314	GOBP_HYALURONAN_METABOLIC_PROCESS
ASD	GOBP_HYDROCARBON_METABOLIC_P...	SET	7	0.026089	0.00051685	0.2738	0.46205	GOBP_HYDROCARBON_METABOLIC_PROCESS
ASD	GOBP_HYDROGEN_PEROXIDE_BIOSY...	SET	13	-0.14034	-0.0037882	0.23931	0.7212	GOBP_HYDROGEN_PEROXIDE_BIOSYNTHETIC_PROCESS
ASD	GOBP_HYDROGEN_PEROXIDE_CATAB...	SET	29	0.26907	0.010843	0.16402	0.05047	GOBP_HYDROGEN_PEROXIDE_CATABOLIC_PROCESS
ASD	GOBP_HYDROGEN_PEROXIDE_METAB...	SET	47	0.20073	0.010293	0.12924	0.060201	GOBP_HYDROGEN_PEROXIDE_METABOLIC_PROCESS
ASD	GOBP_HYDROGEN_SULFIDE_METABO...	SET	5	-0.17214	-0.0028824	0.29243	0.72195	GOBP_HYDROGEN_SULFIDE_METABOLIC_PROCESS
ASD	GOBP_HYPEROSMOTIC_RESPONSE	SET	27	0.12778	0.004969	0.17611	0.23405	GOBP_HYPEROSMOTIC_RESPONSE
ASD	GOBP_HYPEROSMOTIC_SALINITY_R...	SET	13	0.029063	0.00078452	0.24006	0.45182	GOBP_HYPEROSMOTIC_SALINITY_RESPONSE
ASD	GOBP_HYPERSENSITIVITY	SET	10	0.39389	0.0093262	0.30783	0.10036	GOBP_HYPERSENSITIVITY
ASD	GOBP_HYPOTHALAMUS_CELL_DIFFE...	SET	12	0.12486	0.0032383	0.23669	0.29892	GOBP_HYPOTHALAMUS_CELL_DIFFERENTIATION
ASD	GOBP_HYPOTHALAMUS_CELL_MIGRA...	SET	6	-0.017754	-0.00032565	0.3987	0.51776	GOBP_HYPOTHALAMUS_CELL_MIGRATION
ASD	GOBP_HYPOTHALAMUS_DEVELOPMENT	SET	22	0.21742	0.0076331	0.18059	0.11432	GOBP_HYPOTHALAMUS_DEVELOPMENT
ASD	GOBP_HYPOTHALAMUS_GONADOTROP...	SET	7	-0.27484	-0.0054449	0.36526	0.7741	GOBP_HYPOTHALAMUS_GONADOTROPHIN_RELEASING_HORMONE_NEURON_DIFFERENTIATION
ASD	GOBP_HYPOTONIC_RESPONSE	SET	12	-0.1382	-0.0035842	0.22378	0.73156	GOBP_HYPOTONIC_RESPONSE
ASD	GOBP_HYPOXIA_INDUCIBLE_FACTO...	SET	3	-0.29869	-0.0038743	0.56312	0.70209	GOBP_HYPOXIA_INDUCIBLE_FACTOR_1ALPHA_SIGNALING_PATHWAY
ASD	GOBP_ICOSANOID_BIOSYNTHETIC_...	SET	53	-0.17843	-0.0097141	0.10894	0.94926	GOBP_ICOSANOID_BIOSYNTHETIC_PROCESS
ASD	GOBP_ICOSANOID_CATABOLIC_PRO...	SET	7	-0.015638	-0.00030982	0.32444	0.51922	GOBP_ICOSANOID_CATABOLIC_PROCESS
ASD	GOBP_ICOSANOID_METABOLIC_PRO...	SET	113	-0.056871	-0.0045134	0.07275	0.78281	GOBP_ICOSANOID_METABOLIC_PROCESS
ASD	GOBP_ICOSANOID_SECRETION	SET	48	-0.080883	-0.0041912	0.12277	0.74498	GOBP_ICOSANOID_SECRETION
ASD	GOBP_ICOSANOID_TRANSPORT	SET	65	-0.073382	-0.0044228	0.1071	0.75339	GOBP_ICOSANOID_TRANSPORT
ASD	GOBP_IMMATURE_B_CELL_DIFFERE...	SET	12	0.24263	0.0062928	0.25659	0.17218	GOBP_IMMATURE_B_CELL_DIFFERENTIATION
ASD	GOBP_IMMATURE_T_CELL_PROLIFE...	SET	12	0.066361	0.0017211	0.25783	0.39844	GOBP_IMMATURE_T_CELL_PROLIFERATION
ASD	GOBP_IMMUNE_COMPLEX_CLEARANCE	SET	5	0.21596	0.0036161	0.36761	0.27845	GOBP_IMMUNE_COMPLEX_CLEARANCE
ASD	GOBP_IMMUNE_EFFECTOR_PROCESS	SET	560	0.042183	0.0073578	0.035453	0.11707	GOBP_IMMUNE_EFFECTOR_PROCESS
ASD	GOBP_IMMUNE_RESPONSE	SET	1456	0.066162	0.018119	0.023194	0.0021717	GOBP_IMMUNE_RESPONSE
ASD	GOBP_IMMUNE_RESPONSE_INHIBIT...1	SET	8	0.039524	0.00083706	0.26977	0.44176	GOBP_IMMUNE_RESPONSE_INHIBITING_CELL_SURFACE_RECEPTOR_SIGNALING_PATHWAY
ASD	GOBP_IMMUNE_RESPONSE_INHIBIT...2	SET	10	0.21802	0.0051622	0.23805	0.17987	GOBP_IMMUNE_RESPONSE_INHIBITING_SIGNAL_TRANSDUCTION
ASD	GOBP_IMMUNE_RESPONSE_REGULAT...1	SET	265	0.12569	0.01521	0.051958	0.007786	GOBP_IMMUNE_RESPONSE_REGULATING_CELL_SURFACE_RECEPTOR_SIGNALING_PATHWAY
ASD	GOBP_IMMUNE_RESPONSE_REGULAT...2	SET	26	-0.21313	-0.0081333	0.18411	0.87649	GOBP_IMMUNE_RESPONSE_REGULATING_CELL_SURFACE_RECEPTOR_SIGNALING_PATHWAY_INVOLVED_IN_PHAGOCYTOSIS
ASD	GOBP_IMMUNE_RESPONSE_REGULAT...3	SET	372	0.092904	0.013279	0.043533	0.016426	GOBP_IMMUNE_RESPONSE_REGULATING_SIGNALING_PATHWAY
ASD	GOBP_IMMUNE_RESPONSE_TO_TUMO...	SET	22	-0.11224	-0.0039403	0.17536	0.73892	GOBP_IMMUNE_RESPONSE_TO_TUMOR_CELL
ASD	GOBP_IMMUNE_SYSTEM_DEVELOPME...	SET	190	0.12958	0.013305	0.06023	0.015731	GOBP_IMMUNE_SYSTEM_DEVELOPMENT
ASD	GOBP_IMMUNOGLOBULIN_PRODUCTI...1	SET	101	0.10053	0.0075452	0.0825	0.11152	GOBP_IMMUNOGLOBULIN_PRODUCTION
ASD	GOBP_IMMUNOGLOBULIN_PRODUCTI...2	SET	55	0.10316	0.0057208	0.11372	0.18217	GOBP_IMMUNOGLOBULIN_PRODUCTION_INVOLVED_IN_IMMUNOGLOBULIN_MEDIATED_IMMUNE_RESPONSE
ASD	GOBP_IMMUNOGLOBULIN_V_D_J_RE...	SET	8	-0.15205	-0.0032203	0.23317	0.74284	GOBP_IMMUNOGLOBULIN_V_D_J_RECOMBINATION
ASD	GOBP_IMMUNOLOGICAL_MEMORY_FO...	SET	12	0.13679	0.0035477	0.22787	0.27415	GOBP_IMMUNOLOGICAL_MEMORY_FORMATION_PROCESS
ASD	GOBP_IMMUNOLOGICAL_MEMORY_PR...	SET	15	0.17522	0.0050804	0.20107	0.19176	GOBP_IMMUNOLOGICAL_MEMORY_PROCESS
ASD	GOBP_IMMUNOLOGICAL_SYNAPSE_F...	SET	15	-0.18176	-0.00527	0.18931	0.8315	GOBP_IMMUNOLOGICAL_SYNAPSE_FORMATION
ASD	GOBP_IMPORT_ACROSS_PLASMA_ME...	SET	192	0.079913	0.0082483	0.062196	0.09943	GOBP_IMPORT_ACROSS_PLASMA_MEMBRANE
ASD	GOBP_IMPORT_INTO_CELL	SET	242	0.073304	0.0084823	0.055543	0.093469	GOBP_IMPORT_INTO_CELL
ASD	GOBP_IMPORT_INTO_NUCLEUS	SET	157	-0.0033415	-0.00031219	0.063554	0.52097	GOBP_IMPORT_INTO_NUCLEUS
ASD	GOBP_IMP_BIOSYNTHETIC_PROCESS	SET	10	0.31319	0.0074154	0.1959	0.054951	GOBP_IMP_BIOSYNTHETIC_PROCESS
ASD	GOBP_IMP_CATABOLIC_PROCESS	SET	5	-0.078411	-0.001313	0.37878	0.582	GOBP_IMP_CATABOLIC_PROCESS
ASD	GOBP_IMP_METABOLIC_PROCESS	SET	17	0.22433	0.0069238	0.16474	0.086662	GOBP_IMP_METABOLIC_PROCESS
ASD	GOBP_IMP_SALVAGE	SET	4	0.17416	0.0026084	0.34208	0.30534	GOBP_IMP_SALVAGE
ASD	GOBP_INCLUSION_BODY_ASSEMBLY	SET	21	-0.075208	-0.0025797	0.18135	0.66082	GOBP_INCLUSION_BODY_ASSEMBLY
ASD	GOBP_INDOLALKYLAMINE_METABOL...	SET	11	0.16212	0.0040259	0.27208	0.27563	GOBP_INDOLALKYLAMINE_METABOLIC_PROCESS
ASD	GOBP_INDOLE_CONTAINING_COMPO...1	SET	5	0.32093	0.0053739	0.44175	0.23377	GOBP_INDOLE_CONTAINING_COMPOUND_BIOSYNTHETIC_PROCESS
ASD	GOBP_INDOLE_CONTAINING_COMPO...2	SET	22	0.22414	0.0078688	0.18967	0.11866	GOBP_INDOLE_CONTAINING_COMPOUND_METABOLIC_PROCESS
ASD	GOBP_INDUCTION_OF_BACTERIAL_...	SET	7	-0.3338	-0.006613	0.32397	0.84857	GOBP_INDUCTION_OF_BACTERIAL_AGGLUTINATION
ASD	GOBP_INDUCTION_OF_POSITIVE_C...	SET	12	0.071353	0.0018506	0.27299	0.3969	GOBP_INDUCTION_OF_POSITIVE_CHEMOTAXIS
ASD	GOBP_INFLAMMASOME_COMPLEX_AS...	SET	31	0.073048	0.0030434	0.15773	0.32165	GOBP_INFLAMMASOME_COMPLEX_ASSEMBLY
ASD	GOBP_INFLAMMATORY_CELL_APOPT...	SET	22	0.12395	0.0043514	0.16468	0.22583	GOBP_INFLAMMATORY_CELL_APOPTOTIC_PROCESS
ASD	GOBP_INFLAMMATORY_RESPONSE	SET	738	0.049137	0.0097882	0.031739	0.060805	GOBP_INFLAMMATORY_RESPONSE
ASD	GOBP_INFLAMMATORY_RESPONSE_T...1	SET	66	0.12843	0.0077997	0.1051	0.11087	GOBP_INFLAMMATORY_RESPONSE_TO_ANTIGENIC_STIMULUS
ASD	GOBP_INFLAMMATORY_RESPONSE_T...2	SET	15	0.12353	0.0035816	0.21449	0.28234	GOBP_INFLAMMATORY_RESPONSE_TO_WOUNDING
ASD	GOBP_INHIBITION_OF_NEUROEPIT...	SET	5	0.11169	0.0018703	0.32474	0.36545	GOBP_INHIBITION_OF_NEUROEPITHELIAL_CELL_DIFFERENTIATION
ASD	GOBP_INHIBITORY_POSTSYNAPTIC...	SET	16	-0.005248	-0.00015715	0.21413	0.50978	GOBP_INHIBITORY_POSTSYNAPTIC_POTENTIAL
ASD	GOBP_INHIBITORY_SYNAPSE_ASSE...	SET	16	0.52942	0.015853	0.23233	0.011349	GOBP_INHIBITORY_SYNAPSE_ASSEMBLY
ASD	GOBP_INNATE_IMMUNE_RESPONSE	SET	786	0.0005297	0.00010874	0.031109	0.49321	GOBP_INNATE_IMMUNE_RESPONSE
ASD	GOBP_INNATE_IMMUNE_RESPONSE_...1	SET	69	0.0717	0.004452	0.10398	0.24525	GOBP_INNATE_IMMUNE_RESPONSE_ACTIVATING_CELL_SURFACE_RECEPTOR_SIGNALING_PATHWAY
ASD	GOBP_INNATE_IMMUNE_RESPONSE_...2	SET	183	0.024386	0.0024579	0.062111	0.3473	GOBP_INNATE_IMMUNE_RESPONSE_ACTIVATING_SIGNALING_PATHWAY
ASD	GOBP_INNATE_IMMUNE_RESPONSE_...3	SET	19	0.086325	0.0028166	0.20841	0.33936	GOBP_INNATE_IMMUNE_RESPONSE_IN_MUCOSA
ASD	GOBP_INNERVATION	SET	27	0.014149	0.00055021	0.17858	0.46842	GOBP_INNERVATION
ASD	GOBP_INNER_CELL_MASS_CELL_DI...	SET	7	-0.30181	-0.0059792	0.32219	0.82554	GOBP_INNER_CELL_MASS_CELL_DIFFERENTIATION
ASD	GOBP_INNER_CELL_MASS_CELL_PR...	SET	14	-0.24746	-0.0069318	0.22544	0.86382	GOBP_INNER_CELL_MASS_CELL_PROLIFERATION
ASD	GOBP_INNER_DYNEIN_ARM_ASSEMB...	SET	15	-0.050023	-0.0014504	0.21242	0.59308	GOBP_INNER_DYNEIN_ARM_ASSEMBLY
ASD	GOBP_INNER_EAR_AUDITORY_RECE...	SET	44	0.13204	0.0065515	0.1279	0.15096	GOBP_INNER_EAR_AUDITORY_RECEPTOR_CELL_DIFFERENTIATION
ASD	GOBP_INNER_EAR_MORPHOGENESIS	SET	100	-0.04088	-0.0030531	0.087776	0.67929	GOBP_INNER_EAR_MORPHOGENESIS
ASD	GOBP_INNER_EAR_RECEPTOR_CELL...1	SET	44	-0.083196	-0.004128	0.12967	0.73943	GOBP_INNER_EAR_RECEPTOR_CELL_DEVELOPMENT
ASD	GOBP_INNER_EAR_RECEPTOR_CELL...2	SET	5	0.39932	0.0066865	0.30615	0.096072	GOBP_INNER_EAR_RECEPTOR_CELL_FATE_COMMITMENT
ASD	GOBP_INNER_EAR_RECEPTOR_CELL...3	SET	33	-0.30914	-0.013288	0.14722	0.98212	GOBP_INNER_EAR_RECEPTOR_CELL_STEREOCILIUM_ORGANIZATION
ASD	GOBP_INNER_MITOCHONDRIAL_MEM...	SET	36	0.13331	0.0059843	0.12305	0.13933	GOBP_INNER_MITOCHONDRIAL_MEMBRANE_ORGANIZATION
ASD	GOBP_INORGANIC_ANION_TRANSME...	SET	113	-0.13544	-0.010749	0.080424	0.95391	GOBP_INORGANIC_ANION_TRANSMEMBRANE_TRANSPORT
ASD	GOBP_INORGANIC_ANION_TRANSPO...	SET	168	-0.11395	-0.011009	0.065712	0.95853	GOBP_INORGANIC_ANION_TRANSPORT
ASD	GOBP_INORGANIC_ION_HOMEOSTAS...	SET	498	-0.00042861	-7.0627e-05	0.039252	0.50436	GOBP_INORGANIC_ION_HOMEOSTASIS
ASD	GOBP_INORGANIC_ION_IMPORT_AC...	SET	124	0.12595	0.010467	0.080004	0.057721	GOBP_INORGANIC_ION_IMPORT_ACROSS_PLASMA_MEMBRANE
ASD	GOBP_INOSINE_METABOLIC_PROCE...	SET	5	-0.16216	-0.0027153	0.42796	0.64763	GOBP_INOSINE_METABOLIC_PROCESS
ASD	GOBP_INOSITOL_LIPID_MEDIATED...	SET	161	0.03149	0.002979	0.068826	0.32365	GOBP_INOSITOL_LIPID_MEDIATED_SIGNALING
ASD	GOBP_INOSITOL_METABOLIC_PROC...	SET	10	0.33275	0.0078785	0.23171	0.075508	GOBP_INOSITOL_METABOLIC_PROCESS
ASD	GOBP_INOSITOL_PHOSPHATE_BIOS...	SET	27	0.13125	0.0051038	0.15739	0.20217	GOBP_INOSITOL_PHOSPHATE_BIOSYNTHETIC_PROCESS
ASD	GOBP_INOSITOL_PHOSPHATE_CATA...	SET	17	0.26269	0.0081078	0.17634	0.068171	GOBP_INOSITOL_PHOSPHATE_CATABOLIC_PROCESS
ASD	GOBP_INOSITOL_PHOSPHATE_MEDI...	SET	54	0.24273	0.013338	0.12699	0.027983	GOBP_INOSITOL_PHOSPHATE_MEDIATED_SIGNALING
ASD	GOBP_INOSITOL_PHOSPHATE_META...	SET	49	0.19281	0.010094	0.11077	0.040887	GOBP_INOSITOL_PHOSPHATE_METABOLIC_PROCESS
ASD	GOBP_INOSITOL_TRISPHOSPHATE_...1	SET	8	0.071574	0.0015158	0.28552	0.40103	GOBP_INOSITOL_TRISPHOSPHATE_BIOSYNTHETIC_PROCESS
ASD	GOBP_INOSITOL_TRISPHOSPHATE_...2	SET	12	0.02276	0.0005903	0.24615	0.46316	GOBP_INOSITOL_TRISPHOSPHATE_METABOLIC_PROCESS
ASD	GOBP_INSEMINATION	SET	13	-0.024075	-0.00064986	0.21112	0.54539	GOBP_INSEMINATION
ASD	GOBP_INSULIN_LIKE_GROWTH_FAC...	SET	47	-0.012034	-0.00061705	0.12236	0.53917	GOBP_INSULIN_LIKE_GROWTH_FACTOR_RECEPTOR_SIGNALING_PATHWAY
ASD	GOBP_INSULIN_METABOLIC_PROCE...	SET	15	-0.34749	-0.010075	0.20724	0.95319	GOBP_INSULIN_METABOLIC_PROCESS
ASD	GOBP_INSULIN_PROCESSING	SET	9	-0.12206	-0.0027418	0.27769	0.66987	GOBP_INSULIN_PROCESSING
ASD	GOBP_INSULIN_RECEPTOR_SIGNAL...	SET	121	-0.045951	-0.0037727	0.074086	0.73244	GOBP_INSULIN_RECEPTOR_SIGNALING_PATHWAY
ASD	GOBP_INSULIN_SECRETION	SET	185	-0.078735	-0.0079788	0.062974	0.89439	GOBP_INSULIN_SECRETION
ASD	GOBP_INSULIN_SECRETION_INVOL...	SET	57	-0.032011	-0.0018072	0.11211	0.61239	GOBP_INSULIN_SECRETION_INVOLVED_IN_CELLULAR_RESPONSE_TO_GLUCOSE_STIMULUS
ASD	GOBP_INTEGRATED_STRESS_RESPO...	SET	41	-0.16689	-0.0079944	0.12942	0.90138	GOBP_INTEGRATED_STRESS_RESPONSE_SIGNALING
ASD	GOBP_INTEGRIN_ACTIVATION	SET	26	0.22756	0.0086839	0.16479	0.083661	GOBP_INTEGRIN_ACTIVATION
ASD	GOBP_INTEGRIN_BIOSYNTHETIC_P...	SET	4	-0.27947	-0.0041857	0.3689	0.77564	GOBP_INTEGRIN_BIOSYNTHETIC_PROCESS
ASD	GOBP_INTEGRIN_MEDIATED_SIGNA...	SET	107	0.038727	0.0029912	0.082745	0.31988	GOBP_INTEGRIN_MEDIATED_SIGNALING_PATHWAY
ASD	GOBP_INTERCELLULAR_TRANSPORT	SET	10	0.29614	0.0070117	0.30967	0.16947	GOBP_INTERCELLULAR_TRANSPORT
ASD	GOBP_INTERFERON_ALPHA_PRODUC...	SET	24	0.023874	0.00087536	0.17059	0.44435	GOBP_INTERFERON_ALPHA_PRODUCTION
ASD	GOBP_INTERFERON_BETA_PRODUCT...	SET	49	0.048643	0.0025466	0.12429	0.34776	GOBP_INTERFERON_BETA_PRODUCTION
ASD	GOBP_INTERFERON_MEDIATED_SIG...	SET	93	0.10508	0.0075696	0.09342	0.13034	GOBP_INTERFERON_MEDIATED_SIGNALING_PATHWAY
ASD	GOBP_INTERLEUKIN_10_PRODUCTI...	SET	55	0.13817	0.0076628	0.11629	0.11739	GOBP_INTERLEUKIN_10_PRODUCTION
ASD	GOBP_INTERLEUKIN_12_PRODUCTI...	SET	57	0.16743	0.0094518	0.11293	0.069109	GOBP_INTERLEUKIN_12_PRODUCTION
ASD	GOBP_INTERLEUKIN_13_PRODUCTI...	SET	20	0.28752	0.0096247	0.17213	0.047431	GOBP_INTERLEUKIN_13_PRODUCTION
ASD	GOBP_INTERLEUKIN_15_MEDIATED...	SET	6	0.21877	0.0040127	0.35643	0.26969	GOBP_INTERLEUKIN_15_MEDIATED_SIGNALING_PATHWAY
ASD	GOBP_INTERLEUKIN_17_MEDIATED...	SET	9	0.48415	0.010875	0.23942	0.021587	GOBP_INTERLEUKIN_17_MEDIATED_SIGNALING_PATHWAY
ASD	GOBP_INTERLEUKIN_17_PRODUCTI...	SET	38	0.16321	0.0075268	0.14215	0.12547	GOBP_INTERLEUKIN_17_PRODUCTION
ASD	GOBP_INTERLEUKIN_18_MEDIATED...	SET	9	-0.068661	-0.0015423	0.24017	0.61252	GOBP_INTERLEUKIN_18_MEDIATED_SIGNALING_PATHWAY
ASD	GOBP_INTERLEUKIN_18_PRODUCTI...	SET	10	0.40361	0.0095563	0.26499	0.063872	GOBP_INTERLEUKIN_18_PRODUCTION
ASD	GOBP_INTERLEUKIN_1_ALPHA_PRO...	SET	8	0.017651	0.00037381	0.27577	0.47448	GOBP_INTERLEUKIN_1_ALPHA_PRODUCTION
ASD	GOBP_INTERLEUKIN_1_MEDIATED_...	SET	26	0.22184	0.0084655	0.16724	0.092359	GOBP_INTERLEUKIN_1_MEDIATED_SIGNALING_PATHWAY
ASD	GOBP_INTERLEUKIN_1_PRODUCTION	SET	106	0.19478	0.014974	0.083498	0.0098388	GOBP_INTERLEUKIN_1_PRODUCTION
ASD	GOBP_INTERLEUKIN_21_PRODUCTI...	SET	2	2.8333	0.030007	0.68986	2.0146e-05	GOBP_INTERLEUKIN_21_PRODUCTION
ASD	GOBP_INTERLEUKIN_23_PRODUCTI...	SET	9	0.46131	0.010362	0.26379	0.040174	GOBP_INTERLEUKIN_23_PRODUCTION
ASD	GOBP_INTERLEUKIN_27_MEDIATED...	SET	7	0.34385	0.0068121	0.36388	0.17235	GOBP_INTERLEUKIN_27_MEDIATED_SIGNALING_PATHWAY
ASD	GOBP_INTERLEUKIN_2_MEDIATED_...	SET	5	0.67438	0.011292	0.34829	0.026425	GOBP_INTERLEUKIN_2_MEDIATED_SIGNALING_PATHWAY
ASD	GOBP_INTERLEUKIN_2_PRODUCTION	SET	58	0.29725	0.016927	0.11023	0.0035065	GOBP_INTERLEUKIN_2_PRODUCTION
ASD	GOBP_INTERLEUKIN_4_MEDIATED_...	SET	6	-0.19195	-0.0035209	0.34547	0.71076	GOBP_INTERLEUKIN_4_MEDIATED_SIGNALING_PATHWAY
ASD	GOBP_INTERLEUKIN_4_PRODUCTION	SET	28	0.30347	0.012017	0.17011	0.037222	GOBP_INTERLEUKIN_4_PRODUCTION
ASD	GOBP_INTERLEUKIN_5_PRODUCTION	SET	19	0.22285	0.0072712	0.17815	0.10549	GOBP_INTERLEUKIN_5_PRODUCTION
ASD	GOBP_INTERLEUKIN_6_MEDIATED_...	SET	18	0.39326	0.012489	0.2086	0.029713	GOBP_INTERLEUKIN_6_MEDIATED_SIGNALING_PATHWAY
ASD	GOBP_INTERLEUKIN_6_PRODUCTION	SET	138	0.13465	0.0118	0.072973	0.032518	GOBP_INTERLEUKIN_6_PRODUCTION
ASD	GOBP_INTERLEUKIN_8_PRODUCTION	SET	76	0.063296	0.0041239	0.094797	0.25217	GOBP_INTERLEUKIN_8_PRODUCTION
ASD	GOBP_INTERMEDIATE_FILAMENT_B...1	SET	90	0.31136	0.022066	0.11365	0.0030791	GOBP_INTERMEDIATE_FILAMENT_BASED_PROCESS
ASD	GOBP_INTERMEDIATE_FILAMENT_B...2	SET	6	-0.01766	-0.00032393	0.32076	0.52195	GOBP_INTERMEDIATE_FILAMENT_BUNDLE_ASSEMBLY
ASD	GOBP_INTERMEDIATE_FILAMENT_O...	SET	70	0.29136	0.018221	0.13407	0.014893	GOBP_INTERMEDIATE_FILAMENT_ORGANIZATION
ASD	GOBP_INTERMEMBRANE_LIPID_TRA...	SET	50	-0.060724	-0.0032113	0.12638	0.68455	GOBP_INTERMEMBRANE_LIPID_TRANSFER
ASD	GOBP_INTERNEURON_MIGRATION	SET	14	0.12761	0.0035746	0.23668	0.29489	GOBP_INTERNEURON_MIGRATION
ASD	GOBP_INTERNEURON_MIGRATION_F...	SET	7	0.25493	0.0050505	0.32305	0.21502	GOBP_INTERNEURON_MIGRATION_FROM_THE_SUBPALLIUM_TO_THE_CORTEX
ASD	GOBP_INTERSTRAND_CROSS_LINK_...	SET	38	0.040394	0.0018629	0.12313	0.37143	GOBP_INTERSTRAND_CROSS_LINK_REPAIR
ASD	GOBP_INTESTINAL_ABSORPTION	SET	40	-0.080476	-0.0038076	0.13276	0.72779	GOBP_INTESTINAL_ABSORPTION
ASD	GOBP_INTESTINAL_CHOLESTEROL_...	SET	17	0.025451	0.00078554	0.20608	0.45086	GOBP_INTESTINAL_CHOLESTEROL_ABSORPTION
ASD	GOBP_INTESTINAL_EPITHELIAL_C...1	SET	13	0.28005	0.0075595	0.22352	0.10513	GOBP_INTESTINAL_EPITHELIAL_CELL_DEVELOPMENT
ASD	GOBP_INTESTINAL_EPITHELIAL_C...2	SET	23	0.047758	0.0017143	0.17247	0.39093	GOBP_INTESTINAL_EPITHELIAL_CELL_DIFFERENTIATION
ASD	GOBP_INTESTINAL_EPITHELIAL_C...3	SET	5	0.84739	0.014189	0.32498	0.0045644	GOBP_INTESTINAL_EPITHELIAL_CELL_MATURATION
ASD	GOBP_INTESTINAL_EPITHELIAL_S...	SET	7	0.73414	0.014544	0.35194	0.018498	GOBP_INTESTINAL_EPITHELIAL_STRUCTURE_MAINTENANCE
ASD	GOBP_INTESTINAL_HEXOSE_ABSOR...	SET	5	-0.61343	-0.010272	0.33712	0.96558	GOBP_INTESTINAL_HEXOSE_ABSORPTION
ASD	GOBP_INTESTINAL_LIPID_ABSORP...	SET	21	-0.053432	-0.0018328	0.18935	0.6111	GOBP_INTESTINAL_LIPID_ABSORPTION
ASD	GOBP_INTESTINAL_STEM_CELL_HO...	SET	4	-0.0833	-0.0012476	0.31387	0.60465	GOBP_INTESTINAL_STEM_CELL_HOMEOSTASIS
ASD	GOBP_INTESTINE_SMOOTH_MUSCLE...	SET	8	-0.29829	-0.0063174	0.39549	0.77464	GOBP_INTESTINE_SMOOTH_MUSCLE_CONTRACTION
ASD	GOBP_INTRACELLULAR_AMINO_ACI...	SET	7	0.046384	0.00091893	0.29718	0.43799	GOBP_INTRACELLULAR_AMINO_ACID_HOMEOSTASIS
ASD	GOBP_INTRACELLULAR_COPPER_IO...	SET	11	0.085618	0.0021261	0.24428	0.36299	GOBP_INTRACELLULAR_COPPER_ION_HOMEOSTASIS
ASD	GOBP_INTRACELLULAR_DISTRIBUT...	SET	7	0.03115	0.00061712	0.40392	0.46926	GOBP_INTRACELLULAR_DISTRIBUTION_OF_MITOCHONDRIA
ASD	GOBP_INTRACELLULAR_ESTROGEN_...	SET	50	0.10853	0.0057397	0.12773	0.19774	GOBP_INTRACELLULAR_ESTROGEN_RECEPTOR_SIGNALING_PATHWAY
ASD	GOBP_INTRACELLULAR_GLUCOSE_H...	SET	138	-0.064229	-0.005629	0.071496	0.81549	GOBP_INTRACELLULAR_GLUCOSE_HOMEOSTASIS
ASD	GOBP_INTRACELLULAR_GLUTAMATE...	SET	5	0.22368	0.0037454	0.36031	0.26737	GOBP_INTRACELLULAR_GLUTAMATE_HOMEOSTASIS
ASD	GOBP_INTRACELLULAR_IRON_ION_...	SET	55	0.17954	0.009957	0.12357	0.073121	GOBP_INTRACELLULAR_IRON_ION_HOMEOSTASIS
ASD	GOBP_INTRACELLULAR_LIPID_TRA...	SET	46	-0.018898	-0.00095868	0.12895	0.55826	GOBP_INTRACELLULAR_LIPID_TRANSPORT
ASD	GOBP_INTRACELLULAR_MONOATOMI...1	SET	11	0.15976	0.0039672	0.24361	0.25598	GOBP_INTRACELLULAR_MONOATOMIC_ANION_HOMEOSTASIS
ASD	GOBP_INTRACELLULAR_MONOATOMI...2	SET	470	-0.023668	-0.0037919	0.039574	0.72509	GOBP_INTRACELLULAR_MONOATOMIC_ION_HOMEOSTASIS
ASD	GOBP_INTRACELLULAR_MRNA_LOCA...	SET	10	0.012891	0.00030523	0.26551	0.48064	GOBP_INTRACELLULAR_MRNA_LOCALIZATION
ASD	GOBP_INTRACELLULAR_OXYGEN_HO...	SET	5	0.17307	0.0028979	0.41906	0.33981	GOBP_INTRACELLULAR_OXYGEN_HOMEOSTASIS
ASD	GOBP_INTRACELLULAR_PHOSPHATE...	SET	10	0.22393	0.0053019	0.3021	0.22928	GOBP_INTRACELLULAR_PHOSPHATE_ION_HOMEOSTASIS
ASD	GOBP_INTRACELLULAR_PH_ELEVAT...	SET	7	-0.34232	-0.0067818	0.34474	0.83963	GOBP_INTRACELLULAR_PH_ELEVATION
ASD	GOBP_INTRACELLULAR_PH_REDUCT...	SET	51	-0.032513	-0.0017365	0.12041	0.60643	GOBP_INTRACELLULAR_PH_REDUCTION
ASD	GOBP_INTRACELLULAR_POTASSIUM...	SET	15	0.22278	0.0064593	0.21681	0.15209	GOBP_INTRACELLULAR_POTASSIUM_ION_HOMEOSTASIS
ASD	GOBP_INTRACELLULAR_PROTEIN_T...1	SET	50	-0.043681	-0.00231	0.10973	0.65472	GOBP_INTRACELLULAR_PROTEIN_TRANSMEMBRANE_TRANSPORT
ASD	GOBP_INTRACELLULAR_PROTEIN_T...2	SET	814	-0.00065557	-0.00013685	0.029156	0.50897	GOBP_INTRACELLULAR_PROTEIN_TRANSPORT
ASD	GOBP_INTRACELLULAR_RECEPTOR_...	SET	272	0.0099696	0.001222	0.05144	0.42316	GOBP_INTRACELLULAR_RECEPTOR_SIGNALING_PATHWAY
ASD	GOBP_INTRACELLULAR_SODIUM_IO...	SET	23	0.20214	0.0072557	0.17004	0.11727	GOBP_INTRACELLULAR_SODIUM_ION_HOMEOSTASIS
ASD	GOBP_INTRACELLULAR_SPHINGOLI...	SET	5	0.6066	0.010157	0.43642	0.082286	GOBP_INTRACELLULAR_SPHINGOLIPID_HOMEOSTASIS
ASD	GOBP_INTRACELLULAR_STEROL_TR...	SET	32	-0.0082971	-0.00035121	0.16052	0.52061	GOBP_INTRACELLULAR_STEROL_TRANSPORT
ASD	GOBP_INTRACELLULAR_TRANSPORT	SET	1467	0.0017132	0.00047078	0.022421	0.46955	GOBP_INTRACELLULAR_TRANSPORT
ASD	GOBP_INTRACELLULAR_TRANSPORT...	SET	9	-0.16558	-0.0037193	0.31888	0.6982	GOBP_INTRACELLULAR_TRANSPORT_OF_VIRUS
ASD	GOBP_INTRACELLULAR_TRIGLYCER...	SET	6	-0.13456	-0.0024682	0.28307	0.68273	GOBP_INTRACELLULAR_TRIGLYCERIDE_HOMEOSTASIS
ASD	GOBP_INTRACELLULAR_WATER_HOM...	SET	6	-0.26534	-0.0048669	0.4412	0.72621	GOBP_INTRACELLULAR_WATER_HOMEOSTASIS
ASD	GOBP_INTRACELLULAR_ZINC_ION_...	SET	29	0.068862	0.0027751	0.15051	0.32365	GOBP_INTRACELLULAR_ZINC_ION_HOMEOSTASIS
ASD	GOBP_INTRACILIARY_ANTEROGRAD...	SET	17	-0.23305	-0.0071932	0.19233	0.88718	GOBP_INTRACILIARY_ANTEROGRADE_TRANSPORT
ASD	GOBP_INTRACILIARY_RETROGRADE...	SET	14	-0.11333	-0.0031746	0.2197	0.69701	GOBP_INTRACILIARY_RETROGRADE_TRANSPORT
ASD	GOBP_INTRACILIARY_TRANSPORT	SET	46	0.086383	0.0043822	0.1206	0.23692	GOBP_INTRACILIARY_TRANSPORT
ASD	GOBP_INTRACILIARY_TRANSPORT_...	SET	7	0.2478	0.0049093	0.29845	0.20319	GOBP_INTRACILIARY_TRANSPORT_INVOLVED_IN_CILIUM_ASSEMBLY
ASD	GOBP_INTRA_GOLGI_VESICLE_MED...	SET	32	-0.11532	-0.0048811	0.13626	0.80129	GOBP_INTRA_GOLGI_VESICLE_MEDIATED_TRANSPORT
ASD	GOBP_INTRINSIC_APOPTOTIC_SIG...1	SET	277	-0.011287	-0.0013959	0.048427	0.59214	GOBP_INTRINSIC_APOPTOTIC_SIGNALING_PATHWAY
ASD	GOBP_INTRINSIC_APOPTOTIC_SIG...2	SET	77	-0.063808	-0.0041844	0.092698	0.75438	GOBP_INTRINSIC_APOPTOTIC_SIGNALING_PATHWAY_BY_P53_CLASS_MEDIATOR
ASD	GOBP_INTRINSIC_APOPTOTIC_SIG...3	SET	95	-0.048289	-0.0035156	0.085498	0.71389	GOBP_INTRINSIC_APOPTOTIC_SIGNALING_PATHWAY_IN_RESPONSE_TO_DNA_DAMAGE
ASD	GOBP_INTRINSIC_APOPTOTIC_SIG...4	SET	41	-0.12444	-0.0059608	0.134	0.82346	GOBP_INTRINSIC_APOPTOTIC_SIGNALING_PATHWAY_IN_RESPONSE_TO_DNA_DAMAGE_BY_P53_CLASS_MEDIATOR
ASD	GOBP_INTRINSIC_APOPTOTIC_SIG...5	SET	58	0.09164	0.0052185	0.11078	0.20406	GOBP_INTRINSIC_APOPTOTIC_SIGNALING_PATHWAY_IN_RESPONSE_TO_ENDOPLASMIC_RETICULUM_STRESS
ASD	GOBP_INTRINSIC_APOPTOTIC_SIG...6	SET	5	0.5998	0.010043	0.4261	0.079627	GOBP_INTRINSIC_APOPTOTIC_SIGNALING_PATHWAY_IN_RESPONSE_TO_HYDROGEN_PEROXIDE
ASD	GOBP_INTRINSIC_APOPTOTIC_SIG...7	SET	9	0.14197	0.0031891	0.23689	0.27448	GOBP_INTRINSIC_APOPTOTIC_SIGNALING_PATHWAY_IN_RESPONSE_TO_HYPOXIA
ASD	GOBP_INTRINSIC_APOPTOTIC_SIG...8	SET	10	-0.29514	-0.0069881	0.27619	0.85737	GOBP_INTRINSIC_APOPTOTIC_SIGNALING_PATHWAY_IN_RESPONSE_TO_OSMOTIC_STRESS
ASD	GOBP_INTRINSIC_APOPTOTIC_SIG...9	SET	42	0.046485	0.0022536	0.12392	0.35379	GOBP_INTRINSIC_APOPTOTIC_SIGNALING_PATHWAY_IN_RESPONSE_TO_OXIDATIVE_STRESS
ASD	GOBP_IN_UTERO_EMBRYONIC_DEVE...	SET	379	0.022398	0.0032308	0.043374	0.30279	GOBP_IN_UTERO_EMBRYONIC_DEVELOPMENT
ASD	GOBP_IODIDE_TRANSPORT	SET	6	-0.33776	-0.0061953	0.34101	0.83902	GOBP_IODIDE_TRANSPORT
ASD	GOBP_IONOTROPIC_GLUTAMATE_RE...	SET	23	0.053839	0.0019325	0.18351	0.38461	GOBP_IONOTROPIC_GLUTAMATE_RECEPTOR_SIGNALING_PATHWAY
ASD	GOBP_ION_CHANNEL_MODULATING_...	SET	10	0.32449	0.0076829	0.27151	0.11603	GOBP_ION_CHANNEL_MODULATING_G_PROTEIN_COUPLED_RECEPTOR_SIGNALING_PATHWAY
ASD	GOBP_IP_10_PRODUCTION	SET	4	-0.56729	-0.0084964	0.47877	0.88196	GOBP_IP_10_PRODUCTION
ASD	GOBP_IRE1_MEDIATED_UNFOLDED_...	SET	19	0.15447	0.00504	0.18384	0.2004	GOBP_IRE1_MEDIATED_UNFOLDED_PROTEIN_RESPONSE
ASD	GOBP_IRES_DEPENDENT_VIRAL_TR...	SET	10	0.23771	0.0056283	0.2709	0.19012	GOBP_IRES_DEPENDENT_VIRAL_TRANSLATIONAL_INITIATION
ASD	GOBP_IRIS_MORPHOGENESIS	SET	9	-0.20727	-0.0046559	0.25614	0.7908	GOBP_IRIS_MORPHOGENESIS
ASD	GOBP_IRON_COORDINATION_ENTIT...	SET	12	0.39151	0.010154	0.24263	0.053313	GOBP_IRON_COORDINATION_ENTITY_TRANSPORT
ASD	GOBP_IRON_IMPORT_INTO_CELL	SET	9	0.20185	0.004534	0.27761	0.2336	GOBP_IRON_IMPORT_INTO_CELL
ASD	GOBP_IRON_ION_HOMEOSTASIS	SET	77	0.10596	0.0069487	0.10167	0.14865	GOBP_IRON_ION_HOMEOSTASIS
ASD	GOBP_IRON_ION_IMPORT_ACROSS_...	SET	4	-0.089652	-0.0013427	0.4896	0.57264	GOBP_IRON_ION_IMPORT_ACROSS_PLASMA_MEMBRANE
ASD	GOBP_IRON_ION_TRANSMEMBRANE_...	SET	16	0.16101	0.0048213	0.18812	0.19603	GOBP_IRON_ION_TRANSMEMBRANE_TRANSPORT
ASD	GOBP_IRON_ION_TRANSPORT	SET	49	0.22647	0.011856	0.12036	0.029954	GOBP_IRON_ION_TRANSPORT
ASD	GOBP_IRON_SULFUR_CLUSTER_ASS...	SET	28	0.014627	0.00057921	0.17657	0.46699	GOBP_IRON_SULFUR_CLUSTER_ASSEMBLY
ASD	GOBP_ISG15_PROTEIN_CONJUGATI...	SET	6	0.47669	0.0087436	0.3524	0.088087	GOBP_ISG15_PROTEIN_CONJUGATION
ASD	GOBP_ISOCITRATE_METABOLIC_PR...	SET	5	-0.060068	-0.0010058	0.36347	0.56563	GOBP_ISOCITRATE_METABOLIC_PROCESS
ASD	GOBP_ISOLEUCINE_METABOLIC_PR...	SET	6	-0.028113	-0.00051565	0.29864	0.5375	GOBP_ISOLEUCINE_METABOLIC_PROCESS
ASD	GOBP_ISOLEUCINE_TRANSPORT	SET	5	0.46144	0.0077265	0.30233	0.063481	GOBP_ISOLEUCINE_TRANSPORT
ASD	GOBP_ISOPENTENYL_DIPHOSPHATE...	SET	5	0.41756	0.0069919	0.44095	0.17184	GOBP_ISOPENTENYL_DIPHOSPHATE_BIOSYNTHETIC_PROCESS
ASD	GOBP_ISOPRENOID_BIOSYNTHETIC...	SET	30	0.15023	0.0061575	0.15502	0.16626	GOBP_ISOPRENOID_BIOSYNTHETIC_PROCESS
ASD	GOBP_ISOPRENOID_CATABOLIC_PR...	SET	10	-0.23685	-0.005608	0.28559	0.79654	GOBP_ISOPRENOID_CATABOLIC_PROCESS
ASD	GOBP_ISOPRENOID_METABOLIC_PR...	SET	113	0.029567	0.0023465	0.078663	0.35351	GOBP_ISOPRENOID_METABOLIC_PROCESS
ASD	GOBP_ISOPRENOID_TRANSPORT	SET	5	-0.80169	-0.013424	0.45974	0.95939	GOBP_ISOPRENOID_TRANSPORT
ASD	GOBP_ISOTYPE_SWITCHING_TO_IG...1	SET	7	-0.36969	-0.0073241	0.34666	0.85688	GOBP_ISOTYPE_SWITCHING_TO_IGA_ISOTYPES
ASD	GOBP_ISOTYPE_SWITCHING_TO_IG...2	SET	14	0.59966	0.016798	0.2577	0.009991	GOBP_ISOTYPE_SWITCHING_TO_IGG_ISOTYPES
ASD	GOBP_I_KAPPAB_KINASE_NF_KAPP...	SET	259	0.06295	0.0075321	0.05325	0.11858	GOBP_I_KAPPAB_KINASE_NF_KAPPAB_SIGNALING
ASD	GOBP_I_KAPPAB_PHOSPHORYLATION	SET	16	-0.34365	-0.01029	0.18552	0.968	GOBP_I_KAPPAB_PHOSPHORYLATION
ASD	GOBP_JNK_CASCADE	SET	160	0.15281	0.014411	0.0662	0.010499	GOBP_JNK_CASCADE
ASD	GOBP_KERATAN_SULFATE_METABOL...	SET	18	-0.28822	-0.0091536	0.18644	0.93893	GOBP_KERATAN_SULFATE_METABOLIC_PROCESS
ASD	GOBP_KERATINIZATION	SET	80	-0.05583	-0.0037315	0.13288	0.66281	GOBP_KERATINIZATION
ASD	GOBP_KERATINOCYTE_APOPTOTIC_...	SET	7	0.19216	0.003807	0.27625	0.24334	GOBP_KERATINOCYTE_APOPTOTIC_PROCESS
ASD	GOBP_KERATINOCYTE_DEVELOPMENT	SET	12	0.03443	0.00089295	0.21931	0.43763	GOBP_KERATINOCYTE_DEVELOPMENT
ASD	GOBP_KERATINOCYTE_DIFFERENTI...	SET	169	-0.0085577	-0.00082925	0.076843	0.54434	GOBP_KERATINOCYTE_DIFFERENTIATION
ASD	GOBP_KERATINOCYTE_MIGRATION	SET	19	0.06591	0.0021505	0.18521	0.36097	GOBP_KERATINOCYTE_MIGRATION
ASD	GOBP_KERATINOCYTE_PROLIFERAT...	SET	55	0.12326	0.0068357	0.11064	0.13264	GOBP_KERATINOCYTE_PROLIFERATION
ASD	GOBP_KETONE_BIOSYNTHETIC_PRO...	SET	43	-0.13737	-0.0067385	0.1229	0.86816	GOBP_KETONE_BIOSYNTHETIC_PROCESS
ASD	GOBP_KETONE_BODY_BIOSYNTHETI...	SET	6	-0.15288	-0.0028042	0.32291	0.68205	GOBP_KETONE_BODY_BIOSYNTHETIC_PROCESS
ASD	GOBP_KETONE_BODY_METABOLIC_P...	SET	10	-0.19634	-0.0046489	0.24538	0.78819	GOBP_KETONE_BODY_METABOLIC_PROCESS
ASD	GOBP_KETONE_CATABOLIC_PROCESS	SET	14	-0.23361	-0.0065439	0.23341	0.84155	GOBP_KETONE_CATABOLIC_PROCESS
ASD	GOBP_KIDNEY_EPITHELIUM_DEVEL...	SET	138	-0.02255	-0.0019763	0.073297	0.62083	GOBP_KIDNEY_EPITHELIUM_DEVELOPMENT
ASD	GOBP_KIDNEY_MESENCHYME_DEVEL...	SET	18	-0.14278	-0.0045344	0.21096	0.75072	GOBP_KIDNEY_MESENCHYME_DEVELOPMENT
ASD	GOBP_KIDNEY_MORPHOGENESIS	SET	91	-0.016946	-0.0012076	0.091819	0.57321	GOBP_KIDNEY_MORPHOGENESIS
ASD	GOBP_KILLING_BY_HOST_OF_SYMB...	SET	26	-0.057272	-0.0021855	0.17374	0.62916	GOBP_KILLING_BY_HOST_OF_SYMBIONT_CELLS
ASD	GOBP_KILLING_OF_CELLS_OF_ANO...	SET	43	0.0080498	0.00039486	0.13106	0.47551	GOBP_KILLING_OF_CELLS_OF_ANOTHER_ORGANISM
ASD	GOBP_KINETOCHORE_ASSEMBLY	SET	17	-0.18793	-0.0058005	0.24331	0.78005	GOBP_KINETOCHORE_ASSEMBLY
ASD	GOBP_KINETOCHORE_ORGANIZATION	SET	22	-0.049981	-0.0017547	0.19129	0.60306	GOBP_KINETOCHORE_ORGANIZATION
ASD	GOBP_KYNURENINE_METABOLIC_PR...	SET	11	-0.16471	-0.0040901	0.25805	0.73835	GOBP_KYNURENINE_METABOLIC_PROCESS
ASD	GOBP_LABYRINTHINE_LAYER_BLOO...	SET	17	0.28721	0.0088646	0.1828	0.058081	GOBP_LABYRINTHINE_LAYER_BLOOD_VESSEL_DEVELOPMENT
ASD	GOBP_LABYRINTHINE_LAYER_DEVE...	SET	43	0.28153	0.01381	0.12549	0.01244	GOBP_LABYRINTHINE_LAYER_DEVELOPMENT
ASD	GOBP_LABYRINTHINE_LAYER_MORP...	SET	22	0.39788	0.013968	0.18425	0.015415	GOBP_LABYRINTHINE_LAYER_MORPHOGENESIS
ASD	GOBP_LACRIMAL_GLAND_DEVELOPM...	SET	7	-0.12708	-0.0025176	0.31431	0.65701	GOBP_LACRIMAL_GLAND_DEVELOPMENT
ASD	GOBP_LACTATE_METABOLIC_PROCE...	SET	15	0.092567	0.0026839	0.21481	0.33326	GOBP_LACTATE_METABOLIC_PROCESS
ASD	GOBP_LACTATE_TRANSMEMBRANE_T...	SET	7	-0.23383	-0.0046325	0.30869	0.77562	GOBP_LACTATE_TRANSMEMBRANE_TRANSPORT
ASD	GOBP_LACTATION	SET	37	-0.086687	-0.003945	0.14263	0.72832	GOBP_LACTATION
ASD	GOBP_LAMELLIPODIUM_ASSEMBLY	SET	63	0.20242	0.012012	0.104	0.025813	GOBP_LAMELLIPODIUM_ASSEMBLY
ASD	GOBP_LAMELLIPODIUM_MORPHOGEN...	SET	18	-0.021977	-0.00069797	0.17938	0.54876	GOBP_LAMELLIPODIUM_MORPHOGENESIS
ASD	GOBP_LAMELLIPODIUM_ORGANIZAT...	SET	81	0.1355	0.0091123	0.091596	0.069544	GOBP_LAMELLIPODIUM_ORGANIZATION
ASD	GOBP_LATERAL_MESODERM_DEVELO...	SET	15	0.02068	0.00059959	0.22878	0.46399	GOBP_LATERAL_MESODERM_DEVELOPMENT
ASD	GOBP_LATERAL_SPROUTING_FROM_...	SET	10	0.092373	0.0021871	0.30876	0.38241	GOBP_LATERAL_SPROUTING_FROM_AN_EPITHELIUM
ASD	GOBP_LATERAL_VENTRICLE_DEVEL...	SET	12	-0.061797	-0.0016027	0.26996	0.59053	GOBP_LATERAL_VENTRICLE_DEVELOPMENT
ASD	GOBP_LATE_ENDOSOME_TO_GOLGI_...	SET	3	0.24962	0.0032378	0.38862	0.26034	GOBP_LATE_ENDOSOME_TO_GOLGI_TRANSPORT
ASD	GOBP_LATE_ENDOSOME_TO_LYSOSO...	SET	21	-0.067654	-0.0023206	0.18557	0.64228	GOBP_LATE_ENDOSOME_TO_LYSOSOME_TRANSPORT
ASD	GOBP_LATE_ENDOSOME_TO_VACUOL...1	SET	35	-0.068769	-0.003044	0.15516	0.67119	GOBP_LATE_ENDOSOME_TO_VACUOLE_TRANSPORT
ASD	GOBP_LATE_ENDOSOME_TO_VACUOL...2	SET	26	-0.064266	-0.0024524	0.17963	0.63974	GOBP_LATE_ENDOSOME_TO_VACUOLE_TRANSPORT_VIA_MULTIVESICULAR_BODY_SORTING_PATHWAY
ASD	GOBP_LATE_NUCLEOPHAGY	SET	8	-0.20075	-0.0042515	0.24099	0.79757	GOBP_LATE_NUCLEOPHAGY
ASD	GOBP_LAYER_FORMATION_IN_CERE...	SET	14	0.081329	0.0022782	0.2359	0.36514	GOBP_LAYER_FORMATION_IN_CEREBRAL_CORTEX
ASD	GOBP_LEARNED_VOCALIZATION_BE...	SET	9	0.065053	0.0014613	0.37657	0.43142	GOBP_LEARNED_VOCALIZATION_BEHAVIOR_OR_VOCAL_LEARNING
ASD	GOBP_LEARNING	SET	145	0.077003	0.0069162	0.07028	0.13662	GOBP_LEARNING
ASD	GOBP_LEFT_RIGHT_AXIS_SPECIFI...	SET	14	-0.12485	-0.0034972	0.21073	0.72322	GOBP_LEFT_RIGHT_AXIS_SPECIFICATION
ASD	GOBP_LENS_DEVELOPMENT_IN_CAM...	SET	85	0.15368	0.010586	0.095674	0.054122	GOBP_LENS_DEVELOPMENT_IN_CAMERA_TYPE_EYE
ASD	GOBP_LENS_FIBER_CELL_DEVELOP...	SET	14	0.33798	0.0094675	0.22481	0.066373	GOBP_LENS_FIBER_CELL_DEVELOPMENT
ASD	GOBP_LENS_FIBER_CELL_DIFFERE...	SET	37	0.15549	0.0070763	0.1458	0.14312	GOBP_LENS_FIBER_CELL_DIFFERENTIATION
ASD	GOBP_LENS_FIBER_CELL_MORPHOG...	SET	6	0.36676	0.0067271	0.29836	0.1095	GOBP_LENS_FIBER_CELL_MORPHOGENESIS
ASD	GOBP_LENS_MORPHOGENESIS_IN_C...	SET	20	0.24535	0.008213	0.19883	0.10861	GOBP_LENS_MORPHOGENESIS_IN_CAMERA_TYPE_EYE
ASD	GOBP_LEPTIN_MEDIATED_SIGNALI...	SET	10	-0.23721	-0.0056165	0.27893	0.80246	GOBP_LEPTIN_MEDIATED_SIGNALING_PATHWAY
ASD	GOBP_LEUCINE_CATABOLIC_PROCE...	SET	6	-0.1453	-0.002665	0.34154	0.66473	GOBP_LEUCINE_CATABOLIC_PROCESS
ASD	GOBP_LEUCINE_IMPORT_ACROSS_P...	SET	5	0.43023	0.0072039	0.30571	0.079683	GOBP_LEUCINE_IMPORT_ACROSS_PLASMA_MEMBRANE
ASD	GOBP_LEUCINE_METABOLIC_PROCE...	SET	8	-0.050342	-0.0010662	0.29754	0.56718	GOBP_LEUCINE_METABOLIC_PROCESS
ASD	GOBP_LEUCINE_TRANSPORT	SET	10	0.3	0.007103	0.2526	0.1175	GOBP_LEUCINE_TRANSPORT
ASD	GOBP_LEUKEMIA_INHIBITORY_FAC...	SET	7	-0.092149	-0.0018256	0.28658	0.6261	GOBP_LEUKEMIA_INHIBITORY_FACTOR_SIGNALING_PATHWAY
ASD	GOBP_LEUKOCYTE_ACTIVATION_IN...	SET	43	-0.023988	-0.0011767	0.12398	0.57671	GOBP_LEUKOCYTE_ACTIVATION_INVOLVED_IN_INFLAMMATORY_RESPONSE
ASD	GOBP_LEUKOCYTE_ADHESION_TO_A...	SET	4	0.053824	0.00080613	0.45988	0.45342	GOBP_LEUKOCYTE_ADHESION_TO_ARTERIAL_ENDOTHELIAL_CELL
ASD	GOBP_LEUKOCYTE_ADHESION_TO_V...	SET	45	0.098957	0.0049654	0.1206	0.20597	GOBP_LEUKOCYTE_ADHESION_TO_VASCULAR_ENDOTHELIAL_CELL
ASD	GOBP_LEUKOCYTE_AGGREGATION	SET	12	0.40992	0.010631	0.23967	0.043611	GOBP_LEUKOCYTE_AGGREGATION
ASD	GOBP_LEUKOCYTE_APOPTOTIC_PRO...	SET	111	0.13389	0.010532	0.075056	0.03723	GOBP_LEUKOCYTE_APOPTOTIC_PROCESS
ASD	GOBP_LEUKOCYTE_CELL_CELL_ADH...	SET	362	0.101	0.014245	0.043466	0.01008	GOBP_LEUKOCYTE_CELL_CELL_ADHESION
ASD	GOBP_LEUKOCYTE_CHEMOTAXIS	SET	218	0.041062	0.0045128	0.059584	0.24537	GOBP_LEUKOCYTE_CHEMOTAXIS
ASD	GOBP_LEUKOCYTE_CHEMOTAXIS_IN...	SET	8	0.0055818	0.00011821	0.29214	0.49238	GOBP_LEUKOCYTE_CHEMOTAXIS_INVOLVED_IN_INFLAMMATORY_RESPONSE
ASD	GOBP_LEUKOCYTE_DEGRANULATION	SET	76	-0.028734	-0.0018721	0.094282	0.61973	GOBP_LEUKOCYTE_DEGRANULATION
ASD	GOBP_LEUKOCYTE_DIFFERENTIATI...	SET	565	0.10824	0.018962	0.036188	0.001392	GOBP_LEUKOCYTE_DIFFERENTIATION
ASD	GOBP_LEUKOCYTE_HOMEOSTASIS	SET	95	0.13574	0.0098824	0.081282	0.04747	GOBP_LEUKOCYTE_HOMEOSTASIS
ASD	GOBP_LEUKOCYTE_MEDIATED_CYTO...	SET	114	0.013234	0.0010549	0.079512	0.4339	GOBP_LEUKOCYTE_MEDIATED_CYTOTOXICITY
ASD	GOBP_LEUKOCYTE_MEDIATED_IMMU...	SET	339	0.051161	0.0069875	0.04648	0.13552	GOBP_LEUKOCYTE_MEDIATED_IMMUNITY
ASD	GOBP_LEUKOCYTE_MIGRATION	SET	359	0.12439	0.017472	0.045461	0.003112	GOBP_LEUKOCYTE_MIGRATION
ASD	GOBP_LEUKOCYTE_MIGRATION_INV...	SET	18	-0.085474	-0.0027146	0.17682	0.68559	GOBP_LEUKOCYTE_MIGRATION_INVOLVED_IN_INFLAMMATORY_RESPONSE
ASD	GOBP_LEUKOCYTE_PROLIFERATION	SET	317	0.00046203	6.1059e-05	0.047022	0.49608	GOBP_LEUKOCYTE_PROLIFERATION
ASD	GOBP_LEUKOCYTE_TETHERING_OR_...	SET	32	-0.0021849	-9.2485e-05	0.14309	0.50609	GOBP_LEUKOCYTE_TETHERING_OR_ROLLING
ASD	GOBP_LEUKOTRIENE_BIOSYNTHETI...	SET	16	-0.14052	-0.0042079	0.20936	0.74895	GOBP_LEUKOTRIENE_BIOSYNTHETIC_PROCESS
ASD	GOBP_LEUKOTRIENE_CATABOLIC_P...	SET	5	-0.057899	-0.00096949	0.37136	0.56195	GOBP_LEUKOTRIENE_CATABOLIC_PROCESS
ASD	GOBP_LEUKOTRIENE_D4_BIOSYNTH...	SET	5	0.1217	0.0020377	0.29945	0.34223	GOBP_LEUKOTRIENE_D4_BIOSYNTHETIC_PROCESS
ASD	GOBP_LEUKOTRIENE_D4_METABOLI...	SET	7	0.17643	0.0034952	0.27178	0.25812	GOBP_LEUKOTRIENE_D4_METABOLIC_PROCESS
ASD	GOBP_LEUKOTRIENE_METABOLIC_P...	SET	29	-0.1652	-0.0066573	0.14595	0.87115	GOBP_LEUKOTRIENE_METABOLIC_PROCESS
ASD	GOBP_LEUKOTRIENE_SIGNALING_P...	SET	4	0.26092	0.0039079	0.50966	0.30435	GOBP_LEUKOTRIENE_SIGNALING_PATHWAY
ASD	GOBP_LEUKOTRIENE_TRANSPORT	SET	7	-0.063976	-0.0012674	0.32711	0.57753	GOBP_LEUKOTRIENE_TRANSPORT
ASD	GOBP_LEYDIG_CELL_DIFFERENTIA...	SET	10	-0.064206	-0.0015202	0.22086	0.61436	GOBP_LEYDIG_CELL_DIFFERENTIATION
ASD	GOBP_LIGAND_GATED_ION_CHANNE...	SET	31	0.08776	0.0036563	0.15635	0.2873	GOBP_LIGAND_GATED_ION_CHANNEL_SIGNALING_PATHWAY
ASD	GOBP_LIMBIC_SYSTEM_DEVELOPME...	SET	107	0.12569	0.0097077	0.083882	0.067031	GOBP_LIMBIC_SYSTEM_DEVELOPMENT
ASD	GOBP_LIMB_BUD_FORMATION	SET	11	-0.43787	-0.010873	0.25655	0.95606	GOBP_LIMB_BUD_FORMATION
ASD	GOBP_LIMB_JOINT_MORPHOGENESIS	SET	5	0.17584	0.0029444	0.43207	0.34201	GOBP_LIMB_JOINT_MORPHOGENESIS
ASD	GOBP_LINOLEIC_ACID_METABOLIC...	SET	20	0.27534	0.0092172	0.17784	0.06079	GOBP_LINOLEIC_ACID_METABOLIC_PROCESS
ASD	GOBP_LIPID_BIOSYNTHETIC_PROC...	SET	670	-0.024155	-0.0045939	0.032719	0.76982	GOBP_LIPID_BIOSYNTHETIC_PROCESS
ASD	GOBP_LIPID_CATABOLIC_PROCESS	SET	315	0.016725	0.0022034	0.046648	0.35997	GOBP_LIPID_CATABOLIC_PROCESS
ASD	GOBP_LIPID_DIGESTION	SET	19	0.02565	0.00083692	0.20045	0.44909	GOBP_LIPID_DIGESTION
ASD	GOBP_LIPID_DROPLET_DISASSEMB...	SET	6	0.43192	0.0079223	0.32033	0.08878	GOBP_LIPID_DROPLET_DISASSEMBLY
ASD	GOBP_LIPID_DROPLET_FORMATION	SET	13	-0.11603	-0.0031321	0.22965	0.6933	GOBP_LIPID_DROPLET_FORMATION
ASD	GOBP_LIPID_DROPLET_ORGANIZAT...	SET	32	-0.01741	-0.00073695	0.14482	0.54785	GOBP_LIPID_DROPLET_ORGANIZATION
ASD	GOBP_LIPID_EXPORT_FROM_CELL	SET	47	-0.01448	-0.0007425	0.12755	0.54519	GOBP_LIPID_EXPORT_FROM_CELL
ASD	GOBP_LIPID_GLYCOSYLATION	SET	11	-0.2487	-0.0061758	0.22827	0.86203	GOBP_LIPID_GLYCOSYLATION
ASD	GOBP_LIPID_HOMEOSTASIS	SET	146	0.10054	0.0090614	0.068738	0.071785	GOBP_LIPID_HOMEOSTASIS
ASD	GOBP_LIPID_HYDROXYLATION	SET	7	-0.042677	-0.00084549	0.2764	0.56135	GOBP_LIPID_HYDROXYLATION
ASD	GOBP_LIPID_IMPORT_INTO_CELL	SET	19	0.16789	0.0054778	0.17458	0.16812	GOBP_LIPID_IMPORT_INTO_CELL
ASD	GOBP_LIPID_LOCALIZATION	SET	461	-0.006336	-0.0010056	0.040993	0.56142	GOBP_LIPID_LOCALIZATION
ASD	GOBP_LIPID_METABOLIC_PROCESS	SET	1300	-0.0040851	-0.0010621	0.024123	0.56724	GOBP_LIPID_METABOLIC_PROCESS
ASD	GOBP_LIPID_MODIFICATION	SET	186	0.01049	0.0010659	0.059052	0.4295	GOBP_LIPID_MODIFICATION
ASD	GOBP_LIPID_OXIDATION	SET	112	0.059165	0.0046747	0.075909	0.21787	GOBP_LIPID_OXIDATION
ASD	GOBP_LIPID_PHOSPHORYLATION	SET	15	-0.065152	-0.001889	0.2428	0.60578	GOBP_LIPID_PHOSPHORYLATION
ASD	GOBP_LIPID_STORAGE	SET	80	0.0046898	0.00031345	0.09264	0.47981	GOBP_LIPID_STORAGE
ASD	GOBP_LIPID_TRANSPORT_ACROSS_...	SET	6	-0.29503	-0.0054115	0.38544	0.77799	GOBP_LIPID_TRANSPORT_ACROSS_BLOOD_BRAIN_BARRIER
ASD	GOBP_LIPOPHAGY	SET	7	-0.87013	-0.017238	0.3406	0.99468	GOBP_LIPOPHAGY
ASD	GOBP_LIPOPOLYSACCHARIDE_MEDI...	SET	60	0.13369	0.0077428	0.10457	0.10054	GOBP_LIPOPOLYSACCHARIDE_MEDIATED_SIGNALING_PATHWAY
ASD	GOBP_LIPOPROTEIN_BIOSYNTHETI...	SET	95	-0.036748	-0.0026754	0.086198	0.66506	GOBP_LIPOPROTEIN_BIOSYNTHETIC_PROCESS
ASD	GOBP_LIPOPROTEIN_CATABOLIC_P...	SET	16	-0.049772	-0.0014904	0.16901	0.61581	GOBP_LIPOPROTEIN_CATABOLIC_PROCESS
ASD	GOBP_LIPOPROTEIN_LOCALIZATION	SET	16	-0.053572	-0.0016042	0.20163	0.60476	GOBP_LIPOPROTEIN_LOCALIZATION
ASD	GOBP_LIPOPROTEIN_METABOLIC_P...	SET	131	-0.061145	-0.0052221	0.071163	0.80489	GOBP_LIPOPROTEIN_METABOLIC_PROCESS
ASD	GOBP_LIPOSACCHARIDE_METABOLI...	SET	101	0.0036322	0.00027261	0.085027	0.48296	GOBP_LIPOSACCHARIDE_METABOLIC_PROCESS
ASD	GOBP_LIPOXIN_METABOLIC_PROCE...	SET	5	0.066847	0.0011193	0.29978	0.41177	GOBP_LIPOXIN_METABOLIC_PROCESS
ASD	GOBP_LIPOXYGENASE_PATHWAY	SET	10	0.09323	0.0022074	0.2538	0.35669	GOBP_LIPOXYGENASE_PATHWAY
ASD	GOBP_LIVER_MORPHOGENESIS	SET	23	0.045691	0.0016401	0.18193	0.40085	GOBP_LIVER_MORPHOGENESIS
ASD	GOBP_LIVER_REGENERATION	SET	28	0.19626	0.0077716	0.15519	0.10302	GOBP_LIVER_REGENERATION
ASD	GOBP_LOBAR_BRONCHUS_DEVELOPM...	SET	5	-0.041031	-0.00068705	0.4361	0.53748	GOBP_LOBAR_BRONCHUS_DEVELOPMENT
ASD	GOBP_LOBAR_BRONCHUS_EPITHELI...	SET	4	0.086065	0.001289	0.48713	0.42988	GOBP_LOBAR_BRONCHUS_EPITHELIUM_DEVELOPMENT
ASD	GOBP_LOCALIZATION_WITHIN_MEM...	SET	628	0.0077497	0.0014287	0.03382	0.40938	GOBP_LOCALIZATION_WITHIN_MEMBRANE
ASD	GOBP_LOCOMOTION	SET	1241	0.029611	0.0075358	0.025226	0.12024	GOBP_LOCOMOTION
ASD	GOBP_LOCOMOTION_INVOLVED_IN_...	SET	12	0.22715	0.0058913	0.26725	0.19768	GOBP_LOCOMOTION_INVOLVED_IN_LOCOMOTORY_BEHAVIOR
ASD	GOBP_LOCOMOTORY_BEHAVIOR	SET	196	0.05	0.0052137	0.06101	0.20625	GOBP_LOCOMOTORY_BEHAVIOR
ASD	GOBP_LOCOMOTORY_EXPLORATION_...	SET	15	-0.23746	-0.0068851	0.24407	0.8347	GOBP_LOCOMOTORY_EXPLORATION_BEHAVIOR
ASD	GOBP_LOCOMOTOR_RHYTHM	SET	15	0.28069	0.0081384	0.20706	0.087625	GOBP_LOCOMOTOR_RHYTHM
ASD	GOBP_LONG_CHAIN_FATTY_ACID_B...	SET	26	0.056013	0.0021375	0.14691	0.3515	GOBP_LONG_CHAIN_FATTY_ACID_BIOSYNTHETIC_PROCESS
ASD	GOBP_LONG_CHAIN_FATTY_ACID_C...	SET	7	-0.20276	-0.004017	0.29771	0.75208	GOBP_LONG_CHAIN_FATTY_ACID_CATABOLIC_PROCESS
ASD	GOBP_LONG_CHAIN_FATTY_ACID_I...	SET	10	0.13675	0.0032378	0.21665	0.26396	GOBP_LONG_CHAIN_FATTY_ACID_IMPORT_ACROSS_PLASMA_MEMBRANE
ASD	GOBP_LONG_CHAIN_FATTY_ACID_M...	SET	103	0.045459	0.0034453	0.076031	0.27496	GOBP_LONG_CHAIN_FATTY_ACID_METABOLIC_PROCESS
ASD	GOBP_LONG_CHAIN_FATTY_ACID_T...	SET	67	0.0059183	0.00036213	0.10019	0.47645	GOBP_LONG_CHAIN_FATTY_ACID_TRANSPORT
ASD	GOBP_LONG_CHAIN_FATTY_ACYL_C...1	SET	18	-0.21132	-0.0067114	0.21	0.84286	GOBP_LONG_CHAIN_FATTY_ACYL_COA_BIOSYNTHETIC_PROCESS
ASD	GOBP_LONG_CHAIN_FATTY_ACYL_C...2	SET	24	-0.012837	-0.00047069	0.18417	0.52778	GOBP_LONG_CHAIN_FATTY_ACYL_COA_METABOLIC_PROCESS
ASD	GOBP_LONG_TERM_MEMORY	SET	34	0.10032	0.0043769	0.15414	0.25758	GOBP_LONG_TERM_MEMORY
ASD	GOBP_LONG_TERM_SYNAPTIC_DEPR...	SET	28	0.23609	0.009349	0.15722	0.066599	GOBP_LONG_TERM_SYNAPTIC_DEPRESSION
ASD	GOBP_LONG_TERM_SYNAPTIC_POTE...	SET	82	0.18245	0.012345	0.095946	0.028622	GOBP_LONG_TERM_SYNAPTIC_POTENTIATION
ASD	GOBP_LOOP_OF_HENLE_DEVELOPME...	SET	12	0.062259	0.0016147	0.24099	0.39807	GOBP_LOOP_OF_HENLE_DEVELOPMENT
ASD	GOBP_LOW_DENSITY_LIPOPROTEIN...1	SET	27	0.09352	0.0036367	0.15047	0.26714	GOBP_LOW_DENSITY_LIPOPROTEIN_PARTICLE_CLEARANCE
ASD	GOBP_LOW_DENSITY_LIPOPROTEIN...2	SET	16	-0.081996	-0.0024553	0.18687	0.66959	GOBP_LOW_DENSITY_LIPOPROTEIN_PARTICLE_REMODELING
ASD	GOBP_LOW_DENSITY_LIPOPROTEIN...3	SET	6	0.12756	0.0023397	0.44921	0.38822	GOBP_LOW_DENSITY_LIPOPROTEIN_RECEPTOR_PARTICLE_METABOLIC_PROCESS
ASD	GOBP_LUNG_ALVEOLUS_DEVELOPME...	SET	44	-0.10186	-0.0050539	0.13239	0.77915	GOBP_LUNG_ALVEOLUS_DEVELOPMENT
ASD	GOBP_LUNG_ASSOCIATED_MESENCH...	SET	8	0.25071	0.0053096	0.33746	0.22877	GOBP_LUNG_ASSOCIATED_MESENCHYME_DEVELOPMENT
ASD	GOBP_LUNG_CELL_DIFFERENTIATI...	SET	27	0.29716	0.011556	0.19591	0.064667	GOBP_LUNG_CELL_DIFFERENTIATION
ASD	GOBP_LUNG_EPITHELIUM_DEVELOP...	SET	42	0.26997	0.013088	0.15126	0.037159	GOBP_LUNG_EPITHELIUM_DEVELOPMENT
ASD	GOBP_LUNG_GROWTH	SET	6	-0.10277	-0.001885	0.37949	0.60673	GOBP_LUNG_GROWTH
ASD	GOBP_LUNG_LOBE_DEVELOPMENT	SET	7	-0.47337	-0.0093781	0.34541	0.91472	GOBP_LUNG_LOBE_DEVELOPMENT
ASD	GOBP_LUNG_MORPHOGENESIS	SET	51	0.093939	0.0050172	0.12031	0.21746	GOBP_LUNG_MORPHOGENESIS
ASD	GOBP_LUNG_SACCULE_DEVELOPMENT	SET	9	0.32018	0.0071921	0.3508	0.1807	GOBP_LUNG_SACCULE_DEVELOPMENT
ASD	GOBP_LUNG_SECRETORY_CELL_DIF...	SET	10	0.022005	0.00052101	0.31489	0.47214	GOBP_LUNG_SECRETORY_CELL_DIFFERENTIATION
ASD	GOBP_LUNG_VASCULATURE_DEVELO...	SET	5	-0.76824	-0.012864	0.45777	0.95334	GOBP_LUNG_VASCULATURE_DEVELOPMENT
ASD	GOBP_LUTEINIZATION	SET	11	-0.21596	-0.0053626	0.22504	0.83137	GOBP_LUTEINIZATION
ASD	GOBP_LUTEINIZING_HORMONE_SEC...	SET	10	0.0094531	0.00022382	0.24682	0.48472	GOBP_LUTEINIZING_HORMONE_SECRETION
ASD	GOBP_LUTEOLYSIS	SET	7	0.10769	0.0021335	0.32601	0.37058	GOBP_LUTEOLYSIS
ASD	GOBP_LYMPHANGIOGENESIS	SET	17	0.29413	0.0090782	0.20272	0.07341	GOBP_LYMPHANGIOGENESIS
ASD	GOBP_LYMPHATIC_ENDOTHELIAL_C...	SET	8	0.24092	0.0051024	0.30914	0.2179	GOBP_LYMPHATIC_ENDOTHELIAL_CELL_DIFFERENTIATION
ASD	GOBP_LYMPHOCYTE_ACTIVATION	SET	704	0.081972	0.015964	0.031543	0.0046834	GOBP_LYMPHOCYTE_ACTIVATION
ASD	GOBP_LYMPHOCYTE_ACTIVATION_I...	SET	194	0.096142	0.0099744	0.060475	0.055953	GOBP_LYMPHOCYTE_ACTIVATION_INVOLVED_IN_IMMUNE_RESPONSE
ASD	GOBP_LYMPHOCYTE_AGGREGATION	SET	4	-0.17964	-0.0026905	0.38008	0.68176	GOBP_LYMPHOCYTE_AGGREGATION
ASD	GOBP_LYMPHOCYTE_ANERGY	SET	6	0.081325	0.0014917	0.34451	0.40669	GOBP_LYMPHOCYTE_ANERGY
ASD	GOBP_LYMPHOCYTE_APOPTOTIC_PR...	SET	75	0.16429	0.010633	0.091193	0.035818	GOBP_LYMPHOCYTE_APOPTOTIC_PROCESS
ASD	GOBP_LYMPHOCYTE_CHEMOTAXIS	SET	52	0.10288	0.0055479	0.12174	0.19906	GOBP_LYMPHOCYTE_CHEMOTAXIS
ASD	GOBP_LYMPHOCYTE_COSTIMULATION	SET	42	0.16496	0.007997	0.12024	0.085055	GOBP_LYMPHOCYTE_COSTIMULATION
ASD	GOBP_LYMPHOCYTE_HOMEOSTASIS	SET	65	0.16551	0.0099756	0.095644	0.041782	GOBP_LYMPHOCYTE_HOMEOSTASIS
ASD	GOBP_LYMPHOCYTE_MEDIATED_IMM...	SET	239	0.10084	0.011597	0.055613	0.034912	GOBP_LYMPHOCYTE_MEDIATED_IMMUNITY
ASD	GOBP_LYMPHOCYTE_MIGRATION	SET	105	0.2093	0.016015	0.083544	0.0061236	GOBP_LYMPHOCYTE_MIGRATION
ASD	GOBP_LYMPHOCYTE_MIGRATION_IN...	SET	9	0.38883	0.0087342	0.28989	0.089919	GOBP_LYMPHOCYTE_MIGRATION_INTO_LYMPHOID_ORGANS
ASD	GOBP_LYMPHOID_PROGENITOR_CEL...	SET	24	0.11558	0.0042377	0.15561	0.22884	GOBP_LYMPHOID_PROGENITOR_CELL_DIFFERENTIATION
ASD	GOBP_LYMPH_NODE_DEVELOPMENT	SET	16	0.32474	0.009724	0.21892	0.068999	GOBP_LYMPH_NODE_DEVELOPMENT
ASD	GOBP_LYMPH_VESSEL_DEVELOPMENT	SET	30	0.064764	0.0026545	0.15642	0.33943	GOBP_LYMPH_VESSEL_DEVELOPMENT
ASD	GOBP_LYMPH_VESSEL_MORPHOGENE...	SET	22	0.27426	0.0096284	0.1817	0.065612	GOBP_LYMPH_VESSEL_MORPHOGENESIS
ASD	GOBP_LYSINE_METABOLIC_PROCESS	SET	8	-0.039496	-0.00083647	0.27958	0.55617	GOBP_LYSINE_METABOLIC_PROCESS
ASD	GOBP_LYSOSOMAL_LUMEN_ACIDIFI...	SET	19	-0.14514	-0.0047356	0.20234	0.7634	GOBP_LYSOSOMAL_LUMEN_ACIDIFICATION
ASD	GOBP_LYSOSOMAL_MEMBRANE_ORGA...	SET	15	-0.14938	-0.0043311	0.24541	0.72863	GOBP_LYSOSOMAL_MEMBRANE_ORGANIZATION
ASD	GOBP_LYSOSOMAL_MICROAUTOPHAGY	SET	12	-0.01662	-0.00043106	0.21837	0.53033	GOBP_LYSOSOMAL_MICROAUTOPHAGY
ASD	GOBP_LYSOSOMAL_PROTEIN_CATAB...	SET	18	0.17528	0.0055668	0.2005	0.19101	GOBP_LYSOSOMAL_PROTEIN_CATABOLIC_PROCESS
ASD	GOBP_LYSOSOMAL_TRANSPORT	SET	121	0.05578	0.0045798	0.078862	0.23969	GOBP_LYSOSOMAL_TRANSPORT
ASD	GOBP_LYTIC_VACUOLE_ORGANIZAT...	SET	95	0.15788	0.011494	0.088588	0.03737	GOBP_LYTIC_VACUOLE_ORGANIZATION
ASD	GOBP_L_ALANINE_TRANSMEMBRANE...	SET	4	0.058874	0.00088177	0.42938	0.44547	GOBP_L_ALANINE_TRANSMEMBRANE_TRANSPORT
ASD	GOBP_L_ALANINE_TRANSPORT	SET	10	0.21445	0.0050776	0.29688	0.23505	GOBP_L_ALANINE_TRANSPORT
ASD	GOBP_L_AMINO_ACID_TRANSPORT	SET	77	0.04725	0.0030986	0.093597	0.30684	GOBP_L_AMINO_ACID_TRANSPORT
ASD	GOBP_L_ARGININE_IMPORT_ACROS...	SET	6	-0.525	-0.0096296	0.31358	0.95294	GOBP_L_ARGININE_IMPORT_ACROSS_PLASMA_MEMBRANE
ASD	GOBP_L_ARGININE_TRANSMEMBRAN...	SET	14	-0.13657	-0.0038257	0.23923	0.71596	GOBP_L_ARGININE_TRANSMEMBRANE_TRANSPORT
ASD	GOBP_L_ASCORBIC_ACID_METABOL...	SET	7	0.64092	0.012697	0.28594	0.012507	GOBP_L_ASCORBIC_ACID_METABOLIC_PROCESS
ASD	GOBP_L_ASPARTATE_IMPORT_ACRO...	SET	6	-0.67109	-0.012309	0.35588	0.97033	GOBP_L_ASPARTATE_IMPORT_ACROSS_PLASMA_MEMBRANE
ASD	GOBP_L_ASPARTATE_TRANSMEMBRA...	SET	12	-0.40998	-0.010633	0.25526	0.94586	GOBP_L_ASPARTATE_TRANSMEMBRANE_TRANSPORT
ASD	GOBP_L_CYSTEINE_METABOLIC_PR...	SET	4	-1.1845	-0.01774	0.43988	0.99645	GOBP_L_CYSTEINE_METABOLIC_PROCESS
ASD	GOBP_L_CYSTINE_TRANSPORT	SET	6	0.035803	0.0006567	0.32192	0.45572	GOBP_L_CYSTINE_TRANSPORT
ASD	GOBP_L_GLUTAMATE_IMPORT	SET	28	-0.043961	-0.0017408	0.15876	0.60907	GOBP_L_GLUTAMATE_IMPORT
ASD	GOBP_L_GLUTAMATE_IMPORT_ACRO...	SET	16	0.037917	0.0011354	0.20722	0.42741	GOBP_L_GLUTAMATE_IMPORT_ACROSS_PLASMA_MEMBRANE
ASD	GOBP_L_GLUTAMINE_IMPORT_ACRO...	SET	3	-0.038075	-0.00049387	0.50562	0.53001	GOBP_L_GLUTAMINE_IMPORT_ACROSS_PLASMA_MEMBRANE
ASD	GOBP_L_HISTIDINE_TRANSMEMBRA...	SET	4	-0.25703	-0.0038497	0.46398	0.7102	GOBP_L_HISTIDINE_TRANSMEMBRANE_TRANSPORT
ASD	GOBP_L_KYNURENINE_METABOLIC_...	SET	7	-0.20651	-0.0040913	0.31188	0.74606	GOBP_L_KYNURENINE_METABOLIC_PROCESS
ASD	GOBP_L_LYSINE_TRANSPORT	SET	8	-0.29508	-0.0062494	0.28669	0.84831	GOBP_L_LYSINE_TRANSPORT
ASD	GOBP_L_METHIONINE_SALVAGE_FR...	SET	5	0.44413	0.0074367	0.33697	0.093763	GOBP_L_METHIONINE_SALVAGE_FROM_METHYLTHIOADENOSINE
ASD	GOBP_L_PHENYLALANINE_METABOL...	SET	8	0.013258	0.00028078	0.3075	0.48281	GOBP_L_PHENYLALANINE_METABOLIC_PROCESS
ASD	GOBP_L_PROLINE_BIOSYNTHETIC_...	SET	6	-0.13975	-0.0025634	0.30832	0.67482	GOBP_L_PROLINE_BIOSYNTHETIC_PROCESS
ASD	GOBP_L_SERINE_BIOSYNTHETIC_P...	SET	6	0.0054098	9.9227e-05	0.39914	0.49459	GOBP_L_SERINE_BIOSYNTHETIC_PROCESS
ASD	GOBP_L_SERINE_CATABOLIC_PROC...	SET	5	0.33819	0.0056628	0.47843	0.23983	GOBP_L_SERINE_CATABOLIC_PROCESS
ASD	GOBP_L_SERINE_METABOLIC_PROC...	SET	12	-0.099181	-0.0025723	0.28648	0.6354	GOBP_L_SERINE_METABOLIC_PROCESS
ASD	GOBP_L_SERINE_TRANSPORT	SET	8	-0.43312	-0.0091728	0.30789	0.92024	GOBP_L_SERINE_TRANSPORT
ASD	GOBP_MACROAUTOPHAGY	SET	298	-0.063591	-0.0081525	0.046349	0.91496	GOBP_MACROAUTOPHAGY
ASD	GOBP_MACROMOLECULE_CATABOLIC...	SET	1259	0.040115	0.010277	0.02392	0.046776	GOBP_MACROMOLECULE_CATABOLIC_PROCESS
ASD	GOBP_MACROMOLECULE_DEACYLATI...	SET	116	-0.058342	-0.0046908	0.072076	0.79087	GOBP_MACROMOLECULE_DEACYLATION
ASD	GOBP_MACROMOLECULE_DEPALMITO...	SET	12	-0.020031	-0.00051952	0.20232	0.53943	GOBP_MACROMOLECULE_DEPALMITOYLATION
ASD	GOBP_MACROPHAGE_ACTIVATION	SET	99	0.010898	0.00080983	0.080851	0.44639	GOBP_MACROPHAGE_ACTIVATION
ASD	GOBP_MACROPHAGE_ACTIVATION_I...	SET	18	-0.17038	-0.0054111	0.17831	0.83034	GOBP_MACROPHAGE_ACTIVATION_INVOLVED_IN_IMMUNE_RESPONSE
ASD	GOBP_MACROPHAGE_APOPTOTIC_PR...	SET	12	-0.12595	-0.0032665	0.23627	0.703	GOBP_MACROPHAGE_APOPTOTIC_PROCESS
ASD	GOBP_MACROPHAGE_CHEMOTAXIS	SET	37	-0.15592	-0.0070959	0.14436	0.85993	GOBP_MACROPHAGE_CHEMOTAXIS
ASD	GOBP_MACROPHAGE_COLONY_STIMU...1	SET	6	1.0691	0.01961	0.31752	0.0003808	GOBP_MACROPHAGE_COLONY_STIMULATING_FACTOR_PRODUCTION
ASD	GOBP_MACROPHAGE_COLONY_STIMU...2	SET	7	-0.039857	-0.00078962	0.32839	0.5483	GOBP_MACROPHAGE_COLONY_STIMULATING_FACTOR_SIGNALING_PATHWAY
ASD	GOBP_MACROPHAGE_CYTOKINE_PRO...	SET	35	0.16	0.0070825	0.13882	0.12454	GOBP_MACROPHAGE_CYTOKINE_PRODUCTION
ASD	GOBP_MACROPHAGE_DIFFERENTIAT...	SET	53	0.080063	0.0043589	0.11387	0.24101	GOBP_MACROPHAGE_DIFFERENTIATION
ASD	GOBP_MACROPHAGE_FUSION	SET	6	0.034217	0.00062761	0.32234	0.45773	GOBP_MACROPHAGE_FUSION
ASD	GOBP_MACROPHAGE_INFLAMMATORY...	SET	6	-0.41149	-0.0075476	0.27457	0.93301	GOBP_MACROPHAGE_INFLAMMATORY_PROTEIN_1_ALPHA_PRODUCTION
ASD	GOBP_MACROPHAGE_MIGRATION	SET	55	-0.094889	-0.0052623	0.11128	0.80308	GOBP_MACROPHAGE_MIGRATION
ASD	GOBP_MACROPHAGE_PROLIFERATION	SET	11	-0.25487	-0.0063289	0.22439	0.87198	GOBP_MACROPHAGE_PROLIFERATION
ASD	GOBP_MACROPINOCYTOSIS	SET	10	-0.30525	-0.0072274	0.28717	0.85609	GOBP_MACROPINOCYTOSIS
ASD	GOBP_MAGNESIUM_ION_HOMEOSTAS...	SET	10	0.012699	0.00030066	0.26179	0.48066	GOBP_MAGNESIUM_ION_HOMEOSTASIS
ASD	GOBP_MAGNESIUM_ION_TRANSPORT	SET	16	-0.18898	-0.0056588	0.22062	0.80415	GOBP_MAGNESIUM_ION_TRANSPORT
ASD	GOBP_MAINTENANCE_OF_ANIMAL_O...	SET	5	-0.48997	-0.0082043	0.40548	0.88654	GOBP_MAINTENANCE_OF_ANIMAL_ORGAN_IDENTITY
ASD	GOBP_MAINTENANCE_OF_APICAL_B...	SET	10	0.012034	0.00028492	0.30771	0.4844	GOBP_MAINTENANCE_OF_APICAL_BASAL_CELL_POLARITY
ASD	GOBP_MAINTENANCE_OF_BLOOD_BR...	SET	32	0.16949	0.0071741	0.13496	0.10459	GOBP_MAINTENANCE_OF_BLOOD_BRAIN_BARRIER
ASD	GOBP_MAINTENANCE_OF_CELL_NUM...	SET	169	0.061087	0.0059193	0.061288	0.15946	GOBP_MAINTENANCE_OF_CELL_NUMBER
ASD	GOBP_MAINTENANCE_OF_CELL_POL...	SET	16	0.11615	0.0034782	0.2343	0.31004	GOBP_MAINTENANCE_OF_CELL_POLARITY
ASD	GOBP_MAINTENANCE_OF_CENTROSO...	SET	6	0.32302	0.0059249	0.42083	0.22138	GOBP_MAINTENANCE_OF_CENTROSOME_LOCATION
ASD	GOBP_MAINTENANCE_OF_DNA_REPE...	SET	7	-0.18981	-0.0037604	0.31904	0.72405	GOBP_MAINTENANCE_OF_DNA_REPEAT_ELEMENTS
ASD	GOBP_MAINTENANCE_OF_GASTROIN...	SET	21	0.064394	0.0022088	0.20852	0.37873	GOBP_MAINTENANCE_OF_GASTROINTESTINAL_EPITHELIUM
ASD	GOBP_MAINTENANCE_OF_LENS_TRA...	SET	7	-0.48183	-0.0095456	0.36108	0.90895	GOBP_MAINTENANCE_OF_LENS_TRANSPARENCY
ASD	GOBP_MAINTENANCE_OF_LOCATION	SET	320	-0.025343	-0.0033647	0.046205	0.70832	GOBP_MAINTENANCE_OF_LOCATION
ASD	GOBP_MAINTENANCE_OF_LOCATION...	SET	216	-0.041086	-0.004495	0.056569	0.76617	GOBP_MAINTENANCE_OF_LOCATION_IN_CELL
ASD	GOBP_MAINTENANCE_OF_ORGANELL...	SET	12	0.32581	0.00845	0.30522	0.14289	GOBP_MAINTENANCE_OF_ORGANELLE_LOCATION
ASD	GOBP_MAINTENANCE_OF_POSTSYNA...1	SET	5	0.28058	0.0046982	0.34449	0.20769	GOBP_MAINTENANCE_OF_POSTSYNAPTIC_DENSITY_STRUCTURE
ASD	GOBP_MAINTENANCE_OF_POSTSYNA...2	SET	7	0.20306	0.0040228	0.31535	0.25982	GOBP_MAINTENANCE_OF_POSTSYNAPTIC_SPECIALIZATION_STRUCTURE
ASD	GOBP_MAINTENANCE_OF_PRESYNAP...	SET	6	-0.0012075	-2.2148e-05	0.36586	0.50132	GOBP_MAINTENANCE_OF_PRESYNAPTIC_ACTIVE_ZONE_STRUCTURE
ASD	GOBP_MAINTENANCE_OF_PROTEIN_...1	SET	13	-0.13076	-0.0035297	0.20511	0.73811	GOBP_MAINTENANCE_OF_PROTEIN_LOCALIZATION_IN_ENDOPLASMIC_RETICULUM
ASD	GOBP_MAINTENANCE_OF_PROTEIN_...2	SET	41	-0.11047	-0.0052918	0.11911	0.82316	GOBP_MAINTENANCE_OF_PROTEIN_LOCALIZATION_IN_ORGANELLE
ASD	GOBP_MAINTENANCE_OF_PROTEIN_...3	SET	83	-0.0049642	-0.00033793	0.0878	0.52254	GOBP_MAINTENANCE_OF_PROTEIN_LOCATION
ASD	GOBP_MAINTENANCE_OF_PROTEIN_...4	SET	60	-0.06575	-0.0038079	0.10457	0.73525	GOBP_MAINTENANCE_OF_PROTEIN_LOCATION_IN_CELL
ASD	GOBP_MAINTENANCE_OF_PROTEIN_...5	SET	7	0.14068	0.0027871	0.29133	0.31459	GOBP_MAINTENANCE_OF_PROTEIN_LOCATION_IN_EXTRACELLULAR_REGION
ASD	GOBP_MAINTENANCE_OF_PROTEIN_...6	SET	5	0.090451	0.0015146	0.35774	0.4002	GOBP_MAINTENANCE_OF_PROTEIN_LOCATION_IN_MITOCHONDRION
ASD	GOBP_MAINTENANCE_OF_PROTEIN_...7	SET	23	-0.13877	-0.004981	0.16052	0.80633	GOBP_MAINTENANCE_OF_PROTEIN_LOCATION_IN_NUCLEUS
ASD	GOBP_MAINTENANCE_OF_SISTER_C...	SET	10	0.16337	0.0038681	0.2524	0.25874	GOBP_MAINTENANCE_OF_SISTER_CHROMATID_COHESION
ASD	GOBP_MAINTENANCE_OF_SYNAPSE_...	SET	25	0.20886	0.0078157	0.16714	0.10573	GOBP_MAINTENANCE_OF_SYNAPSE_STRUCTURE
ASD	GOBP_MALATE_METABOLIC_PROCESS	SET	9	0.33147	0.0074457	0.23409	0.078396	GOBP_MALATE_METABOLIC_PROCESS
ASD	GOBP_MALE_GAMETE_GENERATION	SET	540	-0.0051633	-0.0008849	0.035184	0.55834	GOBP_MALE_GAMETE_GENERATION
ASD	GOBP_MALE_GENITALIA_DEVELOPM...	SET	22	-0.26933	-0.0094554	0.18127	0.93132	GOBP_MALE_GENITALIA_DEVELOPMENT
ASD	GOBP_MALE_MATING_BEHAVIOR	SET	6	0.86268	0.015823	0.36214	0.0086122	GOBP_MALE_MATING_BEHAVIOR
ASD	GOBP_MALE_MEIOSIS_I	SET	27	-0.11385	-0.0044271	0.14407	0.7853	GOBP_MALE_MEIOSIS_I
ASD	GOBP_MALE_MEIOTIC_NUCLEAR_DI...	SET	50	-0.0024752	-0.0001309	0.11082	0.50891	GOBP_MALE_MEIOTIC_NUCLEAR_DIVISION
ASD	GOBP_MALE_SEX_DETERMINATION	SET	11	-0.095381	-0.0023685	0.26343	0.64135	GOBP_MALE_SEX_DETERMINATION
ASD	GOBP_MALE_SEX_DIFFERENTIATION	SET	153	-0.06811	-0.0062825	0.065837	0.84954	GOBP_MALE_SEX_DIFFERENTIATION
ASD	GOBP_MALONYL_COA_METABOLIC_P...	SET	5	0.14657	0.0024542	0.36845	0.34539	GOBP_MALONYL_COA_METABOLIC_PROCESS
ASD	GOBP_MAMMALIAN_OOGENESIS_STA...	SET	11	0.24823	0.0061639	0.29036	0.19632	GOBP_MAMMALIAN_OOGENESIS_STAGE
ASD	GOBP_MAMMARY_GLAND_ALVEOLUS_...	SET	17	0.31525	0.00973	0.22249	0.07827	GOBP_MAMMARY_GLAND_ALVEOLUS_DEVELOPMENT
ASD	GOBP_MAMMARY_GLAND_BRANCHING...	SET	6	-0.13801	-0.0025315	0.35461	0.65143	GOBP_MAMMARY_GLAND_BRANCHING_INVOLVED_IN_PREGNANCY
ASD	GOBP_MAMMARY_GLAND_DEVELOPME...	SET	127	0.03333	0.002803	0.075413	0.32926	GOBP_MAMMARY_GLAND_DEVELOPMENT
ASD	GOBP_MAMMARY_GLAND_DUCT_MORP...	SET	27	-0.070374	-0.0027366	0.1705	0.6601	GOBP_MAMMARY_GLAND_DUCT_MORPHOGENESIS
ASD	GOBP_MAMMARY_GLAND_EPITHELIA...1	SET	18	0.23379	0.0074248	0.19802	0.11889	GOBP_MAMMARY_GLAND_EPITHELIAL_CELL_DIFFERENTIATION
ASD	GOBP_MAMMARY_GLAND_EPITHELIA...2	SET	25	0.44565	0.016677	0.18107	0.0069285	GOBP_MAMMARY_GLAND_EPITHELIAL_CELL_PROLIFERATION
ASD	GOBP_MAMMARY_GLAND_EPITHELIU...	SET	64	0.046779	0.0027978	0.10712	0.33116	GOBP_MAMMARY_GLAND_EPITHELIUM_DEVELOPMENT
ASD	GOBP_MAMMARY_GLAND_FORMATION	SET	7	-0.13501	-0.0026746	0.39085	0.63511	GOBP_MAMMARY_GLAND_FORMATION
ASD	GOBP_MAMMARY_GLAND_INVOLUTION	SET	9	0.37787	0.008488	0.22932	0.049709	GOBP_MAMMARY_GLAND_INVOLUTION
ASD	GOBP_MAMMARY_GLAND_MORPHOGEN...	SET	42	0.10869	0.0052694	0.12918	0.20006	GOBP_MAMMARY_GLAND_MORPHOGENESIS
ASD	GOBP_MANCHETTE_ASSEMBLY	SET	6	0.84743	0.015544	0.33976	0.0063176	GOBP_MANCHETTE_ASSEMBLY
ASD	GOBP_MANGANESE_ION_TRANSMEMB...	SET	10	0.17317	0.0041003	0.2662	0.25768	GOBP_MANGANESE_ION_TRANSMEMBRANE_TRANSPORT
ASD	GOBP_MANNOSE_METABOLIC_PROCE...	SET	9	-0.052119	-0.0011707	0.25373	0.58137	GOBP_MANNOSE_METABOLIC_PROCESS
ASD	GOBP_MANNOSYLATION	SET	33	-0.31533	-0.013554	0.15201	0.98097	GOBP_MANNOSYLATION
ASD	GOBP_MAPK_CASCADE	SET	718	0.074379	0.014623	0.031674	0.0094374	GOBP_MAPK_CASCADE
ASD	GOBP_MARGINAL_ZONE_B_CELL_DI...	SET	8	0.41455	0.0087795	0.30321	0.08579	GOBP_MARGINAL_ZONE_B_CELL_DIFFERENTIATION
ASD	GOBP_MAST_CELL_ACTIVATION	SET	67	0.0095578	0.00058483	0.103	0.46304	GOBP_MAST_CELL_ACTIVATION
ASD	GOBP_MAST_CELL_CHEMOTAXIS	SET	11	0.092753	0.0023032	0.26041	0.36086	GOBP_MAST_CELL_CHEMOTAXIS
ASD	GOBP_MAST_CELL_CYTOKINE_PROD...	SET	7	0.44078	0.0087324	0.33963	0.097184	GOBP_MAST_CELL_CYTOKINE_PRODUCTION
ASD	GOBP_MAST_CELL_DIFFERENTIATI...	SET	6	-0.09198	-0.0016871	0.32189	0.61246	GOBP_MAST_CELL_DIFFERENTIATION
ASD	GOBP_MAST_CELL_MEDIATED_IMMU...	SET	56	-0.055229	-0.0030905	0.11119	0.6903	GOBP_MAST_CELL_MEDIATED_IMMUNITY
ASD	GOBP_MAST_CELL_MIGRATION	SET	14	0.18552	0.0051967	0.22329	0.20304	GOBP_MAST_CELL_MIGRATION
ASD	GOBP_MAST_CELL_PROLIFERATION	SET	7	0.11536	0.0022854	0.27515	0.33752	GOBP_MAST_CELL_PROLIFERATION
ASD	GOBP_MATERNAL_PLACENTA_DEVEL...	SET	33	-0.16012	-0.0068828	0.13953	0.87442	GOBP_MATERNAL_PLACENTA_DEVELOPMENT
ASD	GOBP_MATERNAL_PROCESS_INVOLV...1	SET	56	-0.088061	-0.0049277	0.1116	0.78495	GOBP_MATERNAL_PROCESS_INVOLVED_IN_FEMALE_PREGNANCY
ASD	GOBP_MATERNAL_PROCESS_INVOLV...2	SET	5	0.17777	0.0029766	0.27269	0.25724	GOBP_MATERNAL_PROCESS_INVOLVED_IN_PARTURITION
ASD	GOBP_MATURATION_OF_5_8S_RRNA	SET	33	-0.080844	-0.003475	0.16913	0.68367	GOBP_MATURATION_OF_5_8S_RRNA
ASD	GOBP_MATURATION_OF_5_8S_RRNA...	SET	23	-0.12831	-0.0046058	0.19075	0.74942	GOBP_MATURATION_OF_5_8S_RRNA_FROM_TRICISTRONIC_RRNA_TRANSCRIPT_SSU_RRNA_5_8S_RRNA_LSU_RRNA
ASD	GOBP_MATURATION_OF_LSU_RRNA	SET	19	0.12649	0.0041272	0.2218	0.28425	GOBP_MATURATION_OF_LSU_RRNA
ASD	GOBP_MATURATION_OF_LSU_RRNA_...	SET	13	0.085039	0.0022955	0.24909	0.36641	GOBP_MATURATION_OF_LSU_RRNA_FROM_TRICISTRONIC_RRNA_TRANSCRIPT_SSU_RRNA_5_8S_RRNA_LSU_RRNA
ASD	GOBP_MATURATION_OF_SSU_RRNA	SET	49	-0.10227	-0.0053543	0.12089	0.80122	GOBP_MATURATION_OF_SSU_RRNA
ASD	GOBP_MATURATION_OF_SSU_RRNA_...	SET	34	-0.12557	-0.0054786	0.14827	0.80147	GOBP_MATURATION_OF_SSU_RRNA_FROM_TRICISTRONIC_RRNA_TRANSCRIPT_SSU_RRNA_5_8S_RRNA_LSU_RRNA
ASD	GOBP_MATURE_B_CELL_DIFFERENT...1	SET	35	0.050217	0.0022228	0.14538	0.3649	GOBP_MATURE_B_CELL_DIFFERENTIATION
ASD	GOBP_MATURE_B_CELL_DIFFERENT...2	SET	30	0.01115	0.00045701	0.15653	0.47161	GOBP_MATURE_B_CELL_DIFFERENTIATION_INVOLVED_IN_IMMUNE_RESPONSE
ASD	GOBP_MATURE_CONVENTIONAL_DEN...	SET	5	0.087877	0.0014715	0.38388	0.40947	GOBP_MATURE_CONVENTIONAL_DENDRITIC_CELL_DIFFERENTIATION
ASD	GOBP_MDA_5_SIGNALING_PATHWAY	SET	11	-0.29678	-0.0073695	0.2539	0.87876	GOBP_MDA_5_SIGNALING_PATHWAY
ASD	GOBP_MECHANORECEPTOR_DIFFERE...	SET	66	0.038895	0.0023622	0.10535	0.35599	GOBP_MECHANORECEPTOR_DIFFERENTIATION
ASD	GOBP_MECHANOSENSORY_BEHAVIOR	SET	14	0.11621	0.0032552	0.2462	0.31847	GOBP_MECHANOSENSORY_BEHAVIOR
ASD	GOBP_MEDIUM_CHAIN_FATTY_ACID...1	SET	6	-0.18057	-0.0033121	0.29267	0.73137	GOBP_MEDIUM_CHAIN_FATTY_ACID_BIOSYNTHETIC_PROCESS
ASD	GOBP_MEDIUM_CHAIN_FATTY_ACID...2	SET	5	0.15225	0.0025494	0.33952	0.32692	GOBP_MEDIUM_CHAIN_FATTY_ACID_CATABOLIC_PROCESS
ASD	GOBP_MEDIUM_CHAIN_FATTY_ACID...3	SET	15	-0.054637	-0.0015842	0.19006	0.61312	GOBP_MEDIUM_CHAIN_FATTY_ACID_METABOLIC_PROCESS
ASD	GOBP_MEDIUM_CHAIN_FATTY_ACYL...	SET	6	0.19592	0.0035935	0.33545	0.2796	GOBP_MEDIUM_CHAIN_FATTY_ACYL_COA_METABOLIC_PROCESS
ASD	GOBP_MEGAKARYOCYTE_DEVELOPME...	SET	20	-0.026345	-0.00088188	0.1954	0.55362	GOBP_MEGAKARYOCYTE_DEVELOPMENT
ASD	GOBP_MEGAKARYOCYTE_DIFFERENT...	SET	47	-0.07441	-0.0038155	0.13074	0.71537	GOBP_MEGAKARYOCYTE_DIFFERENTIATION
ASD	GOBP_MEIOSIS_II_CELL_CYCLE_P...	SET	13	0.15241	0.0041142	0.21714	0.24137	GOBP_MEIOSIS_II_CELL_CYCLE_PROCESS
ASD	GOBP_MEIOSIS_I_CELL_CYCLE_PR...	SET	126	-0.16379	-0.013721	0.071396	0.9891	GOBP_MEIOSIS_I_CELL_CYCLE_PROCESS
ASD	GOBP_MEIOTIC_CELL_CYCLE	SET	266	-0.053339	-0.0064665	0.049452	0.85961	GOBP_MEIOTIC_CELL_CYCLE
ASD	GOBP_MEIOTIC_CELL_CYCLE_CHEC...	SET	8	0.023244	0.00049228	0.24026	0.46146	GOBP_MEIOTIC_CELL_CYCLE_CHECKPOINT_SIGNALING
ASD	GOBP_MEIOTIC_CELL_CYCLE_PHAS...	SET	11	0.13788	0.0034239	0.21264	0.25836	GOBP_MEIOTIC_CELL_CYCLE_PHASE_TRANSITION
ASD	GOBP_MEIOTIC_CELL_CYCLE_PROC...1	SET	203	-0.077612	-0.0082346	0.056612	0.91479	GOBP_MEIOTIC_CELL_CYCLE_PROCESS
ASD	GOBP_MEIOTIC_CELL_CYCLE_PROC...2	SET	6	0.18473	0.0033884	0.31899	0.28126	GOBP_MEIOTIC_CELL_CYCLE_PROCESS_INVOLVED_IN_OOCYTE_MATURATION
ASD	GOBP_MEIOTIC_CHROMOSOME_COND...	SET	6	0.21184	0.0038855	0.35264	0.27402	GOBP_MEIOTIC_CHROMOSOME_CONDENSATION
ASD	GOBP_MEIOTIC_CHROMOSOME_SEGR...	SET	101	-0.085671	-0.0064299	0.080088	0.85762	GOBP_MEIOTIC_CHROMOSOME_SEGREGATION
ASD	GOBP_MEIOTIC_CHROMOSOME_SEPA...	SET	8	-0.083284	-0.0017638	0.2569	0.6271	GOBP_MEIOTIC_CHROMOSOME_SEPARATION
ASD	GOBP_MEIOTIC_CYTOKINESIS	SET	8	0.04905	0.0010388	0.2774	0.42983	GOBP_MEIOTIC_CYTOKINESIS
ASD	GOBP_MEIOTIC_DNA_DOUBLE_STRA...	SET	7	-0.39322	-0.0077901	0.32349	0.88791	GOBP_MEIOTIC_DNA_DOUBLE_STRAND_BREAK_FORMATION
ASD	GOBP_MEIOTIC_SPINDLE_ASSEMBLY	SET	8	0.34482	0.0073029	0.26766	0.098831	GOBP_MEIOTIC_SPINDLE_ASSEMBLY
ASD	GOBP_MEIOTIC_SPINDLE_ORGANIZ...	SET	14	-0.084193	-0.0023584	0.19511	0.66695	GOBP_MEIOTIC_SPINDLE_ORGANIZATION
ASD	GOBP_MEIOTIC_TELOMERE_CLUSTE...	SET	9	-0.32478	-0.0072954	0.25528	0.89835	GOBP_MEIOTIC_TELOMERE_CLUSTERING
ASD	GOBP_MELANOCYTE_DIFFERENTIAT...	SET	23	-0.037287	-0.0013384	0.17711	0.58337	GOBP_MELANOCYTE_DIFFERENTIATION
ASD	GOBP_MELANOCYTE_PROLIFERATION	SET	5	0.47648	0.0079784	0.30808	0.060991	GOBP_MELANOCYTE_PROLIFERATION
ASD	GOBP_MELANOSOME_ASSEMBLY	SET	18	0.26369	0.0083745	0.15968	0.04934	GOBP_MELANOSOME_ASSEMBLY
ASD	GOBP_MEMBRANE_BIOGENESIS	SET	57	-0.044217	-0.0024962	0.11228	0.65314	GOBP_MEMBRANE_BIOGENESIS
ASD	GOBP_MEMBRANE_DEPOLARIZATION	SET	69	0.10233	0.0063541	0.10279	0.15974	GOBP_MEMBRANE_DEPOLARIZATION
ASD	GOBP_MEMBRANE_DEPOLARIZATION...1	SET	24	0.3646	0.013369	0.17296	0.017525	GOBP_MEMBRANE_DEPOLARIZATION_DURING_ACTION_POTENTIAL
ASD	GOBP_MEMBRANE_DEPOLARIZATION...2	SET	5	0.68706	0.011504	0.3964	0.041536	GOBP_MEMBRANE_DEPOLARIZATION_DURING_AV_NODE_CELL_ACTION_POTENTIAL
ASD	GOBP_MEMBRANE_DEPOLARIZATION...3	SET	5	0.59136	0.009902	0.42245	0.080791	GOBP_MEMBRANE_DEPOLARIZATION_DURING_SA_NODE_CELL_ACTION_POTENTIAL
ASD	GOBP_MEMBRANE_DISASSEMBLY	SET	11	0.26053	0.0064695	0.26597	0.16366	GOBP_MEMBRANE_DISASSEMBLY
ASD	GOBP_MEMBRANE_DOCKING	SET	89	0.016484	0.0011618	0.085589	0.42364	GOBP_MEMBRANE_DOCKING
ASD	GOBP_MEMBRANE_FISSION	SET	43	-0.13174	-0.0064621	0.12571	0.85267	GOBP_MEMBRANE_FISSION
ASD	GOBP_MEMBRANE_FUSION	SET	172	-0.08121	-0.0079381	0.062918	0.90159	GOBP_MEMBRANE_FUSION
ASD	GOBP_MEMBRANE_FUSION_INVOLVE...	SET	5	0.10513	0.0017604	0.40382	0.3973	GOBP_MEMBRANE_FUSION_INVOLVED_IN_VIRAL_ENTRY_INTO_HOST_CELL
ASD	GOBP_MEMBRANE_HYPERPOLARIZAT...	SET	9	-0.3353	-0.0075318	0.33606	0.84079	GOBP_MEMBRANE_HYPERPOLARIZATION
ASD	GOBP_MEMBRANE_INVAGINATION	SET	62	0.12848	0.0075633	0.10903	0.11935	GOBP_MEMBRANE_INVAGINATION
ASD	GOBP_MEMBRANE_LIPID_BIOSYNTH...	SET	147	-0.04561	-0.0041245	0.071367	0.73861	GOBP_MEMBRANE_LIPID_BIOSYNTHETIC_PROCESS
ASD	GOBP_MEMBRANE_LIPID_CATABOLI...	SET	34	-0.12113	-0.0052846	0.13646	0.81263	GOBP_MEMBRANE_LIPID_CATABOLIC_PROCESS
ASD	GOBP_MEMBRANE_LIPID_METABOLI...	SET	202	-0.014315	-0.0015151	0.060585	0.59339	GOBP_MEMBRANE_LIPID_METABOLIC_PROCESS
ASD	GOBP_MEMBRANE_ORGANIZATION	SET	749	0.0092816	0.0018621	0.030698	0.38119	GOBP_MEMBRANE_ORGANIZATION
ASD	GOBP_MEMBRANE_PROTEIN_ECTODO...	SET	43	-0.0086684	-0.0004252	0.12668	0.52728	GOBP_MEMBRANE_PROTEIN_ECTODOMAIN_PROTEOLYSIS
ASD	GOBP_MEMBRANE_PROTEIN_INTRAC...	SET	12	-0.26995	-0.0070012	0.22273	0.88723	GOBP_MEMBRANE_PROTEIN_INTRACELLULAR_DOMAIN_PROTEOLYSIS
ASD	GOBP_MEMBRANE_PROTEIN_PROTEO...	SET	54	0.013582	0.00074635	0.11179	0.45165	GOBP_MEMBRANE_PROTEIN_PROTEOLYSIS
ASD	GOBP_MEMBRANE_RAFT_ASSEMBLY	SET	8	0.11601	0.0024569	0.31181	0.35493	GOBP_MEMBRANE_RAFT_ASSEMBLY
ASD	GOBP_MEMBRANE_RAFT_LOCALIZAT...	SET	8	-0.15996	-0.0033876	0.2988	0.70378	GOBP_MEMBRANE_RAFT_LOCALIZATION
ASD	GOBP_MEMBRANE_RAFT_ORGANIZAT...	SET	23	-0.1003	-0.0036004	0.18649	0.70466	GOBP_MEMBRANE_RAFT_ORGANIZATION
ASD	GOBP_MEMBRANE_REPOLARIZATION	SET	43	0.14651	0.0071865	0.12375	0.11823	GOBP_MEMBRANE_REPOLARIZATION
ASD	GOBP_MEMBRANE_REPOLARIZATION...1	SET	25	-0.025139	-0.00094073	0.15905	0.56279	GOBP_MEMBRANE_REPOLARIZATION_DURING_ACTION_POTENTIAL
ASD	GOBP_MEMBRANE_REPOLARIZATION...2	SET	5	0.13668	0.0022886	0.33747	0.34274	GOBP_MEMBRANE_REPOLARIZATION_DURING_ATRIAL_CARDIAC_MUSCLE_CELL_ACTION_POTENTIAL
ASD	GOBP_MEMBRANE_REPOLARIZATION...3	SET	20	0.00035544	1.1898e-05	0.18068	0.49922	GOBP_MEMBRANE_REPOLARIZATION_DURING_CARDIAC_MUSCLE_CELL_ACTION_POTENTIAL
ASD	GOBP_MEMBRANE_REPOLARIZATION...4	SET	13	0.035672	0.00096292	0.21052	0.43272	GOBP_MEMBRANE_REPOLARIZATION_DURING_VENTRICULAR_CARDIAC_MUSCLE_CELL_ACTION_POTENTIAL
ASD	GOBP_MEMBRANE_TO_MEMBRANE_DO...	SET	4	0.19951	0.0029881	0.32027	0.26667	GOBP_MEMBRANE_TO_MEMBRANE_DOCKING
ASD	GOBP_MEMBRANOUS_SEPTUM_MORPH...	SET	8	-0.095247	-0.0020172	0.30616	0.62213	GOBP_MEMBRANOUS_SEPTUM_MORPHOGENESIS
ASD	GOBP_MEMORY	SET	118	-0.052428	-0.0042512	0.078261	0.74854	GOBP_MEMORY
ASD	GOBP_MESANGIAL_CELL_DEVELOPM...	SET	6	-0.10001	-0.0018343	0.3158	0.62425	GOBP_MESANGIAL_CELL_DEVELOPMENT
ASD	GOBP_MESANGIAL_CELL_DIFFEREN...	SET	7	-0.0041301	-8.1822e-05	0.2998	0.5055	GOBP_MESANGIAL_CELL_DIFFERENTIATION
ASD	GOBP_MESENCHYMAL_CELL_APOPTO...	SET	13	0.07212	0.0019468	0.26428	0.39247	GOBP_MESENCHYMAL_CELL_APOPTOTIC_PROCESS
ASD	GOBP_MESENCHYMAL_CELL_DEVELO...	SET	6	-0.023123	-0.00042413	0.34033	0.52708	GOBP_MESENCHYMAL_CELL_DEVELOPMENT
ASD	GOBP_MESENCHYMAL_CELL_DIFFER...1	SET	236	0.010415	0.0011904	0.054753	0.42457	GOBP_MESENCHYMAL_CELL_DIFFERENTIATION
ASD	GOBP_MESENCHYMAL_CELL_DIFFER...2	SET	7	-0.38894	-0.0077054	0.31306	0.89294	GOBP_MESENCHYMAL_CELL_DIFFERENTIATION_INVOLVED_IN_KIDNEY_DEVELOPMENT
ASD	GOBP_MESENCHYMAL_CELL_MIGRAT...	SET	59	0.071769	0.0041218	0.11367	0.26391	GOBP_MESENCHYMAL_CELL_MIGRATION
ASD	GOBP_MESENCHYMAL_CELL_PROLIF...1	SET	41	0.055389	0.0026532	0.14492	0.35115	GOBP_MESENCHYMAL_CELL_PROLIFERATION
ASD	GOBP_MESENCHYMAL_CELL_PROLIF...2	SET	6	-0.22124	-0.0040581	0.42638	0.69807	GOBP_MESENCHYMAL_CELL_PROLIFERATION_INVOLVED_IN_LUNG_DEVELOPMENT
ASD	GOBP_MESENCHYMAL_EPITHELIAL_...	SET	7	-0.2883	-0.0057116	0.36203	0.78707	GOBP_MESENCHYMAL_EPITHELIAL_CELL_SIGNALING
ASD	GOBP_MESENCHYMAL_STEM_CELL_D...	SET	11	-0.19143	-0.0047535	0.26446	0.76542	GOBP_MESENCHYMAL_STEM_CELL_DIFFERENTIATION
ASD	GOBP_MESENCHYMAL_STEM_CELL_M...	SET	5	0.52103	0.0087243	0.42954	0.11258	GOBP_MESENCHYMAL_STEM_CELL_MAINTENANCE_INVOLVED_IN_NEPHRON_MORPHOGENESIS
ASD	GOBP_MESENCHYMAL_STEM_CELL_P...	SET	5	0.012387	0.00020742	0.47287	0.48955	GOBP_MESENCHYMAL_STEM_CELL_PROLIFERATION
ASD	GOBP_MESENCHYMAL_TO_EPITHELI...1	SET	19	-0.21891	-0.0071426	0.2033	0.8592	GOBP_MESENCHYMAL_TO_EPITHELIAL_TRANSITION
ASD	GOBP_MESENCHYMAL_TO_EPITHELI...2	SET	12	-0.10873	-0.0028199	0.26101	0.6615	GOBP_MESENCHYMAL_TO_EPITHELIAL_TRANSITION_INVOLVED_IN_METANEPHROS_MORPHOGENESIS
ASD	GOBP_MESENCHYME_DEVELOPMENT	SET	291	0.0116	0.0014699	0.050031	0.40832	GOBP_MESENCHYME_DEVELOPMENT
ASD	GOBP_MESENCHYME_MIGRATION	SET	5	-0.078144	-0.0013085	0.39483	0.57844	GOBP_MESENCHYME_MIGRATION
ASD	GOBP_MESENCHYME_MORPHOGENESIS	SET	60	0.073668	0.0042665	0.11182	0.25502	GOBP_MESENCHYME_MORPHOGENESIS
ASD	GOBP_MESENDODERM_DEVELOPMENT	SET	6	0.16096	0.0029525	0.29124	0.29025	GOBP_MESENDODERM_DEVELOPMENT
ASD	GOBP_MESODERMAL_CELL_DIFFERE...	SET	31	0.014884	0.00062013	0.14834	0.46004	GOBP_MESODERMAL_CELL_DIFFERENTIATION
ASD	GOBP_MESODERMAL_CELL_FATE_CO...	SET	17	-0.11109	-0.0034287	0.18688	0.72388	GOBP_MESODERMAL_CELL_FATE_COMMITMENT
ASD	GOBP_MESODERMAL_CELL_FATE_SP...	SET	13	-0.11758	-0.003174	0.21415	0.70852	GOBP_MESODERMAL_CELL_FATE_SPECIFICATION
ASD	GOBP_MESODERMAL_CELL_MIGRATI...	SET	4	-0.32485	-0.0048654	0.36599	0.81262	GOBP_MESODERMAL_CELL_MIGRATION
ASD	GOBP_MESODERM_DEVELOPMENT	SET	117	0.0067292	0.00054334	0.078714	0.46594	GOBP_MESODERM_DEVELOPMENT
ASD	GOBP_MESODERM_MORPHOGENESIS	SET	70	-0.015558	-0.00097296	0.10182	0.56072	GOBP_MESODERM_MORPHOGENESIS
ASD	GOBP_MESONEPHRIC_DUCT_DEVELO...	SET	6	-0.39787	-0.0072978	0.32503	0.88953	GOBP_MESONEPHRIC_DUCT_DEVELOPMENT
ASD	GOBP_MESONEPHRIC_TUBULE_FORM...	SET	9	0.39851	0.0089516	0.30967	0.099073	GOBP_MESONEPHRIC_TUBULE_FORMATION
ASD	GOBP_MESONEPHRIC_TUBULE_MORP...	SET	61	0.051175	0.0029883	0.11437	0.32728	GOBP_MESONEPHRIC_TUBULE_MORPHOGENESIS
ASD	GOBP_MESONEPHROS_DEVELOPMENT	SET	96	0.037566	0.0027492	0.088334	0.33532	GOBP_MESONEPHROS_DEVELOPMENT
ASD	GOBP_METANEPHRIC_COLLECTING_...	SET	11	0.015732	0.00039065	0.26966	0.47674	GOBP_METANEPHRIC_COLLECTING_DUCT_DEVELOPMENT
ASD	GOBP_METANEPHRIC_DISTAL_TUBU...	SET	7	0.12752	0.0025264	0.32029	0.34527	GOBP_METANEPHRIC_DISTAL_TUBULE_DEVELOPMENT
ASD	GOBP_METANEPHRIC_EPITHELIUM_...	SET	27	-0.33835	-0.013157	0.15588	0.98501	GOBP_METANEPHRIC_EPITHELIUM_DEVELOPMENT
ASD	GOBP_METANEPHRIC_GLOMERULAR_...	SET	5	-0.12709	-0.002128	0.39949	0.6248	GOBP_METANEPHRIC_GLOMERULAR_MESANGIUM_DEVELOPMENT
ASD	GOBP_METANEPHRIC_GLOMERULUS_...1	SET	15	-0.28874	-0.0083717	0.22122	0.90408	GOBP_METANEPHRIC_GLOMERULUS_DEVELOPMENT
ASD	GOBP_METANEPHRIC_GLOMERULUS_...2	SET	9	-0.4213	-0.0094634	0.32175	0.90479	GOBP_METANEPHRIC_GLOMERULUS_VASCULATURE_DEVELOPMENT
ASD	GOBP_METANEPHRIC_LOOP_OF_HEN...	SET	6	-0.17902	-0.0032836	0.35414	0.6934	GOBP_METANEPHRIC_LOOP_OF_HENLE_DEVELOPMENT
ASD	GOBP_METANEPHRIC_MESENCHYMAL...	SET	5	-0.54487	-0.0091236	0.35092	0.93974	GOBP_METANEPHRIC_MESENCHYMAL_CELL_DIFFERENTIATION
ASD	GOBP_METANEPHRIC_MESENCHYME_...	SET	15	-0.22342	-0.0064778	0.22874	0.83564	GOBP_METANEPHRIC_MESENCHYME_DEVELOPMENT
ASD	GOBP_METANEPHRIC_NEPHRON_DEV...	SET	39	-0.14226	-0.0066465	0.13564	0.85285	GOBP_METANEPHRIC_NEPHRON_DEVELOPMENT
ASD	GOBP_METANEPHRIC_NEPHRON_EPI...	SET	23	-0.26808	-0.0096226	0.17198	0.94046	GOBP_METANEPHRIC_NEPHRON_EPITHELIUM_DEVELOPMENT
ASD	GOBP_METANEPHRIC_NEPHRON_MOR...	SET	24	-0.15965	-0.0058537	0.17055	0.82538	GOBP_METANEPHRIC_NEPHRON_MORPHOGENESIS
ASD	GOBP_METANEPHRIC_NEPHRON_TUB...1	SET	6	-0.65154	-0.011951	0.35984	0.96489	GOBP_METANEPHRIC_NEPHRON_TUBULE_EPITHELIAL_CELL_DIFFERENTIATION
ASD	GOBP_METANEPHRIC_NEPHRON_TUB...2	SET	8	0.056641	0.0011996	0.28027	0.41992	GOBP_METANEPHRIC_NEPHRON_TUBULE_MORPHOGENESIS
ASD	GOBP_METANEPHRIC_PART_OF_URE...	SET	5	-0.36056	-0.0060374	0.41527	0.80737	GOBP_METANEPHRIC_PART_OF_URETERIC_BUD_DEVELOPMENT
ASD	GOBP_METANEPHRIC_RENAL_VESIC...	SET	14	-0.049394	-0.0013836	0.24405	0.58019	GOBP_METANEPHRIC_RENAL_VESICLE_MORPHOGENESIS
ASD	GOBP_METANEPHRIC_S_SHAPED_BO...	SET	5	-0.35837	-0.0060007	0.41396	0.80667	GOBP_METANEPHRIC_S_SHAPED_BODY_MORPHOGENESIS
ASD	GOBP_METANEPHRIC_TUBULE_FORM...	SET	6	-0.34612	-0.0063486	0.33979	0.8458	GOBP_METANEPHRIC_TUBULE_FORMATION
ASD	GOBP_METANEPHRIC_TUBULE_MORP...	SET	11	-0.11673	-0.0028986	0.22902	0.69486	GOBP_METANEPHRIC_TUBULE_MORPHOGENESIS
ASD	GOBP_METANEPHROS_DEVELOPMENT	SET	86	-0.16483	-0.011421	0.092546	0.96254	GOBP_METANEPHROS_DEVELOPMENT
ASD	GOBP_METANEPHROS_MORPHOGENES...	SET	30	-0.16759	-0.0068689	0.1563	0.85818	GOBP_METANEPHROS_MORPHOGENESIS
ASD	GOBP_METAPHASE_PLATE_CONGRES...	SET	73	-0.014123	-0.00090186	0.10036	0.55595	GOBP_METAPHASE_PLATE_CONGRESSION
ASD	GOBP_METENCEPHALON_DEVELOPME...	SET	104	0.083732	0.0063766	0.082856	0.15612	GOBP_METENCEPHALON_DEVELOPMENT
ASD	GOBP_METHIONINE_BIOSYNTHETIC...	SET	12	0.31473	0.0081627	0.24486	0.099341	GOBP_METHIONINE_BIOSYNTHETIC_PROCESS
ASD	GOBP_METHIONINE_METABOLIC_PR...	SET	15	0.088995	0.0025803	0.21711	0.34094	GOBP_METHIONINE_METABOLIC_PROCESS
ASD	GOBP_METHYLATION	SET	325	-0.0045442	-0.00060793	0.045475	0.5398	GOBP_METHYLATION
ASD	GOBP_METHYLGLYOXAL_METABOLIC...	SET	6	0.3672	0.0067352	0.34529	0.1438	GOBP_METHYLGLYOXAL_METABOLIC_PROCESS
ASD	GOBP_METHYLGUANOSINE_CAP_DEC...	SET	14	-0.17625	-0.0049371	0.19421	0.81793	GOBP_METHYLGUANOSINE_CAP_DECAPPING
ASD	GOBP_MHC_CLASS_II_BIOSYNTHET...	SET	20	-0.14317	-0.0047927	0.19028	0.7741	GOBP_MHC_CLASS_II_BIOSYNTHETIC_PROCESS
ASD	GOBP_MHC_CLASS_I_BIOSYNTHETI...	SET	8	-0.10718	-0.00227	0.31064	0.63496	GOBP_MHC_CLASS_I_BIOSYNTHETIC_PROCESS
ASD	GOBP_MICROGLIAL_CELL_ACTIVAT...	SET	5	-0.074163	-0.0012418	0.39002	0.5754	GOBP_MICROGLIAL_CELL_ACTIVATION_INVOLVED_IN_IMMUNE_RESPONSE
ASD	GOBP_MICROGLIAL_CELL_MEDIATE...	SET	5	-0.55856	-0.0093528	0.39386	0.92192	GOBP_MICROGLIAL_CELL_MEDIATED_CYTOTOXICITY
ASD	GOBP_MICROGLIAL_CELL_MIGRATI...	SET	7	-0.030305	-0.00060037	0.26186	0.54607	GOBP_MICROGLIAL_CELL_MIGRATION
ASD	GOBP_MICROGLIAL_CELL_PROLIFE...	SET	8	-0.18271	-0.0038695	0.25459	0.76351	GOBP_MICROGLIAL_CELL_PROLIFERATION
ASD	GOBP_MICROGLIA_DIFFERENTIATI...	SET	8	-0.25446	-0.005389	0.2893	0.81044	GOBP_MICROGLIA_DIFFERENTIATION
ASD	GOBP_MICROTUBULE_ANCHORING	SET	23	0.075283	0.0027023	0.15515	0.31376	GOBP_MICROTUBULE_ANCHORING
ASD	GOBP_MICROTUBULE_ANCHORING_A...	SET	13	0.036487	0.00098493	0.20247	0.4285	GOBP_MICROTUBULE_ANCHORING_AT_MICROTUBULE_ORGANIZING_CENTER
ASD	GOBP_MICROTUBULE_BASED_MOVEM...	SET	399	0.045262	0.006695	0.040856	0.13397	GOBP_MICROTUBULE_BASED_MOVEMENT
ASD	GOBP_MICROTUBULE_BASED_PROCE...	SET	885	0.073654	0.015998	0.028621	0.0050394	GOBP_MICROTUBULE_BASED_PROCESS
ASD	GOBP_MICROTUBULE_BASED_PROTE...	SET	14	0.24691	0.0069165	0.21062	0.12055	GOBP_MICROTUBULE_BASED_PROTEIN_TRANSPORT
ASD	GOBP_MICROTUBULE_BASED_TRANS...	SET	203	0.067791	0.0071926	0.055697	0.11179	GOBP_MICROTUBULE_BASED_TRANSPORT
ASD	GOBP_MICROTUBULE_BUNDLE_FORM...	SET	118	-0.0020109	-0.00016306	0.078749	0.51019	GOBP_MICROTUBULE_BUNDLE_FORMATION
ASD	GOBP_MICROTUBULE_CYTOSKELETO...1	SET	612	0.092174	0.016782	0.03488	0.0041178	GOBP_MICROTUBULE_CYTOSKELETON_ORGANIZATION
ASD	GOBP_MICROTUBULE_CYTOSKELETO...2	SET	152	0.014028	0.0012897	0.066977	0.41705	GOBP_MICROTUBULE_CYTOSKELETON_ORGANIZATION_INVOLVED_IN_MITOSIS
ASD	GOBP_MICROTUBULE_DEPOLYMERIZ...	SET	42	0.16406	0.0079537	0.14392	0.12716	GOBP_MICROTUBULE_DEPOLYMERIZATION
ASD	GOBP_MICROTUBULE_NUCLEATION	SET	34	0.25596	0.011167	0.13975	0.033523	GOBP_MICROTUBULE_NUCLEATION
ASD	GOBP_MICROTUBULE_NUCLEATION_...	SET	5	0.064527	0.0010805	0.34325	0.42544	GOBP_MICROTUBULE_NUCLEATION_BY_MICROTUBULE_ORGANIZING_CENTER
ASD	GOBP_MICROTUBULE_ORGANIZING_...1	SET	32	-0.12858	-0.0054425	0.15511	0.79642	GOBP_MICROTUBULE_ORGANIZING_CENTER_LOCALIZATION
ASD	GOBP_MICROTUBULE_ORGANIZING_...2	SET	149	0.16085	0.014643	0.067368	0.0084847	GOBP_MICROTUBULE_ORGANIZING_CENTER_ORGANIZATION
ASD	GOBP_MICROTUBULE_POLYMERIZAT...1	SET	82	0.21986	0.014877	0.089846	0.0072059	GOBP_MICROTUBULE_POLYMERIZATION
ASD	GOBP_MICROTUBULE_POLYMERIZAT...2	SET	119	0.20596	0.01677	0.078309	0.0042729	GOBP_MICROTUBULE_POLYMERIZATION_OR_DEPOLYMERIZATION
ASD	GOBP_MICROTUBULE_SEVERING	SET	8	-0.42564	-0.0090145	0.2946	0.92573	GOBP_MICROTUBULE_SEVERING
ASD	GOBP_MICROVILLUS_ASSEMBLY	SET	20	-0.076801	-0.0025709	0.20536	0.64579	GOBP_MICROVILLUS_ASSEMBLY
ASD	GOBP_MICROVILLUS_ORGANIZATION	SET	28	-0.13545	-0.0053636	0.17163	0.78499	GOBP_MICROVILLUS_ORGANIZATION
ASD	GOBP_MICTURITION	SET	9	0.0081126	0.00018223	0.22903	0.48587	GOBP_MICTURITION
ASD	GOBP_MIDBODY_ABSCISSION	SET	17	-0.40466	-0.01249	0.22065	0.96666	GOBP_MIDBODY_ABSCISSION
ASD	GOBP_MIDBRAIN_DEVELOPMENT	SET	86	0.02329	0.0016137	0.091477	0.39952	GOBP_MIDBRAIN_DEVELOPMENT
ASD	GOBP_MIDBRAIN_DOPAMINERGIC_N...	SET	17	-0.16971	-0.0052382	0.19961	0.80239	GOBP_MIDBRAIN_DOPAMINERGIC_NEURON_DIFFERENTIATION
ASD	GOBP_MIDBRAIN_HINDBRAIN_BOUN...	SET	7	0.1371	0.0027161	0.30784	0.32803	GOBP_MIDBRAIN_HINDBRAIN_BOUNDARY_DEVELOPMENT
ASD	GOBP_MIDDLE_EAR_MORPHOGENESIS	SET	20	-0.099474	-0.0033299	0.1719	0.7186	GOBP_MIDDLE_EAR_MORPHOGENESIS
ASD	GOBP_MIDGUT_DEVELOPMENT	SET	10	-0.1356	-0.0032107	0.2712	0.69146	GOBP_MIDGUT_DEVELOPMENT
ASD	GOBP_MINERALOCORTICOID_BIOSY...	SET	11	-0.035841	-0.00089	0.2771	0.55146	GOBP_MINERALOCORTICOID_BIOSYNTHETIC_PROCESS
ASD	GOBP_MINERALOCORTICOID_METAB...	SET	13	-0.027781	-0.00074991	0.25557	0.54328	GOBP_MINERALOCORTICOID_METABOLIC_PROCESS
ASD	GOBP_MINERALOCORTICOID_SECRE...	SET	7	0.15527	0.003076	0.2967	0.30038	GOBP_MINERALOCORTICOID_SECRETION
ASD	GOBP_MINUS_END_DIRECTED_ORGA...	SET	5	-0.64583	-0.010814	0.37268	0.95844	GOBP_MINUS_END_DIRECTED_ORGANELLE_TRANSPORT_ALONG_MICROTUBULE
ASD	GOBP_MIRNA_CATABOLIC_PROCESS	SET	11	0.14901	0.0037001	0.28229	0.2988	GOBP_MIRNA_CATABOLIC_PROCESS
ASD	GOBP_MIRNA_MEDIATED_GENE_SIL...1	SET	15	0.081084	0.002351	0.21537	0.35328	GOBP_MIRNA_MEDIATED_GENE_SILENCING_BY_INHIBITION_OF_TRANSLATION
ASD	GOBP_MIRNA_MEDIATED_GENE_SIL...2	SET	5	0.46065	0.0077133	0.34514	0.091005	GOBP_MIRNA_MEDIATED_GENE_SILENCING_BY_MRNA_DESTABILIZATION
ASD	GOBP_MIRNA_METABOLIC_PROCESS	SET	90	0.13448	0.0095304	0.090116	0.067828	GOBP_MIRNA_METABOLIC_PROCESS
ASD	GOBP_MIRNA_PROCESSING	SET	44	0.30322	0.015045	0.12028	0.0058557	GOBP_MIRNA_PROCESSING
ASD	GOBP_MISMATCH_REPAIR	SET	31	-0.13543	-0.0056424	0.14751	0.82071	GOBP_MISMATCH_REPAIR
ASD	GOBP_MITOCHONDRIAL_ADP_TRANS...	SET	3	-0.35353	-0.0045857	0.3675	0.83196	GOBP_MITOCHONDRIAL_ADP_TRANSMEMBRANE_TRANSPORT
ASD	GOBP_MITOCHONDRIAL_CALCIUM_I...1	SET	23	-0.14579	-0.0052332	0.16658	0.80926	GOBP_MITOCHONDRIAL_CALCIUM_ION_HOMEOSTASIS
ASD	GOBP_MITOCHONDRIAL_CALCIUM_I...2	SET	17	0.10099	0.003117	0.19252	0.29995	GOBP_MITOCHONDRIAL_CALCIUM_ION_TRANSMEMBRANE_TRANSPORT
ASD	GOBP_MITOCHONDRIAL_CYTOCHROM...	SET	24	0.19668	0.0072116	0.18796	0.1477	GOBP_MITOCHONDRIAL_CYTOCHROME_C_OXIDASE_ASSEMBLY
ASD	GOBP_MITOCHONDRIAL_DEPOLARIZ...	SET	20	-0.036691	-0.0012282	0.18111	0.58027	GOBP_MITOCHONDRIAL_DEPOLARIZATION
ASD	GOBP_MITOCHONDRIAL_DNA_METAB...	SET	23	-0.20371	-0.0073123	0.19335	0.85396	GOBP_MITOCHONDRIAL_DNA_METABOLIC_PROCESS
ASD	GOBP_MITOCHONDRIAL_DNA_REPAIR	SET	5	0.45468	0.0076135	0.44442	0.15314	GOBP_MITOCHONDRIAL_DNA_REPAIR
ASD	GOBP_MITOCHONDRIAL_DNA_REPLI...	SET	14	-0.22005	-0.0061641	0.28404	0.78075	GOBP_MITOCHONDRIAL_DNA_REPLICATION
ASD	GOBP_MITOCHONDRIAL_ELECTRON_...1	SET	19	-0.18072	-0.0058965	0.20585	0.81	GOBP_MITOCHONDRIAL_ELECTRON_TRANSPORT_CYTOCHROME_C_TO_OXYGEN
ASD	GOBP_MITOCHONDRIAL_ELECTRON_...2	SET	41	0.010917	0.00052294	0.13258	0.46719	GOBP_MITOCHONDRIAL_ELECTRON_TRANSPORT_NADH_TO_UBIQUINONE
ASD	GOBP_MITOCHONDRIAL_ELECTRON_...3	SET	5	0.0025748	4.3114e-05	0.33497	0.49693	GOBP_MITOCHONDRIAL_ELECTRON_TRANSPORT_SUCCINATE_TO_UBIQUINONE
ASD	GOBP_MITOCHONDRIAL_ELECTRON_...4	SET	11	-0.34427	-0.0085489	0.21293	0.94703	GOBP_MITOCHONDRIAL_ELECTRON_TRANSPORT_UBIQUINOL_TO_CYTOCHROME_C
ASD	GOBP_MITOCHONDRIAL_FISSION	SET	39	-0.078914	-0.0036869	0.12424	0.73734	GOBP_MITOCHONDRIAL_FISSION
ASD	GOBP_MITOCHONDRIAL_FRAGMENTA...	SET	10	0.079971	0.0018935	0.25456	0.37671	GOBP_MITOCHONDRIAL_FRAGMENTATION_INVOLVED_IN_APOPTOTIC_PROCESS
ASD	GOBP_MITOCHONDRIAL_FUSION	SET	30	0.13711	0.0056199	0.13903	0.16201	GOBP_MITOCHONDRIAL_FUSION
ASD	GOBP_MITOCHONDRIAL_GENE_EXPR...	SET	159	0.076812	0.0072216	0.066079	0.12254	GOBP_MITOCHONDRIAL_GENE_EXPRESSION
ASD	GOBP_MITOCHONDRIAL_GENOME_MA...	SET	31	-0.036831	-0.0015345	0.15463	0.59413	GOBP_MITOCHONDRIAL_GENOME_MAINTENANCE
ASD	GOBP_MITOCHONDRIAL_MEMBRANE_...	SET	104	0.078709	0.005994	0.077324	0.15437	GOBP_MITOCHONDRIAL_MEMBRANE_ORGANIZATION
ASD	GOBP_MITOCHONDRIAL_OUTER_MEM...1	SET	32	-0.10599	-0.0044864	0.1403	0.775	GOBP_MITOCHONDRIAL_OUTER_MEMBRANE_PERMEABILIZATION
ASD	GOBP_MITOCHONDRIAL_OUTER_MEM...2	SET	37	-0.17319	-0.0078815	0.12893	0.9104	GOBP_MITOCHONDRIAL_OUTER_MEMBRANE_PERMEABILIZATION_INVOLVED_IN_PROGRAMMED_CELL_DEATH
ASD	GOBP_MITOCHONDRIAL_PROTEIN_C...	SET	6	-0.10404	-0.0019083	0.2491	0.6619	GOBP_MITOCHONDRIAL_PROTEIN_CATABOLIC_PROCESS
ASD	GOBP_MITOCHONDRIAL_PROTEIN_P...	SET	13	0.15081	0.0040708	0.22859	0.25473	GOBP_MITOCHONDRIAL_PROTEIN_PROCESSING
ASD	GOBP_MITOCHONDRIAL_PROTON_TR...	SET	8	-0.2312	-0.0048964	0.29908	0.78024	GOBP_MITOCHONDRIAL_PROTON_TRANSPORTING_ATP_SYNTHASE_COMPLEX_ASSEMBLY
ASD	GOBP_MITOCHONDRIAL_RESPIRASO...	SET	10	-0.1553	-0.003677	0.24988	0.73286	GOBP_MITOCHONDRIAL_RESPIRASOME_ASSEMBLY
ASD	GOBP_MITOCHONDRIAL_RESPIRATO...	SET	88	0.074861	0.0052465	0.089907	0.20253	GOBP_MITOCHONDRIAL_RESPIRATORY_CHAIN_COMPLEX_ASSEMBLY
ASD	GOBP_MITOCHONDRIAL_RIBOSOME_...	SET	9	0.11781	0.0026464	0.26234	0.32669	GOBP_MITOCHONDRIAL_RIBOSOME_ASSEMBLY
ASD	GOBP_MITOCHONDRIAL_RNA_3_END...	SET	4	0.19141	0.0028668	0.53593	0.36049	GOBP_MITOCHONDRIAL_RNA_3_END_PROCESSING
ASD	GOBP_MITOCHONDRIAL_RNA_CATAB...	SET	6	-0.074701	-0.0013702	0.30685	0.59617	GOBP_MITOCHONDRIAL_RNA_CATABOLIC_PROCESS
ASD	GOBP_MITOCHONDRIAL_RNA_METAB...	SET	50	-0.068339	-0.0036141	0.11865	0.71767	GOBP_MITOCHONDRIAL_RNA_METABOLIC_PROCESS
ASD	GOBP_MITOCHONDRIAL_RNA_MODIF...	SET	7	0.1177	0.0023318	0.30402	0.34933	GOBP_MITOCHONDRIAL_RNA_MODIFICATION
ASD	GOBP_MITOCHONDRIAL_RNA_PROCE...	SET	19	-0.066403	-0.0021666	0.19427	0.63375	GOBP_MITOCHONDRIAL_RNA_PROCESSING
ASD	GOBP_MITOCHONDRIAL_TRANSCRIP...	SET	19	-0.15964	-0.0052088	0.18539	0.8054	GOBP_MITOCHONDRIAL_TRANSCRIPTION
ASD	GOBP_MITOCHONDRIAL_TRANSLATI...1	SET	127	0.13886	0.011678	0.074468	0.031123	GOBP_MITOCHONDRIAL_TRANSLATION
ASD	GOBP_MITOCHONDRIAL_TRANSLATI...2	SET	6	0.22397	0.0041081	0.4861	0.32249	GOBP_MITOCHONDRIAL_TRANSLATIONAL_ELONGATION
ASD	GOBP_MITOCHONDRIAL_TRANSMEMB...	SET	83	-0.060427	-0.0041134	0.086467	0.75767	GOBP_MITOCHONDRIAL_TRANSMEMBRANE_TRANSPORT
ASD	GOBP_MITOCHONDRIAL_TRANSPORT	SET	169	0.021732	0.0021058	0.062255	0.36352	GOBP_MITOCHONDRIAL_TRANSPORT
ASD	GOBP_MITOCHONDRIAL_TRNA_PROC...	SET	11	-0.10089	-0.0025052	0.26696	0.64724	GOBP_MITOCHONDRIAL_TRNA_PROCESSING
ASD	GOBP_MITOCHONDRION_DISTRIBUT...	SET	15	0.53606	0.015543	0.22827	0.009434	GOBP_MITOCHONDRION_DISTRIBUTION
ASD	GOBP_MITOCHONDRION_ENDOPLASM...	SET	7	-0.061659	-0.0012215	0.25158	0.5968	GOBP_MITOCHONDRION_ENDOPLASMIC_RETICULUM_MEMBRANE_TETHERING
ASD	GOBP_MITOCHONDRION_LOCALIZAT...	SET	45	0.10126	0.0050811	0.12891	0.21607	GOBP_MITOCHONDRION_LOCALIZATION
ASD	GOBP_MITOCHONDRION_MORPHOGEN...	SET	20	0.036285	0.0012146	0.18373	0.42172	GOBP_MITOCHONDRION_MORPHOGENESIS
ASD	GOBP_MITOCHONDRION_ORGANIZAT...	SET	494	0.023858	0.003916	0.037122	0.26022	GOBP_MITOCHONDRION_ORGANIZATION
ASD	GOBP_MITOPHAGY	SET	30	0.13635	0.0055885	0.15204	0.18493	GOBP_MITOPHAGY
ASD	GOBP_MITOTIC_CELL_CYCLE	SET	862	0.024537	0.0052633	0.028779	0.19695	GOBP_MITOTIC_CELL_CYCLE
ASD	GOBP_MITOTIC_CELL_CYCLE_CHEC...	SET	134	-0.048148	-0.0041585	0.070134	0.7538	GOBP_MITOTIC_CELL_CYCLE_CHECKPOINT_SIGNALING
ASD	GOBP_MITOTIC_CELL_CYCLE_PHAS...	SET	420	0.024007	0.0036411	0.039784	0.27312	GOBP_MITOTIC_CELL_CYCLE_PHASE_TRANSITION
ASD	GOBP_MITOTIC_CELL_CYCLE_PROC...	SET	713	0.036483	0.0071487	0.031247	0.1215	GOBP_MITOTIC_CELL_CYCLE_PROCESS
ASD	GOBP_MITOTIC_CHROMOSOME_COND...	SET	19	-0.4576	-0.014931	0.20436	0.98742	GOBP_MITOTIC_CHROMOSOME_CONDENSATION
ASD	GOBP_MITOTIC_CYTOKINESIS	SET	81	-0.057635	-0.0038761	0.091261	0.73615	GOBP_MITOTIC_CYTOKINESIS
ASD	GOBP_MITOTIC_CYTOKINETIC_PRO...	SET	23	-0.24289	-0.0087184	0.17325	0.91953	GOBP_MITOTIC_CYTOKINETIC_PROCESS
ASD	GOBP_MITOTIC_DNA_INTEGRITY_C...	SET	79	-0.086908	-0.0057724	0.092605	0.82599	GOBP_MITOTIC_DNA_INTEGRITY_CHECKPOINT_SIGNALING
ASD	GOBP_MITOTIC_DNA_REPLICATION	SET	13	-0.0084735	-0.00022873	0.17304	0.51953	GOBP_MITOTIC_DNA_REPLICATION
ASD	GOBP_MITOTIC_DNA_REPLICATION...	SET	10	0.037711	0.00089288	0.26857	0.44417	GOBP_MITOTIC_DNA_REPLICATION_CHECKPOINT_SIGNALING
ASD	GOBP_MITOTIC_G1_S_TRANSITION...	SET	29	0.02154	0.00086804	0.14006	0.43889	GOBP_MITOTIC_G1_S_TRANSITION_CHECKPOINT_SIGNALING
ASD	GOBP_MITOTIC_G2_DNA_DAMAGE_C...	SET	31	-0.13721	-0.0057167	0.15619	0.81015	GOBP_MITOTIC_G2_DNA_DAMAGE_CHECKPOINT_SIGNALING
ASD	GOBP_MITOTIC_G2_M_TRANSITION...	SET	47	-0.11509	-0.0059015	0.12367	0.82397	GOBP_MITOTIC_G2_M_TRANSITION_CHECKPOINT
ASD	GOBP_MITOTIC_INTRA_S_DNA_DAM...	SET	16	-0.33753	-0.010107	0.21241	0.94396	GOBP_MITOTIC_INTRA_S_DNA_DAMAGE_CHECKPOINT_SIGNALING
ASD	GOBP_MITOTIC_METAPHASE_PLATE...	SET	58	-0.074706	-0.0042541	0.11555	0.74103	GOBP_MITOTIC_METAPHASE_PLATE_CONGRESSION
ASD	GOBP_MITOTIC_NUCLEAR_DIVISION	SET	275	0.031019	0.0038227	0.050995	0.2715	GOBP_MITOTIC_NUCLEAR_DIVISION
ASD	GOBP_MITOTIC_NUCLEAR_MEMBRAN...1	SET	7	0.10717	0.0021233	0.36341	0.38403	GOBP_MITOTIC_NUCLEAR_MEMBRANE_DISASSEMBLY
ASD	GOBP_MITOTIC_NUCLEAR_MEMBRAN...2	SET	9	0.16082	0.0036123	0.27535	0.2796	GOBP_MITOTIC_NUCLEAR_MEMBRANE_ORGANIZATION
ASD	GOBP_MITOTIC_RECOMBINATION	SET	25	0.070432	0.0026356	0.14754	0.31655	GOBP_MITOTIC_RECOMBINATION
ASD	GOBP_MITOTIC_SISTER_CHROMATI...1	SET	25	0.20118	0.0075283	0.17521	0.12545	GOBP_MITOTIC_SISTER_CHROMATID_COHESION
ASD	GOBP_MITOTIC_SISTER_CHROMATI...2	SET	191	0.032885	0.0033855	0.062126	0.29829	GOBP_MITOTIC_SISTER_CHROMATID_SEGREGATION
ASD	GOBP_MITOTIC_SISTER_CHROMATI...3	SET	61	0.049847	0.0029108	0.10849	0.32296	GOBP_MITOTIC_SISTER_CHROMATID_SEPARATION
ASD	GOBP_MITOTIC_SPINDLE_ASSEMBLY	SET	65	0.082584	0.0049775	0.10466	0.21503	GOBP_MITOTIC_SPINDLE_ASSEMBLY
ASD	GOBP_MITOTIC_SPINDLE_ELONGAT...	SET	11	0.2064	0.0051254	0.2169	0.17066	GOBP_MITOTIC_SPINDLE_ELONGATION
ASD	GOBP_MITOTIC_SPINDLE_ORGANIZ...	SET	121	0.043356	0.0035597	0.073764	0.27835	GOBP_MITOTIC_SPINDLE_ORGANIZATION
ASD	GOBP_MITRAL_VALVE_DEVELOPMENT	SET	11	-0.077643	-0.001928	0.25212	0.62094	GOBP_MITRAL_VALVE_DEVELOPMENT
ASD	GOBP_MODIFICATION_OF_POSTSYN...1	SET	9	0.066761	0.0014996	0.27503	0.4041	GOBP_MODIFICATION_OF_POSTSYNAPTIC_ACTIN_CYTOSKELETON
ASD	GOBP_MODIFICATION_OF_POSTSYN...2	SET	17	0.021401	0.00066054	0.19809	0.45698	GOBP_MODIFICATION_OF_POSTSYNAPTIC_STRUCTURE
ASD	GOBP_MODIFICATION_OF_SYNAPTI...	SET	23	0.13179	0.0047305	0.17263	0.22261	GOBP_MODIFICATION_OF_SYNAPTIC_STRUCTURE
ASD	GOBP_MODIFIED_AMINO_ACID_TRA...	SET	47	-0.13046	-0.0066895	0.12672	0.84837	GOBP_MODIFIED_AMINO_ACID_TRANSPORT
ASD	GOBP_MODULATION_BY_HOST_OF_S...1	SET	4	-0.72205	-0.010814	0.42045	0.95703	GOBP_MODULATION_BY_HOST_OF_SYMBIONT_CATALYTIC_ACTIVITY
ASD	GOBP_MODULATION_BY_HOST_OF_S...2	SET	73	0.12747	0.0081399	0.098804	0.098516	GOBP_MODULATION_BY_HOST_OF_SYMBIONT_PROCESS
ASD	GOBP_MODULATION_BY_HOST_OF_V...1	SET	19	-0.037971	-0.0012389	0.19601	0.5768	GOBP_MODULATION_BY_HOST_OF_VIRAL_GENOME_REPLICATION
ASD	GOBP_MODULATION_BY_HOST_OF_V...2	SET	41	0.068309	0.0032721	0.13266	0.30331	GOBP_MODULATION_BY_HOST_OF_VIRAL_PROCESS
ASD	GOBP_MODULATION_BY_HOST_OF_V...3	SET	4	-0.4789	-0.0071725	0.48653	0.83751	GOBP_MODULATION_BY_HOST_OF_VIRAL_RNA_GENOME_REPLICATION
ASD	GOBP_MODULATION_OF_EXCITATOR...	SET	42	-0.24593	-0.011923	0.14217	0.95816	GOBP_MODULATION_OF_EXCITATORY_POSTSYNAPTIC_POTENTIAL
ASD	GOBP_MODULATION_OF_INHIBITOR...	SET	7	-0.50029	-0.0099114	0.37763	0.90737	GOBP_MODULATION_OF_INHIBITORY_POSTSYNAPTIC_POTENTIAL
ASD	GOBP_MODULATION_OF_MICROTUBU...	SET	3	-0.34333	-0.0044533	0.51171	0.74887	GOBP_MODULATION_OF_MICROTUBULE_CYTOSKELETON_INVOLVED_IN_CEREBRAL_CORTEX_RADIAL_GLIA_GUIDED_MIGRATION
ASD	GOBP_MODULATION_OF_PROCESS_O...	SET	11	-0.039768	-0.00098752	0.24187	0.5653	GOBP_MODULATION_OF_PROCESS_OF_ANOTHER_ORGANISM
ASD	GOBP_MOLTING_CYCLE	SET	110	-0.055369	-0.0043358	0.078816	0.75881	GOBP_MOLTING_CYCLE
ASD	GOBP_MOLTING_CYCLE_PROCESS	SET	89	-0.050644	-0.0035694	0.085814	0.72246	GOBP_MOLTING_CYCLE_PROCESS
ASD	GOBP_MONOACYLGLYCEROL_BIOSYN...	SET	5	-0.42908	-0.0071848	0.44576	0.83212	GOBP_MONOACYLGLYCEROL_BIOSYNTHETIC_PROCESS
ASD	GOBP_MONOACYLGLYCEROL_CATABO...	SET	6	0.30381	0.0055725	0.2799	0.13888	GOBP_MONOACYLGLYCEROL_CATABOLIC_PROCESS
ASD	GOBP_MONOACYLGLYCEROL_METABO...	SET	11	0.096561	0.0023978	0.23706	0.34189	GOBP_MONOACYLGLYCEROL_METABOLIC_PROCESS
ASD	GOBP_MONOAMINE_TRANSPORT	SET	80	-0.023727	-0.0015858	0.092289	0.60144	GOBP_MONOAMINE_TRANSPORT
ASD	GOBP_MONOATOMIC_ANION_HOMEOS...	SET	21	0.19422	0.0066619	0.18481	0.14666	GOBP_MONOATOMIC_ANION_HOMEOSTASIS
ASD	GOBP_MONOATOMIC_ANION_TRANSP...	SET	134	-0.014794	-0.0012778	0.074525	0.57868	GOBP_MONOATOMIC_ANION_TRANSPORT
ASD	GOBP_MONOATOMIC_CATION_TRANS...1	SET	776	-0.040198	-0.0082021	0.031265	0.90072	GOBP_MONOATOMIC_CATION_TRANSMEMBRANE_TRANSPORT
ASD	GOBP_MONOATOMIC_CATION_TRANS...2	SET	963	-0.020576	-0.0046512	0.028054	0.76835	GOBP_MONOATOMIC_CATION_TRANSPORT
ASD	GOBP_MONOATOMIC_ION_HOMEOSTA...	SET	562	-0.018997	-0.0033193	0.036966	0.69634	GOBP_MONOATOMIC_ION_HOMEOSTASIS
ASD	GOBP_MONOATOMIC_ION_TRANSMEM...	SET	929	-0.034135	-0.0075864	0.028714	0.88273	GOBP_MONOATOMIC_ION_TRANSMEMBRANE_TRANSPORT
ASD	GOBP_MONOATOMIC_ION_TRANSPORT	SET	1133	-0.015082	-0.0036793	0.025985	0.71918	GOBP_MONOATOMIC_ION_TRANSPORT
ASD	GOBP_MONOCARBOXYLIC_ACID_BIO...	SET	201	-0.028148	-0.0029719	0.058515	0.68475	GOBP_MONOCARBOXYLIC_ACID_BIOSYNTHETIC_PROCESS
ASD	GOBP_MONOCARBOXYLIC_ACID_CAT...	SET	126	0.098775	0.0082745	0.072622	0.086907	GOBP_MONOCARBOXYLIC_ACID_CATABOLIC_PROCESS
ASD	GOBP_MONOCARBOXYLIC_ACID_MET...	SET	580	0.0027665	0.00049081	0.034812	0.46833	GOBP_MONOCARBOXYLIC_ACID_METABOLIC_PROCESS
ASD	GOBP_MONOCARBOXYLIC_ACID_TRA...	SET	167	-0.048802	-0.0047011	0.067561	0.76495	GOBP_MONOCARBOXYLIC_ACID_TRANSPORT
ASD	GOBP_MONOCYTE_ACTIVATION	SET	13	0.24881	0.0067163	0.24236	0.15231	GOBP_MONOCYTE_ACTIVATION
ASD	GOBP_MONOCYTE_AGGREGATION	SET	5	1.0898	0.018248	0.41726	0.0045086	GOBP_MONOCYTE_AGGREGATION
ASD	GOBP_MONOCYTE_CHEMOTACTIC_PR...	SET	19	-0.082967	-0.0027071	0.19198	0.66718	GOBP_MONOCYTE_CHEMOTACTIC_PROTEIN_1_PRODUCTION
ASD	GOBP_MONOCYTE_CHEMOTAXIS	SET	56	-0.014256	-0.00079772	0.11607	0.54887	GOBP_MONOCYTE_CHEMOTAXIS
ASD	GOBP_MONOCYTE_DIFFERENTIATION	SET	33	0.45427	0.019526	0.15377	0.0015699	GOBP_MONOCYTE_DIFFERENTIATION
ASD	GOBP_MONOCYTE_EXTRAVASATION	SET	6	-0.2635	-0.0048332	0.31744	0.79675	GOBP_MONOCYTE_EXTRAVASATION
ASD	GOBP_MONONUCLEAR_CELL_DIFFER...	SET	442	0.1289	0.020042	0.040457	0.00072284	GOBP_MONONUCLEAR_CELL_DIFFERENTIATION
ASD	GOBP_MONONUCLEAR_CELL_MIGRAT...	SET	178	0.08448	0.0083991	0.064249	0.094285	GOBP_MONONUCLEAR_CELL_MIGRATION
ASD	GOBP_MONOSACCHARIDE_BIOSYNTH...	SET	87	-0.10623	-0.0074028	0.091882	0.87618	GOBP_MONOSACCHARIDE_BIOSYNTHETIC_PROCESS
ASD	GOBP_MONOSACCHARIDE_CATABOLI...	SET	44	0.098267	0.0048758	0.12638	0.21841	GOBP_MONOSACCHARIDE_CATABOLIC_PROCESS
ASD	GOBP_MONOSACCHARIDE_METABOLI...	SET	237	-0.036552	-0.0041863	0.055945	0.74323	GOBP_MONOSACCHARIDE_METABOLIC_PROCESS
ASD	GOBP_MONOTERPENOID_METABOLIC...	SET	6	-0.23917	-0.0043869	0.23825	0.84227	GOBP_MONOTERPENOID_METABOLIC_PROCESS
ASD	GOBP_MONOUBIQUITINATED_HISTO...	SET	29	-0.23903	-0.0096326	0.16428	0.92716	GOBP_MONOUBIQUITINATED_HISTONE_DEUBIQUITINATION
ASD	GOBP_MONOUBIQUITINATED_PROTE...	SET	34	-0.11259	-0.0049122	0.15484	0.76642	GOBP_MONOUBIQUITINATED_PROTEIN_DEUBIQUITINATION
ASD	GOBP_MORPHOGENESIS_OF_AN_END...	SET	16	0.43327	0.012974	0.21722	0.02305	GOBP_MORPHOGENESIS_OF_AN_ENDOTHELIUM
ASD	GOBP_MORPHOGENESIS_OF_AN_EPI...1	SET	14	0.20712	0.0058019	0.2582	0.21123	GOBP_MORPHOGENESIS_OF_AN_EPITHELIAL_BUD
ASD	GOBP_MORPHOGENESIS_OF_AN_EPI...2	SET	23	-0.0011362	-4.0783e-05	0.19303	0.50235	GOBP_MORPHOGENESIS_OF_AN_EPITHELIAL_FOLD
ASD	GOBP_MORPHOGENESIS_OF_AN_EPI...3	SET	57	0.16268	0.0091837	0.11062	0.070712	GOBP_MORPHOGENESIS_OF_AN_EPITHELIAL_SHEET
ASD	GOBP_MORPHOGENESIS_OF_AN_EPI...4	SET	491	0.014712	0.0024077	0.039072	0.35326	GOBP_MORPHOGENESIS_OF_AN_EPITHELIUM
ASD	GOBP_MORPHOGENESIS_OF_A_BRAN...	SET	186	0.067938	0.0069031	0.064204	0.145	GOBP_MORPHOGENESIS_OF_A_BRANCHING_STRUCTURE
ASD	GOBP_MORPHOGENESIS_OF_A_POLA...	SET	90	-0.077734	-0.0055091	0.089561	0.80728	GOBP_MORPHOGENESIS_OF_A_POLARIZED_EPITHELIUM
ASD	GOBP_MORPHOGENESIS_OF_EMBRYO...	SET	148	-0.031118	-0.0028235	0.068879	0.67428	GOBP_MORPHOGENESIS_OF_EMBRYONIC_EPITHELIUM
ASD	GOBP_MOTILE_CILIUM_ASSEMBLY	SET	61	0.18517	0.010813	0.1065	0.041053	GOBP_MOTILE_CILIUM_ASSEMBLY
ASD	GOBP_MOTOR_BEHAVIOR	SET	17	0.2989	0.0092255	0.21329	0.080564	GOBP_MOTOR_BEHAVIOR
ASD	GOBP_MOTOR_LEARNING	SET	8	-0.036158	-0.00076576	0.30869	0.54662	GOBP_MOTOR_LEARNING
ASD	GOBP_MOTOR_NEURON_APOPTOTIC_...	SET	20	0.51492	0.017237	0.1955	0.0042254	GOBP_MOTOR_NEURON_APOPTOTIC_PROCESS
ASD	GOBP_MOTOR_NEURON_AXON_GUIDA...	SET	22	0.3147	0.011048	0.18859	0.0476	GOBP_MOTOR_NEURON_AXON_GUIDANCE
ASD	GOBP_MOTOR_NEURON_MIGRATION	SET	12	-0.092635	-0.0024025	0.26136	0.63849	GOBP_MOTOR_NEURON_MIGRATION
ASD	GOBP_MRNA_3_END_PROCESSING	SET	56	-0.007884	-0.00044117	0.11421	0.52752	GOBP_MRNA_3_END_PROCESSING
ASD	GOBP_MRNA_3_END_PROCESSING_B...	SET	6	-0.21218	-0.0038919	0.24169	0.80999	GOBP_MRNA_3_END_PROCESSING_BY_STEM_LOOP_BINDING_AND_CLEAVAGE
ASD	GOBP_MRNA_3_SPLICE_SITE_RECO...	SET	6	0.55295	0.010142	0.476	0.1227	GOBP_MRNA_3_SPLICE_SITE_RECOGNITION
ASD	GOBP_MRNA_5_SPLICE_SITE_RECO...	SET	5	0.33621	0.0056297	0.3112	0.14	GOBP_MRNA_5_SPLICE_SITE_RECOGNITION
ASD	GOBP_MRNA_ALTERNATIVE_POLYAD...	SET	5	0.34392	0.0057588	0.46219	0.22841	GOBP_MRNA_ALTERNATIVE_POLYADENYLATION
ASD	GOBP_MRNA_CATABOLIC_PROCESS	SET	220	0.1436	0.015853	0.055609	0.0049122	GOBP_MRNA_CATABOLIC_PROCESS
ASD	GOBP_MRNA_CIS_SPLICING_VIA_S...	SET	22	0.20211	0.0070955	0.13164	0.062368	GOBP_MRNA_CIS_SPLICING_VIA_SPLICEOSOME
ASD	GOBP_MRNA_CLEAVAGE	SET	17	0.013872	0.00042817	0.19936	0.47226	GOBP_MRNA_CLEAVAGE
ASD	GOBP_MRNA_CLEAVAGE_INVOLVED_...	SET	12	0.060054	0.0015575	0.24331	0.40252	GOBP_MRNA_CLEAVAGE_INVOLVED_IN_MRNA_PROCESSING
ASD	GOBP_MRNA_EXPORT_FROM_NUCLEUS	SET	58	-0.11148	-0.0063484	0.10812	0.84875	GOBP_MRNA_EXPORT_FROM_NUCLEUS
ASD	GOBP_MRNA_METABOLIC_PROCESS	SET	640	0.018114	0.0033698	0.032865	0.29077	GOBP_MRNA_METABOLIC_PROCESS
ASD	GOBP_MRNA_METHYLATION	SET	17	0.10995	0.0033935	0.1882	0.27955	GOBP_MRNA_METHYLATION
ASD	GOBP_MRNA_MODIFICATION	SET	29	-0.047253	-0.0019043	0.14941	0.62409	GOBP_MRNA_MODIFICATION
ASD	GOBP_MRNA_PROCESSING	SET	420	-0.021373	-0.0032416	0.03983	0.70422	GOBP_MRNA_PROCESSING
ASD	GOBP_MRNA_PSEUDOURIDINE_SYNT...	SET	8	-0.020263	-0.00042914	0.30532	0.52646	GOBP_MRNA_PSEUDOURIDINE_SYNTHESIS
ASD	GOBP_MRNA_SPLICE_SITE_SELECT...	SET	29	0.010072	0.00040587	0.16849	0.47617	GOBP_MRNA_SPLICE_SITE_SELECTION
ASD	GOBP_MRNA_TRANSCRIPTION	SET	46	-0.054154	-0.0027472	0.13627	0.65446	GOBP_MRNA_TRANSCRIPTION
ASD	GOBP_MRNA_TRANSPORT	SET	113	-0.083344	-0.0066142	0.080077	0.85101	GOBP_MRNA_TRANSPORT
ASD	GOBP_MUCOCILIARY_CLEARANCE	SET	7	-0.35892	-0.0071108	0.30862	0.87757	GOBP_MUCOCILIARY_CLEARANCE
ASD	GOBP_MUCOPOLYSACCHARIDE_META...	SET	92	0.0025871	0.00018537	0.091154	0.48868	GOBP_MUCOPOLYSACCHARIDE_METABOLIC_PROCESS
ASD	GOBP_MUCOSA_ASSOCIATED_LYMPH...	SET	8	0.28251	0.0059831	0.26657	0.14463	GOBP_MUCOSA_ASSOCIATED_LYMPHOID_TISSUE_DEVELOPMENT
ASD	GOBP_MUCUS_SECRETION	SET	15	0.051241	0.0014857	0.22166	0.40859	GOBP_MUCUS_SECRETION
ASD	GOBP_MULTICELLULAR_ORGANISMA...1	SET	54	-0.20329	-0.011171	0.12099	0.95353	GOBP_MULTICELLULAR_ORGANISMAL_LEVEL_CHEMICAL_HOMEOSTASIS
ASD	GOBP_MULTICELLULAR_ORGANISMA...2	SET	718	0.0069414	0.0013647	0.032198	0.41466	GOBP_MULTICELLULAR_ORGANISMAL_LEVEL_HOMEOSTASIS
ASD	GOBP_MULTICELLULAR_ORGANISMA...3	SET	8	0.17811	0.0037722	0.26996	0.2547	GOBP_MULTICELLULAR_ORGANISMAL_LEVEL_IRON_ION_HOMEOSTASIS
ASD	GOBP_MULTICELLULAR_ORGANISMA...4	SET	52	0.12053	0.0064998	0.1228	0.16319	GOBP_MULTICELLULAR_ORGANISMAL_MOVEMENT
ASD	GOBP_MULTICELLULAR_ORGANISMA...5	SET	87	0.076017	0.0052973	0.086359	0.18937	GOBP_MULTICELLULAR_ORGANISMAL_RESPONSE_TO_STRESS
ASD	GOBP_MULTICELLULAR_ORGANISM_...1	SET	26	-0.11211	-0.0042782	0.16882	0.74668	GOBP_MULTICELLULAR_ORGANISM_AGING
ASD	GOBP_MULTICELLULAR_ORGANISM_...2	SET	141	0.020222	0.0017912	0.072038	0.38947	GOBP_MULTICELLULAR_ORGANISM_GROWTH
ASD	GOBP_MULTICELLULAR_ORGANISM_...3	SET	830	0.0059933	0.0012627	0.029321	0.41902	GOBP_MULTICELLULAR_ORGANISM_REPRODUCTION
ASD	GOBP_MULTINUCLEAR_OSTEOCLAST...	SET	8	0.28385	0.0060115	0.30283	0.17431	GOBP_MULTINUCLEAR_OSTEOCLAST_DIFFERENTIATION
ASD	GOBP_MULTIVESICULAR_BODY_ORG...	SET	32	-0.19994	-0.0084632	0.16423	0.88827	GOBP_MULTIVESICULAR_BODY_ORGANIZATION
ASD	GOBP_MULTIVESICULAR_BODY_SOR...	SET	46	-0.24281	-0.012318	0.13199	0.96708	GOBP_MULTIVESICULAR_BODY_SORTING_PATHWAY
ASD	GOBP_MULTI_CILIATED_EPITHELI...	SET	9	0.40805	0.0091659	0.31904	0.10046	GOBP_MULTI_CILIATED_EPITHELIAL_CELL_DIFFERENTIATION
ASD	GOBP_MULTI_MULTICELLULAR_ORG...	SET	195	0.061134	0.0063586	0.059531	0.15223	GOBP_MULTI_MULTICELLULAR_ORGANISM_PROCESS
ASD	GOBP_MUSCLE_ADAPTATION	SET	99	0.19006	0.014124	0.080158	0.0088742	GOBP_MUSCLE_ADAPTATION
ASD	GOBP_MUSCLE_ATROPHY	SET	9	-0.013132	-0.00029499	0.27903	0.51877	GOBP_MUSCLE_ATROPHY
ASD	GOBP_MUSCLE_CELL_APOPTOTIC_P...	SET	67	-0.029772	-0.0018217	0.097999	0.61936	GOBP_MUSCLE_CELL_APOPTOTIC_PROCESS
ASD	GOBP_MUSCLE_CELL_CELLULAR_HO...	SET	20	-0.13617	-0.0045584	0.19949	0.75257	GOBP_MUSCLE_CELL_CELLULAR_HOMEOSTASIS
ASD	GOBP_MUSCLE_CELL_DEVELOPMENT	SET	179	0.07953	0.007929	0.064012	0.10705	GOBP_MUSCLE_CELL_DEVELOPMENT
ASD	GOBP_MUSCLE_CELL_DIFFERENTIA...	SET	370	0.012216	0.0017415	0.043614	0.38971	GOBP_MUSCLE_CELL_DIFFERENTIATION
ASD	GOBP_MUSCLE_CELL_FATE_COMMIT...	SET	19	-0.16735	-0.0054603	0.19395	0.80588	GOBP_MUSCLE_CELL_FATE_COMMITMENT
ASD	GOBP_MUSCLE_CELL_MIGRATION	SET	79	0.10393	0.0069031	0.099841	0.14895	GOBP_MUSCLE_CELL_MIGRATION
ASD	GOBP_MUSCLE_CELL_PROLIFERATI...	SET	193	0.037058	0.0038348	0.060165	0.26897	GOBP_MUSCLE_CELL_PROLIFERATION
ASD	GOBP_MUSCLE_CONTRACTION	SET	319	-0.042648	-0.0056536	0.048612	0.80984	GOBP_MUSCLE_CONTRACTION
ASD	GOBP_MUSCLE_HYPERTROPHY	SET	84	0.32527	0.022275	0.093045	0.00023695	GOBP_MUSCLE_HYPERTROPHY
ASD	GOBP_MUSCLE_HYPERTROPHY_IN_R...	SET	23	0.083056	0.0029813	0.17806	0.32045	GOBP_MUSCLE_HYPERTROPHY_IN_RESPONSE_TO_STRESS
ASD	GOBP_MUSCLE_ORGAN_DEVELOPMENT	SET	330	-0.048708	-0.0065653	0.04685	0.85074	GOBP_MUSCLE_ORGAN_DEVELOPMENT
ASD	GOBP_MUSCLE_ORGAN_MORPHOGENE...	SET	78	-0.11861	-0.0078282	0.10119	0.87942	GOBP_MUSCLE_ORGAN_MORPHOGENESIS
ASD	GOBP_MUSCLE_STRUCTURE_DEVELO...	SET	633	-0.0016246	-0.00030064	0.033748	0.5192	GOBP_MUSCLE_STRUCTURE_DEVELOPMENT
ASD	GOBP_MUSCLE_SYSTEM_PROCESS	SET	400	0.026772	0.0039649	0.042976	0.26666	GOBP_MUSCLE_SYSTEM_PROCESS
ASD	GOBP_MUSCLE_TISSUE_DEVELOPME...	SET	392	0.023838	0.0034957	0.044195	0.29481	GOBP_MUSCLE_TISSUE_DEVELOPMENT
ASD	GOBP_MUSCULAR_SEPTUM_MORPHOG...	SET	5	0.079726	0.001335	0.43481	0.42726	GOBP_MUSCULAR_SEPTUM_MORPHOGENESIS
ASD	GOBP_MYCOTOXIN_METABOLIC_PRO...	SET	7	-0.56102	-0.011114	0.28688	0.97473	GOBP_MYCOTOXIN_METABOLIC_PROCESS
ASD	GOBP_MYD88_DEPENDENT_TOLL_LI...	SET	17	0.30497	0.0094129	0.25117	0.11234	GOBP_MYD88_DEPENDENT_TOLL_LIKE_RECEPTOR_SIGNALING_PATHWAY
ASD	GOBP_MYD88_INDEPENDENT_TOLL_...	SET	13	0.16278	0.0043941	0.24798	0.25578	GOBP_MYD88_INDEPENDENT_TOLL_LIKE_RECEPTOR_SIGNALING_PATHWAY
ASD	GOBP_MYELIN_ASSEMBLY	SET	23	0.12005	0.0043091	0.17399	0.24511	GOBP_MYELIN_ASSEMBLY
ASD	GOBP_MYELIN_MAINTENANCE	SET	16	0.10919	0.0032696	0.19617	0.2889	GOBP_MYELIN_MAINTENANCE
ASD	GOBP_MYELOID_CELL_ACTIVATION...	SET	92	-0.053692	-0.003847	0.085275	0.73553	GOBP_MYELOID_CELL_ACTIVATION_INVOLVED_IN_IMMUNE_RESPONSE
ASD	GOBP_MYELOID_CELL_APOPTOTIC_...	SET	36	0.10608	0.004762	0.13336	0.21318	GOBP_MYELOID_CELL_APOPTOTIC_PROCESS
ASD	GOBP_MYELOID_CELL_DEVELOPMENT	SET	76	0.056088	0.0036542	0.092539	0.27223	GOBP_MYELOID_CELL_DEVELOPMENT
ASD	GOBP_MYELOID_CELL_DIFFERENTI...	SET	380	0.06026	0.0087035	0.043027	0.08069	GOBP_MYELOID_CELL_DIFFERENTIATION
ASD	GOBP_MYELOID_CELL_HOMEOSTASIS	SET	157	0.10394	0.0097109	0.065436	0.056107	GOBP_MYELOID_CELL_HOMEOSTASIS
ASD	GOBP_MYELOID_DENDRITIC_CELL_...1	SET	27	0.18025	0.0070094	0.14706	0.11017	GOBP_MYELOID_DENDRITIC_CELL_ACTIVATION
ASD	GOBP_MYELOID_DENDRITIC_CELL_...2	SET	5	-0.42042	-0.0070398	0.3238	0.90292	GOBP_MYELOID_DENDRITIC_CELL_CHEMOTAXIS
ASD	GOBP_MYELOID_DENDRITIC_CELL_...3	SET	8	-0.068167	-0.0014437	0.23814	0.61265	GOBP_MYELOID_DENDRITIC_CELL_CYTOKINE_PRODUCTION
ASD	GOBP_MYELOID_DENDRITIC_CELL_...4	SET	19	0.31783	0.01037	0.17476	0.034494	GOBP_MYELOID_DENDRITIC_CELL_DIFFERENTIATION
ASD	GOBP_MYELOID_LEUKOCYTE_ACTIV...	SET	221	0.053395	0.0059079	0.056126	0.17072	GOBP_MYELOID_LEUKOCYTE_ACTIVATION
ASD	GOBP_MYELOID_LEUKOCYTE_CYTOK...	SET	50	0.14429	0.0076306	0.11303	0.10089	GOBP_MYELOID_LEUKOCYTE_CYTOKINE_PRODUCTION
ASD	GOBP_MYELOID_LEUKOCYTE_DIFFE...	SET	213	0.11002	0.011954	0.057973	0.028868	GOBP_MYELOID_LEUKOCYTE_DIFFERENTIATION
ASD	GOBP_MYELOID_LEUKOCYTE_MEDIA...	SET	105	-0.0234	-0.0017905	0.080171	0.61481	GOBP_MYELOID_LEUKOCYTE_MEDIATED_IMMUNITY
ASD	GOBP_MYELOID_LEUKOCYTE_MIGRA...	SET	213	0.060492	0.0065725	0.060226	0.15759	GOBP_MYELOID_LEUKOCYTE_MIGRATION
ASD	GOBP_MYELOID_PROGENITOR_CELL...	SET	9	0.71455	0.016051	0.29326	0.0074189	GOBP_MYELOID_PROGENITOR_CELL_DIFFERENTIATION
ASD	GOBP_MYOBLAST_DIFFERENTIATION	SET	106	0.077801	0.0059813	0.079248	0.16312	GOBP_MYOBLAST_DIFFERENTIATION
ASD	GOBP_MYOBLAST_FATE_COMMITMENT	SET	6	-0.10934	-0.0020055	0.31624	0.63523	GOBP_MYOBLAST_FATE_COMMITMENT
ASD	GOBP_MYOBLAST_FUSION	SET	46	-0.09066	-0.0045992	0.11445	0.78586	GOBP_MYOBLAST_FUSION
ASD	GOBP_MYOBLAST_FUSION_INVOLVE...	SET	4	-0.16459	-0.002465	0.41442	0.65437	GOBP_MYOBLAST_FUSION_INVOLVED_IN_SKELETAL_MUSCLE_REGENERATION
ASD	GOBP_MYOBLAST_MIGRATION	SET	13	0.2981	0.0080469	0.22416	0.091794	GOBP_MYOBLAST_MIGRATION
ASD	GOBP_MYOBLAST_PROLIFERATION	SET	25	-0.11494	-0.0043013	0.17283	0.74699	GOBP_MYOBLAST_PROLIFERATION
ASD	GOBP_MYOFIBROBLAST_DIFFERENT...	SET	6	0.48549	0.008905	0.38394	0.10304	GOBP_MYOFIBROBLAST_DIFFERENTIATION
ASD	GOBP_MYOSIN_FILAMENT_ORGANIZ...	SET	6	-0.55664	-0.01021	0.29908	0.96863	GOBP_MYOSIN_FILAMENT_ORGANIZATION
ASD	GOBP_MYOTUBE_CELL_DEVELOPMENT	SET	39	0.071226	0.0033277	0.12422	0.2832	GOBP_MYOTUBE_CELL_DEVELOPMENT
ASD	GOBP_MYOTUBE_DIFFERENTIATION	SET	119	-0.048112	-0.0039176	0.073195	0.7445	GOBP_MYOTUBE_DIFFERENTIATION
ASD	GOBP_MYOTUBE_DIFFERENTIATION...	SET	8	0.0088522	0.00018748	0.29246	0.48793	GOBP_MYOTUBE_DIFFERENTIATION_INVOLVED_IN_SKELETAL_MUSCLE_REGENERATION
ASD	GOBP_NADH_DEHYDROGENASE_COMP...	SET	51	0.00075171	4.0148e-05	0.11722	0.49744	GOBP_NADH_DEHYDROGENASE_COMPLEX_ASSEMBLY
ASD	GOBP_NADH_METABOLIC_PROCESS	SET	13	0.083016	0.0022409	0.21294	0.34833	GOBP_NADH_METABOLIC_PROCESS
ASD	GOBP_NADH_OXIDATION	SET	6	0.2615	0.0047964	0.2886	0.18245	GOBP_NADH_OXIDATION
ASD	GOBP_NADH_REGENERATION	SET	14	0.29599	0.0082912	0.20429	0.073699	GOBP_NADH_REGENERATION
ASD	GOBP_NADPH_OXIDATION	SET	5	0.42773	0.0071622	0.3226	0.092445	GOBP_NADPH_OXIDATION
ASD	GOBP_NADPH_REGENERATION	SET	20	-0.0015488	-5.1847e-05	0.17813	0.50347	GOBP_NADPH_REGENERATION
ASD	GOBP_NADP_METABOLIC_PROCESS	SET	40	0.11639	0.0055067	0.12602	0.17786	GOBP_NADP_METABOLIC_PROCESS
ASD	GOBP_NAD_BIOSYNTHESIS_VIA_NI...	SET	10	-0.74495	-0.017638	0.25828	0.99804	GOBP_NAD_BIOSYNTHESIS_VIA_NICOTINAMIDE_RIBOSIDE_SALVAGE_PATHWAY
ASD	GOBP_NAD_METABOLIC_PROCESS	SET	43	-0.17345	-0.008508	0.12586	0.9159	GOBP_NAD_METABOLIC_PROCESS
ASD	GOBP_NAD_TRANSPORT	SET	4	0.17571	0.0026317	0.37163	0.31818	GOBP_NAD_TRANSPORT
ASD	GOBP_NAIL_DEVELOPMENT	SET	11	-0.093482	-0.0023213	0.23892	0.6522	GOBP_NAIL_DEVELOPMENT
ASD	GOBP_NATURAL_KILLER_CELL_ACT...1	SET	92	0.10324	0.0073974	0.089055	0.12317	GOBP_NATURAL_KILLER_CELL_ACTIVATION
ASD	GOBP_NATURAL_KILLER_CELL_ACT...2	SET	33	-0.066449	-0.0028562	0.16145	0.65968	GOBP_NATURAL_KILLER_CELL_ACTIVATION_INVOLVED_IN_IMMUNE_RESPONSE
ASD	GOBP_NATURAL_KILLER_CELL_CHE...	SET	6	0.56313	0.010329	0.33101	0.044457	GOBP_NATURAL_KILLER_CELL_CHEMOTAXIS
ASD	GOBP_NATURAL_KILLER_CELL_CYT...	SET	6	0.28513	0.0052299	0.3494	0.20724	GOBP_NATURAL_KILLER_CELL_CYTOKINE_PRODUCTION
ASD	GOBP_NATURAL_KILLER_CELL_DEG...	SET	10	-0.14754	-0.0034932	0.22887	0.74041	GOBP_NATURAL_KILLER_CELL_DEGRANULATION
ASD	GOBP_NATURAL_KILLER_CELL_DIF...	SET	25	0.073392	0.0027464	0.15943	0.32264	GOBP_NATURAL_KILLER_CELL_DIFFERENTIATION
ASD	GOBP_NATURAL_KILLER_CELL_MED...1	SET	11	-0.070788	-0.0017578	0.23573	0.61802	GOBP_NATURAL_KILLER_CELL_MEDIATED_IMMUNE_RESPONSE_TO_TUMOR_CELL
ASD	GOBP_NATURAL_KILLER_CELL_MED...2	SET	66	-0.016521	-0.0010033	0.10049	0.56529	GOBP_NATURAL_KILLER_CELL_MEDIATED_IMMUNITY
ASD	GOBP_NATURAL_KILLER_CELL_PRO...	SET	13	-0.16978	-0.004583	0.22478	0.77497	GOBP_NATURAL_KILLER_CELL_PROLIFERATION
ASD	GOBP_NCRNA_CATABOLIC_PROCESS	SET	45	0.11335	0.0056877	0.13843	0.20644	GOBP_NCRNA_CATABOLIC_PROCESS
ASD	GOBP_NCRNA_EXPORT_FROM_NUCLE...	SET	9	-0.10913	-0.0024513	0.22904	0.68312	GOBP_NCRNA_EXPORT_FROM_NUCLEUS
ASD	GOBP_NCRNA_METABOLIC_PROCESS	SET	567	0.015148	0.0026582	0.035445	0.33456	GOBP_NCRNA_METABOLIC_PROCESS
ASD	GOBP_NCRNA_PROCESSING	SET	400	-0.003753	-0.00055581	0.041615	0.53593	GOBP_NCRNA_PROCESSING
ASD	GOBP_NCRNA_TRANSCRIPTION	SET	64	-0.0098661	-0.00059007	0.099575	0.53946	GOBP_NCRNA_TRANSCRIPTION
ASD	GOBP_NECROPTOTIC_SIGNALING_P...	SET	7	0.1794	0.0035542	0.34495	0.30151	GOBP_NECROPTOTIC_SIGNALING_PATHWAY
ASD	GOBP_NECROTIC_CELL_DEATH	SET	58	-0.15876	-0.0090404	0.1041	0.93636	GOBP_NECROTIC_CELL_DEATH
ASD	GOBP_NEGATIVE_CHEMOTAXIS	SET	44	0.11215	0.0055644	0.13278	0.19917	GOBP_NEGATIVE_CHEMOTAXIS
ASD	GOBP_NEGATIVE_REGULATION_BY_...1	SET	6	0.065919	0.0012091	0.35632	0.42662	GOBP_NEGATIVE_REGULATION_BY_HOST_OF_VIRAL_GENOME_REPLICATION
ASD	GOBP_NEGATIVE_REGULATION_BY_...2	SET	11	-0.11706	-0.0029068	0.25317	0.67809	GOBP_NEGATIVE_REGULATION_BY_HOST_OF_VIRAL_PROCESS
ASD	GOBP_NEGATIVE_REGULATION_BY_...3	SET	11	0.20776	0.0051591	0.23904	0.19239	GOBP_NEGATIVE_REGULATION_BY_HOST_OF_VIRAL_TRANSCRIPTION
ASD	GOBP_NEGATIVE_REGULATION_OF_...1	SET	28	0.1556	0.0061615	0.15761	0.16177	GOBP_NEGATIVE_REGULATION_OF_ACTIN_FILAMENT_BUNDLE_ASSEMBLY
ASD	GOBP_NEGATIVE_REGULATION_OF_...2	SET	43	0.11782	0.0057793	0.12144	0.16599	GOBP_NEGATIVE_REGULATION_OF_ACTIN_FILAMENT_DEPOLYMERIZATION
ASD	GOBP_NEGATIVE_REGULATION_OF_...3	SET	58	0.1077	0.0061328	0.10657	0.15611	GOBP_NEGATIVE_REGULATION_OF_ACTIN_FILAMENT_POLYMERIZATION
ASD	GOBP_NEGATIVE_REGULATION_OF_...4	SET	9	-0.014723	-0.00033072	0.22434	0.52616	GOBP_NEGATIVE_REGULATION_OF_ACTIN_NUCLEATION
ASD	GOBP_NEGATIVE_REGULATION_OF_...5	SET	7	-0.32474	-0.0064336	0.26568	0.8892	GOBP_NEGATIVE_REGULATION_OF_ACTION_POTENTIAL
ASD	GOBP_NEGATIVE_REGULATION_OF_...6	SET	12	-0.19011	-0.0049307	0.2311	0.79464	GOBP_NEGATIVE_REGULATION_OF_ACTIVATED_T_CELL_PROLIFERATION
ASD	GOBP_NEGATIVE_REGULATION_OF_...7	SET	11	-0.019229	-0.00047749	0.22861	0.53352	GOBP_NEGATIVE_REGULATION_OF_ACTIVIN_RECEPTOR_SIGNALING_PATHWAY
ASD	GOBP_NEGATIVE_REGULATION_OF_...8	SET	12	-0.036059	-0.0009352	0.23462	0.56107	GOBP_NEGATIVE_REGULATION_OF_ACUTE_INFLAMMATORY_RESPONSE
ASD	GOBP_NEGATIVE_REGULATION_OF_...9	SET	5	-0.18188	-0.0030455	0.38815	0.68031	GOBP_NEGATIVE_REGULATION_OF_ACUTE_INFLAMMATORY_RESPONSE_TO_ANTIGENIC_STIMULUS
ASD	GOBP_NEGATIVE_REGULATION_OF_...10	SET	55	0.42396	0.023512	0.11499	0.00011397	GOBP_NEGATIVE_REGULATION_OF_ADAPTIVE_IMMUNE_RESPONSE
ASD	GOBP_NEGATIVE_REGULATION_OF_...11	SET	5	-0.29548	-0.0049476	0.39861	0.77073	GOBP_NEGATIVE_REGULATION_OF_ADENYLATE_CYCLASE_ACTIVATING_ADRENERGIC_RECEPTOR_SIGNALING_PATHWAY
ASD	GOBP_NEGATIVE_REGULATION_OF_...12	SET	11	0.10214	0.0025365	0.28344	0.35929	GOBP_NEGATIVE_REGULATION_OF_ADENYLATE_CYCLASE_ACTIVATING_G_PROTEIN_COUPLED_RECEPTOR_SIGNALING_PATHWAY
ASD	GOBP_NEGATIVE_REGULATION_OF_...13	SET	13	0.17329	0.0046778	0.25666	0.24979	GOBP_NEGATIVE_REGULATION_OF_ALCOHOL_BIOSYNTHETIC_PROCESS
ASD	GOBP_NEGATIVE_REGULATION_OF_...14	SET	43	0.31051	0.015231	0.12613	0.006916	GOBP_NEGATIVE_REGULATION_OF_ALPHA_BETA_T_CELL_ACTIVATION
ASD	GOBP_NEGATIVE_REGULATION_OF_...15	SET	26	0.49733	0.018978	0.16685	0.0014401	GOBP_NEGATIVE_REGULATION_OF_ALPHA_BETA_T_CELL_DIFFERENTIATION
ASD	GOBP_NEGATIVE_REGULATION_OF_...16	SET	15	0.010447	0.00030291	0.20052	0.47922	GOBP_NEGATIVE_REGULATION_OF_ALPHA_BETA_T_CELL_PROLIFERATION
ASD	GOBP_NEGATIVE_REGULATION_OF_...17	SET	196	0.10942	0.01141	0.058908	0.03163	GOBP_NEGATIVE_REGULATION_OF_AMIDE_METABOLIC_PROCESS
ASD	GOBP_NEGATIVE_REGULATION_OF_...18	SET	5	-0.42036	-0.0070387	0.34323	0.88965	GOBP_NEGATIVE_REGULATION_OF_AMINE_METABOLIC_PROCESS
ASD	GOBP_NEGATIVE_REGULATION_OF_...19	SET	24	-0.015131	-0.00055481	0.17732	0.534	GOBP_NEGATIVE_REGULATION_OF_AMINE_TRANSPORT
ASD	GOBP_NEGATIVE_REGULATION_OF_...20	SET	13	-0.052644	-0.001421	0.22742	0.59153	GOBP_NEGATIVE_REGULATION_OF_AMINO_ACID_TRANSPORT
ASD	GOBP_NEGATIVE_REGULATION_OF_...21	SET	8	-0.58128	-0.012311	0.30142	0.97309	GOBP_NEGATIVE_REGULATION_OF_AMYLOID_BETA_CLEARANCE
ASD	GOBP_NEGATIVE_REGULATION_OF_...22	SET	10	0.070667	0.0016732	0.29859	0.40646	GOBP_NEGATIVE_REGULATION_OF_AMYLOID_FIBRIL_FORMATION
ASD	GOBP_NEGATIVE_REGULATION_OF_...23	SET	5	0.79276	0.013274	0.40082	0.023982	GOBP_NEGATIVE_REGULATION_OF_AMYLOID_PRECURSOR_PROTEIN_BIOSYNTHETIC_PROCESS
ASD	GOBP_NEGATIVE_REGULATION_OF_...24	SET	20	0.30709	0.01028	0.1901	0.053125	GOBP_NEGATIVE_REGULATION_OF_AMYLOID_PRECURSOR_PROTEIN_CATABOLIC_PROCESS
ASD	GOBP_NEGATIVE_REGULATION_OF_...25	SET	15	0.010232	0.00029667	0.18645	0.47812	GOBP_NEGATIVE_REGULATION_OF_ANDROGEN_RECEPTOR_SIGNALING_PATHWAY
ASD	GOBP_NEGATIVE_REGULATION_OF_...26	SET	18	0.081024	0.0025732	0.2022	0.34432	GOBP_NEGATIVE_REGULATION_OF_ANOIKIS
ASD	GOBP_NEGATIVE_REGULATION_OF_...27	SET	6	-0.10538	-0.001933	0.41264	0.60079	GOBP_NEGATIVE_REGULATION_OF_ANTIGEN_PROCESSING_AND_PRESENTATION
ASD	GOBP_NEGATIVE_REGULATION_OF_...28	SET	29	-0.052244	-0.0021054	0.16163	0.62674	GOBP_NEGATIVE_REGULATION_OF_ANTIGEN_RECEPTOR_MEDIATED_SIGNALING_PATHWAY
ASD	GOBP_NEGATIVE_REGULATION_OF_...29	SET	5	0.27783	0.0046521	0.35637	0.21782	GOBP_NEGATIVE_REGULATION_OF_APOPTOTIC_PROCESS_INVOLVED_IN_DEVELOPMENT
ASD	GOBP_NEGATIVE_REGULATION_OF_...30	SET	208	-0.0076047	-0.00081661	0.055223	0.55476	GOBP_NEGATIVE_REGULATION_OF_APOPTOTIC_SIGNALING_PATHWAY
ASD	GOBP_NEGATIVE_REGULATION_OF_...31	SET	7	0.15495	0.0030697	0.29936	0.30238	GOBP_NEGATIVE_REGULATION_OF_ARP2_3_COMPLEX_MEDIATED_ACTIN_NUCLEATION
ASD	GOBP_NEGATIVE_REGULATION_OF_...32	SET	3	0.09854	0.0012782	0.37696	0.39689	GOBP_NEGATIVE_REGULATION_OF_ASTROCYTE_ACTIVATION
ASD	GOBP_NEGATIVE_REGULATION_OF_...33	SET	14	0.13233	0.0037069	0.20526	0.25956	GOBP_NEGATIVE_REGULATION_OF_ASTROCYTE_DIFFERENTIATION
ASD	GOBP_NEGATIVE_REGULATION_OF_...34	SET	5	0.17719	0.002967	0.41339	0.3341	GOBP_NEGATIVE_REGULATION_OF_ATPASE_COUPLED_CALCIUM_TRANSMEMBRANE_TRANSPORTER_ACTIVITY
ASD	GOBP_NEGATIVE_REGULATION_OF_...35	SET	3	0.078362	0.0010164	0.37134	0.41643	GOBP_NEGATIVE_REGULATION_OF_ATP_BIOSYNTHETIC_PROCESS
ASD	GOBP_NEGATIVE_REGULATION_OF_...36	SET	20	-0.19627	-0.0065703	0.1708	0.87475	GOBP_NEGATIVE_REGULATION_OF_ATP_DEPENDENT_ACTIVITY
ASD	GOBP_NEGATIVE_REGULATION_OF_...37	SET	17	-0.10866	-0.0033537	0.18036	0.72655	GOBP_NEGATIVE_REGULATION_OF_ATP_METABOLIC_PROCESS
ASD	GOBP_NEGATIVE_REGULATION_OF_...38	SET	12	0.29115	0.0075512	0.25702	0.12866	GOBP_NEGATIVE_REGULATION_OF_AUTOPHAGOSOME_ASSEMBLY
ASD	GOBP_NEGATIVE_REGULATION_OF_...39	SET	5	0.80065	0.013407	0.40423	0.023822	GOBP_NEGATIVE_REGULATION_OF_AUTOPHAGOSOME_MATURATION
ASD	GOBP_NEGATIVE_REGULATION_OF_...40	SET	77	0.067536	0.0044289	0.097056	0.24327	GOBP_NEGATIVE_REGULATION_OF_AUTOPHAGY
ASD	GOBP_NEGATIVE_REGULATION_OF_...41	SET	7	0.22721	0.0045012	0.3158	0.23593	GOBP_NEGATIVE_REGULATION_OF_AUTOPHAGY_OF_MITOCHONDRION
ASD	GOBP_NEGATIVE_REGULATION_OF_...42	SET	58	-0.0049904	-0.00028418	0.10781	0.51846	GOBP_NEGATIVE_REGULATION_OF_AXONOGENESIS
ASD	GOBP_NEGATIVE_REGULATION_OF_...43	SET	42	-0.026868	-0.0013026	0.12912	0.58242	GOBP_NEGATIVE_REGULATION_OF_AXON_EXTENSION
ASD	GOBP_NEGATIVE_REGULATION_OF_...44	SET	25	-0.037413	-0.0014	0.16513	0.58962	GOBP_NEGATIVE_REGULATION_OF_AXON_EXTENSION_INVOLVED_IN_AXON_GUIDANCE
ASD	GOBP_NEGATIVE_REGULATION_OF_...45	SET	12	0.0036806	9.5458e-05	0.27587	0.49468	GOBP_NEGATIVE_REGULATION_OF_BEHAVIOR
ASD	GOBP_NEGATIVE_REGULATION_OF_...46	SET	3	0.032474	0.00042121	0.42896	0.46983	GOBP_NEGATIVE_REGULATION_OF_BICELLULAR_TIGHT_JUNCTION_ASSEMBLY
ASD	GOBP_NEGATIVE_REGULATION_OF_...47	SET	152	-0.070022	-0.0064379	0.06549	0.8575	GOBP_NEGATIVE_REGULATION_OF_BINDING
ASD	GOBP_NEGATIVE_REGULATION_OF_...48	SET	25	0.13378	0.0050063	0.16991	0.21554	GOBP_NEGATIVE_REGULATION_OF_BIOMINERAL_TISSUE_DEVELOPMENT
ASD	GOBP_NEGATIVE_REGULATION_OF_...49	SET	1445	0.040201	0.010971	0.023142	0.041193	GOBP_NEGATIVE_REGULATION_OF_BIOSYNTHETIC_PROCESS
ASD	GOBP_NEGATIVE_REGULATION_OF_...50	SET	21	0.082582	0.0028326	0.17981	0.32302	GOBP_NEGATIVE_REGULATION_OF_BLOOD_CIRCULATION
ASD	GOBP_NEGATIVE_REGULATION_OF_...51	SET	43	-0.092599	-0.0045422	0.12279	0.7746	GOBP_NEGATIVE_REGULATION_OF_BLOOD_PRESSURE
ASD	GOBP_NEGATIVE_REGULATION_OF_...52	SET	30	0.091655	0.0037567	0.14993	0.2705	GOBP_NEGATIVE_REGULATION_OF_BLOOD_VESSEL_ENDOTHELIAL_CELL_MIGRATION
ASD	GOBP_NEGATIVE_REGULATION_OF_...53	SET	7	-0.015623	-0.00030952	0.29095	0.52141	GOBP_NEGATIVE_REGULATION_OF_BLOOD_VESSEL_ENDOTHELIAL_CELL_PROLIFERATION_INVOLVED_IN_SPROUTING_ANGIOGENESIS
ASD	GOBP_NEGATIVE_REGULATION_OF_...54	SET	54	-0.02812	-0.0015453	0.11081	0.60016	GOBP_NEGATIVE_REGULATION_OF_BMP_SIGNALING_PATHWAY
ASD	GOBP_NEGATIVE_REGULATION_OF_...55	SET	16	-0.10715	-0.0032086	0.22139	0.6858	GOBP_NEGATIVE_REGULATION_OF_BONE_MINERALIZATION
ASD	GOBP_NEGATIVE_REGULATION_OF_...56	SET	18	-0.0065672	-0.00020857	0.19427	0.51348	GOBP_NEGATIVE_REGULATION_OF_BONE_REMODELING
ASD	GOBP_NEGATIVE_REGULATION_OF_...57	SET	30	0.21375	0.0087609	0.1698	0.10406	GOBP_NEGATIVE_REGULATION_OF_B_CELL_ACTIVATION
ASD	GOBP_NEGATIVE_REGULATION_OF_...58	SET	15	0.65678	0.019043	0.19815	0.00046021	GOBP_NEGATIVE_REGULATION_OF_B_CELL_APOPTOTIC_PROCESS
ASD	GOBP_NEGATIVE_REGULATION_OF_...59	SET	6	0.27679	0.005077	0.35301	0.2165	GOBP_NEGATIVE_REGULATION_OF_B_CELL_DIFFERENTIATION
ASD	GOBP_NEGATIVE_REGULATION_OF_...60	SET	14	0.4189	0.011734	0.24846	0.045908	GOBP_NEGATIVE_REGULATION_OF_B_CELL_MEDIATED_IMMUNITY
ASD	GOBP_NEGATIVE_REGULATION_OF_...61	SET	15	-0.024832	-0.00071998	0.2545	0.53886	GOBP_NEGATIVE_REGULATION_OF_B_CELL_PROLIFERATION
ASD	GOBP_NEGATIVE_REGULATION_OF_...62	SET	7	0.30538	0.00605	0.32996	0.17736	GOBP_NEGATIVE_REGULATION_OF_B_CELL_RECEPTOR_SIGNALING_PATHWAY
ASD	GOBP_NEGATIVE_REGULATION_OF_...63	SET	14	-0.024126	-0.00067581	0.25963	0.53702	GOBP_NEGATIVE_REGULATION_OF_CALCINEURIN_MEDIATED_SIGNALING
ASD	GOBP_NEGATIVE_REGULATION_OF_...64	SET	8	0.25111	0.0053181	0.26027	0.16733	GOBP_NEGATIVE_REGULATION_OF_CALCIUM_ION_DEPENDENT_EXOCYTOSIS
ASD	GOBP_NEGATIVE_REGULATION_OF_...65	SET	8	0.27193	0.005759	0.37919	0.23666	GOBP_NEGATIVE_REGULATION_OF_CALCIUM_ION_IMPORT
ASD	GOBP_NEGATIVE_REGULATION_OF_...66	SET	5	0.38606	0.0064644	0.4273	0.18314	GOBP_NEGATIVE_REGULATION_OF_CALCIUM_ION_IMPORT_ACROSS_PLASMA_MEMBRANE
ASD	GOBP_NEGATIVE_REGULATION_OF_...67	SET	44	0.011755	0.00058328	0.12744	0.46325	GOBP_NEGATIVE_REGULATION_OF_CALCIUM_ION_TRANSMEMBRANE_TRANSPORT
ASD	GOBP_NEGATIVE_REGULATION_OF_...68	SET	34	-0.017837	-0.0007782	0.14928	0.54755	GOBP_NEGATIVE_REGULATION_OF_CALCIUM_ION_TRANSMEMBRANE_TRANSPORTER_ACTIVITY
ASD	GOBP_NEGATIVE_REGULATION_OF_...69	SET	4	0.17432	0.0026108	0.45552	0.35098	GOBP_NEGATIVE_REGULATION_OF_CALCIUM_ION_TRANSMEMBRANE_TRANSPORT_VIA_HIGH_VOLTAGE_GATED_CALCIUM_CHANNEL
ASD	GOBP_NEGATIVE_REGULATION_OF_...70	SET	59	0.11059	0.0063514	0.10928	0.15577	GOBP_NEGATIVE_REGULATION_OF_CALCIUM_ION_TRANSPORT
ASD	GOBP_NEGATIVE_REGULATION_OF_...71	SET	19	0.1045	0.0034098	0.20791	0.30761	GOBP_NEGATIVE_REGULATION_OF_CALCIUM_MEDIATED_SIGNALING
ASD	GOBP_NEGATIVE_REGULATION_OF_...72	SET	12	-0.050012	-0.0012971	0.2055	0.59614	GOBP_NEGATIVE_REGULATION_OF_CAMP_DEPENDENT_PROTEIN_KINASE_ACTIVITY
ASD	GOBP_NEGATIVE_REGULATION_OF_...73	SET	11	-0.053999	-0.0013409	0.30848	0.56948	GOBP_NEGATIVE_REGULATION_OF_CAMP_MEDIATED_SIGNALING
ASD	GOBP_NEGATIVE_REGULATION_OF_...74	SET	127	-0.14335	-0.012056	0.076431	0.96963	GOBP_NEGATIVE_REGULATION_OF_CANONICAL_WNT_SIGNALING_PATHWAY
ASD	GOBP_NEGATIVE_REGULATION_OF_...75	SET	46	0.018324	0.00092957	0.11508	0.43675	GOBP_NEGATIVE_REGULATION_OF_CARBOHYDRATE_METABOLIC_PROCESS
ASD	GOBP_NEGATIVE_REGULATION_OF_...76	SET	7	0.52864	0.010473	0.34975	0.065341	GOBP_NEGATIVE_REGULATION_OF_CARDIAC_MUSCLE_ADAPTATION
ASD	GOBP_NEGATIVE_REGULATION_OF_...77	SET	8	-0.30495	-0.0064584	0.36485	0.79836	GOBP_NEGATIVE_REGULATION_OF_CARDIAC_MUSCLE_CELL_DIFFERENTIATION
ASD	GOBP_NEGATIVE_REGULATION_OF_...78	SET	12	0.21984	0.0057017	0.28949	0.22381	GOBP_NEGATIVE_REGULATION_OF_CARDIAC_MUSCLE_CELL_PROLIFERATION
ASD	GOBP_NEGATIVE_REGULATION_OF_...79	SET	5	0.1299	0.0021751	0.38778	0.36882	GOBP_NEGATIVE_REGULATION_OF_CARDIAC_MUSCLE_CONTRACTION
ASD	GOBP_NEGATIVE_REGULATION_OF_...80	SET	22	0.39719	0.013944	0.19902	0.02299	GOBP_NEGATIVE_REGULATION_OF_CARDIAC_MUSCLE_TISSUE_GROWTH
ASD	GOBP_NEGATIVE_REGULATION_OF_...81	SET	12	-0.21536	-0.0055854	0.26571	0.79117	GOBP_NEGATIVE_REGULATION_OF_CARDIOCYTE_DIFFERENTIATION
ASD	GOBP_NEGATIVE_REGULATION_OF_...82	SET	30	-0.23984	-0.0098301	0.16242	0.93011	GOBP_NEGATIVE_REGULATION_OF_CARTILAGE_DEVELOPMENT
ASD	GOBP_NEGATIVE_REGULATION_OF_...83	SET	292	0.027553	0.0034972	0.048867	0.28644	GOBP_NEGATIVE_REGULATION_OF_CATABOLIC_PROCESS
ASD	GOBP_NEGATIVE_REGULATION_OF_...84	SET	591	0.02821	0.0050504	0.035164	0.21121	GOBP_NEGATIVE_REGULATION_OF_CATALYTIC_ACTIVITY
ASD	GOBP_NEGATIVE_REGULATION_OF_...85	SET	11	-0.1036	-0.0025727	0.28154	0.64356	GOBP_NEGATIVE_REGULATION_OF_CATECHOLAMINE_SECRETION
ASD	GOBP_NEGATIVE_REGULATION_OF_...86	SET	40	-0.055114	-0.0026077	0.13573	0.65765	GOBP_NEGATIVE_REGULATION_OF_CATION_CHANNEL_ACTIVITY
ASD	GOBP_NEGATIVE_REGULATION_OF_...87	SET	33	0.29875	0.012841	0.13803	0.015226	GOBP_NEGATIVE_REGULATION_OF_CD4_POSITIVE_ALPHA_BETA_T_CELL_ACTIVATION
ASD	GOBP_NEGATIVE_REGULATION_OF_...88	SET	21	0.59682	0.020471	0.18024	0.00046557	GOBP_NEGATIVE_REGULATION_OF_CD4_POSITIVE_ALPHA_BETA_T_CELL_DIFFERENTIATION
ASD	GOBP_NEGATIVE_REGULATION_OF_...89	SET	11	-0.19719	-0.0048966	0.2309	0.80344	GOBP_NEGATIVE_REGULATION_OF_CD4_POSITIVE_ALPHA_BETA_T_CELL_PROLIFERATION
ASD	GOBP_NEGATIVE_REGULATION_OF_...90	SET	6	-0.016194	-0.00029704	0.34524	0.51871	GOBP_NEGATIVE_REGULATION_OF_CD8_POSITIVE_ALPHA_BETA_T_CELL_ACTIVATION
ASD	GOBP_NEGATIVE_REGULATION_OF_...91	SET	216	0.033073	0.0036183	0.056805	0.28021	GOBP_NEGATIVE_REGULATION_OF_CELLULAR_CATABOLIC_PROCESS
ASD	GOBP_NEGATIVE_REGULATION_OF_...92	SET	641	0.094829	0.017655	0.033459	0.0023005	GOBP_NEGATIVE_REGULATION_OF_CELLULAR_COMPONENT_ORGANIZATION
ASD	GOBP_NEGATIVE_REGULATION_OF_...93	SET	8	0.14742	0.0031221	0.28006	0.29931	GOBP_NEGATIVE_REGULATION_OF_CELLULAR_EXTRAVASATION
ASD	GOBP_NEGATIVE_REGULATION_OF_...94	SET	8	-0.031112	-0.00065891	0.22913	0.554	GOBP_NEGATIVE_REGULATION_OF_CELLULAR_RESPIRATION
ASD	GOBP_NEGATIVE_REGULATION_OF_...95	SET	95	-0.043244	-0.0031483	0.085051	0.69443	GOBP_NEGATIVE_REGULATION_OF_CELLULAR_RESPONSE_TO_GROWTH_FACTOR_STIMULUS
ASD	GOBP_NEGATIVE_REGULATION_OF_...96	SET	9	0.31974	0.0071822	0.25769	0.10735	GOBP_NEGATIVE_REGULATION_OF_CELLULAR_RESPONSE_TO_HYPOXIA
ASD	GOBP_NEGATIVE_REGULATION_OF_...97	SET	37	0.022459	0.0010221	0.14936	0.44024	GOBP_NEGATIVE_REGULATION_OF_CELLULAR_RESPONSE_TO_INSULIN_STIMULUS
ASD	GOBP_NEGATIVE_REGULATION_OF_...98	SET	2	-0.42169	-0.0044661	0.69184	0.7289	GOBP_NEGATIVE_REGULATION_OF_CELLULAR_RESPONSE_TO_OXIDATIVE_STRESS
ASD	GOBP_NEGATIVE_REGULATION_OF_...99	SET	4	-0.26513	-0.0039709	0.31046	0.80344	GOBP_NEGATIVE_REGULATION_OF_CELLULAR_RESPONSE_TO_TRANSFORMING_GROWTH_FACTOR_BETA_STIMULUS
ASD	GOBP_NEGATIVE_REGULATION_OF_...100	SET	13	-0.14828	-0.0040028	0.23705	0.73419	GOBP_NEGATIVE_REGULATION_OF_CELLULAR_RESPONSE_TO_VASCULAR_ENDOTHELIAL_GROWTH_FACTOR_STIMULUS
ASD	GOBP_NEGATIVE_REGULATION_OF_...101	SET	21	0.25539	0.0087599	0.18251	0.080867	GOBP_NEGATIVE_REGULATION_OF_CELLULAR_SENESCENCE
ASD	GOBP_NEGATIVE_REGULATION_OF_...102	SET	202	0.096233	0.010185	0.057531	0.047202	GOBP_NEGATIVE_REGULATION_OF_CELL_ACTIVATION
ASD	GOBP_NEGATIVE_REGULATION_OF_...103	SET	274	0.042923	0.0052802	0.050348	0.19697	GOBP_NEGATIVE_REGULATION_OF_CELL_ADHESION
ASD	GOBP_NEGATIVE_REGULATION_OF_...104	SET	11	-0.080425	-0.0019971	0.27723	0.61413	GOBP_NEGATIVE_REGULATION_OF_CELL_ADHESION_MEDIATED_BY_INTEGRIN
ASD	GOBP_NEGATIVE_REGULATION_OF_...105	SET	5	-0.3306	-0.0055358	0.36336	0.81854	GOBP_NEGATIVE_REGULATION_OF_CELL_ADHESION_MOLECULE_PRODUCTION
ASD	GOBP_NEGATIVE_REGULATION_OF_...106	SET	182	0.031483	0.0031647	0.060481	0.30135	GOBP_NEGATIVE_REGULATION_OF_CELL_CELL_ADHESION
ASD	GOBP_NEGATIVE_REGULATION_OF_...107	SET	8	-0.010504	-0.00022246	0.27494	0.51524	GOBP_NEGATIVE_REGULATION_OF_CELL_CELL_ADHESION_MEDIATED_BY_CADHERIN
ASD	GOBP_NEGATIVE_REGULATION_OF_...108	SET	360	0.052485	0.0073825	0.044116	0.11709	GOBP_NEGATIVE_REGULATION_OF_CELL_CYCLE
ASD	GOBP_NEGATIVE_REGULATION_OF_...109	SET	6	0.66585	0.012213	0.40941	0.051948	GOBP_NEGATIVE_REGULATION_OF_CELL_CYCLE_CHECKPOINT
ASD	GOBP_NEGATIVE_REGULATION_OF_...110	SET	75	0.094797	0.0061357	0.09503	0.15926	GOBP_NEGATIVE_REGULATION_OF_CELL_CYCLE_G1_S_PHASE_TRANSITION
ASD	GOBP_NEGATIVE_REGULATION_OF_...111	SET	61	-0.062859	-0.0036706	0.10782	0.72005	GOBP_NEGATIVE_REGULATION_OF_CELL_CYCLE_G2_M_PHASE_TRANSITION
ASD	GOBP_NEGATIVE_REGULATION_OF_...112	SET	281	0.036886	0.0045943	0.049561	0.22837	GOBP_NEGATIVE_REGULATION_OF_CELL_CYCLE_PROCESS
ASD	GOBP_NEGATIVE_REGULATION_OF_...113	SET	919	0.027114	0.0059952	0.02793	0.16584	GOBP_NEGATIVE_REGULATION_OF_CELL_DEATH
ASD	GOBP_NEGATIVE_REGULATION_OF_...114	SET	260	0.13379	0.016038	0.052743	0.0056019	GOBP_NEGATIVE_REGULATION_OF_CELL_DEVELOPMENT
ASD	GOBP_NEGATIVE_REGULATION_OF_...115	SET	614	0.062404	0.01138	0.034674	0.035961	GOBP_NEGATIVE_REGULATION_OF_CELL_DIFFERENTIATION
ASD	GOBP_NEGATIVE_REGULATION_OF_...116	SET	16	0.16419	0.0049166	0.21705	0.22469	GOBP_NEGATIVE_REGULATION_OF_CELL_DIVISION
ASD	GOBP_NEGATIVE_REGULATION_OF_...117	SET	11	0.33359	0.0082836	0.25061	0.091588	GOBP_NEGATIVE_REGULATION_OF_CELL_FATE_COMMITMENT
ASD	GOBP_NEGATIVE_REGULATION_OF_...118	SET	5	-0.29418	-0.0049258	0.3152	0.82466	GOBP_NEGATIVE_REGULATION_OF_CELL_FATE_SPECIFICATION
ASD	GOBP_NEGATIVE_REGULATION_OF_...119	SET	172	0.002013	0.00019677	0.06404	0.48746	GOBP_NEGATIVE_REGULATION_OF_CELL_GROWTH
ASD	GOBP_NEGATIVE_REGULATION_OF_...120	SET	10	0.555	0.013141	0.27378	0.021334	GOBP_NEGATIVE_REGULATION_OF_CELL_GROWTH_INVOLVED_IN_CARDIAC_MUSCLE_CELL_DEVELOPMENT
ASD	GOBP_NEGATIVE_REGULATION_OF_...121	SET	29	0.060614	0.0024427	0.15156	0.3446	GOBP_NEGATIVE_REGULATION_OF_CELL_JUNCTION_ASSEMBLY
ASD	GOBP_NEGATIVE_REGULATION_OF_...122	SET	23	0.66206	0.023765	0.18296	0.00014856	GOBP_NEGATIVE_REGULATION_OF_CELL_KILLING
ASD	GOBP_NEGATIVE_REGULATION_OF_...123	SET	32	0.094356	0.0039939	0.14675	0.26012	GOBP_NEGATIVE_REGULATION_OF_CELL_MATRIX_ADHESION
ASD	GOBP_NEGATIVE_REGULATION_OF_...124	SET	8	0.18694	0.003959	0.31306	0.27522	GOBP_NEGATIVE_REGULATION_OF_CELL_MATURATION
ASD	GOBP_NEGATIVE_REGULATION_OF_...125	SET	15	-0.14197	-0.0041163	0.19509	0.76659	GOBP_NEGATIVE_REGULATION_OF_CELL_MIGRATION_INVOLVED_IN_SPROUTING_ANGIOGENESIS
ASD	GOBP_NEGATIVE_REGULATION_OF_...126	SET	641	0.043677	0.0081317	0.033741	0.097763	GOBP_NEGATIVE_REGULATION_OF_CELL_POPULATION_PROLIFERATION
ASD	GOBP_NEGATIVE_REGULATION_OF_...127	SET	175	0.090055	0.0088784	0.062544	0.074963	GOBP_NEGATIVE_REGULATION_OF_CELL_PROJECTION_ORGANIZATION
ASD	GOBP_NEGATIVE_REGULATION_OF_...128	SET	4	0.14465	0.0021664	0.43968	0.37109	GOBP_NEGATIVE_REGULATION_OF_CELL_PROLIFERATION_INVOLVED_IN_HEART_MORPHOGENESIS
ASD	GOBP_NEGATIVE_REGULATION_OF_...129	SET	5	0.48207	0.008072	0.32762	0.070602	GOBP_NEGATIVE_REGULATION_OF_CELL_PROLIFERATION_INVOLVED_IN_KIDNEY_DEVELOPMENT
ASD	GOBP_NEGATIVE_REGULATION_OF_...130	SET	9	0.5205	0.011692	0.24583	0.017125	GOBP_NEGATIVE_REGULATION_OF_CELL_SIZE
ASD	GOBP_NEGATIVE_REGULATION_OF_...131	SET	56	-0.074951	-0.0041941	0.10911	0.75392	GOBP_NEGATIVE_REGULATION_OF_CELL_SUBSTRATE_ADHESION
ASD	GOBP_NEGATIVE_REGULATION_OF_...132	SET	16	0.15337	0.0045927	0.19377	0.21432	GOBP_NEGATIVE_REGULATION_OF_CELL_SUBSTRATE_JUNCTION_ORGANIZATION
ASD	GOBP_NEGATIVE_REGULATION_OF_...133	SET	5	0.46374	0.0077651	0.40799	0.12786	GOBP_NEGATIVE_REGULATION_OF_CELL_VOLUME
ASD	GOBP_NEGATIVE_REGULATION_OF_...134	SET	7	0.39682	0.0078615	0.29185	0.086974	GOBP_NEGATIVE_REGULATION_OF_CENTRIOLE_REPLICATION
ASD	GOBP_NEGATIVE_REGULATION_OF_...135	SET	12	0.58126	0.015075	0.20262	0.0020638	GOBP_NEGATIVE_REGULATION_OF_CENTROSOME_DUPLICATION
ASD	GOBP_NEGATIVE_REGULATION_OF_...136	SET	5	-0.21694	-0.0036326	0.41496	0.69944	GOBP_NEGATIVE_REGULATION_OF_CERAMIDE_BIOSYNTHETIC_PROCESS
ASD	GOBP_NEGATIVE_REGULATION_OF_...137	SET	6	-0.26863	-0.0049273	0.38841	0.75541	GOBP_NEGATIVE_REGULATION_OF_CGMP_MEDIATED_SIGNALING
ASD	GOBP_NEGATIVE_REGULATION_OF_...138	SET	5	-0.70541	-0.011812	0.36724	0.97262	GOBP_NEGATIVE_REGULATION_OF_CHEMOKINE_C_C_MOTIF_LIGAND_5_PRODUCTION
ASD	GOBP_NEGATIVE_REGULATION_OF_...139	SET	4	-0.86002	-0.012881	0.49502	0.95883	GOBP_NEGATIVE_REGULATION_OF_CHEMOKINE_C_X_C_MOTIF_LIGAND_2_PRODUCTION
ASD	GOBP_NEGATIVE_REGULATION_OF_...140	SET	5	0.61442	0.010288	0.45194	0.087002	GOBP_NEGATIVE_REGULATION_OF_CHEMOKINE_MEDIATED_SIGNALING_PATHWAY
ASD	GOBP_NEGATIVE_REGULATION_OF_...141	SET	22	-0.17665	-0.0062017	0.17738	0.84035	GOBP_NEGATIVE_REGULATION_OF_CHEMOKINE_PRODUCTION
ASD	GOBP_NEGATIVE_REGULATION_OF_...142	SET	57	0.15757	0.0088956	0.11116	0.078172	GOBP_NEGATIVE_REGULATION_OF_CHEMOTAXIS
ASD	GOBP_NEGATIVE_REGULATION_OF_...143	SET	5	-0.12179	-0.0020392	0.3148	0.65057	GOBP_NEGATIVE_REGULATION_OF_CHOLESTEROL_EFFLUX
ASD	GOBP_NEGATIVE_REGULATION_OF_...144	SET	5	-0.23087	-0.0038657	0.42153	0.70804	GOBP_NEGATIVE_REGULATION_OF_CHOLESTEROL_METABOLIC_PROCESS
ASD	GOBP_NEGATIVE_REGULATION_OF_...145	SET	9	0.2804	0.0062985	0.31258	0.18486	GOBP_NEGATIVE_REGULATION_OF_CHOLESTEROL_STORAGE
ASD	GOBP_NEGATIVE_REGULATION_OF_...146	SET	24	-0.23995	-0.0087978	0.18573	0.90179	GOBP_NEGATIVE_REGULATION_OF_CHONDROCYTE_DIFFERENTIATION
ASD	GOBP_NEGATIVE_REGULATION_OF_...147	SET	4	0.34404	0.0051528	0.48707	0.23999	GOBP_NEGATIVE_REGULATION_OF_CHONDROCYTE_PROLIFERATION
ASD	GOBP_NEGATIVE_REGULATION_OF_...148	SET	9	-0.0055896	-0.00012556	0.28195	0.50791	GOBP_NEGATIVE_REGULATION_OF_CHROMATIN_BINDING
ASD	GOBP_NEGATIVE_REGULATION_OF_...149	SET	3	0.27541	0.0035723	0.50562	0.29299	GOBP_NEGATIVE_REGULATION_OF_CHROMATIN_ORGANIZATION
ASD	GOBP_NEGATIVE_REGULATION_OF_...150	SET	90	0.012317	0.00087292	0.086347	0.44329	GOBP_NEGATIVE_REGULATION_OF_CHROMOSOME_ORGANIZATION
ASD	GOBP_NEGATIVE_REGULATION_OF_...151	SET	4	-0.11848	-0.0017745	0.39138	0.61895	GOBP_NEGATIVE_REGULATION_OF_CHRONIC_INFLAMMATORY_RESPONSE
ASD	GOBP_NEGATIVE_REGULATION_OF_...152	SET	17	0.15525	0.0047917	0.21036	0.23026	GOBP_NEGATIVE_REGULATION_OF_CILIUM_ASSEMBLY
ASD	GOBP_NEGATIVE_REGULATION_OF_...153	SET	12	0.18431	0.0047803	0.25021	0.23067	GOBP_NEGATIVE_REGULATION_OF_CIRCADIAN_RHYTHM
ASD	GOBP_NEGATIVE_REGULATION_OF_...154	SET	52	0.059601	0.0032142	0.12517	0.31698	GOBP_NEGATIVE_REGULATION_OF_COAGULATION
ASD	GOBP_NEGATIVE_REGULATION_OF_...155	SET	45	0.072134	0.0036195	0.12408	0.2805	GOBP_NEGATIVE_REGULATION_OF_COLD_INDUCED_THERMOGENESIS
ASD	GOBP_NEGATIVE_REGULATION_OF_...156	SET	10	0.14527	0.0034395	0.30541	0.31716	GOBP_NEGATIVE_REGULATION_OF_COLLAGEN_METABOLIC_PROCESS
ASD	GOBP_NEGATIVE_REGULATION_OF_...157	SET	9	0.06255	0.001405	0.29146	0.41504	GOBP_NEGATIVE_REGULATION_OF_COLLATERAL_SPROUTING
ASD	GOBP_NEGATIVE_REGULATION_OF_...158	SET	11	-0.0018672	-4.6366e-05	0.3247	0.50229	GOBP_NEGATIVE_REGULATION_OF_COMPLEMENT_ACTIVATION
ASD	GOBP_NEGATIVE_REGULATION_OF_...159	SET	5	-1.2829	-0.021482	0.41197	0.99908	GOBP_NEGATIVE_REGULATION_OF_CREB_TRANSCRIPTION_FACTOR_ACTIVITY
ASD	GOBP_NEGATIVE_REGULATION_OF_...160	SET	20	0.05554	0.0018592	0.18069	0.37928	GOBP_NEGATIVE_REGULATION_OF_CYCLASE_ACTIVITY
ASD	GOBP_NEGATIVE_REGULATION_OF_...161	SET	5	0.20573	0.0034448	0.40976	0.30781	GOBP_NEGATIVE_REGULATION_OF_CYCLIC_NUCLEOTIDE_PHOSPHODIESTERASE_ACTIVITY
ASD	GOBP_NEGATIVE_REGULATION_OF_...162	SET	30	0.088877	0.0036428	0.15599	0.28443	GOBP_NEGATIVE_REGULATION_OF_CYCLIN_DEPENDENT_PROTEIN_KINASE_ACTIVITY
ASD	GOBP_NEGATIVE_REGULATION_OF_...163	SET	83	-0.0011976	-8.1523e-05	0.093603	0.5051	GOBP_NEGATIVE_REGULATION_OF_CYSTEINE_TYPE_ENDOPEPTIDASE_ACTIVITY
ASD	GOBP_NEGATIVE_REGULATION_OF_...164	SET	7	-0.082931	-0.001643	0.28727	0.61359	GOBP_NEGATIVE_REGULATION_OF_CYSTEINE_TYPE_ENDOPEPTIDASE_ACTIVITY_INVOLVED_IN_APOPTOTIC_SIGNALING_PATHWAY
ASD	GOBP_NEGATIVE_REGULATION_OF_...165	SET	7	0.012916	0.00025588	0.31766	0.48378	GOBP_NEGATIVE_REGULATION_OF_CYTOKINESIS
ASD	GOBP_NEGATIVE_REGULATION_OF_...166	SET	256	0.047715	0.0056765	0.052231	0.18049	GOBP_NEGATIVE_REGULATION_OF_CYTOKINE_PRODUCTION
ASD	GOBP_NEGATIVE_REGULATION_OF_...167	SET	31	0.1456	0.0060663	0.14041	0.14987	GOBP_NEGATIVE_REGULATION_OF_CYTOKINE_PRODUCTION_INVOLVED_IN_IMMUNE_RESPONSE
ASD	GOBP_NEGATIVE_REGULATION_OF_...168	SET	23	-0.05778	-0.002074	0.17435	0.62983	GOBP_NEGATIVE_REGULATION_OF_CYTOKINE_PRODUCTION_INVOLVED_IN_INFLAMMATORY_RESPONSE
ASD	GOBP_NEGATIVE_REGULATION_OF_...169	SET	6	0.37226	0.006828	0.40558	0.17936	GOBP_NEGATIVE_REGULATION_OF_CYTOPLASMIC_TRANSLATION
ASD	GOBP_NEGATIVE_REGULATION_OF_...170	SET	143	0.20117	0.017944	0.068927	0.001761	GOBP_NEGATIVE_REGULATION_OF_CYTOSKELETON_ORGANIZATION
ASD	GOBP_NEGATIVE_REGULATION_OF_...171	SET	13	0.17651	0.0047647	0.2209	0.21213	GOBP_NEGATIVE_REGULATION_OF_CYTOSOLIC_CALCIUM_ION_CONCENTRATION
ASD	GOBP_NEGATIVE_REGULATION_OF_...172	SET	225	0.11487	0.012823	0.054326	0.017249	GOBP_NEGATIVE_REGULATION_OF_DEFENSE_RESPONSE
ASD	GOBP_NEGATIVE_REGULATION_OF_...173	SET	5	-0.34513	-0.005779	0.32874	0.8531	GOBP_NEGATIVE_REGULATION_OF_DEFENSE_RESPONSE_TO_BACTERIUM
ASD	GOBP_NEGATIVE_REGULATION_OF_...174	SET	29	0.060429	0.0024352	0.15172	0.34521	GOBP_NEGATIVE_REGULATION_OF_DEFENSE_RESPONSE_TO_VIRUS
ASD	GOBP_NEGATIVE_REGULATION_OF_...175	SET	9	-0.090477	-0.0020324	0.27821	0.62749	GOBP_NEGATIVE_REGULATION_OF_DELAYED_RECTIFIER_POTASSIUM_CHANNEL_ACTIVITY
ASD	GOBP_NEGATIVE_REGULATION_OF_...176	SET	9	-0.18713	-0.0042035	0.3256	0.71726	GOBP_NEGATIVE_REGULATION_OF_DENDRITE_DEVELOPMENT
ASD	GOBP_NEGATIVE_REGULATION_OF_...177	SET	8	-0.056372	-0.0011939	0.27688	0.58066	GOBP_NEGATIVE_REGULATION_OF_DENDRITE_MORPHOGENESIS
ASD	GOBP_NEGATIVE_REGULATION_OF_...178	SET	9	-0.063685	-0.0014305	0.25704	0.59784	GOBP_NEGATIVE_REGULATION_OF_DENDRITIC_CELL_APOPTOTIC_PROCESS
ASD	GOBP_NEGATIVE_REGULATION_OF_...179	SET	4	1.5027	0.022506	0.58147	0.0048837	GOBP_NEGATIVE_REGULATION_OF_DENDRITIC_CELL_DIFFERENTIATION
ASD	GOBP_NEGATIVE_REGULATION_OF_...180	SET	12	0.21806	0.0056555	0.23667	0.17844	GOBP_NEGATIVE_REGULATION_OF_DENDRITIC_SPINE_DEVELOPMENT
ASD	GOBP_NEGATIVE_REGULATION_OF_...181	SET	7	0.24197	0.0047938	0.28417	0.19726	GOBP_NEGATIVE_REGULATION_OF_DENDRITIC_SPINE_MORPHOGENESIS
ASD	GOBP_NEGATIVE_REGULATION_OF_...182	SET	41	0.24425	0.0117	0.12205	0.022691	GOBP_NEGATIVE_REGULATION_OF_DEPHOSPHORYLATION
ASD	GOBP_NEGATIVE_REGULATION_OF_...183	SET	102	0.024802	0.0018707	0.083896	0.38376	GOBP_NEGATIVE_REGULATION_OF_DEVELOPMENTAL_GROWTH
ASD	GOBP_NEGATIVE_REGULATION_OF_...184	SET	839	0.032084	0.0067944	0.030064	0.14295	GOBP_NEGATIVE_REGULATION_OF_DEVELOPMENTAL_PROCESS
ASD	GOBP_NEGATIVE_REGULATION_OF_...185	SET	17	0.30675	0.0094677	0.22961	0.090796	GOBP_NEGATIVE_REGULATION_OF_DIGESTIVE_SYSTEM_PROCESS
ASD	GOBP_NEGATIVE_REGULATION_OF_...186	SET	47	-0.18064	-0.0092625	0.12196	0.93071	GOBP_NEGATIVE_REGULATION_OF_DNA_BINDING
ASD	GOBP_NEGATIVE_REGULATION_OF_...187	SET	156	0.062752	0.0058443	0.068903	0.18123	GOBP_NEGATIVE_REGULATION_OF_DNA_BINDING_TRANSCRIPTION_FACTOR_ACTIVITY
ASD	GOBP_NEGATIVE_REGULATION_OF_...188	SET	35	0.11002	0.0048699	0.15399	0.23748	GOBP_NEGATIVE_REGULATION_OF_DNA_BIOSYNTHETIC_PROCESS
ASD	GOBP_NEGATIVE_REGULATION_OF_...189	SET	3	0.42675	0.0055354	0.59167	0.23538	GOBP_NEGATIVE_REGULATION_OF_DNA_DAMAGE_CHECKPOINT
ASD	GOBP_NEGATIVE_REGULATION_OF_...190	SET	14	0.010267	0.0002876	0.20417	0.47995	GOBP_NEGATIVE_REGULATION_OF_DNA_DAMAGE_RESPONSE_SIGNAL_TRANSDUCTION_BY_P53_CLASS_MEDIATOR
ASD	GOBP_NEGATIVE_REGULATION_OF_...191	SET	127	0.084152	0.0070772	0.0764	0.13536	GOBP_NEGATIVE_REGULATION_OF_DNA_METABOLIC_PROCESS
ASD	GOBP_NEGATIVE_REGULATION_OF_...192	SET	34	0.16885	0.0073668	0.13942	0.11294	GOBP_NEGATIVE_REGULATION_OF_DNA_RECOMBINATION
ASD	GOBP_NEGATIVE_REGULATION_OF_...193	SET	31	0.12782	0.0053252	0.15044	0.19777	GOBP_NEGATIVE_REGULATION_OF_DNA_REPAIR
ASD	GOBP_NEGATIVE_REGULATION_OF_...194	SET	30	0.031333	0.0012842	0.15656	0.42069	GOBP_NEGATIVE_REGULATION_OF_DNA_REPLICATION
ASD	GOBP_NEGATIVE_REGULATION_OF_...195	SET	16	-0.27048	-0.0080992	0.22131	0.88917	GOBP_NEGATIVE_REGULATION_OF_DNA_TEMPLATED_DNA_REPLICATION
ASD	GOBP_NEGATIVE_REGULATION_OF_...196	SET	20	-0.024708	-0.00082708	0.17256	0.55692	GOBP_NEGATIVE_REGULATION_OF_DNA_TEMPLATED_TRANSCRIPTION_ELONGATION
ASD	GOBP_NEGATIVE_REGULATION_OF_...197	SET	7	-0.12071	-0.0023914	0.32109	0.64651	GOBP_NEGATIVE_REGULATION_OF_DNA_TEMPLATED_TRANSCRIPTION_INITIATION
ASD	GOBP_NEGATIVE_REGULATION_OF_...198	SET	4	-0.25856	-0.0038725	0.43869	0.7222	GOBP_NEGATIVE_REGULATION_OF_DOPAMINE_SECRETION
ASD	GOBP_NEGATIVE_REGULATION_OF_...199	SET	15	-0.071089	-0.0020612	0.21806	0.62779	GOBP_NEGATIVE_REGULATION_OF_DOUBLE_STRAND_BREAK_REPAIR_VIA_HOMOLOGOUS_RECOMBINATION
ASD	GOBP_NEGATIVE_REGULATION_OF_...200	SET	7	0.11787	0.0023352	0.29919	0.3468	GOBP_NEGATIVE_REGULATION_OF_DOUBLE_STRAND_BREAK_REPAIR_VIA_NONHOMOLOGOUS_END_JOINING
ASD	GOBP_NEGATIVE_REGULATION_OF_...201	SET	50	0.064271	0.0033989	0.12692	0.3063	GOBP_NEGATIVE_REGULATION_OF_ENDOCYTOSIS
ASD	GOBP_NEGATIVE_REGULATION_OF_...202	SET	136	-0.058902	-0.0051249	0.076403	0.77962	GOBP_NEGATIVE_REGULATION_OF_ENDOPEPTIDASE_ACTIVITY
ASD	GOBP_NEGATIVE_REGULATION_OF_...203	SET	6	-0.11357	-0.0020831	0.3947	0.61323	GOBP_NEGATIVE_REGULATION_OF_ENDOPLASMIC_RETICULUM_CALCIUM_ION_CONCENTRATION
ASD	GOBP_NEGATIVE_REGULATION_OF_...204	SET	5	-0.67437	-0.011292	0.41758	0.94683	GOBP_NEGATIVE_REGULATION_OF_ENDOPLASMIC_RETICULUM_STRESS_INDUCED_EIF2_ALPHA_PHOSPHORYLATION
ASD	GOBP_NEGATIVE_REGULATION_OF_...205	SET	18	0.30372	0.0096458	0.18683	0.052025	GOBP_NEGATIVE_REGULATION_OF_ENDOPLASMIC_RETICULUM_STRESS_INDUCED_INTRINSIC_APOPTOTIC_SIGNALING_PATHWAY
ASD	GOBP_NEGATIVE_REGULATION_OF_...206	SET	13	0.041801	0.0011284	0.23601	0.42971	GOBP_NEGATIVE_REGULATION_OF_ENDOPLASMIC_RETICULUM_UNFOLDED_PROTEIN_RESPONSE
ASD	GOBP_NEGATIVE_REGULATION_OF_...207	SET	32	0.17811	0.0075393	0.15295	0.12212	GOBP_NEGATIVE_REGULATION_OF_ENDOTHELIAL_CELL_APOPTOTIC_PROCESS
ASD	GOBP_NEGATIVE_REGULATION_OF_...208	SET	4	0.079384	0.0011889	0.47697	0.43391	GOBP_NEGATIVE_REGULATION_OF_ENDOTHELIAL_CELL_CHEMOTAXIS
ASD	GOBP_NEGATIVE_REGULATION_OF_...209	SET	7	0.36269	0.0071854	0.38813	0.17504	GOBP_NEGATIVE_REGULATION_OF_ENDOTHELIAL_CELL_DIFFERENTIATION
ASD	GOBP_NEGATIVE_REGULATION_OF_...210	SET	38	0.15291	0.0070519	0.15201	0.15723	GOBP_NEGATIVE_REGULATION_OF_ENDOTHELIAL_CELL_PROLIFERATION
ASD	GOBP_NEGATIVE_REGULATION_OF_...211	SET	14	-0.10893	-0.0030512	0.19128	0.71547	GOBP_NEGATIVE_REGULATION_OF_EPIDERMAL_GROWTH_FACTOR_ACTIVATED_RECEPTOR_ACTIVITY
ASD	GOBP_NEGATIVE_REGULATION_OF_...212	SET	26	0.12314	0.0046992	0.15516	0.21371	GOBP_NEGATIVE_REGULATION_OF_EPIDERMAL_GROWTH_FACTOR_RECEPTOR_SIGNALING_PATHWAY
ASD	GOBP_NEGATIVE_REGULATION_OF_...213	SET	12	-0.16528	-0.0042866	0.26925	0.73034	GOBP_NEGATIVE_REGULATION_OF_EPIDERMIS_DEVELOPMENT
ASD	GOBP_NEGATIVE_REGULATION_OF_...214	SET	3	0.29135	0.0037791	0.56036	0.30156	GOBP_NEGATIVE_REGULATION_OF_EPINEPHRINE_SECRETION
ASD	GOBP_NEGATIVE_REGULATION_OF_...215	SET	58	0.0024476	0.00013938	0.10877	0.49102	GOBP_NEGATIVE_REGULATION_OF_EPITHELIAL_CELL_APOPTOTIC_PROCESS
ASD	GOBP_NEGATIVE_REGULATION_OF_...216	SET	45	-0.0096681	-0.00048512	0.12695	0.53035	GOBP_NEGATIVE_REGULATION_OF_EPITHELIAL_CELL_DIFFERENTIATION
ASD	GOBP_NEGATIVE_REGULATION_OF_...217	SET	62	0.06365	0.003747	0.10448	0.2712	GOBP_NEGATIVE_REGULATION_OF_EPITHELIAL_CELL_MIGRATION
ASD	GOBP_NEGATIVE_REGULATION_OF_...218	SET	126	0.074526	0.0062431	0.075877	0.16301	GOBP_NEGATIVE_REGULATION_OF_EPITHELIAL_CELL_PROLIFERATION
ASD	GOBP_NEGATIVE_REGULATION_OF_...219	SET	6	-0.35862	-0.006578	0.32151	0.86766	GOBP_NEGATIVE_REGULATION_OF_EPITHELIAL_CELL_PROLIFERATION_INVOLVED_IN_PROSTATE_GLAND_DEVELOPMENT
ASD	GOBP_NEGATIVE_REGULATION_OF_...220	SET	35	0.19283	0.0085353	0.13416	0.075332	GOBP_NEGATIVE_REGULATION_OF_EPITHELIAL_TO_MESENCHYMAL_TRANSITION
ASD	GOBP_NEGATIVE_REGULATION_OF_...221	SET	6	-0.13324	-0.002444	0.33681	0.6538	GOBP_NEGATIVE_REGULATION_OF_ERAD_PATHWAY
ASD	GOBP_NEGATIVE_REGULATION_OF_...222	SET	31	0.081169	0.0033818	0.14505	0.28788	GOBP_NEGATIVE_REGULATION_OF_ERBB_SIGNALING_PATHWAY
ASD	GOBP_NEGATIVE_REGULATION_OF_...223	SET	64	0.11076	0.0066243	0.099535	0.13291	GOBP_NEGATIVE_REGULATION_OF_ERK1_AND_ERK2_CASCADE
ASD	GOBP_NEGATIVE_REGULATION_OF_...224	SET	8	0.3273	0.0069318	0.30883	0.14462	GOBP_NEGATIVE_REGULATION_OF_ERYTHROCYTE_DIFFERENTIATION
ASD	GOBP_NEGATIVE_REGULATION_OF_...225	SET	118	-0.081526	-0.0066106	0.074492	0.86311	GOBP_NEGATIVE_REGULATION_OF_ESTABLISHMENT_OF_PROTEIN_LOCALIZATION
ASD	GOBP_NEGATIVE_REGULATION_OF_...226	SET	8	-0.13664	-0.0028938	0.29913	0.67608	GOBP_NEGATIVE_REGULATION_OF_ESTABLISHMENT_OF_PROTEIN_LOCALIZATION_TO_MITOCHONDRION
ASD	GOBP_NEGATIVE_REGULATION_OF_...227	SET	8	0.20772	0.0043992	0.28255	0.23113	GOBP_NEGATIVE_REGULATION_OF_EXCITATORY_POSTSYNAPTIC_POTENTIAL
ASD	GOBP_NEGATIVE_REGULATION_OF_...228	SET	8	-0.43786	-0.0092733	0.35296	0.8926	GOBP_NEGATIVE_REGULATION_OF_EXECUTION_PHASE_OF_APOPTOSIS
ASD	GOBP_NEGATIVE_REGULATION_OF_...229	SET	32	0.33488	0.014175	0.14166	0.0090482	GOBP_NEGATIVE_REGULATION_OF_EXOCYTOSIS
ASD	GOBP_NEGATIVE_REGULATION_OF_...230	SET	4	0.73721	0.011041	0.4075	0.035226	GOBP_NEGATIVE_REGULATION_OF_EXTRACELLULAR_MATRIX_DISASSEMBLY
ASD	GOBP_NEGATIVE_REGULATION_OF_...231	SET	11	0.24868	0.0061753	0.23613	0.14614	GOBP_NEGATIVE_REGULATION_OF_EXTRACELLULAR_MATRIX_ORGANIZATION
ASD	GOBP_NEGATIVE_REGULATION_OF_...232	SET	90	-0.044742	-0.0031709	0.085734	0.69912	GOBP_NEGATIVE_REGULATION_OF_EXTRINSIC_APOPTOTIC_SIGNALING_PATHWAY
ASD	GOBP_NEGATIVE_REGULATION_OF_...233	SET	28	-0.068566	-0.0027152	0.15105	0.67506	GOBP_NEGATIVE_REGULATION_OF_EXTRINSIC_APOPTOTIC_SIGNALING_PATHWAY_VIA_DEATH_DOMAIN_RECEPTORS
ASD	GOBP_NEGATIVE_REGULATION_OF_...234	SET	6	-0.079784	-0.0014634	0.31975	0.59852	GOBP_NEGATIVE_REGULATION_OF_FATTY_ACID_BETA_OXIDATION
ASD	GOBP_NEGATIVE_REGULATION_OF_...235	SET	17	-0.18108	-0.0055892	0.18376	0.83779	GOBP_NEGATIVE_REGULATION_OF_FATTY_ACID_BIOSYNTHETIC_PROCESS
ASD	GOBP_NEGATIVE_REGULATION_OF_...236	SET	34	-0.16765	-0.0073144	0.13136	0.89906	GOBP_NEGATIVE_REGULATION_OF_FATTY_ACID_METABOLIC_PROCESS
ASD	GOBP_NEGATIVE_REGULATION_OF_...237	SET	15	-0.10382	-0.0030103	0.2233	0.67901	GOBP_NEGATIVE_REGULATION_OF_FATTY_ACID_OXIDATION
ASD	GOBP_NEGATIVE_REGULATION_OF_...238	SET	7	-0.14599	-0.0028923	0.27065	0.7052	GOBP_NEGATIVE_REGULATION_OF_FATTY_ACID_TRANSPORT
ASD	GOBP_NEGATIVE_REGULATION_OF_...239	SET	52	0.14386	0.0077582	0.11896	0.11327	GOBP_NEGATIVE_REGULATION_OF_FAT_CELL_DIFFERENTIATION
ASD	GOBP_NEGATIVE_REGULATION_OF_...240	SET	6	0.11647	0.0021363	0.30787	0.3526	GOBP_NEGATIVE_REGULATION_OF_FAT_CELL_PROLIFERATION
ASD	GOBP_NEGATIVE_REGULATION_OF_...241	SET	6	0.011594	0.00021267	0.35955	0.48714	GOBP_NEGATIVE_REGULATION_OF_FEEDING_BEHAVIOR
ASD	GOBP_NEGATIVE_REGULATION_OF_...242	SET	13	-0.093517	-0.0025244	0.2894	0.62671	GOBP_NEGATIVE_REGULATION_OF_FIBRINOLYSIS
ASD	GOBP_NEGATIVE_REGULATION_OF_...243	SET	7	0.10205	0.0020216	0.31118	0.37149	GOBP_NEGATIVE_REGULATION_OF_FIBROBLAST_APOPTOTIC_PROCESS
ASD	GOBP_NEGATIVE_REGULATION_OF_...244	SET	2	-1.1339	-0.012009	0.69173	0.9494	GOBP_NEGATIVE_REGULATION_OF_FIBROBLAST_GROWTH_FACTOR_PRODUCTION
ASD	GOBP_NEGATIVE_REGULATION_OF_...245	SET	16	0.12993	0.0038908	0.22532	0.28209	GOBP_NEGATIVE_REGULATION_OF_FIBROBLAST_GROWTH_FACTOR_RECEPTOR_SIGNALING_PATHWAY
ASD	GOBP_NEGATIVE_REGULATION_OF_...246	SET	9	0.40774	0.0091588	0.28903	0.079176	GOBP_NEGATIVE_REGULATION_OF_FIBROBLAST_MIGRATION
ASD	GOBP_NEGATIVE_REGULATION_OF_...247	SET	27	0.20186	0.0078497	0.18451	0.13698	GOBP_NEGATIVE_REGULATION_OF_FIBROBLAST_PROLIFERATION
ASD	GOBP_NEGATIVE_REGULATION_OF_...248	SET	4	0.38452	0.005759	0.44219	0.19227	GOBP_NEGATIVE_REGULATION_OF_FILOPODIUM_ASSEMBLY
ASD	GOBP_NEGATIVE_REGULATION_OF_...249	SET	3	-0.40641	-0.0052715	0.74887	0.70633	GOBP_NEGATIVE_REGULATION_OF_G0_TO_G1_TRANSITION
ASD	GOBP_NEGATIVE_REGULATION_OF_...250	SET	6	0.60398	0.011078	0.39121	0.061321	GOBP_NEGATIVE_REGULATION_OF_GASTRIC_ACID_SECRETION
ASD	GOBP_NEGATIVE_REGULATION_OF_...251	SET	926	0.047528	0.010547	0.027821	0.043799	GOBP_NEGATIVE_REGULATION_OF_GENE_EXPRESSION
ASD	GOBP_NEGATIVE_REGULATION_OF_...252	SET	93	0.036555	0.0026333	0.088354	0.33954	GOBP_NEGATIVE_REGULATION_OF_GENE_EXPRESSION_EPIGENETIC
ASD	GOBP_NEGATIVE_REGULATION_OF_...253	SET	6	-0.2318	-0.0042518	0.32143	0.76459	GOBP_NEGATIVE_REGULATION_OF_GENE_EXPRESSION_VIA_CHROMOSOMAL_DNA_CYTOSINE_METHYLATION
ASD	GOBP_NEGATIVE_REGULATION_OF_...254	SET	9	0.093568	0.0021018	0.30124	0.37805	GOBP_NEGATIVE_REGULATION_OF_GLIAL_CELL_APOPTOTIC_PROCESS
ASD	GOBP_NEGATIVE_REGULATION_OF_...255	SET	26	0.23314	0.008897	0.1625	0.075696	GOBP_NEGATIVE_REGULATION_OF_GLIAL_CELL_DIFFERENTIATION
ASD	GOBP_NEGATIVE_REGULATION_OF_...256	SET	6	0.53562	0.0098244	0.39212	0.085988	GOBP_NEGATIVE_REGULATION_OF_GLIAL_CELL_MIGRATION
ASD	GOBP_NEGATIVE_REGULATION_OF_...257	SET	16	0.071835	0.0021511	0.216	0.36973	GOBP_NEGATIVE_REGULATION_OF_GLIAL_CELL_PROLIFERATION
ASD	GOBP_NEGATIVE_REGULATION_OF_...258	SET	42	0.12456	0.0060387	0.13128	0.17136	GOBP_NEGATIVE_REGULATION_OF_GLIOGENESIS
ASD	GOBP_NEGATIVE_REGULATION_OF_...259	SET	5	0.27291	0.0045698	0.42175	0.25879	GOBP_NEGATIVE_REGULATION_OF_GLUCOCORTICOID_METABOLIC_PROCESS
ASD	GOBP_NEGATIVE_REGULATION_OF_...260	SET	16	-0.20929	-0.0062671	0.21861	0.83081	GOBP_NEGATIVE_REGULATION_OF_GLUCONEOGENESIS
ASD	GOBP_NEGATIVE_REGULATION_OF_...261	SET	12	-0.25661	-0.0066553	0.25281	0.84494	GOBP_NEGATIVE_REGULATION_OF_GLUCOSE_IMPORT
ASD	GOBP_NEGATIVE_REGULATION_OF_...262	SET	17	-0.0909	-0.0028056	0.20227	0.67343	GOBP_NEGATIVE_REGULATION_OF_GLUCOSE_TRANSMEMBRANE_TRANSPORT
ASD	GOBP_NEGATIVE_REGULATION_OF_...263	SET	5	0.32078	0.0053713	0.36468	0.18954	GOBP_NEGATIVE_REGULATION_OF_GLUTAMATE_SECRETION
ASD	GOBP_NEGATIVE_REGULATION_OF_...264	SET	7	0.38262	0.0075801	0.2932	0.09596	GOBP_NEGATIVE_REGULATION_OF_GLYCOGEN_METABOLIC_PROCESS
ASD	GOBP_NEGATIVE_REGULATION_OF_...265	SET	13	-0.18146	-0.0048984	0.19846	0.81973	GOBP_NEGATIVE_REGULATION_OF_GLYCOLYTIC_PROCESS
ASD	GOBP_NEGATIVE_REGULATION_OF_...266	SET	12	0.13734	0.0035619	0.23928	0.283	GOBP_NEGATIVE_REGULATION_OF_GLYCOPROTEIN_METABOLIC_PROCESS
ASD	GOBP_NEGATIVE_REGULATION_OF_...267	SET	7	0.53054	0.010511	0.36927	0.075408	GOBP_NEGATIVE_REGULATION_OF_GONADOTROPIN_SECRETION
ASD	GOBP_NEGATIVE_REGULATION_OF_...268	SET	4	0.94604	0.014169	0.42321	0.012704	GOBP_NEGATIVE_REGULATION_OF_GRANULOCYTE_CHEMOTAXIS
ASD	GOBP_NEGATIVE_REGULATION_OF_...269	SET	8	0.68709	0.014552	0.32749	0.017959	GOBP_NEGATIVE_REGULATION_OF_GRANULOCYTE_DIFFERENTIATION
ASD	GOBP_NEGATIVE_REGULATION_OF_...270	SET	226	-0.0063559	-0.00071107	0.056513	0.54477	GOBP_NEGATIVE_REGULATION_OF_GROWTH
ASD	GOBP_NEGATIVE_REGULATION_OF_...271	SET	30	0.10502	0.0043044	0.14501	0.23447	GOBP_NEGATIVE_REGULATION_OF_GTPASE_ACTIVITY
ASD	GOBP_NEGATIVE_REGULATION_OF_...272	SET	5	-0.83895	-0.014048	0.3994	0.98215	GOBP_NEGATIVE_REGULATION_OF_GUANYL_NUCLEOTIDE_EXCHANGE_FACTOR_ACTIVITY
ASD	GOBP_NEGATIVE_REGULATION_OF_...273	SET	46	-0.028503	-0.001446	0.13409	0.58417	GOBP_NEGATIVE_REGULATION_OF_G_PROTEIN_COUPLED_RECEPTOR_SIGNALING_PATHWAY
ASD	GOBP_NEGATIVE_REGULATION_OF_...274	SET	5	0.058551	0.0009804	0.38954	0.44026	GOBP_NEGATIVE_REGULATION_OF_HAIR_FOLLICLE_DEVELOPMENT
ASD	GOBP_NEGATIVE_REGULATION_OF_...275	SET	9	0.15082	0.0033879	0.28716	0.29972	GOBP_NEGATIVE_REGULATION_OF_HEART_RATE
ASD	GOBP_NEGATIVE_REGULATION_OF_...276	SET	5	-0.13372	-0.0022391	0.31034	0.66672	GOBP_NEGATIVE_REGULATION_OF_HELICASE_ACTIVITY
ASD	GOBP_NEGATIVE_REGULATION_OF_...277	SET	14	-0.13582	-0.0038046	0.23737	0.7164	GOBP_NEGATIVE_REGULATION_OF_HEMATOPOIETIC_PROGENITOR_CELL_DIFFERENTIATION
ASD	GOBP_NEGATIVE_REGULATION_OF_...278	SET	5	-0.54166	-0.0090698	0.38421	0.92069	GOBP_NEGATIVE_REGULATION_OF_HEMATOPOIETIC_STEM_CELL_DIFFERENTIATION
ASD	GOBP_NEGATIVE_REGULATION_OF_...279	SET	105	0.21843	0.016713	0.084488	0.0048695	GOBP_NEGATIVE_REGULATION_OF_HEMOPOIESIS
ASD	GOBP_NEGATIVE_REGULATION_OF_...280	SET	6	-0.12192	-0.0022362	0.27891	0.66898	GOBP_NEGATIVE_REGULATION_OF_HEPATOCYTE_APOPTOTIC_PROCESS
ASD	GOBP_NEGATIVE_REGULATION_OF_...281	SET	5	0.28217	0.0047248	0.28843	0.16397	GOBP_NEGATIVE_REGULATION_OF_HEXOKINASE_ACTIVITY
ASD	GOBP_NEGATIVE_REGULATION_OF_...282	SET	5	0.46145	0.0077267	0.46815	0.16215	GOBP_NEGATIVE_REGULATION_OF_HH_TARGET_TRANSCRIPTION_FACTOR_ACTIVITY
ASD	GOBP_NEGATIVE_REGULATION_OF_...283	SET	5	0.48843	0.0081785	0.40892	0.11616	GOBP_NEGATIVE_REGULATION_OF_HIGH_VOLTAGE_GATED_CALCIUM_CHANNEL_ACTIVITY
ASD	GOBP_NEGATIVE_REGULATION_OF_...284	SET	12	-0.10487	-0.0027198	0.25863	0.65743	GOBP_NEGATIVE_REGULATION_OF_HIPPO_SIGNALING
ASD	GOBP_NEGATIVE_REGULATION_OF_...285	SET	14	0.27688	0.0077558	0.24101	0.12532	GOBP_NEGATIVE_REGULATION_OF_HISTONE_ACETYLATION
ASD	GOBP_NEGATIVE_REGULATION_OF_...286	SET	3	-0.48184	-0.00625	0.58385	0.79539	GOBP_NEGATIVE_REGULATION_OF_HISTONE_DEACETYLATION
ASD	GOBP_NEGATIVE_REGULATION_OF_...287	SET	6	-0.47178	-0.0086534	0.39963	0.8811	GOBP_NEGATIVE_REGULATION_OF_HISTONE_H3_K9_METHYLATION
ASD	GOBP_NEGATIVE_REGULATION_OF_...288	SET	5	0.13242	0.0022173	0.33864	0.34789	GOBP_NEGATIVE_REGULATION_OF_HISTONE_H4_ACETYLATION
ASD	GOBP_NEGATIVE_REGULATION_OF_...289	SET	8	-0.26272	-0.0055641	0.2947	0.81366	GOBP_NEGATIVE_REGULATION_OF_HISTONE_METHYLATION
ASD	GOBP_NEGATIVE_REGULATION_OF_...290	SET	26	0.17548	0.0066965	0.1772	0.16103	GOBP_NEGATIVE_REGULATION_OF_HISTONE_MODIFICATION
ASD	GOBP_NEGATIVE_REGULATION_OF_...291	SET	14	0.21902	0.0061351	0.24187	0.1826	GOBP_NEGATIVE_REGULATION_OF_HOMOTYPIC_CELL_CELL_ADHESION
ASD	GOBP_NEGATIVE_REGULATION_OF_...292	SET	10	0.17069	0.0040415	0.26806	0.26214	GOBP_NEGATIVE_REGULATION_OF_HORMONE_BIOSYNTHETIC_PROCESS
ASD	GOBP_NEGATIVE_REGULATION_OF_...293	SET	12	0.083569	0.0021674	0.24351	0.36573	GOBP_NEGATIVE_REGULATION_OF_HORMONE_METABOLIC_PROCESS
ASD	GOBP_NEGATIVE_REGULATION_OF_...294	SET	64	-0.039542	-0.0023649	0.11029	0.64002	GOBP_NEGATIVE_REGULATION_OF_HORMONE_SECRETION
ASD	GOBP_NEGATIVE_REGULATION_OF_...295	SET	14	-0.10713	-0.003001	0.28633	0.64585	GOBP_NEGATIVE_REGULATION_OF_HUMORAL_IMMUNE_RESPONSE
ASD	GOBP_NEGATIVE_REGULATION_OF_...296	SET	10	0.12585	0.0029797	0.33237	0.35249	GOBP_NEGATIVE_REGULATION_OF_HUMORAL_IMMUNE_RESPONSE_MEDIATED_BY_CIRCULATING_IMMUNOGLOBULIN
ASD	GOBP_NEGATIVE_REGULATION_OF_...297	SET	6	-0.25223	-0.0046265	0.40969	0.73094	GOBP_NEGATIVE_REGULATION_OF_HYDROGEN_PEROXIDE_MEDIATED_PROGRAMMED_CELL_DEATH
ASD	GOBP_NEGATIVE_REGULATION_OF_...298	SET	6	0.44483	0.0081591	0.36487	0.1114	GOBP_NEGATIVE_REGULATION_OF_HYDROGEN_PEROXIDE_METABOLIC_PROCESS
ASD	GOBP_NEGATIVE_REGULATION_OF_...299	SET	298	-0.008718	-0.0011177	0.051053	0.56779	GOBP_NEGATIVE_REGULATION_OF_HYDROLASE_ACTIVITY
ASD	GOBP_NEGATIVE_REGULATION_OF_...300	SET	6	0.3777	0.0069279	0.29035	0.096666	GOBP_NEGATIVE_REGULATION_OF_HYPOXIA_INDUCED_INTRINSIC_APOPTOTIC_SIGNALING_PATHWAY
ASD	GOBP_NEGATIVE_REGULATION_OF_...301	SET	5	0.56911	0.0095295	0.53019	0.14155	GOBP_NEGATIVE_REGULATION_OF_IMMATURE_T_CELL_PROLIFERATION
ASD	GOBP_NEGATIVE_REGULATION_OF_...302	SET	109	0.24207	0.01887	0.077925	0.00094848	GOBP_NEGATIVE_REGULATION_OF_IMMUNE_EFFECTOR_PROCESS
ASD	GOBP_NEGATIVE_REGULATION_OF_...303	SET	168	0.19219	0.018569	0.062119	0.00098951	GOBP_NEGATIVE_REGULATION_OF_IMMUNE_RESPONSE
ASD	GOBP_NEGATIVE_REGULATION_OF_...304	SET	428	0.11243	0.01721	0.040047	0.0025004	GOBP_NEGATIVE_REGULATION_OF_IMMUNE_SYSTEM_PROCESS
ASD	GOBP_NEGATIVE_REGULATION_OF_...305	SET	11	0.38939	0.0096692	0.20168	0.026771	GOBP_NEGATIVE_REGULATION_OF_IMMUNOGLOBULIN_PRODUCTION
ASD	GOBP_NEGATIVE_REGULATION_OF_...306	SET	10	-0.29389	-0.0069585	0.24401	0.88578	GOBP_NEGATIVE_REGULATION_OF_INCLUSION_BODY_ASSEMBLY
ASD	GOBP_NEGATIVE_REGULATION_OF_...307	SET	145	0.13069	0.011739	0.069127	0.029347	GOBP_NEGATIVE_REGULATION_OF_INFLAMMATORY_RESPONSE
ASD	GOBP_NEGATIVE_REGULATION_OF_...308	SET	27	0.15983	0.0062152	0.15713	0.15455	GOBP_NEGATIVE_REGULATION_OF_INFLAMMATORY_RESPONSE_TO_ANTIGENIC_STIMULUS
ASD	GOBP_NEGATIVE_REGULATION_OF_...309	SET	65	0.20735	0.012497	0.096448	0.015792	GOBP_NEGATIVE_REGULATION_OF_INNATE_IMMUNE_RESPONSE
ASD	GOBP_NEGATIVE_REGULATION_OF_...310	SET	7	0.18295	0.0036245	0.3149	0.28063	GOBP_NEGATIVE_REGULATION_OF_INSULIN_LIKE_GROWTH_FACTOR_RECEPTOR_SIGNALING_PATHWAY
ASD	GOBP_NEGATIVE_REGULATION_OF_...311	SET	7	-0.017792	-0.00035248	0.2921	0.52428	GOBP_NEGATIVE_REGULATION_OF_INSULIN_SECRETION_INVOLVED_IN_CELLULAR_RESPONSE_TO_GLUCOSE_STIMULUS
ASD	GOBP_NEGATIVE_REGULATION_OF_...312	SET	5	-0.24419	-0.0040888	0.29405	0.79685	GOBP_NEGATIVE_REGULATION_OF_INTERFERON_ALPHA_PRODUCTION
ASD	GOBP_NEGATIVE_REGULATION_OF_...313	SET	12	-0.17823	-0.0046224	0.22218	0.78877	GOBP_NEGATIVE_REGULATION_OF_INTERFERON_BETA_PRODUCTION
ASD	GOBP_NEGATIVE_REGULATION_OF_...314	SET	18	0.079022	0.0025096	0.19576	0.34323	GOBP_NEGATIVE_REGULATION_OF_INTERLEUKIN_10_PRODUCTION
ASD	GOBP_NEGATIVE_REGULATION_OF_...315	SET	17	0.062446	0.0019274	0.19409	0.37383	GOBP_NEGATIVE_REGULATION_OF_INTERLEUKIN_12_PRODUCTION
ASD	GOBP_NEGATIVE_REGULATION_OF_...316	SET	7	-0.060443	-0.0011975	0.26149	0.5914	GOBP_NEGATIVE_REGULATION_OF_INTERLEUKIN_13_PRODUCTION
ASD	GOBP_NEGATIVE_REGULATION_OF_...317	SET	13	0.038397	0.0010365	0.24598	0.43798	GOBP_NEGATIVE_REGULATION_OF_INTERLEUKIN_17_PRODUCTION
ASD	GOBP_NEGATIVE_REGULATION_OF_...318	SET	3	0.63582	0.0082472	0.39046	0.051733	GOBP_NEGATIVE_REGULATION_OF_INTERLEUKIN_18_PRODUCTION
ASD	GOBP_NEGATIVE_REGULATION_OF_...319	SET	2	-0.0019796	-2.0966e-05	0.39079	0.50202	GOBP_NEGATIVE_REGULATION_OF_INTERLEUKIN_1_ALPHA_PRODUCTION
ASD	GOBP_NEGATIVE_REGULATION_OF_...320	SET	5	0.48119	0.0080573	0.43851	0.13626	GOBP_NEGATIVE_REGULATION_OF_INTERLEUKIN_1_MEDIATED_SIGNALING_PATHWAY
ASD	GOBP_NEGATIVE_REGULATION_OF_...321	SET	36	0.24651	0.011066	0.14144	0.040693	GOBP_NEGATIVE_REGULATION_OF_INTERLEUKIN_1_PRODUCTION
ASD	GOBP_NEGATIVE_REGULATION_OF_...322	SET	24	0.13729	0.0050337	0.1693	0.20871	GOBP_NEGATIVE_REGULATION_OF_INTERLEUKIN_2_PRODUCTION
ASD	GOBP_NEGATIVE_REGULATION_OF_...323	SET	6	0.22946	0.0042088	0.36872	0.26687	GOBP_NEGATIVE_REGULATION_OF_INTERLEUKIN_4_PRODUCTION
ASD	GOBP_NEGATIVE_REGULATION_OF_...324	SET	7	0.21319	0.0042236	0.27207	0.21665	GOBP_NEGATIVE_REGULATION_OF_INTERLEUKIN_5_PRODUCTION
ASD	GOBP_NEGATIVE_REGULATION_OF_...325	SET	45	0.039706	0.0019923	0.1264	0.37672	GOBP_NEGATIVE_REGULATION_OF_INTERLEUKIN_6_PRODUCTION
ASD	GOBP_NEGATIVE_REGULATION_OF_...326	SET	16	0.047627	0.0014261	0.20711	0.40907	GOBP_NEGATIVE_REGULATION_OF_INTERLEUKIN_8_PRODUCTION
ASD	GOBP_NEGATIVE_REGULATION_OF_...327	SET	14	0.24207	0.0067807	0.25908	0.17508	GOBP_NEGATIVE_REGULATION_OF_INTRACELLULAR_ESTROGEN_RECEPTOR_SIGNALING_PATHWAY
ASD	GOBP_NEGATIVE_REGULATION_OF_...328	SET	43	-0.11382	-0.0055832	0.11828	0.83204	GOBP_NEGATIVE_REGULATION_OF_INTRACELLULAR_PROTEIN_TRANSPORT
ASD	GOBP_NEGATIVE_REGULATION_OF_...329	SET	473	0.030444	0.0048927	0.038128	0.21231	GOBP_NEGATIVE_REGULATION_OF_INTRACELLULAR_SIGNAL_TRANSDUCTION
ASD	GOBP_NEGATIVE_REGULATION_OF_...330	SET	35	0.14786	0.0065452	0.13098	0.12948	GOBP_NEGATIVE_REGULATION_OF_INTRACELLULAR_STEROID_HORMONE_RECEPTOR_SIGNALING_PATHWAY
ASD	GOBP_NEGATIVE_REGULATION_OF_...331	SET	57	-0.08571	-0.0048386	0.10906	0.78404	GOBP_NEGATIVE_REGULATION_OF_INTRACELLULAR_TRANSPORT
ASD	GOBP_NEGATIVE_REGULATION_OF_...332	SET	89	-0.024444	-0.0017228	0.083677	0.6149	GOBP_NEGATIVE_REGULATION_OF_INTRINSIC_APOPTOTIC_SIGNALING_PATHWAY
ASD	GOBP_NEGATIVE_REGULATION_OF_...333	SET	20	-0.12494	-0.0041824	0.17153	0.76681	GOBP_NEGATIVE_REGULATION_OF_INTRINSIC_APOPTOTIC_SIGNALING_PATHWAY_BY_P53_CLASS_MEDIATOR
ASD	GOBP_NEGATIVE_REGULATION_OF_...334	SET	28	-0.1365	-0.0054053	0.15095	0.81706	GOBP_NEGATIVE_REGULATION_OF_INTRINSIC_APOPTOTIC_SIGNALING_PATHWAY_IN_RESPONSE_TO_DNA_DAMAGE
ASD	GOBP_NEGATIVE_REGULATION_OF_...335	SET	5	-0.30255	-0.0050661	0.37227	0.7918	GOBP_NEGATIVE_REGULATION_OF_INTRINSIC_APOPTOTIC_SIGNALING_PATHWAY_IN_RESPONSE_TO_OSMOTIC_STRESS
ASD	GOBP_NEGATIVE_REGULATION_OF_...336	SET	68	-0.0205	-0.0012636	0.10531	0.57717	GOBP_NEGATIVE_REGULATION_OF_ION_TRANSMEMBRANE_TRANSPORTER_ACTIVITY
ASD	GOBP_NEGATIVE_REGULATION_OF_...337	SET	5	0.20113	0.0033679	0.30384	0.254	GOBP_NEGATIVE_REGULATION_OF_IRE1_MEDIATED_UNFOLDED_PROTEIN_RESPONSE
ASD	GOBP_NEGATIVE_REGULATION_OF_...338	SET	4	0.78994	0.011831	0.37401	0.017348	GOBP_NEGATIVE_REGULATION_OF_ISOTYPE_SWITCHING
ASD	GOBP_NEGATIVE_REGULATION_OF_...339	SET	42	0.095065	0.0046087	0.12782	0.22853	GOBP_NEGATIVE_REGULATION_OF_I_KAPPAB_KINASE_NF_KAPPAB_SIGNALING
ASD	GOBP_NEGATIVE_REGULATION_OF_...340	SET	38	-0.037562	-0.0017323	0.12559	0.61756	GOBP_NEGATIVE_REGULATION_OF_JNK_CASCADE
ASD	GOBP_NEGATIVE_REGULATION_OF_...341	SET	15	-0.061636	-0.0017871	0.19645	0.62314	GOBP_NEGATIVE_REGULATION_OF_JUN_KINASE_ACTIVITY
ASD	GOBP_NEGATIVE_REGULATION_OF_...342	SET	8	-0.3793	-0.008033	0.37482	0.84421	GOBP_NEGATIVE_REGULATION_OF_KERATINOCYTE_DIFFERENTIATION
ASD	GOBP_NEGATIVE_REGULATION_OF_...343	SET	21	0.022857	0.000784	0.16599	0.44524	GOBP_NEGATIVE_REGULATION_OF_KERATINOCYTE_PROLIFERATION
ASD	GOBP_NEGATIVE_REGULATION_OF_...344	SET	4	-0.28013	-0.0041956	0.45049	0.73297	GOBP_NEGATIVE_REGULATION_OF_KIDNEY_DEVELOPMENT
ASD	GOBP_NEGATIVE_REGULATION_OF_...345	SET	219	0.12191	0.013428	0.055117	0.013499	GOBP_NEGATIVE_REGULATION_OF_KINASE_ACTIVITY
ASD	GOBP_NEGATIVE_REGULATION_OF_...346	SET	3	-0.0926	-0.0012011	0.78684	0.54684	GOBP_NEGATIVE_REGULATION_OF_LAMELLIPODIUM_ASSEMBLY
ASD	GOBP_NEGATIVE_REGULATION_OF_...347	SET	5	-0.30679	-0.0051371	0.35606	0.80555	GOBP_NEGATIVE_REGULATION_OF_LAMELLIPODIUM_ORGANIZATION
ASD	GOBP_NEGATIVE_REGULATION_OF_...348	SET	6	0.1953	0.0035822	0.30592	0.26161	GOBP_NEGATIVE_REGULATION_OF_LENS_FIBER_CELL_DIFFERENTIATION
ASD	GOBP_NEGATIVE_REGULATION_OF_...349	SET	5	-0.48592	-0.0081364	0.34654	0.91956	GOBP_NEGATIVE_REGULATION_OF_LEUKOCYTE_ADHESION_TO_VASCULAR_ENDOTHELIAL_CELL
ASD	GOBP_NEGATIVE_REGULATION_OF_...350	SET	53	0.16817	0.0091559	0.10298	0.05124	GOBP_NEGATIVE_REGULATION_OF_LEUKOCYTE_APOPTOTIC_PROCESS
ASD	GOBP_NEGATIVE_REGULATION_OF_...351	SET	131	0.049377	0.0042171	0.070907	0.2431	GOBP_NEGATIVE_REGULATION_OF_LEUKOCYTE_CELL_CELL_ADHESION
ASD	GOBP_NEGATIVE_REGULATION_OF_...352	SET	19	0.40144	0.013098	0.18203	0.01372	GOBP_NEGATIVE_REGULATION_OF_LEUKOCYTE_CHEMOTAXIS
ASD	GOBP_NEGATIVE_REGULATION_OF_...353	SET	12	0.3614	0.0093731	0.24271	0.068254	GOBP_NEGATIVE_REGULATION_OF_LEUKOCYTE_DEGRANULATION
ASD	GOBP_NEGATIVE_REGULATION_OF_...354	SET	58	0.38151	0.021725	0.11329	0.00038014	GOBP_NEGATIVE_REGULATION_OF_LEUKOCYTE_MEDIATED_IMMUNITY
ASD	GOBP_NEGATIVE_REGULATION_OF_...355	SET	48	0.18366	0.0095168	0.11845	0.060525	GOBP_NEGATIVE_REGULATION_OF_LEUKOCYTE_MIGRATION
ASD	GOBP_NEGATIVE_REGULATION_OF_...356	SET	85	0.11594	0.0079864	0.090162	0.099251	GOBP_NEGATIVE_REGULATION_OF_LEUKOCYTE_PROLIFERATION
ASD	GOBP_NEGATIVE_REGULATION_OF_...357	SET	14	-0.045402	-0.0012718	0.24059	0.57484	GOBP_NEGATIVE_REGULATION_OF_LIPASE_ACTIVITY
ASD	GOBP_NEGATIVE_REGULATION_OF_...358	SET	54	-0.13278	-0.0072966	0.11724	0.87129	GOBP_NEGATIVE_REGULATION_OF_LIPID_BIOSYNTHETIC_PROCESS
ASD	GOBP_NEGATIVE_REGULATION_OF_...359	SET	25	0.15595	0.0058359	0.16337	0.1699	GOBP_NEGATIVE_REGULATION_OF_LIPID_CATABOLIC_PROCESS
ASD	GOBP_NEGATIVE_REGULATION_OF_...360	SET	6	0.30102	0.0055213	0.27251	0.13467	GOBP_NEGATIVE_REGULATION_OF_LIPID_KINASE_ACTIVITY
ASD	GOBP_NEGATIVE_REGULATION_OF_...361	SET	43	0.15231	0.007471	0.12637	0.11406	GOBP_NEGATIVE_REGULATION_OF_LIPID_LOCALIZATION
ASD	GOBP_NEGATIVE_REGULATION_OF_...362	SET	95	-0.020136	-0.001466	0.084592	0.59407	GOBP_NEGATIVE_REGULATION_OF_LIPID_METABOLIC_PROCESS
ASD	GOBP_NEGATIVE_REGULATION_OF_...363	SET	19	0.51928	0.016943	0.20119	0.0049302	GOBP_NEGATIVE_REGULATION_OF_LIPID_STORAGE
ASD	GOBP_NEGATIVE_REGULATION_OF_...364	SET	28	-0.032635	-0.0012923	0.15491	0.58343	GOBP_NEGATIVE_REGULATION_OF_LIPID_TRANSPORT
ASD	GOBP_NEGATIVE_REGULATION_OF_...365	SET	13	0.23116	0.0062397	0.24353	0.17127	GOBP_NEGATIVE_REGULATION_OF_LIPOPOLYSACCHARIDE_MEDIATED_SIGNALING_PATHWAY
ASD	GOBP_NEGATIVE_REGULATION_OF_...366	SET	6	-0.11644	-0.0021358	0.37687	0.62133	GOBP_NEGATIVE_REGULATION_OF_LIPOPROTEIN_LIPASE_ACTIVITY
ASD	GOBP_NEGATIVE_REGULATION_OF_...367	SET	5	0.72449	0.012131	0.35982	0.022042	GOBP_NEGATIVE_REGULATION_OF_LIPOPROTEIN_METABOLIC_PROCESS
ASD	GOBP_NEGATIVE_REGULATION_OF_...368	SET	11	0.22502	0.0055877	0.2208	0.15408	GOBP_NEGATIVE_REGULATION_OF_LIPOPROTEIN_PARTICLE_CLEARANCE
ASD	GOBP_NEGATIVE_REGULATION_OF_...369	SET	313	0.062647	0.0082276	0.047628	0.09421	GOBP_NEGATIVE_REGULATION_OF_LOCOMOTION
ASD	GOBP_NEGATIVE_REGULATION_OF_...370	SET	10	0.312	0.0073872	0.32701	0.17003	GOBP_NEGATIVE_REGULATION_OF_LONG_TERM_SYNAPTIC_POTENTIATION
