## Supplementary Tables for "A genome-wide pleiotropy study between atopic dermatitis and neuropsychiatric disorders" (part 10 of 22)

### Sheet: Table S9 (continued)
Table S9. MAGMA gene-set analyses results for each pairwise comparison.
ASD	GOBP_NEGATIVE_REGULATION_OF_...371	SET	8	0.28521	0.0060402	0.24346	0.12072	GOBP_NEGATIVE_REGULATION_OF_LOW_DENSITY_LIPOPROTEIN_PARTICLE_CLEARANCE
ASD	GOBP_NEGATIVE_REGULATION_OF_...372	SET	7	-0.10195	-0.0020197	0.3266	0.62253	GOBP_NEGATIVE_REGULATION_OF_LOW_DENSITY_LIPOPROTEIN_RECEPTOR_ACTIVITY
ASD	GOBP_NEGATIVE_REGULATION_OF_...373	SET	22	0.11625	0.0040811	0.17511	0.25339	GOBP_NEGATIVE_REGULATION_OF_LYASE_ACTIVITY
ASD	GOBP_NEGATIVE_REGULATION_OF_...374	SET	150	0.057409	0.0052437	0.067206	0.1965	GOBP_NEGATIVE_REGULATION_OF_LYMPHOCYTE_ACTIVATION
ASD	GOBP_NEGATIVE_REGULATION_OF_...375	SET	35	0.23893	0.010576	0.12207	0.025161	GOBP_NEGATIVE_REGULATION_OF_LYMPHOCYTE_APOPTOTIC_PROCESS
ASD	GOBP_NEGATIVE_REGULATION_OF_...376	SET	56	0.22677	0.01269	0.10991	0.019551	GOBP_NEGATIVE_REGULATION_OF_LYMPHOCYTE_DIFFERENTIATION
ASD	GOBP_NEGATIVE_REGULATION_OF_...377	SET	47	0.4627	0.023726	0.12669	0.00013046	GOBP_NEGATIVE_REGULATION_OF_LYMPHOCYTE_MEDIATED_IMMUNITY
ASD	GOBP_NEGATIVE_REGULATION_OF_...378	SET	14	0.18388	0.0051509	0.22312	0.20493	GOBP_NEGATIVE_REGULATION_OF_LYMPHOCYTE_MIGRATION
ASD	GOBP_NEGATIVE_REGULATION_OF_...379	SET	31	0.21565	0.0089847	0.15313	0.079536	GOBP_NEGATIVE_REGULATION_OF_MACROAUTOPHAGY
ASD	GOBP_NEGATIVE_REGULATION_OF_...380	SET	17	0.03884	0.0011988	0.17754	0.41342	GOBP_NEGATIVE_REGULATION_OF_MACROPHAGE_ACTIVATION
ASD	GOBP_NEGATIVE_REGULATION_OF_...381	SET	5	0.31093	0.0052064	0.38883	0.21196	GOBP_NEGATIVE_REGULATION_OF_MACROPHAGE_APOPTOTIC_PROCESS
ASD	GOBP_NEGATIVE_REGULATION_OF_...382	SET	6	-0.45095	-0.0082714	0.34676	0.90327	GOBP_NEGATIVE_REGULATION_OF_MACROPHAGE_CHEMOTAXIS
ASD	GOBP_NEGATIVE_REGULATION_OF_...383	SET	12	0.34201	0.0088703	0.23048	0.068923	GOBP_NEGATIVE_REGULATION_OF_MACROPHAGE_CYTOKINE_PRODUCTION
ASD	GOBP_NEGATIVE_REGULATION_OF_...384	SET	13	0.16913	0.0045654	0.26137	0.25879	GOBP_NEGATIVE_REGULATION_OF_MACROPHAGE_DERIVED_FOAM_CELL_DIFFERENTIATION
ASD	GOBP_NEGATIVE_REGULATION_OF_...385	SET	7	0.50486	0.010002	0.3842	0.094425	GOBP_NEGATIVE_REGULATION_OF_MACROPHAGE_DIFFERENTIATION
ASD	GOBP_NEGATIVE_REGULATION_OF_...386	SET	11	-0.3722	-0.0092425	0.26162	0.92257	GOBP_NEGATIVE_REGULATION_OF_MACROPHAGE_MIGRATION
ASD	GOBP_NEGATIVE_REGULATION_OF_...387	SET	158	0.096268	0.0090225	0.06281	0.062687	GOBP_NEGATIVE_REGULATION_OF_MAPK_CASCADE
ASD	GOBP_NEGATIVE_REGULATION_OF_...388	SET	56	0.18761	0.010498	0.10982	0.043798	GOBP_NEGATIVE_REGULATION_OF_MAP_KINASE_ACTIVITY
ASD	GOBP_NEGATIVE_REGULATION_OF_...389	SET	12	0.012968	0.00033634	0.22762	0.47728	GOBP_NEGATIVE_REGULATION_OF_MAST_CELL_ACTIVATION
ASD	GOBP_NEGATIVE_REGULATION_OF_...390	SET	8	0.040882	0.00086582	0.2549	0.43629	GOBP_NEGATIVE_REGULATION_OF_MAST_CELL_ACTIVATION_INVOLVED_IN_IMMUNE_RESPONSE
ASD	GOBP_NEGATIVE_REGULATION_OF_...391	SET	6	0.1742	0.0031951	0.32711	0.29718	GOBP_NEGATIVE_REGULATION_OF_MAST_CELL_DEGRANULATION
ASD	GOBP_NEGATIVE_REGULATION_OF_...392	SET	6	0.69685	0.012782	0.44644	0.059283	GOBP_NEGATIVE_REGULATION_OF_MEGAKARYOCYTE_DIFFERENTIATION
ASD	GOBP_NEGATIVE_REGULATION_OF_...393	SET	16	0.089346	0.0026754	0.20683	0.33288	GOBP_NEGATIVE_REGULATION_OF_MEIOTIC_CELL_CYCLE
ASD	GOBP_NEGATIVE_REGULATION_OF_...394	SET	9	-0.077595	-0.001743	0.3008	0.60178	GOBP_NEGATIVE_REGULATION_OF_MEIOTIC_NUCLEAR_DIVISION
ASD	GOBP_NEGATIVE_REGULATION_OF_...395	SET	7	-0.27893	-0.005526	0.28758	0.83395	GOBP_NEGATIVE_REGULATION_OF_MEMBRANE_DEPOLARIZATION
ASD	GOBP_NEGATIVE_REGULATION_OF_...396	SET	14	-0.054239	-0.0015193	0.19492	0.60959	GOBP_NEGATIVE_REGULATION_OF_MEMBRANE_PERMEABILITY
ASD	GOBP_NEGATIVE_REGULATION_OF_...397	SET	10	-0.15743	-0.0037274	0.25523	0.73132	GOBP_NEGATIVE_REGULATION_OF_MEMBRANE_POTENTIAL
ASD	GOBP_NEGATIVE_REGULATION_OF_...398	SET	7	0.25178	0.004988	0.34682	0.23394	GOBP_NEGATIVE_REGULATION_OF_MEMBRANE_PROTEIN_ECTODOMAIN_PROTEOLYSIS
ASD	GOBP_NEGATIVE_REGULATION_OF_...399	SET	8	0.28127	0.005957	0.33307	0.19921	GOBP_NEGATIVE_REGULATION_OF_MESENCHYMAL_CELL_APOPTOTIC_PROCESS
ASD	GOBP_NEGATIVE_REGULATION_OF_...400	SET	7	0.059805	0.0011848	0.35858	0.43377	GOBP_NEGATIVE_REGULATION_OF_MESENCHYMAL_CELL_PROLIFERATION
ASD	GOBP_NEGATIVE_REGULATION_OF_...401	SET	4	-0.63709	-0.0095419	0.4886	0.90386	GOBP_NEGATIVE_REGULATION_OF_METALLOENDOPEPTIDASE_ACTIVITY
ASD	GOBP_NEGATIVE_REGULATION_OF_...402	SET	6	0.026599	0.00048788	0.36231	0.47074	GOBP_NEGATIVE_REGULATION_OF_METALLOPEPTIDASE_ACTIVITY
ASD	GOBP_NEGATIVE_REGULATION_OF_...403	SET	6	-0.11557	-0.0021198	0.32009	0.64097	GOBP_NEGATIVE_REGULATION_OF_MHC_CLASS_II_BIOSYNTHETIC_PROCESS
ASD	GOBP_NEGATIVE_REGULATION_OF_...404	SET	8	0.040286	0.00085319	0.22162	0.42788	GOBP_NEGATIVE_REGULATION_OF_MICROGLIAL_CELL_ACTIVATION
ASD	GOBP_NEGATIVE_REGULATION_OF_...405	SET	14	0.29256	0.0081952	0.23609	0.10764	GOBP_NEGATIVE_REGULATION_OF_MICROTUBULE_POLYMERIZATION
ASD	GOBP_NEGATIVE_REGULATION_OF_...406	SET	35	0.29243	0.012944	0.15641	0.03078	GOBP_NEGATIVE_REGULATION_OF_MICROTUBULE_POLYMERIZATION_OR_DEPOLYMERIZATION
ASD	GOBP_NEGATIVE_REGULATION_OF_...407	SET	8	0.23637	0.0050059	0.28246	0.20136	GOBP_NEGATIVE_REGULATION_OF_MIRNA_MATURATION
ASD	GOBP_NEGATIVE_REGULATION_OF_...408	SET	22	0.15263	0.0053582	0.16901	0.18325	GOBP_NEGATIVE_REGULATION_OF_MIRNA_METABOLIC_PROCESS
ASD	GOBP_NEGATIVE_REGULATION_OF_...409	SET	7	0.045676	0.00090491	0.30291	0.44007	GOBP_NEGATIVE_REGULATION_OF_MITOCHONDRIAL_FUSION
ASD	GOBP_NEGATIVE_REGULATION_OF_...410	SET	9	-0.10377	-0.002331	0.23712	0.66917	GOBP_NEGATIVE_REGULATION_OF_MITOCHONDRIAL_OUTER_MEMBRANE_PERMEABILIZATION_INVOLVED_IN_APOPTOTIC_SIGNALING_PATHWAY
ASD	GOBP_NEGATIVE_REGULATION_OF_...411	SET	46	-0.017842	-0.00090512	0.11838	0.5599	GOBP_NEGATIVE_REGULATION_OF_MITOCHONDRION_ORGANIZATION
ASD	GOBP_NEGATIVE_REGULATION_OF_...412	SET	214	0.037668	0.0041021	0.056227	0.25146	GOBP_NEGATIVE_REGULATION_OF_MITOTIC_CELL_CYCLE
ASD	GOBP_NEGATIVE_REGULATION_OF_...413	SET	170	0.032946	0.0032018	0.063623	0.30229	GOBP_NEGATIVE_REGULATION_OF_MITOTIC_CELL_CYCLE_PHASE_TRANSITION
ASD	GOBP_NEGATIVE_REGULATION_OF_...414	SET	910	0.0063226	0.0013915	0.02842	0.41198	GOBP_NEGATIVE_REGULATION_OF_MOLECULAR_FUNCTION
ASD	GOBP_NEGATIVE_REGULATION_OF_...415	SET	4	0.90689	0.013583	0.5057	0.036471	GOBP_NEGATIVE_REGULATION_OF_MONOATOMIC_ANION_TRANSPORT
ASD	GOBP_NEGATIVE_REGULATION_OF_...416	SET	87	-0.0053465	-0.00037258	0.091541	0.52329	GOBP_NEGATIVE_REGULATION_OF_MONOATOMIC_ION_TRANSMEMBRANE_TRANSPORT
ASD	GOBP_NEGATIVE_REGULATION_OF_...417	SET	113	0.030531	0.002423	0.080209	0.35174	GOBP_NEGATIVE_REGULATION_OF_MONOATOMIC_ION_TRANSPORT
ASD	GOBP_NEGATIVE_REGULATION_OF_...418	SET	6	-0.2609	-0.0047856	0.3326	0.7836	GOBP_NEGATIVE_REGULATION_OF_MONOCYTE_CHEMOTACTIC_PROTEIN_1_PRODUCTION
ASD	GOBP_NEGATIVE_REGULATION_OF_...419	SET	6	0.1984	0.0036391	0.306	0.25838	GOBP_NEGATIVE_REGULATION_OF_MONOCYTE_CHEMOTAXIS
ASD	GOBP_NEGATIVE_REGULATION_OF_...420	SET	7	0.67135	0.0133	0.38254	0.039642	GOBP_NEGATIVE_REGULATION_OF_MONOCYTE_DIFFERENTIATION
ASD	GOBP_NEGATIVE_REGULATION_OF_...421	SET	22	0.16474	0.0057836	0.17445	0.1725	GOBP_NEGATIVE_REGULATION_OF_MONONUCLEAR_CELL_MIGRATION
ASD	GOBP_NEGATIVE_REGULATION_OF_...422	SET	10	0.17815	0.004218	0.29007	0.26956	GOBP_NEGATIVE_REGULATION_OF_MONOOXYGENASE_ACTIVITY
ASD	GOBP_NEGATIVE_REGULATION_OF_...423	SET	7	0.70391	0.013945	0.38813	0.034882	GOBP_NEGATIVE_REGULATION_OF_MORPHOGENESIS_OF_AN_EPITHELIUM
ASD	GOBP_NEGATIVE_REGULATION_OF_...424	SET	10	0.67449	0.01597	0.25695	0.0043366	GOBP_NEGATIVE_REGULATION_OF_MOTOR_NEURON_APOPTOTIC_PROCESS
ASD	GOBP_NEGATIVE_REGULATION_OF_...425	SET	83	0.11313	0.0077014	0.091842	0.10901	GOBP_NEGATIVE_REGULATION_OF_MRNA_METABOLIC_PROCESS
ASD	GOBP_NEGATIVE_REGULATION_OF_...426	SET	22	0.21204	0.0074442	0.18048	0.12003	GOBP_NEGATIVE_REGULATION_OF_MRNA_PROCESSING
ASD	GOBP_NEGATIVE_REGULATION_OF_...427	SET	1030	0.029273	0.00683	0.026983	0.13899	GOBP_NEGATIVE_REGULATION_OF_MULTICELLULAR_ORGANISMAL_PROCESS
ASD	GOBP_NEGATIVE_REGULATION_OF_...428	SET	12	-0.17556	-0.0045531	0.23836	0.76929	GOBP_NEGATIVE_REGULATION_OF_MULTICELLULAR_ORGANISM_GROWTH
ASD	GOBP_NEGATIVE_REGULATION_OF_...429	SET	9	0.56383	0.012665	0.25493	0.013502	GOBP_NEGATIVE_REGULATION_OF_MUSCLE_ADAPTATION
ASD	GOBP_NEGATIVE_REGULATION_OF_...430	SET	36	0.071677	0.0032177	0.13823	0.30205	GOBP_NEGATIVE_REGULATION_OF_MUSCLE_CELL_APOPTOTIC_PROCESS
ASD	GOBP_NEGATIVE_REGULATION_OF_...431	SET	58	0.14676	0.0083572	0.11243	0.095905	GOBP_NEGATIVE_REGULATION_OF_MUSCLE_CELL_DIFFERENTIATION
ASD	GOBP_NEGATIVE_REGULATION_OF_...432	SET	22	-0.18412	-0.0064638	0.19702	0.82497	GOBP_NEGATIVE_REGULATION_OF_MUSCLE_CONTRACTION
ASD	GOBP_NEGATIVE_REGULATION_OF_...433	SET	29	0.29582	0.011921	0.15368	0.027128	GOBP_NEGATIVE_REGULATION_OF_MUSCLE_HYPERTROPHY
ASD	GOBP_NEGATIVE_REGULATION_OF_...434	SET	9	0.26433	0.0059375	0.25444	0.14944	GOBP_NEGATIVE_REGULATION_OF_MUSCLE_ORGAN_DEVELOPMENT
ASD	GOBP_NEGATIVE_REGULATION_OF_...435	SET	13	0.1498	0.0040436	0.18737	0.21201	GOBP_NEGATIVE_REGULATION_OF_MUSCLE_TISSUE_DEVELOPMENT
ASD	GOBP_NEGATIVE_REGULATION_OF_...436	SET	9	0.23638	0.0053098	0.26741	0.18836	GOBP_NEGATIVE_REGULATION_OF_MYELINATION
ASD	GOBP_NEGATIVE_REGULATION_OF_...437	SET	17	0.11672	0.0036026	0.19519	0.27493	GOBP_NEGATIVE_REGULATION_OF_MYELOID_CELL_APOPTOTIC_PROCESS
ASD	GOBP_NEGATIVE_REGULATION_OF_...438	SET	78	0.16193	0.010688	0.10269	0.057428	GOBP_NEGATIVE_REGULATION_OF_MYELOID_CELL_DIFFERENTIATION
ASD	GOBP_NEGATIVE_REGULATION_OF_...439	SET	49	0.20759	0.010868	0.12838	0.052943	GOBP_NEGATIVE_REGULATION_OF_MYELOID_LEUKOCYTE_DIFFERENTIATION
ASD	GOBP_NEGATIVE_REGULATION_OF_...440	SET	11	0.29215	0.0072547	0.24746	0.1189	GOBP_NEGATIVE_REGULATION_OF_MYELOID_LEUKOCYTE_MEDIATED_IMMUNITY
ASD	GOBP_NEGATIVE_REGULATION_OF_...441	SET	22	-0.15767	-0.0055353	0.18157	0.8074	GOBP_NEGATIVE_REGULATION_OF_MYOBLAST_DIFFERENTIATION
ASD	GOBP_NEGATIVE_REGULATION_OF_...442	SET	2	-0.46992	-0.004977	0.67608	0.75649	GOBP_NEGATIVE_REGULATION_OF_MYOBLAST_PROLIFERATION
ASD	GOBP_NEGATIVE_REGULATION_OF_...443	SET	4	0.27784	0.0041613	0.38427	0.23483	GOBP_NEGATIVE_REGULATION_OF_MYOSIN_LIGHT_CHAIN_PHOSPHATASE_ACTIVITY
ASD	GOBP_NEGATIVE_REGULATION_OF_...444	SET	16	0.078577	0.0023529	0.22055	0.36082	GOBP_NEGATIVE_REGULATION_OF_MYOTUBE_DIFFERENTIATION
ASD	GOBP_NEGATIVE_REGULATION_OF_...445	SET	8	0.20948	0.0044365	0.24992	0.20097	GOBP_NEGATIVE_REGULATION_OF_NATURAL_KILLER_CELL_ACTIVATION
ASD	GOBP_NEGATIVE_REGULATION_OF_...446	SET	15	0.49858	0.014456	0.22513	0.013401	GOBP_NEGATIVE_REGULATION_OF_NATURAL_KILLER_CELL_MEDIATED_IMMUNITY
ASD	GOBP_NEGATIVE_REGULATION_OF_...447	SET	21	-0.16118	-0.0055284	0.18195	0.81213	GOBP_NEGATIVE_REGULATION_OF_NECROTIC_CELL_DEATH
ASD	GOBP_NEGATIVE_REGULATION_OF_...448	SET	142	0.068135	0.0060566	0.071203	0.16931	GOBP_NEGATIVE_REGULATION_OF_NERVOUS_SYSTEM_DEVELOPMENT
ASD	GOBP_NEGATIVE_REGULATION_OF_...449	SET	17	0.050366	0.0015545	0.19118	0.39611	GOBP_NEGATIVE_REGULATION_OF_NERVOUS_SYSTEM_PROCESS
ASD	GOBP_NEGATIVE_REGULATION_OF_...450	SET	21	0.14096	0.0048349	0.18362	0.22135	GOBP_NEGATIVE_REGULATION_OF_NEURAL_PRECURSOR_CELL_PROLIFERATION
ASD	GOBP_NEGATIVE_REGULATION_OF_...451	SET	10	0.44857	0.010621	0.28194	0.055817	GOBP_NEGATIVE_REGULATION_OF_NEUROBLAST_PROLIFERATION
ASD	GOBP_NEGATIVE_REGULATION_OF_...452	SET	14	0.082858	0.002321	0.18169	0.32418	GOBP_NEGATIVE_REGULATION_OF_NEUROINFLAMMATORY_RESPONSE
ASD	GOBP_NEGATIVE_REGULATION_OF_...453	SET	145	-0.017472	-0.0015693	0.068898	0.6001	GOBP_NEGATIVE_REGULATION_OF_NEURON_APOPTOTIC_PROCESS
ASD	GOBP_NEGATIVE_REGULATION_OF_...454	SET	204	-0.0072395	-0.00076997	0.058832	0.54897	GOBP_NEGATIVE_REGULATION_OF_NEURON_DEATH
ASD	GOBP_NEGATIVE_REGULATION_OF_...455	SET	70	-0.020324	-0.001271	0.096143	0.58371	GOBP_NEGATIVE_REGULATION_OF_NEURON_DIFFERENTIATION
ASD	GOBP_NEGATIVE_REGULATION_OF_...456	SET	8	-0.17382	-0.0036813	0.26842	0.74137	GOBP_NEGATIVE_REGULATION_OF_NEURON_MIGRATION
ASD	GOBP_NEGATIVE_REGULATION_OF_...457	SET	131	0.080265	0.006855	0.07173	0.13158	GOBP_NEGATIVE_REGULATION_OF_NEURON_PROJECTION_DEVELOPMENT
ASD	GOBP_NEGATIVE_REGULATION_OF_...458	SET	13	0.15215	0.0041072	0.22788	0.25217	GOBP_NEGATIVE_REGULATION_OF_NEURON_PROJECTION_REGENERATION
ASD	GOBP_NEGATIVE_REGULATION_OF_...459	SET	6	0.15413	0.0028271	0.34001	0.32516	GOBP_NEGATIVE_REGULATION_OF_NEUROTRANSMITTER_SECRETION
ASD	GOBP_NEGATIVE_REGULATION_OF_...460	SET	8	0.37578	0.0079585	0.30502	0.10899	GOBP_NEGATIVE_REGULATION_OF_NEUROTRANSMITTER_TRANSPORT
ASD	GOBP_NEGATIVE_REGULATION_OF_...461	SET	5	0.095872	0.0016053	0.43049	0.41189	GOBP_NEGATIVE_REGULATION_OF_NEUTROPHIL_ACTIVATION
ASD	GOBP_NEGATIVE_REGULATION_OF_...462	SET	5	0.57735	0.0096674	0.35272	0.050844	GOBP_NEGATIVE_REGULATION_OF_NEUTROPHIL_MIGRATION
ASD	GOBP_NEGATIVE_REGULATION_OF_...463	SET	78	0.12855	0.0084842	0.097638	0.093998	GOBP_NEGATIVE_REGULATION_OF_NF_KAPPAB_TRANSCRIPTION_FACTOR_ACTIVITY
ASD	GOBP_NEGATIVE_REGULATION_OF_...464	SET	23	-0.071797	-0.0025771	0.16889	0.66462	GOBP_NEGATIVE_REGULATION_OF_NIK_NF_KAPPAB_SIGNALING
ASD	GOBP_NEGATIVE_REGULATION_OF_...465	SET	11	0.27675	0.0068722	0.25312	0.13713	GOBP_NEGATIVE_REGULATION_OF_NITRIC_OXIDE_METABOLIC_PROCESS
ASD	GOBP_NEGATIVE_REGULATION_OF_...466	SET	6	-0.074672	-0.0013696	0.37836	0.57823	GOBP_NEGATIVE_REGULATION_OF_NITRIC_OXIDE_SYNTHASE_ACTIVITY
ASD	GOBP_NEGATIVE_REGULATION_OF_...467	SET	9	-0.17019	-0.0038228	0.30249	0.71314	GOBP_NEGATIVE_REGULATION_OF_NLRP3_INFLAMMASOME_COMPLEX_ASSEMBLY
ASD	GOBP_NEGATIVE_REGULATION_OF_...468	SET	5	-0.0020203	-3.3829e-05	0.35257	0.50229	GOBP_NEGATIVE_REGULATION_OF_NODAL_SIGNALING_PATHWAY
ASD	GOBP_NEGATIVE_REGULATION_OF_...469	SET	6	-0.40542	-0.0074363	0.28979	0.91909	GOBP_NEGATIVE_REGULATION_OF_NON_CANONICAL_WNT_SIGNALING_PATHWAY
ASD	GOBP_NEGATIVE_REGULATION_OF_...470	SET	4	0.14061	0.002106	0.44402	0.37575	GOBP_NEGATIVE_REGULATION_OF_NOREPINEPHRINE_SECRETION
ASD	GOBP_NEGATIVE_REGULATION_OF_...471	SET	35	0.037295	0.0016508	0.13614	0.39206	GOBP_NEGATIVE_REGULATION_OF_NOTCH_SIGNALING_PATHWAY
ASD	GOBP_NEGATIVE_REGULATION_OF_...472	SET	63	0.12887	0.0076472	0.10263	0.10462	GOBP_NEGATIVE_REGULATION_OF_NUCLEAR_DIVISION
ASD	GOBP_NEGATIVE_REGULATION_OF_...473	SET	12	0.050539	0.0013107	0.29192	0.43128	GOBP_NEGATIVE_REGULATION_OF_NUCLEAR_TRANSCRIBED_MRNA_CATABOLIC_PROCESS_DEADENYLATION_DEPENDENT_DECAY
ASD	GOBP_NEGATIVE_REGULATION_OF_...474	SET	7	0.33523	0.0066413	0.27472	0.11119	GOBP_NEGATIVE_REGULATION_OF_NUCLEAR_TRANSCRIBED_MRNA_CATABOLIC_PROCESS_NONSENSE_MEDIATED_DECAY
ASD	GOBP_NEGATIVE_REGULATION_OF_...475	SET	7	-0.22949	-0.0045464	0.28898	0.78643	GOBP_NEGATIVE_REGULATION_OF_NUCLEASE_ACTIVITY
ASD	GOBP_NEGATIVE_REGULATION_OF_...476	SET	1370	0.033059	0.0088053	0.023619	0.080809	GOBP_NEGATIVE_REGULATION_OF_NUCLEOBASE_CONTAINING_COMPOUND_METABOLIC_PROCESS
ASD	GOBP_NEGATIVE_REGULATION_OF_...477	SET	23	-0.052343	-0.0018789	0.18041	0.61414	GOBP_NEGATIVE_REGULATION_OF_NUCLEOCYTOPLASMIC_TRANSPORT
ASD	GOBP_NEGATIVE_REGULATION_OF_...478	SET	5	0.051031	0.00085449	0.30421	0.43339	GOBP_NEGATIVE_REGULATION_OF_NUCLEOTIDE_BIOSYNTHETIC_PROCESS
ASD	GOBP_NEGATIVE_REGULATION_OF_...479	SET	21	-0.11008	-0.003776	0.1633	0.74988	GOBP_NEGATIVE_REGULATION_OF_NUCLEOTIDE_METABOLIC_PROCESS
ASD	GOBP_NEGATIVE_REGULATION_OF_...480	SET	14	0.28651	0.0080256	0.24119	0.11744	GOBP_NEGATIVE_REGULATION_OF_OLIGODENDROCYTE_DIFFERENTIATION
ASD	GOBP_NEGATIVE_REGULATION_OF_...481	SET	40	0.2281	0.010792	0.12969	0.039312	GOBP_NEGATIVE_REGULATION_OF_ORGANELLE_ASSEMBLY
ASD	GOBP_NEGATIVE_REGULATION_OF_...482	SET	326	0.11618	0.015567	0.045378	0.0052335	GOBP_NEGATIVE_REGULATION_OF_ORGANELLE_ORGANIZATION
ASD	GOBP_NEGATIVE_REGULATION_OF_...483	SET	20	-0.091294	-0.0030561	0.17413	0.69996	GOBP_NEGATIVE_REGULATION_OF_ORGANIC_ACID_TRANSPORT
ASD	GOBP_NEGATIVE_REGULATION_OF_...484	SET	30	0.22981	0.0094191	0.1532	0.066811	GOBP_NEGATIVE_REGULATION_OF_ORGAN_GROWTH
ASD	GOBP_NEGATIVE_REGULATION_OF_...485	SET	34	-0.21026	-0.0091733	0.14409	0.92773	GOBP_NEGATIVE_REGULATION_OF_OSSIFICATION
ASD	GOBP_NEGATIVE_REGULATION_OF_...486	SET	43	0.18531	0.0090897	0.12645	0.071412	GOBP_NEGATIVE_REGULATION_OF_OSTEOBLAST_DIFFERENTIATION
ASD	GOBP_NEGATIVE_REGULATION_OF_...487	SET	12	-0.37502	-0.0097264	0.26476	0.92167	GOBP_NEGATIVE_REGULATION_OF_OSTEOBLAST_PROLIFERATION
ASD	GOBP_NEGATIVE_REGULATION_OF_...488	SET	5	0.029514	0.0004942	0.38986	0.46983	GOBP_NEGATIVE_REGULATION_OF_OSTEOCLAST_DEVELOPMENT
ASD	GOBP_NEGATIVE_REGULATION_OF_...489	SET	31	0.10447	0.0043526	0.156	0.25153	GOBP_NEGATIVE_REGULATION_OF_OSTEOCLAST_DIFFERENTIATION
ASD	GOBP_NEGATIVE_REGULATION_OF_...490	SET	6	-0.16491	-0.0030248	0.28357	0.71956	GOBP_NEGATIVE_REGULATION_OF_OXIDATIVE_PHOSPHORYLATION
ASD	GOBP_NEGATIVE_REGULATION_OF_...491	SET	44	-0.085036	-0.0042193	0.12578	0.7505	GOBP_NEGATIVE_REGULATION_OF_OXIDATIVE_STRESS_INDUCED_CELL_DEATH
ASD	GOBP_NEGATIVE_REGULATION_OF_...492	SET	17	0.029913	0.00092327	0.17645	0.43269	GOBP_NEGATIVE_REGULATION_OF_OXIDATIVE_STRESS_INDUCED_INTRINSIC_APOPTOTIC_SIGNALING_PATHWAY
ASD	GOBP_NEGATIVE_REGULATION_OF_...493	SET	20	0.055315	0.0018517	0.2242	0.40256	GOBP_NEGATIVE_REGULATION_OF_OXIDATIVE_STRESS_INDUCED_NEURON_DEATH
ASD	GOBP_NEGATIVE_REGULATION_OF_...494	SET	4	0.13281	0.0019891	0.55984	0.40624	GOBP_NEGATIVE_REGULATION_OF_OXIDATIVE_STRESS_INDUCED_NEURON_INTRINSIC_APOPTOTIC_SIGNALING_PATHWAY
ASD	GOBP_NEGATIVE_REGULATION_OF_...495	SET	23	-0.012239	-0.00043933	0.17408	0.52803	GOBP_NEGATIVE_REGULATION_OF_OXIDOREDUCTASE_ACTIVITY
ASD	GOBP_NEGATIVE_REGULATION_OF_...496	SET	7	-0.056759	-0.0011245	0.30536	0.57373	GOBP_NEGATIVE_REGULATION_OF_P38MAPK_CASCADE
ASD	GOBP_NEGATIVE_REGULATION_OF_...497	SET	11	0.12499	0.0031038	0.28002	0.32767	GOBP_NEGATIVE_REGULATION_OF_PATHWAY_RESTRICTED_SMAD_PROTEIN_PHOSPHORYLATION
ASD	GOBP_NEGATIVE_REGULATION_OF_...498	SET	200	-0.06574	-0.0069238	0.064847	0.84465	GOBP_NEGATIVE_REGULATION_OF_PEPTIDASE_ACTIVITY
ASD	GOBP_NEGATIVE_REGULATION_OF_...499	SET	43	-0.10411	-0.005107	0.12948	0.78932	GOBP_NEGATIVE_REGULATION_OF_PEPTIDE_SECRETION
ASD	GOBP_NEGATIVE_REGULATION_OF_...500	SET	5	-0.35458	-0.0059373	0.49755	0.76196	GOBP_NEGATIVE_REGULATION_OF_PEPTIDYL_CYSTEINE_S_NITROSYLATION
ASD	GOBP_NEGATIVE_REGULATION_OF_...501	SET	17	0.1633	0.0050404	0.22183	0.23082	GOBP_NEGATIVE_REGULATION_OF_PEPTIDYL_LYSINE_ACETYLATION
ASD	GOBP_NEGATIVE_REGULATION_OF_...502	SET	24	0.0092398	0.00033879	0.14983	0.47541	GOBP_NEGATIVE_REGULATION_OF_PEPTIDYL_SERINE_PHOSPHORYLATION
ASD	GOBP_NEGATIVE_REGULATION_OF_...503	SET	17	-0.0054302	-0.0001676	0.20757	0.51044	GOBP_NEGATIVE_REGULATION_OF_PEPTIDYL_THREONINE_PHOSPHORYLATION
ASD	GOBP_NEGATIVE_REGULATION_OF_...504	SET	50	-0.087954	-0.0046514	0.1155	0.77681	GOBP_NEGATIVE_REGULATION_OF_PEPTIDYL_TYROSINE_PHOSPHORYLATION
ASD	GOBP_NEGATIVE_REGULATION_OF_...505	SET	6	-0.10949	-0.0020082	0.41429	0.60421	GOBP_NEGATIVE_REGULATION_OF_PERK_MEDIATED_UNFOLDED_PROTEIN_RESPONSE
ASD	GOBP_NEGATIVE_REGULATION_OF_...506	SET	20	-0.36114	-0.012089	0.2071	0.9594	GOBP_NEGATIVE_REGULATION_OF_PHAGOCYTOSIS
ASD	GOBP_NEGATIVE_REGULATION_OF_...507	SET	31	0.24549	0.010228	0.14146	0.04135	GOBP_NEGATIVE_REGULATION_OF_PHOSPHATASE_ACTIVITY
ASD	GOBP_NEGATIVE_REGULATION_OF_...508	SET	12	0.091704	0.0023784	0.18607	0.31106	GOBP_NEGATIVE_REGULATION_OF_PHOSPHATIDYLINOSITOL_3_KINASE_SIGNALING
ASD	GOBP_NEGATIVE_REGULATION_OF_...509	SET	6	0.22553	0.0041367	0.40493	0.28878	GOBP_NEGATIVE_REGULATION_OF_PHOSPHOLIPASE_ACTIVITY
ASD	GOBP_NEGATIVE_REGULATION_OF_...510	SET	6	-0.26736	-0.0049039	0.34413	0.78139	GOBP_NEGATIVE_REGULATION_OF_PHOSPHOLIPID_METABOLIC_PROCESS
ASD	GOBP_NEGATIVE_REGULATION_OF_...511	SET	21	0.22557	0.0077371	0.16219	0.082163	GOBP_NEGATIVE_REGULATION_OF_PHOSPHOPROTEIN_PHOSPHATASE_ACTIVITY
ASD	GOBP_NEGATIVE_REGULATION_OF_...512	SET	398	0.11156	0.016482	0.041589	0.0036578	GOBP_NEGATIVE_REGULATION_OF_PHOSPHORUS_METABOLIC_PROCESS
ASD	GOBP_NEGATIVE_REGULATION_OF_...513	SET	348	0.10541	0.014582	0.044315	0.0086955	GOBP_NEGATIVE_REGULATION_OF_PHOSPHORYLATION
ASD	GOBP_NEGATIVE_REGULATION_OF_...514	SET	6	0.030699	0.00056309	0.36102	0.46612	GOBP_NEGATIVE_REGULATION_OF_PHOTORECEPTOR_CELL_DIFFERENTIATION
ASD	GOBP_NEGATIVE_REGULATION_OF_...515	SET	5	-0.036439	-0.00061016	0.5249	0.52767	GOBP_NEGATIVE_REGULATION_OF_PINOCYTOSIS
ASD	GOBP_NEGATIVE_REGULATION_OF_...516	SET	32	0.11626	0.0049213	0.15745	0.23014	GOBP_NEGATIVE_REGULATION_OF_PLASMA_MEMBRANE_BOUNDED_CELL_PROJECTION_ASSEMBLY
ASD	GOBP_NEGATIVE_REGULATION_OF_...517	SET	8	0.12664	0.0026821	0.34461	0.35663	GOBP_NEGATIVE_REGULATION_OF_PLASMINOGEN_ACTIVATION
ASD	GOBP_NEGATIVE_REGULATION_OF_...518	SET	18	0.28933	0.0091889	0.21302	0.087202	GOBP_NEGATIVE_REGULATION_OF_PLATELET_ACTIVATION
ASD	GOBP_NEGATIVE_REGULATION_OF_...519	SET	13	0.06076	0.0016401	0.2607	0.40786	GOBP_NEGATIVE_REGULATION_OF_PLATELET_DERIVED_GROWTH_FACTOR_RECEPTOR_SIGNALING_PATHWAY
ASD	GOBP_NEGATIVE_REGULATION_OF_...520	SET	13	0.35937	0.0097008	0.20276	0.038174	GOBP_NEGATIVE_REGULATION_OF_POST_TRANSCRIPTIONAL_GENE_SILENCING
ASD	GOBP_NEGATIVE_REGULATION_OF_...521	SET	23	0.090015	0.0032311	0.17688	0.30542	GOBP_NEGATIVE_REGULATION_OF_POTASSIUM_ION_TRANSMEMBRANE_TRANSPORT
ASD	GOBP_NEGATIVE_REGULATION_OF_...522	SET	30	0.14258	0.0058437	0.15768	0.18295	GOBP_NEGATIVE_REGULATION_OF_POTASSIUM_ION_TRANSPORT
ASD	GOBP_NEGATIVE_REGULATION_OF_...523	SET	42	0.16912	0.008199	0.11635	0.073053	GOBP_NEGATIVE_REGULATION_OF_PRODUCTION_OF_MOLECULAR_MEDIATOR_OF_IMMUNE_RESPONSE
ASD	GOBP_NEGATIVE_REGULATION_OF_...524	SET	17	-0.20093	-0.0062016	0.19684	0.8463	GOBP_NEGATIVE_REGULATION_OF_PROGRAMMED_NECROTIC_CELL_DEATH
ASD	GOBP_NEGATIVE_REGULATION_OF_...525	SET	2	-0.26739	-0.0028319	0.47892	0.71168	GOBP_NEGATIVE_REGULATION_OF_PROSTAGLANDIN_BIOSYNTHETIC_PROCESS
ASD	GOBP_NEGATIVE_REGULATION_OF_...526	SET	39	-0.018447	-0.00086186	0.12306	0.55958	GOBP_NEGATIVE_REGULATION_OF_PROTEASOMAL_PROTEIN_CATABOLIC_PROCESS
ASD	GOBP_NEGATIVE_REGULATION_OF_...527	SET	30	-0.021714	-0.00089	0.14339	0.56018	GOBP_NEGATIVE_REGULATION_OF_PROTEASOMAL_UBIQUITIN_DEPENDENT_PROTEIN_CATABOLIC_PROCESS
ASD	GOBP_NEGATIVE_REGULATION_OF_...528	SET	19	0.22427	0.0073176	0.21459	0.148	GOBP_NEGATIVE_REGULATION_OF_PROTEIN_ACETYLATION
ASD	GOBP_NEGATIVE_REGULATION_OF_...529	SET	12	0.073659	0.0019104	0.28467	0.39791	GOBP_NEGATIVE_REGULATION_OF_PROTEIN_AUTOPHOSPHORYLATION
ASD	GOBP_NEGATIVE_REGULATION_OF_...530	SET	91	-0.033809	-0.0024093	0.083288	0.6576	GOBP_NEGATIVE_REGULATION_OF_PROTEIN_BINDING
ASD	GOBP_NEGATIVE_REGULATION_OF_...531	SET	96	0.0011432	8.3666e-05	0.085836	0.49469	GOBP_NEGATIVE_REGULATION_OF_PROTEIN_CATABOLIC_PROCESS
ASD	GOBP_NEGATIVE_REGULATION_OF_...532	SET	5	0.58724	0.009833	0.45001	0.095968	GOBP_NEGATIVE_REGULATION_OF_PROTEIN_CATABOLIC_PROCESS_IN_THE_VACUOLE
ASD	GOBP_NEGATIVE_REGULATION_OF_...533	SET	135	0.0953	0.0082615	0.073287	0.096749	GOBP_NEGATIVE_REGULATION_OF_PROTEIN_CONTAINING_COMPLEX_ASSEMBLY
ASD	GOBP_NEGATIVE_REGULATION_OF_...534	SET	74	0.21379	0.013745	0.099167	0.015554	GOBP_NEGATIVE_REGULATION_OF_PROTEIN_CONTAINING_COMPLEX_DISASSEMBLY
ASD	GOBP_NEGATIVE_REGULATION_OF_...535	SET	29	0.20225	0.0081504	0.14178	0.076878	GOBP_NEGATIVE_REGULATION_OF_PROTEIN_DEPHOSPHORYLATION
ASD	GOBP_NEGATIVE_REGULATION_OF_...536	SET	10	-0.064479	-0.0015267	0.20546	0.62317	GOBP_NEGATIVE_REGULATION_OF_PROTEIN_EXIT_FROM_ENDOPLASMIC_RETICULUM
ASD	GOBP_NEGATIVE_REGULATION_OF_...537	SET	6	-0.0039928	-7.3237e-05	0.39919	0.50399	GOBP_NEGATIVE_REGULATION_OF_PROTEIN_EXPORT_FROM_NUCLEUS
ASD	GOBP_NEGATIVE_REGULATION_OF_...538	SET	15	-0.098674	-0.002861	0.20756	0.68274	GOBP_NEGATIVE_REGULATION_OF_PROTEIN_IMPORT_INTO_NUCLEUS
ASD	GOBP_NEGATIVE_REGULATION_OF_...539	SET	7	0.25763	0.0051039	0.31106	0.20378	GOBP_NEGATIVE_REGULATION_OF_PROTEIN_K63_LINKED_UBIQUITINATION
ASD	GOBP_NEGATIVE_REGULATION_OF_...540	SET	7	0.25792	0.0051096	0.2433	0.14456	GOBP_NEGATIVE_REGULATION_OF_PROTEIN_KINASE_ACTIVITY_BY_REGULATION_OF_PROTEIN_PHOSPHORYLATION
ASD	GOBP_NEGATIVE_REGULATION_OF_...541	SET	37	0.1416	0.0064443	0.11968	0.11837	GOBP_NEGATIVE_REGULATION_OF_PROTEIN_KINASE_B_SIGNALING
ASD	GOBP_NEGATIVE_REGULATION_OF_...542	SET	184	-0.043455	-0.0043918	0.060284	0.76449	GOBP_NEGATIVE_REGULATION_OF_PROTEIN_LOCALIZATION
ASD	GOBP_NEGATIVE_REGULATION_OF_...543	SET	26	-0.0483	-0.0018432	0.14803	0.62789	GOBP_NEGATIVE_REGULATION_OF_PROTEIN_LOCALIZATION_TO_CELL_PERIPHERY
ASD	GOBP_NEGATIVE_REGULATION_OF_...544	SET	11	0.49485	0.012288	0.29217	0.045169	GOBP_NEGATIVE_REGULATION_OF_PROTEIN_LOCALIZATION_TO_CELL_SURFACE
ASD	GOBP_NEGATIVE_REGULATION_OF_...545	SET	31	-0.1136	-0.0047329	0.13043	0.80811	GOBP_NEGATIVE_REGULATION_OF_PROTEIN_LOCALIZATION_TO_MEMBRANE
ASD	GOBP_NEGATIVE_REGULATION_OF_...546	SET	5	-0.65615	-0.010987	0.45125	0.92703	GOBP_NEGATIVE_REGULATION_OF_PROTEIN_LOCALIZATION_TO_MICROTUBULE
ASD	GOBP_NEGATIVE_REGULATION_OF_...547	SET	30	0.042545	0.0017438	0.14173	0.38202	GOBP_NEGATIVE_REGULATION_OF_PROTEIN_LOCALIZATION_TO_NUCLEUS
ASD	GOBP_NEGATIVE_REGULATION_OF_...548	SET	26	0.021222	0.00080983	0.18013	0.45311	GOBP_NEGATIVE_REGULATION_OF_PROTEIN_MATURATION
ASD	GOBP_NEGATIVE_REGULATION_OF_...549	SET	931	0.077446	0.01723	0.02847	0.0032658	GOBP_NEGATIVE_REGULATION_OF_PROTEIN_METABOLIC_PROCESS
ASD	GOBP_NEGATIVE_REGULATION_OF_...550	SET	87	0.092782	0.0064656	0.092624	0.15825	GOBP_NEGATIVE_REGULATION_OF_PROTEIN_MODIFICATION_BY_SMALL_PROTEIN_CONJUGATION_OR_REMOVAL
ASD	GOBP_NEGATIVE_REGULATION_OF_...551	SET	452	0.11489	0.018061	0.040451	0.0022567	GOBP_NEGATIVE_REGULATION_OF_PROTEIN_MODIFICATION_PROCESS
ASD	GOBP_NEGATIVE_REGULATION_OF_...552	SET	73	0.13978	0.0089262	0.097057	0.074919	GOBP_NEGATIVE_REGULATION_OF_PROTEIN_POLYMERIZATION
ASD	GOBP_NEGATIVE_REGULATION_OF_...553	SET	10	0.084498	0.0020007	0.25684	0.37108	GOBP_NEGATIVE_REGULATION_OF_PROTEIN_POLYUBIQUITINATION
ASD	GOBP_NEGATIVE_REGULATION_OF_...554	SET	62	-0.062746	-0.0036938	0.11043	0.71504	GOBP_NEGATIVE_REGULATION_OF_PROTEIN_SECRETION
ASD	GOBP_NEGATIVE_REGULATION_OF_...555	SET	112	0.12603	0.0099577	0.077754	0.052534	GOBP_NEGATIVE_REGULATION_OF_PROTEIN_SERINE_THREONINE_KINASE_ACTIVITY
ASD	GOBP_NEGATIVE_REGULATION_OF_...556	SET	8	0.44565	0.0094382	0.34996	0.10144	GOBP_NEGATIVE_REGULATION_OF_PROTEIN_SUMOYLATION
ASD	GOBP_NEGATIVE_REGULATION_OF_...557	SET	5	-0.30279	-0.0050702	0.31338	0.83303	GOBP_NEGATIVE_REGULATION_OF_PROTEIN_TARGETING_TO_MEMBRANE
ASD	GOBP_NEGATIVE_REGULATION_OF_...558	SET	6	0.0094275	0.00017292	0.37591	0.49	GOBP_NEGATIVE_REGULATION_OF_PROTEIN_TARGETING_TO_MITOCHONDRION
ASD	GOBP_NEGATIVE_REGULATION_OF_...559	SET	29	0.017032	0.00068636	0.15178	0.45533	GOBP_NEGATIVE_REGULATION_OF_PROTEIN_TYROSINE_KINASE_ACTIVITY
ASD	GOBP_NEGATIVE_REGULATION_OF_...560	SET	278	-0.020431	-0.0025314	0.053028	0.64999	GOBP_NEGATIVE_REGULATION_OF_PROTEOLYSIS
ASD	GOBP_NEGATIVE_REGULATION_OF_...561	SET	53	-0.011414	-0.00062139	0.10547	0.54309	GOBP_NEGATIVE_REGULATION_OF_PROTEOLYSIS_INVOLVED_IN_PROTEIN_CATABOLIC_PROCESS
ASD	GOBP_NEGATIVE_REGULATION_OF_...562	SET	14	-0.23485	-0.0065786	0.2236	0.8532	GOBP_NEGATIVE_REGULATION_OF_REACTIVE_OXYGEN_SPECIES_BIOSYNTHETIC_PROCESS
ASD	GOBP_NEGATIVE_REGULATION_OF_...563	SET	39	0.13489	0.0063021	0.13768	0.16361	GOBP_NEGATIVE_REGULATION_OF_REACTIVE_OXYGEN_SPECIES_METABOLIC_PROCESS
ASD	GOBP_NEGATIVE_REGULATION_OF_...564	SET	10	-0.043471	-0.0010293	0.2559	0.56744	GOBP_NEGATIVE_REGULATION_OF_RECEPTOR_BINDING
ASD	GOBP_NEGATIVE_REGULATION_OF_...565	SET	15	0.07888	0.0022871	0.2329	0.36742	GOBP_NEGATIVE_REGULATION_OF_RECEPTOR_INTERNALIZATION
ASD	GOBP_NEGATIVE_REGULATION_OF_...566	SET	31	0.12168	0.0050697	0.15683	0.21891	GOBP_NEGATIVE_REGULATION_OF_RECEPTOR_MEDIATED_ENDOCYTOSIS
ASD	GOBP_NEGATIVE_REGULATION_OF_...567	SET	5	-0.56731	-0.0094994	0.36898	0.93791	GOBP_NEGATIVE_REGULATION_OF_RECEPTOR_RECYCLING
ASD	GOBP_NEGATIVE_REGULATION_OF_...568	SET	21	-0.107	-0.0036702	0.18962	0.71372	GOBP_NEGATIVE_REGULATION_OF_RECEPTOR_SIGNALING_PATHWAY_VIA_JAK_STAT
ASD	GOBP_NEGATIVE_REGULATION_OF_...569	SET	24	0.047392	0.0017377	0.16906	0.38962	GOBP_NEGATIVE_REGULATION_OF_RECEPTOR_SIGNALING_PATHWAY_VIA_STAT
ASD	GOBP_NEGATIVE_REGULATION_OF_...570	SET	22	0.41121	0.014436	0.16799	0.0071927	GOBP_NEGATIVE_REGULATION_OF_REGULATED_SECRETORY_PATHWAY
ASD	GOBP_NEGATIVE_REGULATION_OF_...571	SET	5	0.12574	0.0021055	0.38839	0.37307	GOBP_NEGATIVE_REGULATION_OF_REGULATORY_T_CELL_DIFFERENTIATION
ASD	GOBP_NEGATIVE_REGULATION_OF_...572	SET	6	-0.54986	-0.010086	0.46599	0.88099	GOBP_NEGATIVE_REGULATION_OF_RELAXATION_OF_MUSCLE
ASD	GOBP_NEGATIVE_REGULATION_OF_...573	SET	19	-0.072222	-0.0023565	0.19857	0.64196	GOBP_NEGATIVE_REGULATION_OF_RELEASE_OF_CYTOCHROME_C_FROM_MITOCHONDRIA
ASD	GOBP_NEGATIVE_REGULATION_OF_...574	SET	69	-0.013438	-0.0008344	0.10247	0.55217	GOBP_NEGATIVE_REGULATION_OF_REPRODUCTIVE_PROCESS
ASD	GOBP_NEGATIVE_REGULATION_OF_...575	SET	6	0.23835	0.0043718	0.32913	0.23448	GOBP_NEGATIVE_REGULATION_OF_RESPIRATORY_BURST
ASD	GOBP_NEGATIVE_REGULATION_OF_...576	SET	5	0.065236	0.0010923	0.34947	0.42596	GOBP_NEGATIVE_REGULATION_OF_RESPIRATORY_BURST_INVOLVED_IN_INFLAMMATORY_RESPONSE
ASD	GOBP_NEGATIVE_REGULATION_OF_...577	SET	104	0.1178	0.0089707	0.078866	0.067647	GOBP_NEGATIVE_REGULATION_OF_RESPONSE_TO_BIOTIC_STIMULUS
ASD	GOBP_NEGATIVE_REGULATION_OF_...578	SET	69	0.16487	0.010237	0.10033	0.050165	GOBP_NEGATIVE_REGULATION_OF_RESPONSE_TO_CYTOKINE_STIMULUS
ASD	GOBP_NEGATIVE_REGULATION_OF_...579	SET	72	0.090587	0.0057452	0.09683	0.17477	GOBP_NEGATIVE_REGULATION_OF_RESPONSE_TO_DNA_DAMAGE_STIMULUS
ASD	GOBP_NEGATIVE_REGULATION_OF_...580	SET	39	0.20015	0.009351	0.13319	0.066462	GOBP_NEGATIVE_REGULATION_OF_RESPONSE_TO_ENDOPLASMIC_RETICULUM_STRESS
ASD	GOBP_NEGATIVE_REGULATION_OF_...581	SET	370	0.088775	0.012656	0.043172	0.019886	GOBP_NEGATIVE_REGULATION_OF_RESPONSE_TO_EXTERNAL_STIMULUS
ASD	GOBP_NEGATIVE_REGULATION_OF_...582	SET	10	-0.23194	-0.0054916	0.29804	0.78177	GOBP_NEGATIVE_REGULATION_OF_RESPONSE_TO_FOOD
ASD	GOBP_NEGATIVE_REGULATION_OF_...583	SET	20	-0.23629	-0.0079098	0.1972	0.88457	GOBP_NEGATIVE_REGULATION_OF_RESPONSE_TO_OXIDATIVE_STRESS
ASD	GOBP_NEGATIVE_REGULATION_OF_...584	SET	16	-0.28674	-0.0085862	0.234	0.88977	GOBP_NEGATIVE_REGULATION_OF_RESPONSE_TO_REACTIVE_OXYGEN_SPECIES
ASD	GOBP_NEGATIVE_REGULATION_OF_...585	SET	1486	0.01819	0.0050279	0.022642	0.21089	GOBP_NEGATIVE_REGULATION_OF_RESPONSE_TO_STIMULUS
ASD	GOBP_NEGATIVE_REGULATION_OF_...586	SET	5	0.5048	0.0084527	0.4195	0.11443	GOBP_NEGATIVE_REGULATION_OF_RESPONSE_TO_TUMOR_CELL
ASD	GOBP_NEGATIVE_REGULATION_OF_...587	SET	7	0.33915	0.006719	0.35088	0.16688	GOBP_NEGATIVE_REGULATION_OF_RESPONSE_TO_TYPE_II_INTERFERON
ASD	GOBP_NEGATIVE_REGULATION_OF_...588	SET	84	0.052598	0.0036019	0.094048	0.288	GOBP_NEGATIVE_REGULATION_OF_RESPONSE_TO_WOUNDING
ASD	GOBP_NEGATIVE_REGULATION_OF_...589	SET	9	-0.36001	-0.0080869	0.35637	0.84379	GOBP_NEGATIVE_REGULATION_OF_RETINOIC_ACID_RECEPTOR_SIGNALING_PATHWAY
ASD	GOBP_NEGATIVE_REGULATION_OF_...590	SET	22	-0.088913	-0.0031214	0.17646	0.69282	GOBP_NEGATIVE_REGULATION_OF_RHO_PROTEIN_SIGNAL_TRANSDUCTION
ASD	GOBP_NEGATIVE_REGULATION_OF_...591	SET	8	0.33875	0.0071743	0.31565	0.1416	GOBP_NEGATIVE_REGULATION_OF_RIG_I_SIGNALING_PATHWAY
ASD	GOBP_NEGATIVE_REGULATION_OF_...592	SET	1158	0.028329	0.0069815	0.025584	0.13409	GOBP_NEGATIVE_REGULATION_OF_RNA_BIOSYNTHETIC_PROCESS
ASD	GOBP_NEGATIVE_REGULATION_OF_...593	SET	72	0.01624	0.0010299	0.096517	0.43319	GOBP_NEGATIVE_REGULATION_OF_RNA_CATABOLIC_PROCESS
ASD	GOBP_NEGATIVE_REGULATION_OF_...594	SET	4	-0.35195	-0.0052713	0.44248	0.78681	GOBP_NEGATIVE_REGULATION_OF_RNA_POLYMERASE_II_REGULATORY_REGION_SEQUENCE_SPECIFIC_DNA_BINDING
ASD	GOBP_NEGATIVE_REGULATION_OF_...595	SET	25	0.19258	0.0072064	0.16284	0.1185	GOBP_NEGATIVE_REGULATION_OF_RNA_SPLICING
ASD	GOBP_NEGATIVE_REGULATION_OF_...596	SET	7	-0.27412	-0.0054306	0.38783	0.76015	GOBP_NEGATIVE_REGULATION_OF_RUFFLE_ASSEMBLY
ASD	GOBP_NEGATIVE_REGULATION_OF_...597	SET	11	-0.1999	-0.0049639	0.26345	0.776	GOBP_NEGATIVE_REGULATION_OF_RYANODINE_SENSITIVE_CALCIUM_RELEASE_CHANNEL_ACTIVITY
ASD	GOBP_NEGATIVE_REGULATION_OF_...598	SET	8	0.20853	0.0044164	0.29044	0.23639	GOBP_NEGATIVE_REGULATION_OF_SCHWANN_CELL_PROLIFERATION
ASD	GOBP_NEGATIVE_REGULATION_OF_...599	SET	5	-0.026098	-0.00043699	0.51985	0.52002	GOBP_NEGATIVE_REGULATION_OF_SECONDARY_METABOLITE_BIOSYNTHETIC_PROCESS
ASD	GOBP_NEGATIVE_REGULATION_OF_...600	SET	153	0.03585	0.0033069	0.070307	0.30506	GOBP_NEGATIVE_REGULATION_OF_SECRETION
ASD	GOBP_NEGATIVE_REGULATION_OF_...601	SET	6	0.53694	0.0098486	0.29424	0.034024	GOBP_NEGATIVE_REGULATION_OF_SEQUESTERING_OF_TRIGLYCERIDE
ASD	GOBP_NEGATIVE_REGULATION_OF_...602	SET	5	-0.29416	-0.0049256	0.32658	0.81613	GOBP_NEGATIVE_REGULATION_OF_SERINE_TYPE_PEPTIDASE_ACTIVITY
ASD	GOBP_NEGATIVE_REGULATION_OF_...603	SET	4	-0.30661	-0.0045922	0.42537	0.76448	GOBP_NEGATIVE_REGULATION_OF_SEROTONIN_SECRETION
ASD	GOBP_NEGATIVE_REGULATION_OF_...604	SET	1255	-0.016647	-0.0042586	0.02438	0.75264	GOBP_NEGATIVE_REGULATION_OF_SIGNALING
ASD	GOBP_NEGATIVE_REGULATION_OF_...605	SET	44	-0.076394	-0.0037905	0.11855	0.74034	GOBP_NEGATIVE_REGULATION_OF_SIGNALING_RECEPTOR_ACTIVITY
ASD	GOBP_NEGATIVE_REGULATION_OF_...606	SET	30	0.043542	0.0017847	0.14026	0.37812	GOBP_NEGATIVE_REGULATION_OF_SIGNAL_TRANSDUCTION_BY_P53_CLASS_MEDIATOR
ASD	GOBP_NEGATIVE_REGULATION_OF_...607	SET	30	-0.051536	-0.0021123	0.15087	0.63367	GOBP_NEGATIVE_REGULATION_OF_SIGNAL_TRANSDUCTION_IN_ABSENCE_OF_LIGAND
ASD	GOBP_NEGATIVE_REGULATION_OF_...608	SET	15	0.31862	0.009238	0.26432	0.11403	GOBP_NEGATIVE_REGULATION_OF_SINGLE_STRANDED_VIRAL_RNA_REPLICATION_VIA_DOUBLE_STRANDED_DNA_INTERMEDIATE
ASD	GOBP_NEGATIVE_REGULATION_OF_...609	SET	3	-0.41438	-0.0053749	0.41518	0.84087	GOBP_NEGATIVE_REGULATION_OF_SISTER_CHROMATID_COHESION
ASD	GOBP_NEGATIVE_REGULATION_OF_...610	SET	5	-0.022007	-0.0003685	0.39467	0.52223	GOBP_NEGATIVE_REGULATION_OF_SKELETAL_MUSCLE_CELL_DIFFERENTIATION
ASD	GOBP_NEGATIVE_REGULATION_OF_...611	SET	5	-0.63866	-0.010694	0.3737	0.95627	GOBP_NEGATIVE_REGULATION_OF_SKELETAL_MUSCLE_CELL_PROLIFERATION
ASD	GOBP_NEGATIVE_REGULATION_OF_...612	SET	5	-0.00052243	-8.7479e-06	0.43638	0.50048	GOBP_NEGATIVE_REGULATION_OF_SMAD_PROTEIN_COMPLEX_ASSEMBLY
ASD	GOBP_NEGATIVE_REGULATION_OF_...613	SET	9	0.015316	0.00034403	0.28415	0.47851	GOBP_NEGATIVE_REGULATION_OF_SMAD_PROTEIN_SIGNAL_TRANSDUCTION
ASD	GOBP_NEGATIVE_REGULATION_OF_...614	SET	53	0.033798	0.0018401	0.10944	0.37873	GOBP_NEGATIVE_REGULATION_OF_SMALL_GTPASE_MEDIATED_SIGNAL_TRANSDUCTION
ASD	GOBP_NEGATIVE_REGULATION_OF_...615	SET	95	-0.11409	-0.008306	0.084393	0.91178	GOBP_NEGATIVE_REGULATION_OF_SMALL_MOLECULE_METABOLIC_PROCESS
ASD	GOBP_NEGATIVE_REGULATION_OF_...616	SET	34	0.010518	0.0004589	0.15514	0.47297	GOBP_NEGATIVE_REGULATION_OF_SMOOTHENED_SIGNALING_PATHWAY
ASD	GOBP_NEGATIVE_REGULATION_OF_...617	SET	6	-0.0015933	-2.9225e-05	0.38798	0.50164	GOBP_NEGATIVE_REGULATION_OF_SMOOTHENED_SIGNALING_PATHWAY_INVOLVED_IN_DORSAL_VENTRAL_NEURAL_TUBE_PATTERNING
ASD	GOBP_NEGATIVE_REGULATION_OF_...618	SET	10	0.6343	0.015018	0.28448	0.012893	GOBP_NEGATIVE_REGULATION_OF_SMOOTH_MUSCLE_CELL_APOPTOTIC_PROCESS
ASD	GOBP_NEGATIVE_REGULATION_OF_...619	SET	14	0.2037	0.0057061	0.19691	0.15045	GOBP_NEGATIVE_REGULATION_OF_SMOOTH_MUSCLE_CELL_DIFFERENTIATION
ASD	GOBP_NEGATIVE_REGULATION_OF_...620	SET	26	0.13295	0.0050735	0.16128	0.20488	GOBP_NEGATIVE_REGULATION_OF_SMOOTH_MUSCLE_CELL_MIGRATION
ASD	GOBP_NEGATIVE_REGULATION_OF_...621	SET	49	0.12182	0.006378	0.11423	0.14311	GOBP_NEGATIVE_REGULATION_OF_SMOOTH_MUSCLE_CELL_PROLIFERATION
ASD	GOBP_NEGATIVE_REGULATION_OF_...622	SET	14	-0.3228	-0.0090423	0.26185	0.89116	GOBP_NEGATIVE_REGULATION_OF_SMOOTH_MUSCLE_CONTRACTION
ASD	GOBP_NEGATIVE_REGULATION_OF_...623	SET	14	-0.22196	-0.0062174	0.25297	0.80986	GOBP_NEGATIVE_REGULATION_OF_SODIUM_ION_TRANSMEMBRANE_TRANSPORT
ASD	GOBP_NEGATIVE_REGULATION_OF_...624	SET	16	-0.22938	-0.0068687	0.22871	0.84205	GOBP_NEGATIVE_REGULATION_OF_SODIUM_ION_TRANSPORT
ASD	GOBP_NEGATIVE_REGULATION_OF_...625	SET	3	1.1737	0.015223	0.5652	0.018931	GOBP_NEGATIVE_REGULATION_OF_SOMATIC_STEM_CELL_POPULATION_MAINTENANCE
ASD	GOBP_NEGATIVE_REGULATION_OF_...626	SET	6	-0.1346	-0.0024688	0.40589	0.62991	GOBP_NEGATIVE_REGULATION_OF_SPHINGOLIPID_BIOSYNTHETIC_PROCESS
ASD	GOBP_NEGATIVE_REGULATION_OF_...627	SET	11	0.40373	0.010025	0.27635	0.072029	GOBP_NEGATIVE_REGULATION_OF_SPROUTING_ANGIOGENESIS
ASD	GOBP_NEGATIVE_REGULATION_OF_...628	SET	27	0.11949	0.0046467	0.15928	0.22657	GOBP_NEGATIVE_REGULATION_OF_STEM_CELL_DIFFERENTIATION
ASD	GOBP_NEGATIVE_REGULATION_OF_...629	SET	22	0.14574	0.0051164	0.18372	0.21382	GOBP_NEGATIVE_REGULATION_OF_STEM_CELL_POPULATION_MAINTENANCE
ASD	GOBP_NEGATIVE_REGULATION_OF_...630	SET	22	0.18744	0.0065805	0.17965	0.1484	GOBP_NEGATIVE_REGULATION_OF_STEM_CELL_PROLIFERATION
ASD	GOBP_NEGATIVE_REGULATION_OF_...631	SET	6	0.46462	0.0085222	0.38291	0.1125	GOBP_NEGATIVE_REGULATION_OF_STEROID_HORMONE_BIOSYNTHETIC_PROCESS
ASD	GOBP_NEGATIVE_REGULATION_OF_...632	SET	26	0.0083511	0.00031868	0.17221	0.48066	GOBP_NEGATIVE_REGULATION_OF_STEROID_METABOLIC_PROCESS
ASD	GOBP_NEGATIVE_REGULATION_OF_...633	SET	13	-0.025145	-0.00067877	0.22666	0.54417	GOBP_NEGATIVE_REGULATION_OF_STEROL_TRANSPORT
ASD	GOBP_NEGATIVE_REGULATION_OF_...634	SET	48	0.011024	0.00057127	0.11246	0.46096	GOBP_NEGATIVE_REGULATION_OF_STRESS_ACTIVATED_PROTEIN_KINASE_SIGNALING_CASCADE
ASD	GOBP_NEGATIVE_REGULATION_OF_...635	SET	21	-0.056555	-0.0019399	0.17403	0.6274	GOBP_NEGATIVE_REGULATION_OF_STRIATED_MUSCLE_CELL_APOPTOTIC_PROCESS
ASD	GOBP_NEGATIVE_REGULATION_OF_...636	SET	36	0.15237	0.0068401	0.15367	0.16072	GOBP_NEGATIVE_REGULATION_OF_STRIATED_MUSCLE_CELL_DIFFERENTIATION
ASD	GOBP_NEGATIVE_REGULATION_OF_...637	SET	7	0.052552	0.0010411	0.32759	0.43628	GOBP_NEGATIVE_REGULATION_OF_STRIATED_MUSCLE_CONTRACTION
ASD	GOBP_NEGATIVE_REGULATION_OF_...638	SET	13	-0.59602	-0.016089	0.23521	0.99436	GOBP_NEGATIVE_REGULATION_OF_SUBSTRATE_ADHESION_DEPENDENT_CELL_SPREADING
ASD	GOBP_NEGATIVE_REGULATION_OF_...639	SET	144	0.13035	0.011667	0.069933	0.03118	GOBP_NEGATIVE_REGULATION_OF_SUPRAMOLECULAR_FIBER_ORGANIZATION
ASD	GOBP_NEGATIVE_REGULATION_OF_...640	SET	8	-0.40749	-0.00863	0.32304	0.89641	GOBP_NEGATIVE_REGULATION_OF_SYNAPSE_ASSEMBLY
ASD	GOBP_NEGATIVE_REGULATION_OF_...641	SET	11	-0.11794	-0.0029288	0.24623	0.68403	GOBP_NEGATIVE_REGULATION_OF_SYNAPSE_ORGANIZATION
ASD	GOBP_NEGATIVE_REGULATION_OF_...642	SET	51	-0.10568	-0.0056441	0.11441	0.82216	GOBP_NEGATIVE_REGULATION_OF_SYNAPTIC_TRANSMISSION
ASD	GOBP_NEGATIVE_REGULATION_OF_...643	SET	6	-0.06293	-0.0011543	0.35183	0.57098	GOBP_NEGATIVE_REGULATION_OF_SYNAPTIC_TRANSMISSION_GABAERGIC
ASD	GOBP_NEGATIVE_REGULATION_OF_...644	SET	10	-0.5054	-0.011966	0.29548	0.95639	GOBP_NEGATIVE_REGULATION_OF_SYNAPTIC_TRANSMISSION_GLUTAMATERGIC
ASD	GOBP_NEGATIVE_REGULATION_OF_...645	SET	4	0.75068	0.011243	0.39832	0.029752	GOBP_NEGATIVE_REGULATION_OF_SYNAPTIC_VESICLE_EXOCYTOSIS
ASD	GOBP_NEGATIVE_REGULATION_OF_...646	SET	4	-0.4277	-0.0064057	0.37131	0.8753	GOBP_NEGATIVE_REGULATION_OF_SYNCYTIUM_FORMATION_BY_PLASMA_MEMBRANE_FUSION
ASD	GOBP_NEGATIVE_REGULATION_OF_...647	SET	17	-0.2881	-0.0088921	0.21628	0.90857	GOBP_NEGATIVE_REGULATION_OF_SYSTEMIC_ARTERIAL_BLOOD_PRESSURE
ASD	GOBP_NEGATIVE_REGULATION_OF_...648	SET	12	0.072478	0.0018798	0.25351	0.38748	GOBP_NEGATIVE_REGULATION_OF_TELOMERASE_ACTIVITY
ASD	GOBP_NEGATIVE_REGULATION_OF_...649	SET	8	-0.3163	-0.0066988	0.27208	0.87748	GOBP_NEGATIVE_REGULATION_OF_TELOMERE_CAPPING
ASD	GOBP_NEGATIVE_REGULATION_OF_...650	SET	34	0.035839	0.0015636	0.1546	0.40834	GOBP_NEGATIVE_REGULATION_OF_TELOMERE_MAINTENANCE
ASD	GOBP_NEGATIVE_REGULATION_OF_...651	SET	20	0.078039	0.0026124	0.20969	0.35489	GOBP_NEGATIVE_REGULATION_OF_TELOMERE_MAINTENANCE_VIA_TELOMERASE
ASD	GOBP_NEGATIVE_REGULATION_OF_...652	SET	26	0.10413	0.0039736	0.18423	0.28597	GOBP_NEGATIVE_REGULATION_OF_TELOMERE_MAINTENANCE_VIA_TELOMERE_LENGTHENING
ASD	GOBP_NEGATIVE_REGULATION_OF_...653	SET	9	0.10484	0.002355	0.19968	0.29978	GOBP_NEGATIVE_REGULATION_OF_THYMOCYTE_APOPTOTIC_PROCESS
ASD	GOBP_NEGATIVE_REGULATION_OF_...654	SET	22	0.10189	0.003577	0.18109	0.28684	GOBP_NEGATIVE_REGULATION_OF_TISSUE_REMODELING
ASD	GOBP_NEGATIVE_REGULATION_OF_...655	SET	7	0.35845	0.0071013	0.31715	0.1292	GOBP_NEGATIVE_REGULATION_OF_TOLL_LIKE_RECEPTOR_2_SIGNALING_PATHWAY
ASD	GOBP_NEGATIVE_REGULATION_OF_...656	SET	9	0.26843	0.0060295	0.29971	0.18523	GOBP_NEGATIVE_REGULATION_OF_TOLL_LIKE_RECEPTOR_4_SIGNALING_PATHWAY
ASD	GOBP_NEGATIVE_REGULATION_OF_...657	SET	17	0.32448	0.010015	0.21655	0.06702	GOBP_NEGATIVE_REGULATION_OF_TOLL_LIKE_RECEPTOR_SIGNALING_PATHWAY
ASD	GOBP_NEGATIVE_REGULATION_OF_...658	SET	23	0.16367	0.0058748	0.18717	0.19095	GOBP_NEGATIVE_REGULATION_OF_TORC1_SIGNALING
ASD	GOBP_NEGATIVE_REGULATION_OF_...659	SET	54	-0.1266	-0.006957	0.10921	0.87682	GOBP_NEGATIVE_REGULATION_OF_TOR_SIGNALING
ASD	GOBP_NEGATIVE_REGULATION_OF_...660	SET	9	0.073514	0.0016513	0.30963	0.40616	GOBP_NEGATIVE_REGULATION_OF_TRANSCRIPTION_BY_COMPETITIVE_PROMOTER_BINDING
ASD	GOBP_NEGATIVE_REGULATION_OF_...661	SET	9	-0.185	-0.0041556	0.23472	0.78469	GOBP_NEGATIVE_REGULATION_OF_TRANSCRIPTION_BY_RNA_POLYMERASE_I
ASD	GOBP_NEGATIVE_REGULATION_OF_...662	SET	853	0.013359	0.0028513	0.029683	0.32634	GOBP_NEGATIVE_REGULATION_OF_TRANSCRIPTION_BY_RNA_POLYMERASE_II
ASD	GOBP_NEGATIVE_REGULATION_OF_...663	SET	10	-0.1941	-0.0045957	0.26632	0.76694	GOBP_NEGATIVE_REGULATION_OF_TRANSCRIPTION_FROM_RNA_POLYMERASE_II_PROMOTER_IN_RESPONSE_TO_STRESS
ASD	GOBP_NEGATIVE_REGULATION_OF_...664	SET	16	-0.32316	-0.0096767	0.22426	0.92519	GOBP_NEGATIVE_REGULATION_OF_TRANSCRIPTION_REGULATORY_REGION_DNA_BINDING
ASD	GOBP_NEGATIVE_REGULATION_OF_...665	SET	259	0.11042	0.013212	0.051689	0.016341	GOBP_NEGATIVE_REGULATION_OF_TRANSFERASE_ACTIVITY
ASD	GOBP_NEGATIVE_REGULATION_OF_...666	SET	6	-0.37816	-0.0069362	0.42311	0.81426	GOBP_NEGATIVE_REGULATION_OF_TRANSFORMING_GROWTH_FACTOR_BETA1_PRODUCTION
ASD	GOBP_NEGATIVE_REGULATION_OF_...667	SET	11	-0.0040749	-0.00010119	0.27836	0.50584	GOBP_NEGATIVE_REGULATION_OF_TRANSFORMING_GROWTH_FACTOR_BETA_PRODUCTION
ASD	GOBP_NEGATIVE_REGULATION_OF_...668	SET	88	-0.071034	-0.0049783	0.089899	0.78527	GOBP_NEGATIVE_REGULATION_OF_TRANSFORMING_GROWTH_FACTOR_BETA_RECEPTOR_SIGNALING_PATHWAY
ASD	GOBP_NEGATIVE_REGULATION_OF_...669	SET	5	-0.065565	-0.0010979	0.37398	0.56958	GOBP_NEGATIVE_REGULATION_OF_TRANSLATIONAL_ELONGATION
ASD	GOBP_NEGATIVE_REGULATION_OF_...670	SET	18	0.052223	0.0016585	0.19425	0.39403	GOBP_NEGATIVE_REGULATION_OF_TRANSLATIONAL_INITIATION
ASD	GOBP_NEGATIVE_REGULATION_OF_...671	SET	137	-0.044259	-0.0038649	0.071808	0.73117	GOBP_NEGATIVE_REGULATION_OF_TRANSMEMBRANE_RECEPTOR_PROTEIN_SERINE_THREONINE_KINASE_SIGNALING_PATHWAY
ASD	GOBP_NEGATIVE_REGULATION_OF_...672	SET	116	-0.028679	-0.0023058	0.077988	0.64346	GOBP_NEGATIVE_REGULATION_OF_TRANSMEMBRANE_TRANSPORT
ASD	GOBP_NEGATIVE_REGULATION_OF_...673	SET	6	-0.30453	-0.0055857	0.29858	0.84611	GOBP_NEGATIVE_REGULATION_OF_TRANSMISSION_OF_NERVE_IMPULSE
ASD	GOBP_NEGATIVE_REGULATION_OF_...674	SET	402	0.0088272	0.0013105	0.042601	0.41793	GOBP_NEGATIVE_REGULATION_OF_TRANSPORT
ASD	GOBP_NEGATIVE_REGULATION_OF_...675	SET	76	-0.05355	-0.0034889	0.099985	0.70387	GOBP_NEGATIVE_REGULATION_OF_TRANSPORTER_ACTIVITY
ASD	GOBP_NEGATIVE_REGULATION_OF_...676	SET	3	-0.036183	-0.00046933	0.56487	0.52554	GOBP_NEGATIVE_REGULATION_OF_TRIGLYCERIDE_BIOSYNTHETIC_PROCESS
ASD	GOBP_NEGATIVE_REGULATION_OF_...677	SET	5	0.15158	0.0025381	0.41744	0.35826	GOBP_NEGATIVE_REGULATION_OF_TRIGLYCERIDE_CATABOLIC_PROCESS
ASD	GOBP_NEGATIVE_REGULATION_OF_...678	SET	9	0.10988	0.0024683	0.32787	0.36876	GOBP_NEGATIVE_REGULATION_OF_TRIGLYCERIDE_METABOLIC_PROCESS
ASD	GOBP_NEGATIVE_REGULATION_OF_...679	SET	5	-0.23451	-0.0039267	0.35033	0.74837	GOBP_NEGATIVE_REGULATION_OF_TROPHOBLAST_CELL_MIGRATION
ASD	GOBP_NEGATIVE_REGULATION_OF_...680	SET	5	0.15276	0.0025578	0.38538	0.34592	GOBP_NEGATIVE_REGULATION_OF_TUBULIN_DEACETYLATION
ASD	GOBP_NEGATIVE_REGULATION_OF_...681	SET	21	0.1166	0.0039994	0.18684	0.2663	GOBP_NEGATIVE_REGULATION_OF_TUMOR_NECROSIS_FACTOR_MEDIATED_SIGNALING_PATHWAY
ASD	GOBP_NEGATIVE_REGULATION_OF_...682	SET	56	0.042401	0.0023727	0.10516	0.34341	GOBP_NEGATIVE_REGULATION_OF_TUMOR_NECROSIS_FACTOR_SUPERFAMILY_CYTOKINE_PRODUCTION
ASD	GOBP_NEGATIVE_REGULATION_OF_...683	SET	14	0.22619	0.0063359	0.19179	0.11914	GOBP_NEGATIVE_REGULATION_OF_TYPE_2_IMMUNE_RESPONSE
ASD	GOBP_NEGATIVE_REGULATION_OF_...684	SET	6	-0.30346	-0.0055662	0.38094	0.78716	GOBP_NEGATIVE_REGULATION_OF_TYPE_B_PANCREATIC_CELL_APOPTOTIC_PROCESS
ASD	GOBP_NEGATIVE_REGULATION_OF_...685	SET	39	0.15303	0.0071496	0.13723	0.1324	GOBP_NEGATIVE_REGULATION_OF_TYPE_II_INTERFERON_PRODUCTION
ASD	GOBP_NEGATIVE_REGULATION_OF_...686	SET	18	0.18073	0.0057399	0.16429	0.13565	GOBP_NEGATIVE_REGULATION_OF_TYPE_I_INTERFERON_MEDIATED_SIGNALING_PATHWAY
ASD	GOBP_NEGATIVE_REGULATION_OF_...687	SET	29	0.1341	0.0054041	0.14294	0.17409	GOBP_NEGATIVE_REGULATION_OF_TYPE_I_INTERFERON_PRODUCTION
ASD	GOBP_NEGATIVE_REGULATION_OF_...688	SET	11	0.27844	0.0069141	0.25105	0.1337	GOBP_NEGATIVE_REGULATION_OF_TYROSINE_PHOSPHORYLATION_OF_STAT_PROTEIN
ASD	GOBP_NEGATIVE_REGULATION_OF_...689	SET	22	-0.027362	-0.00096059	0.15066	0.57205	GOBP_NEGATIVE_REGULATION_OF_T_CELL_APOPTOTIC_PROCESS
ASD	GOBP_NEGATIVE_REGULATION_OF_...690	SET	8	0.038574	0.00081693	0.26426	0.44198	GOBP_NEGATIVE_REGULATION_OF_T_CELL_CYTOKINE_PRODUCTION
ASD	GOBP_NEGATIVE_REGULATION_OF_...691	SET	47	0.29299	0.015024	0.11996	0.0072997	GOBP_NEGATIVE_REGULATION_OF_T_CELL_DIFFERENTIATION
ASD	GOBP_NEGATIVE_REGULATION_OF_...692	SET	10	0.071022	0.0016816	0.26127	0.39288	GOBP_NEGATIVE_REGULATION_OF_T_CELL_DIFFERENTIATION_IN_THYMUS
ASD	GOBP_NEGATIVE_REGULATION_OF_...693	SET	9	1.062	0.023856	0.32245	0.00049567	GOBP_NEGATIVE_REGULATION_OF_T_CELL_MEDIATED_CYTOTOXICITY
ASD	GOBP_NEGATIVE_REGULATION_OF_...694	SET	23	0.46519	0.016698	0.18135	0.0051612	GOBP_NEGATIVE_REGULATION_OF_T_CELL_MEDIATED_IMMUNITY
ASD	GOBP_NEGATIVE_REGULATION_OF_...695	SET	6	-0.53802	-0.0098685	0.41622	0.90192	GOBP_NEGATIVE_REGULATION_OF_T_CELL_MIGRATION
ASD	GOBP_NEGATIVE_REGULATION_OF_...696	SET	65	0.090788	0.0054719	0.10382	0.19093	GOBP_NEGATIVE_REGULATION_OF_T_CELL_PROLIFERATION
ASD	GOBP_NEGATIVE_REGULATION_OF_...697	SET	22	-0.16513	-0.005797	0.18538	0.81346	GOBP_NEGATIVE_REGULATION_OF_T_CELL_RECEPTOR_SIGNALING_PATHWAY
ASD	GOBP_NEGATIVE_REGULATION_OF_...698	SET	11	0.88988	0.022097	0.25975	0.00030725	GOBP_NEGATIVE_REGULATION_OF_T_HELPER_17_TYPE_IMMUNE_RESPONSE
ASD	GOBP_NEGATIVE_REGULATION_OF_...699	SET	7	0.066383	0.0013151	0.28571	0.40814	GOBP_NEGATIVE_REGULATION_OF_T_HELPER_1_TYPE_IMMUNE_RESPONSE
ASD	GOBP_NEGATIVE_REGULATION_OF_...700	SET	17	0.66904	0.02065	0.19565	0.00031444	GOBP_NEGATIVE_REGULATION_OF_T_HELPER_CELL_DIFFERENTIATION
ASD	GOBP_NEGATIVE_REGULATION_OF_...701	SET	42	-0.0070421	-0.0003414	0.12112	0.52318	GOBP_NEGATIVE_REGULATION_OF_UBIQUITIN_DEPENDENT_PROTEIN_CATABOLIC_PROCESS
ASD	GOBP_NEGATIVE_REGULATION_OF_...702	SET	12	-0.26521	-0.0068783	0.26388	0.84255	GOBP_NEGATIVE_REGULATION_OF_UBIQUITIN_PROTEIN_LIGASE_ACTIVITY
ASD	GOBP_NEGATIVE_REGULATION_OF_...703	SET	22	-0.031568	-0.0011082	0.18864	0.56645	GOBP_NEGATIVE_REGULATION_OF_UBIQUITIN_PROTEIN_TRANSFERASE_ACTIVITY
ASD	GOBP_NEGATIVE_REGULATION_OF_...704	SET	3	0.78152	0.010137	0.45505	0.042962	GOBP_NEGATIVE_REGULATION_OF_URINE_VOLUME
ASD	GOBP_NEGATIVE_REGULATION_OF_...705	SET	3	0.48777	0.0063269	0.46535	0.14729	GOBP_NEGATIVE_REGULATION_OF_VASCULAR_ASSOCIATED_SMOOTH_MUSCLE_CELL_APOPTOTIC_PROCESS
ASD	GOBP_NEGATIVE_REGULATION_OF_...706	SET	8	0.42431	0.0089863	0.30121	0.079473	GOBP_NEGATIVE_REGULATION_OF_VASCULAR_ASSOCIATED_SMOOTH_MUSCLE_CELL_DIFFERENTIATION
ASD	GOBP_NEGATIVE_REGULATION_OF_...707	SET	12	0.031475	0.00081631	0.24134	0.44812	GOBP_NEGATIVE_REGULATION_OF_VASCULAR_ASSOCIATED_SMOOTH_MUSCLE_CELL_MIGRATION
ASD	GOBP_NEGATIVE_REGULATION_OF_...708	SET	23	0.08384	0.0030094	0.15703	0.29671	GOBP_NEGATIVE_REGULATION_OF_VASCULAR_ASSOCIATED_SMOOTH_MUSCLE_CELL_PROLIFERATION
ASD	GOBP_NEGATIVE_REGULATION_OF_...709	SET	5	0.36147	0.0060526	0.43388	0.2024	GOBP_NEGATIVE_REGULATION_OF_VASCULAR_ENDOTHELIAL_CELL_PROLIFERATION
ASD	GOBP_NEGATIVE_REGULATION_OF_...710	SET	11	-0.13484	-0.0033482	0.2494	0.70562	GOBP_NEGATIVE_REGULATION_OF_VASCULAR_ENDOTHELIAL_GROWTH_FACTOR_RECEPTOR_SIGNALING_PATHWAY
ASD	GOBP_NEGATIVE_REGULATION_OF_...711	SET	17	0.049754	0.0015356	0.22424	0.41221	GOBP_NEGATIVE_REGULATION_OF_VASCULAR_PERMEABILITY
ASD	GOBP_NEGATIVE_REGULATION_OF_...712	SET	4	0.52942	0.0079293	0.44958	0.11949	GOBP_NEGATIVE_REGULATION_OF_VASCULAR_WOUND_HEALING
ASD	GOBP_NEGATIVE_REGULATION_OF_...713	SET	92	0.049957	0.0035795	0.092343	0.29426	GOBP_NEGATIVE_REGULATION_OF_VASCULATURE_DEVELOPMENT
ASD	GOBP_NEGATIVE_REGULATION_OF_...714	SET	8	-0.33161	-0.007023	0.34321	0.83302	GOBP_NEGATIVE_REGULATION_OF_VASOCONSTRICTION
ASD	GOBP_NEGATIVE_REGULATION_OF_...715	SET	18	-0.18639	-0.0059196	0.19725	0.82765	GOBP_NEGATIVE_REGULATION_OF_VIRAL_ENTRY_INTO_HOST_CELL
ASD	GOBP_NEGATIVE_REGULATION_OF_...716	SET	52	-0.038127	-0.0020561	0.12496	0.61986	GOBP_NEGATIVE_REGULATION_OF_VIRAL_GENOME_REPLICATION
ASD	GOBP_NEGATIVE_REGULATION_OF_...717	SET	18	-0.093146	-0.0029582	0.19148	0.68668	GOBP_NEGATIVE_REGULATION_OF_VIRAL_INDUCED_CYTOPLASMIC_PATTERN_RECOGNITION_RECEPTOR_SIGNALING_PATHWAY
ASD	GOBP_NEGATIVE_REGULATION_OF_...718	SET	20	-0.18539	-0.0062059	0.18363	0.84364	GOBP_NEGATIVE_REGULATION_OF_VIRAL_LIFE_CYCLE
ASD	GOBP_NEGATIVE_REGULATION_OF_...719	SET	79	-0.074419	-0.0049429	0.094112	0.78545	GOBP_NEGATIVE_REGULATION_OF_VIRAL_PROCESS
ASD	GOBP_NEGATIVE_REGULATION_OF_...720	SET	12	0.084553	0.0021929	0.19273	0.33044	GOBP_NEGATIVE_REGULATION_OF_VIRAL_TRANSCRIPTION
ASD	GOBP_NEGATIVE_REGULATION_OF_...721	SET	5	-0.20408	-0.0034173	0.3978	0.69603	GOBP_NEGATIVE_REGULATION_OF_VITAMIN_D_BIOSYNTHETIC_PROCESS
ASD	GOBP_NEGATIVE_REGULATION_OF_...722	SET	7	-0.24339	-0.0048219	0.32847	0.77064	GOBP_NEGATIVE_REGULATION_OF_VITAMIN_METABOLIC_PROCESS
ASD	GOBP_NEGATIVE_REGULATION_OF_...723	SET	16	0.082616	0.0024739	0.22391	0.35608	GOBP_NEGATIVE_REGULATION_OF_VOLTAGE_GATED_CALCIUM_CHANNEL_ACTIVITY
ASD	GOBP_NEGATIVE_REGULATION_OF_...724	SET	11	0.080752	0.0020052	0.25788	0.37709	GOBP_NEGATIVE_REGULATION_OF_VOLTAGE_GATED_POTASSIUM_CHANNEL_ACTIVITY
ASD	GOBP_NEGATIVE_REGULATION_OF_...725	SET	162	-0.12396	-0.011763	0.067236	0.96738	GOBP_NEGATIVE_REGULATION_OF_WNT_SIGNALING_PATHWAY
ASD	GOBP_NEGATIVE_REGULATION_OF_...726	SET	7	-0.10054	-0.0019917	0.36927	0.60728	GOBP_NEGATIVE_REGULATION_OF_WNT_SIGNALING_PATHWAY_INVOLVED_IN_HEART_DEVELOPMENT
ASD	GOBP_NEGATIVE_REGULATION_OF_...727	SET	69	0.046476	0.0028858	0.10368	0.32698	GOBP_NEGATIVE_REGULATION_OF_WOUND_HEALING
ASD	GOBP_NEGATIVE_T_CELL_SELECTI...	SET	12	-0.028779	-0.00074639	0.23628	0.54847	GOBP_NEGATIVE_T_CELL_SELECTION
ASD	GOBP_NEPHRIC_DUCT_DEVELOPMENT	SET	13	-0.077519	-0.0020925	0.24298	0.62515	GOBP_NEPHRIC_DUCT_DEVELOPMENT
ASD	GOBP_NEPHRIC_DUCT_FORMATION	SET	4	0.59048	0.0088438	0.47791	0.10832	GOBP_NEPHRIC_DUCT_FORMATION
ASD	GOBP_NEPHRIC_DUCT_MORPHOGENE...	SET	9	0.12358	0.0027759	0.32	0.34968	GOBP_NEPHRIC_DUCT_MORPHOGENESIS
ASD	GOBP_NEPHRON_DEVELOPMENT	SET	143	-0.024106	-0.0021503	0.072795	0.62973	GOBP_NEPHRON_DEVELOPMENT
ASD	GOBP_NEPHRON_EPITHELIUM_DEVE...	SET	108	0.0027079	0.00021013	0.083696	0.48709	GOBP_NEPHRON_EPITHELIUM_DEVELOPMENT
ASD	GOBP_NEPHRON_MORPHOGENESIS	SET	74	0.036558	0.0023504	0.10138	0.3592	GOBP_NEPHRON_MORPHOGENESIS
ASD	GOBP_NEPHRON_TUBULE_EPITHELI...	SET	12	-0.19584	-0.0050792	0.26754	0.76792	GOBP_NEPHRON_TUBULE_EPITHELIAL_CELL_DIFFERENTIATION
ASD	GOBP_NEPHRON_TUBULE_FORMATION	SET	19	0.33967	0.011083	0.20094	0.045482	GOBP_NEPHRON_TUBULE_FORMATION
ASD	GOBP_NERVE_DEVELOPMENT	SET	87	0.085846	0.0059823	0.097721	0.18985	GOBP_NERVE_DEVELOPMENT
ASD	GOBP_NERVE_GROWTH_FACTOR_SIG...	SET	12	0.18396	0.0047711	0.2443	0.22572	GOBP_NERVE_GROWTH_FACTOR_SIGNALING_PATHWAY
ASD	GOBP_NERVOUS_SYSTEM_PROCESS	SET	1356	-0.031509	-0.008353	0.025732	0.88961	GOBP_NERVOUS_SYSTEM_PROCESS
ASD	GOBP_NERVOUS_SYSTEM_PROCESS_...	SET	10	-0.26255	-0.0062164	0.27422	0.83082	GOBP_NERVOUS_SYSTEM_PROCESS_INVOLVED_IN_REGULATION_OF_SYSTEMIC_ARTERIAL_BLOOD_PRESSURE
ASD	GOBP_NETRIN_ACTIVATED_SIGNAL...	SET	9	0.11973	0.0026894	0.31837	0.35344	GOBP_NETRIN_ACTIVATED_SIGNALING_PATHWAY
ASD	GOBP_NEURAL_CREST_CELL_DIFFE...	SET	93	-0.034544	-0.0024885	0.088628	0.65164	GOBP_NEURAL_CREST_CELL_DIFFERENTIATION
ASD	GOBP_NEURAL_CREST_CELL_FATE_...	SET	6	-0.29102	-0.0053379	0.35976	0.79071	GOBP_NEURAL_CREST_CELL_FATE_COMMITMENT
ASD	GOBP_NEURAL_CREST_CELL_MIGRA...	SET	6	-0.38198	-0.0070063	0.40072	0.82975	GOBP_NEURAL_CREST_CELL_MIGRATION_INVOLVED_IN_AUTONOMIC_NERVOUS_SYSTEM_DEVELOPMENT
ASD	GOBP_NEURAL_CREST_FORMATION	SET	15	-0.23795	-0.006899	0.19437	0.88955	GOBP_NEURAL_CREST_FORMATION
ASD	GOBP_NEURAL_FOLD_FORMATION	SET	7	0.23523	0.0046602	0.31902	0.23046	GOBP_NEURAL_FOLD_FORMATION
ASD	GOBP_NEURAL_NUCLEUS_DEVELOPM...	SET	60	0.10361	0.0060008	0.10802	0.16873	GOBP_NEURAL_NUCLEUS_DEVELOPMENT
ASD	GOBP_NEURAL_PLATE_ANTERIOR_P...	SET	5	0.25869	0.0043317	0.38625	0.25151	GOBP_NEURAL_PLATE_ANTERIOR_POSTERIOR_REGIONALIZATION
ASD	GOBP_NEURAL_PLATE_DEVELOPMENT	SET	8	-0.062606	-0.0013259	0.30751	0.58066	GOBP_NEURAL_PLATE_DEVELOPMENT
ASD	GOBP_NEURAL_PLATE_MORPHOGENE...	SET	5	-0.36098	-0.0060444	0.36675	0.8375	GOBP_NEURAL_PLATE_MORPHOGENESIS
ASD	GOBP_NEURAL_PLATE_PATTERN_SP...	SET	8	0.24007	0.0050843	0.3143	0.22249	GOBP_NEURAL_PLATE_PATTERN_SPECIFICATION
ASD	GOBP_NEURAL_PLATE_REGIONALIZ...	SET	6	0.19871	0.0036447	0.35303	0.28677	GOBP_NEURAL_PLATE_REGIONALIZATION
ASD	GOBP_NEURAL_PRECURSOR_CELL_P...	SET	145	0.057522	0.0051665	0.069988	0.20558	GOBP_NEURAL_PRECURSOR_CELL_PROLIFERATION
ASD	GOBP_NEURAL_RETINA_DEVELOPME...	SET	75	0.024366	0.001577	0.10336	0.40682	GOBP_NEURAL_RETINA_DEVELOPMENT
ASD	GOBP_NEURAL_TUBE_DEVELOPMENT	SET	159	-0.029707	-0.002793	0.067271	0.67061	GOBP_NEURAL_TUBE_DEVELOPMENT
ASD	GOBP_NEURAL_TUBE_FORMATION	SET	103	-0.064889	-0.0049179	0.083044	0.7827	GOBP_NEURAL_TUBE_FORMATION
ASD	GOBP_NEURAL_TUBE_PATTERNING	SET	38	-0.059292	-0.0027345	0.13801	0.66626	GOBP_NEURAL_TUBE_PATTERNING
ASD	GOBP_NEUROBLAST_DIFFERENTIAT...	SET	8	-0.16597	-0.0035151	0.33159	0.69165	GOBP_NEUROBLAST_DIFFERENTIATION
ASD	GOBP_NEUROBLAST_DIVISION	SET	13	-0.12294	-0.0033185	0.22932	0.70405	GOBP_NEUROBLAST_DIVISION
ASD	GOBP_NEUROBLAST_MIGRATION	SET	6	-0.6062	-0.011119	0.39233	0.93883	GOBP_NEUROBLAST_MIGRATION
ASD	GOBP_NEUROBLAST_PROLIFERATION	SET	71	0.10609	0.0066817	0.096883	0.13676	GOBP_NEUROBLAST_PROLIFERATION
ASD	GOBP_NEUROENDOCRINE_CELL_DIF...	SET	16	0.030332	0.00090826	0.20414	0.44094	GOBP_NEUROENDOCRINE_CELL_DIFFERENTIATION
ASD	GOBP_NEUROEPITHELIAL_CELL_DI...	SET	33	-0.022939	-0.00098601	0.14961	0.56093	GOBP_NEUROEPITHELIAL_CELL_DIFFERENTIATION
ASD	GOBP_NEUROFILAMENT_CYTOSKELE...	SET	8	0.46643	0.0098783	0.30785	0.064879	GOBP_NEUROFILAMENT_CYTOSKELETON_ORGANIZATION
ASD	GOBP_NEUROGENESIS	SET	1555	0.051223	0.014453	0.022511	0.011446	GOBP_NEUROGENESIS
ASD	GOBP_NEUROINFLAMMATORY_RESPO...	SET	65	0.096555	0.0058195	0.10132	0.1703	GOBP_NEUROINFLAMMATORY_RESPONSE
ASD	GOBP_NEUROMUSCULAR_JUNCTION_...	SET	47	-0.034939	-0.0017916	0.12031	0.61424	GOBP_NEUROMUSCULAR_JUNCTION_DEVELOPMENT
ASD	GOBP_NEUROMUSCULAR_PROCESS	SET	148	0.017676	0.0016038	0.07295	0.40427	GOBP_NEUROMUSCULAR_PROCESS
ASD	GOBP_NEUROMUSCULAR_PROCESS_C...1	SET	50	0.052538	0.0027784	0.12546	0.3377	GOBP_NEUROMUSCULAR_PROCESS_CONTROLLING_BALANCE
ASD	GOBP_NEUROMUSCULAR_PROCESS_C...2	SET	17	0.1968	0.0060743	0.22576	0.19168	GOBP_NEUROMUSCULAR_PROCESS_CONTROLLING_POSTURE
ASD	GOBP_NEUROMUSCULAR_SYNAPTIC_...	SET	28	0.052701	0.0020869	0.1424	0.35566	GOBP_NEUROMUSCULAR_SYNAPTIC_TRANSMISSION
ASD	GOBP_NEURONAL_ACTION_POTENTI...1	SET	26	-0.0074028	-0.0002825	0.16692	0.51769	GOBP_NEURONAL_ACTION_POTENTIAL
ASD	GOBP_NEURONAL_ACTION_POTENTI...2	SET	9	0.60733	0.013642	0.30556	0.023437	GOBP_NEURONAL_ACTION_POTENTIAL_PROPAGATION
ASD	GOBP_NEURONAL_DENSE_CORE_VES...	SET	7	-0.15341	-0.0030392	0.37592	0.65839	GOBP_NEURONAL_DENSE_CORE_VESICLE_EXOCYTOSIS
ASD	GOBP_NEURONAL_ION_CHANNEL_CL...	SET	12	-0.084476	-0.0021909	0.23721	0.63912	GOBP_NEURONAL_ION_CHANNEL_CLUSTERING
ASD	GOBP_NEURONAL_SIGNAL_TRANSDU...	SET	7	0.033719	0.00066802	0.40348	0.4667	GOBP_NEURONAL_SIGNAL_TRANSDUCTION
ASD	GOBP_NEURONAL_STEM_CELL_POPU...	SET	23	0.096672	0.00347	0.18254	0.2982	GOBP_NEURONAL_STEM_CELL_POPULATION_MAINTENANCE
ASD	GOBP_NEURON_APOPTOTIC_PROCESS	SET	235	0.018582	0.0021193	0.05502	0.36779	GOBP_NEURON_APOPTOTIC_PROCESS
ASD	GOBP_NEURON_CELLULAR_HOMEOST...	SET	58	0.02953	0.0016816	0.11098	0.39509	GOBP_NEURON_CELLULAR_HOMEOSTASIS
ASD	GOBP_NEURON_CELL_CELL_ADHESI...	SET	13	0.27679	0.0074715	0.26864	0.15144	GOBP_NEURON_CELL_CELL_ADHESION
ASD	GOBP_NEURON_DEATH	SET	340	0.025319	0.003463	0.045903	0.29063	GOBP_NEURON_DEATH
ASD	GOBP_NEURON_DEATH_IN_RESPONS...1	SET	5	0.44862	0.007512	0.53672	0.20162	GOBP_NEURON_DEATH_IN_RESPONSE_TO_HYDROGEN_PEROXIDE
ASD	GOBP_NEURON_DEATH_IN_RESPONS...2	SET	31	0.31251	0.01302	0.17697	0.038721	GOBP_NEURON_DEATH_IN_RESPONSE_TO_OXIDATIVE_STRESS
ASD	GOBP_NEURON_DEVELOPMENT	SET	1029	0.020178	0.0047058	0.027487	0.23145	GOBP_NEURON_DEVELOPMENT
ASD	GOBP_NEURON_FATE_COMMITMENT	SET	66	0.2902	0.017624	0.10719	0.0033952	GOBP_NEURON_FATE_COMMITMENT
ASD	GOBP_NEURON_FATE_DETERMINATI...	SET	10	0.45195	0.010701	0.26599	0.044658	GOBP_NEURON_FATE_DETERMINATION
ASD	GOBP_NEURON_FATE_SPECIFICATI...	SET	32	0.18359	0.0077712	0.15434	0.11712	GOBP_NEURON_FATE_SPECIFICATION
ASD	GOBP_NEURON_GLIAL_CELL_SIGNA...	SET	4	-0.17493	-0.00262	0.48714	0.64024	GOBP_NEURON_GLIAL_CELL_SIGNALING
ASD	GOBP_NEURON_INTRINSIC_APOPTO...	SET	8	0.74006	0.015673	0.33776	0.014231	GOBP_NEURON_INTRINSIC_APOPTOTIC_SIGNALING_PATHWAY_IN_RESPONSE_TO_OXIDATIVE_STRESS
ASD	GOBP_NEURON_MATURATION	SET	45	-0.11883	-0.0059624	0.12235	0.83428	GOBP_NEURON_MATURATION
ASD	GOBP_NEURON_MIGRATION	SET	163	-0.018543	-0.0017649	0.069348	0.60541	GOBP_NEURON_MIGRATION
ASD	GOBP_NEURON_NEURON_SYNAPTIC_...	SET	6	0.59636	0.010938	0.30409	0.024942	GOBP_NEURON_NEURON_SYNAPTIC_TRANSMISSION
ASD	GOBP_NEURON_PROJECTION_ARBOR...	SET	31	0.031947	0.001331	0.16718	0.42423	GOBP_NEURON_PROJECTION_ARBORIZATION
ASD	GOBP_NEURON_PROJECTION_EXTEN...1	SET	158	-0.0078834	-0.00073885	0.066663	0.54707	GOBP_NEURON_PROJECTION_EXTENSION
ASD	GOBP_NEURON_PROJECTION_EXTEN...2	SET	35	0.079588	0.0035229	0.14673	0.29377	GOBP_NEURON_PROJECTION_EXTENSION_INVOLVED_IN_NEURON_PROJECTION_GUIDANCE
ASD	GOBP_NEURON_PROJECTION_GUIDA...	SET	213	0.044761	0.0048632	0.060639	0.23022	GOBP_NEURON_PROJECTION_GUIDANCE
ASD	GOBP_NEURON_PROJECTION_MAINT...	SET	10	0.23925	0.0056648	0.22126	0.13978	GOBP_NEURON_PROJECTION_MAINTENANCE
ASD	GOBP_NEURON_PROJECTION_ORGAN...	SET	82	0.15636	0.01058	0.089907	0.041012	GOBP_NEURON_PROJECTION_ORGANIZATION
ASD	GOBP_NEURON_PROJECTION_REGEN...	SET	53	0.053943	0.0029368	0.10898	0.31031	GOBP_NEURON_PROJECTION_REGENERATION
ASD	GOBP_NEURON_RECOGNITION	SET	46	0.045313	0.0022987	0.14138	0.3743	GOBP_NEURON_RECOGNITION
ASD	GOBP_NEURON_REMODELING	SET	14	-0.16816	-0.0047105	0.19482	0.80597	GOBP_NEURON_REMODELING
ASD	GOBP_NEUROPEPTIDE_SIGNALING_...	SET	97	-0.053334	-0.0039233	0.087799	0.72822	GOBP_NEUROPEPTIDE_SIGNALING_PATHWAY
ASD	GOBP_NEUROTRANSMITTER_BIOSYN...	SET	12	-0.18442	-0.004783	0.24699	0.77236	GOBP_NEUROTRANSMITTER_BIOSYNTHETIC_PROCESS
ASD	GOBP_NEUROTRANSMITTER_CATABO...	SET	8	-0.26062	-0.0055196	0.31313	0.79738	GOBP_NEUROTRANSMITTER_CATABOLIC_PROCESS
ASD	GOBP_NEUROTRANSMITTER_GATED_...	SET	15	-0.056869	-0.0016489	0.22872	0.59818	GOBP_NEUROTRANSMITTER_GATED_ION_CHANNEL_CLUSTERING
ASD	GOBP_NEUROTRANSMITTER_LOADIN...	SET	8	-0.29874	-0.0063269	0.29458	0.84473	GOBP_NEUROTRANSMITTER_LOADING_INTO_SYNAPTIC_VESICLE
ASD	GOBP_NEUROTRANSMITTER_METABO...	SET	23	-0.19229	-0.0069022	0.18711	0.84795	GOBP_NEUROTRANSMITTER_METABOLIC_PROCESS
ASD	GOBP_NEUROTRANSMITTER_RECEPT...1	SET	29	-0.1111	-0.0044771	0.17182	0.74105	GOBP_NEUROTRANSMITTER_RECEPTOR_INTERNALIZATION
ASD	GOBP_NEUROTRANSMITTER_RECEPT...2	SET	22	-0.04026	-0.0014134	0.16997	0.59362	GOBP_NEUROTRANSMITTER_RECEPTOR_LOCALIZATION_TO_POSTSYNAPTIC_SPECIALIZATION_MEMBRANE
ASD	GOBP_NEUROTRANSMITTER_RECEPT...3	SET	24	-0.13226	-0.0048495	0.19258	0.75389	GOBP_NEUROTRANSMITTER_RECEPTOR_TRANSPORT
ASD	GOBP_NEUROTRANSMITTER_RECEPT...4	SET	9	-0.40701	-0.0091425	0.32137	0.89732	GOBP_NEUROTRANSMITTER_RECEPTOR_TRANSPORT_ENDOSOME_TO_POSTSYNAPTIC_MEMBRANE
ASD	GOBP_NEUROTRANSMITTER_RECEPT...5	SET	7	0.2136	0.0042317	0.35627	0.27441	GOBP_NEUROTRANSMITTER_RECEPTOR_TRANSPORT_POSTSYNAPTIC_ENDOSOME_TO_LYSOSOME
ASD	GOBP_NEUROTRANSMITTER_RECEPT...6	SET	15	-0.35015	-0.010152	0.24247	0.92563	GOBP_NEUROTRANSMITTER_RECEPTOR_TRANSPORT_TO_PLASMA_MEMBRANE
ASD	GOBP_NEUROTRANSMITTER_REUPTA...	SET	34	0.078488	0.0034244	0.13984	0.28731	GOBP_NEUROTRANSMITTER_REUPTAKE
ASD	GOBP_NEUROTRANSMITTER_SECRET...	SET	131	0.13145	0.011227	0.070764	0.031623	GOBP_NEUROTRANSMITTER_SECRETION
ASD	GOBP_NEUROTRANSMITTER_TRANSP...	SET	188	0.070563	0.0072078	0.059394	0.11742	GOBP_NEUROTRANSMITTER_TRANSPORT
ASD	GOBP_NEUROTRANSMITTER_UPTAKE	SET	43	-0.030361	-0.0014893	0.12662	0.59475	GOBP_NEUROTRANSMITTER_UPTAKE
ASD	GOBP_NEUROTROPHIN_PRODUCTION	SET	5	0.38093	0.0063784	0.33239	0.1259	GOBP_NEUROTROPHIN_PRODUCTION
ASD	GOBP_NEUROTROPHIN_SIGNALING_...	SET	35	0.18236	0.008072	0.13659	0.090929	GOBP_NEUROTROPHIN_SIGNALING_PATHWAY
ASD	GOBP_NEUROTROPHIN_TRK_RECEPT...	SET	22	0.22986	0.0080697	0.16644	0.083638	GOBP_NEUROTROPHIN_TRK_RECEPTOR_SIGNALING_PATHWAY
ASD	GOBP_NEUTRAL_AMINO_ACID_TRAN...	SET	53	0.075739	0.0041234	0.11451	0.25417	GOBP_NEUTRAL_AMINO_ACID_TRANSPORT
ASD	GOBP_NEUTRAL_LIPID_BIOSYNTHE...	SET	42	-0.09643	-0.0046749	0.12894	0.77272	GOBP_NEUTRAL_LIPID_BIOSYNTHETIC_PROCESS
ASD	GOBP_NEUTRAL_LIPID_CATABOLIC...	SET	33	0.093284	0.0040097	0.14142	0.25476	GOBP_NEUTRAL_LIPID_CATABOLIC_PROCESS
ASD	GOBP_NEUTRAL_LIPID_METABOLIC...	SET	115	-0.019714	-0.0015782	0.077895	0.5999	GOBP_NEUTRAL_LIPID_METABOLIC_PROCESS
ASD	GOBP_NEUTROPHIL_ACTIVATION_I...	SET	19	-0.23119	-0.0075432	0.20029	0.87579	GOBP_NEUTROPHIL_ACTIVATION_INVOLVED_IN_IMMUNE_RESPONSE
ASD	GOBP_NEUTROPHIL_APOPTOTIC_PR...	SET	8	0.38951	0.0082492	0.26292	0.069255	GOBP_NEUTROPHIL_APOPTOTIC_PROCESS
ASD	GOBP_NEUTROPHIL_CHEMOTAXIS	SET	91	0.11779	0.0083942	0.094956	0.10741	GOBP_NEUTROPHIL_CHEMOTAXIS
ASD	GOBP_NEUTROPHIL_CLEARANCE	SET	5	-0.047168	-0.0007898	0.38823	0.54835	GOBP_NEUTROPHIL_CLEARANCE
ASD	GOBP_NEUTROPHIL_DEGRANULATION	SET	12	-0.28387	-0.0073623	0.22453	0.89693	GOBP_NEUTROPHIL_DEGRANULATION
ASD	GOBP_NEUTROPHIL_DIFFERENTIAT...	SET	10	-0.069904	-0.0016551	0.22312	0.62297	GOBP_NEUTROPHIL_DIFFERENTIATION
ASD	GOBP_NEUTROPHIL_EXTRAVASATION	SET	10	-0.11442	-0.0027091	0.2923	0.65226	GOBP_NEUTROPHIL_EXTRAVASATION
ASD	GOBP_NEUTROPHIL_HOMEOSTASIS	SET	19	0.19504	0.0063638	0.18823	0.15007	GOBP_NEUTROPHIL_HOMEOSTASIS
ASD	GOBP_NEUTROPHIL_MEDIATED_CYT...	SET	14	0.017864	0.00050041	0.22953	0.46898	GOBP_NEUTROPHIL_MEDIATED_CYTOTOXICITY
ASD	GOBP_NEUTROPHIL_MEDIATED_IMM...	SET	35	-0.035291	-0.0015622	0.14179	0.59828	GOBP_NEUTROPHIL_MEDIATED_IMMUNITY
ASD	GOBP_NEUTROPHIL_MEDIATED_KIL...1	SET	6	0.54454	0.009988	0.38974	0.081191	GOBP_NEUTROPHIL_MEDIATED_KILLING_OF_GRAM_NEGATIVE_BACTERIUM
ASD	GOBP_NEUTROPHIL_MEDIATED_KIL...2	SET	12	0.12602	0.0032683	0.238	0.29824	GOBP_NEUTROPHIL_MEDIATED_KILLING_OF_SYMBIONT_CELL
ASD	GOBP_NEUTROPHIL_MIGRATION	SET	108	0.095496	0.0074101	0.086463	0.1347	GOBP_NEUTROPHIL_MIGRATION
ASD	GOBP_NIK_NF_KAPPAB_SIGNALING	SET	114	0.055361	0.0044128	0.077452	0.23738	GOBP_NIK_NF_KAPPAB_SIGNALING
ASD	GOBP_NITRIC_OXIDE_MEDIATED_S...	SET	26	0.037179	0.0014188	0.18303	0.41952	GOBP_NITRIC_OXIDE_MEDIATED_SIGNAL_TRANSDUCTION
ASD	GOBP_NITRIC_OXIDE_SYNTHASE_B...	SET	21	0.13601	0.0046654	0.1785	0.22304	GOBP_NITRIC_OXIDE_SYNTHASE_BIOSYNTHETIC_PROCESS
ASD	GOBP_NITRIC_OXIDE_TRANSPORT	SET	5	0.11956	0.0020021	0.42878	0.39018	GOBP_NITRIC_OXIDE_TRANSPORT
ASD	GOBP_NITROGEN_UTILIZATION	SET	6	0.076799	0.0014087	0.41908	0.4273	GOBP_NITROGEN_UTILIZATION
ASD	GOBP_NK_T_CELL_ACTIVATION	SET	12	-0.052378	-0.0013584	0.24665	0.58409	GOBP_NK_T_CELL_ACTIVATION
ASD	GOBP_NK_T_CELL_DIFFERENTIATI...	SET	10	0.25803	0.0061095	0.29469	0.19063	GOBP_NK_T_CELL_DIFFERENTIATION
ASD	GOBP_NK_T_CELL_PROLIFERATION	SET	8	0.16026	0.0033941	0.3067	0.30066	GOBP_NK_T_CELL_PROLIFERATION
ASD	GOBP_NLS_BEARING_PROTEIN_IMP...	SET	18	-0.18883	-0.005997	0.16494	0.87385	GOBP_NLS_BEARING_PROTEIN_IMPORT_INTO_NUCLEUS
ASD	GOBP_NODAL_SIGNALING_PATHWAY	SET	16	0.17831	0.0053395	0.20353	0.19049	GOBP_NODAL_SIGNALING_PATHWAY
ASD	GOBP_NONRIBOSOMAL_PEPTIDE_BI...	SET	16	-0.23763	-0.0071156	0.18548	0.89991	GOBP_NONRIBOSOMAL_PEPTIDE_BIOSYNTHETIC_PROCESS
ASD	GOBP_NON_CANONICAL_WNT_SIGNA...1	SET	70	-0.0021648	-0.00013538	0.09771	0.50884	GOBP_NON_CANONICAL_WNT_SIGNALING_PATHWAY
ASD	GOBP_NON_CANONICAL_WNT_SIGNA...2	SET	7	-0.15835	-0.0031372	0.28795	0.70881	GOBP_NON_CANONICAL_WNT_SIGNALING_PATHWAY_VIA_MAPK_CASCADE
ASD	GOBP_NON_LYTIC_VIRAL_RELEASE	SET	14	-0.55914	-0.015663	0.25423	0.98606	GOBP_NON_LYTIC_VIRAL_RELEASE
ASD	GOBP_NON_MEMBRANE_BOUNDED_OR...	SET	371	0.0034735	0.00049583	0.042363	0.46733	GOBP_NON_MEMBRANE_BOUNDED_ORGANELLE_ASSEMBLY
ASD	GOBP_NON_MOTILE_CILIUM_ASSEM...	SET	63	0.065143	0.0038656	0.099506	0.25635	GOBP_NON_MOTILE_CILIUM_ASSEMBLY
ASD	GOBP_NORADRENERGIC_NEURON_DE...	SET	4	-0.21367	-0.0032001	0.48959	0.66873	GOBP_NORADRENERGIC_NEURON_DEVELOPMENT
ASD	GOBP_NORADRENERGIC_NEURON_DI...	SET	10	-0.054123	-0.0012815	0.29103	0.57376	GOBP_NORADRENERGIC_NEURON_DIFFERENTIATION
ASD	GOBP_NOREPINEPHRINE_BIOSYNTH...	SET	7	0.17737	0.0035139	0.35274	0.30755	GOBP_NOREPINEPHRINE_BIOSYNTHETIC_PROCESS
ASD	GOBP_NOREPINEPHRINE_METABOLI...	SET	11	0.004034	0.00010017	0.28526	0.49436	GOBP_NOREPINEPHRINE_METABOLIC_PROCESS
ASD	GOBP_NOREPINEPHRINE_SECRETION	SET	12	0.2252	0.0058407	0.2236	0.15694	GOBP_NOREPINEPHRINE_SECRETION
ASD	GOBP_NOREPINEPHRINE_TRANSPORT	SET	20	0.31269	0.010467	0.18768	0.04786	GOBP_NOREPINEPHRINE_TRANSPORT
ASD	GOBP_NOREPINEPHRINE_UPTAKE	SET	8	0.5209	0.011032	0.34517	0.065645	GOBP_NOREPINEPHRINE_UPTAKE
ASD	GOBP_NOSE_DEVELOPMENT	SET	15	0.063044	0.0018279	0.23481	0.39416	GOBP_NOSE_DEVELOPMENT
ASD	GOBP_NOTCH_RECEPTOR_PROCESSI...	SET	9	-0.050323	-0.0011304	0.23766	0.58384	GOBP_NOTCH_RECEPTOR_PROCESSING
ASD	GOBP_NOTCH_SIGNALING_INVOLVE...	SET	11	0.27117	0.0067337	0.24858	0.13767	GOBP_NOTCH_SIGNALING_INVOLVED_IN_HEART_DEVELOPMENT
ASD	GOBP_NOTCH_SIGNALING_PATHWAY	SET	166	0.12718	0.012215	0.065454	0.026015	GOBP_NOTCH_SIGNALING_PATHWAY
ASD	GOBP_NOTOCHORD_DEVELOPMENT	SET	18	-0.14016	-0.0044514	0.19603	0.76269	GOBP_NOTOCHORD_DEVELOPMENT
ASD	GOBP_NOTOCHORD_MORPHOGENESIS	SET	8	0.49917	0.010572	0.33243	0.066613	GOBP_NOTOCHORD_MORPHOGENESIS
ASD	GOBP_NUCLEAR_BODY_ORGANIZATI...	SET	14	0.21773	0.0060989	0.26059	0.20172	GOBP_NUCLEAR_BODY_ORGANIZATION
ASD	GOBP_NUCLEAR_CHROMOSOME_SEGR...	SET	324	-0.010401	-0.0013893	0.046609	0.58829	GOBP_NUCLEAR_CHROMOSOME_SEGREGATION
ASD	GOBP_NUCLEAR_ENVELOPE_ORGANI...	SET	55	0.010148	0.00056276	0.11468	0.46475	GOBP_NUCLEAR_ENVELOPE_ORGANIZATION
ASD	GOBP_NUCLEAR_EXPORT	SET	151	-0.062849	-0.0057596	0.067994	0.82234	GOBP_NUCLEAR_EXPORT
ASD	GOBP_NUCLEAR_MEMBRANE_ORGANI...	SET	41	-0.070714	-0.0033872	0.1301	0.70662	GOBP_NUCLEAR_MEMBRANE_ORGANIZATION
ASD	GOBP_NUCLEAR_MEMBRANE_REASSE...	SET	24	-0.25122	-0.0092113	0.17031	0.9299	GOBP_NUCLEAR_MEMBRANE_REASSEMBLY
ASD	GOBP_NUCLEAR_MIGRATION_ALONG...	SET	5	-0.47328	-0.0079248	0.29633	0.94487	GOBP_NUCLEAR_MIGRATION_ALONG_MICROTUBULE
ASD	GOBP_NUCLEAR_MRNA_SURVEILLAN...	SET	9	0.09487	0.002131	0.38607	0.40295	GOBP_NUCLEAR_MRNA_SURVEILLANCE
ASD	GOBP_NUCLEAR_NCRNA_SURVEILLA...	SET	7	0.48	0.0095093	0.41907	0.12603	GOBP_NUCLEAR_NCRNA_SURVEILLANCE
ASD	GOBP_NUCLEAR_PORE_COMPLEX_AS...	SET	10	0.33092	0.0078351	0.28141	0.11982	GOBP_NUCLEAR_PORE_COMPLEX_ASSEMBLY
ASD	GOBP_NUCLEAR_PORE_ORGANIZATI...	SET	14	0.18186	0.0050942	0.24554	0.22946	GOBP_NUCLEAR_PORE_ORGANIZATION
ASD	GOBP_NUCLEAR_TRANSCRIBED_MRN...1	SET	120	0.11977	0.0097933	0.076216	0.058046	GOBP_NUCLEAR_TRANSCRIBED_MRNA_CATABOLIC_PROCESS
ASD	GOBP_NUCLEAR_TRANSCRIBED_MRN...2	SET	67	0.13847	0.0084725	0.10916	0.10233	GOBP_NUCLEAR_TRANSCRIBED_MRNA_CATABOLIC_PROCESS_DEADENYLATION_DEPENDENT_DECAY
ASD	GOBP_NUCLEAR_TRANSCRIBED_MRN...3	SET	6	-0.18804	-0.0034492	0.30455	0.73153	GOBP_NUCLEAR_TRANSCRIBED_MRNA_CATABOLIC_PROCESS_DEADENYLATION_INDEPENDENT_DECAY
ASD	GOBP_NUCLEAR_TRANSCRIBED_MRN...4	SET	18	0.044495	0.0014131	0.21392	0.41762	GOBP_NUCLEAR_TRANSCRIBED_MRNA_CATABOLIC_PROCESS_EXONUCLEOLYTIC
ASD	GOBP_NUCLEAR_TRANSCRIBED_MRN...5	SET	10	0.37743	0.0089363	0.33767	0.13184	GOBP_NUCLEAR_TRANSCRIBED_MRNA_CATABOLIC_PROCESS_EXONUCLEOLYTIC_3_5
ASD	GOBP_NUCLEAR_TRANSCRIBED_MRN...6	SET	34	0.15833	0.0069079	0.13237	0.11582	GOBP_NUCLEAR_TRANSCRIBED_MRNA_CATABOLIC_PROCESS_NONSENSE_MEDIATED_DECAY
ASD	GOBP_NUCLEAR_TRANSCRIBED_MRN...7	SET	34	0.053968	0.0023546	0.14732	0.35706	GOBP_NUCLEAR_TRANSCRIBED_MRNA_POLY_A_TAIL_SHORTENING
ASD	GOBP_NUCLEAR_TRANSPORT	SET	303	-0.021702	-0.002805	0.047378	0.67654	GOBP_NUCLEAR_TRANSPORT
ASD	GOBP_NUCLEIC_ACID_PHOSPHODIE...	SET	224	-0.04791	-0.0053365	0.054086	0.81214	GOBP_NUCLEIC_ACID_PHOSPHODIESTER_BOND_HYDROLYSIS
ASD	GOBP_NUCLEOBASE_BIOSYNTHETIC...	SET	16	0.072581	0.0021734	0.18052	0.34382	GOBP_NUCLEOBASE_BIOSYNTHETIC_PROCESS
ASD	GOBP_NUCLEOBASE_CATABOLIC_PR...	SET	10	0.089076	0.002109	0.24248	0.35668	GOBP_NUCLEOBASE_CATABOLIC_PROCESS
ASD	GOBP_NUCLEOBASE_CONTAINING_C...	SET	197	-0.077166	-0.0080666	0.060534	0.89879	GOBP_NUCLEOBASE_CONTAINING_COMPOUND_TRANSPORT
ASD	GOBP_NUCLEOBASE_CONTAINING_S...1	SET	14	0.12021	0.0033673	0.23918	0.30763	GOBP_NUCLEOBASE_CONTAINING_SMALL_MOLECULE_BIOSYNTHETIC_PROCESS
ASD	GOBP_NUCLEOBASE_CONTAINING_S...2	SET	29	-0.098573	-0.0039724	0.17458	0.71383	GOBP_NUCLEOBASE_CONTAINING_SMALL_MOLECULE_CATABOLIC_PROCESS
ASD	GOBP_NUCLEOBASE_CONTAINING_S...3	SET	8	0.20114	0.0042598	0.24649	0.20725	GOBP_NUCLEOBASE_CONTAINING_SMALL_MOLECULE_INTERCONVERSION
ASD	GOBP_NUCLEOBASE_CONTAINING_S...4	SET	613	0.022421	0.0040853	0.033509	0.25173	GOBP_NUCLEOBASE_CONTAINING_SMALL_MOLECULE_METABOLIC_PROCESS
ASD	GOBP_NUCLEOBASE_METABOLIC_PR...	SET	37	0.073152	0.0033291	0.12848	0.28456	GOBP_NUCLEOBASE_METABOLIC_PROCESS
ASD	GOBP_NUCLEOBASE_TRANSPORT	SET	9	-0.17268	-0.0038788	0.25342	0.75218	GOBP_NUCLEOBASE_TRANSPORT
ASD	GOBP_NUCLEOLAR_CHROMATIN_ORG...	SET	9	-0.12654	-0.0028423	0.22071	0.71678	GOBP_NUCLEOLAR_CHROMATIN_ORGANIZATION
ASD	GOBP_NUCLEOLAR_LARGE_RRNA_TR...	SET	21	0.26668	0.0091473	0.16021	0.048007	GOBP_NUCLEOLAR_LARGE_RRNA_TRANSCRIPTION_BY_RNA_POLYMERASE_I
ASD	GOBP_NUCLEOLUS_ORGANIZATION	SET	15	-0.077969	-0.0022606	0.16709	0.67961	GOBP_NUCLEOLUS_ORGANIZATION
ASD	GOBP_NUCLEOSIDE_BISPHOSPHATE...1	SET	52	-0.14652	-0.0079015	0.11442	0.89981	GOBP_NUCLEOSIDE_BISPHOSPHATE_BIOSYNTHETIC_PROCESS
ASD	GOBP_NUCLEOSIDE_BISPHOSPHATE...2	SET	10	0.16967	0.0040172	0.24321	0.24271	GOBP_NUCLEOSIDE_BISPHOSPHATE_CATABOLIC_PROCESS
ASD	GOBP_NUCLEOSIDE_BISPHOSPHATE...3	SET	112	-0.019076	-0.0015072	0.07811	0.59647	GOBP_NUCLEOSIDE_BISPHOSPHATE_METABOLIC_PROCESS
ASD	GOBP_NUCLEOSIDE_CATABOLIC_PR...	SET	24	-0.20717	-0.0075962	0.21081	0.83712	GOBP_NUCLEOSIDE_CATABOLIC_PROCESS
ASD	GOBP_NUCLEOSIDE_DIPHOSPHATE_...1	SET	13	-0.12891	-0.0034798	0.23282	0.7101	GOBP_NUCLEOSIDE_DIPHOSPHATE_BIOSYNTHETIC_PROCESS
ASD	GOBP_NUCLEOSIDE_DIPHOSPHATE_...2	SET	11	-0.016135	-0.00040067	0.2469	0.52605	GOBP_NUCLEOSIDE_DIPHOSPHATE_CATABOLIC_PROCESS
ASD	GOBP_NUCLEOSIDE_DIPHOSPHATE_...3	SET	122	0.061766	0.005092	0.072195	0.19613	GOBP_NUCLEOSIDE_DIPHOSPHATE_METABOLIC_PROCESS
ASD	GOBP_NUCLEOSIDE_METABOLIC_PR...	SET	52	0.0076003	0.00040987	0.12535	0.47583	GOBP_NUCLEOSIDE_METABOLIC_PROCESS
ASD	GOBP_NUCLEOSIDE_MONOPHOSPHAT...1	SET	38	0.24217	0.011169	0.11509	0.017689	GOBP_NUCLEOSIDE_MONOPHOSPHATE_BIOSYNTHETIC_PROCESS
ASD	GOBP_NUCLEOSIDE_MONOPHOSPHAT...2	SET	18	-0.035631	-0.0011316	0.2225	0.56361	GOBP_NUCLEOSIDE_MONOPHOSPHATE_CATABOLIC_PROCESS
ASD	GOBP_NUCLEOSIDE_MONOPHOSPHAT...3	SET	71	0.16917	0.010654	0.093036	0.03452	GOBP_NUCLEOSIDE_MONOPHOSPHATE_METABOLIC_PROCESS
ASD	GOBP_NUCLEOSIDE_MONOPHOSPHAT...4	SET	11	0.018935	0.00047018	0.22768	0.46686	GOBP_NUCLEOSIDE_MONOPHOSPHATE_PHOSPHORYLATION
ASD	GOBP_NUCLEOSIDE_PHOSPHATE_BI...	SET	265	-0.023639	-0.0028606	0.050542	0.68	GOBP_NUCLEOSIDE_PHOSPHATE_BIOSYNTHETIC_PROCESS
ASD	GOBP_NUCLEOSIDE_PHOSPHATE_CA...	SET	78	0.046776	0.0030872	0.090039	0.30171	GOBP_NUCLEOSIDE_PHOSPHATE_CATABOLIC_PROCESS
ASD	GOBP_NUCLEOSIDE_SALVAGE	SET	8	0.28749	0.0060887	0.31034	0.17713	GOBP_NUCLEOSIDE_SALVAGE
ASD	GOBP_NUCLEOSIDE_TRANSMEMBRAN...	SET	7	-0.57456	-0.011383	0.32212	0.96275	GOBP_NUCLEOSIDE_TRANSMEMBRANE_TRANSPORT
ASD	GOBP_NUCLEOSIDE_TRANSPORT	SET	9	-0.36939	-0.0082976	0.29323	0.89611	GOBP_NUCLEOSIDE_TRANSPORT
ASD	GOBP_NUCLEOSIDE_TRIPHOSPHATE...1	SET	113	0.0072428	0.0005748	0.077925	0.46297	GOBP_NUCLEOSIDE_TRIPHOSPHATE_BIOSYNTHETIC_PROCESS
ASD	GOBP_NUCLEOSIDE_TRIPHOSPHATE...2	SET	12	0.29766	0.0077201	0.19804	0.066427	GOBP_NUCLEOSIDE_TRIPHOSPHATE_CATABOLIC_PROCESS
ASD	GOBP_NUCLEOSIDE_TRIPHOSPHATE...3	SET	238	0.037065	0.0042539	0.052692	0.2409	GOBP_NUCLEOSIDE_TRIPHOSPHATE_METABOLIC_PROCESS
ASD	GOBP_NUCLEOSOME_ORGANIZATION	SET	74	0.030822	0.0019816	0.092684	0.36974	GOBP_NUCLEOSOME_ORGANIZATION
ASD	GOBP_NUCLEOTIDE_BINDING_DOMA...	SET	23	0.13473	0.0048359	0.1688	0.2124	GOBP_NUCLEOTIDE_BINDING_DOMAIN_LEUCINE_RICH_REPEAT_CONTAINING_RECEPTOR_SIGNALING_PATHWAY
ASD	GOBP_NUCLEOTIDE_BINDING_OLIG...1	SET	6	0.35458	0.0065038	0.39222	0.18299	GOBP_NUCLEOTIDE_BINDING_OLIGOMERIZATION_DOMAIN_CONTAINING_1_SIGNALING_PATHWAY
ASD	GOBP_NUCLEOTIDE_BINDING_OLIG...2	SET	14	0.23982	0.0067179	0.20366	0.1195	GOBP_NUCLEOTIDE_BINDING_OLIGOMERIZATION_DOMAIN_CONTAINING_2_SIGNALING_PATHWAY
ASD	GOBP_NUCLEOTIDE_EXCISION_REP...1	SET	82	0.091119	0.0061655	0.082873	0.13578	GOBP_NUCLEOTIDE_EXCISION_REPAIR
ASD	GOBP_NUCLEOTIDE_EXCISION_REP...2	SET	6	0.22412	0.0041108	0.29175	0.2212	GOBP_NUCLEOTIDE_EXCISION_REPAIR_DNA_GAP_FILLING
ASD	GOBP_NUCLEOTIDE_PHOSPHORYLAT...	SET	95	0.080017	0.0058255	0.079936	0.15842	GOBP_NUCLEOTIDE_PHOSPHORYLATION
ASD	GOBP_NUCLEOTIDE_SALVAGE	SET	17	0.26964	0.0083223	0.16544	0.05158	GOBP_NUCLEOTIDE_SALVAGE
ASD	GOBP_NUCLEOTIDE_SUGAR_BIOSYN...	SET	19	0.20506	0.0066907	0.20393	0.15732	GOBP_NUCLEOTIDE_SUGAR_BIOSYNTHETIC_PROCESS
ASD	GOBP_NUCLEOTIDE_SUGAR_METABO...	SET	36	0.13534	0.0060757	0.15048	0.18422	GOBP_NUCLEOTIDE_SUGAR_METABOLIC_PROCESS
ASD	GOBP_NUCLEOTIDE_SUGAR_TRANSM...	SET	11	-0.304	-0.007549	0.27768	0.86319	GOBP_NUCLEOTIDE_SUGAR_TRANSMEMBRANE_TRANSPORT
ASD	GOBP_NUCLEOTIDE_TRANSMEMBRAN...	SET	20	0.052471	0.0017565	0.1793	0.3849	GOBP_NUCLEOTIDE_TRANSMEMBRANE_TRANSPORT
ASD	GOBP_NUCLEOTIDE_TRANSPORT	SET	35	-0.039766	-0.0017602	0.14099	0.61104	GOBP_NUCLEOTIDE_TRANSPORT
ASD	GOBP_NUCLEUS_LOCALIZATION	SET	28	0.045022	0.0017829	0.1577	0.38764	GOBP_NUCLEUS_LOCALIZATION
ASD	GOBP_NUCLEUS_ORGANIZATION	SET	137	0.01178	0.0010287	0.070921	0.43404	GOBP_NUCLEUS_ORGANIZATION
ASD	GOBP_N_ACETYLGLUCOSAMINE_MET...	SET	16	-0.079101	-0.0023686	0.20737	0.64856	GOBP_N_ACETYLGLUCOSAMINE_METABOLIC_PROCESS
ASD	GOBP_N_ACETYLNEURAMINATE_CAT...	SET	6	0.32582	0.0059763	0.40577	0.211	GOBP_N_ACETYLNEURAMINATE_CATABOLIC_PROCESS
ASD	GOBP_N_ACETYLNEURAMINATE_MET...	SET	11	0.060136	0.0014933	0.26245	0.40939	GOBP_N_ACETYLNEURAMINATE_METABOLIC_PROCESS
ASD	GOBP_N_ACYLETHANOLAMINE_META...	SET	5	0.49908	0.0083569	0.43839	0.12747	GOBP_N_ACYLETHANOLAMINE_METABOLIC_PROCESS
ASD	GOBP_N_ACYLPHOSPHATIDYLETHAN...	SET	9	0.38047	0.0085464	0.30983	0.10973	GOBP_N_ACYLPHOSPHATIDYLETHANOLAMINE_METABOLIC_PROCESS
ASD	GOBP_N_GLYCAN_PROCESSING	SET	20	0.13187	0.0044142	0.20276	0.25774	GOBP_N_GLYCAN_PROCESSING
ASD	GOBP_N_TERMINAL_PEPTIDYL_MET...	SET	8	-0.056259	-0.0011915	0.29716	0.57508	GOBP_N_TERMINAL_PEPTIDYL_METHIONINE_ACETYLATION
ASD	GOBP_N_TERMINAL_PROTEIN_AMIN...1	SET	16	0.0081205	0.00024316	0.22601	0.48567	GOBP_N_TERMINAL_PROTEIN_AMINO_ACID_ACETYLATION
ASD	GOBP_N_TERMINAL_PROTEIN_AMIN...2	SET	29	0.28105	0.011326	0.16255	0.041918	GOBP_N_TERMINAL_PROTEIN_AMINO_ACID_MODIFICATION
ASD	GOBP_N_TERMINAL_PROTEIN_LIPI...	SET	7	0.60824	0.01205	0.36898	0.049643	GOBP_N_TERMINAL_PROTEIN_LIPIDATION
ASD	GOBP_OBSERVATIONAL_LEARNING	SET	7	0.40167	0.0079576	0.40114	0.15834	GOBP_OBSERVATIONAL_LEARNING
ASD	GOBP_ODONTOBLAST_DIFFERENTIA...	SET	6	0.098126	0.0017998	0.38412	0.39919	GOBP_ODONTOBLAST_DIFFERENTIATION
ASD	GOBP_ODONTOGENESIS	SET	130	-0.0085154	-0.0007245	0.075416	0.54495	GOBP_ODONTOGENESIS
ASD	GOBP_ODONTOGENESIS_OF_DENTIN...	SET	88	-0.0213	-0.0014928	0.090789	0.59274	GOBP_ODONTOGENESIS_OF_DENTIN_CONTAINING_TOOTH
ASD	GOBP_OLEFINIC_COMPOUND_BIOSY...	SET	23	-0.1694	-0.0060804	0.19024	0.81338	GOBP_OLEFINIC_COMPOUND_BIOSYNTHETIC_PROCESS
ASD	GOBP_OLEFINIC_COMPOUND_METAB...	SET	149	0.031285	0.0028481	0.068689	0.3244	GOBP_OLEFINIC_COMPOUND_METABOLIC_PROCESS
ASD	GOBP_OLFACTORY_BEHAVIOR	SET	10	-0.089236	-0.0021128	0.28913	0.6212	GOBP_OLFACTORY_BEHAVIOR
ASD	GOBP_OLFACTORY_BULB_INTERNEU...1	SET	7	0.19039	0.0037719	0.33061	0.28236	GOBP_OLFACTORY_BULB_INTERNEURON_DEVELOPMENT
ASD	GOBP_OLFACTORY_BULB_INTERNEU...2	SET	12	0.083303	0.0021605	0.25237	0.37067	GOBP_OLFACTORY_BULB_INTERNEURON_DIFFERENTIATION
ASD	GOBP_OLFACTORY_LOBE_DEVELOPM...	SET	35	-0.073878	-0.0032702	0.14594	0.69364	GOBP_OLFACTORY_LOBE_DEVELOPMENT
ASD	GOBP_OLFACTORY_NERVE_DEVELOP...	SET	6	-0.16541	-0.0030341	0.40276	0.65935	GOBP_OLFACTORY_NERVE_DEVELOPMENT
ASD	GOBP_OLIGODENDROCYTE_DEVELOP...	SET	40	0.040649	0.0019233	0.12059	0.36803	GOBP_OLIGODENDROCYTE_DEVELOPMENT
ASD	GOBP_OLIGODENDROCYTE_DIFFERE...	SET	96	0.16149	0.011818	0.082473	0.025122	GOBP_OLIGODENDROCYTE_DIFFERENTIATION
ASD	GOBP_OLIGODENDROCYTE_PROGENI...	SET	7	-0.045132	-0.00089412	0.37246	0.54822	GOBP_OLIGODENDROCYTE_PROGENITOR_PROLIFERATION
ASD	GOBP_OLIGOPEPTIDE_IMPORT_ACR...	SET	5	-0.43335	-0.0072562	0.35674	0.88776	GOBP_OLIGOPEPTIDE_IMPORT_ACROSS_PLASMA_MEMBRANE
ASD	GOBP_OLIGOPEPTIDE_TRANSMEMBR...	SET	9	-0.16208	-0.0036407	0.29238	0.71033	GOBP_OLIGOPEPTIDE_TRANSMEMBRANE_TRANSPORT
ASD	GOBP_OLIGOSACCHARIDE_BIOSYNT...	SET	28	-0.12849	-0.0050879	0.16913	0.77627	GOBP_OLIGOSACCHARIDE_BIOSYNTHETIC_PROCESS
ASD	GOBP_OLIGOSACCHARIDE_CATABOL...	SET	16	0.051477	0.0015414	0.18326	0.3894	GOBP_OLIGOSACCHARIDE_CATABOLIC_PROCESS
ASD	GOBP_OLIGOSACCHARIDE_LIPID_I...	SET	20	0.11125	0.003724	0.20657	0.29511	GOBP_OLIGOSACCHARIDE_LIPID_INTERMEDIATE_BIOSYNTHETIC_PROCESS
ASD	GOBP_OLIGOSACCHARIDE_METABOL...	SET	65	-0.0081258	-0.00048975	0.10896	0.52972	GOBP_OLIGOSACCHARIDE_METABOLIC_PROCESS
ASD	GOBP_OMEGA_HYDROXYLASE_P450_...	SET	11	-0.11473	-0.0028491	0.22635	0.69388	GOBP_OMEGA_HYDROXYLASE_P450_PATHWAY
ASD	GOBP_ONCOSTATIN_M_MEDIATED_S...	SET	5	0.62534	0.010471	0.38223	0.050926	GOBP_ONCOSTATIN_M_MEDIATED_SIGNALING_PATHWAY
ASD	GOBP_ONE_CARBON_COMPOUND_TRA...	SET	53	-0.043275	-0.002356	0.11754	0.64363	GOBP_ONE_CARBON_COMPOUND_TRANSPORT
ASD	GOBP_ONE_CARBON_METABOLIC_PR...	SET	23	-0.073163	-0.0026262	0.17017	0.66638	GOBP_ONE_CARBON_METABOLIC_PROCESS
ASD	GOBP_OOCYTE_DIFFERENTIATION	SET	54	0.020465	0.0011246	0.11743	0.43083	GOBP_OOCYTE_DIFFERENTIATION
ASD	GOBP_OOCYTE_MATURATION	SET	29	0.12973	0.0052279	0.15376	0.19942	GOBP_OOCYTE_MATURATION
ASD	GOBP_OOGENESIS	SET	91	0.033063	0.0023561	0.090098	0.35683	GOBP_OOGENESIS
ASD	GOBP_OPERANT_CONDITIONING	SET	5	-0.00023297	-3.9009e-06	0.40907	0.50023	GOBP_OPERANT_CONDITIONING
ASD	GOBP_OPSONIZATION	SET	15	-0.099864	-0.0028955	0.21291	0.68048	GOBP_OPSONIZATION
ASD	GOBP_OPTIC_CUP_MORPHOGENESIS...	SET	7	-0.12483	-0.002473	0.34904	0.63969	GOBP_OPTIC_CUP_MORPHOGENESIS_INVOLVED_IN_CAMERA_TYPE_EYE_DEVELOPMENT
ASD	GOBP_OPTIC_NERVE_DEVELOPMENT	SET	18	-0.11292	-0.0035863	0.20042	0.71343	GOBP_OPTIC_NERVE_DEVELOPMENT
ASD	GOBP_OPTIC_NERVE_MORPHOGENES...	SET	6	-0.27069	-0.004965	0.31718	0.80328	GOBP_OPTIC_NERVE_MORPHOGENESIS
ASD	GOBP_ORGANELLE_ASSEMBLY	SET	925	0.0083383	0.0018494	0.027409	0.38048	GOBP_ORGANELLE_ASSEMBLY
ASD	GOBP_ORGANELLE_DISASSEMBLY	SET	128	0.11004	0.0092909	0.069081	0.055594	GOBP_ORGANELLE_DISASSEMBLY
ASD	GOBP_ORGANELLE_FISSION	SET	474	-0.033766	-0.0054321	0.03934	0.80463	GOBP_ORGANELLE_FISSION
ASD	GOBP_ORGANELLE_FUSION	SET	150	-0.012807	-0.0011698	0.065762	0.5772	GOBP_ORGANELLE_FUSION
ASD	GOBP_ORGANELLE_INHERITANCE	SET	14	0.36749	0.010294	0.21904	0.04671	GOBP_ORGANELLE_INHERITANCE
ASD	GOBP_ORGANELLE_LOCALIZATION	SET	556	0.0012	0.00020858	0.036034	0.48672	GOBP_ORGANELLE_LOCALIZATION
ASD	GOBP_ORGANELLE_MEMBRANE_FUSI...	SET	117	-0.073969	-0.0059726	0.076827	0.83217	GOBP_ORGANELLE_MEMBRANE_FUSION
ASD	GOBP_ORGANELLE_TRANSPORT_ALO...	SET	86	0.14768	0.010232	0.083168	0.037903	GOBP_ORGANELLE_TRANSPORT_ALONG_MICROTUBULE
ASD	GOBP_ORGANIC_ACID_BIOSYNTHET...	SET	304	-0.047555	-0.0061567	0.04719	0.8432	GOBP_ORGANIC_ACID_BIOSYNTHETIC_PROCESS
ASD	GOBP_ORGANIC_ACID_CATABOLIC_...	SET	239	-0.021742	-0.0025004	0.05355	0.65763	GOBP_ORGANIC_ACID_CATABOLIC_PROCESS
ASD	GOBP_ORGANIC_ACID_METABOLIC_...	SET	900	-0.01199	-0.0026252	0.02833	0.66394	GOBP_ORGANIC_ACID_METABOLIC_PROCESS
ASD	GOBP_ORGANIC_ACID_TRANSMEMBR...	SET	146	0.059504	0.0053627	0.067614	0.18942	GOBP_ORGANIC_ACID_TRANSMEMBRANE_TRANSPORT
ASD	GOBP_ORGANIC_ACID_TRANSPORT	SET	332	-0.0014521	-0.0001963	0.046977	0.51233	GOBP_ORGANIC_ACID_TRANSPORT
ASD	GOBP_ORGANIC_ANION_TRANSPORT	SET	402	-0.043599	-0.0064727	0.042969	0.84486	GOBP_ORGANIC_ANION_TRANSPORT
ASD	GOBP_ORGANIC_CATION_TRANSPORT	SET	57	0.0058878	0.00033239	0.1112	0.47889	GOBP_ORGANIC_CATION_TRANSPORT
ASD	GOBP_ORGANIC_CYCLIC_COMPOUND...	SET	472	0.043729	0.0070204	0.038785	0.12978	GOBP_ORGANIC_CYCLIC_COMPOUND_CATABOLIC_PROCESS
ASD	GOBP_ORGANIC_HYDROXY_COMPOUN...1	SET	223	-0.018624	-0.0020698	0.05785	0.62625	GOBP_ORGANIC_HYDROXY_COMPOUND_BIOSYNTHETIC_PROCESS
ASD	GOBP_ORGANIC_HYDROXY_COMPOUN...2	SET	67	0.095908	0.0058685	0.096004	0.15891	GOBP_ORGANIC_HYDROXY_COMPOUND_CATABOLIC_PROCESS
ASD	GOBP_ORGANIC_HYDROXY_COMPOUN...3	SET	511	0.01888	0.0031503	0.037632	0.30794	GOBP_ORGANIC_HYDROXY_COMPOUND_METABOLIC_PROCESS
ASD	GOBP_ORGANIC_HYDROXY_COMPOUN...4	SET	267	0.002815	0.00034191	0.052793	0.47874	GOBP_ORGANIC_HYDROXY_COMPOUND_TRANSPORT
ASD	GOBP_ORGANISM_EMERGENCE_FROM...	SET	25	0.033558	0.0012558	0.15747	0.41562	GOBP_ORGANISM_EMERGENCE_FROM_PROTECTIVE_STRUCTURE
ASD	GOBP_ORGANONITROGEN_COMPOUND...1	SET	1599	0.034665	0.0099052	0.021905	0.05678	GOBP_ORGANONITROGEN_COMPOUND_BIOSYNTHETIC_PROCESS
ASD	GOBP_ORGANONITROGEN_COMPOUND...2	SET	1250	-0.010341	-0.0026404	0.023985	0.66681	GOBP_ORGANONITROGEN_COMPOUND_CATABOLIC_PROCESS
ASD	GOBP_ORGANOPHOSPHATE_BIOSYNT...	SET	542	0.02123	0.003645	0.035529	0.27508	GOBP_ORGANOPHOSPHATE_BIOSYNTHETIC_PROCESS
ASD	GOBP_ORGANOPHOSPHATE_CATABOL...	SET	151	0.060826	0.0055742	0.064446	0.17264	GOBP_ORGANOPHOSPHATE_CATABOLIC_PROCESS
ASD	GOBP_ORGANOPHOSPHATE_ESTER_T...	SET	139	-0.10363	-0.0091145	0.073696	0.92015	GOBP_ORGANOPHOSPHATE_ESTER_TRANSPORT
ASD	GOBP_ORGANOPHOSPHATE_METABOL...	SET	935	0.040513	0.0090313	0.027446	0.069966	GOBP_ORGANOPHOSPHATE_METABOLIC_PROCESS
ASD	GOBP_ORGAN_GROWTH	SET	155	0.05852	0.0054328	0.069974	0.2015	GOBP_ORGAN_GROWTH
ASD	GOBP_ORGAN_INDUCTION	SET	23	0.0024946	8.9545e-05	0.17872	0.49443	GOBP_ORGAN_INDUCTION
ASD	GOBP_ORGAN_OR_TISSUE_SPECIFI...	SET	33	-0.073786	-0.0031716	0.14173	0.69868	GOBP_ORGAN_OR_TISSUE_SPECIFIC_IMMUNE_RESPONSE
ASD	GOBP_ORNITHINE_METABOLIC_PRO...	SET	9	-0.33106	-0.0074365	0.22983	0.92512	GOBP_ORNITHINE_METABOLIC_PROCESS
ASD	GOBP_ORNITHINE_TRANSPORT	SET	6	-0.31708	-0.0058159	0.36191	0.80952	GOBP_ORNITHINE_TRANSPORT
ASD	GOBP_OSMOSENSORY_SIGNALING_P...	SET	5	0.085592	0.0014332	0.3728	0.4092	GOBP_OSMOSENSORY_SIGNALING_PATHWAY
ASD	GOBP_OSSIFICATION	SET	381	0.0045927	0.00066419	0.043096	0.45757	GOBP_OSSIFICATION
ASD	GOBP_OSTEOBLAST_DEVELOPMENT	SET	17	0.0024917	7.6907e-05	0.19498	0.4949	GOBP_OSTEOBLAST_DEVELOPMENT
ASD	GOBP_OSTEOBLAST_DIFFERENTIAT...	SET	215	0.014848	0.0016207	0.05629	0.39598	GOBP_OSTEOBLAST_DIFFERENTIATION
ASD	GOBP_OSTEOBLAST_PROLIFERATION	SET	33	-0.28786	-0.012373	0.13766	0.98173	GOBP_OSTEOBLAST_PROLIFERATION
ASD	GOBP_OSTEOCLAST_DEVELOPMENT	SET	17	0.2483	0.0076639	0.22822	0.1383	GOBP_OSTEOCLAST_DEVELOPMENT
ASD	GOBP_OSTEOCLAST_DIFFERENTIAT...	SET	97	0.078386	0.0057662	0.08707	0.184	GOBP_OSTEOCLAST_DIFFERENTIATION
ASD	GOBP_OSTEOCLAST_FUSION	SET	6	0.0689	0.0012638	0.34661	0.42122	GOBP_OSTEOCLAST_FUSION
ASD	GOBP_OSTEOCLAST_PROLIFERATION	SET	11	-0.19095	-0.0047416	0.22914	0.79766	GOBP_OSTEOCLAST_PROLIFERATION
ASD	GOBP_OTIC_VESICLE_DEVELOPMENT	SET	15	-0.098801	-0.0028647	0.20493	0.68514	GOBP_OTIC_VESICLE_DEVELOPMENT
ASD	GOBP_OTIC_VESICLE_FORMATION	SET	8	-0.31568	-0.0066856	0.29921	0.85429	GOBP_OTIC_VESICLE_FORMATION
ASD	GOBP_OTIC_VESICLE_MORPHOGENE...	SET	10	-0.26267	-0.0062192	0.25847	0.84524	GOBP_OTIC_VESICLE_MORPHOGENESIS
ASD	GOBP_OTOLITH_DEVELOPMENT	SET	9	0.21668	0.0048671	0.32444	0.25212	GOBP_OTOLITH_DEVELOPMENT
ASD	GOBP_OTOLITH_MORPHOGENESIS	SET	4	0.26854	0.0040219	0.44335	0.27236	GOBP_OTOLITH_MORPHOGENESIS
ASD	GOBP_OUTER_DYNEIN_ARM_ASSEMB...	SET	22	-0.13958	-0.0049004	0.18222	0.77816	GOBP_OUTER_DYNEIN_ARM_ASSEMBLY
ASD	GOBP_OUTER_EAR_MORPHOGENESIS	SET	7	-0.026969	-0.00053429	0.2577	0.54167	GOBP_OUTER_EAR_MORPHOGENESIS
ASD	GOBP_OUTER_MITOCHONDRIAL_MEM...	SET	13	0.203	0.0054798	0.24699	0.20557	GOBP_OUTER_MITOCHONDRIAL_MEMBRANE_ORGANIZATION
ASD	GOBP_OUTFLOW_TRACT_MORPHOGEN...	SET	79	0.0020259	0.00013456	0.1006	0.49197	GOBP_OUTFLOW_TRACT_MORPHOGENESIS
ASD	GOBP_OUTFLOW_TRACT_SEPTUM_MO...	SET	26	-0.17668	-0.0067421	0.18069	0.83591	GOBP_OUTFLOW_TRACT_SEPTUM_MORPHOGENESIS
ASD	GOBP_OVARIAN_FOLLICLE_DEVELO...	SET	56	0.36497	0.020423	0.12325	0.0015344	GOBP_OVARIAN_FOLLICLE_DEVELOPMENT
ASD	GOBP_OVIDUCT_DEVELOPMENT	SET	4	-0.3215	-0.0048152	0.46544	0.75513	GOBP_OVIDUCT_DEVELOPMENT
ASD	GOBP_OVULATION	SET	21	0.2787	0.0095597	0.19073	0.07198	GOBP_OVULATION
ASD	GOBP_OVULATION_CYCLE	SET	74	-0.024753	-0.0015914	0.098659	0.59905	GOBP_OVULATION_CYCLE
ASD	GOBP_OVULATION_CYCLE_PROCESS	SET	51	0.0039282	0.0002098	0.11787	0.48671	GOBP_OVULATION_CYCLE_PROCESS
ASD	GOBP_OVULATION_FROM_OVARIAN_...	SET	9	0.0079932	0.00017955	0.26493	0.48797	GOBP_OVULATION_FROM_OVARIAN_FOLLICLE
ASD	GOBP_OXALATE_TRANSPORT	SET	10	-0.035698	-0.00084522	0.26603	0.55337	GOBP_OXALATE_TRANSPORT
ASD	GOBP_OXALOACETATE_2_TRANSMEM...	SET	4	-0.27088	-0.0040571	0.37718	0.76367	GOBP_OXALOACETATE_2_TRANSMEMBRANE_TRANSPORT
ASD	GOBP_OXALOACETATE_METABOLIC_...	SET	9	0.34608	0.0077739	0.23997	0.074633	GOBP_OXALOACETATE_METABOLIC_PROCESS
ASD	GOBP_OXALOACETATE_TRANSPORT	SET	5	-0.21276	-0.0035626	0.3517	0.72739	GOBP_OXALOACETATE_TRANSPORT
ASD	GOBP_OXIDATIVE_DEMETHYLATION	SET	18	0.0034315	0.00010898	0.20476	0.49331	GOBP_OXIDATIVE_DEMETHYLATION
ASD	GOBP_OXIDATIVE_PHOSPHORYLATI...	SET	119	-0.036735	-0.0029912	0.077831	0.68153	GOBP_OXIDATIVE_PHOSPHORYLATION
ASD	GOBP_OXIDATIVE_RNA_DEMETHYLA...	SET	5	0.59453	0.009955	0.48461	0.10996	GOBP_OXIDATIVE_RNA_DEMETHYLATION
ASD	GOBP_OXYGEN_METABOLIC_PROCESS	SET	5	0.52197	0.0087402	0.3751	0.08204	GOBP_OXYGEN_METABOLIC_PROCESS
ASD	GOBP_OXYGEN_TRANSPORT	SET	16	0.24851	0.0074413	0.2875	0.1937	GOBP_OXYGEN_TRANSPORT
ASD	GOBP_O_GLYCAN_PROCESSING	SET	41	-0.059277	-0.0028394	0.12817	0.67812	GOBP_O_GLYCAN_PROCESSING
ASD	GOBP_P38MAPK_CASCADE	SET	52	-0.075302	-0.0040609	0.11888	0.73677	GOBP_P38MAPK_CASCADE
ASD	GOBP_PALLIUM_DEVELOPMENT	SET	170	0.023754	0.0023085	0.064861	0.3571	GOBP_PALLIUM_DEVELOPMENT
ASD	GOBP_PANCREAS_DEVELOPMENT	SET	76	-0.039979	-0.0026047	0.10027	0.65495	GOBP_PANCREAS_DEVELOPMENT
ASD	GOBP_PANCREATIC_A_CELL_DIFFE...	SET	10	-0.24581	-0.00582	0.29711	0.79596	GOBP_PANCREATIC_A_CELL_DIFFERENTIATION
ASD	GOBP_PANCREATIC_JUICE_SECRET...	SET	13	-0.043481	-0.0011737	0.26764	0.56453	GOBP_PANCREATIC_JUICE_SECRETION
ASD	GOBP_PARACRINE_SIGNALING	SET	7	-0.082505	-0.0016345	0.32597	0.59991	GOBP_PARACRINE_SIGNALING
ASD	GOBP_PARALLEL_ACTIN_FILAMENT...	SET	6	-0.17554	-0.0032198	0.42301	0.66092	GOBP_PARALLEL_ACTIN_FILAMENT_BUNDLE_ASSEMBLY
ASD	GOBP_PARANODAL_JUNCTION_ASSE...	SET	6	0.52037	0.0095447	0.37211	0.081002	GOBP_PARANODAL_JUNCTION_ASSEMBLY
ASD	GOBP_PARASYMPATHETIC_NERVOUS...	SET	17	0.40655	0.012548	0.2177	0.030926	GOBP_PARASYMPATHETIC_NERVOUS_SYSTEM_DEVELOPMENT
ASD	GOBP_PARATHYROID_GLAND_DEVEL...	SET	6	0.34539	0.0063351	0.35822	0.16749	GOBP_PARATHYROID_GLAND_DEVELOPMENT
ASD	GOBP_PARAXIAL_MESODERM_DEVEL...	SET	17	0.004855	0.00014985	0.19952	0.49029	GOBP_PARAXIAL_MESODERM_DEVELOPMENT
ASD	GOBP_PARAXIAL_MESODERM_FORMA...	SET	7	-0.18665	-0.0036978	0.27253	0.75328	GOBP_PARAXIAL_MESODERM_FORMATION
ASD	GOBP_PARAXIAL_MESODERM_MORPH...	SET	10	0.092776	0.0021967	0.24277	0.35118	GOBP_PARAXIAL_MESODERM_MORPHOGENESIS
ASD	GOBP_PARENTAL_BEHAVIOR	SET	11	-0.19406	-0.0048189	0.31352	0.73203	GOBP_PARENTAL_BEHAVIOR
ASD	GOBP_PARKIN_MEDIATED_STIMULA...	SET	5	0.40424	0.0067687	0.35208	0.12546	GOBP_PARKIN_MEDIATED_STIMULATION_OF_MITOPHAGY_IN_RESPONSE_TO_MITOCHONDRIAL_DEPOLARIZATION
ASD	GOBP_PARTURITION	SET	14	0.087438	0.0024493	0.21991	0.34547	GOBP_PARTURITION
ASD	GOBP_PATHWAY_RESTRICTED_SMAD...	SET	59	0.0014617	8.3947e-05	0.10792	0.4946	GOBP_PATHWAY_RESTRICTED_SMAD_PROTEIN_PHOSPHORYLATION
ASD	GOBP_PATTERN_SPECIFICATION_I...	SET	9	0.071376	0.0016033	0.28165	0.39997	GOBP_PATTERN_SPECIFICATION_INVOLVED_IN_KIDNEY_DEVELOPMENT
ASD	GOBP_PATTERN_SPECIFICATION_P...	SET	442	-0.0044588	-0.00069331	0.042371	0.5419	GOBP_PATTERN_SPECIFICATION_PROCESS
ASD	GOBP_PENETRATION_OF_ZONA_PEL...	SET	9	0.35966	0.0080789	0.28311	0.10198	GOBP_PENETRATION_OF_ZONA_PELLUCIDA
ASD	GOBP_PENILE_ERECTION	SET	11	-0.075681	-0.0018793	0.27555	0.60821	GOBP_PENILE_ERECTION
ASD	GOBP_PENTOSE_METABOLIC_PROCE...	SET	11	0.19409	0.0048195	0.29418	0.25471	GOBP_PENTOSE_METABOLIC_PROCESS
ASD	GOBP_PENTOSE_PHOSPHATE_SHUNT...	SET	6	-0.30808	-0.0056508	0.29126	0.8549	GOBP_PENTOSE_PHOSPHATE_SHUNT_NON_OXIDATIVE_BRANCH
ASD	GOBP_PEPTIDE_ANTIGEN_ASSEMBL...	SET	4	-0.19533	-0.0029255	0.56973	0.63414	GOBP_PEPTIDE_ANTIGEN_ASSEMBLY_WITH_MHC_PROTEIN_COMPLEX
ASD	GOBP_PEPTIDE_BIOSYNTHETIC_PR...	SET	661	0.10699	0.020216	0.032868	0.00056803	GOBP_PEPTIDE_BIOSYNTHETIC_PROCESS
ASD	GOBP_PEPTIDE_CATABOLIC_PROCE...	SET	22	-0.010404	-0.00036526	0.18195	0.5228	GOBP_PEPTIDE_CATABOLIC_PROCESS
ASD	GOBP_PEPTIDE_CROSS_LINKING	SET	33	-0.018087	-0.00077743	0.15765	0.54567	GOBP_PEPTIDE_CROSS_LINKING
ASD	GOBP_PEPTIDE_CROSS_LINKING_V...	SET	5	-0.096959	-0.0016235	0.41868	0.59157	GOBP_PEPTIDE_CROSS_LINKING_VIA_CHONDROITIN_4_SULFATE_GLYCOSAMINOGLYCAN
ASD	GOBP_PEPTIDE_METABOLIC_PROCE...	SET	780	0.097808	0.020006	0.030238	0.00061048	GOBP_PEPTIDE_METABOLIC_PROCESS
ASD	GOBP_PEPTIDE_MODIFICATION	SET	5	0.10275	0.0017205	0.34256	0.38211	GOBP_PEPTIDE_MODIFICATION
ASD	GOBP_PEPTIDE_TRANSPORT	SET	239	-0.067574	-0.0077713	0.056014	0.88615	GOBP_PEPTIDE_TRANSPORT
ASD	GOBP_PEPTIDOGLYCAN_METABOLIC...	SET	6	0.044901	0.00082358	0.27962	0.43621	GOBP_PEPTIDOGLYCAN_METABOLIC_PROCESS
ASD	GOBP_PEPTIDYL_AMINO_ACID_MOD...	SET	1105	0.024187	0.005832	0.026076	0.17683	GOBP_PEPTIDYL_AMINO_ACID_MODIFICATION
ASD	GOBP_PEPTIDYL_ARGININE_MODIF...	SET	20	0.10786	0.0036107	0.1609	0.25131	GOBP_PEPTIDYL_ARGININE_MODIFICATION
ASD	GOBP_PEPTIDYL_ARGININE_N_MET...	SET	5	0.055484	0.00092905	0.37276	0.44084	GOBP_PEPTIDYL_ARGININE_N_METHYLATION
ASD	GOBP_PEPTIDYL_ASPARTIC_ACID_...	SET	5	0.035248	0.00059022	0.37669	0.46272	GOBP_PEPTIDYL_ASPARTIC_ACID_MODIFICATION
ASD	GOBP_PEPTIDYL_CYSTEINE_MODIF...	SET	45	-0.32335	-0.016225	0.13226	0.99275	GOBP_PEPTIDYL_CYSTEINE_MODIFICATION
ASD	GOBP_PEPTIDYL_DIPHTHAMIDE_BI...	SET	7	0.020169	0.00039958	0.39671	0.47973	GOBP_PEPTIDYL_DIPHTHAMIDE_BIOSYNTHETIC_PROCESS_FROM_PEPTIDYL_HISTIDINE
ASD	GOBP_PEPTIDYL_GLUTAMIC_ACID_...	SET	26	-0.015822	-0.00060378	0.16537	0.53811	GOBP_PEPTIDYL_GLUTAMIC_ACID_MODIFICATION
ASD	GOBP_PEPTIDYL_HISTIDINE_MODI...	SET	10	-0.39668	-0.0093922	0.33183	0.88403	GOBP_PEPTIDYL_HISTIDINE_MODIFICATION
ASD	GOBP_PEPTIDYL_LYSINE_ACETYLA...	SET	160	-0.013145	-0.0012397	0.067064	0.5777	GOBP_PEPTIDYL_LYSINE_ACETYLATION
ASD	GOBP_PEPTIDYL_LYSINE_DEACETY...	SET	7	0.035047	0.00069433	0.27791	0.44982	GOBP_PEPTIDYL_LYSINE_DEACETYLATION
ASD	GOBP_PEPTIDYL_LYSINE_DIMETHY...	SET	23	-0.14827	-0.0053221	0.18615	0.78712	GOBP_PEPTIDYL_LYSINE_DIMETHYLATION
ASD	GOBP_PEPTIDYL_LYSINE_HYDROXY...	SET	8	-0.4931	-0.010443	0.32566	0.935	GOBP_PEPTIDYL_LYSINE_HYDROXYLATION
ASD	GOBP_PEPTIDYL_LYSINE_METHYLA...	SET	104	-0.08953	-0.0068181	0.083351	0.85861	GOBP_PEPTIDYL_LYSINE_METHYLATION
ASD	GOBP_PEPTIDYL_LYSINE_MODIFIC...	SET	335	-0.034445	-0.0046771	0.045404	0.77596	GOBP_PEPTIDYL_LYSINE_MODIFICATION
ASD	GOBP_PEPTIDYL_LYSINE_MONOMET...	SET	11	0.096689	0.002401	0.28965	0.36926	GOBP_PEPTIDYL_LYSINE_MONOMETHYLATION
ASD	GOBP_PEPTIDYL_LYSINE_OXIDATI...	SET	5	-0.15177	-0.0025413	0.31278	0.68624	GOBP_PEPTIDYL_LYSINE_OXIDATION
ASD	GOBP_PEPTIDYL_LYSINE_TRIMETH...	SET	35	-0.13118	-0.0058064	0.13463	0.83505	GOBP_PEPTIDYL_LYSINE_TRIMETHYLATION
ASD	GOBP_PEPTIDYL_L_CYSTEINE_S_P...	SET	22	-0.49485	-0.017373	0.17611	0.99752	GOBP_PEPTIDYL_L_CYSTEINE_S_PALMITOYLATION
ASD	GOBP_PEPTIDYL_METHIONINE_MOD...	SET	14	0.1159	0.0032466	0.2051	0.28601	GOBP_PEPTIDYL_METHIONINE_MODIFICATION
ASD	GOBP_PEPTIDYL_PROLINE_HYDROX...1	SET	13	0.034554	0.00093274	0.20253	0.43227	GOBP_PEPTIDYL_PROLINE_HYDROXYLATION
ASD	GOBP_PEPTIDYL_PROLINE_HYDROX...2	SET	9	-0.039553	-0.00088847	0.2229	0.57042	GOBP_PEPTIDYL_PROLINE_HYDROXYLATION_TO_4_HYDROXY_L_PROLINE
ASD	GOBP_PEPTIDYL_PROLINE_MODIFI...	SET	38	-0.0022881	-0.00010552	0.1282	0.50712	GOBP_PEPTIDYL_PROLINE_MODIFICATION
ASD	GOBP_PEPTIDYL_SERINE_AUTOPHO...	SET	9	0.73169	0.016436	0.30918	0.0089836	GOBP_PEPTIDYL_SERINE_AUTOPHOSPHORYLATION
ASD	GOBP_PEPTIDYL_SERINE_DEPHOSP...	SET	15	0.09048	0.0026234	0.20572	0.33004	GOBP_PEPTIDYL_SERINE_DEPHOSPHORYLATION
ASD	GOBP_PEPTIDYL_SERINE_MODIFIC...	SET	307	0.11434	0.014874	0.049737	0.010763	GOBP_PEPTIDYL_SERINE_MODIFICATION
ASD	GOBP_PEPTIDYL_THREONINE_DEPH...	SET	18	0.2178	0.0069171	0.18368	0.11787	GOBP_PEPTIDYL_THREONINE_DEPHOSPHORYLATION
ASD	GOBP_PEPTIDYL_THREONINE_MODI...	SET	113	0.19759	0.015681	0.080996	0.0073591	GOBP_PEPTIDYL_THREONINE_MODIFICATION
ASD	GOBP_PEPTIDYL_TYROSINE_AUTOP...	SET	19	0.35834	0.011692	0.22011	0.05177	GOBP_PEPTIDYL_TYROSINE_AUTOPHOSPHORYLATION
ASD	GOBP_PEPTIDYL_TYROSINE_DEPHO...1	SET	29	0.15899	0.0064073	0.1687	0.17298	GOBP_PEPTIDYL_TYROSINE_DEPHOSPHORYLATION
ASD	GOBP_PEPTIDYL_TYROSINE_DEPHO...2	SET	8	0.11775	0.0024938	0.36443	0.37331	GOBP_PEPTIDYL_TYROSINE_DEPHOSPHORYLATION_INVOLVED_IN_INACTIVATION_OF_PROTEIN_KINASE_ACTIVITY
ASD	GOBP_PEPTIDYL_TYROSINE_MODIF...	SET	350	0.031753	0.0044052	0.045061	0.24052	GOBP_PEPTIDYL_TYROSINE_MODIFICATION
ASD	GOBP_PERICARDIUM_DEVELOPMENT	SET	19	0.21403	0.0069836	0.21271	0.15716	GOBP_PERICARDIUM_DEVELOPMENT
ASD	GOBP_PERICARDIUM_MORPHOGENES...	SET	8	0.49972	0.010583	0.29968	0.047713	GOBP_PERICARDIUM_MORPHOGENESIS
ASD	GOBP_PERICYTE_CELL_DIFFERENT...	SET	11	-0.010517	-0.00026115	0.23872	0.51757	GOBP_PERICYTE_CELL_DIFFERENTIATION
ASD	GOBP_PERIPHERAL_NERVOUS_SYST...1	SET	7	0.27929	0.0055331	0.29875	0.17494	GOBP_PERIPHERAL_NERVOUS_SYSTEM_AXON_REGENERATION
ASD	GOBP_PERIPHERAL_NERVOUS_SYST...2	SET	74	0.20742	0.013336	0.099181	0.018256	GOBP_PERIPHERAL_NERVOUS_SYSTEM_DEVELOPMENT
ASD	GOBP_PERIPHERAL_NERVOUS_SYST...3	SET	9	-0.15824	-0.0035546	0.24731	0.73886	GOBP_PERIPHERAL_NERVOUS_SYSTEM_MYELIN_MAINTENANCE
ASD	GOBP_PERIPHERAL_NERVOUS_SYST...4	SET	14	0.40386	0.011313	0.24043	0.046511	GOBP_PERIPHERAL_NERVOUS_SYSTEM_NEURON_DIFFERENTIATION
ASD	GOBP_PERISTALSIS	SET	12	0.089854	0.0023304	0.28194	0.37498	GOBP_PERISTALSIS
ASD	GOBP_PERK_MEDIATED_UNFOLDED_...	SET	18	-0.16451	-0.0052247	0.22067	0.77201	GOBP_PERK_MEDIATED_UNFOLDED_PROTEIN_RESPONSE
ASD	GOBP_PEROXISOMAL_TRANSPORT	SET	21	-0.015295	-0.00052463	0.15432	0.53947	GOBP_PEROXISOMAL_TRANSPORT
ASD	GOBP_PEROXISOME_FISSION	SET	9	-0.1991	-0.0044722	0.25599	0.78164	GOBP_PEROXISOME_FISSION
ASD	GOBP_PEROXISOME_ORGANIZATION	SET	33	-0.06896	-0.0029641	0.12789	0.70512	GOBP_PEROXISOME_ORGANIZATION
ASD	GOBP_PEROXISOME_PROLIFERATOR...	SET	22	-0.22488	-0.0078947	0.19602	0.87434	GOBP_PEROXISOME_PROLIFERATOR_ACTIVATED_RECEPTOR_SIGNALING_PATHWAY
ASD	GOBP_PEXOPHAGY	SET	5	0.16325	0.0027336	0.47255	0.36487	GOBP_PEXOPHAGY
ASD	GOBP_PHAGOCYTOSIS	SET	220	0.0085379	0.00094257	0.056292	0.43972	GOBP_PHAGOCYTOSIS
ASD	GOBP_PHAGOCYTOSIS_ENGULFMENT	SET	46	0.11764	0.0059681	0.13016	0.18305	GOBP_PHAGOCYTOSIS_ENGULFMENT
ASD	GOBP_PHAGOCYTOSIS_RECOGNITION	SET	27	-0.048965	-0.0019041	0.16255	0.61838	GOBP_PHAGOCYTOSIS_RECOGNITION
ASD	GOBP_PHAGOLYSOSOME_ASSEMBLY	SET	17	-0.091005	-0.0028089	0.18867	0.68521	GOBP_PHAGOLYSOSOME_ASSEMBLY
ASD	GOBP_PHAGOSOME_ACIDIFICATION	SET	7	-0.03508	-0.00069497	0.29295	0.54766	GOBP_PHAGOSOME_ACIDIFICATION
ASD	GOBP_PHAGOSOME_LYSOSOME_FUSI...	SET	13	-0.32189	-0.0086889	0.23519	0.91443	GOBP_PHAGOSOME_LYSOSOME_FUSION
ASD	GOBP_PHAGOSOME_MATURATION	SET	28	-0.34877	-0.013811	0.14321	0.99256	GOBP_PHAGOSOME_MATURATION
ASD	GOBP_PHARYNGEAL_ARCH_ARTERY_...	SET	10	0.15086	0.0035719	0.28859	0.30058	GOBP_PHARYNGEAL_ARCH_ARTERY_MORPHOGENESIS
ASD	GOBP_PHARYNGEAL_SYSTEM_DEVEL...	SET	29	0.14238	0.0057377	0.15655	0.18156	GOBP_PHARYNGEAL_SYSTEM_DEVELOPMENT
ASD	GOBP_PHASIC_SMOOTH_MUSCLE_CO...	SET	24	-0.042803	-0.0015694	0.20691	0.58194	GOBP_PHASIC_SMOOTH_MUSCLE_CONTRACTION
ASD	GOBP_PHENOL_CONTAINING_COMPO...1	SET	45	0.0056213	0.00028206	0.14071	0.48407	GOBP_PHENOL_CONTAINING_COMPOUND_BIOSYNTHETIC_PROCESS
ASD	GOBP_PHENOL_CONTAINING_COMPO...2	SET	8	-0.12582	-0.0026647	0.2942	0.66555	GOBP_PHENOL_CONTAINING_COMPOUND_CATABOLIC_PROCESS
ASD	GOBP_PHENOL_CONTAINING_COMPO...3	SET	103	-0.087097	-0.006601	0.083829	0.85059	GOBP_PHENOL_CONTAINING_COMPOUND_METABOLIC_PROCESS
ASD	GOBP_PHENOTYPIC_SWITCHING	SET	5	0.10817	0.0018112	0.3915	0.39117	GOBP_PHENOTYPIC_SWITCHING
ASD	GOBP_PHENYLPROPANOID_METABOL...	SET	8	0.16965	0.003593	0.24302	0.24257	GOBP_PHENYLPROPANOID_METABOLIC_PROCESS
ASD	GOBP_PHOSPHAGEN_METABOLIC_PR...	SET	5	0.54642	0.0091496	0.3175	0.042632	GOBP_PHOSPHAGEN_METABOLIC_PROCESS
ASD	GOBP_PHOSPHATE_ION_HOMEOSTAS...	SET	19	0.13309	0.0043426	0.19284	0.24505	GOBP_PHOSPHATE_ION_HOMEOSTASIS
ASD	GOBP_PHOSPHATE_ION_TRANSMEMB...	SET	15	-0.4022	-0.011662	0.22601	0.96242	GOBP_PHOSPHATE_ION_TRANSMEMBRANE_TRANSPORT
ASD	GOBP_PHOSPHATE_ION_TRANSPORT	SET	25	-0.26225	-0.0098136	0.17942	0.92807	GOBP_PHOSPHATE_ION_TRANSPORT
ASD	GOBP_PHOSPHATIDIC_ACID_METAB...	SET	35	-0.28921	-0.012802	0.14158	0.97946	GOBP_PHOSPHATIDIC_ACID_METABOLIC_PROCESS
ASD	GOBP_PHOSPHATIDYLCHOLINE_ACY...	SET	13	-0.10757	-0.0029037	0.26802	0.65592	GOBP_PHOSPHATIDYLCHOLINE_ACYL_CHAIN_REMODELING
ASD	GOBP_PHOSPHATIDYLCHOLINE_BIO...	SET	26	0.033847	0.0012916	0.14533	0.40792	GOBP_PHOSPHATIDYLCHOLINE_BIOSYNTHETIC_PROCESS
ASD	GOBP_PHOSPHATIDYLCHOLINE_CAT...	SET	15	-0.19889	-0.0057666	0.18495	0.85889	GOBP_PHOSPHATIDYLCHOLINE_CATABOLIC_PROCESS
ASD	GOBP_PHOSPHATIDYLCHOLINE_MET...	SET	71	-0.037002	-0.0023305	0.097983	0.64715	GOBP_PHOSPHATIDYLCHOLINE_METABOLIC_PROCESS
ASD	GOBP_PHOSPHATIDYLETHANOLAMIN...1	SET	10	-0.023062	-0.00054603	0.29344	0.53132	GOBP_PHOSPHATIDYLETHANOLAMINE_ACYL_CHAIN_REMODELING
ASD	GOBP_PHOSPHATIDYLETHANOLAMIN...2	SET	10	-0.077591	-0.0018371	0.21188	0.64289	GOBP_PHOSPHATIDYLETHANOLAMINE_BIOSYNTHETIC_PROCESS
ASD	GOBP_PHOSPHATIDYLETHANOLAMIN...3	SET	28	-0.050327	-0.0019929	0.14475	0.63596	GOBP_PHOSPHATIDYLETHANOLAMINE_METABOLIC_PROCESS
ASD	GOBP_PHOSPHATIDYLGLYCEROL_AC...	SET	9	0.10472	0.0023523	0.3087	0.36722	GOBP_PHOSPHATIDYLGLYCEROL_ACYL_CHAIN_REMODELING
ASD	GOBP_PHOSPHATIDYLGLYCEROL_BI...	SET	8	-0.30442	-0.0064472	0.33144	0.82081	GOBP_PHOSPHATIDYLGLYCEROL_BIOSYNTHETIC_PROCESS
ASD	GOBP_PHOSPHATIDYLGLYCEROL_ME...	SET	31	-0.42376	-0.017655	0.15257	0.99726	GOBP_PHOSPHATIDYLGLYCEROL_METABOLIC_PROCESS
ASD	GOBP_PHOSPHATIDYLINOSITOL_3_...1	SET	131	0.053799	0.0045947	0.07532	0.23754	GOBP_PHOSPHATIDYLINOSITOL_3_KINASE_SIGNALING
ASD	GOBP_PHOSPHATIDYLINOSITOL_3_...2	SET	20	0.20568	0.0068851	0.1681	0.11057	GOBP_PHOSPHATIDYLINOSITOL_3_PHOSPHATE_BIOSYNTHETIC_PROCESS
ASD	GOBP_PHOSPHATIDYLINOSITOL_AC...	SET	6	0.014038	0.00025749	0.37694	0.48515	GOBP_PHOSPHATIDYLINOSITOL_ACYL_CHAIN_REMODELING
ASD	GOBP_PHOSPHATIDYLINOSITOL_DE...	SET	22	0.16113	0.0056567	0.1573	0.15284	GOBP_PHOSPHATIDYLINOSITOL_DEPHOSPHORYLATION
ASD	GOBP_PHOSPHATIDYLINOSITOL_ME...	SET	141	0.080059	0.0070916	0.070583	0.12835	GOBP_PHOSPHATIDYLINOSITOL_METABOLIC_PROCESS
ASD	GOBP_PHOSPHATIDYLINOSITOL_PH...	SET	55	0.16078	0.0089165	0.11359	0.078474	GOBP_PHOSPHATIDYLINOSITOL_PHOSPHATE_BIOSYNTHETIC_PROCESS
ASD	GOBP_PHOSPHATIDYLSERINE_ACYL...	SET	8	0.10548	0.0022339	0.30891	0.36638	GOBP_PHOSPHATIDYLSERINE_ACYL_CHAIN_REMODELING
ASD	GOBP_PHOSPHATIDYLSERINE_EXPO...	SET	7	0.23825	0.00472	0.30548	0.21773	GOBP_PHOSPHATIDYLSERINE_EXPOSURE_ON_APOPTOTIC_CELL_SURFACE
ASD	GOBP_PHOSPHATIDYLSERINE_META...	SET	21	-0.064831	-0.0022237	0.15791	0.6593	GOBP_PHOSPHATIDYLSERINE_METABOLIC_PROCESS
ASD	GOBP_PHOSPHOLIPASE_C_ACTIVAT...1	SET	8	-0.29849	-0.0063216	0.33352	0.81459	GOBP_PHOSPHOLIPASE_C_ACTIVATING_DOPAMINE_RECEPTOR_SIGNALING_PATHWAY
ASD	GOBP_PHOSPHOLIPASE_C_ACTIVAT...2	SET	8	0.59451	0.012591	0.32289	0.032806	GOBP_PHOSPHOLIPASE_C_ACTIVATING_G_PROTEIN_COUPLED_ACETYLCHOLINE_RECEPTOR_SIGNALING_PATHWAY
ASD	GOBP_PHOSPHOLIPASE_C_ACTIVAT...3	SET	101	0.078572	0.0058972	0.087195	0.18378	GOBP_PHOSPHOLIPASE_C_ACTIVATING_G_PROTEIN_COUPLED_RECEPTOR_SIGNALING_PATHWAY
ASD	GOBP_PHOSPHOLIPID_BIOSYNTHET...	SET	235	0.012635	0.001441	0.054346	0.40808	GOBP_PHOSPHOLIPID_BIOSYNTHETIC_PROCESS
ASD	GOBP_PHOSPHOLIPID_CATABOLIC_...	SET	53	0.035476	0.0019314	0.10989	0.37341	GOBP_PHOSPHOLIPID_CATABOLIC_PROCESS
ASD	GOBP_PHOSPHOLIPID_DEPHOSPHOR...	SET	35	0.069739	0.003087	0.13354	0.30076	GOBP_PHOSPHOLIPID_DEPHOSPHORYLATION
ASD	GOBP_PHOSPHOLIPID_EFFLUX	SET	14	-0.036086	-0.0010108	0.2807	0.55115	GOBP_PHOSPHOLIPID_EFFLUX
ASD	GOBP_PHOSPHOLIPID_HOMEOSTASIS	SET	16	0.065117	0.0019499	0.20591	0.37591	GOBP_PHOSPHOLIPID_HOMEOSTASIS
ASD	GOBP_PHOSPHOLIPID_METABOLIC_...	SET	351	0.045297	0.006293	0.044719	0.15555	GOBP_PHOSPHOLIPID_METABOLIC_PROCESS
ASD	GOBP_PHOSPHOLIPID_TRANSLOCAT...	SET	48	-0.0085845	-0.00044483	0.12095	0.52829	GOBP_PHOSPHOLIPID_TRANSLOCATION
ASD	GOBP_PHOSPHOLIPID_TRANSPORT	SET	99	-0.074394	-0.0055284	0.088884	0.79869	GOBP_PHOSPHOLIPID_TRANSPORT
ASD	GOBP_PHOSPHORYLATION	SET	1670	0.063577	0.018525	0.021472	0.0015362	GOBP_PHOSPHORYLATION
ASD	GOBP_PHOSPHORYLATION_OF_RNA_...	SET	13	0.14573	0.0039337	0.22541	0.25898	GOBP_PHOSPHORYLATION_OF_RNA_POLYMERASE_II_C_TERMINAL_DOMAIN
ASD	GOBP_PHOTOPERIODISM	SET	28	0.068797	0.0027243	0.15507	0.32865	GOBP_PHOTOPERIODISM
ASD	GOBP_PHOTORECEPTOR_CELL_DEVE...	SET	47	0.060856	0.0031205	0.12885	0.31836	GOBP_PHOTORECEPTOR_CELL_DEVELOPMENT
ASD	GOBP_PHOTORECEPTOR_CELL_DIFF...	SET	61	0.054268	0.0031689	0.11384	0.31679	GOBP_PHOTORECEPTOR_CELL_DIFFERENTIATION
ASD	GOBP_PHOTORECEPTOR_CELL_MAIN...	SET	43	0.0044739	0.00021946	0.13256	0.48654	GOBP_PHOTORECEPTOR_CELL_MAINTENANCE
ASD	GOBP_PHOTORECEPTOR_CELL_MORP...	SET	5	0.20986	0.003514	0.40916	0.30401	GOBP_PHOTORECEPTOR_CELL_MORPHOGENESIS
ASD	GOBP_PHOTORECEPTOR_CELL_OUTE...	SET	14	0.14834	0.0041553	0.25522	0.28055	GOBP_PHOTORECEPTOR_CELL_OUTER_SEGMENT_ORGANIZATION
ASD	GOBP_PHOTOTRANSDUCTION	SET	42	-0.11988	-0.0058117	0.13076	0.82037	GOBP_PHOTOTRANSDUCTION
ASD	GOBP_PHOTOTRANSDUCTION_VISIB...	SET	18	0.066578	0.0021144	0.17995	0.3557	GOBP_PHOTOTRANSDUCTION_VISIBLE_LIGHT
ASD	GOBP_PHYSIOLOGICAL_CARDIAC_M...	SET	22	0.64906	0.022786	0.18457	0.00021917	GOBP_PHYSIOLOGICAL_CARDIAC_MUSCLE_HYPERTROPHY
ASD	GOBP_PH_REDUCTION	SET	5	-0.0081558	-0.00013656	0.29019	0.51121	GOBP_PH_REDUCTION
ASD	GOBP_PIECEMEAL_MICROAUTOPHAG...	SET	10	-0.13984	-0.003311	0.23382	0.7251	GOBP_PIECEMEAL_MICROAUTOPHAGY_OF_THE_NUCLEUS
ASD	GOBP_PIGMENTATION	SET	103	0.059772	0.0045301	0.08168	0.23216	GOBP_PIGMENTATION
ASD	GOBP_PIGMENT_ACCUMULATION	SET	11	0.18141	0.0045047	0.23874	0.22368	GOBP_PIGMENT_ACCUMULATION
ASD	GOBP_PIGMENT_BIOSYNTHETIC_PR...	SET	51	-0.048152	-0.0025717	0.12219	0.65324	GOBP_PIGMENT_BIOSYNTHETIC_PROCESS
ASD	GOBP_PIGMENT_CATABOLIC_PROCE...	SET	11	0.089083	0.0022121	0.24736	0.35938	GOBP_PIGMENT_CATABOLIC_PROCESS
ASD	GOBP_PIGMENT_CELL_DIFFERENTI...	SET	33	-0.036152	-0.001554	0.14379	0.59926	GOBP_PIGMENT_CELL_DIFFERENTIATION
ASD	GOBP_PIGMENT_GRANULE_LOCALIZ...	SET	24	0.016052	0.00058854	0.16604	0.46149	GOBP_PIGMENT_GRANULE_LOCALIZATION
ASD	GOBP_PIGMENT_GRANULE_MATURAT...	SET	10	0.2376	0.0056258	0.24626	0.16732	GOBP_PIGMENT_GRANULE_MATURATION
ASD	GOBP_PIGMENT_GRANULE_ORGANIZ...	SET	37	0.19275	0.0087718	0.11816	0.051428	GOBP_PIGMENT_GRANULE_ORGANIZATION
ASD	GOBP_PIGMENT_METABOLIC_PROCE...	SET	73	-0.0067043	-0.00042813	0.10361	0.5258	GOBP_PIGMENT_METABOLIC_PROCESS
ASD	GOBP_PINOCYTOSIS	SET	22	-0.075645	-0.0026556	0.18588	0.65798	GOBP_PINOCYTOSIS
ASD	GOBP_PIRNA_PROCESSING	SET	21	-0.10742	-0.0036845	0.16379	0.74403	GOBP_PIRNA_PROCESSING
ASD	GOBP_PITUITARY_GLAND_DEVELOP...	SET	40	0.0058878	0.00027858	0.13564	0.48269	GOBP_PITUITARY_GLAND_DEVELOPMENT
ASD	GOBP_PLACENTA_BLOOD_VESSEL_D...	SET	27	0.34618	0.013462	0.14785	0.009611	GOBP_PLACENTA_BLOOD_VESSEL_DEVELOPMENT
ASD	GOBP_PLACENTA_DEVELOPMENT	SET	144	0.054346	0.0048644	0.070311	0.21979	GOBP_PLACENTA_DEVELOPMENT
ASD	GOBP_PLANAR_CELL_POLARITY_PA...1	SET	6	-0.42082	-0.0077188	0.33491	0.89553	GOBP_PLANAR_CELL_POLARITY_PATHWAY_INVOLVED_IN_AXIS_ELONGATION
ASD	GOBP_PLANAR_CELL_POLARITY_PA...2	SET	11	-0.35152	-0.0087289	0.2258	0.94022	GOBP_PLANAR_CELL_POLARITY_PATHWAY_INVOLVED_IN_NEURAL_TUBE_CLOSURE
ASD	GOBP_PLASMA_CELL_DIFFERENTIA...	SET	8	0.62828	0.013306	0.27664	0.011578	GOBP_PLASMA_CELL_DIFFERENTIATION
ASD	GOBP_PLASMA_LIPOPROTEIN_PART...	SET	38	0.052485	0.0024205	0.1302	0.34344	GOBP_PLASMA_LIPOPROTEIN_PARTICLE_CLEARANCE
ASD	GOBP_PLASMA_MEMBRANE_FUSION	SET	28	-0.31081	-0.012308	0.1624	0.97217	GOBP_PLASMA_MEMBRANE_FUSION
ASD	GOBP_PLASMA_MEMBRANE_ORGANIZ...	SET	153	-0.024969	-0.0023031	0.06898	0.64131	GOBP_PLASMA_MEMBRANE_ORGANIZATION
ASD	GOBP_PLASMA_MEMBRANE_PHOSPHO...	SET	22	0.03112	0.0010925	0.17819	0.43068	GOBP_PLASMA_MEMBRANE_PHOSPHOLIPID_SCRAMBLING
ASD	GOBP_PLASMA_MEMBRANE_RAFT_AS...	SET	5	-0.19777	-0.0033116	0.40263	0.68835	GOBP_PLASMA_MEMBRANE_RAFT_ASSEMBLY
ASD	GOBP_PLASMA_MEMBRANE_RAFT_OR...	SET	9	-0.21409	-0.004809	0.31705	0.75024	GOBP_PLASMA_MEMBRANE_RAFT_ORGANIZATION
ASD	GOBP_PLASMA_MEMBRANE_REPAIR	SET	27	-0.24672	-0.009594	0.17845	0.91659	GOBP_PLASMA_MEMBRANE_REPAIR
ASD	GOBP_PLASMA_MEMBRANE_TO_ENDO...	SET	8	-0.53131	-0.011252	0.25146	0.98269	GOBP_PLASMA_MEMBRANE_TO_ENDOSOME_TRANSPORT
ASD	GOBP_PLASMA_MEMBRANE_TUBULAT...	SET	19	0.32549	0.01062	0.18994	0.043307	GOBP_PLASMA_MEMBRANE_TUBULATION
ASD	GOBP_PLASMINOGEN_ACTIVATION	SET	25	0.083355	0.0031192	0.18454	0.32575	GOBP_PLASMINOGEN_ACTIVATION
ASD	GOBP_PLATELET_ACTIVATING_FAC...	SET	8	-0.10929	-0.0023147	0.24842	0.67002	GOBP_PLATELET_ACTIVATING_FACTOR_METABOLIC_PROCESS
ASD	GOBP_PLATELET_ACTIVATION	SET	124	0.11199	0.0093076	0.078243	0.076173	GOBP_PLATELET_ACTIVATION
ASD	GOBP_PLATELET_AGGREGATION	SET	70	0.07158	0.0044765	0.10176	0.2409	GOBP_PLATELET_AGGREGATION
ASD	GOBP_PLATELET_DEGRANULATION	SET	8	-0.31066	-0.0065793	0.32545	0.83009	GOBP_PLATELET_DEGRANULATION
ASD	GOBP_PLATELET_DENSE_GRANULE_...	SET	23	0.28301	0.010159	0.14729	0.027343	GOBP_PLATELET_DENSE_GRANULE_ORGANIZATION
ASD	GOBP_PLATELET_DERIVED_GROWTH...1	SET	6	0.012262	0.0002249	0.36121	0.48646	GOBP_PLATELET_DERIVED_GROWTH_FACTOR_RECEPTOR_ALPHA_SIGNALING_PATHWAY
ASD	GOBP_PLATELET_DERIVED_GROWTH...2	SET	13	0.35761	0.0096533	0.242	0.069746	GOBP_PLATELET_DERIVED_GROWTH_FACTOR_RECEPTOR_BETA_SIGNALING_PATHWAY
ASD	GOBP_PLATELET_DERIVED_GROWTH...3	SET	53	-0.077719	-0.0042313	0.12007	0.74128	GOBP_PLATELET_DERIVED_GROWTH_FACTOR_RECEPTOR_SIGNALING_PATHWAY
ASD	GOBP_PLATELET_MORPHOGENESIS	SET	20	-0.07791	-0.002608	0.18923	0.65972	GOBP_PLATELET_MORPHOGENESIS
ASD	GOBP_PLUS_END_DIRECTED_ORGAN...	SET	7	0.58476	0.011585	0.31979	0.033744	GOBP_PLUS_END_DIRECTED_ORGANELLE_TRANSPORT_ALONG_MICROTUBULE
ASD	GOBP_PML_BODY_ORGANIZATION	SET	6	-0.057301	-0.001051	0.34695	0.56559	GOBP_PML_BODY_ORGANIZATION
ASD	GOBP_PODOCYTE_CELL_MIGRATION	SET	7	0.10649	0.0021097	0.30869	0.36506	GOBP_PODOCYTE_CELL_MIGRATION
ASD	GOBP_PODOSOME_ASSEMBLY	SET	18	0.059299	0.0018833	0.18301	0.37296	GOBP_PODOSOME_ASSEMBLY
ASD	GOBP_POINTED_END_ACTIN_FILAM...	SET	7	0.16294	0.003228	0.36216	0.32639	GOBP_POINTED_END_ACTIN_FILAMENT_CAPPING
ASD	GOBP_POLARIZED_EPITHELIAL_CE...	SET	24	-0.12286	-0.0045047	0.17357	0.76047	GOBP_POLARIZED_EPITHELIAL_CELL_DIFFERENTIATION
ASD	GOBP_POLAR_BODY_EXTRUSION_AF...	SET	5	-0.0020611	-3.4512e-05	0.36067	0.50228	GOBP_POLAR_BODY_EXTRUSION_AFTER_MEIOTIC_DIVISIONS
ASD	GOBP_POLYADENYLATION_DEPENDE...1	SET	9	0.29712	0.0066741	0.33215	0.18552	GOBP_POLYADENYLATION_DEPENDENT_RNA_CATABOLIC_PROCESS
ASD	GOBP_POLYADENYLATION_DEPENDE...2	SET	7	0.080311	0.0015911	0.35897	0.41149	GOBP_POLYADENYLATION_DEPENDENT_SNORNA_3_END_PROCESSING
ASD	GOBP_POLYAMINE_BIOSYNTHETIC_...	SET	13	0.051845	0.0013995	0.24365	0.41575	GOBP_POLYAMINE_BIOSYNTHETIC_PROCESS
ASD	GOBP_POLYAMINE_METABOLIC_PRO...	SET	16	-0.057605	-0.0017249	0.21986	0.60334	GOBP_POLYAMINE_METABOLIC_PROCESS
ASD	GOBP_POLYAMINE_TRANSPORT	SET	15	0.0082634	0.00023959	0.23052	0.4857	GOBP_POLYAMINE_TRANSPORT
ASD	GOBP_POLYKETIDE_METABOLIC_PR...	SET	10	-0.15635	-0.0037018	0.28067	0.71125	GOBP_POLYKETIDE_METABOLIC_PROCESS
ASD	GOBP_POLYOL_BIOSYNTHETIC_PRO...	SET	60	-0.029936	-0.0017338	0.10774	0.60943	GOBP_POLYOL_BIOSYNTHETIC_PROCESS
ASD	GOBP_POLYOL_CATABOLIC_PROCESS	SET	24	0.31458	0.011534	0.14603	0.015622	GOBP_POLYOL_CATABOLIC_PROCESS
ASD	GOBP_POLYOL_METABOLIC_PROCESS	SET	108	0.051573	0.0040019	0.078279	0.255	GOBP_POLYOL_METABOLIC_PROCESS
ASD	GOBP_POLYOL_TRANSMEMBRANE_TR...	SET	10	0.090186	0.0021353	0.26082	0.36476	GOBP_POLYOL_TRANSMEMBRANE_TRANSPORT
ASD	GOBP_POLYPRENOL_METABOLIC_PR...	SET	9	-0.10645	-0.0023912	0.31538	0.63214	GOBP_POLYPRENOL_METABOLIC_PROCESS
ASD	GOBP_POLYSACCHARIDE_BIOSYNTH...	SET	66	0.17752	0.010781	0.10173	0.040496	GOBP_POLYSACCHARIDE_BIOSYNTHETIC_PROCESS
ASD	GOBP_POLYSACCHARIDE_CATABOLI...	SET	19	-0.038643	-0.0012608	0.20436	0.57499	GOBP_POLYSACCHARIDE_CATABOLIC_PROCESS
ASD	GOBP_POLYSACCHARIDE_METABOLI...	SET	97	0.13967	0.010274	0.084066	0.048321	GOBP_POLYSACCHARIDE_METABOLIC_PROCESS
ASD	GOBP_POLY_A_PLUS_MRNA_EXPORT...	SET	17	0.072449	0.0022361	0.20077	0.3591	GOBP_POLY_A_PLUS_MRNA_EXPORT_FROM_NUCLEUS
ASD	GOBP_POLY_N_ACETYLLACTOSAMIN...	SET	7	-0.28429	-0.0056321	0.3579	0.78649	GOBP_POLY_N_ACETYLLACTOSAMINE_METABOLIC_PROCESS
ASD	GOBP_PONS_DEVELOPMENT	SET	11	-0.0041637	-0.00010339	0.25151	0.5066	GOBP_PONS_DEVELOPMENT
ASD	GOBP_PORE_COMPLEX_ASSEMBLY	SET	20	0.067455	0.002258	0.19244	0.36297	GOBP_PORE_COMPLEX_ASSEMBLY
ASD	GOBP_PORPHYRIN_CONTAINING_CO...	SET	49	-0.029677	-0.0015537	0.11466	0.60211	GOBP_PORPHYRIN_CONTAINING_COMPOUND_METABOLIC_PROCESS
ASD	GOBP_POSITIVE_CHEMOTAXIS	SET	50	-0.033491	-0.0017711	0.11782	0.61189	GOBP_POSITIVE_CHEMOTAXIS
ASD	GOBP_POSITIVE_REGULATION_BY_...1	SET	9	-0.075819	-0.0017031	0.27784	0.60753	GOBP_POSITIVE_REGULATION_BY_HOST_OF_VIRAL_GENOME_REPLICATION
ASD	GOBP_POSITIVE_REGULATION_BY_...2	SET	19	-0.034305	-0.0011193	0.20793	0.56552	GOBP_POSITIVE_REGULATION_BY_HOST_OF_VIRAL_PROCESS
ASD	GOBP_POSITIVE_REGULATION_BY_...3	SET	16	-0.10451	-0.0031294	0.2207	0.68208	GOBP_POSITIVE_REGULATION_BY_HOST_OF_VIRAL_TRANSCRIPTION
ASD	GOBP_POSITIVE_REGULATION_BY_...4	SET	12	0.064553	0.0016742	0.22364	0.38643	GOBP_POSITIVE_REGULATION_BY_SYMBIONT_OF_ENTRY_INTO_HOST
ASD	GOBP_POSITIVE_REGULATION_OF_...1	SET	5	-0.56448	-0.0094519	0.4321	0.90427	GOBP_POSITIVE_REGULATION_OF_3_UTR_MEDIATED_MRNA_STABILIZATION
ASD	GOBP_POSITIVE_REGULATION_OF_...2	SET	11	-0.0053749	-0.00013347	0.2262	0.50948	GOBP_POSITIVE_REGULATION_OF_ACROSOME_REACTION
ASD	GOBP_POSITIVE_REGULATION_OF_...3	SET	20	-0.11039	-0.0036952	0.17679	0.73381	GOBP_POSITIVE_REGULATION_OF_ACTIN_CYTOSKELETON_REORGANIZATION
ASD	GOBP_POSITIVE_REGULATION_OF_...4	SET	61	0.091875	0.005365	0.10551	0.19195	GOBP_POSITIVE_REGULATION_OF_ACTIN_FILAMENT_BUNDLE_ASSEMBLY
ASD	GOBP_POSITIVE_REGULATION_OF_...5	SET	12	0.21258	0.0055134	0.27111	0.2165	GOBP_POSITIVE_REGULATION_OF_ACTIN_FILAMENT_DEPOLYMERIZATION
ASD	GOBP_POSITIVE_REGULATION_OF_...6	SET	47	0.018703	0.00095904	0.12255	0.43935	GOBP_POSITIVE_REGULATION_OF_ACTIN_FILAMENT_POLYMERIZATION
ASD	GOBP_POSITIVE_REGULATION_OF_...7	SET	12	-0.099389	-0.0025777	0.188	0.70148	GOBP_POSITIVE_REGULATION_OF_ACTIN_NUCLEATION
ASD	GOBP_POSITIVE_REGULATION_OF_...8	SET	7	-0.034906	-0.00069153	0.34153	0.5407	GOBP_POSITIVE_REGULATION_OF_ACTION_POTENTIAL
ASD	GOBP_POSITIVE_REGULATION_OF_...9	SET	24	0.092436	0.0033893	0.15592	0.27664	GOBP_POSITIVE_REGULATION_OF_ACTIVATED_T_CELL_PROLIFERATION
ASD	GOBP_POSITIVE_REGULATION_OF_...10	SET	6	0.50191	0.0092062	0.29527	0.044589	GOBP_POSITIVE_REGULATION_OF_ACTIVATION_OF_JANUS_KINASE_ACTIVITY
ASD	GOBP_POSITIVE_REGULATION_OF_...11	SET	7	0.15926	0.0031551	0.28264	0.28656	GOBP_POSITIVE_REGULATION_OF_ACTIVIN_RECEPTOR_SIGNALING_PATHWAY
ASD	GOBP_POSITIVE_REGULATION_OF_...12	SET	24	0.14917	0.0054695	0.17081	0.19126	GOBP_POSITIVE_REGULATION_OF_ACUTE_INFLAMMATORY_RESPONSE
ASD	GOBP_POSITIVE_REGULATION_OF_...13	SET	6	-0.089323	-0.0016384	0.38153	0.59255	GOBP_POSITIVE_REGULATION_OF_ACUTE_INFLAMMATORY_RESPONSE_TO_ANTIGENIC_STIMULUS
ASD	GOBP_POSITIVE_REGULATION_OF_...14	SET	107	0.054525	0.0042114	0.083086	0.25584	GOBP_POSITIVE_REGULATION_OF_ADAPTIVE_IMMUNE_RESPONSE
ASD	GOBP_POSITIVE_REGULATION_OF_...15	SET	29	-0.12458	-0.0050203	0.17341	0.76374	GOBP_POSITIVE_REGULATION_OF_ADENYLATE_CYCLASE_ACTIVITY
ASD	GOBP_POSITIVE_REGULATION_OF_...16	SET	8	-0.19571	-0.0041449	0.30821	0.73728	GOBP_POSITIVE_REGULATION_OF_ADIPOSE_TISSUE_DEVELOPMENT
ASD	GOBP_POSITIVE_REGULATION_OF_...17	SET	25	0.018384	0.00068795	0.15849	0.45383	GOBP_POSITIVE_REGULATION_OF_ALCOHOL_BIOSYNTHETIC_PROCESS
ASD	GOBP_POSITIVE_REGULATION_OF_...18	SET	6	0.77005	0.014124	0.36336	0.017042	GOBP_POSITIVE_REGULATION_OF_ALKALINE_PHOSPHATASE_ACTIVITY
ASD	GOBP_POSITIVE_REGULATION_OF_...19	SET	62	0.053717	0.0031623	0.10863	0.31047	GOBP_POSITIVE_REGULATION_OF_ALPHA_BETA_T_CELL_ACTIVATION
ASD	GOBP_POSITIVE_REGULATION_OF_...20	SET	45	0.23813	0.011948	0.1331	0.036815	GOBP_POSITIVE_REGULATION_OF_ALPHA_BETA_T_CELL_DIFFERENTIATION
ASD	GOBP_POSITIVE_REGULATION_OF_...21	SET	23	0.034613	0.0012424	0.17038	0.41951	GOBP_POSITIVE_REGULATION_OF_ALPHA_BETA_T_CELL_PROLIFERATION
ASD	GOBP_POSITIVE_REGULATION_OF_...22	SET	149	0.1469	0.013373	0.066455	0.013544	GOBP_POSITIVE_REGULATION_OF_AMIDE_METABOLIC_PROCESS
ASD	GOBP_POSITIVE_REGULATION_OF_...23	SET	7	-0.19728	-0.0039083	0.38733	0.69473	GOBP_POSITIVE_REGULATION_OF_AMINE_METABOLIC_PROCESS
ASD	GOBP_POSITIVE_REGULATION_OF_...24	SET	39	0.095431	0.0044586	0.13904	0.24625	GOBP_POSITIVE_REGULATION_OF_AMINE_TRANSPORT
ASD	GOBP_POSITIVE_REGULATION_OF_...25	SET	21	-0.042732	-0.0014657	0.1931	0.58757	GOBP_POSITIVE_REGULATION_OF_AMINO_ACID_TRANSPORT
ASD	GOBP_POSITIVE_REGULATION_OF_...26	SET	7	-0.2031	-0.0040238	0.3594	0.714	GOBP_POSITIVE_REGULATION_OF_AMPA_RECEPTOR_ACTIVITY
ASD	GOBP_POSITIVE_REGULATION_OF_...27	SET	8	0.19556	0.0041417	0.26327	0.2288	GOBP_POSITIVE_REGULATION_OF_AMYLOID_BETA_CLEARANCE
ASD	GOBP_POSITIVE_REGULATION_OF_...28	SET	18	0.11048	0.0035087	0.19066	0.28115	GOBP_POSITIVE_REGULATION_OF_AMYLOID_BETA_FORMATION
ASD	GOBP_POSITIVE_REGULATION_OF_...29	SET	5	0.11435	0.0019147	0.38212	0.38238	GOBP_POSITIVE_REGULATION_OF_AMYLOID_FIBRIL_FORMATION
ASD	GOBP_POSITIVE_REGULATION_OF_...30	SET	21	0.11247	0.0038577	0.18027	0.26636	GOBP_POSITIVE_REGULATION_OF_AMYLOID_PRECURSOR_PROTEIN_CATABOLIC_PROCESS
ASD	GOBP_POSITIVE_REGULATION_OF_...31	SET	4	-0.28627	-0.0042875	0.42489	0.74976	GOBP_POSITIVE_REGULATION_OF_ANDROGEN_RECEPTOR_ACTIVITY
ASD	GOBP_POSITIVE_REGULATION_OF_...32	SET	33	-0.043571	-0.0018729	0.14901	0.61501	GOBP_POSITIVE_REGULATION_OF_ANIMAL_ORGAN_MORPHOGENESIS
ASD	GOBP_POSITIVE_REGULATION_OF_...33	SET	7	-0.33581	-0.0066529	0.27881	0.88578	GOBP_POSITIVE_REGULATION_OF_ANOIKIS
ASD	GOBP_POSITIVE_REGULATION_OF_...34	SET	5	-0.056946	-0.00095354	0.28734	0.57855	GOBP_POSITIVE_REGULATION_OF_ANTIBACTERIAL_PEPTIDE_PRODUCTION
ASD	GOBP_POSITIVE_REGULATION_OF_...35	SET	9	0.085925	0.0019301	0.24187	0.3612	GOBP_POSITIVE_REGULATION_OF_ANTIGEN_PROCESSING_AND_PRESENTATION
ASD	GOBP_POSITIVE_REGULATION_OF_...36	SET	23	0.16809	0.0060335	0.16074	0.14786	GOBP_POSITIVE_REGULATION_OF_ANTIGEN_RECEPTOR_MEDIATED_SIGNALING_PATHWAY
ASD	GOBP_POSITIVE_REGULATION_OF_...37	SET	8	0.050064	0.0010603	0.24606	0.41939	GOBP_POSITIVE_REGULATION_OF_ANTIMICROBIAL_HUMORAL_RESPONSE
ASD	GOBP_POSITIVE_REGULATION_OF_...38	SET	5	0.32859	0.0055021	0.41397	0.21367	GOBP_POSITIVE_REGULATION_OF_APOPTOTIC_CELL_CLEARANCE
ASD	GOBP_POSITIVE_REGULATION_OF_...39	SET	4	1.2747	0.019091	0.51058	0.0062755	GOBP_POSITIVE_REGULATION_OF_APOPTOTIC_DNA_FRAGMENTATION
ASD	GOBP_POSITIVE_REGULATION_OF_...40	SET	5	0.15611	0.002614	0.3224	0.31412	GOBP_POSITIVE_REGULATION_OF_APOPTOTIC_PROCESS_INVOLVED_IN_DEVELOPMENT
ASD	GOBP_POSITIVE_REGULATION_OF_...41	SET	5	0.15611	0.002614	0.3224	0.31412	GOBP_POSITIVE_REGULATION_OF_APOPTOTIC_PROCESS_INVOLVED_IN_MORPHOGENESIS
ASD	GOBP_POSITIVE_REGULATION_OF_...42	SET	124	0.013125	0.0010908	0.074628	0.4302	GOBP_POSITIVE_REGULATION_OF_APOPTOTIC_SIGNALING_PATHWAY
ASD	GOBP_POSITIVE_REGULATION_OF_...43	SET	7	-0.048781	-0.00096642	0.22165	0.5871	GOBP_POSITIVE_REGULATION_OF_ARP2_3_COMPLEX_MEDIATED_ACTIN_NUCLEATION
ASD	GOBP_POSITIVE_REGULATION_OF_...44	SET	7	-0.22526	-0.0044627	0.34291	0.74438	GOBP_POSITIVE_REGULATION_OF_ASPARTIC_TYPE_PEPTIDASE_ACTIVITY
ASD	GOBP_POSITIVE_REGULATION_OF_...45	SET	13	-0.40706	-0.010988	0.24746	0.95	GOBP_POSITIVE_REGULATION_OF_ASTROCYTE_DIFFERENTIATION
ASD	GOBP_POSITIVE_REGULATION_OF_...46	SET	5	-0.36989	-0.0061935	0.30986	0.88369	GOBP_POSITIVE_REGULATION_OF_ATPASE_COUPLED_CALCIUM_TRANSMEMBRANE_TRANSPORTER_ACTIVITY
ASD	GOBP_POSITIVE_REGULATION_OF_...47	SET	10	-0.35713	-0.0084558	0.27515	0.90284	GOBP_POSITIVE_REGULATION_OF_ATP_BIOSYNTHETIC_PROCESS
ASD	GOBP_POSITIVE_REGULATION_OF_...48	SET	43	-0.064638	-0.0031707	0.12668	0.69505	GOBP_POSITIVE_REGULATION_OF_ATP_DEPENDENT_ACTIVITY
ASD	GOBP_POSITIVE_REGULATION_OF_...49	SET	11	0.46296	0.011496	0.24856	0.031271	GOBP_POSITIVE_REGULATION_OF_ATTACHMENT_OF_SPINDLE_MICROTUBULES_TO_KINETOCHORE
ASD	GOBP_POSITIVE_REGULATION_OF_...50	SET	7	-0.3951	-0.0078274	0.42026	0.82642	GOBP_POSITIVE_REGULATION_OF_AUTOPHAGOSOME_MATURATION
ASD	GOBP_POSITIVE_REGULATION_OF_...51	SET	137	-0.10715	-0.0093565	0.073139	0.92853	GOBP_POSITIVE_REGULATION_OF_AUTOPHAGY
ASD	GOBP_POSITIVE_REGULATION_OF_...52	SET	12	-0.14937	-0.0038741	0.22281	0.74869	GOBP_POSITIVE_REGULATION_OF_AUTOPHAGY_OF_MITOCHONDRION
ASD	GOBP_POSITIVE_REGULATION_OF_...53	SET	68	0.016561	0.0010209	0.10599	0.43792	GOBP_POSITIVE_REGULATION_OF_AXONOGENESIS
ASD	GOBP_POSITIVE_REGULATION_OF_...54	SET	30	-0.23778	-0.0097459	0.15457	0.93801	GOBP_POSITIVE_REGULATION_OF_AXON_EXTENSION
ASD	GOBP_POSITIVE_REGULATION_OF_...55	SET	7	0.13835	0.0027409	0.38816	0.36076	GOBP_POSITIVE_REGULATION_OF_AXON_EXTENSION_INVOLVED_IN_AXON_GUIDANCE
ASD	GOBP_POSITIVE_REGULATION_OF_...56	SET	5	0.072761	0.0012184	0.2815	0.39802	GOBP_POSITIVE_REGULATION_OF_BASEMENT_MEMBRANE_ASSEMBLY_INVOLVED_IN_EMBRYONIC_BODY_MORPHOGENESIS
ASD	GOBP_POSITIVE_REGULATION_OF_...57	SET	26	0.08247	0.0031471	0.19295	0.33454	GOBP_POSITIVE_REGULATION_OF_BEHAVIOR
ASD	GOBP_POSITIVE_REGULATION_OF_...58	SET	7	0.20274	0.0040165	0.27334	0.22914	GOBP_POSITIVE_REGULATION_OF_BICELLULAR_TIGHT_JUNCTION_ASSEMBLY
ASD	GOBP_POSITIVE_REGULATION_OF_...59	SET	169	0.057745	0.0055955	0.067662	0.19672	GOBP_POSITIVE_REGULATION_OF_BINDING
ASD	GOBP_POSITIVE_REGULATION_OF_...60	SET	49	0.13217	0.0069197	0.12704	0.14909	GOBP_POSITIVE_REGULATION_OF_BIOMINERAL_TISSUE_DEVELOPMENT
ASD	GOBP_POSITIVE_REGULATION_OF_...61	SET	5	0.63207	0.010584	0.36087	0.039938	GOBP_POSITIVE_REGULATION_OF_BLOOD_BRAIN_BARRIER_PERMEABILITY
ASD	GOBP_POSITIVE_REGULATION_OF_...62	SET	36	-0.15715	-0.0070547	0.1468	0.8578	GOBP_POSITIVE_REGULATION_OF_BLOOD_CIRCULATION
ASD	GOBP_POSITIVE_REGULATION_OF_...63	SET	31	-0.11038	-0.0045988	0.17211	0.73935	GOBP_POSITIVE_REGULATION_OF_BLOOD_PRESSURE
ASD	GOBP_POSITIVE_REGULATION_OF_...64	SET	6	-0.62197	-0.011408	0.39176	0.9438	GOBP_POSITIVE_REGULATION_OF_BLOOD_PRESSURE_BY_EPINEPHRINE_NOREPINEPHRINE
ASD	GOBP_POSITIVE_REGULATION_OF_...65	SET	51	0.16817	0.0089817	0.11135	0.065499	GOBP_POSITIVE_REGULATION_OF_BLOOD_VESSEL_ENDOTHELIAL_CELL_MIGRATION
ASD	GOBP_POSITIVE_REGULATION_OF_...66	SET	8	-0.08098	-0.001715	0.31481	0.6015	GOBP_POSITIVE_REGULATION_OF_BLOOD_VESSEL_ENDOTHELIAL_CELL_PROLIFERATION_INVOLVED_IN_SPROUTING_ANGIOGENESIS
ASD	GOBP_POSITIVE_REGULATION_OF_...67	SET	2	-0.78536	-0.0083178	0.58463	0.91041	GOBP_POSITIVE_REGULATION_OF_BLOOD_VESSEL_REMODELING
ASD	GOBP_POSITIVE_REGULATION_OF_...68	SET	35	-0.074589	-0.0033017	0.15767	0.68191	GOBP_POSITIVE_REGULATION_OF_BMP_SIGNALING_PATHWAY
ASD	GOBP_POSITIVE_REGULATION_OF_...69	SET	40	0.071824	0.0033983	0.13982	0.30374	GOBP_POSITIVE_REGULATION_OF_BONE_MINERALIZATION
ASD	GOBP_POSITIVE_REGULATION_OF_...70	SET	18	-0.039622	-0.0012583	0.20183	0.57782	GOBP_POSITIVE_REGULATION_OF_BONE_RESORPTION
ASD	GOBP_POSITIVE_REGULATION_OF_...71	SET	15	0.15384	0.0044604	0.20477	0.22626	GOBP_POSITIVE_REGULATION_OF_BROWN_FAT_CELL_DIFFERENTIATION
ASD	GOBP_POSITIVE_REGULATION_OF_...72	SET	78	0.19031	0.01256	0.094551	0.022078	GOBP_POSITIVE_REGULATION_OF_B_CELL_ACTIVATION
ASD	GOBP_POSITIVE_REGULATION_OF_...73	SET	14	0.35208	0.0098623	0.21777	0.05298	GOBP_POSITIVE_REGULATION_OF_B_CELL_DIFFERENTIATION
ASD	GOBP_POSITIVE_REGULATION_OF_...74	SET	37	0.027918	0.0012705	0.13924	0.42055	GOBP_POSITIVE_REGULATION_OF_B_CELL_MEDIATED_IMMUNITY
ASD	GOBP_POSITIVE_REGULATION_OF_...75	SET	43	0.2191	0.010747	0.13007	0.04606	GOBP_POSITIVE_REGULATION_OF_B_CELL_PROLIFERATION
ASD	GOBP_POSITIVE_REGULATION_OF_...76	SET	8	0.03794	0.00080351	0.26949	0.44402	GOBP_POSITIVE_REGULATION_OF_B_CELL_RECEPTOR_SIGNALING_PATHWAY
ASD	GOBP_POSITIVE_REGULATION_OF_...77	SET	20	0.40197	0.013456	0.2015	0.023037	GOBP_POSITIVE_REGULATION_OF_CALCINEURIN_MEDIATED_SIGNALING
ASD	GOBP_POSITIVE_REGULATION_OF_...78	SET	14	0.15558	0.0043581	0.25572	0.27147	GOBP_POSITIVE_REGULATION_OF_CALCIUM_ION_DEPENDENT_EXOCYTOSIS
ASD	GOBP_POSITIVE_REGULATION_OF_...79	SET	13	-0.020283	-0.00054752	0.22986	0.53516	GOBP_POSITIVE_REGULATION_OF_CALCIUM_ION_IMPORT
ASD	GOBP_POSITIVE_REGULATION_OF_...80	SET	11	-0.32108	-0.0079732	0.26308	0.88885	GOBP_POSITIVE_REGULATION_OF_CALCIUM_ION_IMPORT_ACROSS_PLASMA_MEMBRANE
ASD	GOBP_POSITIVE_REGULATION_OF_...81	SET	88	-0.011965	-0.00083855	0.088844	0.55356	GOBP_POSITIVE_REGULATION_OF_CALCIUM_ION_TRANSMEMBRANE_TRANSPORT
ASD	GOBP_POSITIVE_REGULATION_OF_...82	SET	44	0.1701	0.0084399	0.12559	0.087813	GOBP_POSITIVE_REGULATION_OF_CALCIUM_ION_TRANSMEMBRANE_TRANSPORTER_ACTIVITY
ASD	GOBP_POSITIVE_REGULATION_OF_...83	SET	117	-0.0316	-0.0025515	0.07651	0.6602	GOBP_POSITIVE_REGULATION_OF_CALCIUM_ION_TRANSPORT
ASD	GOBP_POSITIVE_REGULATION_OF_...84	SET	12	0.002809	7.2853e-05	0.25375	0.49558	GOBP_POSITIVE_REGULATION_OF_CALCIUM_ION_TRANSPORT_INTO_CYTOSOL
ASD	GOBP_POSITIVE_REGULATION_OF_...85	SET	37	0.090814	0.0041329	0.13858	0.25613	GOBP_POSITIVE_REGULATION_OF_CALCIUM_MEDIATED_SIGNALING
ASD	GOBP_POSITIVE_REGULATION_OF_...86	SET	6	-0.80321	-0.014733	0.33663	0.99148	GOBP_POSITIVE_REGULATION_OF_CAMP_DEPENDENT_PROTEIN_KINASE_ACTIVITY
ASD	GOBP_POSITIVE_REGULATION_OF_...87	SET	14	0.097054	0.0027187	0.19593	0.31018	GOBP_POSITIVE_REGULATION_OF_CAMP_MEDIATED_SIGNALING
ASD	GOBP_POSITIVE_REGULATION_OF_...88	SET	97	0.022879	0.001683	0.084952	0.39385	GOBP_POSITIVE_REGULATION_OF_CANONICAL_WNT_SIGNALING_PATHWAY
ASD	GOBP_POSITIVE_REGULATION_OF_...89	SET	73	0.039694	0.0025348	0.098325	0.34322	GOBP_POSITIVE_REGULATION_OF_CARBOHYDRATE_METABOLIC_PROCESS
ASD	GOBP_POSITIVE_REGULATION_OF_...90	SET	9	0.24323	0.0054635	0.29535	0.20511	GOBP_POSITIVE_REGULATION_OF_CARDIAC_EPITHELIAL_TO_MESENCHYMAL_TRANSITION
ASD	GOBP_POSITIVE_REGULATION_OF_...91	SET	2	-0.043836	-0.00046427	0.59537	0.52935	GOBP_POSITIVE_REGULATION_OF_CARDIAC_MUSCLE_ADAPTATION
ASD	GOBP_POSITIVE_REGULATION_OF_...92	SET	8	-0.024268	-0.00051396	0.31615	0.53059	GOBP_POSITIVE_REGULATION_OF_CARDIAC_MUSCLE_CELL_DIFFERENTIATION
ASD	GOBP_POSITIVE_REGULATION_OF_...93	SET	22	-0.1522	-0.0053432	0.20395	0.77223	GOBP_POSITIVE_REGULATION_OF_CARDIAC_MUSCLE_CELL_PROLIFERATION
ASD	GOBP_POSITIVE_REGULATION_OF_...94	SET	8	0.15834	0.0033535	0.31146	0.3056	GOBP_POSITIVE_REGULATION_OF_CARDIAC_MUSCLE_CONTRACTION
ASD	GOBP_POSITIVE_REGULATION_OF_...95	SET	13	-0.18915	-0.0051058	0.24077	0.78394	GOBP_POSITIVE_REGULATION_OF_CARDIOCYTE_DIFFERENTIATION
ASD	GOBP_POSITIVE_REGULATION_OF_...96	SET	31	0.11093	0.0046215	0.17394	0.26183	GOBP_POSITIVE_REGULATION_OF_CARTILAGE_DEVELOPMENT
ASD	GOBP_POSITIVE_REGULATION_OF_...97	SET	486	0.045276	0.0073729	0.038732	0.12122	GOBP_POSITIVE_REGULATION_OF_CATABOLIC_PROCESS
ASD	GOBP_POSITIVE_REGULATION_OF_...98	SET	1000	0.06458	0.01486	0.027369	0.0091542	GOBP_POSITIVE_REGULATION_OF_CATALYTIC_ACTIVITY
ASD	GOBP_POSITIVE_REGULATION_OF_...99	SET	5	0.13941	0.0023343	0.47726	0.38511	GOBP_POSITIVE_REGULATION_OF_CATECHOLAMINE_METABOLIC_PROCESS
ASD	GOBP_POSITIVE_REGULATION_OF_...100	SET	13	0.24779	0.0066887	0.23679	0.14769	GOBP_POSITIVE_REGULATION_OF_CATECHOLAMINE_SECRETION
ASD	GOBP_POSITIVE_REGULATION_OF_...101	SET	64	0.20286	0.012133	0.10666	0.028593	GOBP_POSITIVE_REGULATION_OF_CATION_CHANNEL_ACTIVITY
ASD	GOBP_POSITIVE_REGULATION_OF_...102	SET	37	0.26967	0.012272	0.14552	0.031943	GOBP_POSITIVE_REGULATION_OF_CD4_POSITIVE_ALPHA_BETA_T_CELL_ACTIVATION
ASD	GOBP_POSITIVE_REGULATION_OF_...103	SET	28	0.37674	0.014918	0.16629	0.011746	GOBP_POSITIVE_REGULATION_OF_CD4_POSITIVE_ALPHA_BETA_T_CELL_DIFFERENTIATION
ASD	GOBP_POSITIVE_REGULATION_OF_...104	SET	10	0.24274	0.0057473	0.28577	0.19783	GOBP_POSITIVE_REGULATION_OF_CD4_POSITIVE_ALPHA_BETA_T_CELL_PROLIFERATION
ASD	GOBP_POSITIVE_REGULATION_OF_...105	SET	7	0.020458	0.00040529	0.31032	0.47372	GOBP_POSITIVE_REGULATION_OF_CD8_POSITIVE_ALPHA_BETA_T_CELL_ACTIVATION
ASD	GOBP_POSITIVE_REGULATION_OF_...106	SET	5	0.41706	0.0069835	0.40657	0.1525	GOBP_POSITIVE_REGULATION_OF_CD8_POSITIVE_ALPHA_BETA_T_CELL_DIFFERENTIATION
ASD	GOBP_POSITIVE_REGULATION_OF_...107	SET	51	0.01678	0.0008962	0.11393	0.44145	GOBP_POSITIVE_REGULATION_OF_CELLULAR_CARBOHYDRATE_METABOLIC_PROCESS
ASD	GOBP_POSITIVE_REGULATION_OF_...108	SET	400	0.034178	0.0050617	0.042356	0.20987	GOBP_POSITIVE_REGULATION_OF_CELLULAR_CATABOLIC_PROCESS
ASD	GOBP_POSITIVE_REGULATION_OF_...109	SET	471	0.073081	0.011721	0.039053	0.03066	GOBP_POSITIVE_REGULATION_OF_CELLULAR_COMPONENT_BIOGENESIS
ASD	GOBP_POSITIVE_REGULATION_OF_...110	SET	998	-0.010565	-0.0024287	0.0274	0.6501	GOBP_POSITIVE_REGULATION_OF_CELLULAR_COMPONENT_ORGANIZATION
ASD	GOBP_POSITIVE_REGULATION_OF_...111	SET	14	0.28041	0.0078549	0.1993	0.07973	GOBP_POSITIVE_REGULATION_OF_CELLULAR_EXTRAVASATION
ASD	GOBP_POSITIVE_REGULATION_OF_...112	SET	5	-0.67089	-0.011234	0.43938	0.9366	GOBP_POSITIVE_REGULATION_OF_CELLULAR_PH_REDUCTION
ASD	GOBP_POSITIVE_REGULATION_OF_...113	SET	14	-0.2378	-0.0066612	0.26349	0.8166	GOBP_POSITIVE_REGULATION_OF_CELLULAR_RESPIRATION
ASD	GOBP_POSITIVE_REGULATION_OF_...114	SET	28	-0.19445	-0.0077002	0.15415	0.89642	GOBP_POSITIVE_REGULATION_OF_CELLULAR_RESPONSE_TO_INSULIN_STIMULUS
ASD	GOBP_POSITIVE_REGULATION_OF_...115	SET	30	0.13066	0.0053553	0.15438	0.19869	GOBP_POSITIVE_REGULATION_OF_CELLULAR_RESPONSE_TO_TRANSFORMING_GROWTH_FACTOR_BETA_STIMULUS
ASD	GOBP_POSITIVE_REGULATION_OF_...116	SET	11	-0.15179	-0.0037692	0.24645	0.73101	GOBP_POSITIVE_REGULATION_OF_CELLULAR_SENESCENCE
ASD	GOBP_POSITIVE_REGULATION_OF_...117	SET	343	0.12798	0.01758	0.044601	0.0020596	GOBP_POSITIVE_REGULATION_OF_CELL_ACTIVATION
ASD	GOBP_POSITIVE_REGULATION_OF_...118	SET	434	0.097807	0.015073	0.040079	0.0073419	GOBP_POSITIVE_REGULATION_OF_CELL_ADHESION
ASD	GOBP_POSITIVE_REGULATION_OF_...119	SET	20	-0.17729	-0.0059347	0.1737	0.84629	GOBP_POSITIVE_REGULATION_OF_CELL_ADHESION_MEDIATED_BY_INTEGRIN
ASD	GOBP_POSITIVE_REGULATION_OF_...120	SET	2	0.73975	0.0078348	0.64254	0.12481	GOBP_POSITIVE_REGULATION_OF_CELL_ADHESION_MOLECULE_PRODUCTION
ASD	GOBP_POSITIVE_REGULATION_OF_...121	SET	282	0.12402	0.015474	0.049145	0.0058143	GOBP_POSITIVE_REGULATION_OF_CELL_CELL_ADHESION
ASD	GOBP_POSITIVE_REGULATION_OF_...122	SET	10	0.06868	0.0016261	0.28003	0.40313	GOBP_POSITIVE_REGULATION_OF_CELL_CELL_ADHESION_MEDIATED_BY_CADHERIN
ASD	GOBP_POSITIVE_REGULATION_OF_...123	SET	5	-0.34844	-0.0058344	0.42766	0.79238	GOBP_POSITIVE_REGULATION_OF_CELL_CELL_ADHESION_MEDIATED_BY_INTEGRIN
ASD	GOBP_POSITIVE_REGULATION_OF_...124	SET	1599	0.031304	0.0089447	0.021947	0.076898	GOBP_POSITIVE_REGULATION_OF_CELL_COMMUNICATION
ASD	GOBP_POSITIVE_REGULATION_OF_...125	SET	305	0.065	0.0084287	0.047895	0.08738	GOBP_POSITIVE_REGULATION_OF_CELL_CYCLE
ASD	GOBP_POSITIVE_REGULATION_OF_...126	SET	18	0.16641	0.0052851	0.20729	0.21106	GOBP_POSITIVE_REGULATION_OF_CELL_CYCLE_CHECKPOINT
ASD	GOBP_POSITIVE_REGULATION_OF_...127	SET	51	0.04151	0.002217	0.10827	0.35072	GOBP_POSITIVE_REGULATION_OF_CELL_CYCLE_G1_S_PHASE_TRANSITION
ASD	GOBP_POSITIVE_REGULATION_OF_...128	SET	30	-0.13888	-0.0056924	0.14389	0.83276	GOBP_POSITIVE_REGULATION_OF_CELL_CYCLE_G2_M_PHASE_TRANSITION
ASD	GOBP_POSITIVE_REGULATION_OF_...129	SET	101	-0.013864	-0.0010406	0.081173	0.56781	GOBP_POSITIVE_REGULATION_OF_CELL_CYCLE_PHASE_TRANSITION
ASD	GOBP_POSITIVE_REGULATION_OF_...130	SET	235	0.030851	0.0035186	0.05408	0.28418	GOBP_POSITIVE_REGULATION_OF_CELL_CYCLE_PROCESS
ASD	GOBP_POSITIVE_REGULATION_OF_...131	SET	542	0.041205	0.0070745	0.036272	0.12798	GOBP_POSITIVE_REGULATION_OF_CELL_DEATH
ASD	GOBP_POSITIVE_REGULATION_OF_...132	SET	397	0.12549	0.018517	0.042412	0.0015465	GOBP_POSITIVE_REGULATION_OF_CELL_DEVELOPMENT
ASD	GOBP_POSITIVE_REGULATION_OF_...133	SET	780	0.069761	0.014269	0.030813	0.011795	GOBP_POSITIVE_REGULATION_OF_CELL_DIFFERENTIATION
ASD	GOBP_POSITIVE_REGULATION_OF_...134	SET	87	0.040969	0.002855	0.090711	0.32577	GOBP_POSITIVE_REGULATION_OF_CELL_DIVISION
ASD	GOBP_POSITIVE_REGULATION_OF_...135	SET	7	0.010073	0.00019956	0.28257	0.48578	GOBP_POSITIVE_REGULATION_OF_CELL_FATE_COMMITMENT
ASD	GOBP_POSITIVE_REGULATION_OF_...136	SET	147	0.086782	0.0078477	0.067828	0.10038	GOBP_POSITIVE_REGULATION_OF_CELL_GROWTH
ASD	GOBP_POSITIVE_REGULATION_OF_...137	SET	5	0.82916	0.013884	0.37678	0.013889	GOBP_POSITIVE_REGULATION_OF_CELL_GROWTH_INVOLVED_IN_CARDIAC_MUSCLE_CELL_DEVELOPMENT
ASD	GOBP_POSITIVE_REGULATION_OF_...138	SET	96	0.081767	0.005984	0.088514	0.17781	GOBP_POSITIVE_REGULATION_OF_CELL_JUNCTION_ASSEMBLY
ASD	GOBP_POSITIVE_REGULATION_OF_...139	SET	59	-0.14962	-0.0085932	0.11173	0.90974	GOBP_POSITIVE_REGULATION_OF_CELL_KILLING
ASD	GOBP_POSITIVE_REGULATION_OF_...140	SET	56	0.064481	0.0036082	0.10715	0.27367	GOBP_POSITIVE_REGULATION_OF_CELL_MATRIX_ADHESION
ASD	GOBP_POSITIVE_REGULATION_OF_...141	SET	7	-0.25489	-0.0050497	0.26673	0.83036	GOBP_POSITIVE_REGULATION_OF_CELL_MATURATION
ASD	GOBP_POSITIVE_REGULATION_OF_...142	SET	8	0.17815	0.003773	0.26751	0.25273	GOBP_POSITIVE_REGULATION_OF_CELL_MIGRATION_BY_VASCULAR_ENDOTHELIAL_GROWTH_FACTOR_SIGNALING_PATHWAY
ASD	GOBP_POSITIVE_REGULATION_OF_...143	SET	20	0.023113	0.00077372	0.18577	0.45049	GOBP_POSITIVE_REGULATION_OF_CELL_MIGRATION_INVOLVED_IN_SPROUTING_ANGIOGENESIS
ASD	GOBP_POSITIVE_REGULATION_OF_...144	SET	859	0.036971	0.0079175	0.029048	0.10156	GOBP_POSITIVE_REGULATION_OF_CELL_POPULATION_PROLIFERATION
ASD	GOBP_POSITIVE_REGULATION_OF_...145	SET	323	-0.013701	-0.0018274	0.04764	0.61317	GOBP_POSITIVE_REGULATION_OF_CELL_PROJECTION_ORGANIZATION
ASD	GOBP_POSITIVE_REGULATION_OF_...146	SET	6	0.50688	0.0092973	0.42173	0.11471	GOBP_POSITIVE_REGULATION_OF_CELL_PROLIFERATION_INVOLVED_IN_HEART_MORPHOGENESIS
ASD	GOBP_POSITIVE_REGULATION_OF_...147	SET	9	0.2654	0.0059616	0.27183	0.16446	GOBP_POSITIVE_REGULATION_OF_CELL_PROLIFERATION_INVOLVED_IN_KIDNEY_DEVELOPMENT
ASD	GOBP_POSITIVE_REGULATION_OF_...148	SET	5	-0.16514	-0.0027652	0.33984	0.68649	GOBP_POSITIVE_REGULATION_OF_CELL_PROLIFERATION_IN_BONE_MARROW
ASD	GOBP_POSITIVE_REGULATION_OF_...149	SET	9	-0.030896	-0.00069402	0.2913	0.54223	GOBP_POSITIVE_REGULATION_OF_CELL_SIZE
ASD	GOBP_POSITIVE_REGULATION_OF_...150	SET	121	-0.024179	-0.0019852	0.077401	0.62262	GOBP_POSITIVE_REGULATION_OF_CELL_SUBSTRATE_ADHESION
ASD	GOBP_POSITIVE_REGULATION_OF_...151	SET	31	0.15957	0.0066483	0.14665	0.13828	GOBP_POSITIVE_REGULATION_OF_CELL_SUBSTRATE_JUNCTION_ORGANIZATION
ASD	GOBP_POSITIVE_REGULATION_OF_...152	SET	5	-0.30916	-0.0051768	0.46669	0.74616	GOBP_POSITIVE_REGULATION_OF_CENTRIOLE_ELONGATION
ASD	GOBP_POSITIVE_REGULATION_OF_...153	SET	9	0.00010616	2.3845e-06	0.26628	0.49984	GOBP_POSITIVE_REGULATION_OF_CENTRIOLE_REPLICATION
ASD	GOBP_POSITIVE_REGULATION_OF_...154	SET	7	0.16983	0.0033645	0.31517	0.29501	GOBP_POSITIVE_REGULATION_OF_CEREBELLAR_GRANULE_CELL_PRECURSOR_PROLIFERATION
ASD	GOBP_POSITIVE_REGULATION_OF_...155	SET	6	-0.17143	-0.0031444	0.33838	0.69378	GOBP_POSITIVE_REGULATION_OF_CGMP_MEDIATED_SIGNALING
ASD	GOBP_POSITIVE_REGULATION_OF_...156	SET	5	-0.053292	-0.00089234	0.37836	0.556	GOBP_POSITIVE_REGULATION_OF_CHEMOKINE_C_C_MOTIF_LIGAND_5_PRODUCTION
ASD	GOBP_POSITIVE_REGULATION_OF_...157	SET	5	0.43522	0.0072875	0.36147	0.1143	GOBP_POSITIVE_REGULATION_OF_CHEMOKINE_C_X_C_MOTIF_LIGAND_1_PRODUCTION
ASD	GOBP_POSITIVE_REGULATION_OF_...158	SET	8	-0.093077	-0.0019712	0.31688	0.61552	GOBP_POSITIVE_REGULATION_OF_CHEMOKINE_C_X_C_MOTIF_LIGAND_2_PRODUCTION
ASD	GOBP_POSITIVE_REGULATION_OF_...159	SET	64	0.18874	0.011288	0.10426	0.035134	GOBP_POSITIVE_REGULATION_OF_CHEMOKINE_PRODUCTION
ASD	GOBP_POSITIVE_REGULATION_OF_...160	SET	132	0.095163	0.0081581	0.075107	0.10258	GOBP_POSITIVE_REGULATION_OF_CHEMOTAXIS
ASD	GOBP_POSITIVE_REGULATION_OF_...161	SET	8	0.0057626	0.00012204	0.28769	0.49201	GOBP_POSITIVE_REGULATION_OF_CHOLESTEROL_BIOSYNTHETIC_PROCESS
ASD	GOBP_POSITIVE_REGULATION_OF_...162	SET	26	0.029996	0.0011447	0.16896	0.42955	GOBP_POSITIVE_REGULATION_OF_CHOLESTEROL_EFFLUX
ASD	GOBP_POSITIVE_REGULATION_OF_...163	SET	13	-0.081703	-0.0022055	0.23541	0.63573	GOBP_POSITIVE_REGULATION_OF_CHOLESTEROL_METABOLIC_PROCESS
ASD	GOBP_POSITIVE_REGULATION_OF_...164	SET	7	0.12509	0.0024782	0.30025	0.33848	GOBP_POSITIVE_REGULATION_OF_CHOLESTEROL_STORAGE
ASD	GOBP_POSITIVE_REGULATION_OF_...165	SET	21	0.28167	0.0096616	0.20868	0.088553	GOBP_POSITIVE_REGULATION_OF_CHONDROCYTE_DIFFERENTIATION
ASD	GOBP_POSITIVE_REGULATION_OF_...166	SET	8	-0.20008	-0.0042374	0.30102	0.74686	GOBP_POSITIVE_REGULATION_OF_CHONDROCYTE_PROLIFERATION
ASD	GOBP_POSITIVE_REGULATION_OF_...167	SET	14	-0.29548	-0.0082771	0.24783	0.88341	GOBP_POSITIVE_REGULATION_OF_CHROMATIN_BINDING
ASD	GOBP_POSITIVE_REGULATION_OF_...168	SET	16	-0.098635	-0.0029536	0.22916	0.66655	GOBP_POSITIVE_REGULATION_OF_CHROMATIN_ORGANIZATION
ASD	GOBP_POSITIVE_REGULATION_OF_...169	SET	8	0.26796	0.005675	0.32711	0.20635	GOBP_POSITIVE_REGULATION_OF_CHROMOSOME_CONDENSATION
ASD	GOBP_POSITIVE_REGULATION_OF_...170	SET	107	0.056228	0.0043429	0.084834	0.25374	GOBP_POSITIVE_REGULATION_OF_CHROMOSOME_ORGANIZATION
ASD	GOBP_POSITIVE_REGULATION_OF_...171	SET	27	0.33861	0.013167	0.16133	0.017925	GOBP_POSITIVE_REGULATION_OF_CHROMOSOME_SEGREGATION
ASD	GOBP_POSITIVE_REGULATION_OF_...172	SET	28	0.20346	0.0080567	0.17056	0.11646	GOBP_POSITIVE_REGULATION_OF_CHROMOSOME_SEPARATION
ASD	GOBP_POSITIVE_REGULATION_OF_...173	SET	28	0.10486	0.0041524	0.1683	0.26662	GOBP_POSITIVE_REGULATION_OF_CILIUM_ASSEMBLY
ASD	GOBP_POSITIVE_REGULATION_OF_...174	SET	11	-0.2457	-0.0061013	0.24004	0.84697	GOBP_POSITIVE_REGULATION_OF_CILIUM_MOVEMENT
ASD	GOBP_POSITIVE_REGULATION_OF_...175	SET	18	-0.17716	-0.0056264	0.21523	0.79477	GOBP_POSITIVE_REGULATION_OF_CIRCADIAN_RHYTHM
ASD	GOBP_POSITIVE_REGULATION_OF_...176	SET	5	-0.81331	-0.013619	0.48878	0.95193	GOBP_POSITIVE_REGULATION_OF_CIRCADIAN_SLEEP_WAKE_CYCLE_SLEEP
ASD	GOBP_POSITIVE_REGULATION_OF_...177	SET	5	0.11012	0.0018439	0.39289	0.38963	GOBP_POSITIVE_REGULATION_OF_CLATHRIN_DEPENDENT_ENDOCYTOSIS
ASD	GOBP_POSITIVE_REGULATION_OF_...178	SET	30	-0.27031	-0.011079	0.16588	0.94839	GOBP_POSITIVE_REGULATION_OF_COAGULATION
ASD	GOBP_POSITIVE_REGULATION_OF_...179	SET	8	-0.078442	-0.0016613	0.36533	0.585	GOBP_POSITIVE_REGULATION_OF_COA_TRANSFERASE_ACTIVITY
ASD	GOBP_POSITIVE_REGULATION_OF_...180	SET	97	-0.11317	-0.0083252	0.08931	0.89745	GOBP_POSITIVE_REGULATION_OF_COLD_INDUCED_THERMOGENESIS
ASD	GOBP_POSITIVE_REGULATION_OF_...181	SET	25	0.15009	0.0056164	0.18037	0.20268	GOBP_POSITIVE_REGULATION_OF_COLLAGEN_METABOLIC_PROCESS
ASD	GOBP_POSITIVE_REGULATION_OF_...182	SET	10	0.33447	0.0079193	0.27143	0.10893	GOBP_POSITIVE_REGULATION_OF_COLLATERAL_SPROUTING
ASD	GOBP_POSITIVE_REGULATION_OF_...183	SET	5	-0.032	-0.00053583	0.37518	0.53399	GOBP_POSITIVE_REGULATION_OF_COMPLEMENT_ACTIVATION
ASD	GOBP_POSITIVE_REGULATION_OF_...184	SET	3	0.62246	0.0080739	0.50144	0.10725	GOBP_POSITIVE_REGULATION_OF_CONNECTIVE_TISSUE_REPLACEMENT
ASD	GOBP_POSITIVE_REGULATION_OF_...185	SET	7	0.031416	0.00062239	0.34216	0.46342	GOBP_POSITIVE_REGULATION_OF_CORTICOSTEROID_HORMONE_SECRETION
ASD	GOBP_POSITIVE_REGULATION_OF_...186	SET	19	0.25054	0.0081745	0.2156	0.12262	GOBP_POSITIVE_REGULATION_OF_CREB_TRANSCRIPTION_FACTOR_ACTIVITY
ASD	GOBP_POSITIVE_REGULATION_OF_...187	SET	36	-0.10022	-0.0044991	0.14862	0.74995	GOBP_POSITIVE_REGULATION_OF_CYCLASE_ACTIVITY
ASD	GOBP_POSITIVE_REGULATION_OF_...188	SET	5	-0.4781	-0.0080056	0.44999	0.85598	GOBP_POSITIVE_REGULATION_OF_CYCLIC_NUCLEOTIDE_PHOSPHODIESTERASE_ACTIVITY
ASD	GOBP_POSITIVE_REGULATION_OF_...189	SET	26	0.052974	0.0020215	0.14761	0.35984	GOBP_POSITIVE_REGULATION_OF_CYCLIN_DEPENDENT_PROTEIN_KINASE_ACTIVITY
ASD	GOBP_POSITIVE_REGULATION_OF_...190	SET	131	0.055115	0.0047071	0.075516	0.23275	GOBP_POSITIVE_REGULATION_OF_CYSTEINE_TYPE_ENDOPEPTIDASE_ACTIVITY
ASD	GOBP_POSITIVE_REGULATION_OF_...191	SET	10	0.4412	0.010446	0.30595	0.074653	GOBP_POSITIVE_REGULATION_OF_CYSTEINE_TYPE_ENDOPEPTIDASE_ACTIVITY_INVOLVED_IN_APOPTOTIC_SIGNALING_PATHWAY
ASD	GOBP_POSITIVE_REGULATION_OF_...192	SET	42	0.21321	0.010337	0.12407	0.04287	GOBP_POSITIVE_REGULATION_OF_CYTOKINESIS
ASD	GOBP_POSITIVE_REGULATION_OF_...193	SET	429	0.084864	0.013005	0.040532	0.01815	GOBP_POSITIVE_REGULATION_OF_CYTOKINE_PRODUCTION
ASD	GOBP_POSITIVE_REGULATION_OF_...194	SET	75	0.20451	0.013237	0.091035	0.012343	GOBP_POSITIVE_REGULATION_OF_CYTOKINE_PRODUCTION_INVOLVED_IN_IMMUNE_RESPONSE
ASD	GOBP_POSITIVE_REGULATION_OF_...195	SET	22	0.35113	0.012327	0.16114	0.014672	GOBP_POSITIVE_REGULATION_OF_CYTOKINE_PRODUCTION_INVOLVED_IN_INFLAMMATORY_RESPONSE
ASD	GOBP_POSITIVE_REGULATION_OF_...196	SET	6	0.065254	0.0011969	0.33882	0.42364	GOBP_POSITIVE_REGULATION_OF_CYTOPLASMIC_MRNA_PROCESSING_BODY_ASSEMBLY
ASD	GOBP_POSITIVE_REGULATION_OF_...197	SET	14	0.58514	0.016391	0.24269	0.0079595	GOBP_POSITIVE_REGULATION_OF_CYTOPLASMIC_TRANSLATION
ASD	GOBP_POSITIVE_REGULATION_OF_...198	SET	4	0.2135	0.0031976	0.32501	0.25563	GOBP_POSITIVE_REGULATION_OF_CYTOPLASMIC_TRANSLATIONAL_INITIATION
ASD	GOBP_POSITIVE_REGULATION_OF_...199	SET	13	-0.19738	-0.005328	0.25213	0.78314	GOBP_POSITIVE_REGULATION_OF_CYTOPLASMIC_TRANSPORT
ASD	GOBP_POSITIVE_REGULATION_OF_...200	SET	181	0.032811	0.0032892	0.060248	0.29302	GOBP_POSITIVE_REGULATION_OF_CYTOSKELETON_ORGANIZATION
ASD	GOBP_POSITIVE_REGULATION_OF_...201	SET	161	0.063072	0.0059667	0.068166	0.17742	GOBP_POSITIVE_REGULATION_OF_CYTOSOLIC_CALCIUM_ION_CONCENTRATION
ASD	GOBP_POSITIVE_REGULATION_OF_...202	SET	25	0.11466	0.0042906	0.16026	0.23718	GOBP_POSITIVE_REGULATION_OF_CYTOSOLIC_CALCIUM_ION_CONCENTRATION_INVOLVED_IN_PHOSPHOLIPASE_C_ACTIVATING_G_PROTEIN_COUPLED_SIGNALING_PATHWAY
ASD	GOBP_POSITIVE_REGULATION_OF_...203	SET	8	0.51446	0.010895	0.34246	0.066525	GOBP_POSITIVE_REGULATION_OF_DEACETYLASE_ACTIVITY
ASD	GOBP_POSITIVE_REGULATION_OF_...204	SET	386	0.038276	0.0055708	0.0423	0.18277	GOBP_POSITIVE_REGULATION_OF_DEFENSE_RESPONSE
ASD	GOBP_POSITIVE_REGULATION_OF_...205	SET	13	0.16442	0.0044384	0.19805	0.20322	GOBP_POSITIVE_REGULATION_OF_DEFENSE_RESPONSE_TO_BACTERIUM
ASD	GOBP_POSITIVE_REGULATION_OF_...206	SET	30	-0.25289	-0.010365	0.14214	0.96238	GOBP_POSITIVE_REGULATION_OF_DEFENSE_RESPONSE_TO_VIRUS_BY_HOST
ASD	GOBP_POSITIVE_REGULATION_OF_...207	SET	14	0.23444	0.006567	0.23836	0.16268	GOBP_POSITIVE_REGULATION_OF_DENDRITE_DEVELOPMENT
ASD	GOBP_POSITIVE_REGULATION_OF_...208	SET	7	0.12172	0.0024115	0.26203	0.32113	GOBP_POSITIVE_REGULATION_OF_DENDRITIC_CELL_ANTIGEN_PROCESSING_AND_PRESENTATION
ASD	GOBP_POSITIVE_REGULATION_OF_...209	SET	10	0.0045476	0.00010767	0.25666	0.49293	GOBP_POSITIVE_REGULATION_OF_DENDRITIC_CELL_CHEMOTAXIS
ASD	GOBP_POSITIVE_REGULATION_OF_...210	SET	13	0.092858	0.0025066	0.19564	0.31753	GOBP_POSITIVE_REGULATION_OF_DENDRITIC_CELL_CYTOKINE_PRODUCTION
ASD	GOBP_POSITIVE_REGULATION_OF_...211	SET	5	0.14445	0.0024187	0.32192	0.32682	GOBP_POSITIVE_REGULATION_OF_DENDRITIC_CELL_DIFFERENTIATION
ASD	GOBP_POSITIVE_REGULATION_OF_...212	SET	31	0.14396	0.0059979	0.1566	0.17898	GOBP_POSITIVE_REGULATION_OF_DENDRITIC_SPINE_DEVELOPMENT
ASD	GOBP_POSITIVE_REGULATION_OF_...213	SET	14	0.027338	0.00076578	0.22268	0.45115	GOBP_POSITIVE_REGULATION_OF_DENDRITIC_SPINE_MORPHOGENESIS
ASD	GOBP_POSITIVE_REGULATION_OF_...214	SET	5	0.13886	0.0023252	0.29748	0.32032	GOBP_POSITIVE_REGULATION_OF_DEOXYRIBONUCLEASE_ACTIVITY
ASD	GOBP_POSITIVE_REGULATION_OF_...215	SET	59	0.17751	0.010195	0.10504	0.045536	GOBP_POSITIVE_REGULATION_OF_DEPHOSPHORYLATION
ASD	GOBP_POSITIVE_REGULATION_OF_...216	SET	144	-0.13872	-0.012417	0.071327	0.9741	GOBP_POSITIVE_REGULATION_OF_DEVELOPMENTAL_GROWTH
ASD	GOBP_POSITIVE_REGULATION_OF_...217	SET	9	0.49906	0.01121	0.26799	0.031297	GOBP_POSITIVE_REGULATION_OF_DEVELOPMENTAL_PIGMENTATION
ASD	GOBP_POSITIVE_REGULATION_OF_...218	SET	1199	0.03439	0.0086134	0.025142	0.085692	GOBP_POSITIVE_REGULATION_OF_DEVELOPMENTAL_PROCESS
ASD	GOBP_POSITIVE_REGULATION_OF_...219	SET	15	0.63692	0.018467	0.28762	0.013406	GOBP_POSITIVE_REGULATION_OF_DIGESTIVE_SYSTEM_PROCESS
ASD	GOBP_POSITIVE_REGULATION_OF_...220	SET	58	0.13507	0.0076913	0.11759	0.12537	GOBP_POSITIVE_REGULATION_OF_DNA_BINDING
ASD	GOBP_POSITIVE_REGULATION_OF_...221	SET	242	0.062812	0.0072682	0.051948	0.11332	GOBP_POSITIVE_REGULATION_OF_DNA_BINDING_TRANSCRIPTION_FACTOR_ACTIVITY
ASD	GOBP_POSITIVE_REGULATION_OF_...222	SET	71	-0.030269	-0.0019064	0.10835	0.61002	GOBP_POSITIVE_REGULATION_OF_DNA_BIOSYNTHETIC_PROCESS
ASD	GOBP_POSITIVE_REGULATION_OF_...223	SET	5	1.0229	0.017128	0.45751	0.012691	GOBP_POSITIVE_REGULATION_OF_DNA_CATABOLIC_PROCESS
ASD	GOBP_POSITIVE_REGULATION_OF_...224	SET	5	-0.22583	-0.0037814	0.46663	0.68579	GOBP_POSITIVE_REGULATION_OF_DNA_DAMAGE_CHECKPOINT
ASD	GOBP_POSITIVE_REGULATION_OF_...225	SET	16	0.030892	0.00092504	0.21939	0.44401	GOBP_POSITIVE_REGULATION_OF_DNA_DAMAGE_RESPONSE_SIGNAL_TRANSDUCTION_BY_P53_CLASS_MEDIATOR
ASD	GOBP_POSITIVE_REGULATION_OF_...226	SET	5	-0.058615	-0.00098149	0.44869	0.55197	GOBP_POSITIVE_REGULATION_OF_DNA_DAMAGE_RESPONSE_SIGNAL_TRANSDUCTION_BY_P53_CLASS_MEDIATOR_RESULTING_IN_TRANSCRIPTION_OF_P21_CLASS_MEDIATOR
ASD	GOBP_POSITIVE_REGULATION_OF_...227	SET	7	-0.29257	-0.0057962	0.2877	0.8454	GOBP_POSITIVE_REGULATION_OF_DNA_DEMETHYLATION
ASD	GOBP_POSITIVE_REGULATION_OF_...228	SET	5	0.072845	0.0012198	0.40191	0.42809	GOBP_POSITIVE_REGULATION_OF_DNA_LIGATION
ASD	GOBP_POSITIVE_REGULATION_OF_...229	SET	287	0.052694	0.0066318	0.050324	0.14753	GOBP_POSITIVE_REGULATION_OF_DNA_METABOLIC_PROCESS
ASD	GOBP_POSITIVE_REGULATION_OF_...230	SET	12	-0.15553	-0.0040336	0.25332	0.73037	GOBP_POSITIVE_REGULATION_OF_DNA_METHYLATION_DEPENDENT_HETEROCHROMATIN_FORMATION
ASD	GOBP_POSITIVE_REGULATION_OF_...231	SET	68	-0.024442	-0.0015066	0.10161	0.59504	GOBP_POSITIVE_REGULATION_OF_DNA_RECOMBINATION
ASD	GOBP_POSITIVE_REGULATION_OF_...232	SET	124	0.020774	0.0017265	0.075003	0.3909	GOBP_POSITIVE_REGULATION_OF_DNA_REPAIR
ASD	GOBP_POSITIVE_REGULATION_OF_...233	SET	38	0.33835	0.015604	0.14367	0.0092684	GOBP_POSITIVE_REGULATION_OF_DNA_REPLICATION
ASD	GOBP_POSITIVE_REGULATION_OF_...234	SET	12	0.1665	0.0043181	0.22469	0.22936	GOBP_POSITIVE_REGULATION_OF_DNA_TEMPLATED_DNA_REPLICATION
ASD	GOBP_POSITIVE_REGULATION_OF_...235	SET	59	0.16872	0.0096902	0.10172	0.048594	GOBP_POSITIVE_REGULATION_OF_DNA_TEMPLATED_TRANSCRIPTION_ELONGATION
ASD	GOBP_POSITIVE_REGULATION_OF_...236	SET	61	0.011623	0.00067873	0.10904	0.45756	GOBP_POSITIVE_REGULATION_OF_DNA_TEMPLATED_TRANSCRIPTION_INITIATION
ASD	GOBP_POSITIVE_REGULATION_OF_...237	SET	5	-0.12163	-0.0020366	0.42184	0.61345	GOBP_POSITIVE_REGULATION_OF_DOPAMINERGIC_NEURON_DIFFERENTIATION
ASD	GOBP_POSITIVE_REGULATION_OF_...238	SET	5	0.52062	0.0087175	0.42726	0.11153	GOBP_POSITIVE_REGULATION_OF_DOPAMINE_RECEPTOR_SIGNALING_PATHWAY
ASD	GOBP_POSITIVE_REGULATION_OF_...239	SET	6	-0.081606	-0.0014968	0.32368	0.59952	GOBP_POSITIVE_REGULATION_OF_DOPAMINE_SECRETION
ASD	GOBP_POSITIVE_REGULATION_OF_...240	SET	82	0.054937	0.0037172	0.087939	0.26608	GOBP_POSITIVE_REGULATION_OF_DOUBLE_STRAND_BREAK_REPAIR
ASD	GOBP_POSITIVE_REGULATION_OF_...241	SET	36	-0.11119	-0.0049913	0.13576	0.7936	GOBP_POSITIVE_REGULATION_OF_DOUBLE_STRAND_BREAK_REPAIR_VIA_HOMOLOGOUS_RECOMBINATION
ASD	GOBP_POSITIVE_REGULATION_OF_...242	SET	13	-0.085921	-0.0023193	0.25597	0.63144	GOBP_POSITIVE_REGULATION_OF_DOUBLE_STRAND_BREAK_REPAIR_VIA_NONHOMOLOGOUS_END_JOINING
ASD	GOBP_POSITIVE_REGULATION_OF_...243	SET	8	-0.13457	-0.00285	0.30771	0.66906	GOBP_POSITIVE_REGULATION_OF_EARLY_ENDOSOME_TO_LATE_ENDOSOME_TRANSPORT
ASD	GOBP_POSITIVE_REGULATION_OF_...244	SET	20	0.059675	0.0019976	0.17746	0.36833	GOBP_POSITIVE_REGULATION_OF_EMBRYONIC_DEVELOPMENT
ASD	GOBP_POSITIVE_REGULATION_OF_...245	SET	5	0.14851	0.0024868	0.37494	0.34602	GOBP_POSITIVE_REGULATION_OF_ENAMEL_MINERALIZATION
ASD	GOBP_POSITIVE_REGULATION_OF_...246	SET	8	0.28429	0.0060209	0.2853	0.15952	GOBP_POSITIVE_REGULATION_OF_ENDOCYTIC_RECYCLING
ASD	GOBP_POSITIVE_REGULATION_OF_...247	SET	90	0.13536	0.0095928	0.088145	0.06233	GOBP_POSITIVE_REGULATION_OF_ENDOCYTOSIS
ASD	GOBP_POSITIVE_REGULATION_OF_...248	SET	10	-0.19137	-0.004531	0.25929	0.76974	GOBP_POSITIVE_REGULATION_OF_ENDOPLASMIC_RETICULUM_STRESS_INDUCED_INTRINSIC_APOPTOTIC_SIGNALING_PATHWAY
ASD	GOBP_POSITIVE_REGULATION_OF_...249	SET	12	0.096341	0.0024986	0.27042	0.36082	GOBP_POSITIVE_REGULATION_OF_ENDOPLASMIC_RETICULUM_UNFOLDED_PROTEIN_RESPONSE
ASD	GOBP_POSITIVE_REGULATION_OF_...250	SET	15	-0.32524	-0.0094302	0.2158	0.9341	GOBP_POSITIVE_REGULATION_OF_ENDOTHELIAL_CELL_APOPTOTIC_PROCESS
ASD	GOBP_POSITIVE_REGULATION_OF_...251	SET	13	0.28158	0.0076008	0.23368	0.11412	GOBP_POSITIVE_REGULATION_OF_ENDOTHELIAL_CELL_CHEMOTAXIS
ASD	GOBP_POSITIVE_REGULATION_OF_...252	SET	5	0.65759	0.011011	0.38576	0.044139	GOBP_POSITIVE_REGULATION_OF_ENDOTHELIAL_CELL_CHEMOTAXIS_BY_VEGF_ACTIVATED_VASCULAR_ENDOTHELIAL_GROWTH_FACTOR_RECEPTOR_SIGNALING_PATHWAY
ASD	GOBP_POSITIVE_REGULATION_OF_...253	SET	6	0.45416	0.0083302	0.30111	0.065753	GOBP_POSITIVE_REGULATION_OF_ENDOTHELIAL_CELL_DEVELOPMENT
ASD	GOBP_POSITIVE_REGULATION_OF_...254	SET	10	0.44937	0.01064	0.24871	0.035405	GOBP_POSITIVE_REGULATION_OF_ENDOTHELIAL_CELL_DIFFERENTIATION
ASD	GOBP_POSITIVE_REGULATION_OF_...255	SET	5	-0.30917	-0.0051769	0.47612	0.74194	GOBP_POSITIVE_REGULATION_OF_ENDOTHELIAL_CELL_MATRIX_ADHESION_VIA_FIBRONECTIN
ASD	GOBP_POSITIVE_REGULATION_OF_...256	SET	102	0.17337	0.013076	0.084562	0.020179	GOBP_POSITIVE_REGULATION_OF_ENDOTHELIAL_CELL_MIGRATION
ASD	GOBP_POSITIVE_REGULATION_OF_...257	SET	92	-0.038035	-0.0027252	0.091081	0.66187	GOBP_POSITIVE_REGULATION_OF_ENDOTHELIAL_CELL_PROLIFERATION
ASD	GOBP_POSITIVE_REGULATION_OF_...258	SET	26	-0.10425	-0.0039781	0.17031	0.72976	GOBP_POSITIVE_REGULATION_OF_EPIDERMAL_CELL_DIFFERENTIATION
ASD	GOBP_POSITIVE_REGULATION_OF_...259	SET	13	0.51733	0.013965	0.24297	0.01663	GOBP_POSITIVE_REGULATION_OF_EPIDERMAL_GROWTH_FACTOR_ACTIVATED_RECEPTOR_ACTIVITY
ASD	GOBP_POSITIVE_REGULATION_OF_...260	SET	31	-0.1523	-0.0063452	0.15813	0.83225	GOBP_POSITIVE_REGULATION_OF_EPIDERMIS_DEVELOPMENT
ASD	GOBP_POSITIVE_REGULATION_OF_...261	SET	31	-0.23027	-0.0095937	0.15746	0.92818	GOBP_POSITIVE_REGULATION_OF_EPITHELIAL_CELL_APOPTOTIC_PROCESS
ASD	GOBP_POSITIVE_REGULATION_OF_...262	SET	56	0.11659	0.0065239	0.11683	0.15918	GOBP_POSITIVE_REGULATION_OF_EPITHELIAL_CELL_DIFFERENTIATION
ASD	GOBP_POSITIVE_REGULATION_OF_...263	SET	5	-0.2978	-0.0049864	0.41007	0.76614	GOBP_POSITIVE_REGULATION_OF_EPITHELIAL_CELL_DIFFERENTIATION_INVOLVED_IN_KIDNEY_DEVELOPMENT
ASD	GOBP_POSITIVE_REGULATION_OF_...264	SET	145	0.08267	0.0074252	0.07109	0.12245	GOBP_POSITIVE_REGULATION_OF_EPITHELIAL_CELL_MIGRATION
ASD	GOBP_POSITIVE_REGULATION_OF_...265	SET	193	-0.007207	-0.0007458	0.060909	0.54709	GOBP_POSITIVE_REGULATION_OF_EPITHELIAL_CELL_PROLIFERATION
ASD	GOBP_POSITIVE_REGULATION_OF_...266	SET	5	0.060545	0.0010138	0.35317	0.43194	GOBP_POSITIVE_REGULATION_OF_EPITHELIAL_CELL_PROLIFERATION_INVOLVED_IN_LUNG_MORPHOGENESIS
ASD	GOBP_POSITIVE_REGULATION_OF_...267	SET	9	-0.35242	-0.0079162	0.27021	0.90391	GOBP_POSITIVE_REGULATION_OF_EPITHELIAL_CELL_PROLIFERATION_INVOLVED_IN_WOUND_HEALING
ASD	GOBP_POSITIVE_REGULATION_OF_...268	SET	53	0.039982	0.0021767	0.12212	0.37168	GOBP_POSITIVE_REGULATION_OF_EPITHELIAL_TO_MESENCHYMAL_TRANSITION
ASD	GOBP_POSITIVE_REGULATION_OF_...269	SET	5	0.33526	0.0056138	0.39937	0.20061	GOBP_POSITIVE_REGULATION_OF_EPITHELIAL_TO_MESENCHYMAL_TRANSITION_INVOLVED_IN_ENDOCARDIAL_CUSHION_FORMATION
ASD	GOBP_POSITIVE_REGULATION_OF_...270	SET	8	0.29704	0.006291	0.26397	0.13024	GOBP_POSITIVE_REGULATION_OF_EPITHELIAL_TUBE_FORMATION
ASD	GOBP_POSITIVE_REGULATION_OF_...271	SET	11	0.20569	0.0051077	0.23174	0.18739	GOBP_POSITIVE_REGULATION_OF_ERAD_PATHWAY
ASD	GOBP_POSITIVE_REGULATION_OF_...272	SET	39	0.45569	0.02129	0.12652	0.00015858	GOBP_POSITIVE_REGULATION_OF_ERBB_SIGNALING_PATHWAY
ASD	GOBP_POSITIVE_REGULATION_OF_...273	SET	197	0.005423	0.00056691	0.061974	0.46514	GOBP_POSITIVE_REGULATION_OF_ERK1_AND_ERK2_CASCADE
ASD	GOBP_POSITIVE_REGULATION_OF_...274	SET	28	0.24271	0.009611	0.14922	0.051929	GOBP_POSITIVE_REGULATION_OF_ERYTHROCYTE_DIFFERENTIATION
ASD	GOBP_POSITIVE_REGULATION_OF_...275	SET	5	-0.21997	-0.0036832	0.31368	0.75842	GOBP_POSITIVE_REGULATION_OF_ER_ASSOCIATED_UBIQUITIN_DEPENDENT_PROTEIN_CATABOLIC_PROCESS
ASD	GOBP_POSITIVE_REGULATION_OF_...276	SET	308	-0.010242	-0.0013345	0.048478	0.58366	GOBP_POSITIVE_REGULATION_OF_ESTABLISHMENT_OF_PROTEIN_LOCALIZATION
ASD	GOBP_POSITIVE_REGULATION_OF_...277	SET	34	0.24746	0.010796	0.14608	0.045147	GOBP_POSITIVE_REGULATION_OF_ESTABLISHMENT_OF_PROTEIN_LOCALIZATION_TO_MITOCHONDRION
ASD	GOBP_POSITIVE_REGULATION_OF_...278	SET	9	-0.21847	-0.0049074	0.30541	0.76279	GOBP_POSITIVE_REGULATION_OF_ESTABLISHMENT_OF_PROTEIN_LOCALIZATION_TO_TELOMERE
ASD	GOBP_POSITIVE_REGULATION_OF_...279	SET	30	-0.24324	-0.0099695	0.16824	0.92587	GOBP_POSITIVE_REGULATION_OF_EXCITATORY_POSTSYNAPTIC_POTENTIAL
ASD	GOBP_POSITIVE_REGULATION_OF_...280	SET	8	0.21162	0.0044819	0.27279	0.21895	GOBP_POSITIVE_REGULATION_OF_EXECUTION_PHASE_OF_APOPTOSIS
ASD	GOBP_POSITIVE_REGULATION_OF_...281	SET	74	0.01143	0.00073489	0.099642	0.45434	GOBP_POSITIVE_REGULATION_OF_EXOCYTOSIS
ASD	GOBP_POSITIVE_REGULATION_OF_...282	SET	15	-0.14208	-0.0041195	0.23895	0.72394	GOBP_POSITIVE_REGULATION_OF_EXOSOMAL_SECRETION
ASD	GOBP_POSITIVE_REGULATION_OF_...283	SET	11	0.17644	0.0043813	0.23	0.22151	GOBP_POSITIVE_REGULATION_OF_EXTRACELLULAR_MATRIX_ASSEMBLY
ASD	GOBP_POSITIVE_REGULATION_OF_...284	SET	5	-0.35039	-0.0058672	0.40332	0.80751	GOBP_POSITIVE_REGULATION_OF_EXTRACELLULAR_MATRIX_CONSTITUENT_SECRETION
ASD	GOBP_POSITIVE_REGULATION_OF_...285	SET	8	0.28258	0.0059847	0.31833	0.18736	GOBP_POSITIVE_REGULATION_OF_EXTRACELLULAR_MATRIX_DISASSEMBLY
ASD	GOBP_POSITIVE_REGULATION_OF_...286	SET	27	0.045515	0.0017699	0.15346	0.38339	GOBP_POSITIVE_REGULATION_OF_EXTRACELLULAR_MATRIX_ORGANIZATION
ASD	GOBP_POSITIVE_REGULATION_OF_...287	SET	46	-0.037033	-0.0018787	0.12293	0.61839	GOBP_POSITIVE_REGULATION_OF_EXTRINSIC_APOPTOTIC_SIGNALING_PATHWAY
ASD	GOBP_POSITIVE_REGULATION_OF_...288	SET	9	0.029815	0.00066971	0.26596	0.45537	GOBP_POSITIVE_REGULATION_OF_EXTRINSIC_APOPTOTIC_SIGNALING_PATHWAY_IN_ABSENCE_OF_LIGAND
ASD	GOBP_POSITIVE_REGULATION_OF_...289	SET	14	-0.10023	-0.0028077	0.20698	0.6859	GOBP_POSITIVE_REGULATION_OF_EXTRINSIC_APOPTOTIC_SIGNALING_PATHWAY_VIA_DEATH_DOMAIN_RECEPTORS
ASD	GOBP_POSITIVE_REGULATION_OF_...290	SET	9	-0.038871	-0.00087315	0.27037	0.55716	GOBP_POSITIVE_REGULATION_OF_FATTY_ACID_BETA_OXIDATION
ASD	GOBP_POSITIVE_REGULATION_OF_...291	SET	17	-0.104	-0.0032098	0.19956	0.69885	GOBP_POSITIVE_REGULATION_OF_FATTY_ACID_BIOSYNTHETIC_PROCESS
ASD	GOBP_POSITIVE_REGULATION_OF_...292	SET	32	-0.092659	-0.0039221	0.14665	0.73625	GOBP_POSITIVE_REGULATION_OF_FATTY_ACID_METABOLIC_PROCESS
ASD	GOBP_POSITIVE_REGULATION_OF_...293	SET	14	0.0028116	7.8757e-05	0.22663	0.49505	GOBP_POSITIVE_REGULATION_OF_FATTY_ACID_OXIDATION
ASD	GOBP_POSITIVE_REGULATION_OF_...294	SET	25	0.058947	0.0022058	0.15778	0.35436	GOBP_POSITIVE_REGULATION_OF_FATTY_ACID_TRANSPORT
ASD	GOBP_POSITIVE_REGULATION_OF_...295	SET	63	-0.082918	-0.0049204	0.10761	0.77951	GOBP_POSITIVE_REGULATION_OF_FAT_CELL_DIFFERENTIATION
ASD	GOBP_POSITIVE_REGULATION_OF_...296	SET	5	0.059685	0.0009994	0.46193	0.4486	GOBP_POSITIVE_REGULATION_OF_FC_RECEPTOR_MEDIATED_STIMULATORY_SIGNALING_PATHWAY
ASD	GOBP_POSITIVE_REGULATION_OF_...297	SET	6	0.27152	0.0049803	0.39488	0.24586	GOBP_POSITIVE_REGULATION_OF_FEAR_RESPONSE
ASD	GOBP_POSITIVE_REGULATION_OF_...298	SET	11	-0.10043	-0.002494	0.27633	0.64187	GOBP_POSITIVE_REGULATION_OF_FEEDING_BEHAVIOR
ASD	GOBP_POSITIVE_REGULATION_OF_...299	SET	5	-0.23772	-0.0039806	0.34243	0.75622	GOBP_POSITIVE_REGULATION_OF_FERTILIZATION
ASD	GOBP_POSITIVE_REGULATION_OF_...300	SET	6	0.12499	0.0022925	0.36759	0.36692	GOBP_POSITIVE_REGULATION_OF_FEVER_GENERATION
ASD	GOBP_POSITIVE_REGULATION_OF_...301	SET	9	-0.52091	-0.011701	0.28035	0.96841	GOBP_POSITIVE_REGULATION_OF_FIBROBLAST_APOPTOTIC_PROCESS
ASD	GOBP_POSITIVE_REGULATION_OF_...302	SET	7	0.039265	0.00077789	0.34565	0.45478	GOBP_POSITIVE_REGULATION_OF_FIBROBLAST_GROWTH_FACTOR_RECEPTOR_SIGNALING_PATHWAY
ASD	GOBP_POSITIVE_REGULATION_OF_...303	SET	15	0.030316	0.00087898	0.23622	0.44894	GOBP_POSITIVE_REGULATION_OF_FIBROBLAST_MIGRATION
ASD	GOBP_POSITIVE_REGULATION_OF_...304	SET	51	0.042479	0.0022688	0.11369	0.35434	GOBP_POSITIVE_REGULATION_OF_FIBROBLAST_PROLIFERATION
ASD	GOBP_POSITIVE_REGULATION_OF_...305	SET	28	-0.068661	-0.0027189	0.16543	0.66094	GOBP_POSITIVE_REGULATION_OF_FILOPODIUM_ASSEMBLY
ASD	GOBP_POSITIVE_REGULATION_OF_...306	SET	26	0.21635	0.008256	0.1548	0.081124	GOBP_POSITIVE_REGULATION_OF_FOCAL_ADHESION_ASSEMBLY
ASD	GOBP_POSITIVE_REGULATION_OF_...307	SET	6	0.2296	0.0042113	0.40563	0.28569	GOBP_POSITIVE_REGULATION_OF_G0_TO_G1_TRANSITION
ASD	GOBP_POSITIVE_REGULATION_OF_...308	SET	41	-0.072495	-0.0034726	0.12051	0.72626	GOBP_POSITIVE_REGULATION_OF_G1_S_TRANSITION_OF_MITOTIC_CELL_CYCLE
ASD	GOBP_POSITIVE_REGULATION_OF_...309	SET	9	0.14831	0.0033313	0.26386	0.28704	GOBP_POSITIVE_REGULATION_OF_GAMMA_DELTA_T_CELL_ACTIVATION
ASD	GOBP_POSITIVE_REGULATION_OF_...310	SET	7	-0.090197	-0.0017869	0.30309	0.61699	GOBP_POSITIVE_REGULATION_OF_GAMMA_DELTA_T_CELL_DIFFERENTIATION
ASD	GOBP_POSITIVE_REGULATION_OF_...311	SET	6	-0.56656	-0.010392	0.38165	0.93115	GOBP_POSITIVE_REGULATION_OF_GAP_JUNCTION_ASSEMBLY
ASD	GOBP_POSITIVE_REGULATION_OF_...312	SET	5	0.15956	0.0026718	0.35914	0.32842	GOBP_POSITIVE_REGULATION_OF_GASTRO_INTESTINAL_SYSTEM_SMOOTH_MUSCLE_CONTRACTION
ASD	GOBP_POSITIVE_REGULATION_OF_...313	SET	5	-0.11514	-0.001928	0.47476	0.59581	GOBP_POSITIVE_REGULATION_OF_GASTRULATION
ASD	GOBP_POSITIVE_REGULATION_OF_...314	SET	1038	0.087689	0.020534	0.026471	0.0004632	GOBP_POSITIVE_REGULATION_OF_GENE_EXPRESSION
ASD	GOBP_POSITIVE_REGULATION_OF_...315	SET	41	0.085824	0.004111	0.13533	0.26299	GOBP_POSITIVE_REGULATION_OF_GLIAL_CELL_DIFFERENTIATION
ASD	GOBP_POSITIVE_REGULATION_OF_...316	SET	9	0.183	0.0041106	0.22206	0.20495	GOBP_POSITIVE_REGULATION_OF_GLIAL_CELL_MIGRATION
ASD	GOBP_POSITIVE_REGULATION_OF_...317	SET	15	0.21802	0.0063213	0.22133	0.16231	GOBP_POSITIVE_REGULATION_OF_GLIAL_CELL_PROLIFERATION
ASD	GOBP_POSITIVE_REGULATION_OF_...318	SET	61	0.1099	0.0064177	0.10851	0.15559	GOBP_POSITIVE_REGULATION_OF_GLIOGENESIS
ASD	GOBP_POSITIVE_REGULATION_OF_...319	SET	7	0.05181	0.0010264	0.3039	0.43231	GOBP_POSITIVE_REGULATION_OF_GLOMERULAR_MESANGIAL_CELL_PROLIFERATION
ASD	GOBP_POSITIVE_REGULATION_OF_...320	SET	4	0.19197	0.0028752	0.45643	0.33703	GOBP_POSITIVE_REGULATION_OF_GLOMERULUS_DEVELOPMENT
ASD	GOBP_POSITIVE_REGULATION_OF_...321	SET	16	-0.11562	-0.0034622	0.20626	0.71245	GOBP_POSITIVE_REGULATION_OF_GLUCONEOGENESIS
ASD	GOBP_POSITIVE_REGULATION_OF_...322	SET	36	-0.11902	-0.0053431	0.14131	0.80019	GOBP_POSITIVE_REGULATION_OF_GLUCOSE_IMPORT
ASD	GOBP_POSITIVE_REGULATION_OF_...323	SET	37	-0.0044049	-0.00020046	0.13366	0.51314	GOBP_POSITIVE_REGULATION_OF_GLUCOSE_METABOLIC_PROCESS
ASD	GOBP_POSITIVE_REGULATION_OF_...324	SET	43	-0.0094134	-0.00046175	0.12528	0.52995	GOBP_POSITIVE_REGULATION_OF_GLUCOSE_TRANSMEMBRANE_TRANSPORT
ASD	GOBP_POSITIVE_REGULATION_OF_...325	SET	10	-0.31069	-0.0073562	0.29524	0.85367	GOBP_POSITIVE_REGULATION_OF_GLUTAMATE_SECRETION
ASD	GOBP_POSITIVE_REGULATION_OF_...326	SET	16	0.069189	0.0020718	0.19732	0.36293	GOBP_POSITIVE_REGULATION_OF_GLYCOGEN_METABOLIC_PROCESS
ASD	GOBP_POSITIVE_REGULATION_OF_...327	SET	5	-0.3923	-0.0065689	0.46853	0.79878	GOBP_POSITIVE_REGULATION_OF_GLYCOGEN_STARCH_SYNTHASE_ACTIVITY
ASD	GOBP_POSITIVE_REGULATION_OF_...328	SET	21	0.13729	0.0047091	0.19296	0.23839	GOBP_POSITIVE_REGULATION_OF_GLYCOLYTIC_PROCESS
ASD	GOBP_POSITIVE_REGULATION_OF_...329	SET	25	0.13904	0.0052032	0.15852	0.19021	GOBP_POSITIVE_REGULATION_OF_GLYCOPROTEIN_METABOLIC_PROCESS
ASD	GOBP_POSITIVE_REGULATION_OF_...330	SET	5	-0.18466	-0.003092	0.46782	0.65347	GOBP_POSITIVE_REGULATION_OF_GOLGI_TO_PLASMA_MEMBRANE_PROTEIN_TRANSPORT
ASD	GOBP_POSITIVE_REGULATION_OF_...331	SET	7	0.20775	0.0041158	0.32259	0.25979	GOBP_POSITIVE_REGULATION_OF_GONADOTROPIN_SECRETION
ASD	GOBP_POSITIVE_REGULATION_OF_...332	SET	8	-0.57709	-0.012222	0.30648	0.97014	GOBP_POSITIVE_REGULATION_OF_GONAD_DEVELOPMENT
ASD	GOBP_POSITIVE_REGULATION_OF_...333	SET	26	0.081442	0.0031079	0.16836	0.31429	GOBP_POSITIVE_REGULATION_OF_GRANULOCYTE_CHEMOTAXIS
ASD	GOBP_POSITIVE_REGULATION_OF_...334	SET	8	0.20181	0.0042741	0.30079	0.25113	GOBP_POSITIVE_REGULATION_OF_GRANULOCYTE_DIFFERENTIATION
ASD	GOBP_POSITIVE_REGULATION_OF_...335	SET	15	0.0086063	0.00024953	0.20285	0.48308	GOBP_POSITIVE_REGULATION_OF_GRANULOCYTE_MACROPHAGE_COLONY_STIMULATING_FACTOR_PRODUCTION
ASD	GOBP_POSITIVE_REGULATION_OF_...336	SET	230	-0.0021873	-0.00024684	0.05552	0.51571	GOBP_POSITIVE_REGULATION_OF_GROWTH
ASD	GOBP_POSITIVE_REGULATION_OF_...337	SET	8	-0.20501	-0.0043418	0.28474	0.76423	GOBP_POSITIVE_REGULATION_OF_GROWTH_HORMONE_SECRETION
ASD	GOBP_POSITIVE_REGULATION_OF_...338	SET	238	0.06626	0.0076045	0.055594	0.11667	GOBP_POSITIVE_REGULATION_OF_GTPASE_ACTIVITY
ASD	GOBP_POSITIVE_REGULATION_OF_...339	SET	5	0.17579	0.0029436	0.36437	0.31474	GOBP_POSITIVE_REGULATION_OF_GUANYLATE_CYCLASE_ACTIVITY
ASD	GOBP_POSITIVE_REGULATION_OF_...340	SET	26	0.27605	0.010534	0.16474	0.046912	GOBP_POSITIVE_REGULATION_OF_G_PROTEIN_COUPLED_RECEPTOR_SIGNALING_PATHWAY
ASD	GOBP_POSITIVE_REGULATION_OF_...341	SET	11	0.11197	0.0027805	0.24949	0.32679	GOBP_POSITIVE_REGULATION_OF_HAIR_FOLLICLE_DEVELOPMENT
ASD	GOBP_POSITIVE_REGULATION_OF_...342	SET	5	-0.22469	-0.0037623	0.39425	0.71563	GOBP_POSITIVE_REGULATION_OF_HAIR_FOLLICLE_MATURATION
ASD	GOBP_POSITIVE_REGULATION_OF_...343	SET	31	-0.0023561	-9.8163e-05	0.16844	0.50558	GOBP_POSITIVE_REGULATION_OF_HEART_GROWTH
ASD	GOBP_POSITIVE_REGULATION_OF_...344	SET	25	-0.14952	-0.0055952	0.17225	0.80731	GOBP_POSITIVE_REGULATION_OF_HEART_RATE
ASD	GOBP_POSITIVE_REGULATION_OF_...345	SET	5	-0.59663	-0.0099903	0.42769	0.91848	GOBP_POSITIVE_REGULATION_OF_HEART_RATE_BY_EPINEPHRINE_NOREPINEPHRINE
ASD	GOBP_POSITIVE_REGULATION_OF_...346	SET	8	-0.18521	-0.0039226	0.29771	0.73307	GOBP_POSITIVE_REGULATION_OF_HEAT_GENERATION
ASD	GOBP_POSITIVE_REGULATION_OF_...347	SET	7	-0.19213	-0.0038064	0.37708	0.6948	GOBP_POSITIVE_REGULATION_OF_HELICASE_ACTIVITY
ASD	GOBP_POSITIVE_REGULATION_OF_...348	SET	6	0.23669	0.0043414	0.44067	0.2956	GOBP_POSITIVE_REGULATION_OF_HEMATOPOIETIC_PROGENITOR_CELL_DIFFERENTIATION
ASD	GOBP_POSITIVE_REGULATION_OF_...349	SET	9	0.45054	0.01012	0.32053	0.07993	GOBP_POSITIVE_REGULATION_OF_HEMATOPOIETIC_STEM_CELL_PROLIFERATION
ASD	GOBP_POSITIVE_REGULATION_OF_...350	SET	6	0.20169	0.0036995	0.33519	0.27368	GOBP_POSITIVE_REGULATION_OF_HEMOGLOBIN_BIOSYNTHETIC_PROCESS
ASD	GOBP_POSITIVE_REGULATION_OF_...351	SET	171	0.16126	0.015717	0.064692	0.0063438	GOBP_POSITIVE_REGULATION_OF_HEMOPOIESIS
ASD	GOBP_POSITIVE_REGULATION_OF_...352	SET	5	-0.029137	-0.00048788	0.39736	0.52923	GOBP_POSITIVE_REGULATION_OF_HEPATIC_STELLATE_CELL_ACTIVATION
ASD	GOBP_POSITIVE_REGULATION_OF_...353	SET	9	-0.32808	-0.0073695	0.28156	0.87802	GOBP_POSITIVE_REGULATION_OF_HEPATOCYTE_PROLIFERATION
ASD	GOBP_POSITIVE_REGULATION_OF_...354	SET	12	0.14094	0.0036552	0.28104	0.30802	GOBP_POSITIVE_REGULATION_OF_HETEROTYPIC_CELL_CELL_ADHESION
ASD	GOBP_POSITIVE_REGULATION_OF_...355	SET	4	-0.20605	-0.0030861	0.30089	0.75326	GOBP_POSITIVE_REGULATION_OF_HEXOKINASE_ACTIVITY
ASD	GOBP_POSITIVE_REGULATION_OF_...356	SET	3	0.37013	0.0048009	0.45208	0.20648	GOBP_POSITIVE_REGULATION_OF_HIGH_DENSITY_LIPOPROTEIN_PARTICLE_CLEARANCE
ASD	GOBP_POSITIVE_REGULATION_OF_...357	SET	9	-0.42782	-0.00961	0.33541	0.89893	GOBP_POSITIVE_REGULATION_OF_HIPPO_SIGNALING
ASD	GOBP_POSITIVE_REGULATION_OF_...358	SET	27	-0.0072866	-0.00028335	0.17984	0.51616	GOBP_POSITIVE_REGULATION_OF_HISTONE_ACETYLATION
ASD	GOBP_POSITIVE_REGULATION_OF_...359	SET	6	0.56543	0.010371	0.37006	0.063276	GOBP_POSITIVE_REGULATION_OF_HISTONE_DEACETYLASE_ACTIVITY
ASD	GOBP_POSITIVE_REGULATION_OF_...360	SET	22	-0.029934	-0.0010509	0.15004	0.57906	GOBP_POSITIVE_REGULATION_OF_HISTONE_DEACETYLATION
ASD	GOBP_POSITIVE_REGULATION_OF_...361	SET	3	0.098189	0.0012736	0.42088	0.40777	GOBP_POSITIVE_REGULATION_OF_HISTONE_H3_K27_METHYLATION
ASD	GOBP_POSITIVE_REGULATION_OF_...362	SET	18	0.040198	0.0012767	0.21897	0.42717	GOBP_POSITIVE_REGULATION_OF_HISTONE_H3_K4_METHYLATION
ASD	GOBP_POSITIVE_REGULATION_OF_...363	SET	7	0.28688	0.0056835	0.42841	0.25155	GOBP_POSITIVE_REGULATION_OF_HISTONE_H3_K9_ACETYLATION
ASD	GOBP_POSITIVE_REGULATION_OF_...364	SET	6	-0.14639	-0.0026851	0.32164	0.67549	GOBP_POSITIVE_REGULATION_OF_HISTONE_H3_K9_METHYLATION
ASD	GOBP_POSITIVE_REGULATION_OF_...365	SET	6	0.51196	0.0093906	0.37807	0.087852	GOBP_POSITIVE_REGULATION_OF_HISTONE_H4_ACETYLATION
ASD	GOBP_POSITIVE_REGULATION_OF_...366	SET	34	-0.098132	-0.0042814	0.13585	0.76496	GOBP_POSITIVE_REGULATION_OF_HISTONE_METHYLATION
ASD	GOBP_POSITIVE_REGULATION_OF_...367	SET	78	-0.048902	-0.0032275	0.095711	0.6953	GOBP_POSITIVE_REGULATION_OF_HISTONE_MODIFICATION
ASD	GOBP_POSITIVE_REGULATION_OF_...368	SET	16	0.1404	0.0042041	0.22513	0.26644	GOBP_POSITIVE_REGULATION_OF_HOMOTYPIC_CELL_CELL_ADHESION
ASD	GOBP_POSITIVE_REGULATION_OF_...369	SET	10	-0.10677	-0.002528	0.27232	0.65249	GOBP_POSITIVE_REGULATION_OF_HORMONE_BIOSYNTHETIC_PROCESS
ASD	GOBP_POSITIVE_REGULATION_OF_...370	SET	15	0.054161	0.0015704	0.23488	0.40882	GOBP_POSITIVE_REGULATION_OF_HORMONE_METABOLIC_PROCESS
ASD	GOBP_POSITIVE_REGULATION_OF_...371	SET	130	-0.11531	-0.0098107	0.074128	0.94008	GOBP_POSITIVE_REGULATION_OF_HORMONE_SECRETION
ASD	GOBP_POSITIVE_REGULATION_OF_...372	SET	20	0.087196	0.0029189	0.18421	0.31798	GOBP_POSITIVE_REGULATION_OF_HUMORAL_IMMUNE_RESPONSE
ASD	GOBP_POSITIVE_REGULATION_OF_...373	SET	5	0.2843	0.0047605	0.36987	0.22106	GOBP_POSITIVE_REGULATION_OF_HUMORAL_IMMUNE_RESPONSE_MEDIATED_BY_CIRCULATING_IMMUNOGLOBULIN
ASD	GOBP_POSITIVE_REGULATION_OF_...374	SET	3	0.23749	0.0030805	0.63366	0.35391	GOBP_POSITIVE_REGULATION_OF_HYDROGEN_PEROXIDE_MEDIATED_PROGRAMMED_CELL_DEATH
ASD	GOBP_POSITIVE_REGULATION_OF_...375	SET	4	-0.7448	-0.011155	0.34987	0.98335	GOBP_POSITIVE_REGULATION_OF_HYDROGEN_PEROXIDE_METABOLIC_PROCESS
ASD	GOBP_POSITIVE_REGULATION_OF_...376	SET	510	0.06691	0.011154	0.038095	0.039521	GOBP_POSITIVE_REGULATION_OF_HYDROLASE_ACTIVITY
ASD	GOBP_POSITIVE_REGULATION_OF_...377	SET	4	-0.11035	-0.0016527	0.42501	0.60243	GOBP_POSITIVE_REGULATION_OF_HYPERSENSITIVITY
ASD	GOBP_POSITIVE_REGULATION_OF_...378	SET	5	0.25892	0.0043355	0.37855	0.247	GOBP_POSITIVE_REGULATION_OF_IMMATURE_T_CELL_PROLIFERATION
ASD	GOBP_POSITIVE_REGULATION_OF_...379	SET	235	0.042644	0.0048636	0.054527	0.2171	GOBP_POSITIVE_REGULATION_OF_IMMUNE_EFFECTOR_PROCESS
ASD	GOBP_POSITIVE_REGULATION_OF_...380	SET	578	0.031396	0.0055607	0.035481	0.18812	GOBP_POSITIVE_REGULATION_OF_IMMUNE_RESPONSE
ASD	GOBP_POSITIVE_REGULATION_OF_...381	SET	881	0.056772	0.012305	0.028522	0.023281	GOBP_POSITIVE_REGULATION_OF_IMMUNE_SYSTEM_PROCESS
ASD	GOBP_POSITIVE_REGULATION_OF_...382	SET	49	0.16169	0.008465	0.135	0.11553	GOBP_POSITIVE_REGULATION_OF_IMMUNOGLOBULIN_PRODUCTION
ASD	GOBP_POSITIVE_REGULATION_OF_...383	SET	5	0.9297	0.015567	0.51641	0.035914	GOBP_POSITIVE_REGULATION_OF_INCLUSION_BODY_ASSEMBLY
ASD	GOBP_POSITIVE_REGULATION_OF_...384	SET	136	0.11894	0.010349	0.069131	0.042683	GOBP_POSITIVE_REGULATION_OF_INFLAMMATORY_RESPONSE
ASD	GOBP_POSITIVE_REGULATION_OF_...385	SET	9	-0.035762	-0.0008033	0.26999	0.55269	GOBP_POSITIVE_REGULATION_OF_INFLAMMATORY_RESPONSE_TO_ANTIGENIC_STIMULUS
ASD	GOBP_POSITIVE_REGULATION_OF_...386	SET	5	-0.031098	-0.00052073	0.38817	0.53193	GOBP_POSITIVE_REGULATION_OF_INOSITOL_TRISPHOSPHATE_BIOSYNTHETIC_PROCESS
ASD	GOBP_POSITIVE_REGULATION_OF_...387	SET	12	-0.11012	-0.0028561	0.21998	0.69167	GOBP_POSITIVE_REGULATION_OF_INSULIN_LIKE_GROWTH_FACTOR_RECEPTOR_SIGNALING_PATHWAY
ASD	GOBP_POSITIVE_REGULATION_OF_...388	SET	79	-0.10665	-0.0070836	0.095069	0.86902	GOBP_POSITIVE_REGULATION_OF_INSULIN_SECRETION
ASD	GOBP_POSITIVE_REGULATION_OF_...389	SET	28	-0.15747	-0.0062358	0.16333	0.8325	GOBP_POSITIVE_REGULATION_OF_INSULIN_SECRETION_INVOLVED_IN_CELLULAR_RESPONSE_TO_GLUCOSE_STIMULUS
ASD	GOBP_POSITIVE_REGULATION_OF_...390	SET	11	0.28281	0.0070226	0.27502	0.15192	GOBP_POSITIVE_REGULATION_OF_INTEGRIN_ACTIVATION
ASD	GOBP_POSITIVE_REGULATION_OF_...391	SET	12	-0.16842	-0.0043681	0.25255	0.74758	GOBP_POSITIVE_REGULATION_OF_INTEGRIN_MEDIATED_SIGNALING_PATHWAY
ASD	GOBP_POSITIVE_REGULATION_OF_...392	SET	19	0.15983	0.0052149	0.20941	0.22267	GOBP_POSITIVE_REGULATION_OF_INTERFERON_ALPHA_PRODUCTION
ASD	GOBP_POSITIVE_REGULATION_OF_...393	SET	34	0.05034	0.0021963	0.1539	0.3718	GOBP_POSITIVE_REGULATION_OF_INTERFERON_BETA_PRODUCTION
ASD	GOBP_POSITIVE_REGULATION_OF_...394	SET	39	0.18083	0.0084487	0.14098	0.099804	GOBP_POSITIVE_REGULATION_OF_INTERLEUKIN_10_PRODUCTION
ASD	GOBP_POSITIVE_REGULATION_OF_...395	SET	39	0.14933	0.0069769	0.13814	0.13984	GOBP_POSITIVE_REGULATION_OF_INTERLEUKIN_12_PRODUCTION
ASD	GOBP_POSITIVE_REGULATION_OF_...396	SET	13	0.55353	0.014942	0.22862	0.00774	GOBP_POSITIVE_REGULATION_OF_INTERLEUKIN_13_PRODUCTION
ASD	GOBP_POSITIVE_REGULATION_OF_...397	SET	26	0.24259	0.0092573	0.1687	0.075231	GOBP_POSITIVE_REGULATION_OF_INTERLEUKIN_17_PRODUCTION
ASD	GOBP_POSITIVE_REGULATION_OF_...398	SET	6	-0.048949	-0.00089782	0.38814	0.55018	GOBP_POSITIVE_REGULATION_OF_INTERLEUKIN_18_PRODUCTION
ASD	GOBP_POSITIVE_REGULATION_OF_...399	SET	6	0.03712	0.00068086	0.38919	0.46201	GOBP_POSITIVE_REGULATION_OF_INTERLEUKIN_1_ALPHA_PRODUCTION
ASD	GOBP_POSITIVE_REGULATION_OF_...400	SET	67	0.20213	0.012368	0.10523	0.027383	GOBP_POSITIVE_REGULATION_OF_INTERLEUKIN_1_PRODUCTION
ASD	GOBP_POSITIVE_REGULATION_OF_...401	SET	7	0.090344	0.0017898	0.28998	0.37769	GOBP_POSITIVE_REGULATION_OF_INTERLEUKIN_23_PRODUCTION
ASD	GOBP_POSITIVE_REGULATION_OF_...402	SET	33	0.36698	0.015774	0.14377	0.0053518	GOBP_POSITIVE_REGULATION_OF_INTERLEUKIN_2_PRODUCTION
ASD	GOBP_POSITIVE_REGULATION_OF_...403	SET	22	0.32336	0.011352	0.1917	0.045831	GOBP_POSITIVE_REGULATION_OF_INTERLEUKIN_4_PRODUCTION
ASD	GOBP_POSITIVE_REGULATION_OF_...404	SET	10	0.27059	0.0064068	0.25188	0.14136	GOBP_POSITIVE_REGULATION_OF_INTERLEUKIN_5_PRODUCTION
ASD	GOBP_POSITIVE_REGULATION_OF_...405	SET	89	0.22143	0.015606	0.090922	0.007444	GOBP_POSITIVE_REGULATION_OF_INTERLEUKIN_6_PRODUCTION
ASD	GOBP_POSITIVE_REGULATION_OF_...406	SET	57	0.013325	0.00075222	0.11215	0.45272	GOBP_POSITIVE_REGULATION_OF_INTERLEUKIN_8_PRODUCTION
ASD	GOBP_POSITIVE_REGULATION_OF_...407	SET	147	0.047503	0.0042957	0.067903	0.2421	GOBP_POSITIVE_REGULATION_OF_INTRACELLULAR_PROTEIN_TRANSPORT
ASD	GOBP_POSITIVE_REGULATION_OF_...408	SET	922	0.053151	0.011771	0.028409	0.030689	GOBP_POSITIVE_REGULATION_OF_INTRACELLULAR_SIGNAL_TRANSDUCTION
ASD	GOBP_POSITIVE_REGULATION_OF_...409	SET	10	0.051231	0.001213	0.24572	0.41742	GOBP_POSITIVE_REGULATION_OF_INTRACELLULAR_STEROID_HORMONE_RECEPTOR_SIGNALING_PATHWAY
ASD	GOBP_POSITIVE_REGULATION_OF_...410	SET	187	0.010237	0.0010429	0.06006	0.43233	GOBP_POSITIVE_REGULATION_OF_INTRACELLULAR_TRANSPORT
ASD	GOBP_POSITIVE_REGULATION_OF_...411	SET	57	0.03724	0.0021023	0.10676	0.36361	GOBP_POSITIVE_REGULATION_OF_INTRINSIC_APOPTOTIC_SIGNALING_PATHWAY
ASD	GOBP_POSITIVE_REGULATION_OF_...412	SET	7	-0.43528	-0.0086234	0.36411	0.88404	GOBP_POSITIVE_REGULATION_OF_INTRINSIC_APOPTOTIC_SIGNALING_PATHWAY_BY_P53_CLASS_MEDIATOR
ASD	GOBP_POSITIVE_REGULATION_OF_...413	SET	7	-0.31015	-0.0061445	0.26187	0.88186	GOBP_POSITIVE_REGULATION_OF_INTRINSIC_APOPTOTIC_SIGNALING_PATHWAY_IN_RESPONSE_TO_DNA_DAMAGE
ASD	GOBP_POSITIVE_REGULATION_OF_...414	SET	6	0.29601	0.0054295	0.38233	0.2194	GOBP_POSITIVE_REGULATION_OF_IRE1_MEDIATED_UNFOLDED_PROTEIN_RESPONSE
ASD	GOBP_POSITIVE_REGULATION_OF_...415	SET	27	0.099364	0.0038639	0.16459	0.27302	GOBP_POSITIVE_REGULATION_OF_ISOTYPE_SWITCHING
ASD	GOBP_POSITIVE_REGULATION_OF_...416	SET	5	-0.62159	-0.010408	0.39391	0.9427	GOBP_POSITIVE_REGULATION_OF_ISOTYPE_SWITCHING_TO_IGA_ISOTYPES
ASD	GOBP_POSITIVE_REGULATION_OF_...417	SET	10	0.57716	0.013665	0.28592	0.021773	GOBP_POSITIVE_REGULATION_OF_ISOTYPE_SWITCHING_TO_IGG_ISOTYPES
ASD	GOBP_POSITIVE_REGULATION_OF_...418	SET	173	0.061686	0.006047	0.06411	0.16799	GOBP_POSITIVE_REGULATION_OF_I_KAPPAB_KINASE_NF_KAPPAB_SIGNALING
ASD	GOBP_POSITIVE_REGULATION_OF_...419	SET	6	-0.19898	-0.0036497	0.24597	0.79072	GOBP_POSITIVE_REGULATION_OF_I_KAPPAB_PHOSPHORYLATION
ASD	GOBP_POSITIVE_REGULATION_OF_...420	SET	90	0.17803	0.012617	0.088177	0.021752	GOBP_POSITIVE_REGULATION_OF_JNK_CASCADE
ASD	GOBP_POSITIVE_REGULATION_OF_...421	SET	40	-0.089744	-0.0042462	0.12716	0.75982	GOBP_POSITIVE_REGULATION_OF_JUN_KINASE_ACTIVITY
ASD	GOBP_POSITIVE_REGULATION_OF_...422	SET	17	-0.21804	-0.0067298	0.23119	0.82718	GOBP_POSITIVE_REGULATION_OF_KERATINOCYTE_DIFFERENTIATION
ASD	GOBP_POSITIVE_REGULATION_OF_...423	SET	14	0.048894	0.0013696	0.22501	0.41399	GOBP_POSITIVE_REGULATION_OF_KERATINOCYTE_PROLIFERATION
ASD	GOBP_POSITIVE_REGULATION_OF_...424	SET	10	0.078458	0.0018576	0.2723	0.38663	GOBP_POSITIVE_REGULATION_OF_KIDNEY_DEVELOPMENT
ASD	GOBP_POSITIVE_REGULATION_OF_...425	SET	6	-0.64835	-0.011892	0.37081	0.9598	GOBP_POSITIVE_REGULATION_OF_KILLING_OF_CELLS_OF_ANOTHER_ORGANISM
ASD	GOBP_POSITIVE_REGULATION_OF_...426	SET	391	0.075528	0.011062	0.042095	0.036399	GOBP_POSITIVE_REGULATION_OF_KINASE_ACTIVITY
ASD	GOBP_POSITIVE_REGULATION_OF_...427	SET	26	0.24665	0.0094122	0.1457	0.045252	GOBP_POSITIVE_REGULATION_OF_LAMELLIPODIUM_ASSEMBLY
ASD	GOBP_POSITIVE_REGULATION_OF_...428	SET	7	0.0057135	0.00011319	0.32676	0.49302	GOBP_POSITIVE_REGULATION_OF_LAMELLIPODIUM_MORPHOGENESIS
ASD	GOBP_POSITIVE_REGULATION_OF_...429	SET	33	0.20534	0.0088263	0.13264	0.060805	GOBP_POSITIVE_REGULATION_OF_LAMELLIPODIUM_ORGANIZATION
ASD	GOBP_POSITIVE_REGULATION_OF_...430	SET	21	0.19823	0.0067993	0.16569	0.11579	GOBP_POSITIVE_REGULATION_OF_LEUKOCYTE_ADHESION_TO_VASCULAR_ENDOTHELIAL_CELL
ASD	GOBP_POSITIVE_REGULATION_OF_...431	SET	25	0.27776	0.010394	0.16185	0.043077	GOBP_POSITIVE_REGULATION_OF_LEUKOCYTE_APOPTOTIC_PROCESS
ASD	GOBP_POSITIVE_REGULATION_OF_...432	SET	235	0.12149	0.013856	0.053602	0.011717	GOBP_POSITIVE_REGULATION_OF_LEUKOCYTE_CELL_CELL_ADHESION
ASD	GOBP_POSITIVE_REGULATION_OF_...433	SET	88	0.051354	0.0035991	0.092355	0.28909	GOBP_POSITIVE_REGULATION_OF_LEUKOCYTE_CHEMOTAXIS
ASD	GOBP_POSITIVE_REGULATION_OF_...434	SET	21	-0.041913	-0.0014377	0.17179	0.59638	GOBP_POSITIVE_REGULATION_OF_LEUKOCYTE_DEGRANULATION
ASD	GOBP_POSITIVE_REGULATION_OF_...435	SET	126	0.01894	0.0015867	0.074681	0.3999	GOBP_POSITIVE_REGULATION_OF_LEUKOCYTE_MEDIATED_IMMUNITY
ASD	GOBP_POSITIVE_REGULATION_OF_...436	SET	134	0.093563	0.0080811	0.07091	0.093517	GOBP_POSITIVE_REGULATION_OF_LEUKOCYTE_MIGRATION
ASD	GOBP_POSITIVE_REGULATION_OF_...437	SET	147	0.061414	0.0055536	0.068226	0.18403	GOBP_POSITIVE_REGULATION_OF_LEUKOCYTE_PROLIFERATION
ASD	GOBP_POSITIVE_REGULATION_OF_...438	SET	12	-0.063344	-0.0016428	0.21331	0.61675	GOBP_POSITIVE_REGULATION_OF_LEUKOCYTE_TETHERING_OR_ROLLING
ASD	GOBP_POSITIVE_REGULATION_OF_...439	SET	8	-0.59094	-0.012515	0.27089	0.98542	GOBP_POSITIVE_REGULATION_OF_LIGASE_ACTIVITY
ASD	GOBP_POSITIVE_REGULATION_OF_...440	SET	62	-0.038632	-0.0022743	0.10351	0.64551	GOBP_POSITIVE_REGULATION_OF_LIPASE_ACTIVITY
ASD	GOBP_POSITIVE_REGULATION_OF_...441	SET	78	-0.057378	-0.0037869	0.091699	0.73425	GOBP_POSITIVE_REGULATION_OF_LIPID_BIOSYNTHETIC_PROCESS
ASD	GOBP_POSITIVE_REGULATION_OF_...442	SET	25	0.13217	0.0049457	0.16384	0.20994	GOBP_POSITIVE_REGULATION_OF_LIPID_CATABOLIC_PROCESS
ASD	GOBP_POSITIVE_REGULATION_OF_...443	SET	36	0.26262	0.011789	0.13325	0.024377	GOBP_POSITIVE_REGULATION_OF_LIPID_KINASE_ACTIVITY
ASD	GOBP_POSITIVE_REGULATION_OF_...444	SET	106	-0.024976	-0.0019201	0.082074	0.61955	GOBP_POSITIVE_REGULATION_OF_LIPID_LOCALIZATION
ASD	GOBP_POSITIVE_REGULATION_OF_...445	SET	140	0.038961	0.003439	0.070298	0.28972	GOBP_POSITIVE_REGULATION_OF_LIPID_METABOLIC_PROCESS
ASD	GOBP_POSITIVE_REGULATION_OF_...446	SET	23	-0.22497	-0.0080754	0.15835	0.92229	GOBP_POSITIVE_REGULATION_OF_LIPID_STORAGE
ASD	GOBP_POSITIVE_REGULATION_OF_...447	SET	85	0.0096178	0.00066251	0.093876	0.4592	GOBP_POSITIVE_REGULATION_OF_LIPID_TRANSPORT
ASD	GOBP_POSITIVE_REGULATION_OF_...448	SET	10	0.23207	0.0054946	0.23933	0.16612	GOBP_POSITIVE_REGULATION_OF_LIPOPOLYSACCHARIDE_MEDIATED_SIGNALING_PATHWAY
ASD	GOBP_POSITIVE_REGULATION_OF_...449	SET	5	0.23053	0.0038602	0.37546	0.26961	GOBP_POSITIVE_REGULATION_OF_LIPOPROTEIN_PARTICLE_CLEARANCE
ASD	GOBP_POSITIVE_REGULATION_OF_...450	SET	530	0.059643	0.01013	0.037191	0.054401	GOBP_POSITIVE_REGULATION_OF_LOCOMOTION
ASD	GOBP_POSITIVE_REGULATION_OF_...451	SET	6	0.69381	0.012726	0.40976	0.045221	GOBP_POSITIVE_REGULATION_OF_LONG_TERM_NEURONAL_SYNAPTIC_PLASTICITY
ASD	GOBP_POSITIVE_REGULATION_OF_...452	SET	6	0.10102	0.001853	0.37632	0.39418	GOBP_POSITIVE_REGULATION_OF_LONG_TERM_SYNAPTIC_DEPRESSION
ASD	GOBP_POSITIVE_REGULATION_OF_...453	SET	24	0.14533	0.0053285	0.18058	0.21049	GOBP_POSITIVE_REGULATION_OF_LONG_TERM_SYNAPTIC_POTENTIATION
ASD	GOBP_POSITIVE_REGULATION_OF_...454	SET	5	0.15752	0.0026376	0.41898	0.35348	GOBP_POSITIVE_REGULATION_OF_LOW_DENSITY_LIPOPROTEIN_RECEPTOR_ACTIVITY
ASD	GOBP_POSITIVE_REGULATION_OF_...455	SET	37	-0.016931	-0.00077052	0.14948	0.54509	GOBP_POSITIVE_REGULATION_OF_LYASE_ACTIVITY
ASD	GOBP_POSITIVE_REGULATION_OF_...456	SET	288	0.13576	0.017115	0.048673	0.0026456	GOBP_POSITIVE_REGULATION_OF_LYMPHOCYTE_ACTIVATION
ASD	GOBP_POSITIVE_REGULATION_OF_...457	SET	4	-0.081911	-0.0012268	0.37557	0.58632	GOBP_POSITIVE_REGULATION_OF_LYMPHOCYTE_ANERGY
ASD	GOBP_POSITIVE_REGULATION_OF_...458	SET	15	0.37694	0.010929	0.21852	0.042276	GOBP_POSITIVE_REGULATION_OF_LYMPHOCYTE_APOPTOTIC_PROCESS
ASD	GOBP_POSITIVE_REGULATION_OF_...459	SET	17	0.077336	0.002387	0.19889	0.3487	GOBP_POSITIVE_REGULATION_OF_LYMPHOCYTE_CHEMOTAXIS
ASD	GOBP_POSITIVE_REGULATION_OF_...460	SET	119	0.24299	0.019786	0.075324	0.0006292	GOBP_POSITIVE_REGULATION_OF_LYMPHOCYTE_DIFFERENTIATION
ASD	GOBP_POSITIVE_REGULATION_OF_...461	SET	104	0.058908	0.0044861	0.085219	0.24471	GOBP_POSITIVE_REGULATION_OF_LYMPHOCYTE_MEDIATED_IMMUNITY
ASD	GOBP_POSITIVE_REGULATION_OF_...462	SET	36	0.092757	0.004164	0.14225	0.25719	GOBP_POSITIVE_REGULATION_OF_LYMPHOCYTE_MIGRATION
ASD	GOBP_POSITIVE_REGULATION_OF_...463	SET	71	-0.15667	-0.0098671	0.096865	0.94709	GOBP_POSITIVE_REGULATION_OF_MACROAUTOPHAGY
ASD	GOBP_POSITIVE_REGULATION_OF_...464	SET	1762	0.04657	0.013898	0.020885	0.012886	GOBP_POSITIVE_REGULATION_OF_MACROMOLECULE_BIOSYNTHETIC_PROCESS
ASD	GOBP_POSITIVE_REGULATION_OF_...465	SET	26	0.32933	0.012568	0.159	0.019178	GOBP_POSITIVE_REGULATION_OF_MACROPHAGE_ACTIVATION
ASD	GOBP_POSITIVE_REGULATION_OF_...466	SET	17	-0.12531	-0.0038677	0.21496	0.72003	GOBP_POSITIVE_REGULATION_OF_MACROPHAGE_CHEMOTAXIS
ASD	GOBP_POSITIVE_REGULATION_OF_...467	SET	22	0.16128	0.0056621	0.174	0.177	GOBP_POSITIVE_REGULATION_OF_MACROPHAGE_CYTOKINE_PRODUCTION
ASD	GOBP_POSITIVE_REGULATION_OF_...468	SET	18	-0.27851	-0.008845	0.1959	0.92243	GOBP_POSITIVE_REGULATION_OF_MACROPHAGE_DERIVED_FOAM_CELL_DIFFERENTIATION
ASD	GOBP_POSITIVE_REGULATION_OF_...469	SET	15	-0.16653	-0.0048284	0.22528	0.7701	GOBP_POSITIVE_REGULATION_OF_MACROPHAGE_DIFFERENTIATION
ASD	GOBP_POSITIVE_REGULATION_OF_...470	SET	23	0.011365	0.00040793	0.16406	0.47239	GOBP_POSITIVE_REGULATION_OF_MACROPHAGE_MIGRATION
ASD	GOBP_POSITIVE_REGULATION_OF_...471	SET	5	0.25093	0.0042018	0.3163	0.21379	GOBP_POSITIVE_REGULATION_OF_MAINTENANCE_OF_SISTER_CHROMATID_COHESION
ASD	GOBP_POSITIVE_REGULATION_OF_...472	SET	6	0.6419	0.011774	0.329	0.025534	GOBP_POSITIVE_REGULATION_OF_MAMMARY_GLAND_EPITHELIAL_CELL_PROLIFERATION
ASD	GOBP_POSITIVE_REGULATION_OF_...473	SET	453	0.035643	0.005609	0.040477	0.18928	GOBP_POSITIVE_REGULATION_OF_MAPK_CASCADE
ASD	GOBP_POSITIVE_REGULATION_OF_...474	SET	110	0.044454	0.0034811	0.078122	0.28467	GOBP_POSITIVE_REGULATION_OF_MAP_KINASE_ACTIVITY
ASD	GOBP_POSITIVE_REGULATION_OF_...475	SET	18	0.050666	0.0016091	0.19157	0.39571	GOBP_POSITIVE_REGULATION_OF_MAST_CELL_ACTIVATION
ASD	GOBP_POSITIVE_REGULATION_OF_...476	SET	13	-0.16716	-0.0045123	0.23462	0.76191	GOBP_POSITIVE_REGULATION_OF_MAST_CELL_ACTIVATION_INVOLVED_IN_IMMUNE_RESPONSE
ASD	GOBP_POSITIVE_REGULATION_OF_...477	SET	5	0.70922	0.011876	0.43022	0.049634	GOBP_POSITIVE_REGULATION_OF_MAST_CELL_CHEMOTAXIS
ASD	GOBP_POSITIVE_REGULATION_OF_...478	SET	10	-0.33315	-0.007888	0.28185	0.88139	GOBP_POSITIVE_REGULATION_OF_MEGAKARYOCYTE_DIFFERENTIATION
ASD	GOBP_POSITIVE_REGULATION_OF_...479	SET	25	0.073194	0.002739	0.15847	0.32209	GOBP_POSITIVE_REGULATION_OF_MEIOTIC_CELL_CYCLE
ASD	GOBP_POSITIVE_REGULATION_OF_...480	SET	16	-0.23684	-0.0070919	0.20726	0.87341	GOBP_POSITIVE_REGULATION_OF_MEIOTIC_NUCLEAR_DIVISION
ASD	GOBP_POSITIVE_REGULATION_OF_...481	SET	5	0.15037	0.0025179	0.43762	0.36557	GOBP_POSITIVE_REGULATION_OF_MELANOCYTE_DIFFERENTIATION
ASD	GOBP_POSITIVE_REGULATION_OF_...482	SET	10	0.32051	0.0075888	0.28817	0.13303	GOBP_POSITIVE_REGULATION_OF_MEMBRANE_DEPOLARIZATION
ASD	GOBP_POSITIVE_REGULATION_OF_...483	SET	44	-0.13647	-0.0067713	0.12124	0.86982	GOBP_POSITIVE_REGULATION_OF_MEMBRANE_PERMEABILITY
ASD	GOBP_POSITIVE_REGULATION_OF_...484	SET	14	0.0085958	0.00024078	0.24329	0.48591	GOBP_POSITIVE_REGULATION_OF_MEMBRANE_POTENTIAL
ASD	GOBP_POSITIVE_REGULATION_OF_...485	SET	15	0.089133	0.0025843	0.21471	0.33903	GOBP_POSITIVE_REGULATION_OF_MEMBRANE_PROTEIN_ECTODOMAIN_PROTEOLYSIS
ASD	GOBP_POSITIVE_REGULATION_OF_...486	SET	7	0.36622	0.0072553	0.31855	0.12515	GOBP_POSITIVE_REGULATION_OF_MEMORY_T_CELL_DIFFERENTIATION
ASD	GOBP_POSITIVE_REGULATION_OF_...487	SET	23	0.23626	0.0084806	0.18771	0.10409	GOBP_POSITIVE_REGULATION_OF_MESENCHYMAL_CELL_PROLIFERATION
ASD	GOBP_POSITIVE_REGULATION_OF_...488	SET	4	0.18381	0.002753	0.53992	0.36676	GOBP_POSITIVE_REGULATION_OF_MESENCHYMAL_STEM_CELL_PROLIFERATION
ASD	GOBP_POSITIVE_REGULATION_OF_...489	SET	2	0.15562	0.0016482	0.54706	0.38802	GOBP_POSITIVE_REGULATION_OF_METALLOENDOPEPTIDASE_ACTIVITY
ASD	GOBP_POSITIVE_REGULATION_OF_...490	SET	6	0.11284	0.0020697	0.29046	0.34883	GOBP_POSITIVE_REGULATION_OF_METALLOPEPTIDASE_ACTIVITY
ASD	GOBP_POSITIVE_REGULATION_OF_...491	SET	14	0.15015	0.004206	0.25473	0.27778	GOBP_POSITIVE_REGULATION_OF_METAPHASE_ANAPHASE_TRANSITION_OF_CELL_CYCLE
ASD	GOBP_POSITIVE_REGULATION_OF_...492	SET	14	-0.20106	-0.005632	0.24022	0.79869	GOBP_POSITIVE_REGULATION_OF_MHC_CLASS_II_BIOSYNTHETIC_PROCESS
ASD	GOBP_POSITIVE_REGULATION_OF_...493	SET	6	0.070543	0.0012939	0.36809	0.42401	GOBP_POSITIVE_REGULATION_OF_MHC_CLASS_I_BIOSYNTHETIC_PROCESS
ASD	GOBP_POSITIVE_REGULATION_OF_...494	SET	7	-0.0044882	-8.8917e-05	0.28849	0.50621	GOBP_POSITIVE_REGULATION_OF_MICROGLIAL_CELL_ACTIVATION
ASD	GOBP_POSITIVE_REGULATION_OF_...495	SET	6	0.25003	0.0045861	0.28931	0.19374	GOBP_POSITIVE_REGULATION_OF_MICROTUBULE_BINDING
ASD	GOBP_POSITIVE_REGULATION_OF_...496	SET	5	0.46678	0.0078161	0.3367	0.082829	GOBP_POSITIVE_REGULATION_OF_MICROTUBULE_NUCLEATION
ASD	GOBP_POSITIVE_REGULATION_OF_...497	SET	33	0.19256	0.008277	0.13696	0.079873	GOBP_POSITIVE_REGULATION_OF_MICROTUBULE_POLYMERIZATION_OR_DEPOLYMERIZATION
ASD	GOBP_POSITIVE_REGULATION_OF_...498	SET	54	0.096143	0.0052833	0.11854	0.20867	GOBP_POSITIVE_REGULATION_OF_MIRNA_METABOLIC_PROCESS
ASD	GOBP_POSITIVE_REGULATION_OF_...499	SET	10	-0.36782	-0.0087088	0.24814	0.93086	GOBP_POSITIVE_REGULATION_OF_MITOCHONDRIAL_CALCIUM_ION_CONCENTRATION
ASD	GOBP_POSITIVE_REGULATION_OF_...500	SET	8	0.22598	0.004786	0.32685	0.24466	GOBP_POSITIVE_REGULATION_OF_MITOCHONDRIAL_DEPOLARIZATION
ASD	GOBP_POSITIVE_REGULATION_OF_...501	SET	21	-0.24149	-0.0082833	0.15945	0.93504	GOBP_POSITIVE_REGULATION_OF_MITOCHONDRIAL_FISSION
ASD	GOBP_POSITIVE_REGULATION_OF_...502	SET	9	-0.27838	-0.0062531	0.28838	0.8328	GOBP_POSITIVE_REGULATION_OF_MITOCHONDRIAL_MEMBRANE_POTENTIAL
ASD	GOBP_POSITIVE_REGULATION_OF_...503	SET	11	-0.25955	-0.0064451	0.2421	0.85815	GOBP_POSITIVE_REGULATION_OF_MITOCHONDRIAL_OUTER_MEMBRANE_PERMEABILIZATION_INVOLVED_IN_APOPTOTIC_SIGNALING_PATHWAY
ASD	GOBP_POSITIVE_REGULATION_OF_...504	SET	14	0.1754	0.0049133	0.22315	0.21593	GOBP_POSITIVE_REGULATION_OF_MITOCHONDRIAL_TRANSLATION
ASD	GOBP_POSITIVE_REGULATION_OF_...505	SET	72	-0.19157	-0.012149	0.095892	0.97712	GOBP_POSITIVE_REGULATION_OF_MITOCHONDRION_ORGANIZATION
ASD	GOBP_POSITIVE_REGULATION_OF_...506	SET	5	-0.046993	-0.00078688	0.33841	0.55522	GOBP_POSITIVE_REGULATION_OF_MITOPHAGY
ASD	GOBP_POSITIVE_REGULATION_OF_...507	SET	8	0.31058	0.0065777	0.2671	0.12247	GOBP_POSITIVE_REGULATION_OF_MITOPHAGY_IN_RESPONSE_TO_MITOCHONDRIAL_DEPOLARIZATION
ASD	GOBP_POSITIVE_REGULATION_OF_...508	SET	111	-0.074371	-0.00585	0.078061	0.82963	GOBP_POSITIVE_REGULATION_OF_MITOTIC_CELL_CYCLE
ASD	GOBP_POSITIVE_REGULATION_OF_...509	SET	83	-0.099012	-0.00674	0.08885	0.86743	GOBP_POSITIVE_REGULATION_OF_MITOTIC_CELL_CYCLE_PHASE_TRANSITION
ASD	GOBP_POSITIVE_REGULATION_OF_...510	SET	12	0.20163	0.0052293	0.23808	0.19854	GOBP_POSITIVE_REGULATION_OF_MITOTIC_CELL_CYCLE_SPINDLE_ASSEMBLY_CHECKPOINT
ASD	GOBP_POSITIVE_REGULATION_OF_...511	SET	7	0.20671	0.0040952	0.28502	0.23415	GOBP_POSITIVE_REGULATION_OF_MITOTIC_CYTOKINESIS
ASD	GOBP_POSITIVE_REGULATION_OF_...512	SET	42	-0.052982	-0.0025686	0.13313	0.65468	GOBP_POSITIVE_REGULATION_OF_MITOTIC_NUCLEAR_DIVISION
ASD	GOBP_POSITIVE_REGULATION_OF_...513	SET	6	0.41514	0.0076145	0.36619	0.12848	GOBP_POSITIVE_REGULATION_OF_MITOTIC_SISTER_CHROMATID_SEGREGATION
ASD	GOBP_POSITIVE_REGULATION_OF_...514	SET	17	0.15057	0.0046474	0.20943	0.23609	GOBP_POSITIVE_REGULATION_OF_MITOTIC_SISTER_CHROMATID_SEPARATION
ASD	GOBP_POSITIVE_REGULATION_OF_...515	SET	1374	0.060236	0.016065	0.023494	0.0051808	GOBP_POSITIVE_REGULATION_OF_MOLECULAR_FUNCTION
ASD	GOBP_POSITIVE_REGULATION_OF_...516	SET	162	-0.021319	-0.002023	0.067023	0.62479	GOBP_POSITIVE_REGULATION_OF_MONOATOMIC_ION_TRANSMEMBRANE_TRANSPORT
ASD	GOBP_POSITIVE_REGULATION_OF_...517	SET	210	-0.043612	-0.0047054	0.057872	0.77445	GOBP_POSITIVE_REGULATION_OF_MONOATOMIC_ION_TRANSPORT
ASD	GOBP_POSITIVE_REGULATION_OF_...518	SET	13	0.0059391	0.00016032	0.23508	0.48992	GOBP_POSITIVE_REGULATION_OF_MONOCYTE_CHEMOTACTIC_PROTEIN_1_PRODUCTION
ASD	GOBP_POSITIVE_REGULATION_OF_...519	SET	18	0.088435	0.0028086	0.20118	0.33013	GOBP_POSITIVE_REGULATION_OF_MONOCYTE_CHEMOTAXIS
ASD	GOBP_POSITIVE_REGULATION_OF_...520	SET	9	0.13635	0.0030629	0.27325	0.30889	GOBP_POSITIVE_REGULATION_OF_MONOCYTE_DIFFERENTIATION
ASD	GOBP_POSITIVE_REGULATION_OF_...521	SET	64	0.026701	0.0015969	0.10551	0.40011	GOBP_POSITIVE_REGULATION_OF_MONONUCLEAR_CELL_MIGRATION
ASD	GOBP_POSITIVE_REGULATION_OF_...522	SET	28	0.092044	0.0036449	0.16747	0.29129	GOBP_POSITIVE_REGULATION_OF_MONOOXYGENASE_ACTIVITY
ASD	GOBP_POSITIVE_REGULATION_OF_...523	SET	32	0.087252	0.0036933	0.14263	0.27036	GOBP_POSITIVE_REGULATION_OF_MORPHOGENESIS_OF_AN_EPITHELIUM
ASD	GOBP_POSITIVE_REGULATION_OF_...524	SET	10	0.1389	0.0032887	0.28512	0.31308	GOBP_POSITIVE_REGULATION_OF_MRNA_3_END_PROCESSING
ASD	GOBP_POSITIVE_REGULATION_OF_...525	SET	129	0.071603	0.0060687	0.073699	0.16564	GOBP_POSITIVE_REGULATION_OF_MRNA_METABOLIC_PROCESS
ASD	GOBP_POSITIVE_REGULATION_OF_...526	SET	31	-0.18885	-0.0078682	0.1422	0.90792	GOBP_POSITIVE_REGULATION_OF_MRNA_PROCESSING
ASD	GOBP_POSITIVE_REGULATION_OF_...527	SET	22	-0.27579	-0.0096822	0.16319	0.95448	GOBP_POSITIVE_REGULATION_OF_MRNA_SPLICING_VIA_SPLICEOSOME
ASD	GOBP_POSITIVE_REGULATION_OF_...528	SET	5	0.032706	0.00054765	0.44959	0.471	GOBP_POSITIVE_REGULATION_OF_MUCUS_SECRETION
ASD	GOBP_POSITIVE_REGULATION_OF_...529	SET	1483	0.046624	0.012876	0.022848	0.020653	GOBP_POSITIVE_REGULATION_OF_MULTICELLULAR_ORGANISMAL_PROCESS
ASD	GOBP_POSITIVE_REGULATION_OF_...530	SET	30	-0.26946	-0.011044	0.15579	0.95814	GOBP_POSITIVE_REGULATION_OF_MULTICELLULAR_ORGANISM_GROWTH
ASD	GOBP_POSITIVE_REGULATION_OF_...531	SET	5	0.41154	0.006891	0.39592	0.14931	GOBP_POSITIVE_REGULATION_OF_MUSCLE_ADAPTATION
ASD	GOBP_POSITIVE_REGULATION_OF_...532	SET	23	-0.032587	-0.0011697	0.16238	0.57952	GOBP_POSITIVE_REGULATION_OF_MUSCLE_CELL_APOPTOTIC_PROCESS
ASD	GOBP_POSITIVE_REGULATION_OF_...533	SET	61	0.11046	0.00645	0.11135	0.16061	GOBP_POSITIVE_REGULATION_OF_MUSCLE_CELL_DIFFERENTIATION
ASD	GOBP_POSITIVE_REGULATION_OF_...534	SET	44	-0.086878	-0.0043107	0.12645	0.75396	GOBP_POSITIVE_REGULATION_OF_MUSCLE_CONTRACTION
ASD	GOBP_POSITIVE_REGULATION_OF_...535	SET	27	0.53404	0.020767	0.16301	0.00052755	GOBP_POSITIVE_REGULATION_OF_MUSCLE_HYPERTROPHY
ASD	GOBP_POSITIVE_REGULATION_OF_...536	SET	21	0.29576	0.010145	0.21077	0.080285	GOBP_POSITIVE_REGULATION_OF_MUSCLE_TISSUE_DEVELOPMENT
ASD	GOBP_POSITIVE_REGULATION_OF_...537	SET	18	0.00056796	1.8038e-05	0.17304	0.49869	GOBP_POSITIVE_REGULATION_OF_MYELINATION
ASD	GOBP_POSITIVE_REGULATION_OF_...538	SET	9	0.14389	0.0032322	0.24813	0.28099	GOBP_POSITIVE_REGULATION_OF_MYELOID_CELL_APOPTOTIC_PROCESS
ASD	GOBP_POSITIVE_REGULATION_OF_...539	SET	93	0.044948	0.0032379	0.088625	0.30602	GOBP_POSITIVE_REGULATION_OF_MYELOID_CELL_DIFFERENTIATION
ASD	GOBP_POSITIVE_REGULATION_OF_...540	SET	34	0.095836	0.0041812	0.13577	0.24014	GOBP_POSITIVE_REGULATION_OF_MYELOID_LEUKOCYTE_CYTOKINE_PRODUCTION_INVOLVED_IN_IMMUNE_RESPONSE
ASD	GOBP_POSITIVE_REGULATION_OF_...541	SET	55	-0.058965	-0.00327	0.11753	0.69206	GOBP_POSITIVE_REGULATION_OF_MYELOID_LEUKOCYTE_DIFFERENTIATION
ASD	GOBP_POSITIVE_REGULATION_OF_...542	SET	19	-0.15571	-0.0050806	0.16093	0.83336	GOBP_POSITIVE_REGULATION_OF_MYELOID_LEUKOCYTE_MEDIATED_IMMUNITY
ASD	GOBP_POSITIVE_REGULATION_OF_...543	SET	42	0.089137	0.0043214	0.12182	0.23219	GOBP_POSITIVE_REGULATION_OF_MYOBLAST_DIFFERENTIATION
ASD	GOBP_POSITIVE_REGULATION_OF_...544	SET	15	-0.12224	-0.0035441	0.17712	0.75493	GOBP_POSITIVE_REGULATION_OF_MYOBLAST_FUSION
ASD	GOBP_POSITIVE_REGULATION_OF_...545	SET	12	-0.10329	-0.0026789	0.23365	0.67078	GOBP_POSITIVE_REGULATION_OF_MYOBLAST_PROLIFERATION
ASD	GOBP_POSITIVE_REGULATION_OF_...546	SET	13	0.13562	0.0036609	0.23263	0.27996	GOBP_POSITIVE_REGULATION_OF_MYOTUBE_DIFFERENTIATION
ASD	GOBP_POSITIVE_REGULATION_OF_...547	SET	7	0.22473	0.0044521	0.36835	0.27091	GOBP_POSITIVE_REGULATION_OF_NAD_P_H_OXIDASE_ACTIVITY
ASD	GOBP_POSITIVE_REGULATION_OF_...548	SET	24	0.088948	0.0032613	0.15954	0.28859	GOBP_POSITIVE_REGULATION_OF_NATURAL_KILLER_CELL_ACTIVATION
ASD	GOBP_POSITIVE_REGULATION_OF_...549	SET	2	0.043265	0.00045822	0.85168	0.47974	GOBP_POSITIVE_REGULATION_OF_NATURAL_KILLER_CELL_CHEMOTAXIS
ASD	GOBP_POSITIVE_REGULATION_OF_...550	SET	8	0.1298	0.002749	0.27409	0.31791	GOBP_POSITIVE_REGULATION_OF_NATURAL_KILLER_CELL_DIFFERENTIATION
ASD	GOBP_POSITIVE_REGULATION_OF_...551	SET	23	-0.19095	-0.006854	0.1539	0.89264	GOBP_POSITIVE_REGULATION_OF_NATURAL_KILLER_CELL_MEDIATED_CYTOTOXICITY
ASD	GOBP_POSITIVE_REGULATION_OF_...552	SET	7	-0.18433	-0.0036518	0.30104	0.72982	GOBP_POSITIVE_REGULATION_OF_NATURAL_KILLER_CELL_MEDIATED_IMMUNE_RESPONSE_TO_TUMOR_CELL
ASD	GOBP_POSITIVE_REGULATION_OF_...553	SET	27	-0.072902	-0.0028349	0.15461	0.68136	GOBP_POSITIVE_REGULATION_OF_NATURAL_KILLER_CELL_MEDIATED_IMMUNITY
ASD	GOBP_POSITIVE_REGULATION_OF_...554	SET	9	0.14834	0.0033321	0.28816	0.30335	GOBP_POSITIVE_REGULATION_OF_NATURAL_KILLER_CELL_PROLIFERATION
ASD	GOBP_POSITIVE_REGULATION_OF_...555	SET	14	-0.068021	-0.0019054	0.20549	0.62968	GOBP_POSITIVE_REGULATION_OF_NECROTIC_CELL_DEATH
ASD	GOBP_POSITIVE_REGULATION_OF_...556	SET	253	0.060614	0.0071694	0.054232	0.13186	GOBP_POSITIVE_REGULATION_OF_NERVOUS_SYSTEM_DEVELOPMENT
ASD	GOBP_POSITIVE_REGULATION_OF_...557	SET	36	-0.055741	-0.0025023	0.13047	0.6654	GOBP_POSITIVE_REGULATION_OF_NERVOUS_SYSTEM_PROCESS
ASD	GOBP_POSITIVE_REGULATION_OF_...558	SET	52	0.060517	0.0032636	0.11221	0.29483	GOBP_POSITIVE_REGULATION_OF_NEURAL_PRECURSOR_CELL_PROLIFERATION
ASD	GOBP_POSITIVE_REGULATION_OF_...559	SET	29	0.073503	0.0029621	0.14519	0.30634	GOBP_POSITIVE_REGULATION_OF_NEUROBLAST_PROLIFERATION
ASD	GOBP_POSITIVE_REGULATION_OF_...560	SET	210	0.057127	0.0061635	0.058314	0.16364	GOBP_POSITIVE_REGULATION_OF_NEUROGENESIS
ASD	GOBP_POSITIVE_REGULATION_OF_...561	SET	13	0.15784	0.0042607	0.23282	0.2489	GOBP_POSITIVE_REGULATION_OF_NEUROINFLAMMATORY_RESPONSE
ASD	GOBP_POSITIVE_REGULATION_OF_...562	SET	48	0.20454	0.010599	0.12465	0.050421	GOBP_POSITIVE_REGULATION_OF_NEURON_APOPTOTIC_PROCESS
ASD	GOBP_POSITIVE_REGULATION_OF_...563	SET	82	0.14923	0.010097	0.096613	0.061236	GOBP_POSITIVE_REGULATION_OF_NEURON_DEATH
ASD	GOBP_POSITIVE_REGULATION_OF_...564	SET	83	0.1041	0.0070865	0.094133	0.13439	GOBP_POSITIVE_REGULATION_OF_NEURON_DIFFERENTIATION
ASD	GOBP_POSITIVE_REGULATION_OF_...565	SET	17	-0.26136	-0.0080667	0.20766	0.8959	GOBP_POSITIVE_REGULATION_OF_NEURON_MIGRATION
ASD	GOBP_POSITIVE_REGULATION_OF_...566	SET	8	-0.58818	-0.012457	0.32368	0.96539	GOBP_POSITIVE_REGULATION_OF_NEURON_PROJECTION_ARBORIZATION
ASD	GOBP_POSITIVE_REGULATION_OF_...567	SET	143	-0.095758	-0.0085417	0.07328	0.90434	GOBP_POSITIVE_REGULATION_OF_NEURON_PROJECTION_DEVELOPMENT
ASD	GOBP_POSITIVE_REGULATION_OF_...568	SET	9	-0.16262	-0.0036528	0.29928	0.70655	GOBP_POSITIVE_REGULATION_OF_NEURON_PROJECTION_REGENERATION
ASD	GOBP_POSITIVE_REGULATION_OF_...569	SET	15	-0.072651	-0.0021065	0.22835	0.62481	GOBP_POSITIVE_REGULATION_OF_NEUROTRANSMITTER_SECRETION
ASD	GOBP_POSITIVE_REGULATION_OF_...570	SET	21	0.11807	0.0040499	0.17855	0.25422	GOBP_POSITIVE_REGULATION_OF_NEUROTRANSMITTER_TRANSPORT
ASD	GOBP_POSITIVE_REGULATION_OF_...571	SET	6	0.41805	0.0076679	0.28638	0.072184	GOBP_POSITIVE_REGULATION_OF_NEUROTRANSMITTER_UPTAKE
ASD	GOBP_POSITIVE_REGULATION_OF_...572	SET	4	-0.19666	-0.0029454	0.40656	0.6857	GOBP_POSITIVE_REGULATION_OF_NEUROTROPHIN_TRK_RECEPTOR_SIGNALING_PATHWAY
ASD	GOBP_POSITIVE_REGULATION_OF_...573	SET	4	-0.11205	-0.0016782	0.33447	0.63119	GOBP_POSITIVE_REGULATION_OF_NEUTROPHIL_ACTIVATION
ASD	GOBP_POSITIVE_REGULATION_OF_...574	SET	4	-0.17936	-0.0026863	0.49545	0.64132	GOBP_POSITIVE_REGULATION_OF_NEUTROPHIL_EXTRAVASATION
ASD	GOBP_POSITIVE_REGULATION_OF_...575	SET	29	0.079595	0.0032076	0.16005	0.30949	GOBP_POSITIVE_REGULATION_OF_NEUTROPHIL_MIGRATION
ASD	GOBP_POSITIVE_REGULATION_OF_...576	SET	143	0.034626	0.0030886	0.066127	0.30028	GOBP_POSITIVE_REGULATION_OF_NF_KAPPAB_TRANSCRIPTION_FACTOR_ACTIVITY
ASD	GOBP_POSITIVE_REGULATION_OF_...577	SET	59	0.10914	0.006268	0.10249	0.14348	GOBP_POSITIVE_REGULATION_OF_NIK_NF_KAPPAB_SIGNALING
ASD	GOBP_POSITIVE_REGULATION_OF_...578	SET	5	0.17977	0.0030102	0.38936	0.32215	GOBP_POSITIVE_REGULATION_OF_NITRIC_OXIDE_MEDIATED_SIGNAL_TRANSDUCTION
ASD	GOBP_POSITIVE_REGULATION_OF_...579	SET	35	0.019934	0.00088236	0.147	0.44607	GOBP_POSITIVE_REGULATION_OF_NITRIC_OXIDE_METABOLIC_PROCESS
ASD	GOBP_POSITIVE_REGULATION_OF_...580	SET	19	-0.12435	-0.0040572	0.20009	0.73285	GOBP_POSITIVE_REGULATION_OF_NITRIC_OXIDE_SYNTHASE_ACTIVITY
ASD	GOBP_POSITIVE_REGULATION_OF_...581	SET	18	0.11199	0.0035567	0.19654	0.28441	GOBP_POSITIVE_REGULATION_OF_NITRIC_OXIDE_SYNTHASE_BIOSYNTHETIC_PROCESS
ASD	GOBP_POSITIVE_REGULATION_OF_...582	SET	9	-0.18351	-0.0041222	0.28727	0.73853	GOBP_POSITIVE_REGULATION_OF_NK_T_CELL_ACTIVATION
ASD	GOBP_POSITIVE_REGULATION_OF_...583	SET	16	0.3413	0.01022	0.21672	0.057659	GOBP_POSITIVE_REGULATION_OF_NLRP3_INFLAMMASOME_COMPLEX_ASSEMBLY
ASD	GOBP_POSITIVE_REGULATION_OF_...584	SET	6	0.45498	0.0083453	0.31324	0.073195	GOBP_POSITIVE_REGULATION_OF_NMDA_GLUTAMATE_RECEPTOR_ACTIVITY
ASD	GOBP_POSITIVE_REGULATION_OF_...585	SET	14	0.13283	0.0037209	0.25262	0.29951	GOBP_POSITIVE_REGULATION_OF_NON_CANONICAL_WNT_SIGNALING_PATHWAY
ASD	GOBP_POSITIVE_REGULATION_OF_...586	SET	8	0.34204	0.0072438	0.2482	0.084097	GOBP_POSITIVE_REGULATION_OF_NON_MOTILE_CILIUM_ASSEMBLY
ASD	GOBP_POSITIVE_REGULATION_OF_...587	SET	43	0.23608	0.01158	0.13084	0.035602	GOBP_POSITIVE_REGULATION_OF_NOTCH_SIGNALING_PATHWAY
ASD	GOBP_POSITIVE_REGULATION_OF_...588	SET	5	0.065881	0.0011032	0.27258	0.40451	GOBP_POSITIVE_REGULATION_OF_NUCLEAR_CELL_CYCLE_DNA_REPLICATION
ASD	GOBP_POSITIVE_REGULATION_OF_...589	SET	57	-0.093407	-0.0052732	0.11279	0.79621	GOBP_POSITIVE_REGULATION_OF_NUCLEAR_DIVISION
ASD	GOBP_POSITIVE_REGULATION_OF_...590	SET	15	0.25	0.0072485	0.217	0.12466	GOBP_POSITIVE_REGULATION_OF_NUCLEAR_TRANSCRIBED_MRNA_CATABOLIC_PROCESS_DEADENYLATION_DEPENDENT_DECAY
ASD	GOBP_POSITIVE_REGULATION_OF_...591	SET	6	0.084572	0.0015512	0.28361	0.38278	GOBP_POSITIVE_REGULATION_OF_NUCLEASE_ACTIVITY
ASD	GOBP_POSITIVE_REGULATION_OF_...592	SET	6	-0.28979	-0.0053154	0.2861	0.84444	GOBP_POSITIVE_REGULATION_OF_NUCLEOBASE_CONTAINING_COMPOUND_TRANSPORT
ASD	GOBP_POSITIVE_REGULATION_OF_...593	SET	58	-0.12421	-0.0070733	0.11495	0.86006	GOBP_POSITIVE_REGULATION_OF_NUCLEOCYTOPLASMIC_TRANSPORT
ASD	GOBP_POSITIVE_REGULATION_OF_...594	SET	3	-0.10262	-0.0013311	0.46541	0.58726	GOBP_POSITIVE_REGULATION_OF_NUCLEOTIDE_BINDING_OLIGOMERIZATION_DOMAIN_CONTAINING_2_SIGNALING_PATHWAY
ASD	GOBP_POSITIVE_REGULATION_OF_...595	SET	4	-0.30709	-0.0045994	0.41171	0.77213	GOBP_POSITIVE_REGULATION_OF_NUCLEOTIDE_BINDING_OLIGOMERIZATION_DOMAIN_CONTAINING_SIGNALING_PATHWAY
ASD	GOBP_POSITIVE_REGULATION_OF_...596	SET	15	-0.16374	-0.0047476	0.21969	0.77196	GOBP_POSITIVE_REGULATION_OF_NUCLEOTIDE_BIOSYNTHETIC_PROCESS
ASD	GOBP_POSITIVE_REGULATION_OF_...597	SET	37	0.0082578	0.0003758	0.14339	0.47704	GOBP_POSITIVE_REGULATION_OF_NUCLEOTIDE_METABOLIC_PROCESS
ASD	GOBP_POSITIVE_REGULATION_OF_...598	SET	5	0.06803	0.0011391	0.43425	0.43776	GOBP_POSITIVE_REGULATION_OF_ODONTOGENESIS
ASD	GOBP_POSITIVE_REGULATION_OF_...599	SET	24	0.17048	0.0062507	0.17623	0.1667	GOBP_POSITIVE_REGULATION_OF_OLIGODENDROCYTE_DIFFERENTIATION
ASD	GOBP_POSITIVE_REGULATION_OF_...600	SET	8	-0.21035	-0.004455	0.28817	0.76729	GOBP_POSITIVE_REGULATION_OF_OPSONIZATION
ASD	GOBP_POSITIVE_REGULATION_OF_...601	SET	78	0.043756	0.0028879	0.090979	0.31528	GOBP_POSITIVE_REGULATION_OF_ORGANELLE_ASSEMBLY
ASD	GOBP_POSITIVE_REGULATION_OF_...602	SET	488	-0.0063303	-0.0010329	0.03806	0.56605	GOBP_POSITIVE_REGULATION_OF_ORGANELLE_ORGANIZATION
ASD	GOBP_POSITIVE_REGULATION_OF_...603	SET	45	0.019087	0.00095774	0.1254	0.43951	GOBP_POSITIVE_REGULATION_OF_ORGANIC_ACID_TRANSPORT
ASD	GOBP_POSITIVE_REGULATION_OF_...604	SET	40	-0.1028	-0.0048639	0.13743	0.77277	GOBP_POSITIVE_REGULATION_OF_ORGAN_GROWTH
ASD	GOBP_POSITIVE_REGULATION_OF_...605	SET	48	0.083292	0.0043161	0.12948	0.26003	GOBP_POSITIVE_REGULATION_OF_OSSIFICATION
ASD	GOBP_POSITIVE_REGULATION_OF_...606	SET	64	0.017885	0.0010696	0.10988	0.43536	GOBP_POSITIVE_REGULATION_OF_OSTEOBLAST_DIFFERENTIATION
ASD	GOBP_POSITIVE_REGULATION_OF_...607	SET	12	-0.22395	-0.0058082	0.22646	0.83864	GOBP_POSITIVE_REGULATION_OF_OSTEOBLAST_PROLIFERATION
ASD	GOBP_POSITIVE_REGULATION_OF_...608	SET	25	-0.06128	-0.0022931	0.18349	0.63079	GOBP_POSITIVE_REGULATION_OF_OSTEOCLAST_DIFFERENTIATION
ASD	GOBP_POSITIVE_REGULATION_OF_...609	SET	16	1.0697	0.032032	0.24443	6.0728e-06	GOBP_POSITIVE_REGULATION_OF_OXIDATIVE_STRESS_INDUCED_CELL_DEATH
ASD	GOBP_POSITIVE_REGULATION_OF_...610	SET	6	0.83932	0.015395	0.40787	0.019813	GOBP_POSITIVE_REGULATION_OF_OXIDATIVE_STRESS_INDUCED_INTRINSIC_APOPTOTIC_SIGNALING_PATHWAY
ASD	GOBP_POSITIVE_REGULATION_OF_...611	SET	6	1.0911	0.020014	0.36015	0.0012262	GOBP_POSITIVE_REGULATION_OF_OXIDATIVE_STRESS_INDUCED_NEURON_DEATH
ASD	GOBP_POSITIVE_REGULATION_OF_...612	SET	58	0.12165	0.0069272	0.11454	0.14412	GOBP_POSITIVE_REGULATION_OF_OXIDOREDUCTASE_ACTIVITY
ASD	GOBP_POSITIVE_REGULATION_OF_...613	SET	27	-0.17267	-0.0067146	0.17886	0.83281	GOBP_POSITIVE_REGULATION_OF_P38MAPK_CASCADE
ASD	GOBP_POSITIVE_REGULATION_OF_...614	SET	43	-0.036062	-0.0017689	0.12159	0.61661	GOBP_POSITIVE_REGULATION_OF_PATHWAY_RESTRICTED_SMAD_PROTEIN_PHOSPHORYLATION
ASD	GOBP_POSITIVE_REGULATION_OF_...615	SET	38	0.065756	0.0030326	0.12965	0.30602	GOBP_POSITIVE_REGULATION_OF_PATTERN_RECOGNITION_RECEPTOR_SIGNALING_PATHWAY
ASD	GOBP_POSITIVE_REGULATION_OF_...616	SET	5	0.57023	0.0095482	0.39395	0.073893	GOBP_POSITIVE_REGULATION_OF_PENILE_ERECTION
ASD	GOBP_POSITIVE_REGULATION_OF_...617	SET	168	0.016566	0.0016005	0.065793	0.40061	GOBP_POSITIVE_REGULATION_OF_PEPTIDASE_ACTIVITY
ASD	GOBP_POSITIVE_REGULATION_OF_...618	SET	102	-0.10547	-0.0079551	0.084024	0.8953	GOBP_POSITIVE_REGULATION_OF_PEPTIDE_SECRETION
ASD	GOBP_POSITIVE_REGULATION_OF_...619	SET	33	-0.038401	-0.0016506	0.15586	0.59731	GOBP_POSITIVE_REGULATION_OF_PEPTIDYL_LYSINE_ACETYLATION
ASD	GOBP_POSITIVE_REGULATION_OF_...620	SET	103	0.17658	0.013383	0.093873	0.029996	GOBP_POSITIVE_REGULATION_OF_PEPTIDYL_SERINE_PHOSPHORYLATION
ASD	GOBP_POSITIVE_REGULATION_OF_...621	SET	27	0.22893	0.0089023	0.17639	0.097179	GOBP_POSITIVE_REGULATION_OF_PEPTIDYL_THREONINE_PHOSPHORYLATION
ASD	GOBP_POSITIVE_REGULATION_OF_...622	SET	171	0.053409	0.0052056	0.064144	0.20253	GOBP_POSITIVE_REGULATION_OF_PEPTIDYL_TYROSINE_PHOSPHORYLATION
ASD	GOBP_POSITIVE_REGULATION_OF_...623	SET	9	-0.3349	-0.0075227	0.33265	0.84297	GOBP_POSITIVE_REGULATION_OF_PEROXISOME_PROLIFERATOR_ACTIVATED_RECEPTOR_SIGNALING_PATHWAY
ASD	GOBP_POSITIVE_REGULATION_OF_...624	SET	63	0.074667	0.0044308	0.11025	0.24913	GOBP_POSITIVE_REGULATION_OF_PHAGOCYTOSIS
ASD	GOBP_POSITIVE_REGULATION_OF_...625	SET	34	0.29873	0.013033	0.14205	0.017743	GOBP_POSITIVE_REGULATION_OF_PHOSPHATASE_ACTIVITY
ASD	GOBP_POSITIVE_REGULATION_OF_...626	SET	75	-0.018874	-0.0012216	0.10232	0.57317	GOBP_POSITIVE_REGULATION_OF_PHOSPHATIDYLINOSITOL_3_KINASE_SIGNALING
ASD	GOBP_POSITIVE_REGULATION_OF_...627	SET	5	-0.028475	-0.0004768	0.34115	0.53326	GOBP_POSITIVE_REGULATION_OF_PHOSPHOLIPASE_A2_ACTIVITY
ASD	GOBP_POSITIVE_REGULATION_OF_...628	SET	52	-0.071242	-0.0038419	0.11281	0.73614	GOBP_POSITIVE_REGULATION_OF_PHOSPHOLIPASE_ACTIVITY
ASD	GOBP_POSITIVE_REGULATION_OF_...629	SET	9	-0.21465	-0.0048216	0.2693	0.78729	GOBP_POSITIVE_REGULATION_OF_PHOSPHOLIPID_BIOSYNTHETIC_PROCESS
ASD	GOBP_POSITIVE_REGULATION_OF_...630	SET	12	-0.16973	-0.0044021	0.24794	0.75319	GOBP_POSITIVE_REGULATION_OF_PHOSPHOLIPID_METABOLIC_PROCESS
ASD	GOBP_POSITIVE_REGULATION_OF_...631	SET	5	-0.37356	-0.0062551	0.44213	0.80091	GOBP_POSITIVE_REGULATION_OF_PHOSPHOLIPID_TRANSLOCATION
ASD	GOBP_POSITIVE_REGULATION_OF_...632	SET	21	0.20891	0.0071659	0.17929	0.12198	GOBP_POSITIVE_REGULATION_OF_PHOSPHOPROTEIN_PHOSPHATASE_ACTIVITY
ASD	GOBP_POSITIVE_REGULATION_OF_...633	SET	790	0.072056	0.014828	0.030221	0.0085625	GOBP_POSITIVE_REGULATION_OF_PHOSPHORUS_METABOLIC_PROCESS
ASD	GOBP_POSITIVE_REGULATION_OF_...634	SET	722	0.068516	0.013506	0.031682	0.015292	GOBP_POSITIVE_REGULATION_OF_PHOSPHORYLATION
ASD	GOBP_POSITIVE_REGULATION_OF_...635	SET	7	0.061824	0.0012248	0.29351	0.41659	GOBP_POSITIVE_REGULATION_OF_PINOCYTOSIS
ASD	GOBP_POSITIVE_REGULATION_OF_...636	SET	102	0.11896	0.008972	0.07958	0.067494	GOBP_POSITIVE_REGULATION_OF_PLASMA_MEMBRANE_BOUNDED_CELL_PROJECTION_ASSEMBLY
ASD	GOBP_POSITIVE_REGULATION_OF_...637	SET	8	0.32776	0.0069415	0.31283	0.14739	GOBP_POSITIVE_REGULATION_OF_PLASMINOGEN_ACTIVATION
ASD	GOBP_POSITIVE_REGULATION_OF_...638	SET	9	-0.25613	-0.0057533	0.30406	0.8002	GOBP_POSITIVE_REGULATION_OF_PLATELET_ACTIVATION
ASD	GOBP_POSITIVE_REGULATION_OF_...639	SET	12	0.071378	0.0018512	0.25449	0.38956	GOBP_POSITIVE_REGULATION_OF_PLATELET_AGGREGATION
ASD	GOBP_POSITIVE_REGULATION_OF_...640	SET	5	-0.20556	-0.0034419	0.33128	0.73253	GOBP_POSITIVE_REGULATION_OF_PLATELET_DERIVED_GROWTH_FACTOR_RECEPTOR_SIGNALING_PATHWAY
ASD	GOBP_POSITIVE_REGULATION_OF_...641	SET	9	0.036636	0.00082295	0.22001	0.43387	GOBP_POSITIVE_REGULATION_OF_PODOSOME_ASSEMBLY
ASD	GOBP_POSITIVE_REGULATION_OF_...642	SET	16	0.051928	0.0015549	0.20289	0.399	GOBP_POSITIVE_REGULATION_OF_POST_TRANSCRIPTIONAL_GENE_SILENCING
ASD	GOBP_POSITIVE_REGULATION_OF_...643	SET	28	0.15404	0.0060999	0.16236	0.17138	GOBP_POSITIVE_REGULATION_OF_POTASSIUM_ION_TRANSMEMBRANE_TRANSPORTER_ACTIVITY
ASD	GOBP_POSITIVE_REGULATION_OF_...644	SET	43	0.097382	0.0047768	0.13272	0.23156	GOBP_POSITIVE_REGULATION_OF_POTASSIUM_ION_TRANSPORT
ASD	GOBP_POSITIVE_REGULATION_OF_...645	SET	127	0.12452	0.010472	0.073367	0.04484	GOBP_POSITIVE_REGULATION_OF_PRODUCTION_OF_MOLECULAR_MEDIATOR_OF_IMMUNE_RESPONSE
ASD	GOBP_POSITIVE_REGULATION_OF_...646	SET	6	0.0694	0.0012729	0.34628	0.42058	GOBP_POSITIVE_REGULATION_OF_PROGRAMMED_NECROTIC_CELL_DEATH
ASD	GOBP_POSITIVE_REGULATION_OF_...647	SET	7	-0.46859	-0.0092833	0.29904	0.94143	GOBP_POSITIVE_REGULATION_OF_PROSTAGLANDIN_BIOSYNTHETIC_PROCESS
ASD	GOBP_POSITIVE_REGULATION_OF_...648	SET	109	0.042052	0.003278	0.079429	0.29826	GOBP_POSITIVE_REGULATION_OF_PROTEASOMAL_PROTEIN_CATABOLIC_PROCESS
ASD	GOBP_POSITIVE_REGULATION_OF_...649	SET	88	-0.039417	-0.0027625	0.088318	0.67231	GOBP_POSITIVE_REGULATION_OF_PROTEASOMAL_UBIQUITIN_DEPENDENT_PROTEIN_CATABOLIC_PROCESS
ASD	GOBP_POSITIVE_REGULATION_OF_...650	SET	41	-0.040736	-0.0019513	0.14299	0.61214	GOBP_POSITIVE_REGULATION_OF_PROTEIN_ACETYLATION
ASD	GOBP_POSITIVE_REGULATION_OF_...651	SET	24	-0.099383	-0.0036439	0.1719	0.71841	GOBP_POSITIVE_REGULATION_OF_PROTEIN_AUTOPHOSPHORYLATION
ASD	GOBP_POSITIVE_REGULATION_OF_...652	SET	82	0.067635	0.0045764	0.094363	0.23677	GOBP_POSITIVE_REGULATION_OF_PROTEIN_BINDING
ASD	GOBP_POSITIVE_REGULATION_OF_...653	SET	190	0.047876	0.004916	0.060906	0.21592	GOBP_POSITIVE_REGULATION_OF_PROTEIN_CATABOLIC_PROCESS
ASD	GOBP_POSITIVE_REGULATION_OF_...654	SET	5	0.25741	0.0043102	0.30631	0.20036	GOBP_POSITIVE_REGULATION_OF_PROTEIN_CATABOLIC_PROCESS_IN_THE_VACUOLE
ASD	GOBP_POSITIVE_REGULATION_OF_...655	SET	182	0.117	0.011761	0.062753	0.031135	GOBP_POSITIVE_REGULATION_OF_PROTEIN_CONTAINING_COMPLEX_ASSEMBLY
ASD	GOBP_POSITIVE_REGULATION_OF_...656	SET	34	-0.23178	-0.010112	0.14814	0.94116	GOBP_POSITIVE_REGULATION_OF_PROTEIN_CONTAINING_COMPLEX_DISASSEMBLY
ASD	GOBP_POSITIVE_REGULATION_OF_...657	SET	28	0.034178	0.0013534	0.14224	0.40506	GOBP_POSITIVE_REGULATION_OF_PROTEIN_DEACETYLATION
ASD	GOBP_POSITIVE_REGULATION_OF_...658	SET	45	0.11348	0.0056941	0.11864	0.16942	GOBP_POSITIVE_REGULATION_OF_PROTEIN_DEPHOSPHORYLATION
ASD	GOBP_POSITIVE_REGULATION_OF_...659	SET	18	-0.0079334	-0.00025195	0.21816	0.5145	GOBP_POSITIVE_REGULATION_OF_PROTEIN_DEPOLYMERIZATION
ASD	GOBP_POSITIVE_REGULATION_OF_...660	SET	6	-0.23676	-0.0043427	0.31961	0.77058	GOBP_POSITIVE_REGULATION_OF_PROTEIN_DEUBIQUITINATION
ASD	GOBP_POSITIVE_REGULATION_OF_...661	SET	12	-0.23216	-0.0060212	0.22079	0.85348	GOBP_POSITIVE_REGULATION_OF_PROTEIN_EXIT_FROM_ENDOPLASMIC_RETICULUM
ASD	GOBP_POSITIVE_REGULATION_OF_...662	SET	16	0.22247	0.0066618	0.22195	0.1581	GOBP_POSITIVE_REGULATION_OF_PROTEIN_EXPORT_FROM_NUCLEUS
ASD	GOBP_POSITIVE_REGULATION_OF_...663	SET	8	0.39985	0.0084682	0.31183	0.099887	GOBP_POSITIVE_REGULATION_OF_PROTEIN_GLYCOSYLATION
ASD	GOBP_POSITIVE_REGULATION_OF_...664	SET	38	-0.10456	-0.0048222	0.14666	0.76205	GOBP_POSITIVE_REGULATION_OF_PROTEIN_IMPORT_INTO_NUCLEUS
ASD	GOBP_POSITIVE_REGULATION_OF_...665	SET	6	0.29571	0.005424	0.23997	0.10893	GOBP_POSITIVE_REGULATION_OF_PROTEIN_K63_LINKED_UBIQUITINATION
ASD	GOBP_POSITIVE_REGULATION_OF_...666	SET	11	-0.79602	-0.019767	0.28398	0.99747	GOBP_POSITIVE_REGULATION_OF_PROTEIN_KINASE_A_SIGNALING
ASD	GOBP_POSITIVE_REGULATION_OF_...667	SET	104	0.13126	0.0099957	0.082402	0.055605	GOBP_POSITIVE_REGULATION_OF_PROTEIN_KINASE_B_SIGNALING
ASD	GOBP_POSITIVE_REGULATION_OF_...668	SET	10	-0.096455	-0.0022838	0.31439	0.6205	GOBP_POSITIVE_REGULATION_OF_PROTEIN_KINASE_C_SIGNALING
ASD	GOBP_POSITIVE_REGULATION_OF_...669	SET	442	-0.038205	-0.0059406	0.040719	0.82593	GOBP_POSITIVE_REGULATION_OF_PROTEIN_LOCALIZATION
ASD	GOBP_POSITIVE_REGULATION_OF_...670	SET	6	-0.32458	-0.0059535	0.40376	0.78927	GOBP_POSITIVE_REGULATION_OF_PROTEIN_LOCALIZATION_TO_CELL_CORTEX
ASD	GOBP_POSITIVE_REGULATION_OF_...671	SET	64	-0.049819	-0.0029796	0.10415	0.68379	GOBP_POSITIVE_REGULATION_OF_PROTEIN_LOCALIZATION_TO_CELL_PERIPHERY
ASD	GOBP_POSITIVE_REGULATION_OF_...672	SET	17	-0.375	-0.011574	0.20649	0.96531	GOBP_POSITIVE_REGULATION_OF_PROTEIN_LOCALIZATION_TO_CELL_SURFACE
ASD	GOBP_POSITIVE_REGULATION_OF_...673	SET	7	0.40751	0.0080733	0.3057	0.091271	GOBP_POSITIVE_REGULATION_OF_PROTEIN_LOCALIZATION_TO_CENTROSOME
ASD	GOBP_POSITIVE_REGULATION_OF_...674	SET	7	-0.47558	-0.0094218	0.37779	0.89595	GOBP_POSITIVE_REGULATION_OF_PROTEIN_LOCALIZATION_TO_CILIUM
ASD	GOBP_POSITIVE_REGULATION_OF_...675	SET	8	-0.026185	-0.00055457	0.31452	0.53318	GOBP_POSITIVE_REGULATION_OF_PROTEIN_LOCALIZATION_TO_EARLY_ENDOSOME
ASD	GOBP_POSITIVE_REGULATION_OF_...676	SET	98	-0.082139	-0.0060732	0.080625	0.84584	GOBP_POSITIVE_REGULATION_OF_PROTEIN_LOCALIZATION_TO_MEMBRANE
ASD	GOBP_POSITIVE_REGULATION_OF_...677	SET	6	0.2221	0.0040738	0.41614	0.29677	GOBP_POSITIVE_REGULATION_OF_PROTEIN_LOCALIZATION_TO_NUCLEOLUS
ASD	GOBP_POSITIVE_REGULATION_OF_...678	SET	85	-0.15507	-0.010682	0.093408	0.95155	GOBP_POSITIVE_REGULATION_OF_PROTEIN_LOCALIZATION_TO_NUCLEUS
ASD	GOBP_POSITIVE_REGULATION_OF_...679	SET	5	-0.71857	-0.012032	0.56536	0.89813	GOBP_POSITIVE_REGULATION_OF_PROTEIN_LOCALIZATION_TO_SYNAPSE
ASD	GOBP_POSITIVE_REGULATION_OF_...680	SET	26	0.10446	0.0039862	0.1625	0.26017	GOBP_POSITIVE_REGULATION_OF_PROTEIN_MATURATION
ASD	GOBP_POSITIVE_REGULATION_OF_...681	SET	1337	0.057666	0.015188	0.023485	0.0070418	GOBP_POSITIVE_REGULATION_OF_PROTEIN_METABOLIC_PROCESS
ASD	GOBP_POSITIVE_REGULATION_OF_...682	SET	129	0.047351	0.0040132	0.069566	0.24805	GOBP_POSITIVE_REGULATION_OF_PROTEIN_MODIFICATION_BY_SMALL_PROTEIN_CONJUGATION_OR_REMOVAL
ASD	GOBP_POSITIVE_REGULATION_OF_...683	SET	892	0.04207	0.009172	0.028271	0.068371	GOBP_POSITIVE_REGULATION_OF_PROTEIN_MODIFICATION_PROCESS
ASD	GOBP_POSITIVE_REGULATION_OF_...684	SET	5	-0.43382	-0.0072641	0.37652	0.87537	GOBP_POSITIVE_REGULATION_OF_PROTEIN_MONOUBIQUITINATION
ASD	GOBP_POSITIVE_REGULATION_OF_...685	SET	5	-0.44457	-0.0074441	0.42542	0.85198	GOBP_POSITIVE_REGULATION_OF_PROTEIN_NEDDYLATION
ASD	GOBP_POSITIVE_REGULATION_OF_...686	SET	83	0.1046	0.0071207	0.088859	0.11957	GOBP_POSITIVE_REGULATION_OF_PROTEIN_POLYMERIZATION
ASD	GOBP_POSITIVE_REGULATION_OF_...687	SET	15	0.0055013	0.00015951	0.1769	0.4876	GOBP_POSITIVE_REGULATION_OF_PROTEIN_POLYUBIQUITINATION
ASD	GOBP_POSITIVE_REGULATION_OF_...688	SET	139	-0.048008	-0.0042225	0.071876	0.74791	GOBP_POSITIVE_REGULATION_OF_PROTEIN_SECRETION
ASD	GOBP_POSITIVE_REGULATION_OF_...689	SET	168	0.044929	0.0043408	0.063082	0.23817	GOBP_POSITIVE_REGULATION_OF_PROTEIN_SERINE_THREONINE_KINASE_ACTIVITY
ASD	GOBP_POSITIVE_REGULATION_OF_...690	SET	12	-0.27696	-0.0071832	0.25531	0.86099	GOBP_POSITIVE_REGULATION_OF_PROTEIN_SUMOYLATION
ASD	GOBP_POSITIVE_REGULATION_OF_...691	SET	28	-0.080107	-0.0031722	0.14299	0.71233	GOBP_POSITIVE_REGULATION_OF_PROTEIN_TARGETING_TO_MEMBRANE
ASD	GOBP_POSITIVE_REGULATION_OF_...692	SET	43	0.20778	0.010192	0.12973	0.054629	GOBP_POSITIVE_REGULATION_OF_PROTEIN_TYROSINE_KINASE_ACTIVITY
ASD	GOBP_POSITIVE_REGULATION_OF_...693	SET	5	-0.10458	-0.0017511	0.44553	0.59279	GOBP_POSITIVE_REGULATION_OF_PROTEOGLYCAN_BIOSYNTHETIC_PROCESS
ASD	GOBP_POSITIVE_REGULATION_OF_...694	SET	337	0.058139	0.0079175	0.046678	0.10648	GOBP_POSITIVE_REGULATION_OF_PROTEOLYSIS
ASD	GOBP_POSITIVE_REGULATION_OF_...695	SET	128	0.034103	0.0028792	0.07352	0.32138	GOBP_POSITIVE_REGULATION_OF_PROTEOLYSIS_INVOLVED_IN_PROTEIN_CATABOLIC_PROCESS
ASD	GOBP_POSITIVE_REGULATION_OF_...696	SET	10	0.29679	0.0070271	0.20836	0.077179	GOBP_POSITIVE_REGULATION_OF_PSEUDOPODIUM_ASSEMBLY
ASD	GOBP_POSITIVE_REGULATION_OF_...697	SET	5	0.52335	0.0087633	0.44076	0.11755	GOBP_POSITIVE_REGULATION_OF_RAC_PROTEIN_SIGNAL_TRANSDUCTION
ASD	GOBP_POSITIVE_REGULATION_OF_...698	SET	15	-0.42471	-0.012314	0.22278	0.97169	GOBP_POSITIVE_REGULATION_OF_REACTIVE_OXYGEN_SPECIES_BIOSYNTHETIC_PROCESS
ASD	GOBP_POSITIVE_REGULATION_OF_...699	SET	62	-0.14723	-0.0086673	0.11479	0.90017	GOBP_POSITIVE_REGULATION_OF_REACTIVE_OXYGEN_SPECIES_METABOLIC_PROCESS
ASD	GOBP_POSITIVE_REGULATION_OF_...700	SET	7	0.46336	0.0091798	0.33565	0.083729	GOBP_POSITIVE_REGULATION_OF_RECEPTOR_BINDING
ASD	GOBP_POSITIVE_REGULATION_OF_...701	SET	7	0.48514	0.0096112	0.33187	0.071904	GOBP_POSITIVE_REGULATION_OF_RECEPTOR_CATABOLIC_PROCESS
ASD	GOBP_POSITIVE_REGULATION_OF_...702	SET	6	-0.031369	-0.00057537	0.27398	0.54558	GOBP_POSITIVE_REGULATION_OF_RECEPTOR_CLUSTERING
ASD	GOBP_POSITIVE_REGULATION_OF_...703	SET	25	-0.11116	-0.0041595	0.16525	0.74941	GOBP_POSITIVE_REGULATION_OF_RECEPTOR_INTERNALIZATION
ASD	GOBP_POSITIVE_REGULATION_OF_...704	SET	49	0.013932	0.00072937	0.1162	0.45229	GOBP_POSITIVE_REGULATION_OF_RECEPTOR_MEDIATED_ENDOCYTOSIS
ASD	GOBP_POSITIVE_REGULATION_OF_...705	SET	12	-0.063716	-0.0016525	0.20009	0.62492	GOBP_POSITIVE_REGULATION_OF_RECEPTOR_RECYCLING
ASD	GOBP_POSITIVE_REGULATION_OF_...706	SET	46	0.21553	0.010934	0.11651	0.032175	GOBP_POSITIVE_REGULATION_OF_RECEPTOR_SIGNALING_PATHWAY_VIA_STAT
ASD	GOBP_POSITIVE_REGULATION_OF_...707	SET	41	-0.0064482	-0.00030887	0.13228	0.51944	GOBP_POSITIVE_REGULATION_OF_REGULATED_SECRETORY_PATHWAY
ASD	GOBP_POSITIVE_REGULATION_OF_...708	SET	17	0.43224	0.013341	0.21179	0.020639	GOBP_POSITIVE_REGULATION_OF_REGULATORY_T_CELL_DIFFERENTIATION
ASD	GOBP_POSITIVE_REGULATION_OF_...709	SET	26	-0.14599	-0.0055712	0.16343	0.81414	GOBP_POSITIVE_REGULATION_OF_RELEASE_OF_CYTOCHROME_C_FROM_MITOCHONDRIA
ASD	GOBP_POSITIVE_REGULATION_OF_...710	SET	41	0.030227	0.0014479	0.12577	0.40503	GOBP_POSITIVE_REGULATION_OF_RELEASE_OF_SEQUESTERED_CALCIUM_ION_INTO_CYTOSOL
ASD	GOBP_POSITIVE_REGULATION_OF_...711	SET	13	0.11316	0.0030547	0.22792	0.30977	GOBP_POSITIVE_REGULATION_OF_RENAL_SODIUM_EXCRETION
ASD	GOBP_POSITIVE_REGULATION_OF_...712	SET	82	0.05202	0.0035199	0.088367	0.27804	GOBP_POSITIVE_REGULATION_OF_REPRODUCTIVE_PROCESS
ASD	GOBP_POSITIVE_REGULATION_OF_...713	SET	7	0.5734	0.01136	0.351	0.05118	GOBP_POSITIVE_REGULATION_OF_RESPIRATORY_BURST
ASD	GOBP_POSITIVE_REGULATION_OF_...714	SET	285	-0.014297	-0.0017932	0.049007	0.61475	GOBP_POSITIVE_REGULATION_OF_RESPONSE_TO_BIOTIC_STIMULUS
ASD	GOBP_POSITIVE_REGULATION_OF_...715	SET	58	0.13104	0.0074622	0.10759	0.11162	GOBP_POSITIVE_REGULATION_OF_RESPONSE_TO_CYTOKINE_STIMULUS
ASD	GOBP_POSITIVE_REGULATION_OF_...716	SET	160	0.031995	0.0030174	0.066014	0.31396	GOBP_POSITIVE_REGULATION_OF_RESPONSE_TO_DNA_DAMAGE_STIMULUS
ASD	GOBP_POSITIVE_REGULATION_OF_...717	SET	31	0.042051	0.001752	0.15152	0.39069	GOBP_POSITIVE_REGULATION_OF_RESPONSE_TO_ENDOPLASMIC_RETICULUM_STRESS
ASD	GOBP_POSITIVE_REGULATION_OF_...718	SET	514	0.034367	0.0057507	0.037174	0.17763	GOBP_POSITIVE_REGULATION_OF_RESPONSE_TO_EXTERNAL_STIMULUS
ASD	GOBP_POSITIVE_REGULATION_OF_...719	SET	5	-0.74827	-0.012529	0.45394	0.95035	GOBP_POSITIVE_REGULATION_OF_RESPONSE_TO_EXTRACELLULAR_STIMULUS
ASD	GOBP_POSITIVE_REGULATION_OF_...720	SET	7	0.33029	0.0065435	0.27289	0.11309	GOBP_POSITIVE_REGULATION_OF_RESPONSE_TO_OXIDATIVE_STRESS
ASD	GOBP_POSITIVE_REGULATION_OF_...721	SET	5	1.0834	0.01814	0.46649	0.010114	GOBP_POSITIVE_REGULATION_OF_RESPONSE_TO_REACTIVE_OXYGEN_SPECIES
ASD	GOBP_POSITIVE_REGULATION_OF_...722	SET	13	-0.17668	-0.0047692	0.22256	0.78635	GOBP_POSITIVE_REGULATION_OF_RESPONSE_TO_TUMOR_CELL
ASD	GOBP_POSITIVE_REGULATION_OF_...723	SET	6	-0.61049	-0.011198	0.34648	0.96095	GOBP_POSITIVE_REGULATION_OF_RESPONSE_TO_TYPE_II_INTERFERON
ASD	GOBP_POSITIVE_REGULATION_OF_...724	SET	68	0.046691	0.0028781	0.10436	0.32729	GOBP_POSITIVE_REGULATION_OF_RESPONSE_TO_WOUNDING
ASD	GOBP_POSITIVE_REGULATION_OF_...725	SET	5	0.54644	0.0091499	0.4189	0.09605	GOBP_POSITIVE_REGULATION_OF_RETINOIC_ACID_RECEPTOR_SIGNALING_PATHWAY
ASD	GOBP_POSITIVE_REGULATION_OF_...726	SET	29	0.32326	0.013027	0.14919	0.015133	GOBP_POSITIVE_REGULATION_OF_RHO_PROTEIN_SIGNAL_TRANSDUCTION
ASD	GOBP_POSITIVE_REGULATION_OF_...727	SET	8	-0.0079698	-0.00016879	0.25077	0.51268	GOBP_POSITIVE_REGULATION_OF_RIG_I_SIGNALING_PATHWAY
ASD	GOBP_POSITIVE_REGULATION_OF_...728	SET	8	0.28156	0.0059631	0.29086	0.16652	GOBP_POSITIVE_REGULATION_OF_RNA_BINDING
ASD	GOBP_POSITIVE_REGULATION_OF_...729	SET	5	-0.47489	-0.0079518	0.29735	0.94486	GOBP_POSITIVE_REGULATION_OF_RNA_EXPORT_FROM_NUCLEUS
ASD	GOBP_POSITIVE_REGULATION_OF_...730	SET	1691	0.041792	0.012245	0.021416	0.025515	GOBP_POSITIVE_REGULATION_OF_RNA_METABOLIC_PROCESS
ASD	GOBP_POSITIVE_REGULATION_OF_...731	SET	5	-0.30181	-0.0050537	0.54215	0.71113	GOBP_POSITIVE_REGULATION_OF_RNA_POLYMERASE_II_TRANSCRIPTION_PREINITIATION_COMPLEX_ASSEMBLY
ASD	GOBP_POSITIVE_REGULATION_OF_...732	SET	35	-0.22709	-0.010052	0.14113	0.94619	GOBP_POSITIVE_REGULATION_OF_RNA_SPLICING
ASD	GOBP_POSITIVE_REGULATION_OF_...733	SET	10	-0.14525	-0.0034391	0.29439	0.68913	GOBP_POSITIVE_REGULATION_OF_RRNA_PROCESSING
ASD	GOBP_POSITIVE_REGULATION_OF_...734	SET	14	0.10276	0.0028786	0.19446	0.29859	GOBP_POSITIVE_REGULATION_OF_RUFFLE_ASSEMBLY
ASD	GOBP_POSITIVE_REGULATION_OF_...735	SET	8	-0.040161	-0.00085055	0.29233	0.55463	GOBP_POSITIVE_REGULATION_OF_RYANODINE_SENSITIVE_CALCIUM_RELEASE_CHANNEL_ACTIVITY
ASD	GOBP_POSITIVE_REGULATION_OF_...736	SET	4	0.4967	0.0074392	0.55225	0.18423	GOBP_POSITIVE_REGULATION_OF_SARCOMERE_ORGANIZATION
ASD	GOBP_POSITIVE_REGULATION_OF_...737	SET	9	-0.33328	-0.0074863	0.2791	0.88378	GOBP_POSITIVE_REGULATION_OF_SECONDARY_METABOLITE_BIOSYNTHETIC_PROCESS
ASD	GOBP_POSITIVE_REGULATION_OF_...738	SET	302	-0.06183	-0.0079788	0.0494	0.89464	GOBP_POSITIVE_REGULATION_OF_SECRETION
ASD	GOBP_POSITIVE_REGULATION_OF_...739	SET	5	-0.05633	-0.00094321	0.33381	0.567	GOBP_POSITIVE_REGULATION_OF_SENSORY_PERCEPTION_OF_PAIN
ASD	GOBP_POSITIVE_REGULATION_OF_...740	SET	13	-0.1976	-0.005334	0.24588	0.7892	GOBP_POSITIVE_REGULATION_OF_SEQUESTERING_OF_CALCIUM_ION
ASD	GOBP_POSITIVE_REGULATION_OF_...741	SET	9	-0.27273	-0.0061261	0.28195	0.83329	GOBP_POSITIVE_REGULATION_OF_SEQUESTERING_OF_TRIGLYCERIDE
ASD	GOBP_POSITIVE_REGULATION_OF_...742	SET	41	0.23408	0.011213	0.13601	0.042632	GOBP_POSITIVE_REGULATION_OF_SIGNALING_RECEPTOR_ACTIVITY
ASD	GOBP_POSITIVE_REGULATION_OF_...743	SET	29	-0.0089737	-0.00036163	0.15756	0.52271	GOBP_POSITIVE_REGULATION_OF_SIGNAL_TRANSDUCTION_BY_P53_CLASS_MEDIATOR
ASD	GOBP_POSITIVE_REGULATION_OF_...744	SET	8	0.20671	0.0043778	0.27769	0.22833	GOBP_POSITIVE_REGULATION_OF_SISTER_CHROMATID_COHESION
ASD	GOBP_POSITIVE_REGULATION_OF_...745	SET	6	0.062396	0.0011445	0.36704	0.43251	GOBP_POSITIVE_REGULATION_OF_SKELETAL_MUSCLE_CELL_DIFFERENTIATION
ASD	GOBP_POSITIVE_REGULATION_OF_...746	SET	8	0.78408	0.016606	0.35816	0.0143	GOBP_POSITIVE_REGULATION_OF_SKELETAL_MUSCLE_FIBER_DEVELOPMENT
ASD	GOBP_POSITIVE_REGULATION_OF_...747	SET	17	0.22323	0.0068899	0.23039	0.16631	GOBP_POSITIVE_REGULATION_OF_SKELETAL_MUSCLE_TISSUE_DEVELOPMENT
ASD	GOBP_POSITIVE_REGULATION_OF_...748	SET	3	-0.0016778	-2.1763e-05	0.60019	0.50112	GOBP_POSITIVE_REGULATION_OF_SKELETAL_MUSCLE_TISSUE_GROWTH
ASD	GOBP_POSITIVE_REGULATION_OF_...749	SET	6	-0.32099	-0.0058878	0.37324	0.80511	GOBP_POSITIVE_REGULATION_OF_SKELETAL_MUSCLE_TISSUE_REGENERATION
ASD	GOBP_POSITIVE_REGULATION_OF_...750	SET	19	0.3177	0.010366	0.20348	0.059231	GOBP_POSITIVE_REGULATION_OF_SMAD_PROTEIN_SIGNAL_TRANSDUCTION
ASD	GOBP_POSITIVE_REGULATION_OF_...751	SET	60	0.17625	0.010208	0.1026	0.042929	GOBP_POSITIVE_REGULATION_OF_SMALL_GTPASE_MEDIATED_SIGNAL_TRANSDUCTION
ASD	GOBP_POSITIVE_REGULATION_OF_...752	SET	129	-0.024494	-0.002076	0.075979	0.62642	GOBP_POSITIVE_REGULATION_OF_SMALL_MOLECULE_METABOLIC_PROCESS
ASD	GOBP_POSITIVE_REGULATION_OF_...753	SET	37	-0.050114	-0.0022806	0.1384	0.64136	GOBP_POSITIVE_REGULATION_OF_SMOOTHENED_SIGNALING_PATHWAY
ASD	GOBP_POSITIVE_REGULATION_OF_...754	SET	10	0.64218	0.015205	0.28044	0.011021	GOBP_POSITIVE_REGULATION_OF_SMOOTH_MUSCLE_CELL_APOPTOTIC_PROCESS
ASD	GOBP_POSITIVE_REGULATION_OF_...755	SET	9	-0.32598	-0.0073223	0.24996	0.9039	GOBP_POSITIVE_REGULATION_OF_SMOOTH_MUSCLE_CELL_DIFFERENTIATION
ASD	GOBP_POSITIVE_REGULATION_OF_...756	SET	31	0.091742	0.0038222	0.16096	0.28436	GOBP_POSITIVE_REGULATION_OF_SMOOTH_MUSCLE_CELL_MIGRATION
ASD	GOBP_POSITIVE_REGULATION_OF_...757	SET	77	0.13732	0.0090048	0.095172	0.074546	GOBP_POSITIVE_REGULATION_OF_SMOOTH_MUSCLE_CELL_PROLIFERATION
ASD	GOBP_POSITIVE_REGULATION_OF_...758	SET	29	-0.1378	-0.0055531	0.15693	0.81004	GOBP_POSITIVE_REGULATION_OF_SMOOTH_MUSCLE_CONTRACTION
ASD	GOBP_POSITIVE_REGULATION_OF_...759	SET	17	0.0065974	0.00020363	0.21629	0.48783	GOBP_POSITIVE_REGULATION_OF_SODIUM_ION_TRANSMEMBRANE_TRANSPORT
ASD	GOBP_POSITIVE_REGULATION_OF_...760	SET	13	-0.1059	-0.0028587	0.2578	0.65938	GOBP_POSITIVE_REGULATION_OF_SODIUM_ION_TRANSMEMBRANE_TRANSPORTER_ACTIVITY
ASD	GOBP_POSITIVE_REGULATION_OF_...761	SET	29	-0.15651	-0.0063073	0.16058	0.83513	GOBP_POSITIVE_REGULATION_OF_SODIUM_ION_TRANSPORT
ASD	GOBP_POSITIVE_REGULATION_OF_...762	SET	5	-0.83772	-0.014027	0.40181	0.98145	GOBP_POSITIVE_REGULATION_OF_SODIUM_PROTON_ANTIPORTER_ACTIVITY
ASD	GOBP_POSITIVE_REGULATION_OF_...763	SET	6	-0.12062	-0.0022125	0.32693	0.64392	GOBP_POSITIVE_REGULATION_OF_SPHINGOLIPID_BIOSYNTHETIC_PROCESS
ASD	GOBP_POSITIVE_REGULATION_OF_...764	SET	8	-0.12743	-0.0026989	0.29729	0.66591	GOBP_POSITIVE_REGULATION_OF_SPINDLE_ASSEMBLY
ASD	GOBP_POSITIVE_REGULATION_OF_...765	SET	21	0.12078	0.004143	0.21851	0.29022	GOBP_POSITIVE_REGULATION_OF_SPROUTING_ANGIOGENESIS
ASD	GOBP_POSITIVE_REGULATION_OF_...766	SET	21	0.00089571	3.0724e-05	0.18192	0.49804	GOBP_POSITIVE_REGULATION_OF_STEM_CELL_DIFFERENTIATION
ASD	GOBP_POSITIVE_REGULATION_OF_...767	SET	44	0.14399	0.0071444	0.11815	0.11149	GOBP_POSITIVE_REGULATION_OF_STEM_CELL_POPULATION_MAINTENANCE
ASD	GOBP_POSITIVE_REGULATION_OF_...768	SET	42	0.056313	0.00273	0.14272	0.34659	GOBP_POSITIVE_REGULATION_OF_STEM_CELL_PROLIFERATION
ASD	GOBP_POSITIVE_REGULATION_OF_...769	SET	5	-0.077298	-0.0012943	0.33243	0.59193	GOBP_POSITIVE_REGULATION_OF_STEROID_HORMONE_BIOSYNTHETIC_PROCESS
ASD	GOBP_POSITIVE_REGULATION_OF_...770	SET	11	-0.25568	-0.0063489	0.2738	0.82479	GOBP_POSITIVE_REGULATION_OF_STEROID_HORMONE_SECRETION
ASD	GOBP_POSITIVE_REGULATION_OF_...771	SET	24	-0.050188	-0.0018402	0.1631	0.62085	GOBP_POSITIVE_REGULATION_OF_STEROID_METABOLIC_PROCESS
ASD	GOBP_POSITIVE_REGULATION_OF_...772	SET	36	0.02918	0.0013099	0.14848	0.4221	GOBP_POSITIVE_REGULATION_OF_STEROL_TRANSPORT
ASD	GOBP_POSITIVE_REGULATION_OF_...773	SET	6	0.45172	0.0082855	0.38048	0.11757	GOBP_POSITIVE_REGULATION_OF_STORE_OPERATED_CALCIUM_CHANNEL_ACTIVITY
ASD	GOBP_POSITIVE_REGULATION_OF_...774	SET	122	0.060264	0.0049681	0.074871	0.21044	GOBP_POSITIVE_REGULATION_OF_STRESS_ACTIVATED_PROTEIN_KINASE_SIGNALING_CASCADE
ASD	GOBP_POSITIVE_REGULATION_OF_...775	SET	51	0.091935	0.0049101	0.11711	0.21623	GOBP_POSITIVE_REGULATION_OF_STRESS_FIBER_ASSEMBLY
ASD	GOBP_POSITIVE_REGULATION_OF_...776	SET	13	-0.3726	-0.010058	0.19909	0.96935	GOBP_POSITIVE_REGULATION_OF_STRIATED_MUSCLE_CELL_APOPTOTIC_PROCESS
ASD	GOBP_POSITIVE_REGULATION_OF_...777	SET	41	0.23643	0.011325	0.14222	0.048224	GOBP_POSITIVE_REGULATION_OF_STRIATED_MUSCLE_CELL_DIFFERENTIATION
ASD	GOBP_POSITIVE_REGULATION_OF_...778	SET	12	-0.033038	-0.00085685	0.23898	0.55498	GOBP_POSITIVE_REGULATION_OF_STRIATED_MUSCLE_CONTRACTION
ASD	GOBP_POSITIVE_REGULATION_OF_...779	SET	42	0.17016	0.0082495	0.13047	0.096081	GOBP_POSITIVE_REGULATION_OF_SUBSTRATE_ADHESION_DEPENDENT_CELL_SPREADING
ASD	GOBP_POSITIVE_REGULATION_OF_...780	SET	4	-0.20305	-0.0030411	0.37117	0.70783	GOBP_POSITIVE_REGULATION_OF_SULFUR_METABOLIC_PROCESS
ASD	GOBP_POSITIVE_REGULATION_OF_...781	SET	162	0.051722	0.0049079	0.063837	0.20892	GOBP_POSITIVE_REGULATION_OF_SUPRAMOLECULAR_FIBER_ORGANIZATION
ASD	GOBP_POSITIVE_REGULATION_OF_...782	SET	55	0.066147	0.0036683	0.12386	0.29667	GOBP_POSITIVE_REGULATION_OF_SYNAPSE_ASSEMBLY
ASD	GOBP_POSITIVE_REGULATION_OF_...783	SET	9	-0.11416	-0.0025642	0.28647	0.65486	GOBP_POSITIVE_REGULATION_OF_SYNAPSE_MATURATION
ASD	GOBP_POSITIVE_REGULATION_OF_...784	SET	9	0.093156	0.0020925	0.29726	0.377	GOBP_POSITIVE_REGULATION_OF_SYNAPTIC_PLASTICITY
ASD	GOBP_POSITIVE_REGULATION_OF_...785	SET	142	0.05956	0.0052943	0.071928	0.20383	GOBP_POSITIVE_REGULATION_OF_SYNAPTIC_TRANSMISSION
ASD	GOBP_POSITIVE_REGULATION_OF_...786	SET	6	-0.14899	-0.0027329	0.40842	0.64237	GOBP_POSITIVE_REGULATION_OF_SYNAPTIC_TRANSMISSION_CHOLINERGIC
ASD	GOBP_POSITIVE_REGULATION_OF_...787	SET	15	-0.22746	-0.006595	0.2194	0.85006	GOBP_POSITIVE_REGULATION_OF_SYNAPTIC_TRANSMISSION_GABAERGIC
ASD	GOBP_POSITIVE_REGULATION_OF_...788	SET	33	0.051741	0.002224	0.16498	0.37691	GOBP_POSITIVE_REGULATION_OF_SYNAPTIC_TRANSMISSION_GLUTAMATERGIC
ASD	GOBP_POSITIVE_REGULATION_OF_...789	SET	6	0.2774	0.0050882	0.43291	0.26084	GOBP_POSITIVE_REGULATION_OF_SYNAPTIC_VESICLE_ENDOCYTOSIS
ASD	GOBP_POSITIVE_REGULATION_OF_...790	SET	6	-0.091938	-0.0016863	0.45018	0.58091	GOBP_POSITIVE_REGULATION_OF_SYNAPTIC_VESICLE_FUSION_TO_PRESYNAPTIC_ACTIVE_ZONE_MEMBRANE
ASD	GOBP_POSITIVE_REGULATION_OF_...791	SET	8	0.072387	0.001533	0.29084	0.40173	GOBP_POSITIVE_REGULATION_OF_SYNAPTIC_VESICLE_RECYCLING
ASD	GOBP_POSITIVE_REGULATION_OF_...792	SET	23	-0.052214	-0.0018742	0.15283	0.63369	GOBP_POSITIVE_REGULATION_OF_SYNCYTIUM_FORMATION_BY_PLASMA_MEMBRANE_FUSION
ASD	GOBP_POSITIVE_REGULATION_OF_...793	SET	12	0.027839	0.00072203	0.27251	0.45932	GOBP_POSITIVE_REGULATION_OF_SYSTEMIC_ARTERIAL_BLOOD_PRESSURE
ASD	GOBP_POSITIVE_REGULATION_OF_...794	SET	6	0.29803	0.0054666	0.31389	0.1712	GOBP_POSITIVE_REGULATION_OF_TAU_PROTEIN_KINASE_ACTIVITY
ASD	GOBP_POSITIVE_REGULATION_OF_...795	SET	33	-0.0023705	-0.00010189	0.16418	0.50576	GOBP_POSITIVE_REGULATION_OF_TELOMERASE_ACTIVITY
ASD	GOBP_POSITIVE_REGULATION_OF_...796	SET	14	0.019366	0.00054246	0.2351	0.46718	GOBP_POSITIVE_REGULATION_OF_TELOMERASE_RNA_LOCALIZATION_TO_CAJAL_BODY
ASD	GOBP_POSITIVE_REGULATION_OF_...797	SET	17	0.025866	0.00079837	0.22295	0.45382	GOBP_POSITIVE_REGULATION_OF_TELOMERE_CAPPING
ASD	GOBP_POSITIVE_REGULATION_OF_...798	SET	66	-0.01971	-0.001197	0.1093	0.57155	GOBP_POSITIVE_REGULATION_OF_TELOMERE_MAINTENANCE
ASD	GOBP_POSITIVE_REGULATION_OF_...799	SET	36	0.029638	0.0013305	0.15472	0.42405	GOBP_POSITIVE_REGULATION_OF_TELOMERE_MAINTENANCE_VIA_TELOMERE_LENGTHENING
ASD	GOBP_POSITIVE_REGULATION_OF_...800	SET	5	0.69222	0.011591	0.34096	0.021178	GOBP_POSITIVE_REGULATION_OF_THE_FORCE_OF_HEART_CONTRACTION
ASD	GOBP_POSITIVE_REGULATION_OF_...801	SET	11	0.28391	0.0070501	0.2999	0.17191	GOBP_POSITIVE_REGULATION_OF_TISSUE_REMODELING
ASD	GOBP_POSITIVE_REGULATION_OF_...802	SET	10	0.096251	0.0022789	0.25773	0.35441	GOBP_POSITIVE_REGULATION_OF_TOLERANCE_INDUCTION
ASD	GOBP_POSITIVE_REGULATION_OF_...803	SET	6	0.85642	0.015709	0.41015	0.018405	GOBP_POSITIVE_REGULATION_OF_TOLL_LIKE_RECEPTOR_2_SIGNALING_PATHWAY
ASD	GOBP_POSITIVE_REGULATION_OF_...804	SET	6	0.22979	0.0042148	0.35097	0.25633	GOBP_POSITIVE_REGULATION_OF_TOLL_LIKE_RECEPTOR_3_SIGNALING_PATHWAY
ASD	GOBP_POSITIVE_REGULATION_OF_...805	SET	12	0.27297	0.0070795	0.2115	0.098427	GOBP_POSITIVE_REGULATION_OF_TOLL_LIKE_RECEPTOR_4_SIGNALING_PATHWAY
ASD	GOBP_POSITIVE_REGULATION_OF_...806	SET	6	-0.53752	-0.0098594	0.34633	0.93966	GOBP_POSITIVE_REGULATION_OF_TOLL_LIKE_RECEPTOR_9_SIGNALING_PATHWAY
ASD	GOBP_POSITIVE_REGULATION_OF_...807	SET	7	0.42267	0.0083737	0.31413	0.089236	GOBP_POSITIVE_REGULATION_OF_TOOTH_MINERALIZATION
ASD	GOBP_POSITIVE_REGULATION_OF_...808	SET	22	-0.051863	-0.0018207	0.18237	0.61194	GOBP_POSITIVE_REGULATION_OF_TORC1_SIGNALING
ASD	GOBP_POSITIVE_REGULATION_OF_...809	SET	3	0.92281	0.01197	0.45502	0.021286	GOBP_POSITIVE_REGULATION_OF_TORC2_SIGNALING
ASD	GOBP_POSITIVE_REGULATION_OF_...810	SET	44	0.038923	0.0019313	0.12741	0.37999	GOBP_POSITIVE_REGULATION_OF_TOR_SIGNALING
ASD	GOBP_POSITIVE_REGULATION_OF_...811	SET	32	0.12575	0.005323	0.15273	0.20515	GOBP_POSITIVE_REGULATION_OF_TRANSCRIPTION_BY_RNA_POLYMERASE_I
ASD	GOBP_POSITIVE_REGULATION_OF_...812	SET	1142	0.030029	0.0073527	0.025817	0.12239	GOBP_POSITIVE_REGULATION_OF_TRANSCRIPTION_BY_RNA_POLYMERASE_II
ASD	GOBP_POSITIVE_REGULATION_OF_...813	SET	17	0.058	0.0017902	0.20914	0.39077	GOBP_POSITIVE_REGULATION_OF_TRANSCRIPTION_BY_RNA_POLYMERASE_III
ASD	GOBP_POSITIVE_REGULATION_OF_...814	SET	48	0.16061	0.0083227	0.11274	0.077136	GOBP_POSITIVE_REGULATION_OF_TRANSCRIPTION_ELONGATION_BY_RNA_POLYMERASE_II
ASD	GOBP_POSITIVE_REGULATION_OF_...815	SET	19	0.23582	0.0076944	0.21407	0.13533	GOBP_POSITIVE_REGULATION_OF_TRANSCRIPTION_FROM_RNA_POLYMERASE_II_PROMOTER_INVOLVED_IN_CELLULAR_RESPONSE_TO_CHEMICAL_STIMULUS
ASD	GOBP_POSITIVE_REGULATION_OF_...816	SET	9	-0.30269	-0.0067991	0.33013	0.82039	GOBP_POSITIVE_REGULATION_OF_TRANSCRIPTION_FROM_RNA_POLYMERASE_II_PROMOTER_IN_RESPONSE_TO_ENDOPLASMIC_RETICULUM_STRESS
ASD	GOBP_POSITIVE_REGULATION_OF_...817	SET	5	0.57324	0.0095986	0.44102	0.096844	GOBP_POSITIVE_REGULATION_OF_TRANSCRIPTION_FROM_RNA_POLYMERASE_II_PROMOTER_IN_RESPONSE_TO_HYPOXIA
ASD	GOBP_POSITIVE_REGULATION_OF_...818	SET	16	0.12013	0.0035971	0.23294	0.30303	GOBP_POSITIVE_REGULATION_OF_TRANSCRIPTION_FROM_RNA_POLYMERASE_II_PROMOTER_IN_RESPONSE_TO_STRESS
ASD	GOBP_POSITIVE_REGULATION_OF_...819	SET	6	0.11052	0.0020272	0.32151	0.36552	GOBP_POSITIVE_REGULATION_OF_TRANSCRIPTION_OF_NOTCH_RECEPTOR_TARGET
ASD	GOBP_POSITIVE_REGULATION_OF_...820	SET	10	0.64135	0.015185	0.25778	0.0064293	GOBP_POSITIVE_REGULATION_OF_TRANSCRIPTION_OF_NUCLEOLAR_LARGE_RRNA_BY_RNA_POLYMERASE_I
ASD	GOBP_POSITIVE_REGULATION_OF_...821	SET	25	0.43687	0.016348	0.18028	0.0076969	GOBP_POSITIVE_REGULATION_OF_TRANSCRIPTION_REGULATORY_REGION_DNA_BINDING
ASD	GOBP_POSITIVE_REGULATION_OF_...822	SET	481	0.082946	0.013439	0.038387	0.015364	GOBP_POSITIVE_REGULATION_OF_TRANSFERASE_ACTIVITY
ASD	GOBP_POSITIVE_REGULATION_OF_...823	SET	5	-0.065019	-0.0010887	0.31694	0.58127	GOBP_POSITIVE_REGULATION_OF_TRANSFORMING_GROWTH_FACTOR_BETA1_PRODUCTION
ASD	GOBP_POSITIVE_REGULATION_OF_...824	SET	18	0.0044305	0.00014071	0.20717	0.49147	GOBP_POSITIVE_REGULATION_OF_TRANSFORMING_GROWTH_FACTOR_BETA_PRODUCTION
ASD	GOBP_POSITIVE_REGULATION_OF_...825	SET	122	0.1629	0.01343	0.073509	0.01335	GOBP_POSITIVE_REGULATION_OF_TRANSLATION
ASD	GOBP_POSITIVE_REGULATION_OF_...826	SET	23	-0.055069	-0.0019767	0.178	0.62148	GOBP_POSITIVE_REGULATION_OF_TRANSLATIONAL_INITIATION
ASD	GOBP_POSITIVE_REGULATION_OF_...827	SET	4	-0.094939	-0.0014219	0.55689	0.56768	GOBP_POSITIVE_REGULATION_OF_TRANSLATION_IN_RESPONSE_TO_ENDOPLASMIC_RETICULUM_STRESS
ASD	GOBP_POSITIVE_REGULATION_OF_...828	SET	6	-0.05822	-0.0010679	0.41434	0.55587	GOBP_POSITIVE_REGULATION_OF_TRANSLATION_IN_RESPONSE_TO_STRESS
ASD	GOBP_POSITIVE_REGULATION_OF_...829	SET	107	0.027244	0.0021043	0.082781	0.37104	GOBP_POSITIVE_REGULATION_OF_TRANSMEMBRANE_RECEPTOR_PROTEIN_SERINE_THREONINE_KINASE_SIGNALING_PATHWAY
ASD	GOBP_POSITIVE_REGULATION_OF_...830	SET	219	0.0078881	0.00086887	0.057374	0.44532	GOBP_POSITIVE_REGULATION_OF_TRANSMEMBRANE_TRANSPORT
ASD	GOBP_POSITIVE_REGULATION_OF_...831	SET	7	0.026094	0.00051696	0.30761	0.4662	GOBP_POSITIVE_REGULATION_OF_TRANSMISSION_OF_NERVE_IMPULSE
ASD	GOBP_POSITIVE_REGULATION_OF_...832	SET	849	-0.012019	-0.0025596	0.029638	0.65745	GOBP_POSITIVE_REGULATION_OF_TRANSPORT
ASD	GOBP_POSITIVE_REGULATION_OF_...833	SET	118	0.058167	0.0047165	0.078813	0.23025	GOBP_POSITIVE_REGULATION_OF_TRANSPORTER_ACTIVITY
ASD	GOBP_POSITIVE_REGULATION_OF_...834	SET	13	-0.07848	-0.0021185	0.21825	0.64042	GOBP_POSITIVE_REGULATION_OF_TRIGLYCERIDE_BIOSYNTHETIC_PROCESS
ASD	GOBP_POSITIVE_REGULATION_OF_...835	SET	8	0.30234	0.006403	0.25624	0.11903	GOBP_POSITIVE_REGULATION_OF_TRIGLYCERIDE_CATABOLIC_PROCESS
ASD	GOBP_POSITIVE_REGULATION_OF_...836	SET	8	0.24898	0.0052731	0.32269	0.22018	GOBP_POSITIVE_REGULATION_OF_TRIGLYCERIDE_LIPASE_ACTIVITY
ASD	GOBP_POSITIVE_REGULATION_OF_...837	SET	21	0.081629	0.0027999	0.16616	0.31162	GOBP_POSITIVE_REGULATION_OF_TRIGLYCERIDE_METABOLIC_PROCESS
ASD	GOBP_POSITIVE_REGULATION_OF_...838	SET	6	0.80899	0.014839	0.31726	0.0053925	GOBP_POSITIVE_REGULATION_OF_TROPHOBLAST_CELL_MIGRATION
ASD	GOBP_POSITIVE_REGULATION_OF_...839	SET	10	0.2226	0.0052706	0.29068	0.2219	GOBP_POSITIVE_REGULATION_OF_TUMOR_NECROSIS_FACTOR_MEDIATED_SIGNALING_PATHWAY
ASD	GOBP_POSITIVE_REGULATION_OF_...840	SET	99	0.18246	0.013559	0.085581	0.016509	GOBP_POSITIVE_REGULATION_OF_TUMOR_NECROSIS_FACTOR_SUPERFAMILY_CYTOKINE_PRODUCTION
ASD	GOBP_POSITIVE_REGULATION_OF_...841	SET	18	0.30627	0.0097268	0.20025	0.063085	GOBP_POSITIVE_REGULATION_OF_TYPE_2_IMMUNE_RESPONSE
ASD	GOBP_POSITIVE_REGULATION_OF_...842	SET	65	0.10804	0.006512	0.10245	0.14581	GOBP_POSITIVE_REGULATION_OF_TYPE_II_INTERFERON_PRODUCTION
ASD	GOBP_POSITIVE_REGULATION_OF_...843	SET	17	0.42022	0.01297	0.21375	0.024664	GOBP_POSITIVE_REGULATION_OF_TYPE_I_INTERFERON_MEDIATED_SIGNALING_PATHWAY
ASD	GOBP_POSITIVE_REGULATION_OF_...844	SET	53	0.042734	0.0023266	0.11929	0.36009	GOBP_POSITIVE_REGULATION_OF_TYPE_I_INTERFERON_PRODUCTION
ASD	GOBP_POSITIVE_REGULATION_OF_...845	SET	63	0.05446	0.0032317	0.10244	0.29749	GOBP_POSITIVE_REGULATION_OF_TYROSINE_PHOSPHORYLATION_OF_STAT_PROTEIN
ASD	GOBP_POSITIVE_REGULATION_OF_...846	SET	12	0.35205	0.0091306	0.24013	0.071324	GOBP_POSITIVE_REGULATION_OF_T_CELL_APOPTOTIC_PROCESS
ASD	GOBP_POSITIVE_REGULATION_OF_...847	SET	24	0.37466	0.013737	0.1666	0.012267	GOBP_POSITIVE_REGULATION_OF_T_CELL_CYTOKINE_PRODUCTION
ASD	GOBP_POSITIVE_REGULATION_OF_...848	SET	10	-0.012021	-0.00028462	0.25985	0.51845	GOBP_POSITIVE_REGULATION_OF_T_CELL_DIFFERENTIATION_IN_THYMUS
ASD	GOBP_POSITIVE_REGULATION_OF_...849	SET	27	-0.022649	-0.00088073	0.18127	0.54972	GOBP_POSITIVE_REGULATION_OF_T_CELL_MEDIATED_CYTOTOXICITY
ASD	GOBP_POSITIVE_REGULATION_OF_...850	SET	4	-0.021503	-0.00032205	0.35824	0.52393	GOBP_POSITIVE_REGULATION_OF_T_CELL_MEDIATED_IMMUNE_RESPONSE_TO_TUMOR_CELL
ASD	GOBP_POSITIVE_REGULATION_OF_...851	SET	53	0.24083	0.013111	0.12037	0.022722	GOBP_POSITIVE_REGULATION_OF_T_CELL_MEDIATED_IMMUNITY
ASD	GOBP_POSITIVE_REGULATION_OF_...852	SET	31	0.1484	0.0061826	0.15035	0.16183	GOBP_POSITIVE_REGULATION_OF_T_CELL_MIGRATION
ASD	GOBP_POSITIVE_REGULATION_OF_...853	SET	89	0.031818	0.0022425	0.086839	0.35703	GOBP_POSITIVE_REGULATION_OF_T_CELL_PROLIFERATION
ASD	GOBP_POSITIVE_REGULATION_OF_...854	SET	15	0.15241	0.0044191	0.19545	0.21776	GOBP_POSITIVE_REGULATION_OF_T_CELL_RECEPTOR_SIGNALING_PATHWAY
ASD	GOBP_POSITIVE_REGULATION_OF_...855	SET	7	0.028035	0.00055541	0.29884	0.46263	GOBP_POSITIVE_REGULATION_OF_T_CELL_TOLERANCE_INDUCTION
ASD	GOBP_POSITIVE_REGULATION_OF_...856	SET	7	0.20931	0.0041467	0.33299	0.26482	GOBP_POSITIVE_REGULATION_OF_T_HELPER_17_CELL_DIFFERENTIATION
ASD	GOBP_POSITIVE_REGULATION_OF_...857	SET	14	0.0676	0.0018936	0.22182	0.38028	GOBP_POSITIVE_REGULATION_OF_T_HELPER_17_TYPE_IMMUNE_RESPONSE
ASD	GOBP_POSITIVE_REGULATION_OF_...858	SET	6	0.20759	0.0038077	0.3149	0.25487	GOBP_POSITIVE_REGULATION_OF_T_HELPER_1_CELL_DIFFERENTIATION
ASD	GOBP_POSITIVE_REGULATION_OF_...859	SET	18	0.32882	0.010443	0.19149	0.042981	GOBP_POSITIVE_REGULATION_OF_T_HELPER_1_TYPE_IMMUNE_RESPONSE
ASD	GOBP_POSITIVE_REGULATION_OF_...860	SET	9	-0.050475	-0.0011338	0.27527	0.57274	GOBP_POSITIVE_REGULATION_OF_T_HELPER_2_CELL_CYTOKINE_PRODUCTION
ASD	GOBP_POSITIVE_REGULATION_OF_...861	SET	7	0.57061	0.011305	0.38173	0.067494	GOBP_POSITIVE_REGULATION_OF_T_HELPER_2_CELL_DIFFERENTIATION
ASD	GOBP_POSITIVE_REGULATION_OF_...862	SET	21	0.31084	0.010662	0.19247	0.05317	GOBP_POSITIVE_REGULATION_OF_T_HELPER_CELL_DIFFERENTIATION
ASD	GOBP_POSITIVE_REGULATION_OF_...863	SET	106	-0.025004	-0.0019223	0.080742	0.6216	GOBP_POSITIVE_REGULATION_OF_UBIQUITIN_DEPENDENT_PROTEIN_CATABOLIC_PROCESS
ASD	GOBP_POSITIVE_REGULATION_OF_...864	SET	14	0.20101	0.0056306	0.18086	0.1332	GOBP_POSITIVE_REGULATION_OF_UBIQUITIN_PROTEIN_LIGASE_ACTIVITY
ASD	GOBP_POSITIVE_REGULATION_OF_...865	SET	32	0.12501	0.0052916	0.1357	0.17847	GOBP_POSITIVE_REGULATION_OF_UBIQUITIN_PROTEIN_TRANSFERASE_ACTIVITY
ASD	GOBP_POSITIVE_REGULATION_OF_...866	SET	8	-0.50155	-0.010622	0.29562	0.9551	GOBP_POSITIVE_REGULATION_OF_UNSATURATED_FATTY_ACID_BIOSYNTHETIC_PROCESS
ASD	GOBP_POSITIVE_REGULATION_OF_...867	SET	12	0.087098	0.0022589	0.22925	0.352	GOBP_POSITIVE_REGULATION_OF_URINE_VOLUME
ASD	GOBP_POSITIVE_REGULATION_OF_...868	SET	7	0.081662	0.0016178	0.3178	0.39861	GOBP_POSITIVE_REGULATION_OF_UTERINE_SMOOTH_MUSCLE_CONTRACTION
ASD	GOBP_POSITIVE_REGULATION_OF_...869	SET	19	0.0018715	6.1065e-05	0.18851	0.49604	GOBP_POSITIVE_REGULATION_OF_VACUOLE_ORGANIZATION
ASD	GOBP_POSITIVE_REGULATION_OF_...870	SET	5	0.96988	0.01624	0.40297	0.0080515	GOBP_POSITIVE_REGULATION_OF_VASCULAR_ASSOCIATED_SMOOTH_MUSCLE_CELL_APOPTOTIC_PROCESS
ASD	GOBP_POSITIVE_REGULATION_OF_...871	SET	5	-0.27226	-0.0045588	0.33363	0.79276	GOBP_POSITIVE_REGULATION_OF_VASCULAR_ASSOCIATED_SMOOTH_MUSCLE_CELL_DIFFERENTIATION
ASD	GOBP_POSITIVE_REGULATION_OF_...872	SET	11	0.082847	0.0020573	0.24946	0.36991	GOBP_POSITIVE_REGULATION_OF_VASCULAR_ASSOCIATED_SMOOTH_MUSCLE_CELL_MIGRATION
ASD	GOBP_POSITIVE_REGULATION_OF_...873	SET	33	0.043242	0.0018587	0.14783	0.38495	GOBP_POSITIVE_REGULATION_OF_VASCULAR_ASSOCIATED_SMOOTH_MUSCLE_CELL_PROLIFERATION
ASD	GOBP_POSITIVE_REGULATION_OF_...874	SET	17	-0.20243	-0.0062479	0.20644	0.83659	GOBP_POSITIVE_REGULATION_OF_VASCULAR_ENDOTHELIAL_CELL_PROLIFERATION
ASD	GOBP_POSITIVE_REGULATION_OF_...875	SET	26	-0.026469	-0.0010101	0.17992	0.55848	GOBP_POSITIVE_REGULATION_OF_VASCULAR_ENDOTHELIAL_GROWTH_FACTOR_PRODUCTION
ASD	GOBP_POSITIVE_REGULATION_OF_...876	SET	13	0.025741	0.00069484	0.26576	0.46142	GOBP_POSITIVE_REGULATION_OF_VASCULAR_ENDOTHELIAL_GROWTH_FACTOR_RECEPTOR_SIGNALING_PATHWAY
ASD	GOBP_POSITIVE_REGULATION_OF_...877	SET	7	0.078029	0.0015459	0.31632	0.40258	GOBP_POSITIVE_REGULATION_OF_VASCULAR_ENDOTHELIAL_GROWTH_FACTOR_SIGNALING_PATHWAY
ASD	GOBP_POSITIVE_REGULATION_OF_...878	SET	18	0.22801	0.0072412	0.20514	0.1332	GOBP_POSITIVE_REGULATION_OF_VASCULAR_PERMEABILITY
ASD	GOBP_POSITIVE_REGULATION_OF_...879	SET	4	-0.2054	-0.0030763	0.38668	0.70235	GOBP_POSITIVE_REGULATION_OF_VASCULAR_WOUND_HEALING
ASD	GOBP_POSITIVE_REGULATION_OF_...880	SET	154	0.020362	0.0018843	0.069109	0.38413	GOBP_POSITIVE_REGULATION_OF_VASCULATURE_DEVELOPMENT
ASD	GOBP_POSITIVE_REGULATION_OF_...881	SET	12	-0.14762	-0.0038286	0.27245	0.70603	GOBP_POSITIVE_REGULATION_OF_VASCULOGENESIS
ASD	GOBP_POSITIVE_REGULATION_OF_...882	SET	27	-0.11933	-0.0046403	0.17435	0.75314	GOBP_POSITIVE_REGULATION_OF_VASOCONSTRICTION
ASD	GOBP_POSITIVE_REGULATION_OF_...883	SET	11	0.2358	0.0058553	0.27981	0.19971	GOBP_POSITIVE_REGULATION_OF_VESICLE_FUSION
ASD	GOBP_POSITIVE_REGULATION_OF_...884	SET	29	0.13462	0.0054252	0.1382	0.16501	GOBP_POSITIVE_REGULATION_OF_VIRAL_GENOME_REPLICATION
ASD	GOBP_POSITIVE_REGULATION_OF_...885	SET	21	-0.0033389	-0.00011453	0.17835	0.50747	GOBP_POSITIVE_REGULATION_OF_VIRAL_LIFE_CYCLE
ASD	GOBP_POSITIVE_REGULATION_OF_...886	SET	59	0.15676	0.009003	0.099953	0.058412	GOBP_POSITIVE_REGULATION_OF_VIRAL_PROCESS
ASD	GOBP_POSITIVE_REGULATION_OF_...887	SET	5	-0.0054659	-9.1523e-05	0.53359	0.50409	GOBP_POSITIVE_REGULATION_OF_VITAMIN_D_RECEPTOR_SIGNALING_PATHWAY
ASD	GOBP_POSITIVE_REGULATION_OF_...888	SET	18	0.38256	0.01215	0.20371	0.030204	GOBP_POSITIVE_REGULATION_OF_VOLTAGE_GATED_CALCIUM_CHANNEL_ACTIVITY
ASD	GOBP_POSITIVE_REGULATION_OF_...889	SET	18	0.077007	0.0024457	0.19793	0.34862	GOBP_POSITIVE_REGULATION_OF_VOLTAGE_GATED_POTASSIUM_CHANNEL_ACTIVITY
ASD	GOBP_POSITIVE_REGULATION_OF_...890	SET	133	-0.014214	-0.0012231	0.073593	0.57658	GOBP_POSITIVE_REGULATION_OF_WNT_SIGNALING_PATHWAY
ASD	GOBP_POSITIVE_REGULATION_OF_...891	SET	8	0.025872	0.00054794	0.32924	0.46868	GOBP_POSITIVE_REGULATION_OF_WNT_SIGNALING_PATHWAY_PLANAR_CELL_POLARITY_PATHWAY
ASD	GOBP_POSITIVE_REGULATION_OF_...892	SET	59	0.047876	0.0027496	0.11032	0.33216	GOBP_POSITIVE_REGULATION_OF_WOUND_HEALING
ASD	GOBP_POSITIVE_REGULATION_OF_...893	SET	4	1.059	0.015861	0.47697	0.01321	GOBP_POSITIVE_REGULATION_OF_WOUND_HEALING_SPREADING_OF_EPIDERMAL_CELLS
ASD	GOBP_POSITIVE_THYMIC_T_CELL_...	SET	14	-0.11623	-0.0032558	0.2324	0.6915	GOBP_POSITIVE_THYMIC_T_CELL_SELECTION
ASD	GOBP_POSITIVE_T_CELL_SELECTI...	SET	37	0.34794	0.015834	0.1431	0.0075256	GOBP_POSITIVE_T_CELL_SELECTION
ASD	GOBP_POSTREPLICATION_REPAIR	SET	34	0.1093	0.0047688	0.13514	0.20931	GOBP_POSTREPLICATION_REPAIR
ASD	GOBP_POSTSYNAPSE_ASSEMBLY	SET	36	0.070548	0.003167	0.1432	0.31114	GOBP_POSTSYNAPSE_ASSEMBLY
ASD	GOBP_POSTSYNAPSE_ORGANIZATION	SET	166	0.041312	0.0039678	0.064799	0.26189	GOBP_POSTSYNAPSE_ORGANIZATION
ASD	GOBP_POSTSYNAPSE_TO_NUCLEUS_...	SET	7	0.12619	0.0024999	0.25462	0.3101	GOBP_POSTSYNAPSE_TO_NUCLEUS_SIGNALING_PATHWAY
ASD	GOBP_POSTSYNAPTIC_ACTIN_CYTO...	SET	9	-0.063716	-0.0014312	0.25797	0.59754	GOBP_POSTSYNAPTIC_ACTIN_CYTOSKELETON_ORGANIZATION
ASD	GOBP_POSTSYNAPTIC_CYTOSKELET...	SET	11	0.089154	0.0022139	0.21929	0.34217	GOBP_POSTSYNAPTIC_CYTOSKELETON_ORGANIZATION
ASD	GOBP_POSTSYNAPTIC_DENSITY_AS...	SET	22	0.28196	0.0098989	0.19981	0.079112	GOBP_POSTSYNAPTIC_DENSITY_ASSEMBLY
ASD	GOBP_POSTSYNAPTIC_DENSITY_PR...	SET	8	0.26527	0.005618	0.34486	0.22089	GOBP_POSTSYNAPTIC_DENSITY_PROTEIN_95_CLUSTERING
ASD	GOBP_POSTSYNAPTIC_MEMBRANE_A...	SET	7	-0.05078	-0.001006	0.32631	0.56183	GOBP_POSTSYNAPTIC_MEMBRANE_ASSEMBLY
ASD	GOBP_POSTSYNAPTIC_MEMBRANE_O...	SET	33	-0.014727	-0.00063303	0.14469	0.54054	GOBP_POSTSYNAPTIC_MEMBRANE_ORGANIZATION
ASD	GOBP_POSTSYNAPTIC_MODULATION...	SET	27	0.20637	0.0080252	0.16862	0.1105	GOBP_POSTSYNAPTIC_MODULATION_OF_CHEMICAL_SYNAPTIC_TRANSMISSION
ASD	GOBP_POSTSYNAPTIC_NEUROTRANS...	SET	22	-0.17268	-0.0060621	0.19586	0.811	GOBP_POSTSYNAPTIC_NEUROTRANSMITTER_RECEPTOR_INTERNALIZATION
ASD	GOBP_POSTSYNAPTIC_SIGNAL_TRA...	SET	37	0.12577	0.0057235	0.13256	0.17138	GOBP_POSTSYNAPTIC_SIGNAL_TRANSDUCTION
ASD	GOBP_POSTSYNAPTIC_SPECIALIZA...1	SET	27	0.059773	0.0023244	0.17025	0.36276	GOBP_POSTSYNAPTIC_SPECIALIZATION_ASSEMBLY
ASD	GOBP_POSTSYNAPTIC_SPECIALIZA...2	SET	41	0.091338	0.0043751	0.138	0.25403	GOBP_POSTSYNAPTIC_SPECIALIZATION_ORGANIZATION
ASD	GOBP_POST_ANAL_TAIL_MORPHOGE...	SET	18	-0.30674	-0.0097419	0.19073	0.9461	GOBP_POST_ANAL_TAIL_MORPHOGENESIS
ASD	GOBP_POST_CHAPERONIN_TUBULIN...	SET	4	0.38874	0.0058222	0.47126	0.20472	GOBP_POST_CHAPERONIN_TUBULIN_FOLDING_PATHWAY
ASD	GOBP_POST_EMBRYONIC_ANIMAL_M...	SET	14	-0.080776	-0.0022627	0.23998	0.63179	GOBP_POST_EMBRYONIC_ANIMAL_MORPHOGENESIS
ASD	GOBP_POST_EMBRYONIC_ANIMAL_O...1	SET	17	0.15155	0.0046777	0.20007	0.22438	GOBP_POST_EMBRYONIC_ANIMAL_ORGAN_DEVELOPMENT
ASD	GOBP_POST_EMBRYONIC_ANIMAL_O...2	SET	10	0.082657	0.0019571	0.28195	0.3847	GOBP_POST_EMBRYONIC_ANIMAL_ORGAN_MORPHOGENESIS
ASD	GOBP_POST_EMBRYONIC_CAMERA_T...	SET	7	0.59489	0.011786	0.28808	0.019471	GOBP_POST_EMBRYONIC_CAMERA_TYPE_EYE_DEVELOPMENT
ASD	GOBP_POST_EMBRYONIC_DEVELOPM...	SET	84	0.098284	0.0067305	0.096832	0.15506	GOBP_POST_EMBRYONIC_DEVELOPMENT
ASD	GOBP_POST_EMBRYONIC_EYE_MORP...	SET	6	0.22034	0.0040416	0.3495	0.26421	GOBP_POST_EMBRYONIC_EYE_MORPHOGENESIS
ASD	GOBP_POST_GOLGI_VESICLE_MEDI...	SET	100	-0.018412	-0.001375	0.083105	0.58766	GOBP_POST_GOLGI_VESICLE_MEDIATED_TRANSPORT
ASD	GOBP_POST_TRANSCRIPTIONAL_RE...	SET	479	0.11265	0.018215	0.03696	0.0011543	GOBP_POST_TRANSCRIPTIONAL_REGULATION_OF_GENE_EXPRESSION
ASD	GOBP_POST_TRANSLATIONAL_PROT...1	SET	71	0.093992	0.0059197	0.099207	0.17172	GOBP_POST_TRANSLATIONAL_PROTEIN_MODIFICATION
ASD	GOBP_POST_TRANSLATIONAL_PROT...2	SET	15	-0.14193	-0.004115	0.19822	0.763	GOBP_POST_TRANSLATIONAL_PROTEIN_TARGETING_TO_ENDOPLASMIC_RETICULUM_MEMBRANE
ASD	GOBP_POST_TRANSLATIONAL_PROT...3	SET	9	-0.041151	-0.00092436	0.2771	0.55903	GOBP_POST_TRANSLATIONAL_PROTEIN_TARGETING_TO_MEMBRANE_TRANSLOCATION
ASD	GOBP_POTASSIUM_ION_EXPORT_AC...	SET	17	0.070251	0.0021683	0.21889	0.37413	GOBP_POTASSIUM_ION_EXPORT_ACROSS_PLASMA_MEMBRANE
ASD	GOBP_POTASSIUM_ION_HOMEOSTAS...	SET	34	0.20259	0.0088389	0.14498	0.081159	GOBP_POTASSIUM_ION_HOMEOSTASIS
ASD	GOBP_POTASSIUM_ION_IMPORT_AC...	SET	45	0.1162	0.0058305	0.12727	0.18063	GOBP_POTASSIUM_ION_IMPORT_ACROSS_PLASMA_MEMBRANE
ASD	GOBP_POTASSIUM_ION_TRANSPORT	SET	221	0.025897	0.0028654	0.05791	0.32737	GOBP_POTASSIUM_ION_TRANSPORT
ASD	GOBP_PREASSEMBLY_OF_GPI_ANCH...	SET	6	0.049684	0.00091132	0.24715	0.42034	GOBP_PREASSEMBLY_OF_GPI_ANCHOR_IN_ER_MEMBRANE
ASD	GOBP_PRENYLATION	SET	11	0.18097	0.0044939	0.21708	0.20224	GOBP_PRENYLATION
ASD	GOBP_PREPULSE_INHIBITION	SET	12	-0.11332	-0.0029391	0.23168	0.68762	GOBP_PREPULSE_INHIBITION
ASD	GOBP_PRESYNAPSE_ORGANIZATION	SET	43	0.043241	0.002121	0.12898	0.36872	GOBP_PRESYNAPSE_ORGANIZATION
ASD	GOBP_PRESYNAPTIC_ACTIVE_ZONE...	SET	8	0.08622	0.001826	0.31541	0.39229	GOBP_PRESYNAPTIC_ACTIVE_ZONE_ORGANIZATION
ASD	GOBP_PRESYNAPTIC_ENDOCYTOSIS	SET	65	0.19008	0.011456	0.10542	0.035694	GOBP_PRESYNAPTIC_ENDOCYTOSIS
ASD	GOBP_PRESYNAPTIC_MEMBRANE_OR...	SET	6	-0.072536	-0.0013305	0.2847	0.60055	GOBP_PRESYNAPTIC_MEMBRANE_ORGANIZATION
ASD	GOBP_PRESYNAPTIC_MODULATION_...	SET	33	0.030222	0.0012991	0.14374	0.41674	GOBP_PRESYNAPTIC_MODULATION_OF_CHEMICAL_SYNAPTIC_TRANSMISSION
ASD	GOBP_PREVENTION_OF_POLYSPERMY	SET	7	0.037418	0.00074129	0.341	0.45631	GOBP_PREVENTION_OF_POLYSPERMY
ASD	GOBP_PRE_MIRNA_PROCESSING	SET	15	0.3791	0.010992	0.20109	0.029708	GOBP_PRE_MIRNA_PROCESSING
ASD	GOBP_PRIMARY_ALCOHOL_BIOSYNT...	SET	14	-0.034473	-0.00096565	0.2592	0.5529	GOBP_PRIMARY_ALCOHOL_BIOSYNTHETIC_PROCESS
ASD	GOBP_PRIMARY_ALCOHOL_CATABOL...	SET	14	0.087829	0.0024603	0.21038	0.33817	GOBP_PRIMARY_ALCOHOL_CATABOLIC_PROCESS
ASD	GOBP_PRIMARY_ALCOHOL_METABOL...	SET	102	0.12824	0.0096724	0.083923	0.063255	GOBP_PRIMARY_ALCOHOL_METABOLIC_PROCESS
ASD	GOBP_PRIMARY_AMINO_COMPOUND_...1	SET	6	-0.0077712	-0.00014254	0.40444	0.50766	GOBP_PRIMARY_AMINO_COMPOUND_BIOSYNTHETIC_PROCESS
ASD	GOBP_PRIMARY_AMINO_COMPOUND_...2	SET	13	0.11593	0.0031294	0.25721	0.32609	GOBP_PRIMARY_AMINO_COMPOUND_METABOLIC_PROCESS
ASD	GOBP_PRIMARY_MIRNA_PROCESSING	SET	16	0.25615	0.0076701	0.19544	0.095001	GOBP_PRIMARY_MIRNA_PROCESSING
ASD	GOBP_PRIMITIVE_ERYTHROCYTE_D...	SET	4	0.41488	0.0062137	0.38268	0.13916	GOBP_PRIMITIVE_ERYTHROCYTE_DIFFERENTIATION
ASD	GOBP_PRIMITIVE_HEMOPOIESIS	SET	8	0.26809	0.0056777	0.29347	0.18049	GOBP_PRIMITIVE_HEMOPOIESIS
ASD	GOBP_PRIMITIVE_STREAK_FORMAT...	SET	8	0.022385	0.00047408	0.28245	0.46842	GOBP_PRIMITIVE_STREAK_FORMATION
ASD	GOBP_PROCESS_UTILIZING_AUTOP...	SET	524	-0.012072	-0.002039	0.035699	0.63238	GOBP_PROCESS_UTILIZING_AUTOPHAGIC_MECHANISM
ASD	GOBP_PRODUCTION_OF_MOLECULAR...1	SET	78	0.0491	0.0032406	0.089018	0.29063	GOBP_PRODUCTION_OF_MOLECULAR_MEDIATOR_INVOLVED_IN_INFLAMMATORY_RESPONSE
ASD	GOBP_PRODUCTION_OF_MOLECULAR...2	SET	212	0.091369	0.0099041	0.055048	0.048489	GOBP_PRODUCTION_OF_MOLECULAR_MEDIATOR_OF_IMMUNE_RESPONSE
ASD	GOBP_PROGESTERONE_BIOSYNTHET...	SET	6	-0.1544	-0.002832	0.38119	0.65727	GOBP_PROGESTERONE_BIOSYNTHETIC_PROCESS
ASD	GOBP_PROGESTERONE_METABOLIC_...	SET	16	-0.27827	-0.0083325	0.22242	0.89454	GOBP_PROGESTERONE_METABOLIC_PROCESS
ASD	GOBP_PROGESTERONE_RECEPTOR_S...	SET	9	-0.35367	-0.0079445	0.32514	0.86164	GOBP_PROGESTERONE_RECEPTOR_SIGNALING_PATHWAY
ASD	GOBP_PROGRAMMED_CELL_DEATH_I...1	SET	24	0.17449	0.0063978	0.18994	0.17915	GOBP_PROGRAMMED_CELL_DEATH_INVOLVED_IN_CELL_DEVELOPMENT
ASD	GOBP_PROGRAMMED_CELL_DEATH_I...2	SET	12	-0.039679	-0.0010291	0.29008	0.5544	GOBP_PROGRAMMED_CELL_DEATH_IN_RESPONSE_TO_REACTIVE_OXYGEN_SPECIES
ASD	GOBP_PROGRAMMED_NECROTIC_CEL...	SET	43	-0.21623	-0.010607	0.12077	0.96329	GOBP_PROGRAMMED_NECROTIC_CELL_DEATH
ASD	GOBP_PROLACTIN_SECRETION	SET	5	0.13377	0.0022399	0.341	0.34743	GOBP_PROLACTIN_SECRETION
ASD	GOBP_PROLINE_IMPORT_ACROSS_P...	SET	3	0.073313	0.00095095	0.52357	0.44432	GOBP_PROLINE_IMPORT_ACROSS_PLASMA_MEMBRANE
ASD	GOBP_PROLINE_METABOLIC_PROCE...	SET	10	-0.17472	-0.0041368	0.23949	0.76716	GOBP_PROLINE_METABOLIC_PROCESS
ASD	GOBP_PROLINE_TRANSMEMBRANE_T...	SET	9	-0.058329	-0.0013102	0.28618	0.58075	GOBP_PROLINE_TRANSMEMBRANE_TRANSPORT
ASD	GOBP_PROLINE_TRANSPORT	SET	11	0.086208	0.0021407	0.25107	0.36566	GOBP_PROLINE_TRANSPORT
ASD	GOBP_PRONEPHROS_DEVELOPMENT	SET	7	-0.34124	-0.0067604	0.34183	0.84092	GOBP_PRONEPHROS_DEVELOPMENT
ASD	GOBP_PROPRIOCEPTION	SET	4	-0.060836	-0.00091115	0.56652	0.54276	GOBP_PROPRIOCEPTION
ASD	GOBP_PROSTAGLANDIN_SECRETION	SET	18	-0.079651	-0.0025296	0.19054	0.66203	GOBP_PROSTAGLANDIN_SECRETION
ASD	GOBP_PROSTAGLANDIN_TRANSPORT	SET	29	-0.074329	-0.0029954	0.15755	0.68146	GOBP_PROSTAGLANDIN_TRANSPORT
ASD	GOBP_PROSTANOID_BIOSYNTHETIC...	SET	29	-0.2483	-0.010006	0.14921	0.95194	GOBP_PROSTANOID_BIOSYNTHETIC_PROCESS
ASD	GOBP_PROSTANOID_METABOLIC_PR...	SET	46	-0.18958	-0.0096176	0.11406	0.95175	GOBP_PROSTANOID_METABOLIC_PROCESS
ASD	GOBP_PROSTATE_GLANDULAR_ACIN...1	SET	10	-0.46617	-0.011037	0.3026	0.93828	GOBP_PROSTATE_GLANDULAR_ACINUS_DEVELOPMENT
ASD	GOBP_PROSTATE_GLANDULAR_ACIN...2	SET	6	-0.29951	-0.0054936	0.42497	0.75952	GOBP_PROSTATE_GLANDULAR_ACINUS_MORPHOGENESIS
ASD	GOBP_PROSTATE_GLAND_DEVELOPM...	SET	47	0.25581	0.013117	0.13105	0.025477	GOBP_PROSTATE_GLAND_DEVELOPMENT
ASD	GOBP_PROSTATE_GLAND_GROWTH	SET	10	0.085702	0.0020292	0.28917	0.38348	GOBP_PROSTATE_GLAND_GROWTH
ASD	GOBP_PROSTATE_GLAND_MORPHOGE...	SET	27	0.26776	0.010412	0.17744	0.065659	GOBP_PROSTATE_GLAND_MORPHOGENESIS
ASD	GOBP_PROSTATIC_BUD_FORMATION	SET	8	0.19755	0.0041837	0.34546	0.28372	GOBP_PROSTATIC_BUD_FORMATION
ASD	GOBP_PROSTHETIC_GROUP_METABO...	SET	6	0.42585	0.0078109	0.36662	0.12272	GOBP_PROSTHETIC_GROUP_METABOLIC_PROCESS
ASD	GOBP_PROTEASOMAL_PROTEIN_CAT...	SET	476	0.0097078	0.0015649	0.038292	0.39993	GOBP_PROTEASOMAL_PROTEIN_CATABOLIC_PROCESS
ASD	GOBP_PROTEASOME_ASSEMBLY	SET	11	0.082502	0.0020487	0.24387	0.36757	GOBP_PROTEASOME_ASSEMBLY
ASD	GOBP_PROTECTION_FROM_NATURAL...	SET	2	0.87113	0.0092262	0.83933	0.14967	GOBP_PROTECTION_FROM_NATURAL_KILLER_CELL_MEDIATED_CYTOTOXICITY
ASD	GOBP_PROTECTION_FROM_NON_HOM...	SET	10	0.10946	0.0025917	0.22616	0.3142	GOBP_PROTECTION_FROM_NON_HOMOLOGOUS_END_JOINING_AT_TELOMERE
ASD	GOBP_PROTEIN_ACETYLATION	SET	187	-0.0032447	-0.00033056	0.063255	0.52045	GOBP_PROTEIN_ACETYLATION
ASD	GOBP_PROTEIN_ACTIVATION_CASC...	SET	16	-0.41872	-0.012538	0.21794	0.97264	GOBP_PROTEIN_ACTIVATION_CASCADE
ASD	GOBP_PROTEIN_ACYLATION	SET	226	-0.035597	-0.0039824	0.057685	0.73141	GOBP_PROTEIN_ACYLATION
ASD	GOBP_PROTEIN_AUTOPHOSPHORYLA...	SET	214	-0.020504	-0.002233	0.057565	0.63915	GOBP_PROTEIN_AUTOPHOSPHORYLATION
ASD	GOBP_PROTEIN_AUTOPROCESSING	SET	28	-0.12852	-0.0050891	0.14925	0.80539	GOBP_PROTEIN_AUTOPROCESSING
ASD	GOBP_PROTEIN_AUTOUBIQUITINAT...	SET	75	0.054476	0.0035259	0.087842	0.26758	GOBP_PROTEIN_AUTOUBIQUITINATION
ASD	GOBP_PROTEIN_AUTO_ADP_RIBOSY...	SET	11	0.29398	0.0073	0.26569	0.13427	GOBP_PROTEIN_AUTO_ADP_RIBOSYLATION
ASD	GOBP_PROTEIN_CATABOLIC_PROCE...1	SET	928	0.02474	0.0054955	0.027538	0.1845	GOBP_PROTEIN_CATABOLIC_PROCESS
ASD	GOBP_PROTEIN_CATABOLIC_PROCE...2	SET	21	0.091584	0.0031414	0.17588	0.30128	GOBP_PROTEIN_CATABOLIC_PROCESS_IN_THE_VACUOLE
ASD	GOBP_PROTEIN_COMPLEX_OLIGOME...	SET	237	-0.031873	-0.0036504	0.055007	0.71885	GOBP_PROTEIN_COMPLEX_OLIGOMERIZATION
ASD	GOBP_PROTEIN_CONTAINING_COMP...1	SET	231	0.072044	0.0081474	0.054601	0.093519	GOBP_PROTEIN_CONTAINING_COMPLEX_DISASSEMBLY
ASD	GOBP_PROTEIN_CONTAINING_COMP...2	SET	176	-0.023051	-0.0022789	0.062444	0.64399	GOBP_PROTEIN_CONTAINING_COMPLEX_LOCALIZATION
ASD	GOBP_PROTEIN_CONTAINING_COMP...3	SET	1577	0.029135	0.0082733	0.022056	0.093267	GOBP_PROTEIN_CONTAINING_COMPLEX_ORGANIZATION
ASD	GOBP_PROTEIN_CONTAINING_COMP...4	SET	32	-0.11027	-0.0046674	0.14688	0.77358	GOBP_PROTEIN_CONTAINING_COMPLEX_REMODELING
ASD	GOBP_PROTEIN_C_LINKED_GLYCOS...	SET	5	-0.26058	-0.0043632	0.37648	0.75557	GOBP_PROTEIN_C_LINKED_GLYCOSYLATION
ASD	GOBP_PROTEIN_DEGLUTAMYLATION	SET	5	-0.27789	-0.0046531	0.36826	0.77475	GOBP_PROTEIN_DEGLUTAMYLATION
ASD	GOBP_PROTEIN_DEGLYCOSYLATION	SET	24	0.18141	0.0066515	0.15363	0.11884	GOBP_PROTEIN_DEGLYCOSYLATION
ASD	GOBP_PROTEIN_DELIPIDATION	SET	4	-0.32275	-0.0048339	0.50964	0.73672	GOBP_PROTEIN_DELIPIDATION
ASD	GOBP_PROTEIN_DEMANNOSYLATION	SET	16	0.29032	0.0086933	0.19851	0.07182	GOBP_PROTEIN_DEMANNOSYLATION
ASD	GOBP_PROTEIN_DEMETHYLATION	SET	24	0.19844	0.0072759	0.17394	0.12697	GOBP_PROTEIN_DEMETHYLATION
ASD	GOBP_PROTEIN_DENEDDYLATION	SET	11	-0.45864	-0.011389	0.28429	0.94665	GOBP_PROTEIN_DENEDDYLATION
ASD	GOBP_PROTEIN_DEPALMITOYLATION	SET	10	-0.054281	-0.0012852	0.20777	0.60305	GOBP_PROTEIN_DEPALMITOYLATION
ASD	GOBP_PROTEIN_DEPHOSPHORYLATI...	SET	230	0.10165	0.011471	0.054746	0.031682	GOBP_PROTEIN_DEPHOSPHORYLATION
ASD	GOBP_PROTEIN_DEPOLYMERIZATION	SET	111	0.13539	0.01065	0.0815	0.048341	GOBP_PROTEIN_DEPOLYMERIZATION
ASD	GOBP_PROTEIN_DESTABILIZATION	SET	45	0.17888	0.0089756	0.13527	0.093036	GOBP_PROTEIN_DESTABILIZATION
ASD	GOBP_PROTEIN_DESUMOYLATION	SET	9	0.27335	0.0061401	0.26624	0.15229	GOBP_PROTEIN_DESUMOYLATION
ASD	GOBP_PROTEIN_DEUBIQUITINATIO...	SET	4	0.67563	0.010119	0.45651	0.069447	GOBP_PROTEIN_DEUBIQUITINATION_INVOLVED_IN_UBIQUITIN_DEPENDENT_PROTEIN_CATABOLIC_PROCESS
ASD	GOBP_PROTEIN_DE_ADP_RIBOSYLA...	SET	6	-0.15832	-0.002904	0.26609	0.72407	GOBP_PROTEIN_DE_ADP_RIBOSYLATION
ASD	GOBP_PROTEIN_DNA_COMPLEX_DIS...	SET	19	-0.015626	-0.00050985	0.16797	0.53706	GOBP_PROTEIN_DNA_COMPLEX_DISASSEMBLY
ASD	GOBP_PROTEIN_DNA_COMPLEX_SUB...	SET	178	-0.018617	-0.0018509	0.062004	0.61801	GOBP_PROTEIN_DNA_COMPLEX_SUBUNIT_ORGANIZATION
ASD	GOBP_PROTEIN_DNA_COVALENT_CR...	SET	6	-0.33683	-0.0061782	0.31744	0.85566	GOBP_PROTEIN_DNA_COVALENT_CROSS_LINKING_REPAIR
ASD	GOBP_PROTEIN_EXIT_FROM_ENDOP...	SET	48	-0.099627	-0.0051625	0.11578	0.80524	GOBP_PROTEIN_EXIT_FROM_ENDOPLASMIC_RETICULUM
ASD	GOBP_PROTEIN_EXPORT_FROM_NUC...	SET	57	0.0037234	0.0002102	0.11783	0.4874	GOBP_PROTEIN_EXPORT_FROM_NUCLEUS
ASD	GOBP_PROTEIN_FOLDING	SET	196	0.019154	0.0019973	0.056538	0.36739	GOBP_PROTEIN_FOLDING
ASD	GOBP_PROTEIN_FOLDING_IN_ENDO...	SET	12	0.19776	0.0051291	0.24369	0.20854	GOBP_PROTEIN_FOLDING_IN_ENDOPLASMIC_RETICULUM
ASD	GOBP_PROTEIN_GERANYLGERANYLA...	SET	6	-0.13758	-0.0025235	0.27577	0.69107	GOBP_PROTEIN_GERANYLGERANYLATION
ASD	GOBP_PROTEIN_HETEROOLIGOMERI...	SET	25	-0.28638	-0.010717	0.18335	0.94084	GOBP_PROTEIN_HETEROOLIGOMERIZATION
ASD	GOBP_PROTEIN_HETEROTETRAMERI...	SET	14	-0.29173	-0.0081719	0.23621	0.89158	GOBP_PROTEIN_HETEROTETRAMERIZATION
ASD	GOBP_PROTEIN_HEXAMERIZATION	SET	9	0.26727	0.0060035	0.26458	0.15622	GOBP_PROTEIN_HEXAMERIZATION
ASD	GOBP_PROTEIN_HOMOOLIGOMERIZA...	SET	182	0.035206	0.0035389	0.062862	0.28773	GOBP_PROTEIN_HOMOOLIGOMERIZATION
ASD	GOBP_PROTEIN_HOMOTETRAMERIZA...	SET	55	-0.019652	-0.0010898	0.1111	0.5702	GOBP_PROTEIN_HOMOTETRAMERIZATION
ASD	GOBP_PROTEIN_HYDROXYLATION	SET	25	-0.19278	-0.0072139	0.15831	0.88832	GOBP_PROTEIN_HYDROXYLATION
ASD	GOBP_PROTEIN_IMPORT	SET	6	-0.35299	-0.0064745	0.42108	0.79906	GOBP_PROTEIN_IMPORT
ASD	GOBP_PROTEIN_IMPORT_INTO_MIT...	SET	17	-0.26819	-0.0082777	0.1925	0.91821	GOBP_PROTEIN_IMPORT_INTO_MITOCHONDRIAL_MATRIX
ASD	GOBP_PROTEIN_IMPORT_INTO_PER...1	SET	13	0.018086	0.00048821	0.21365	0.46627	GOBP_PROTEIN_IMPORT_INTO_PEROXISOME_MATRIX
ASD	GOBP_PROTEIN_IMPORT_INTO_PER...2	SET	5	-0.19019	-0.0031846	0.34129	0.71132	GOBP_PROTEIN_IMPORT_INTO_PEROXISOME_MATRIX_RECEPTOR_RECYCLING
ASD	GOBP_PROTEIN_IMPORT_INTO_PER...3	SET	5	0.10773	0.0018039	0.32153	0.3688	GOBP_PROTEIN_IMPORT_INTO_PEROXISOME_MEMBRANE
ASD	GOBP_PROTEIN_INSERTION_INTO_...1	SET	20	-0.10043	-0.0033618	0.17745	0.71428	GOBP_PROTEIN_INSERTION_INTO_ER_MEMBRANE
ASD	GOBP_PROTEIN_INSERTION_INTO_...2	SET	9	-0.15248	-0.003425	0.33271	0.67662	GOBP_PROTEIN_INSERTION_INTO_ER_MEMBRANE_BY_STOP_TRANSFER_MEMBRANE_ANCHOR_SEQUENCE
ASD	GOBP_PROTEIN_INSERTION_INTO_...3	SET	63	0.015521	0.00092101	0.098091	0.43714	GOBP_PROTEIN_INSERTION_INTO_MEMBRANE
ASD	GOBP_PROTEIN_INSERTION_INTO_...4	SET	12	-0.00070567	-1.8302e-05	0.2248	0.50125	GOBP_PROTEIN_INSERTION_INTO_MITOCHONDRIAL_INNER_MEMBRANE
ASD	GOBP_PROTEIN_INSERTION_INTO_...5	SET	6	-0.10562	-0.0019373	0.38083	0.60924	GOBP_PROTEIN_INSERTION_INTO_MITOCHONDRIAL_MEMBRANE_INVOLVED_IN_APOPTOTIC_SIGNALING_PATHWAY
ASD	GOBP_PROTEIN_K11_LINKED_DEUB...	SET	8	0.30632	0.0064875	0.23774	0.098801	GOBP_PROTEIN_K11_LINKED_DEUBIQUITINATION
ASD	GOBP_PROTEIN_K11_LINKED_UBIQ...	SET	28	0.082192	0.0032547	0.1688	0.31316	GOBP_PROTEIN_K11_LINKED_UBIQUITINATION
ASD	GOBP_PROTEIN_K27_LINKED_UBIQ...	SET	8	0.081541	0.0017269	0.29516	0.39118	GOBP_PROTEIN_K27_LINKED_UBIQUITINATION
ASD	GOBP_PROTEIN_K29_LINKED_DEUB...	SET	4	0.33689	0.0050457	0.36548	0.17833	GOBP_PROTEIN_K29_LINKED_DEUBIQUITINATION
ASD	GOBP_PROTEIN_K29_LINKED_UBIQ...	SET	7	-0.17637	-0.003494	0.31971	0.7094	GOBP_PROTEIN_K29_LINKED_UBIQUITINATION
ASD	GOBP_PROTEIN_K48_LINKED_DEUB...	SET	27	0.19814	0.007705	0.16992	0.1218	GOBP_PROTEIN_K48_LINKED_DEUBIQUITINATION
ASD	GOBP_PROTEIN_K48_LINKED_UBIQ...	SET	63	0.11966	0.0071008	0.10295	0.12256	GOBP_PROTEIN_K48_LINKED_UBIQUITINATION
ASD	GOBP_PROTEIN_K63_LINKED_DEUB...	SET	32	0.14348	0.0060735	0.13743	0.14825	GOBP_PROTEIN_K63_LINKED_DEUBIQUITINATION
ASD	GOBP_PROTEIN_K63_LINKED_UBIQ...	SET	53	0.19974	0.010874	0.10992	0.034608	GOBP_PROTEIN_K63_LINKED_UBIQUITINATION
ASD	GOBP_PROTEIN_K6_LINKED_UBIQU...	SET	8	0.02952	0.0006252	0.38956	0.4698	GOBP_PROTEIN_K6_LINKED_UBIQUITINATION
ASD	GOBP_PROTEIN_KINASE_A_SIGNAL...	SET	35	-0.28413	-0.012577	0.14656	0.97372	GOBP_PROTEIN_KINASE_A_SIGNALING
ASD	GOBP_PROTEIN_KINASE_B_SIGNAL...	SET	179	0.14441	0.014397	0.060296	0.0083175	GOBP_PROTEIN_KINASE_B_SIGNALING
ASD	GOBP_PROTEIN_KINASE_C_ACTIVA...	SET	26	0.22687	0.0086575	0.17408	0.096254	GOBP_PROTEIN_KINASE_C_ACTIVATING_G_PROTEIN_COUPLED_RECEPTOR_SIGNALING_PATHWAY
ASD	GOBP_PROTEIN_KINASE_C_SIGNAL...	SET	35	-0.25408	-0.011247	0.15241	0.95224	GOBP_PROTEIN_KINASE_C_SIGNALING
ASD	GOBP_PROTEIN_LINEAR_POLYUBIQ...	SET	4	-0.39137	-0.0058617	0.41779	0.82555	GOBP_PROTEIN_LINEAR_POLYUBIQUITINATION
ASD	GOBP_PROTEIN_LIPID_COMPLEX_A...	SET	26	0.22469	0.0085745	0.17812	0.10358	GOBP_PROTEIN_LIPID_COMPLEX_ASSEMBLY
ASD	GOBP_PROTEIN_LIPID_COMPLEX_S...	SET	47	0.020854	0.0010693	0.12069	0.43141	GOBP_PROTEIN_LIPID_COMPLEX_SUBUNIT_ORGANIZATION
ASD	GOBP_PROTEIN_LIPOYLATION	SET	6	-0.21451	-0.0039347	0.32867	0.74301	GOBP_PROTEIN_LIPOYLATION
ASD	GOBP_PROTEIN_LOCALIZATION_TO...1	SET	6	0.47098	0.0086387	0.37542	0.10483	GOBP_PROTEIN_LOCALIZATION_TO_ADHERENS_JUNCTION
ASD	GOBP_PROTEIN_LOCALIZATION_TO...2	SET	9	-0.047762	-0.0010729	0.28083	0.56752	GOBP_PROTEIN_LOCALIZATION_TO_AXON
ASD	GOBP_PROTEIN_LOCALIZATION_TO...3	SET	7	-0.032845	-0.00065071	0.37449	0.53494	GOBP_PROTEIN_LOCALIZATION_TO_BASOLATERAL_PLASMA_MEMBRANE
ASD	GOBP_PROTEIN_LOCALIZATION_TO...4	SET	20	0.10116	0.0033865	0.17486	0.28145	GOBP_PROTEIN_LOCALIZATION_TO_CELL_CELL_JUNCTION
ASD	GOBP_PROTEIN_LOCALIZATION_TO...5	SET	11	-0.3051	-0.0075762	0.29647	0.84827	GOBP_PROTEIN_LOCALIZATION_TO_CELL_CORTEX
ASD	GOBP_PROTEIN_LOCALIZATION_TO...6	SET	99	-0.01641	-0.0012195	0.084104	0.57735	GOBP_PROTEIN_LOCALIZATION_TO_CELL_JUNCTION
ASD	GOBP_PROTEIN_LOCALIZATION_TO...7	SET	5	0.1893	0.0031697	0.41361	0.3236	GOBP_PROTEIN_LOCALIZATION_TO_CELL_LEADING_EDGE
ASD	GOBP_PROTEIN_LOCALIZATION_TO...8	SET	323	-0.008164	-0.0010889	0.04606	0.57034	GOBP_PROTEIN_LOCALIZATION_TO_CELL_PERIPHERY
ASD	GOBP_PROTEIN_LOCALIZATION_TO...9	SET	60	-0.042648	-0.0024699	0.11511	0.64449	GOBP_PROTEIN_LOCALIZATION_TO_CELL_SURFACE
ASD	GOBP_PROTEIN_LOCALIZATION_TO...10	SET	2	1.2957	0.013723	0.89459	0.07377	GOBP_PROTEIN_LOCALIZATION_TO_CENP_A_CONTAINING_CHROMATIN
ASD	GOBP_PROTEIN_LOCALIZATION_TO...11	SET	36	-0.18008	-0.0080839	0.1748	0.84854	GOBP_PROTEIN_LOCALIZATION_TO_CHROMATIN
ASD	GOBP_PROTEIN_LOCALIZATION_TO...12	SET	96	-0.080477	-0.0058895	0.089875	0.81471	GOBP_PROTEIN_LOCALIZATION_TO_CHROMOSOME
ASD	GOBP_PROTEIN_LOCALIZATION_TO...13	SET	27	0.024184	0.00094045	0.15493	0.43798	GOBP_PROTEIN_LOCALIZATION_TO_CHROMOSOME_CENTROMERIC_REGION
ASD	GOBP_PROTEIN_LOCALIZATION_TO...14	SET	28	-0.10596	-0.0041958	0.17107	0.73216	GOBP_PROTEIN_LOCALIZATION_TO_CHROMOSOME_TELOMERIC_REGION
ASD	GOBP_PROTEIN_LOCALIZATION_TO...15	SET	11	0.26994	0.0067031	0.19267	0.080608	GOBP_PROTEIN_LOCALIZATION_TO_CILIARY_MEMBRANE
ASD	GOBP_PROTEIN_LOCALIZATION_TO...16	SET	8	-0.1721	-0.0036448	0.31983	0.70474	GOBP_PROTEIN_LOCALIZATION_TO_CILIARY_TRANSITION_ZONE
ASD	GOBP_PROTEIN_LOCALIZATION_TO...17	SET	67	-0.13747	-0.0084117	0.10246	0.91014	GOBP_PROTEIN_LOCALIZATION_TO_CILIUM
ASD	GOBP_PROTEIN_LOCALIZATION_TO...18	SET	18	-0.16317	-0.0051822	0.18678	0.80883	GOBP_PROTEIN_LOCALIZATION_TO_CONDENSED_CHROMOSOME
ASD	GOBP_PROTEIN_LOCALIZATION_TO...19	SET	5	0.32117	0.0053779	0.45115	0.23827	GOBP_PROTEIN_LOCALIZATION_TO_CYTOPLASMIC_STRESS_GRANULE
ASD	GOBP_PROTEIN_LOCALIZATION_TO...20	SET	55	0.044413	0.002463	0.10773	0.34008	GOBP_PROTEIN_LOCALIZATION_TO_CYTOSKELETON
ASD	GOBP_PROTEIN_LOCALIZATION_TO...21	SET	11	-0.15196	-0.0037733	0.27191	0.71186	GOBP_PROTEIN_LOCALIZATION_TO_EARLY_ENDOSOME
ASD	GOBP_PROTEIN_LOCALIZATION_TO...22	SET	66	-0.054625	-0.0033175	0.09525	0.71684	GOBP_PROTEIN_LOCALIZATION_TO_ENDOPLASMIC_RETICULUM
ASD	GOBP_PROTEIN_LOCALIZATION_TO...23	SET	6	-0.24653	-0.0045218	0.29524	0.79813	GOBP_PROTEIN_LOCALIZATION_TO_ENDOPLASMIC_RETICULUM_EXIT_SITE
ASD	GOBP_PROTEIN_LOCALIZATION_TO...24	SET	26	-0.11579	-0.0044188	0.17096	0.75088	GOBP_PROTEIN_LOCALIZATION_TO_ENDOSOME
ASD	GOBP_PROTEIN_LOCALIZATION_TO...25	SET	347	-0.01384	-0.0019119	0.045852	0.61861	GOBP_PROTEIN_LOCALIZATION_TO_EXTRACELLULAR_REGION
ASD	GOBP_PROTEIN_LOCALIZATION_TO...26	SET	29	0.099883	0.0040252	0.15229	0.25595	GOBP_PROTEIN_LOCALIZATION_TO_GOLGI_APPARATUS
ASD	GOBP_PROTEIN_LOCALIZATION_TO...27	SET	5	0.66028	0.011056	0.41344	0.05514	GOBP_PROTEIN_LOCALIZATION_TO_GOLGI_MEMBRANE
ASD	GOBP_PROTEIN_LOCALIZATION_TO...28	SET	50	0.089126	0.0047133	0.12502	0.23796	GOBP_PROTEIN_LOCALIZATION_TO_LYSOSOME
ASD	GOBP_PROTEIN_LOCALIZATION_TO...29	SET	8	-0.27559	-0.0058366	0.24077	0.8738	GOBP_PROTEIN_LOCALIZATION_TO_MEMBRANE_RAFT
ASD	GOBP_PROTEIN_LOCALIZATION_TO...30	SET	16	-0.047845	-0.0014327	0.21137	0.58953	GOBP_PROTEIN_LOCALIZATION_TO_MICROTUBULE
ASD	GOBP_PROTEIN_LOCALIZATION_TO...31	SET	34	-0.00049186	-2.1459e-05	0.13269	0.50148	GOBP_PROTEIN_LOCALIZATION_TO_MICROTUBULE_ORGANIZING_CENTER
ASD	GOBP_PROTEIN_LOCALIZATION_TO...32	SET	122	0.030601	0.0025228	0.074009	0.33963	GOBP_PROTEIN_LOCALIZATION_TO_MITOCHONDRION
ASD	GOBP_PROTEIN_LOCALIZATION_TO...33	SET	12	-0.26212	-0.0067982	0.24211	0.8605	GOBP_PROTEIN_LOCALIZATION_TO_NON_MOTILE_CILIUM
ASD	GOBP_PROTEIN_LOCALIZATION_TO...34	SET	11	-0.24259	-0.0060239	0.26403	0.82089	GOBP_PROTEIN_LOCALIZATION_TO_NUCLEAR_BODY
ASD	GOBP_PROTEIN_LOCALIZATION_TO...35	SET	12	-0.1426	-0.0036985	0.24873	0.71679	GOBP_PROTEIN_LOCALIZATION_TO_NUCLEAR_ENVELOPE
ASD	GOBP_PROTEIN_LOCALIZATION_TO...36	SET	18	0.024699	0.00078443	0.19329	0.44916	GOBP_PROTEIN_LOCALIZATION_TO_NUCLEOLUS
ASD	GOBP_PROTEIN_LOCALIZATION_TO...37	SET	13	-0.076857	-0.0020747	0.20412	0.64673	GOBP_PROTEIN_LOCALIZATION_TO_NUCLEOPLASM
ASD	GOBP_PROTEIN_LOCALIZATION_TO...38	SET	288	-0.036567	-0.00461	0.047687	0.7784	GOBP_PROTEIN_LOCALIZATION_TO_NUCLEUS
ASD	GOBP_PROTEIN_LOCALIZATION_TO...39	SET	852	-0.03199	-0.0068242	0.028579	0.8685	GOBP_PROTEIN_LOCALIZATION_TO_ORGANELLE
ASD	GOBP_PROTEIN_LOCALIZATION_TO...40	SET	9	0.47993	0.01078	0.31957	0.066588	GOBP_PROTEIN_LOCALIZATION_TO_PERINUCLEAR_REGION_OF_CYTOPLASM
ASD	GOBP_PROTEIN_LOCALIZATION_TO...41	SET	15	0.03944	0.0011435	0.21062	0.42573	GOBP_PROTEIN_LOCALIZATION_TO_PHAGOPHORE_ASSEMBLY_SITE
ASD	GOBP_PROTEIN_LOCALIZATION_TO...42	SET	7	-0.80541	-0.015956	0.3336	0.99211	GOBP_PROTEIN_LOCALIZATION_TO_PHOTORECEPTOR_OUTER_SEGMENT
ASD	GOBP_PROTEIN_LOCALIZATION_TO...43	SET	268	-0.0044817	-0.00054535	0.050901	0.53508	GOBP_PROTEIN_LOCALIZATION_TO_PLASMA_MEMBRANE
ASD	GOBP_PROTEIN_LOCALIZATION_TO...44	SET	5	-0.36363	-0.0060889	0.32652	0.86728	GOBP_PROTEIN_LOCALIZATION_TO_PLASMA_MEMBRANE_RAFT
ASD	GOBP_PROTEIN_LOCALIZATION_TO...45	SET	39	-0.1032	-0.0048216	0.1364	0.77535	GOBP_PROTEIN_LOCALIZATION_TO_POSTSYNAPSE
ASD	GOBP_PROTEIN_LOCALIZATION_TO...46	SET	11	0.025287	0.00062794	0.23765	0.45763	GOBP_PROTEIN_LOCALIZATION_TO_PRESYNAPSE
ASD	GOBP_PROTEIN_LOCALIZATION_TO...47	SET	5	0.208	0.0034829	0.34058	0.27069	GOBP_PROTEIN_LOCALIZATION_TO_SITE_OF_DOUBLE_STRAND_BREAK
ASD	GOBP_PROTEIN_LOCALIZATION_TO...48	SET	71	-0.080851	-0.0050921	0.10357	0.78249	GOBP_PROTEIN_LOCALIZATION_TO_SYNAPSE
ASD	GOBP_PROTEIN_LOCALIZATION_TO...49	SET	76	0.035735	0.0023282	0.099534	0.35979	GOBP_PROTEIN_LOCALIZATION_TO_VACUOLE
ASD	GOBP_PROTEIN_MANNOSYLATION	SET	22	-0.35024	-0.012296	0.19254	0.96554	GOBP_PROTEIN_MANNOSYLATION
ASD	GOBP_PROTEIN_MATURATION	SET	309	-0.052412	-0.0068401	0.04858	0.85967	GOBP_PROTEIN_MATURATION
ASD	GOBP_PROTEIN_MATURATION_BY_4...	SET	7	-0.079042	-0.0015659	0.32612	0.59575	GOBP_PROTEIN_MATURATION_BY_4FE_4S_CLUSTER_TRANSFER
ASD	GOBP_PROTEIN_MATURATION_BY_I...	SET	14	0.12923	0.0036199	0.25001	0.30262	GOBP_PROTEIN_MATURATION_BY_IRON_SULFUR_CLUSTER_TRANSFER
ASD	GOBP_PROTEIN_MATURATION_BY_P...	SET	7	-0.048628	-0.00096338	0.31286	0.56176	GOBP_PROTEIN_MATURATION_BY_PROTEIN_FOLDING
ASD	GOBP_PROTEIN_METHYLATION	SET	162	-0.02282	-0.0021654	0.064226	0.63882	GOBP_PROTEIN_METHYLATION
ASD	GOBP_PROTEIN_MODIFICATION_BY...1	SET	824	0.033459	0.007025	0.029398	0.12755	GOBP_PROTEIN_MODIFICATION_BY_SMALL_PROTEIN_CONJUGATION
ASD	GOBP_PROTEIN_MODIFICATION_BY...2	SET	938	0.039502	0.0088193	0.028059	0.079602	GOBP_PROTEIN_MODIFICATION_BY_SMALL_PROTEIN_CONJUGATION_OR_REMOVAL
ASD	GOBP_PROTEIN_MODIFICATION_BY...3	SET	148	0.047247	0.0042869	0.070629	0.25177	GOBP_PROTEIN_MODIFICATION_BY_SMALL_PROTEIN_REMOVAL
ASD	GOBP_PROTEIN_MONOUBIQUITINAT...	SET	74	0.0052885	0.00034001	0.09289	0.4773	GOBP_PROTEIN_MONOUBIQUITINATION
ASD	GOBP_PROTEIN_NEDDYLATION	SET	27	-0.067892	-0.0026401	0.16253	0.66192	GOBP_PROTEIN_NEDDYLATION
ASD	GOBP_PROTEIN_NITROSYLATION	SET	14	-0.11312	-0.0031687	0.2537	0.67215	GOBP_PROTEIN_NITROSYLATION
ASD	GOBP_PROTEIN_N_LINKED_GLYCOS...1	SET	69	0.068584	0.0042585	0.1092	0.26499	GOBP_PROTEIN_N_LINKED_GLYCOSYLATION
ASD	GOBP_PROTEIN_N_LINKED_GLYCOS...2	SET	23	-0.18108	-0.0064998	0.18476	0.83646	GOBP_PROTEIN_N_LINKED_GLYCOSYLATION_VIA_ASPARAGINE
ASD	GOBP_PROTEIN_OXIDATION	SET	14	-0.32202	-0.0090205	0.20293	0.94372	GOBP_PROTEIN_OXIDATION
ASD	GOBP_PROTEIN_O_LINKED_FUCOSY...	SET	5	0.054599	0.00091424	0.42347	0.44871	GOBP_PROTEIN_O_LINKED_FUCOSYLATION
ASD	GOBP_PROTEIN_O_LINKED_GLYCOS...1	SET	96	-0.16221	-0.011871	0.089213	0.96548	GOBP_PROTEIN_O_LINKED_GLYCOSYLATION
ASD	GOBP_PROTEIN_O_LINKED_GLYCOS...2	SET	10	0.23681	0.0056069	0.26677	0.18736	GOBP_PROTEIN_O_LINKED_GLYCOSYLATION_VIA_SERINE
ASD	GOBP_PROTEIN_O_LINKED_GLYCOS...3	SET	10	0.15383	0.0036422	0.27482	0.28783	GOBP_PROTEIN_O_LINKED_GLYCOSYLATION_VIA_THREONINE
ASD	GOBP_PROTEIN_O_LINKED_MANNOS...	SET	17	-0.35761	-0.011038	0.22042	0.94763	GOBP_PROTEIN_O_LINKED_MANNOSYLATION
ASD	GOBP_PROTEIN_PALMITOYLATION	SET	30	-0.21888	-0.0089714	0.15937	0.91518	GOBP_PROTEIN_PALMITOYLATION
ASD	GOBP_PROTEIN_PEPTIDYL_PROLYL...	SET	22	0.087752	0.0030807	0.18701	0.31945	GOBP_PROTEIN_PEPTIDYL_PROLYL_ISOMERIZATION
ASD	GOBP_PROTEIN_POLYGLUTAMYLATI...	SET	13	-0.13134	-0.0035454	0.25022	0.70017	GOBP_PROTEIN_POLYGLUTAMYLATION
ASD	GOBP_PROTEIN_POLYMERIZATION	SET	255	0.064889	0.0077048	0.051828	0.1053	GOBP_PROTEIN_POLYMERIZATION
ASD	GOBP_PROTEIN_POLYUBIQUITINAT...	SET	229	0.11381	0.012815	0.053294	0.016368	GOBP_PROTEIN_POLYUBIQUITINATION
ASD	GOBP_PROTEIN_POLYUFMYLATION	SET	5	0.30093	0.0050389	0.32353	0.17616	GOBP_PROTEIN_POLYUFMYLATION
ASD	GOBP_PROTEIN_POLY_ADP_RIBOSY...	SET	9	-0.24314	-0.0054616	0.25199	0.83269	GOBP_PROTEIN_POLY_ADP_RIBOSYLATION
ASD	GOBP_PROTEIN_PROCESSING	SET	233	-0.038407	-0.0043619	0.055757	0.75453	GOBP_PROTEIN_PROCESSING
ASD	GOBP_PROTEIN_PROCESSING_INVO...	SET	7	-0.1198	-0.0023735	0.33914	0.63805	GOBP_PROTEIN_PROCESSING_INVOLVED_IN_PROTEIN_TARGETING_TO_MITOCHONDRION
ASD	GOBP_PROTEIN_QUALITY_CONTROL...	SET	24	0.14614	0.0053582	0.15242	0.16884	GOBP_PROTEIN_QUALITY_CONTROL_FOR_MISFOLDED_OR_INCOMPLETELY_SYNTHESIZED_PROTEINS
ASD	GOBP_PROTEIN_REFOLDING	SET	19	-0.32405	-0.010573	0.1772	0.96627	GOBP_PROTEIN_REFOLDING
ASD	GOBP_PROTEIN_REPAIR	SET	7	0.67068	0.013287	0.33362	0.022208	GOBP_PROTEIN_REPAIR
ASD	GOBP_PROTEIN_RETENTION_IN_ER...	SET	9	-0.082923	-0.0018627	0.23213	0.63954	GOBP_PROTEIN_RETENTION_IN_ER_LUMEN
ASD	GOBP_PROTEIN_RETENTION_IN_GO...	SET	5	-0.10096	-0.0016905	0.43407	0.59196	GOBP_PROTEIN_RETENTION_IN_GOLGI_APPARATUS
ASD	GOBP_PROTEIN_SIALYLATION	SET	6	-0.58012	-0.010641	0.30021	0.97334	GOBP_PROTEIN_SIALYLATION
ASD	GOBP_PROTEIN_SIDE_CHAIN_DEGL...	SET	4	-0.21609	-0.0032363	0.44113	0.68787	GOBP_PROTEIN_SIDE_CHAIN_DEGLUTAMYLATION
ASD	GOBP_PROTEIN_STABILIZATION	SET	183	0.05523	0.0055669	0.061947	0.18632	GOBP_PROTEIN_STABILIZATION
ASD	GOBP_PROTEIN_SULFATION	SET	8	0.039995	0.00084703	0.29138	0.44541	GOBP_PROTEIN_SULFATION
ASD	GOBP_PROTEIN_SUMOYLATION	SET	61	0.14051	0.0082047	0.10205	0.084297	GOBP_PROTEIN_SUMOYLATION
ASD	GOBP_PROTEIN_TARGETING	SET	301	-0.018605	-0.002397	0.046466	0.65557	GOBP_PROTEIN_TARGETING
ASD	GOBP_PROTEIN_TARGETING_TO_LY...	SET	28	0.16488	0.006529	0.15941	0.1505	GOBP_PROTEIN_TARGETING_TO_LYSOSOME
ASD	GOBP_PROTEIN_TARGETING_TO_ME...	SET	117	-0.12618	-0.010188	0.073184	0.95765	GOBP_PROTEIN_TARGETING_TO_MEMBRANE
ASD	GOBP_PROTEIN_TARGETING_TO_MI...	SET	96	0.069585	0.0050925	0.084013	0.20377	GOBP_PROTEIN_TARGETING_TO_MITOCHONDRION
ASD	GOBP_PROTEIN_TARGETING_TO_PE...	SET	18	-0.11103	-0.0035263	0.16505	0.74943	GOBP_PROTEIN_TARGETING_TO_PEROXISOME
ASD	GOBP_PROTEIN_TARGETING_TO_VA...	SET	41	0.091123	0.0043648	0.13176	0.2446	GOBP_PROTEIN_TARGETING_TO_VACUOLE
ASD	GOBP_PROTEIN_TETRAMERIZATION	SET	84	-0.15322	-0.010493	0.090856	0.95413	GOBP_PROTEIN_TETRAMERIZATION
ASD	GOBP_PROTEIN_TO_MEMBRANE_DOC...	SET	5	-0.046603	-0.00078034	0.4069	0.54559	GOBP_PROTEIN_TO_MEMBRANE_DOCKING
ASD	GOBP_PROTEIN_TRANSMEMBRANE_I...	SET	32	-0.15259	-0.006459	0.13964	0.86274	GOBP_PROTEIN_TRANSMEMBRANE_IMPORT_INTO_INTRACELLULAR_ORGANELLE
ASD	GOBP_PROTEIN_TRANSMEMBRANE_T...	SET	61	-0.009389	-0.00054827	0.10225	0.53658	GOBP_PROTEIN_TRANSMEMBRANE_TRANSPORT
ASD	GOBP_PROTEIN_TRANSPORT_INTO_...	SET	4	-0.065259	-0.0009774	0.31322	0.58252	GOBP_PROTEIN_TRANSPORT_INTO_MEMBRANE_RAFT
ASD	GOBP_PROTEIN_TRANSPORT_TO_VA...	SET	15	0.042802	0.001241	0.22245	0.42371	GOBP_PROTEIN_TRANSPORT_TO_VACUOLE_INVOLVED_IN_UBIQUITIN_DEPENDENT_PROTEIN_CATABOLIC_PROCESS_VIA_THE_MULTIVESICULAR_BODY_SORTING_PATHWAY
ASD	GOBP_PROTEIN_TRANSPORT_WITHI...	SET	6	0.15201	0.0027882	0.2531	0.27406	GOBP_PROTEIN_TRANSPORT_WITHIN_LIPID_BILAYER
ASD	GOBP_PROTEIN_TRIMERIZATION	SET	16	-0.0034202	-0.00010241	0.19585	0.50697	GOBP_PROTEIN_TRIMERIZATION
ASD	GOBP_PROTEIN_UFMYLATION	SET	6	0.13422	0.0024618	0.29687	0.3256	GOBP_PROTEIN_UFMYLATION
ASD	GOBP_PROTEIN_UNFOLDING	SET	5	-0.20913	-0.0035017	0.43165	0.68598	GOBP_PROTEIN_UNFOLDING
ASD	GOBP_PROTEOGLYCAN_BIOSYNTHET...	SET	62	0.079874	0.0047021	0.10577	0.22508	GOBP_PROTEOGLYCAN_BIOSYNTHETIC_PROCESS
ASD	GOBP_PROTEOGLYCAN_CATABOLIC_...	SET	9	0.39686	0.0089146	0.26676	0.068427	GOBP_PROTEOGLYCAN_CATABOLIC_PROCESS
ASD	GOBP_PROTEOGLYCAN_METABOLIC_...	SET	90	0.046476	0.0032938	0.089452	0.30169	GOBP_PROTEOGLYCAN_METABOLIC_PROCESS
ASD	GOBP_PROTEOLYSIS	SET	1607	-0.00090782	-0.00025998	0.022367	0.51619	GOBP_PROTEOLYSIS
ASD	GOBP_PROTEOLYSIS_INVOLVED_IN...	SET	718	0.0119	0.0023396	0.031242	0.35164	GOBP_PROTEOLYSIS_INVOLVED_IN_PROTEIN_CATABOLIC_PROCESS
ASD	GOBP_PROTON_MOTIVE_FORCE_DRI...	SET	64	-0.1129	-0.0067524	0.1106	0.84631	GOBP_PROTON_MOTIVE_FORCE_DRIVEN_ATP_SYNTHESIS
ASD	GOBP_PROTON_TRANSMEMBRANE_TR...	SET	124	-0.19398	-0.016121	0.077766	0.99369	GOBP_PROTON_TRANSMEMBRANE_TRANSPORT
ASD	GOBP_PROTON_TRANSPORTING_TWO...	SET	15	-0.21694	-0.0062901	0.21036	0.84879	GOBP_PROTON_TRANSPORTING_TWO_SECTOR_ATPASE_COMPLEX_ASSEMBLY
ASD	GOBP_PROTON_TRANSPORTING_V_T...	SET	7	-0.20293	-0.0040203	0.2959	0.75358	GOBP_PROTON_TRANSPORTING_V_TYPE_ATPASE_COMPLEX_ASSEMBLY
ASD	GOBP_PROTOPORPHYRINOGEN_IX_B...	SET	8	-0.43307	-0.0091718	0.2885	0.93333	GOBP_PROTOPORPHYRINOGEN_IX_BIOSYNTHETIC_PROCESS
ASD	GOBP_PROTOPORPHYRINOGEN_IX_M...	SET	10	-0.42539	-0.010072	0.23698	0.96367	GOBP_PROTOPORPHYRINOGEN_IX_METABOLIC_PROCESS
ASD	GOBP_PROXIMAL_DISTAL_PATTERN...1	SET	33	-0.14291	-0.006143	0.15459	0.82237	GOBP_PROXIMAL_DISTAL_PATTERN_FORMATION
ASD	GOBP_PROXIMAL_DISTAL_PATTERN...2	SET	5	-0.080922	-0.001355	0.34918	0.59163	GOBP_PROXIMAL_DISTAL_PATTERN_FORMATION_INVOLVED_IN_NEPHRON_DEVELOPMENT
ASD	GOBP_PROXIMAL_TUBULE_DEVELOP...	SET	7	0.082252	0.0016295	0.29311	0.38951	GOBP_PROXIMAL_TUBULE_DEVELOPMENT
ASD	GOBP_PRO_B_CELL_DIFFERENTIAT...	SET	12	0.0078826	0.00020444	0.19949	0.48424	GOBP_PRO_B_CELL_DIFFERENTIATION
ASD	GOBP_PSEUDOPODIUM_ORGANIZATI...	SET	12	0.29048	0.0075336	0.20478	0.078034	GOBP_PSEUDOPODIUM_ORGANIZATION
ASD	GOBP_PSEUDOURIDINE_SYNTHESIS	SET	16	-0.034809	-0.0010423	0.21239	0.56509	GOBP_PSEUDOURIDINE_SYNTHESIS
ASD	GOBP_PTERIDINE_CONTAINING_CO...1	SET	12	-0.0076288	-0.00019785	0.20949	0.51452	GOBP_PTERIDINE_CONTAINING_COMPOUND_BIOSYNTHETIC_PROCESS
ASD	GOBP_PTERIDINE_CONTAINING_CO...2	SET	32	0.12205	0.0051663	0.13932	0.1905	GOBP_PTERIDINE_CONTAINING_COMPOUND_METABOLIC_PROCESS
ASD	GOBP_PULMONARY_ARTERY_MORPHO...	SET	7	0.40689	0.008061	0.39146	0.14932	GOBP_PULMONARY_ARTERY_MORPHOGENESIS
ASD	GOBP_PULMONARY_VALVE_DEVELOP...	SET	22	0.28238	0.0099135	0.17942	0.057768	GOBP_PULMONARY_VALVE_DEVELOPMENT
ASD	GOBP_PULMONARY_VALVE_MORPHOG...	SET	18	0.27643	0.0087792	0.20558	0.089383	GOBP_PULMONARY_VALVE_MORPHOGENESIS
ASD	GOBP_PURINERGIC_NUCLEOTIDE_R...	SET	28	-0.10902	-0.0043172	0.16698	0.74308	GOBP_PURINERGIC_NUCLEOTIDE_RECEPTOR_SIGNALING_PATHWAY
ASD	GOBP_PURINE_CONTAINING_COMPO...1	SET	52	0.10902	0.0058791	0.11023	0.16133	GOBP_PURINE_CONTAINING_COMPOUND_CATABOLIC_PROCESS
ASD	GOBP_PURINE_CONTAINING_COMPO...2	SET	509	0.026739	0.0044531	0.036416	0.2314	GOBP_PURINE_CONTAINING_COMPOUND_METABOLIC_PROCESS
ASD	GOBP_PURINE_CONTAINING_COMPO...3	SET	14	0.18955	0.0053096	0.21002	0.1834	GOBP_PURINE_CONTAINING_COMPOUND_SALVAGE
ASD	GOBP_PURINE_CONTAINING_COMPO...4	SET	27	-0.070211	-0.0027303	0.16261	0.66704	GOBP_PURINE_CONTAINING_COMPOUND_TRANSMEMBRANE_TRANSPORT
ASD	GOBP_PURINE_DEOXYRIBONUCLEOS...1	SET	5	-0.36138	-0.0060512	0.41304	0.80919	GOBP_PURINE_DEOXYRIBONUCLEOSIDE_METABOLIC_PROCESS
ASD	GOBP_PURINE_DEOXYRIBONUCLEOS...2	SET	6	-0.21102	-0.0038705	0.33116	0.738	GOBP_PURINE_DEOXYRIBONUCLEOSIDE_MONOPHOSPHATE_CATABOLIC_PROCESS
ASD	GOBP_PURINE_DEOXYRIBONUCLEOS...3	SET	10	-0.09271	-0.0021951	0.28732	0.62652	GOBP_PURINE_DEOXYRIBONUCLEOSIDE_MONOPHOSPHATE_METABOLIC_PROCESS
ASD	GOBP_PURINE_DEOXYRIBONUCLEOS...4	SET	7	0.2098	0.0041564	0.30912	0.24867	GOBP_PURINE_DEOXYRIBONUCLEOSIDE_TRIPHOSPHATE_METABOLIC_PROCESS
ASD	GOBP_PURINE_DEOXYRIBONUCLEOT...1	SET	5	-0.21611	-0.0036187	0.418	0.69742	GOBP_PURINE_DEOXYRIBONUCLEOTIDE_BIOSYNTHETIC_PROCESS
ASD	GOBP_PURINE_DEOXYRIBONUCLEOT...2	SET	9	0.023148	0.00051996	0.27173	0.46606	GOBP_PURINE_DEOXYRIBONUCLEOTIDE_CATABOLIC_PROCESS
ASD	GOBP_PURINE_DEOXYRIBONUCLEOT...3	SET	16	-0.046975	-0.0014066	0.21387	0.58692	GOBP_PURINE_DEOXYRIBONUCLEOTIDE_METABOLIC_PROCESS
ASD	GOBP_PURINE_NUCLEOBASE_BIOSY...	SET	9	0.29406	0.0066053	0.25881	0.12795	GOBP_PURINE_NUCLEOBASE_BIOSYNTHETIC_PROCESS
ASD	GOBP_PURINE_NUCLEOBASE_METAB...	SET	19	0.11209	0.0036572	0.19886	0.2865	GOBP_PURINE_NUCLEOBASE_METABOLIC_PROCESS
ASD	GOBP_PURINE_NUCLEOBASE_TRANS...	SET	5	0.0038608	6.4648e-05	0.39163	0.49607	GOBP_PURINE_NUCLEOBASE_TRANSMEMBRANE_TRANSPORT
ASD	GOBP_PURINE_NUCLEOSIDE_BIOSY...	SET	10	0.0075969	0.00017987	0.31286	0.49031	GOBP_PURINE_NUCLEOSIDE_BIOSYNTHETIC_PROCESS
ASD	GOBP_PURINE_NUCLEOSIDE_CATAB...	SET	8	-0.34737	-0.0073568	0.37707	0.82153	GOBP_PURINE_NUCLEOSIDE_CATABOLIC_PROCESS
ASD	GOBP_PURINE_NUCLEOSIDE_DIPHO...1	SET	6	-0.16752	-0.0030727	0.36212	0.67817	GOBP_PURINE_NUCLEOSIDE_DIPHOSPHATE_BIOSYNTHETIC_PROCESS
ASD	GOBP_PURINE_NUCLEOSIDE_DIPHO...2	SET	4	-0.08411	-0.0012597	0.4102	0.58123	GOBP_PURINE_NUCLEOSIDE_DIPHOSPHATE_CATABOLIC_PROCESS
ASD	GOBP_PURINE_NUCLEOSIDE_METAB...	SET	25	-0.0015182	-5.6813e-05	0.16166	0.50375	GOBP_PURINE_NUCLEOSIDE_METABOLIC_PROCESS
ASD	GOBP_PURINE_NUCLEOSIDE_MONOP...1	SET	20	0.40014	0.013395	0.15326	0.004521	GOBP_PURINE_NUCLEOSIDE_MONOPHOSPHATE_BIOSYNTHETIC_PROCESS
ASD	GOBP_PURINE_NUCLEOSIDE_MONOP...2	SET	10	-0.20763	-0.004916	0.27633	0.77379	GOBP_PURINE_NUCLEOSIDE_MONOPHOSPHATE_CATABOLIC_PROCESS
ASD	GOBP_PURINE_NUCLEOSIDE_MONOP...3	SET	41	0.26595	0.012739	0.12029	0.013528	GOBP_PURINE_NUCLEOSIDE_MONOPHOSPHATE_METABOLIC_PROCESS
ASD	GOBP_PURINE_NUCLEOSIDE_TRIPH...	SET	5	0.56567	0.0094718	0.31391	0.035782	GOBP_PURINE_NUCLEOSIDE_TRIPHOSPHATE_CATABOLIC_PROCESS
ASD	GOBP_PURINE_NUCLEOTIDE_SALVA...	SET	10	0.24886	0.0058922	0.23254	0.14228	GOBP_PURINE_NUCLEOTIDE_SALVAGE
ASD	GOBP_PURINE_NUCLEOTIDE_TRANS...	SET	30	-0.079857	-0.0032731	0.15482	0.697	GOBP_PURINE_NUCLEOTIDE_TRANSPORT
ASD	GOBP_PURINE_RIBONUCLEOSIDE_C...	SET	6	-0.18174	-0.0033335	0.418	0.66814	GOBP_PURINE_RIBONUCLEOSIDE_CATABOLIC_PROCESS
ASD	GOBP_PURINE_RIBONUCLEOSIDE_M...	SET	20	0.053272	0.0017833	0.19063	0.38995	GOBP_PURINE_RIBONUCLEOSIDE_METABOLIC_PROCESS
ASD	GOBP_PURINE_RIBONUCLEOSIDE_S...	SET	6	0.03202	0.00058732	0.43093	0.47038	GOBP_PURINE_RIBONUCLEOSIDE_SALVAGE
ASD	GOBP_PURINE_RIBONUCLEOTIDE_S...	SET	7	0.26383	0.0052268	0.25384	0.14933	GOBP_PURINE_RIBONUCLEOTIDE_SALVAGE
ASD	GOBP_PURKINJE_MYOCYTE_TO_VEN...	SET	5	0.22888	0.0038324	0.37897	0.27295	GOBP_PURKINJE_MYOCYTE_TO_VENTRICULAR_CARDIAC_MUSCLE_CELL_SIGNALING
ASD	GOBP_PUTRESCINE_BIOSYNTHETIC...	SET	5	-0.39591	-0.0066294	0.46027	0.80515	GOBP_PUTRESCINE_BIOSYNTHETIC_PROCESS
ASD	GOBP_PUTRESCINE_METABOLIC_PR...	SET	7	-0.11122	-0.0022034	0.34224	0.6274	GOBP_PUTRESCINE_METABOLIC_PROCESS
ASD	GOBP_PYRAMIDAL_NEURON_DEVELO...	SET	9	0.050957	0.0011446	0.30883	0.43447	GOBP_PYRAMIDAL_NEURON_DEVELOPMENT
ASD	GOBP_PYRAMIDAL_NEURON_DIFFER...	SET	12	0.075566	0.0019598	0.25306	0.38262	GOBP_PYRAMIDAL_NEURON_DIFFERENTIATION
ASD	GOBP_PYRIDINE_CONTAINING_COM...1	SET	31	-0.21888	-0.0091194	0.1527	0.92413	GOBP_PYRIDINE_CONTAINING_COMPOUND_BIOSYNTHETIC_PROCESS
ASD	GOBP_PYRIDINE_CONTAINING_COM...2	SET	8	0.20493	0.0043401	0.35625	0.28257	GOBP_PYRIDINE_CONTAINING_COMPOUND_CATABOLIC_PROCESS
ASD	GOBP_PYRIDINE_CONTAINING_COM...3	SET	83	-0.061678	-0.0041986	0.09095	0.75116	GOBP_PYRIDINE_CONTAINING_COMPOUND_METABOLIC_PROCESS
ASD	GOBP_PYRIDINE_NUCLEOTIDE_BIO...	SET	28	-0.25931	-0.010269	0.15963	0.94785	GOBP_PYRIDINE_NUCLEOTIDE_BIOSYNTHETIC_PROCESS
ASD	GOBP_PYRIMIDINE_CONTAINING_C...1	SET	32	0.042793	0.0018114	0.13201	0.37291	GOBP_PYRIMIDINE_CONTAINING_COMPOUND_BIOSYNTHETIC_PROCESS
ASD	GOBP_PYRIMIDINE_CONTAINING_C...2	SET	40	-0.13692	-0.0064783	0.13191	0.85036	GOBP_PYRIMIDINE_CONTAINING_COMPOUND_CATABOLIC_PROCESS
ASD	GOBP_PYRIMIDINE_CONTAINING_C...3	SET	80	-0.068869	-0.004603	0.089413	0.77941	GOBP_PYRIMIDINE_CONTAINING_COMPOUND_METABOLIC_PROCESS
ASD	GOBP_PYRIMIDINE_CONTAINING_C...4	SET	7	0.22235	0.004405	0.24036	0.17747	GOBP_PYRIMIDINE_CONTAINING_COMPOUND_SALVAGE
ASD	GOBP_PYRIMIDINE_CONTAINING_C...5	SET	14	-0.00231	-6.4706e-05	0.21525	0.50428	GOBP_PYRIMIDINE_CONTAINING_COMPOUND_TRANSMEMBRANE_TRANSPORT
ASD	GOBP_PYRIMIDINE_DEOXYRIBONUC...1	SET	5	0.017609	0.00029485	0.38331	0.48168	GOBP_PYRIMIDINE_DEOXYRIBONUCLEOSIDE_METABOLIC_PROCESS
ASD	GOBP_PYRIMIDINE_DEOXYRIBONUC...2	SET	11	0.31685	0.0078679	0.3101	0.15346	GOBP_PYRIMIDINE_DEOXYRIBONUCLEOSIDE_MONOPHOSPHATE_METABOLIC_PROCESS
ASD	GOBP_PYRIMIDINE_DEOXYRIBONUC...3	SET	6	0.34934	0.0064076	0.37546	0.17608	GOBP_PYRIMIDINE_DEOXYRIBONUCLEOSIDE_TRIPHOSPHATE_METABOLIC_PROCESS
ASD	GOBP_PYRIMIDINE_DEOXYRIBONUC...4	SET	6	0.43048	0.0078959	0.38601	0.13239	GOBP_PYRIMIDINE_DEOXYRIBONUCLEOTIDE_BIOSYNTHETIC_PROCESS
ASD	GOBP_PYRIMIDINE_DEOXYRIBONUC...5	SET	23	-0.10081	-0.0036185	0.19058	0.70158	GOBP_PYRIMIDINE_DEOXYRIBONUCLEOTIDE_METABOLIC_PROCESS
ASD	GOBP_PYRIMIDINE_DIMER_REPAIR	SET	9	-0.022654	-0.00050886	0.24901	0.53624	GOBP_PYRIMIDINE_DIMER_REPAIR
ASD	GOBP_PYRIMIDINE_NUCLEOBASE_B...	SET	7	-0.13722	-0.0027185	0.2519	0.70703	GOBP_PYRIMIDINE_NUCLEOBASE_BIOSYNTHETIC_PROCESS
ASD	GOBP_PYRIMIDINE_NUCLEOBASE_C...	SET	8	0.20759	0.0043965	0.25938	0.21177	GOBP_PYRIMIDINE_NUCLEOBASE_CATABOLIC_PROCESS
ASD	GOBP_PYRIMIDINE_NUCLEOBASE_M...	SET	19	0.086637	0.0028268	0.16582	0.30067	GOBP_PYRIMIDINE_NUCLEOBASE_METABOLIC_PROCESS
ASD	GOBP_PYRIMIDINE_NUCLEOBASE_T...	SET	5	-0.42085	-0.007047	0.38475	0.86297	GOBP_PYRIMIDINE_NUCLEOBASE_TRANSPORT
ASD	GOBP_PYRIMIDINE_NUCLEOSIDE_C...	SET	14	-0.18413	-0.0051578	0.27349	0.7496	GOBP_PYRIMIDINE_NUCLEOSIDE_CATABOLIC_PROCESS
ASD	GOBP_PYRIMIDINE_NUCLEOSIDE_D...1	SET	6	0.042361	0.00077699	0.30932	0.44554	GOBP_PYRIMIDINE_NUCLEOSIDE_DIPHOSPHATE_BIOSYNTHETIC_PROCESS
ASD	GOBP_PYRIMIDINE_NUCLEOSIDE_D...2	SET	9	0.047107	0.0010582	0.22594	0.41742	GOBP_PYRIMIDINE_NUCLEOSIDE_DIPHOSPHATE_METABOLIC_PROCESS
ASD	GOBP_PYRIMIDINE_NUCLEOSIDE_M...1	SET	22	-0.11715	-0.0041126	0.2084	0.71298	GOBP_PYRIMIDINE_NUCLEOSIDE_METABOLIC_PROCESS
ASD	GOBP_PYRIMIDINE_NUCLEOSIDE_M...2	SET	14	0.15371	0.0043056	0.19112	0.21064	GOBP_PYRIMIDINE_NUCLEOSIDE_MONOPHOSPHATE_BIOSYNTHETIC_PROCESS
ASD	GOBP_PYRIMIDINE_NUCLEOSIDE_M...3	SET	8	0.32539	0.0068912	0.39329	0.20403	GOBP_PYRIMIDINE_NUCLEOSIDE_MONOPHOSPHATE_CATABOLIC_PROCESS
ASD	GOBP_PYRIMIDINE_NUCLEOSIDE_M...4	SET	20	0.21454	0.0071816	0.17838	0.11455	GOBP_PYRIMIDINE_NUCLEOSIDE_MONOPHOSPHATE_METABOLIC_PROCESS
ASD	GOBP_PYRIMIDINE_NUCLEOSIDE_T...1	SET	5	-0.76892	-0.012875	0.36402	0.98266	GOBP_PYRIMIDINE_NUCLEOSIDE_TRANSPORT
ASD	GOBP_PYRIMIDINE_NUCLEOSIDE_T...2	SET	16	0.13006	0.0038947	0.17972	0.23462	GOBP_PYRIMIDINE_NUCLEOSIDE_TRIPHOSPHATE_BIOSYNTHETIC_PROCESS
ASD	GOBP_PYRIMIDINE_NUCLEOSIDE_T...3	SET	21	0.060689	0.0020817	0.15411	0.34687	GOBP_PYRIMIDINE_NUCLEOSIDE_TRIPHOSPHATE_METABOLIC_PROCESS
ASD	GOBP_PYRIMIDINE_NUCLEOTIDE_C...	SET	21	-0.16093	-0.0055199	0.17768	0.81745	GOBP_PYRIMIDINE_NUCLEOTIDE_CATABOLIC_PROCESS
ASD	GOBP_PYRIMIDINE_NUCLEOTIDE_M...	SET	48	-0.043272	-0.0022423	0.10897	0.65435	GOBP_PYRIMIDINE_NUCLEOTIDE_METABOLIC_PROCESS
ASD	GOBP_PYRIMIDINE_RIBONUCLEOSI...1	SET	7	-0.0050756	-0.00010055	0.23592	0.50858	GOBP_PYRIMIDINE_RIBONUCLEOSIDE_DIPHOSPHATE_METABOLIC_PROCESS
ASD	GOBP_PYRIMIDINE_RIBONUCLEOSI...2	SET	11	0.12877	0.0031975	0.2066	0.26656	GOBP_PYRIMIDINE_RIBONUCLEOSIDE_MONOPHOSPHATE_BIOSYNTHETIC_PROCESS
ASD	GOBP_PYRIMIDINE_RIBONUCLEOSI...3	SET	15	0.20463	0.0059331	0.19573	0.14791	GOBP_PYRIMIDINE_RIBONUCLEOSIDE_MONOPHOSPHATE_METABOLIC_PROCESS
ASD	GOBP_PYRIMIDINE_RIBONUCLEOSI...4	SET	12	0.030831	0.00079961	0.19483	0.43713	GOBP_PYRIMIDINE_RIBONUCLEOSIDE_TRIPHOSPHATE_BIOSYNTHETIC_PROCESS
ASD	GOBP_PYRIMIDINE_RIBONUCLEOSI...5	SET	15	0.0022095	6.4063e-05	0.16899	0.49478	GOBP_PYRIMIDINE_RIBONUCLEOSIDE_TRIPHOSPHATE_METABOLIC_PROCESS
ASD	GOBP_PYRIMIDINE_RIBONUCLEOTI...1	SET	20	-0.029789	-0.00099717	0.15544	0.57598	GOBP_PYRIMIDINE_RIBONUCLEOTIDE_BIOSYNTHETIC_PROCESS
ASD	GOBP_PYRIMIDINE_RIBONUCLEOTI...2	SET	8	0.10376	0.0021974	0.27563	0.3533	GOBP_PYRIMIDINE_RIBONUCLEOTIDE_CATABOLIC_PROCESS
ASD	GOBP_PYRIMIDINE_RIBONUCLEOTI...3	SET	28	0.004096	0.0001622	0.1356	0.48795	GOBP_PYRIMIDINE_RIBONUCLEOTIDE_METABOLIC_PROCESS
ASD	GOBP_PYROPTOSIS	SET	27	-0.16327	-0.0063489	0.14236	0.87427	GOBP_PYROPTOSIS
ASD	GOBP_PYRUVATE_FAMILY_AMINO_A...	SET	5	-0.22525	-0.0037717	0.40686	0.71008	GOBP_PYRUVATE_FAMILY_AMINO_ACID_METABOLIC_PROCESS
ASD	GOBP_PYRUVATE_METABOLIC_PROC...	SET	103	0.028688	0.0021742	0.0783	0.35704	GOBP_PYRUVATE_METABOLIC_PROCESS
ASD	GOBP_PYRUVATE_TRANSMEMBRANE_...	SET	6	-0.13962	-0.0025609	0.37903	0.6437	GOBP_PYRUVATE_TRANSMEMBRANE_TRANSPORT
ASD	GOBP_P_BODY_ASSEMBLY	SET	20	0.023711	0.00079373	0.17147	0.44501	GOBP_P_BODY_ASSEMBLY
ASD	GOBP_QUATERNARY_AMMONIUM_GRO...	SET	27	-0.044722	-0.0017391	0.1608	0.60954	GOBP_QUATERNARY_AMMONIUM_GROUP_TRANSPORT
ASD	GOBP_QUINOLINATE_METABOLIC_P...	SET	5	0.23465	0.0039291	0.35632	0.25511	GOBP_QUINOLINATE_METABOLIC_PROCESS
ASD	GOBP_QUINONE_METABOLIC_PROCE...	SET	38	-0.073936	-0.0034098	0.12502	0.72286	GOBP_QUINONE_METABOLIC_PROCESS
ASD	GOBP_RAB_PROTEIN_SIGNAL_TRAN...	SET	16	-0.074101	-0.0022189	0.18751	0.65365	GOBP_RAB_PROTEIN_SIGNAL_TRANSDUCTION
ASD	GOBP_RAC_PROTEIN_SIGNAL_TRAN...	SET	40	0.027074	0.001281	0.13034	0.41773	GOBP_RAC_PROTEIN_SIGNAL_TRANSDUCTION
ASD	GOBP_RADIAL_GLIAL_CELL_DIFFE...	SET	14	-0.15167	-0.0042486	0.20802	0.76703	GOBP_RADIAL_GLIAL_CELL_DIFFERENTIATION
ASD	GOBP_RADIAL_GLIA_GUIDED_PYRA...	SET	6	0.4628	0.0084887	0.37689	0.10974	GOBP_RADIAL_GLIA_GUIDED_PYRAMIDAL_NEURON_MIGRATION
ASD	GOBP_RAP_PROTEIN_SIGNAL_TRAN...	SET	12	-0.024829	-0.00064395	0.22455	0.54402	GOBP_RAP_PROTEIN_SIGNAL_TRANSDUCTION
ASD	GOBP_RAS_PROTEIN_SIGNAL_TRAN...	SET	305	0.050056	0.0064909	0.047468	0.14583	GOBP_RAS_PROTEIN_SIGNAL_TRANSDUCTION
ASD	GOBP_REACTIVE_NITROGEN_SPECI...	SET	69	0.13478	0.0083689	0.1013	0.091673	GOBP_REACTIVE_NITROGEN_SPECIES_METABOLIC_PROCESS
ASD	GOBP_REACTIVE_OXYGEN_SPECIES...1	SET	47	-0.15172	-0.0077796	0.11165	0.91289	GOBP_REACTIVE_OXYGEN_SPECIES_BIOSYNTHETIC_PROCESS
ASD	GOBP_REACTIVE_OXYGEN_SPECIES...2	SET	206	0.029514	0.0031542	0.059308	0.30937	GOBP_REACTIVE_OXYGEN_SPECIES_METABOLIC_PROCESS
ASD	GOBP_RECEPTOR_CATABOLIC_PROC...	SET	26	0.34279	0.013081	0.16852	0.020982	GOBP_RECEPTOR_CATABOLIC_PROCESS
ASD	GOBP_RECEPTOR_CLUSTERING	SET	47	-0.06101	-0.0031284	0.12158	0.6921	GOBP_RECEPTOR_CLUSTERING
ASD	GOBP_RECEPTOR_DIFFUSION_TRAP...	SET	10	0.036964	0.00087519	0.27643	0.44681	GOBP_RECEPTOR_DIFFUSION_TRAPPING
ASD	GOBP_RECEPTOR_GUANYLYL_CYCLA...	SET	10	-0.38227	-0.0090511	0.27807	0.91539	GOBP_RECEPTOR_GUANYLYL_CYCLASE_SIGNALING_PATHWAY
ASD	GOBP_RECEPTOR_INTERNALIZATION	SET	118	-0.083797	-0.0067948	0.081476	0.84813	GOBP_RECEPTOR_INTERNALIZATION
ASD	GOBP_RECEPTOR_LOCALIZATION_T...1	SET	4	0.69352	0.010387	0.36185	0.027654	GOBP_RECEPTOR_LOCALIZATION_TO_NON_MOTILE_CILIUM
ASD	GOBP_RECEPTOR_LOCALIZATION_T...2	SET	56	-0.094475	-0.0052866	0.11563	0.79305	GOBP_RECEPTOR_LOCALIZATION_TO_SYNAPSE
ASD	GOBP_RECEPTOR_MEDIATED_ENDOC...1	SET	242	0.017849	0.0020654	0.055437	0.37374	GOBP_RECEPTOR_MEDIATED_ENDOCYTOSIS
ASD	GOBP_RECEPTOR_MEDIATED_ENDOC...2	SET	6	0.06125	0.0011235	0.33331	0.4271	GOBP_RECEPTOR_MEDIATED_ENDOCYTOSIS_INVOLVED_IN_CHOLESTEROL_TRANSPORT
ASD	GOBP_RECEPTOR_MEDIATED_ENDOC...3	SET	10	0.32618	0.0077231	0.28731	0.12813	GOBP_RECEPTOR_MEDIATED_ENDOCYTOSIS_OF_VIRUS_BY_HOST_CELL
ASD	GOBP_RECEPTOR_MEDIATED_VIRIO...	SET	6	0.55048	0.010097	0.26416	0.018595	GOBP_RECEPTOR_MEDIATED_VIRION_ATTACHMENT_TO_HOST_CELL
ASD	GOBP_RECEPTOR_METABOLIC_PROC...	SET	66	0.014761	0.00089648	0.098621	0.44051	GOBP_RECEPTOR_METABOLIC_PROCESS
ASD	GOBP_RECEPTOR_RECYCLING	SET	42	-0.1224	-0.005934	0.11882	0.84853	GOBP_RECEPTOR_RECYCLING
ASD	GOBP_RECEPTOR_SIGNALING_PATH...	SET	167	0.11862	0.011427	0.066021	0.036198	GOBP_RECEPTOR_SIGNALING_PATHWAY_VIA_STAT
ASD	GOBP_RECEPTOR_TRANSACTIVATION	SET	4	0.28805	0.0043142	0.40593	0.23898	GOBP_RECEPTOR_TRANSACTIVATION
ASD	GOBP_RECOGNITION_OF_APOPTOTI...	SET	7	0.33351	0.0066073	0.34896	0.16961	GOBP_RECOGNITION_OF_APOPTOTIC_CELL
ASD	GOBP_RECOMBINATIONAL_REPAIR	SET	166	-0.012834	-0.0012326	0.062928	0.5808	GOBP_RECOMBINATIONAL_REPAIR
ASD	GOBP_REDUCTION_OF_FOOD_INTAK...	SET	6	-0.18176	-0.0033339	0.31056	0.72081	GOBP_REDUCTION_OF_FOOD_INTAKE_IN_RESPONSE_TO_DIETARY_EXCESS
ASD	GOBP_REELIN_MEDIATED_SIGNALI...	SET	7	0.40499	0.0080233	0.2721	0.068341	GOBP_REELIN_MEDIATED_SIGNALING_PATHWAY
ASD	GOBP_REFLEX	SET	21	-0.056769	-0.0019472	0.19543	0.61428	GOBP_REFLEX
ASD	GOBP_REGENERATION	SET	172	0.053623	0.0052415	0.061718	0.19247	GOBP_REGENERATION
ASD	GOBP_REGULATED_EXOCYTOSIS	SET	214	0.038339	0.0041751	0.056943	0.25039	GOBP_REGULATED_EXOCYTOSIS
ASD	GOBP_REGULATION_BY_VIRUS_OF_...	SET	7	0.36479	0.0072269	0.31164	0.1209	GOBP_REGULATION_BY_VIRUS_OF_VIRAL_PROTEIN_LEVELS_IN_HOST_CELL
ASD	GOBP_REGULATION_OF_3_UTR_MED...	SET	6	-0.23719	-0.0043506	0.39137	0.72775	GOBP_REGULATION_OF_3_UTR_MEDIATED_MRNA_STABILIZATION
ASD	GOBP_REGULATION_OF_ACROSOME_...	SET	17	-0.23411	-0.0072259	0.19299	0.88744	GOBP_REGULATION_OF_ACROSOME_REACTION
ASD	GOBP_REGULATION_OF_ACTIN_CYT...	SET	42	-0.015028	-0.00072857	0.1267	0.54721	GOBP_REGULATION_OF_ACTIN_CYTOSKELETON_REORGANIZATION
ASD	GOBP_REGULATION_OF_ACTIN_FIL...1	SET	37	0.055467	0.0025243	0.14387	0.34993	GOBP_REGULATION_OF_ACTIN_FILAMENT_BASED_MOVEMENT
ASD	GOBP_REGULATION_OF_ACTIN_FIL...2	SET	358	0.017388	0.0024392	0.044043	0.3465	GOBP_REGULATION_OF_ACTIN_FILAMENT_BASED_PROCESS
ASD	GOBP_REGULATION_OF_ACTIN_FIL...3	SET	98	0.14675	0.01085	0.083413	0.03927	GOBP_REGULATION_OF_ACTIN_FILAMENT_BUNDLE_ASSEMBLY
ASD	GOBP_REGULATION_OF_ACTIN_FIL...4	SET	141	0.052306	0.0046332	0.069577	0.2261	GOBP_REGULATION_OF_ACTIN_FILAMENT_LENGTH
ASD	GOBP_REGULATION_OF_ACTIN_FIL...5	SET	245	0.047702	0.0055535	0.051713	0.17816	GOBP_REGULATION_OF_ACTIN_FILAMENT_ORGANIZATION
ASD	GOBP_REGULATION_OF_ACTIN_NUC...	SET	34	-0.065331	-0.0028503	0.12201	0.70383	GOBP_REGULATION_OF_ACTIN_NUCLEATION
ASD	GOBP_REGULATION_OF_ACTION_PO...	SET	52	0.10281	0.0055445	0.11622	0.18819	GOBP_REGULATION_OF_ACTION_POTENTIAL
ASD	GOBP_REGULATION_OF_ACTIVATIO...	SET	8	0.4579	0.0096976	0.26883	0.044267	GOBP_REGULATION_OF_ACTIVATION_OF_JANUS_KINASE_ACTIVITY
ASD	GOBP_REGULATION_OF_ACTIVIN_R...	SET	25	-0.022438	-0.00083966	0.15904	0.5561	GOBP_REGULATION_OF_ACTIVIN_RECEPTOR_SIGNALING_PATHWAY
ASD	GOBP_REGULATION_OF_ACTOMYOSI...	SET	94	0.17169	0.012434	0.087742	0.025198	GOBP_REGULATION_OF_ACTOMYOSIN_STRUCTURE_ORGANIZATION
ASD	GOBP_REGULATION_OF_ACUTE_INF...1	SET	44	0.020334	0.0010089	0.12584	0.43581	GOBP_REGULATION_OF_ACUTE_INFLAMMATORY_RESPONSE
ASD	GOBP_REGULATION_OF_ACUTE_INF...2	SET	13	-0.21595	-0.0058293	0.25795	0.79875	GOBP_REGULATION_OF_ACUTE_INFLAMMATORY_RESPONSE_TO_ANTIGENIC_STIMULUS
ASD	GOBP_REGULATION_OF_ACYL_COA_...	SET	4	-0.42998	-0.0064399	0.52473	0.79372	GOBP_REGULATION_OF_ACYL_COA_BIOSYNTHETIC_PROCESS
ASD	GOBP_REGULATION_OF_ADAPTIVE_...	SET	179	0.10874	0.010841	0.065	0.047185	GOBP_REGULATION_OF_ADAPTIVE_IMMUNE_RESPONSE
ASD	GOBP_REGULATION_OF_ADENYLATE...1	SET	14	0.16423	0.0046003	0.23448	0.24184	GOBP_REGULATION_OF_ADENYLATE_CYCLASE_ACTIVATING_G_PROTEIN_COUPLED_RECEPTOR_SIGNALING_PATHWAY
ASD	GOBP_REGULATION_OF_ADENYLATE...2	SET	48	-0.091676	-0.0047505	0.12712	0.76459	GOBP_REGULATION_OF_ADENYLATE_CYCLASE_ACTIVITY
ASD	GOBP_REGULATION_OF_ADHERENS_...	SET	5	0.40355	0.0067572	0.46053	0.19045	GOBP_REGULATION_OF_ADHERENS_JUNCTION_ORGANIZATION
ASD	GOBP_REGULATION_OF_ADIPONECT...	SET	7	0.28	0.0055472	0.28106	0.15957	GOBP_REGULATION_OF_ADIPONECTIN_SECRETION
ASD	GOBP_REGULATION_OF_ADIPOSE_T...	SET	12	-0.15768	-0.0040896	0.2547	0.73207	GOBP_REGULATION_OF_ADIPOSE_TISSUE_DEVELOPMENT
ASD	GOBP_REGULATION_OF_AEROBIC_R...	SET	26	-0.14619	-0.0055788	0.14617	0.84137	GOBP_REGULATION_OF_AEROBIC_RESPIRATION
ASD	GOBP_REGULATION_OF_ALCOHOL_B...	SET	47	0.045197	0.0023176	0.12178	0.35527	GOBP_REGULATION_OF_ALCOHOL_BIOSYNTHETIC_PROCESS
ASD	GOBP_REGULATION_OF_ALDOSTERO...	SET	8	0.022976	0.00048659	0.29557	0.46902	GOBP_REGULATION_OF_ALDOSTERONE_METABOLIC_PROCESS
ASD	GOBP_REGULATION_OF_ALKALINE_...	SET	8	0.7965	0.016869	0.31597	0.00586	GOBP_REGULATION_OF_ALKALINE_PHOSPHATASE_ACTIVITY
ASD	GOBP_REGULATION_OF_ALPHA_BET...1	SET	102	0.1414	0.010665	0.082666	0.043595	GOBP_REGULATION_OF_ALPHA_BETA_T_CELL_ACTIVATION
ASD	GOBP_REGULATION_OF_ALPHA_BET...2	SET	66	0.30152	0.018312	0.10604	0.0022339	GOBP_REGULATION_OF_ALPHA_BETA_T_CELL_DIFFERENTIATION
ASD	GOBP_REGULATION_OF_ALTERNATI...	SET	51	0.065776	0.003513	0.11519	0.28399	GOBP_REGULATION_OF_ALTERNATIVE_MRNA_SPLICING_VIA_SPLICEOSOME
ASD	GOBP_REGULATION_OF_AMACRINE_...	SET	6	-0.52501	-0.0096298	0.32742	0.94557	GOBP_REGULATION_OF_AMACRINE_CELL_DIFFERENTIATION
ASD	GOBP_REGULATION_OF_AMIDE_MET...	SET	443	0.12274	0.019106	0.038612	0.00074109	GOBP_REGULATION_OF_AMIDE_METABOLIC_PROCESS
ASD	GOBP_REGULATION_OF_AMINE_MET...	SET	31	-0.35252	-0.014687	0.14703	0.99174	GOBP_REGULATION_OF_AMINE_METABOLIC_PROCESS
ASD	GOBP_REGULATION_OF_AMINO_ACI...1	SET	15	0.086024	0.0024942	0.18963	0.32505	GOBP_REGULATION_OF_AMINO_ACID_TRANSMEMBRANE_TRANSPORT
ASD	GOBP_REGULATION_OF_AMINO_ACI...2	SET	39	0.012318	0.0005755	0.13229	0.46291	GOBP_REGULATION_OF_AMINO_ACID_TRANSPORT
ASD	GOBP_REGULATION_OF_AMPA_RECE...	SET	23	-0.17573	-0.0063078	0.20472	0.80465	GOBP_REGULATION_OF_AMPA_RECEPTOR_ACTIVITY
ASD	GOBP_REGULATION_OF_AMYLOID_B...	SET	17	-0.055982	-0.0017279	0.1922	0.61458	GOBP_REGULATION_OF_AMYLOID_BETA_CLEARANCE
ASD	GOBP_REGULATION_OF_AMYLOID_F...	SET	14	-0.083719	-0.0023451	0.23838	0.63728	GOBP_REGULATION_OF_AMYLOID_FIBRIL_FORMATION
ASD	GOBP_REGULATION_OF_AMYLOID_P...	SET	39	0.22133	0.01034	0.13319	0.048298	GOBP_REGULATION_OF_AMYLOID_PRECURSOR_PROTEIN_CATABOLIC_PROCESS
ASD	GOBP_REGULATION_OF_ANAPHASE_...	SET	5	0.61908	0.010366	0.38648	0.054608	GOBP_REGULATION_OF_ANAPHASE_PROMOTING_COMPLEX_DEPENDENT_CATABOLIC_PROCESS
ASD	GOBP_REGULATION_OF_ANATOMICA...1	SET	799	-0.014964	-0.0030962	0.030293	0.68934	GOBP_REGULATION_OF_ANATOMICAL_STRUCTURE_MORPHOGENESIS
ASD	GOBP_REGULATION_OF_ANATOMICA...2	SET	455	0.032285	0.0050915	0.040456	0.21243	GOBP_REGULATION_OF_ANATOMICAL_STRUCTURE_SIZE
ASD	GOBP_REGULATION_OF_ANDROGEN_...	SET	26	-0.038324	-0.0014625	0.16434	0.5922	GOBP_REGULATION_OF_ANDROGEN_RECEPTOR_SIGNALING_PATHWAY
ASD	GOBP_REGULATION_OF_ANGIOTENS...	SET	8	-0.15029	-0.0031829	0.27423	0.70816	GOBP_REGULATION_OF_ANGIOTENSIN_LEVELS_IN_BLOOD
ASD	GOBP_REGULATION_OF_ANIMAL_OR...1	SET	28	0.040179	0.0015911	0.16545	0.40407	GOBP_REGULATION_OF_ANIMAL_ORGAN_FORMATION
ASD	GOBP_REGULATION_OF_ANIMAL_OR...2	SET	119	-0.076926	-0.0062639	0.078616	0.83608	GOBP_REGULATION_OF_ANIMAL_ORGAN_MORPHOGENESIS
ASD	GOBP_REGULATION_OF_ANOIKIS	SET	25	-0.10523	-0.0039377	0.15806	0.74721	GOBP_REGULATION_OF_ANOIKIS
ASD	GOBP_REGULATION_OF_ANTIBACTE...	SET	7	-0.046894	-0.00092903	0.24556	0.57572	GOBP_REGULATION_OF_ANTIBACTERIAL_PEPTIDE_PRODUCTION
ASD	GOBP_REGULATION_OF_ANTIFUNGA...	SET	4	-0.81623	-0.012225	0.44485	0.96673	GOBP_REGULATION_OF_ANTIFUNGAL_INNATE_IMMUNE_RESPONSE
ASD	GOBP_REGULATION_OF_ANTIGEN_P...1	SET	16	-0.053604	-0.0016051	0.20142	0.60493	GOBP_REGULATION_OF_ANTIGEN_PROCESSING_AND_PRESENTATION
ASD	GOBP_REGULATION_OF_ANTIGEN_P...2	SET	3	-0.12783	-0.001658	0.5684	0.58896	GOBP_REGULATION_OF_ANTIGEN_PROCESSING_AND_PRESENTATION_OF_PEPTIDE_ANTIGEN
ASD	GOBP_REGULATION_OF_ANTIGEN_P...3	SET	3	-0.065261	-0.0008465	0.52905	0.54909	GOBP_REGULATION_OF_ANTIGEN_PROCESSING_AND_PRESENTATION_OF_PEPTIDE_OR_POLYSACCHARIDE_ANTIGEN_VIA_MHC_CLASS_II
ASD	GOBP_REGULATION_OF_ANTIGEN_R...	SET	58	0.065052	0.0037044	0.10782	0.27315	GOBP_REGULATION_OF_ANTIGEN_RECEPTOR_MEDIATED_SIGNALING_PATHWAY
ASD	GOBP_REGULATION_OF_ANTIMICRO...1	SET	12	0.025897	0.00067164	0.2045	0.44962	GOBP_REGULATION_OF_ANTIMICROBIAL_HUMORAL_RESPONSE
ASD	GOBP_REGULATION_OF_ANTIMICRO...2	SET	9	0.081616	0.0018333	0.22419	0.35791	GOBP_REGULATION_OF_ANTIMICROBIAL_PEPTIDE_PRODUCTION
ASD	GOBP_REGULATION_OF_APOPTOTIC...1	SET	7	0.069839	0.0013836	0.35514	0.42205	GOBP_REGULATION_OF_APOPTOTIC_CELL_CLEARANCE
ASD	GOBP_REGULATION_OF_APOPTOTIC...2	SET	8	0.025494	0.00053993	0.30972	0.4672	GOBP_REGULATION_OF_APOPTOTIC_DNA_FRAGMENTATION
ASD	GOBP_REGULATION_OF_APOPTOTIC...3	SET	11	0.19617	0.0048713	0.23021	0.19708	GOBP_REGULATION_OF_APOPTOTIC_PROCESS_INVOLVED_IN_DEVELOPMENT
ASD	GOBP_REGULATION_OF_APOPTOTIC...4	SET	4	-0.12049	-0.0018045	0.4019	0.61783	GOBP_REGULATION_OF_APOPTOTIC_PROCESS_IN_BONE_MARROW_CELL
ASD	GOBP_REGULATION_OF_APOPTOTIC...5	SET	342	-0.0021467	-0.00029446	0.044138	0.5194	GOBP_REGULATION_OF_APOPTOTIC_SIGNALING_PATHWAY
ASD	GOBP_REGULATION_OF_APPETITE	SET	19	-0.17499	-0.0057098	0.21489	0.79227	GOBP_REGULATION_OF_APPETITE
ASD	GOBP_REGULATION_OF_ARACHIDON...	SET	8	-0.63217	-0.013388	0.27864	0.98835	GOBP_REGULATION_OF_ARACHIDONIC_ACID_SECRETION
ASD	GOBP_REGULATION_OF_ARP2_3_CO...	SET	26	0.0078887	0.00030104	0.1432	0.47803	GOBP_REGULATION_OF_ARP2_3_COMPLEX_MEDIATED_ACTIN_NUCLEATION
ASD	GOBP_REGULATION_OF_ARTERY_MO...	SET	4	-0.34929	-0.0052314	0.46883	0.77187	GOBP_REGULATION_OF_ARTERY_MORPHOGENESIS
ASD	GOBP_REGULATION_OF_ASPARTIC_...1	SET	9	-0.54025	-0.012135	0.33117	0.94858	GOBP_REGULATION_OF_ASPARTIC_TYPE_ENDOPEPTIDASE_ACTIVITY_INVOLVED_IN_AMYLOID_PRECURSOR_PROTEIN_CATABOLIC_PROCESS
ASD	GOBP_REGULATION_OF_ASPARTIC_...2	SET	11	-0.52106	-0.012939	0.28425	0.9666	GOBP_REGULATION_OF_ASPARTIC_TYPE_PEPTIDASE_ACTIVITY
ASD	GOBP_REGULATION_OF_ASTROCYTE...1	SET	5	0.1675	0.0028047	0.32181	0.30136	GOBP_REGULATION_OF_ASTROCYTE_ACTIVATION
ASD	GOBP_REGULATION_OF_ASTROCYTE...2	SET	30	-0.067489	-0.0027662	0.15095	0.67259	GOBP_REGULATION_OF_ASTROCYTE_DIFFERENTIATION
ASD	GOBP_REGULATION_OF_ASYMMETRI...	SET	4	-0.11232	-0.0016823	0.47421	0.59362	GOBP_REGULATION_OF_ASYMMETRIC_CELL_DIVISION
ASD	GOBP_REGULATION_OF_ATPASE_CO...	SET	10	-0.17308	-0.004098	0.24795	0.75742	GOBP_REGULATION_OF_ATPASE_COUPLED_CALCIUM_TRANSMEMBRANE_TRANSPORTER_ACTIVITY
ASD	GOBP_REGULATION_OF_ATP_BIOSY...	SET	17	-0.16677	-0.0051474	0.20404	0.79313	GOBP_REGULATION_OF_ATP_BIOSYNTHETIC_PROCESS
ASD	GOBP_REGULATION_OF_ATP_DEPEN...	SET	69	-0.11516	-0.0071502	0.09674	0.88304	GOBP_REGULATION_OF_ATP_DEPENDENT_ACTIVITY
ASD	GOBP_REGULATION_OF_ATP_METAB...	SET	65	-0.09277	-0.0055914	0.10135	0.81998	GOBP_REGULATION_OF_ATP_METABOLIC_PROCESS
ASD	GOBP_REGULATION_OF_ATRIAL_CA...1	SET	7	0.16945	0.003357	0.33263	0.30523	GOBP_REGULATION_OF_ATRIAL_CARDIAC_MUSCLE_CELL_MEMBRANE_DEPOLARIZATION
ASD	GOBP_REGULATION_OF_ATRIAL_CA...2	SET	5	0.26284	0.0044011	0.40287	0.25707	GOBP_REGULATION_OF_ATRIAL_CARDIAC_MUSCLE_CELL_MEMBRANE_REPOLARIZATION
ASD	GOBP_REGULATION_OF_ATTACHMEN...1	SET	8	0.43603	0.0092344	0.27504	0.056456	GOBP_REGULATION_OF_ATTACHMENT_OF_MITOTIC_SPINDLE_MICROTUBULES_TO_KINETOCHORE
ASD	GOBP_REGULATION_OF_ATTACHMEN...2	SET	18	0.42404	0.013467	0.18349	0.010424	GOBP_REGULATION_OF_ATTACHMENT_OF_SPINDLE_MICROTUBULES_TO_KINETOCHORE
ASD	GOBP_REGULATION_OF_AUTOPHAGO...	SET	16	0.479	0.014343	0.23954	0.022779	GOBP_REGULATION_OF_AUTOPHAGOSOME_MATURATION
ASD	GOBP_REGULATION_OF_AUTOPHAGY	SET	324	0.0052398	0.00069993	0.046796	0.45542	GOBP_REGULATION_OF_AUTOPHAGY
ASD	GOBP_REGULATION_OF_AUTOPHAGY...1	SET	35	0.22429	0.0099279	0.13254	0.045313	GOBP_REGULATION_OF_AUTOPHAGY_OF_MITOCHONDRION
ASD	GOBP_REGULATION_OF_AUTOPHAGY...2	SET	13	0.10197	0.0027525	0.22252	0.32339	GOBP_REGULATION_OF_AUTOPHAGY_OF_MITOCHONDRION_IN_RESPONSE_TO_MITOCHONDRIAL_DEPOLARIZATION
ASD	GOBP_REGULATION_OF_AXONOGENE...	SET	139	-0.0078282	-0.00068852	0.072081	0.54324	GOBP_REGULATION_OF_AXONOGENESIS
ASD	GOBP_REGULATION_OF_AXON_DIAM...	SET	3	-0.25937	-0.0033643	0.40076	0.74124	GOBP_REGULATION_OF_AXON_DIAMETER
ASD	GOBP_REGULATION_OF_AXON_GUID...	SET	12	-0.016497	-0.00042786	0.2529	0.526	GOBP_REGULATION_OF_AXON_GUIDANCE
ASD	GOBP_REGULATION_OF_BARBED_EN...	SET	4	0.15301	0.0022917	0.34508	0.32874	GOBP_REGULATION_OF_BARBED_END_ACTIN_FILAMENT_CAPPING
ASD	GOBP_REGULATION_OF_BASEMENT_...	SET	11	0.16058	0.0039876	0.22091	0.23364	GOBP_REGULATION_OF_BASEMENT_MEMBRANE_ORGANIZATION
ASD	GOBP_REGULATION_OF_BEHAVIOR	SET	72	-0.037296	-0.0023654	0.10334	0.64092	GOBP_REGULATION_OF_BEHAVIOR
ASD	GOBP_REGULATION_OF_BICELLULA...	SET	19	0.26755	0.0087298	0.1661	0.05362	GOBP_REGULATION_OF_BICELLULAR_TIGHT_JUNCTION_ASSEMBLY
ASD	GOBP_REGULATION_OF_BILE_ACID...1	SET	11	0.042433	0.0010537	0.24242	0.43053	GOBP_REGULATION_OF_BILE_ACID_BIOSYNTHETIC_PROCESS
ASD	GOBP_REGULATION_OF_BILE_ACID...2	SET	14	0.057063	0.0015984	0.21254	0.39416	GOBP_REGULATION_OF_BILE_ACID_METABOLIC_PROCESS
ASD	GOBP_REGULATION_OF_BILE_ACID...3	SET	4	-0.60608	-0.0090774	0.56241	0.8594	GOBP_REGULATION_OF_BILE_ACID_SECRETION
ASD	GOBP_REGULATION_OF_BINDING	SET	349	-0.022472	-0.0031133	0.044872	0.69174	GOBP_REGULATION_OF_BINDING
ASD	GOBP_REGULATION_OF_BINDING_O...	SET	5	0.49975	0.0083681	0.42457	0.11959	GOBP_REGULATION_OF_BINDING_OF_SPERM_TO_ZONA_PELLUCIDA
ASD	GOBP_REGULATION_OF_BIOLOGICA...	SET	55	-0.15048	-0.0083453	0.1093	0.91571	GOBP_REGULATION_OF_BIOLOGICAL_PROCESS_INVOLVED_IN_SYMBIOTIC_INTERACTION
ASD	GOBP_REGULATION_OF_BIOMINERA...	SET	91	0.12304	0.008768	0.095388	0.098557	GOBP_REGULATION_OF_BIOMINERAL_TISSUE_DEVELOPMENT
ASD	GOBP_REGULATION_OF_BLOOD_BRA...	SET	8	0.48018	0.01017	0.30338	0.056745	GOBP_REGULATION_OF_BLOOD_BRAIN_BARRIER_PERMEABILITY
ASD	GOBP_REGULATION_OF_BLOOD_CIR...	SET	233	0.014643	0.001663	0.057117	0.39884	GOBP_REGULATION_OF_BLOOD_CIRCULATION
ASD	GOBP_REGULATION_OF_BLOOD_PRE...	SET	167	-0.071787	-0.0069153	0.066648	0.85927	GOBP_REGULATION_OF_BLOOD_PRESSURE
ASD	GOBP_REGULATION_OF_BLOOD_VES...	SET	7	-0.044911	-0.00088975	0.36357	0.54916	GOBP_REGULATION_OF_BLOOD_VESSEL_REMODELING
ASD	GOBP_REGULATION_OF_BLOOD_VOL...	SET	7	0.68642	0.013599	0.36759	0.030937	GOBP_REGULATION_OF_BLOOD_VOLUME_BY_RENIN_ANGIOTENSIN
ASD	GOBP_REGULATION_OF_BMP_SIGNA...	SET	97	-0.0655	-0.0048182	0.087854	0.77202	GOBP_REGULATION_OF_BMP_SIGNALING_PATHWAY
ASD	GOBP_REGULATION_OF_BODY_FLUI...	SET	341	0.0098773	0.0013529	0.047376	0.41743	GOBP_REGULATION_OF_BODY_FLUID_LEVELS
ASD	GOBP_REGULATION_OF_BONE_DEVE...	SET	8	-0.73663	-0.015601	0.33121	0.98692	GOBP_REGULATION_OF_BONE_DEVELOPMENT
ASD	GOBP_REGULATION_OF_BONE_MINE...1	SET	71	0.038917	0.002451	0.10876	0.36024	GOBP_REGULATION_OF_BONE_MINERALIZATION
ASD	GOBP_REGULATION_OF_BONE_MINE...2	SET	6	-0.34183	-0.0062699	0.33886	0.84345	GOBP_REGULATION_OF_BONE_MINERALIZATION_INVOLVED_IN_BONE_MATURATION
ASD	GOBP_REGULATION_OF_BONE_REMO...	SET	49	-0.00021788	-1.1407e-05	0.12412	0.5007	GOBP_REGULATION_OF_BONE_REMODELING
ASD	GOBP_REGULATION_OF_BRANCHING...1	SET	5	0.45268	0.00758	0.39772	0.12753	GOBP_REGULATION_OF_BRANCHING_INVOLVED_IN_LUNG_MORPHOGENESIS
ASD	GOBP_REGULATION_OF_BRANCHING...2	SET	5	0.78153	0.013086	0.43928	0.037622	GOBP_REGULATION_OF_BRANCHING_INVOLVED_IN_PROSTATE_GLAND_MORPHOGENESIS
ASD	GOBP_REGULATION_OF_BRANCHING...3	SET	6	-0.53581	-0.0098279	0.3436	0.94054	GOBP_REGULATION_OF_BRANCHING_INVOLVED_IN_SALIVARY_GLAND_MORPHOGENESIS
ASD	GOBP_REGULATION_OF_BRANCHING...4	SET	18	0.25781	0.0081878	0.20952	0.10926	GOBP_REGULATION_OF_BRANCHING_INVOLVED_IN_URETERIC_BUD_MORPHOGENESIS
ASD	GOBP_REGULATION_OF_BRANCHING...5	SET	5	0.10697	0.0017911	0.40972	0.39702	GOBP_REGULATION_OF_BRANCHING_MORPHOGENESIS_OF_A_NERVE
ASD	GOBP_REGULATION_OF_BROWN_FAT...	SET	23	0.0066179	0.00023755	0.15714	0.4832	GOBP_REGULATION_OF_BROWN_FAT_CELL_DIFFERENTIATION
ASD	GOBP_REGULATION_OF_B_CELL_AC...	SET	120	0.19184	0.015686	0.07896	0.0075629	GOBP_REGULATION_OF_B_CELL_ACTIVATION
ASD	GOBP_REGULATION_OF_B_CELL_AP...	SET	19	0.5763	0.018804	0.18223	0.00078394	GOBP_REGULATION_OF_B_CELL_APOPTOTIC_PROCESS
ASD	GOBP_REGULATION_OF_B_CELL_DI...	SET	29	0.346	0.013943	0.15532	0.012959	GOBP_REGULATION_OF_B_CELL_DIFFERENTIATION
ASD	GOBP_REGULATION_OF_B_CELL_ME...	SET	56	0.10848	0.0060705	0.11775	0.17844	GOBP_REGULATION_OF_B_CELL_MEDIATED_IMMUNITY
ASD	GOBP_REGULATION_OF_B_CELL_PR...	SET	62	0.16631	0.0097904	0.11077	0.066639	GOBP_REGULATION_OF_B_CELL_PROLIFERATION
ASD	GOBP_REGULATION_OF_B_CELL_RE...	SET	20	0.047934	0.0016046	0.17376	0.39133	GOBP_REGULATION_OF_B_CELL_RECEPTOR_SIGNALING_PATHWAY
ASD	GOBP_REGULATION_OF_CALCIDIOL...	SET	6	0.4032	0.0073956	0.36139	0.13229	GOBP_REGULATION_OF_CALCIDIOL_1_MONOOXYGENASE_ACTIVITY
ASD	GOBP_REGULATION_OF_CALCINEUR...	SET	39	0.22883	0.010691	0.1505	0.064209	GOBP_REGULATION_OF_CALCINEURIN_MEDIATED_SIGNALING
ASD	GOBP_REGULATION_OF_CALCIUM_I...1	SET	39	0.064078	0.0029938	0.13466	0.3171	GOBP_REGULATION_OF_CALCIUM_ION_DEPENDENT_EXOCYTOSIS
ASD	GOBP_REGULATION_OF_CALCIUM_I...2	SET	4	-0.28565	-0.0042782	0.45446	0.73517	GOBP_REGULATION_OF_CALCIUM_ION_EXPORT_ACROSS_PLASMA_MEMBRANE
ASD	GOBP_REGULATION_OF_CALCIUM_I...3	SET	28	0.067283	0.0026644	0.1678	0.34422	GOBP_REGULATION_OF_CALCIUM_ION_IMPORT
ASD	GOBP_REGULATION_OF_CALCIUM_I...4	SET	13	-0.26813	-0.0072379	0.24513	0.86298	GOBP_REGULATION_OF_CALCIUM_ION_IMPORT_ACROSS_PLASMA_MEMBRANE
ASD	GOBP_REGULATION_OF_CALCIUM_I...5	SET	167	-0.03322	-0.0032001	0.064939	0.69551	GOBP_REGULATION_OF_CALCIUM_ION_TRANSMEMBRANE_TRANSPORT
ASD	GOBP_REGULATION_OF_CALCIUM_I...6	SET	88	0.030729	0.0021536	0.088814	0.36468	GOBP_REGULATION_OF_CALCIUM_ION_TRANSMEMBRANE_TRANSPORTER_ACTIVITY
ASD	GOBP_REGULATION_OF_CALCIUM_I...7	SET	238	0.010141	0.0011639	0.054077	0.42562	GOBP_REGULATION_OF_CALCIUM_ION_TRANSPORT
ASD	GOBP_REGULATION_OF_CALCIUM_I...8	SET	17	-0.013411	-0.00041394	0.19546	0.52735	GOBP_REGULATION_OF_CALCIUM_ION_TRANSPORT_INTO_CYTOSOL
ASD	GOBP_REGULATION_OF_CALCIUM_M...	SET	75	-0.037483	-0.0024261	0.10092	0.64483	GOBP_REGULATION_OF_CALCIUM_MEDIATED_SIGNALING
ASD	GOBP_REGULATION_OF_CAMP_DEPE...	SET	21	-0.28845	-0.0098941	0.17008	0.95505	GOBP_REGULATION_OF_CAMP_DEPENDENT_PROTEIN_KINASE_ACTIVITY
ASD	GOBP_REGULATION_OF_CAMP_MEDI...	SET	28	0.024429	0.00096736	0.15864	0.43881	GOBP_REGULATION_OF_CAMP_MEDIATED_SIGNALING
ASD	GOBP_REGULATION_OF_CANONICAL...	SET	235	-0.044266	-0.0050486	0.054839	0.79022	GOBP_REGULATION_OF_CANONICAL_WNT_SIGNALING_PATHWAY
ASD	GOBP_REGULATION_OF_CARBOHYDR...1	SET	93	-0.0194	-0.0013975	0.087726	0.58751	GOBP_REGULATION_OF_CARBOHYDRATE_BIOSYNTHETIC_PROCESS
ASD	GOBP_REGULATION_OF_CARBOHYDR...2	SET	53	-0.058892	-0.0032062	0.11021	0.70344	GOBP_REGULATION_OF_CARBOHYDRATE_CATABOLIC_PROCESS
ASD	GOBP_REGULATION_OF_CARBOHYDR...3	SET	169	-0.052071	-0.0050457	0.062583	0.7973	GOBP_REGULATION_OF_CARBOHYDRATE_METABOLIC_PROCESS
ASD	GOBP_REGULATION_OF_CARDIAC_C...	SET	22	-0.07725	-0.002712	0.17866	0.66727	GOBP_REGULATION_OF_CARDIAC_CONDUCTION
ASD	GOBP_REGULATION_OF_CARDIAC_E...	SET	12	0.19504	0.0050585	0.25548	0.22261	GOBP_REGULATION_OF_CARDIAC_EPITHELIAL_TO_MESENCHYMAL_TRANSITION
ASD	GOBP_REGULATION_OF_CARDIAC_M...1	SET	10	0.2636	0.0062412	0.28825	0.18024	GOBP_REGULATION_OF_CARDIAC_MUSCLE_ADAPTATION
ASD	GOBP_REGULATION_OF_CARDIAC_M...2	SET	28	0.26179	0.010367	0.16552	0.056876	GOBP_REGULATION_OF_CARDIAC_MUSCLE_CELL_ACTION_POTENTIAL
ASD	GOBP_REGULATION_OF_CARDIAC_M...3	SET	7	-0.042513	-0.00084223	0.28455	0.55938	GOBP_REGULATION_OF_CARDIAC_MUSCLE_CELL_ACTION_POTENTIAL_INVOLVED_IN_REGULATION_OF_CONTRACTION
ASD	GOBP_REGULATION_OF_CARDIAC_M...4	SET	16	-0.14467	-0.0043322	0.23896	0.72755	GOBP_REGULATION_OF_CARDIAC_MUSCLE_CELL_DIFFERENTIATION
ASD	GOBP_REGULATION_OF_CARDIAC_M...5	SET	7	-0.0068232	-0.00013518	0.26868	0.51013	GOBP_REGULATION_OF_CARDIAC_MUSCLE_CELL_MEMBRANE_POTENTIAL
ASD	GOBP_REGULATION_OF_CARDIAC_M...6	SET	22	0.15397	0.0054053	0.16547	0.17606	GOBP_REGULATION_OF_CARDIAC_MUSCLE_CELL_MEMBRANE_REPOLARIZATION
ASD	GOBP_REGULATION_OF_CARDIAC_M...7	SET	37	-0.039737	-0.0018084	0.15983	0.59817	GOBP_REGULATION_OF_CARDIAC_MUSCLE_CELL_PROLIFERATION
ASD	GOBP_REGULATION_OF_CARDIAC_M...8	SET	67	0.026083	0.001596	0.10495	0.40187	GOBP_REGULATION_OF_CARDIAC_MUSCLE_CONTRACTION
ASD	GOBP_REGULATION_OF_CARDIAC_M...9	SET	22	-0.1541	-0.00541	0.17295	0.81354	GOBP_REGULATION_OF_CARDIAC_MUSCLE_CONTRACTION_BY_CALCIUM_ION_SIGNALING
ASD	GOBP_REGULATION_OF_CARDIAC_M...10	SET	18	-0.15899	-0.0050493	0.20283	0.78343	GOBP_REGULATION_OF_CARDIAC_MUSCLE_CONTRACTION_BY_REGULATION_OF_THE_RELEASE_OF_SEQUESTERED_CALCIUM_ION
ASD	GOBP_REGULATION_OF_CARDIAC_M...11	SET	5	0.4655	0.0077945	0.37193	0.10537	GOBP_REGULATION_OF_CARDIAC_MUSCLE_TISSUE_DEVELOPMENT
ASD	GOBP_REGULATION_OF_CARDIOBLA...	SET	6	-0.35737	-0.0065549	0.331	0.85985	GOBP_REGULATION_OF_CARDIOBLAST_DIFFERENTIATION
ASD	GOBP_REGULATION_OF_CARDIOCYT...	SET	25	-0.21205	-0.007935	0.18548	0.87352	GOBP_REGULATION_OF_CARDIOCYTE_DIFFERENTIATION
ASD	GOBP_REGULATION_OF_CARTILAGE...	SET	69	-0.12049	-0.0074813	0.11215	0.85867	GOBP_REGULATION_OF_CARTILAGE_DEVELOPMENT
ASD	GOBP_REGULATION_OF_CATABOLIC...	SET	916	0.053732	0.011863	0.028164	0.028218	GOBP_REGULATION_OF_CATABOLIC_PROCESS
ASD	GOBP_REGULATION_OF_CATALYTIC...	SET	1663	0.036643	0.010657	0.021993	0.047854	GOBP_REGULATION_OF_CATALYTIC_ACTIVITY
ASD	GOBP_REGULATION_OF_CATECHOLA...1	SET	18	-0.43442	-0.013797	0.19993	0.9851	GOBP_REGULATION_OF_CATECHOLAMINE_METABOLIC_PROCESS
ASD	GOBP_REGULATION_OF_CATECHOLA...2	SET	8	0.32805	0.0069476	0.29128	0.13005	GOBP_REGULATION_OF_CATECHOLAMINE_UPTAKE_INVOLVED_IN_SYNAPTIC_TRANSMISSION
ASD	GOBP_REGULATION_OF_CATION_CH...	SET	131	0.053782	0.0045932	0.074731	0.23587	GOBP_REGULATION_OF_CATION_CHANNEL_ACTIVITY
ASD	GOBP_REGULATION_OF_CAVEOLIN_...	SET	6	0.14307	0.0026243	0.37339	0.3508	GOBP_REGULATION_OF_CAVEOLIN_MEDIATED_ENDOCYTOSIS
ASD	GOBP_REGULATION_OF_CD40_SIGN...	SET	6	-0.35816	-0.0065695	0.35766	0.84168	GOBP_REGULATION_OF_CD40_SIGNALING_PATHWAY
ASD	GOBP_REGULATION_OF_CD4_POSIT...1	SET	69	0.28576	0.017743	0.10031	0.0021971	GOBP_REGULATION_OF_CD4_POSITIVE_ALPHA_BETA_T_CELL_ACTIVATION
ASD	GOBP_REGULATION_OF_CD4_POSIT...2	SET	49	0.42964	0.022493	0.12137	0.00020068	GOBP_REGULATION_OF_CD4_POSITIVE_ALPHA_BETA_T_CELL_DIFFERENTIATION
ASD	GOBP_REGULATION_OF_CD4_POSIT...3	SET	3	0.46554	0.0060385	0.5317	0.19064	GOBP_REGULATION_OF_CD4_POSITIVE_CD25_POSITIVE_ALPHA_BETA_REGULATORY_T_CELL_DIFFERENTIATION
ASD	GOBP_REGULATION_OF_CD8_POSIT...1	SET	17	-0.070367	-0.0021719	0.2071	0.63298	GOBP_REGULATION_OF_CD8_POSITIVE_ALPHA_BETA_T_CELL_ACTIVATION
ASD	GOBP_REGULATION_OF_CD8_POSIT...2	SET	8	0.32255	0.0068312	0.30351	0.14395	GOBP_REGULATION_OF_CD8_POSITIVE_ALPHA_BETA_T_CELL_DIFFERENTIATION
ASD	GOBP_REGULATION_OF_CDC42_PRO...	SET	8	0.022993	0.00048696	0.31135	0.47057	GOBP_REGULATION_OF_CDC42_PROTEIN_SIGNAL_TRANSDUCTION
ASD	GOBP_REGULATION_OF_CELLULAR_...1	SET	12	-0.12394	-0.0032144	0.22952	0.70539	GOBP_REGULATION_OF_CELLULAR_AMINO_ACID_METABOLIC_PROCESS
ASD	GOBP_REGULATION_OF_CELLULAR_...2	SET	13	0.10912	0.0029455	0.26628	0.34098	GOBP_REGULATION_OF_CELLULAR_CARBOHYDRATE_CATABOLIC_PROCESS
ASD	GOBP_REGULATION_OF_CELLULAR_...3	SET	138	-0.052959	-0.0046413	0.069401	0.77729	GOBP_REGULATION_OF_CELLULAR_CARBOHYDRATE_METABOLIC_PROCESS
ASD	GOBP_REGULATION_OF_CELLULAR_...4	SET	733	0.042774	0.0084931	0.031307	0.085936	GOBP_REGULATION_OF_CELLULAR_CATABOLIC_PROCESS
ASD	GOBP_REGULATION_OF_CELLULAR_...5	SET	910	0.080596	0.017738	0.028507	0.0023509	GOBP_REGULATION_OF_CELLULAR_COMPONENT_BIOGENESIS
ASD	GOBP_REGULATION_OF_CELLULAR_...6	SET	329	0.07686	0.010344	0.046523	0.04927	GOBP_REGULATION_OF_CELLULAR_COMPONENT_SIZE
ASD	GOBP_REGULATION_OF_CELLULAR_...7	SET	37	0.13373	0.0060861	0.12868	0.14935	GOBP_REGULATION_OF_CELLULAR_EXTRAVASATION
ASD	GOBP_REGULATION_OF_CELLULAR_...8	SET	121	-0.11282	-0.0092627	0.072563	0.93998	GOBP_REGULATION_OF_CELLULAR_KETONE_METABOLIC_PROCESS
ASD	GOBP_REGULATION_OF_CELLULAR_...9	SET	900	-0.025465	-0.0055754	0.028629	0.81313	GOBP_REGULATION_OF_CELLULAR_LOCALIZATION
ASD	GOBP_REGULATION_OF_CELLULAR_...10	SET	462	0.12343	0.01961	0.038094	0.00059864	GOBP_REGULATION_OF_CELLULAR_MACROMOLECULE_BIOSYNTHETIC_PROCESS
ASD	GOBP_REGULATION_OF_CELLULAR_...11	SET	7	-0.52478	-0.010397	0.37082	0.92148	GOBP_REGULATION_OF_CELLULAR_PH_REDUCTION
ASD	GOBP_REGULATION_OF_CELLULAR_...12	SET	44	-0.11808	-0.0058589	0.11495	0.84784	GOBP_REGULATION_OF_CELLULAR_RESPIRATION
ASD	GOBP_REGULATION_OF_CELLULAR_...13	SET	290	-0.035592	-0.0045023	0.050351	0.76017	GOBP_REGULATION_OF_CELLULAR_RESPONSE_TO_GROWTH_FACTOR_STIMULUS
ASD	GOBP_REGULATION_OF_CELLULAR_...14	SET	17	0.25178	0.0077711	0.2194	0.12558	GOBP_REGULATION_OF_CELLULAR_RESPONSE_TO_HEAT
ASD	GOBP_REGULATION_OF_CELLULAR_...15	SET	15	0.21229	0.0061552	0.20457	0.1497	GOBP_REGULATION_OF_CELLULAR_RESPONSE_TO_HYPOXIA
ASD	GOBP_REGULATION_OF_CELLULAR_...16	SET	68	-0.11246	-0.0069321	0.10745	0.85236	GOBP_REGULATION_OF_CELLULAR_RESPONSE_TO_INSULIN_STIMULUS
ASD	GOBP_REGULATION_OF_CELLULAR_...17	SET	6	-0.089782	-0.0016468	0.35384	0.60015	GOBP_REGULATION_OF_CELLULAR_RESPONSE_TO_MACROPHAGE_COLONY_STIMULATING_FACTOR_STIMULUS
ASD	GOBP_REGULATION_OF_CELLULAR_...18	SET	13	0.00085563	2.3097e-05	0.23983	0.49858	GOBP_REGULATION_OF_CELLULAR_RESPONSE_TO_OSMOTIC_STRESS
ASD	GOBP_REGULATION_OF_CELLULAR_...19	SET	665	0.066829	0.012664	0.032781	0.02075	GOBP_REGULATION_OF_CELLULAR_RESPONSE_TO_STRESS
ASD	GOBP_REGULATION_OF_CELLULAR_...20	SET	136	-0.037051	-0.0032237	0.071125	0.69879	GOBP_REGULATION_OF_CELLULAR_RESPONSE_TO_TRANSFORMING_GROWTH_FACTOR_BETA_STIMULUS
ASD	GOBP_REGULATION_OF_CELLULAR_...21	SET	23	-0.14866	-0.0053363	0.17988	0.79573	GOBP_REGULATION_OF_CELLULAR_RESPONSE_TO_VASCULAR_ENDOTHELIAL_GROWTH_FACTOR_STIMULUS
ASD	GOBP_REGULATION_OF_CELLULAR_...22	SET	42	0.086971	0.0042163	0.12489	0.2431	GOBP_REGULATION_OF_CELLULAR_SENESCENCE
ASD	GOBP_REGULATION_OF_CELL_ACTI...	SET	588	0.087904	0.015699	0.034664	0.0056136	GOBP_REGULATION_OF_CELL_ACTIVATION
ASD	GOBP_REGULATION_OF_CELL_ADHE...1	SET	721	0.078932	0.015549	0.031778	0.0065041	GOBP_REGULATION_OF_CELL_ADHESION
ASD	GOBP_REGULATION_OF_CELL_ADHE...2	SET	46	-0.084596	-0.0042915	0.12099	0.75778	GOBP_REGULATION_OF_CELL_ADHESION_MEDIATED_BY_INTEGRIN
ASD	GOBP_REGULATION_OF_CELL_CELL...1	SET	438	0.066868	0.010351	0.039934	0.047032	GOBP_REGULATION_OF_CELL_CELL_ADHESION
ASD	GOBP_REGULATION_OF_CELL_CELL...2	SET	18	0.02837	0.000901	0.19621	0.44252	GOBP_REGULATION_OF_CELL_CELL_ADHESION_MEDIATED_BY_CADHERIN
ASD	GOBP_REGULATION_OF_CELL_CELL...3	SET	10	0.098356	0.0023288	0.30746	0.37452	GOBP_REGULATION_OF_CELL_CELL_ADHESION_MEDIATED_BY_INTEGRIN
ASD	GOBP_REGULATION_OF_CELL_CHEM...	SET	6	0.17141	0.0031441	0.34228	0.30826	GOBP_REGULATION_OF_CELL_CHEMOTAXIS_TO_FIBROBLAST_GROWTH_FACTOR
ASD	GOBP_REGULATION_OF_CELL_COMM...1	SET	15	-0.046354	-0.001344	0.22689	0.58094	GOBP_REGULATION_OF_CELL_COMMUNICATION_BY_ELECTRICAL_COUPLING
ASD	GOBP_REGULATION_OF_CELL_COMM...2	SET	12	-0.249	-0.006458	0.24775	0.84256	GOBP_REGULATION_OF_CELL_COMMUNICATION_BY_ELECTRICAL_COUPLING_INVOLVED_IN_CARDIAC_CONDUCTION
ASD	GOBP_REGULATION_OF_CELL_CYCLE	SET	1020	0.03882	0.009016	0.026585	0.072125	GOBP_REGULATION_OF_CELL_CYCLE
ASD	GOBP_REGULATION_OF_CELL_CYCL...1	SET	44	0.068355	0.0033916	0.1322	0.30256	GOBP_REGULATION_OF_CELL_CYCLE_CHECKPOINT
ASD	GOBP_REGULATION_OF_CELL_CYCL...2	SET	173	0.095231	0.0093354	0.061004	0.059266	GOBP_REGULATION_OF_CELL_CYCLE_G1_S_PHASE_TRANSITION
ASD	GOBP_REGULATION_OF_CELL_CYCL...3	SET	104	-0.059818	-0.0045554	0.0798	0.77325	GOBP_REGULATION_OF_CELL_CYCLE_G2_M_PHASE_TRANSITION
ASD	GOBP_REGULATION_OF_CELL_CYCL...4	SET	404	0.0013435	0.00019995	0.040853	0.48688	GOBP_REGULATION_OF_CELL_CYCLE_PHASE_TRANSITION
ASD	GOBP_REGULATION_OF_CELL_CYCL...5	SET	672	0.03732	0.0071077	0.032369	0.12448	GOBP_REGULATION_OF_CELL_CYCLE_PROCESS
ASD	GOBP_REGULATION_OF_CELL_DEATH	SET	1495	0.037963	0.010522	0.022257	0.044048	GOBP_REGULATION_OF_CELL_DEATH
ASD	GOBP_REGULATION_OF_CELL_DEVE...	SET	761	0.11208	0.022657	0.031094	0.00015678	GOBP_REGULATION_OF_CELL_DEVELOPMENT
ASD	GOBP_REGULATION_OF_CELL_DIFF...	SET	1430	0.048193	0.01309	0.023261	0.019151	GOBP_REGULATION_OF_CELL_DIFFERENTIATION
ASD	GOBP_REGULATION_OF_CELL_DIVI...	SET	173	0.042677	0.0041835	0.064841	0.25522	GOBP_REGULATION_OF_CELL_DIVISION
ASD	GOBP_REGULATION_OF_CELL_FATE...1	SET	34	0.21698	0.0094666	0.15037	0.074518	GOBP_REGULATION_OF_CELL_FATE_COMMITMENT
ASD	GOBP_REGULATION_OF_CELL_FATE...2	SET	23	7.6508e-05	2.7462e-06	0.17986	0.49983	GOBP_REGULATION_OF_CELL_FATE_SPECIFICATION
ASD	GOBP_REGULATION_OF_CELL_GROW...1	SET	385	0.058619	0.0085207	0.043102	0.086926	GOBP_REGULATION_OF_CELL_GROWTH
ASD	GOBP_REGULATION_OF_CELL_GROW...2	SET	15	0.64986	0.018842	0.22148	0.0016745	GOBP_REGULATION_OF_CELL_GROWTH_INVOLVED_IN_CARDIAC_MUSCLE_CELL_DEVELOPMENT
ASD	GOBP_REGULATION_OF_CELL_JUNC...	SET	195	0.085838	0.0089281	0.060488	0.077948	GOBP_REGULATION_OF_CELL_JUNCTION_ASSEMBLY
ASD	GOBP_REGULATION_OF_CELL_KILL...	SET	95	0.053657	0.0039064	0.089858	0.27521	GOBP_REGULATION_OF_CELL_KILLING
ASD	GOBP_REGULATION_OF_CELL_MATR...	SET	115	0.077805	0.0062287	0.077061	0.15634	GOBP_REGULATION_OF_CELL_MATRIX_ADHESION
ASD	GOBP_REGULATION_OF_CELL_MATU...	SET	20	-0.049236	-0.0016482	0.16807	0.61522	GOBP_REGULATION_OF_CELL_MATURATION
ASD	GOBP_REGULATION_OF_CELL_MIGR...	SET	37	-0.03465	-0.0015769	0.13146	0.60394	GOBP_REGULATION_OF_CELL_MIGRATION_INVOLVED_IN_SPROUTING_ANGIOGENESIS
ASD	GOBP_REGULATION_OF_CELL_MORP...1	SET	224	-0.020536	-0.0022874	0.055261	0.64491	GOBP_REGULATION_OF_CELL_MORPHOGENESIS
ASD	GOBP_REGULATION_OF_CELL_MORP...2	SET	33	-0.070573	-0.0030335	0.14592	0.68567	GOBP_REGULATION_OF_CELL_MORPHOGENESIS_INVOLVED_IN_DIFFERENTIATION
ASD	GOBP_REGULATION_OF_CELL_POPU...	SET	1526	0.033717	0.009433	0.022375	0.065927	GOBP_REGULATION_OF_CELL_POPULATION_PROLIFERATION
ASD	GOBP_REGULATION_OF_CELL_PROJ...1	SET	208	0.13393	0.014382	0.058409	0.010931	GOBP_REGULATION_OF_CELL_PROJECTION_ASSEMBLY
ASD	GOBP_REGULATION_OF_CELL_PROJ...2	SET	635	0.029295	0.0054293	0.03381	0.19313	GOBP_REGULATION_OF_CELL_PROJECTION_ORGANIZATION
ASD	GOBP_REGULATION_OF_CELL_PROJ...3	SET	11	-0.39555	-0.0098222	0.24309	0.94814	GOBP_REGULATION_OF_CELL_PROJECTION_SIZE
ASD	GOBP_REGULATION_OF_CELL_PROL...	SET	14	0.35379	0.0099104	0.20921	0.045418	GOBP_REGULATION_OF_CELL_PROLIFERATION_INVOLVED_IN_KIDNEY_DEVELOPMENT
ASD	GOBP_REGULATION_OF_CELL_SHAPE	SET	126	0.017873	0.0014972	0.074294	0.40495	GOBP_REGULATION_OF_CELL_SHAPE
ASD	GOBP_REGULATION_OF_CELL_SIZE	SET	165	0.12898	0.012351	0.06666	0.026507	GOBP_REGULATION_OF_CELL_SIZE
ASD	GOBP_REGULATION_OF_CELL_SUBS...1	SET	206	-0.012691	-0.0013563	0.059751	0.5841	GOBP_REGULATION_OF_CELL_SUBSTRATE_ADHESION
ASD	GOBP_REGULATION_OF_CELL_SUBS...2	SET	67	0.1478	0.0090439	0.098364	0.066479	GOBP_REGULATION_OF_CELL_SUBSTRATE_JUNCTION_ORGANIZATION
ASD	GOBP_REGULATION_OF_CENTRIOLE...	SET	23	0.13199	0.0047379	0.15599	0.19874	GOBP_REGULATION_OF_CENTRIOLE_REPLICATION
ASD	GOBP_REGULATION_OF_CENTROSOM...	SET	54	0.16809	0.0092371	0.10888	0.061322	GOBP_REGULATION_OF_CENTROSOME_CYCLE
ASD	GOBP_REGULATION_OF_CEREBELLA...	SET	10	-0.1054	-0.0024954	0.22486	0.68036	GOBP_REGULATION_OF_CEREBELLAR_GRANULE_CELL_PRECURSOR_PROLIFERATION
ASD	GOBP_REGULATION_OF_CGMP_MEDI...	SET	13	-0.20779	-0.0056091	0.2469	0.79999	GOBP_REGULATION_OF_CGMP_MEDIATED_SIGNALING
ASD	GOBP_REGULATION_OF_CHAPERONE...	SET	8	0.20249	0.0042884	0.31668	0.26128	GOBP_REGULATION_OF_CHAPERONE_MEDIATED_AUTOPHAGY
ASD	GOBP_REGULATION_OF_CHEMOKINE...	SET	8	0.3627	0.0076814	0.33775	0.14145	GOBP_REGULATION_OF_CHEMOKINE_MEDIATED_SIGNALING_PATHWAY
ASD	GOBP_REGULATION_OF_CHEMOTAXIS	SET	206	0.094086	0.010055	0.060234	0.059152	GOBP_REGULATION_OF_CHEMOTAXIS
ASD	GOBP_REGULATION_OF_CHLORIDE_...	SET	7	0.37558	0.0074407	0.31144	0.11393	GOBP_REGULATION_OF_CHLORIDE_TRANSPORT
ASD	GOBP_REGULATION_OF_CHOLESTER...1	SET	18	-0.043927	-0.0013951	0.19222	0.59038	GOBP_REGULATION_OF_CHOLESTEROL_BIOSYNTHETIC_PROCESS
ASD	GOBP_REGULATION_OF_CHOLESTER...2	SET	37	-0.03782	-0.0017212	0.1417	0.60523	GOBP_REGULATION_OF_CHOLESTEROL_EFFLUX
ASD	GOBP_REGULATION_OF_CHOLESTER...3	SET	34	-0.023745	-0.001036	0.13968	0.56749	GOBP_REGULATION_OF_CHOLESTEROL_METABOLIC_PROCESS
ASD	GOBP_REGULATION_OF_CHONDROCY...1	SET	6	-0.076788	-0.0014085	0.4155	0.57331	GOBP_REGULATION_OF_CHONDROCYTE_DEVELOPMENT
ASD	GOBP_REGULATION_OF_CHONDROCY...2	SET	53	-0.062982	-0.0034289	0.12917	0.68707	GOBP_REGULATION_OF_CHONDROCYTE_DIFFERENTIATION
ASD	GOBP_REGULATION_OF_CHROMATIN...1	SET	23	-0.16916	-0.0060721	0.18617	0.81823	GOBP_REGULATION_OF_CHROMATIN_BINDING
ASD	GOBP_REGULATION_OF_CHROMATIN...2	SET	38	0.060938	0.0028104	0.14616	0.33837	GOBP_REGULATION_OF_CHROMATIN_ORGANIZATION
ASD	GOBP_REGULATION_OF_CHROMOSOM...1	SET	11	0.08863	0.0022009	0.2747	0.37349	GOBP_REGULATION_OF_CHROMOSOME_CONDENSATION
ASD	GOBP_REGULATION_OF_CHROMOSOM...2	SET	244	0.070957	0.0082441	0.054139	0.094999	GOBP_REGULATION_OF_CHROMOSOME_ORGANIZATION
ASD	GOBP_REGULATION_OF_CHROMOSOM...3	SET	129	0.062715	0.0053154	0.072093	0.19218	GOBP_REGULATION_OF_CHROMOSOME_SEGREGATION
ASD	GOBP_REGULATION_OF_CHRONIC_I...	SET	6	-0.085819	-0.0015741	0.35573	0.59532	GOBP_REGULATION_OF_CHRONIC_INFLAMMATORY_RESPONSE
ASD	GOBP_REGULATION_OF_CILIUM_AS...	SET	88	0.09328	0.0065374	0.092795	0.1574	GOBP_REGULATION_OF_CILIUM_ASSEMBLY
ASD	GOBP_REGULATION_OF_CILIUM_BE...1	SET	15	-0.36934	-0.010709	0.23582	0.94134	GOBP_REGULATION_OF_CILIUM_BEAT_FREQUENCY
ASD	GOBP_REGULATION_OF_CILIUM_BE...2	SET	9	-0.42708	-0.0095933	0.30919	0.91639	GOBP_REGULATION_OF_CILIUM_BEAT_FREQUENCY_INVOLVED_IN_CILIARY_MOTILITY
ASD	GOBP_REGULATION_OF_CILIUM_DE...	SET	27	-0.25755	-0.010015	0.17412	0.93044	GOBP_REGULATION_OF_CILIUM_DEPENDENT_CELL_MOTILITY
ASD	GOBP_REGULATION_OF_CILIUM_MO...	SET	36	-0.14959	-0.0067152	0.14684	0.84583	GOBP_REGULATION_OF_CILIUM_MOVEMENT
ASD	GOBP_REGULATION_OF_CIRCADIAN...	SET	111	0.073669	0.0057948	0.081515	0.18307	GOBP_REGULATION_OF_CIRCADIAN_RHYTHM
ASD	GOBP_REGULATION_OF_CLATHRIN_...	SET	18	0.20507	0.0065128	0.21082	0.16535	GOBP_REGULATION_OF_CLATHRIN_DEPENDENT_ENDOCYTOSIS
ASD	GOBP_REGULATION_OF_COAGULATI...	SET	73	-0.0004672	-2.9835e-05	0.10551	0.50177	GOBP_REGULATION_OF_COAGULATION
ASD	GOBP_REGULATION_OF_COA_TRANS...	SET	8	-0.078442	-0.0016613	0.36533	0.585	GOBP_REGULATION_OF_COA_TRANSFERASE_ACTIVITY
ASD	GOBP_REGULATION_OF_COLLAGEN_...1	SET	6	-0.31323	-0.0057453	0.31398	0.84076	GOBP_REGULATION_OF_COLLAGEN_FIBRIL_ORGANIZATION
ASD	GOBP_REGULATION_OF_COLLAGEN_...2	SET	38	0.27011	0.012457	0.14379	0.030166	GOBP_REGULATION_OF_COLLAGEN_METABOLIC_PROCESS
ASD	GOBP_REGULATION_OF_COLLATERA...	SET	19	0.20822	0.0067937	0.19865	0.1473	GOBP_REGULATION_OF_COLLATERAL_SPROUTING
ASD	GOBP_REGULATION_OF_COMPLEMEN...1	SET	18	0.062319	0.0019792	0.22948	0.39298	GOBP_REGULATION_OF_COMPLEMENT_ACTIVATION
ASD	GOBP_REGULATION_OF_COMPLEMEN...2	SET	3	0.039993	0.00051874	0.48808	0.46735	GOBP_REGULATION_OF_COMPLEMENT_ACTIVATION_ALTERNATIVE_PATHWAY
ASD	GOBP_REGULATION_OF_COMPLEMEN...3	SET	9	-0.017997	-0.00040427	0.33048	0.52171	GOBP_REGULATION_OF_COMPLEMENT_ACTIVATION_CLASSICAL_PATHWAY
ASD	GOBP_REGULATION_OF_COMPLEMEN...4	SET	11	0.31142	0.0077332	0.28325	0.13579	GOBP_REGULATION_OF_COMPLEMENT_DEPENDENT_CYTOTOXICITY
ASD	GOBP_REGULATION_OF_CONNECTIV...	SET	5	0.7548	0.012639	0.40484	0.031138	GOBP_REGULATION_OF_CONNECTIVE_TISSUE_REPLACEMENT
ASD	GOBP_REGULATION_OF_CORE_PROM...	SET	7	-0.10217	-0.0020241	0.32039	0.62509	GOBP_REGULATION_OF_CORE_PROMOTER_BINDING
ASD	GOBP_REGULATION_OF_CORTICOST...	SET	16	0.10626	0.003182	0.2285	0.32095	GOBP_REGULATION_OF_CORTICOSTEROID_HORMONE_SECRETION
ASD	GOBP_REGULATION_OF_CORTICOTR...	SET	5	0.15189	0.0025434	0.45557	0.36941	GOBP_REGULATION_OF_CORTICOTROPIN_SECRETION
ASD	GOBP_REGULATION_OF_CORTISOL_...	SET	7	-0.11571	-0.0022924	0.32622	0.63859	GOBP_REGULATION_OF_CORTISOL_BIOSYNTHETIC_PROCESS
ASD	GOBP_REGULATION_OF_CYCLIC_NU...	SET	9	-0.054653	-0.0012277	0.31606	0.56864	GOBP_REGULATION_OF_CYCLIC_NUCLEOTIDE_PHOSPHODIESTERASE_ACTIVITY
ASD	GOBP_REGULATION_OF_CYCLIN_DE...	SET	95	-0.0012396	-9.025e-05	0.08296	0.50596	GOBP_REGULATION_OF_CYCLIN_DEPENDENT_PROTEIN_KINASE_ACTIVITY
ASD	GOBP_REGULATION_OF_CYSTEINE_...1	SET	216	0.023714	0.0025944	0.058738	0.34321	GOBP_REGULATION_OF_CYSTEINE_TYPE_ENDOPEPTIDASE_ACTIVITY
ASD	GOBP_REGULATION_OF_CYSTEINE_...2	SET	17	0.16267	0.0050208	0.20945	0.21869	GOBP_REGULATION_OF_CYSTEINE_TYPE_ENDOPEPTIDASE_ACTIVITY_INVOLVED_IN_APOPTOTIC_SIGNALING_PATHWAY
ASD	GOBP_REGULATION_OF_CYSTEINE_...3	SET	5	0.12649	0.0021181	0.36522	0.36454	GOBP_REGULATION_OF_CYSTEINE_TYPE_ENDOPEPTIDASE_ACTIVITY_INVOLVED_IN_EXECUTION_PHASE_OF_APOPTOSIS
ASD	GOBP_REGULATION_OF_CYTOKINES...	SET	86	0.11082	0.0076786	0.08968	0.10828	GOBP_REGULATION_OF_CYTOKINESIS
ASD	GOBP_REGULATION_OF_CYTOPLASM...1	SET	7	0.2032	0.0040256	0.29688	0.24685	GOBP_REGULATION_OF_CYTOPLASMIC_MRNA_PROCESSING_BODY_ASSEMBLY
ASD	GOBP_REGULATION_OF_CYTOPLASM...2	SET	26	0.43035	0.016423	0.17229	0.0062538	GOBP_REGULATION_OF_CYTOPLASMIC_TRANSLATION
ASD	GOBP_REGULATION_OF_CYTOPLASM...3	SET	10	0.10004	0.0023686	0.27491	0.35797	GOBP_REGULATION_OF_CYTOPLASMIC_TRANSLATIONAL_ELONGATION
ASD	GOBP_REGULATION_OF_CYTOPLASM...4	SET	5	0.25901	0.004337	0.31587	0.20612	GOBP_REGULATION_OF_CYTOPLASMIC_TRANSLATIONAL_INITIATION
ASD	GOBP_REGULATION_OF_CYTOPLASM...5	SET	27	0.016628	0.00064663	0.15974	0.45855	GOBP_REGULATION_OF_CYTOPLASMIC_TRANSPORT
ASD	GOBP_REGULATION_OF_CYTOSKELE...	SET	480	0.070769	0.011455	0.038416	0.032736	GOBP_REGULATION_OF_CYTOSKELETON_ORGANIZATION
ASD	GOBP_REGULATION_OF_CYTOSOLIC...	SET	57	0.036156	0.0020412	0.11423	0.3758	GOBP_REGULATION_OF_CYTOSOLIC_CALCIUM_ION_CONCENTRATION
ASD	GOBP_REGULATION_OF_DEACETYLA...	SET	11	0.26447	0.0065674	0.2961	0.18589	GOBP_REGULATION_OF_DEACETYLASE_ACTIVITY
ASD	GOBP_REGULATION_OF_DEFENSE_R...1	SET	658	0.055732	0.010507	0.032444	0.042931	GOBP_REGULATION_OF_DEFENSE_RESPONSE
ASD	GOBP_REGULATION_OF_DEFENSE_R...2	SET	19	0.066421	0.0021672	0.17	0.34801	GOBP_REGULATION_OF_DEFENSE_RESPONSE_TO_BACTERIUM
ASD	GOBP_REGULATION_OF_DEFENSE_R...3	SET	5	-0.5911	-0.0098977	0.32981	0.96344	GOBP_REGULATION_OF_DEFENSE_RESPONSE_TO_FUNGUS
ASD	GOBP_REGULATION_OF_DEFENSE_R...4	SET	70	-0.015517	-0.00097041	0.093801	0.56569	GOBP_REGULATION_OF_DEFENSE_RESPONSE_TO_VIRUS
ASD	GOBP_REGULATION_OF_DEFENSE_R...5	SET	39	-0.21269	-0.0099367	0.13161	0.94694	GOBP_REGULATION_OF_DEFENSE_RESPONSE_TO_VIRUS_BY_HOST
ASD	GOBP_REGULATION_OF_DELAYED_R...	SET	17	0.092687	0.0028608	0.18873	0.31168	GOBP_REGULATION_OF_DELAYED_RECTIFIER_POTASSIUM_CHANNEL_ACTIVITY
ASD	GOBP_REGULATION_OF_DENDRITE_...1	SET	93	-0.01311	-0.00094441	0.087254	0.55972	GOBP_REGULATION_OF_DENDRITE_DEVELOPMENT
ASD	GOBP_REGULATION_OF_DENDRITE_...2	SET	25	-0.10413	-0.0038966	0.15697	0.74645	GOBP_REGULATION_OF_DENDRITE_EXTENSION
ASD	GOBP_REGULATION_OF_DENDRITE_...3	SET	58	-0.055129	-0.0031393	0.10793	0.69525	GOBP_REGULATION_OF_DENDRITE_MORPHOGENESIS
ASD	GOBP_REGULATION_OF_DENDRITIC...1	SET	11	0.11118	0.0027607	0.23539	0.31836	GOBP_REGULATION_OF_DENDRITIC_CELL_ANTIGEN_PROCESSING_AND_PRESENTATION
ASD	GOBP_REGULATION_OF_DENDRITIC...2	SET	12	0.10361	0.0026871	0.23138	0.32716	GOBP_REGULATION_OF_DENDRITIC_CELL_CHEMOTAXIS
ASD	GOBP_REGULATION_OF_DENDRITIC...3	SET	10	0.19699	0.0046641	0.262	0.22607	GOBP_REGULATION_OF_DENDRITIC_CELL_DIFFERENTIATION
ASD	GOBP_REGULATION_OF_DENDRITIC...4	SET	49	0.14473	0.0075774	0.12382	0.12122	GOBP_REGULATION_OF_DENDRITIC_SPINE_DEVELOPMENT
ASD	GOBP_REGULATION_OF_DENDRITIC...5	SET	11	0.37554	0.0093253	0.31	0.11288	GOBP_REGULATION_OF_DENDRITIC_SPINE_MAINTENANCE
ASD	GOBP_REGULATION_OF_DENDRITIC...6	SET	38	0.18396	0.0084842	0.13268	0.082795	GOBP_REGULATION_OF_DENDRITIC_SPINE_MORPHOGENESIS
ASD	GOBP_REGULATION_OF_DEOXYRIBO...	SET	10	-0.036776	-0.00087074	0.22431	0.56511	GOBP_REGULATION_OF_DEOXYRIBONUCLEASE_ACTIVITY
ASD	GOBP_REGULATION_OF_DEPHOSPHO...	SET	115	0.15254	0.012212	0.074445	0.020236	GOBP_REGULATION_OF_DEPHOSPHORYLATION
ASD	GOBP_REGULATION_OF_DEVELOPME...1	SET	290	-0.043698	-0.0055277	0.050761	0.80533	GOBP_REGULATION_OF_DEVELOPMENTAL_GROWTH
ASD	GOBP_REGULATION_OF_DEVELOPME...2	SET	12	0.31532	0.008178	0.2276	0.082973	GOBP_REGULATION_OF_DEVELOPMENT_HETEROCHRONIC
ASD	GOBP_REGULATION_OF_DIGESTIVE...	SET	42	0.17419	0.0084447	0.16145	0.14032	GOBP_REGULATION_OF_DIGESTIVE_SYSTEM_PROCESS
ASD	GOBP_REGULATION_OF_DNA_BINDI...1	SET	114	-0.035674	-0.0028435	0.081423	0.66935	GOBP_REGULATION_OF_DNA_BINDING
ASD	GOBP_REGULATION_OF_DNA_BINDI...2	SET	399	0.048481	0.0071713	0.04214	0.12498	GOBP_REGULATION_OF_DNA_BINDING_TRANSCRIPTION_FACTOR_ACTIVITY
ASD	GOBP_REGULATION_OF_DNA_BIOSY...	SET	117	0.013365	0.0010791	0.081886	0.43518	GOBP_REGULATION_OF_DNA_BIOSYNTHETIC_PROCESS
ASD	GOBP_REGULATION_OF_DNA_CATAB...	SET	9	0.023166	0.00052036	0.29662	0.46888	GOBP_REGULATION_OF_DNA_CATABOLIC_PROCESS
ASD	GOBP_REGULATION_OF_DNA_DAMAG...1	SET	22	-0.13381	-0.0046976	0.18465	0.76566	GOBP_REGULATION_OF_DNA_DAMAGE_CHECKPOINT
ASD	GOBP_REGULATION_OF_DNA_DAMAG...2	SET	36	0.0041377	0.00018575	0.13496	0.48777	GOBP_REGULATION_OF_DNA_DAMAGE_RESPONSE_SIGNAL_TRANSDUCTION_BY_P53_CLASS_MEDIATOR
ASD	GOBP_REGULATION_OF_DNA_DAMAG...3	SET	6	0.072657	0.0013327	0.34689	0.41705	GOBP_REGULATION_OF_DNA_DAMAGE_RESPONSE_SIGNAL_TRANSDUCTION_BY_P53_CLASS_MEDIATOR_RESULTING_IN_TRANSCRIPTION_OF_P21_CLASS_MEDIATOR
ASD	GOBP_REGULATION_OF_DNA_DEMET...	SET	9	-0.16735	-0.0037592	0.27278	0.73023	GOBP_REGULATION_OF_DNA_DEMETHYLATION
ASD	GOBP_REGULATION_OF_DNA_DIREC...	SET	13	0.17709	0.0047802	0.22571	0.21636	GOBP_REGULATION_OF_DNA_DIRECTED_DNA_POLYMERASE_ACTIVITY
ASD	GOBP_REGULATION_OF_DNA_DUPLE...	SET	7	-0.05911	-0.0011711	0.2581	0.59057	GOBP_REGULATION_OF_DNA_DUPLEX_UNWINDING
ASD	GOBP_REGULATION_OF_DNA_HELIC...	SET	5	0.3659	0.0061268	0.342	0.14235	GOBP_REGULATION_OF_DNA_HELICASE_ACTIVITY
ASD	GOBP_REGULATION_OF_DNA_LIGAT...	SET	6	-0.19946	-0.0036586	0.2948	0.75067	GOBP_REGULATION_OF_DNA_LIGATION
ASD	GOBP_REGULATION_OF_DNA_METAB...	SET	492	0.043908	0.0071928	0.037855	0.12306	GOBP_REGULATION_OF_DNA_METABOLIC_PROCESS
ASD	GOBP_REGULATION_OF_DNA_METHY...1	SET	18	0.00665	0.0002112	0.19484	0.48639	GOBP_REGULATION_OF_DNA_METHYLATION
ASD	GOBP_REGULATION_OF_DNA_METHY...2	SET	17	-0.095728	-0.0029546	0.22322	0.66598	GOBP_REGULATION_OF_DNA_METHYLATION_DEPENDENT_HETEROCHROMATIN_FORMATION
ASD	GOBP_REGULATION_OF_DNA_PRIMA...	SET	5	0.085852	0.0014376	0.29523	0.3856	GOBP_REGULATION_OF_DNA_PRIMASE_ACTIVITY
ASD	GOBP_REGULATION_OF_DNA_RECOM...	SET	119	0.1071	0.008721	0.075534	0.078116	GOBP_REGULATION_OF_DNA_RECOMBINATION
ASD	GOBP_REGULATION_OF_DNA_REPAIR	SET	201	0.019549	0.002064	0.058777	0.36972	GOBP_REGULATION_OF_DNA_REPAIR
ASD	GOBP_REGULATION_OF_DNA_REPLI...	SET	129	0.094463	0.0080062	0.072273	0.095614	GOBP_REGULATION_OF_DNA_REPLICATION
ASD	GOBP_REGULATION_OF_DNA_STRAN...	SET	17	0.11949	0.003688	0.20377	0.27881	GOBP_REGULATION_OF_DNA_STRAND_ELONGATION
ASD	GOBP_REGULATION_OF_DNA_TEMPL...1	SET	55	-0.00067331	-3.734e-05	0.10185	0.50264	GOBP_REGULATION_OF_DNA_TEMPLATED_DNA_REPLICATION
ASD	GOBP_REGULATION_OF_DNA_TEMPL...2	SET	15	0.043541	0.0012624	0.17041	0.39917	GOBP_REGULATION_OF_DNA_TEMPLATED_DNA_REPLICATION_INITIATION
ASD	GOBP_REGULATION_OF_DNA_TEMPL...3	SET	100	0.1147	0.0085665	0.081353	0.07929	GOBP_REGULATION_OF_DNA_TEMPLATED_TRANSCRIPTION_ELONGATION
ASD	GOBP_REGULATION_OF_DNA_TEMPL...4	SET	73	0.022097	0.0014111	0.097376	0.41024	GOBP_REGULATION_OF_DNA_TEMPLATED_TRANSCRIPTION_INITIATION
ASD	GOBP_REGULATION_OF_DNA_TEMPL...5	SET	41	-0.08294	-0.0039729	0.13077	0.73703	GOBP_REGULATION_OF_DNA_TEMPLATED_TRANSCRIPTION_IN_RESPONSE_TO_STRESS
ASD	GOBP_REGULATION_OF_DNA_TOPOI...	SET	4	0.44891	0.0067233	0.46106	0.16512	GOBP_REGULATION_OF_DNA_TOPOISOMERASE_ATP_HYDROLYZING_ACTIVITY
ASD	GOBP_REGULATION_OF_DOPAMINER...	SET	12	-0.23198	-0.0060164	0.23699	0.83617	GOBP_REGULATION_OF_DOPAMINERGIC_NEURON_DIFFERENTIATION
ASD	GOBP_REGULATION_OF_DOPAMINE_...	SET	11	0.20108	0.0049933	0.27584	0.23301	GOBP_REGULATION_OF_DOPAMINE_RECEPTOR_SIGNALING_PATHWAY
ASD	GOBP_REGULATION_OF_DOSAGE_CO...	SET	9	0.21907	0.0049208	0.29322	0.2275	GOBP_REGULATION_OF_DOSAGE_COMPENSATION_BY_INACTIVATION_OF_X_CHROMOSOME
ASD	GOBP_REGULATION_OF_DOUBLE_ST...1	SET	124	0.072436	0.00602	0.072672	0.15945	GOBP_REGULATION_OF_DOUBLE_STRAND_BREAK_REPAIR
ASD	GOBP_REGULATION_OF_DOUBLE_ST...2	SET	65	-0.030037	-0.0018104	0.10425	0.61337	GOBP_REGULATION_OF_DOUBLE_STRAND_BREAK_REPAIR_VIA_HOMOLOGOUS_RECOMBINATION
ASD	GOBP_REGULATION_OF_DOUBLE_ST...3	SET	26	-0.13156	-0.0050205	0.16583	0.78621	GOBP_REGULATION_OF_DOUBLE_STRAND_BREAK_REPAIR_VIA_NONHOMOLOGOUS_END_JOINING
ASD	GOBP_REGULATION_OF_EARLY_END...	SET	17	-0.10673	-0.0032942	0.2006	0.70265	GOBP_REGULATION_OF_EARLY_ENDOSOME_TO_LATE_ENDOSOME_TRANSPORT
ASD	GOBP_REGULATION_OF_EATING_BE...	SET	8	-0.61849	-0.013099	0.36054	0.95686	GOBP_REGULATION_OF_EATING_BEHAVIOR
ASD	GOBP_REGULATION_OF_ELECTRON_...	SET	6	-0.15121	-0.0027736	0.39666	0.64848	GOBP_REGULATION_OF_ELECTRON_TRANSFER_ACTIVITY
ASD	GOBP_REGULATION_OF_EMBRYONIC...	SET	87	0.03389	0.0023617	0.086286	0.34725	GOBP_REGULATION_OF_EMBRYONIC_DEVELOPMENT
ASD	GOBP_REGULATION_OF_ENAMEL_MI...	SET	7	-0.0050154	-9.9362e-05	0.32553	0.50615	GOBP_REGULATION_OF_ENAMEL_MINERALIZATION
ASD	GOBP_REGULATION_OF_ENDOCRINE...	SET	39	0.08549	0.0039941	0.14785	0.28156	GOBP_REGULATION_OF_ENDOCRINE_PROCESS
ASD	GOBP_REGULATION_OF_ENDOCYTIC...	SET	18	-0.11009	-0.0034964	0.18952	0.71934	GOBP_REGULATION_OF_ENDOCYTIC_RECYCLING
ASD	GOBP_REGULATION_OF_ENDOCYTOS...	SET	199	0.10034	0.010542	0.061393	0.0511	GOBP_REGULATION_OF_ENDOCYTOSIS
ASD	GOBP_REGULATION_OF_ENDODEOXY...	SET	8	-0.082955	-0.0017569	0.24057	0.63488	GOBP_REGULATION_OF_ENDODEOXYRIBONUCLEASE_ACTIVITY
ASD	GOBP_REGULATION_OF_ENDODERMA...	SET	7	-0.1521	-0.0030133	0.36868	0.66003	GOBP_REGULATION_OF_ENDODERMAL_CELL_DIFFERENTIATION
ASD	GOBP_REGULATION_OF_ENDOPEPTI...	SET	295	-0.014115	-0.0018006	0.050884	0.60926	GOBP_REGULATION_OF_ENDOPEPTIDASE_ACTIVITY
ASD	GOBP_REGULATION_OF_ENDOPLASM...1	SET	30	0.13844	0.0056743	0.14806	0.17488	GOBP_REGULATION_OF_ENDOPLASMIC_RETICULUM_STRESS_INDUCED_INTRINSIC_APOPTOTIC_SIGNALING_PATHWAY
ASD	GOBP_REGULATION_OF_ENDOPLASM...2	SET	6	-0.30754	-0.0056409	0.35468	0.80704	GOBP_REGULATION_OF_ENDOPLASMIC_RETICULUM_TUBULAR_NETWORK_ORGANIZATION
ASD	GOBP_REGULATION_OF_ENDOPLASM...3	SET	26	-0.026682	-0.0010182	0.16984	0.56242	GOBP_REGULATION_OF_ENDOPLASMIC_RETICULUM_UNFOLDED_PROTEIN_RESPONSE
ASD	GOBP_REGULATION_OF_ENDOSOME_...1	SET	5	0.22435	0.0037567	0.3774	0.2761	GOBP_REGULATION_OF_ENDOSOME_ORGANIZATION
ASD	GOBP_REGULATION_OF_ENDOSOME_...2	SET	13	0.38058	0.010273	0.21632	0.039271	GOBP_REGULATION_OF_ENDOSOME_SIZE
ASD	GOBP_REGULATION_OF_ENDOSOME_...3	SET	4	0.39545	0.0059227	0.48518	0.20753	GOBP_REGULATION_OF_ENDOSOME_TO_PLASMA_MEMBRANE_PROTEIN_TRANSPORT
ASD	GOBP_REGULATION_OF_ENDOTHELI...1	SET	19	0.17102	0.0055802	0.20079	0.19718	GOBP_REGULATION_OF_ENDOTHELIAL_CELL_CHEMOTAXIS
ASD	GOBP_REGULATION_OF_ENDOTHELI...2	SET	17	0.40893	0.012622	0.18884	0.015185	GOBP_REGULATION_OF_ENDOTHELIAL_CELL_DEVELOPMENT
ASD	GOBP_REGULATION_OF_ENDOTHELI...3	SET	33	0.34569	0.014859	0.14207	0.0074888	GOBP_REGULATION_OF_ENDOTHELIAL_CELL_DIFFERENTIATION
ASD	GOBP_REGULATION_OF_ENDOTHELI...4	SET	159	0.11277	0.010602	0.067827	0.048203	GOBP_REGULATION_OF_ENDOTHELIAL_CELL_MIGRATION
ASD	GOBP_REGULATION_OF_ENDOTHELI...5	SET	5	0.44444	0.007442	0.37637	0.11884	GOBP_REGULATION_OF_ENDOTHELIAL_TUBE_MORPHOGENESIS
ASD	GOBP_REGULATION_OF_ENTRY_OF_...	SET	7	-0.16004	-0.0031705	0.2558	0.73422	GOBP_REGULATION_OF_ENTRY_OF_BACTERIUM_INTO_HOST_CELL
ASD	GOBP_REGULATION_OF_EOSINOPHI...	SET	6	0.40262	0.007385	0.29265	0.084458	GOBP_REGULATION_OF_EOSINOPHIL_MIGRATION
ASD	GOBP_REGULATION_OF_EPIDERMAL...	SET	30	0.11472	0.0047018	0.14597	0.21597	GOBP_REGULATION_OF_EPIDERMAL_GROWTH_FACTOR_ACTIVATED_RECEPTOR_ACTIVITY
ASD	GOBP_REGULATION_OF_EPIDERMIS...	SET	64	-0.034205	-0.0020458	0.10922	0.62292	GOBP_REGULATION_OF_EPIDERMIS_DEVELOPMENT
ASD	GOBP_REGULATION_OF_EPINEPHRI...	SET	5	0.16447	0.0027539	0.42646	0.34988	GOBP_REGULATION_OF_EPINEPHRINE_SECRETION
ASD	GOBP_REGULATION_OF_EPITHELIA...1	SET	93	-0.044211	-0.0031848	0.087857	0.69259	GOBP_REGULATION_OF_EPITHELIAL_CELL_APOPTOTIC_PROCESS
ASD	GOBP_REGULATION_OF_EPITHELIA...2	SET	143	0.094733	0.0084502	0.071598	0.092908	GOBP_REGULATION_OF_EPITHELIAL_CELL_DIFFERENTIATION
ASD	GOBP_REGULATION_OF_EPITHELIA...3	SET	13	-0.082916	-0.0022382	0.24315	0.63345	GOBP_REGULATION_OF_EPITHELIAL_CELL_DIFFERENTIATION_INVOLVED_IN_KIDNEY_DEVELOPMENT
ASD	GOBP_REGULATION_OF_EPITHELIA...4	SET	217	0.071229	0.0078104	0.057785	0.10886	GOBP_REGULATION_OF_EPITHELIAL_CELL_MIGRATION
ASD	GOBP_REGULATION_OF_EPITHELIA...5	SET	7	0.091848	0.0018196	0.31441	0.38509	GOBP_REGULATION_OF_EPITHELIAL_CELL_PROLIFERATION_INVOLVED_IN_LUNG_MORPHOGENESIS
ASD	GOBP_REGULATION_OF_EPITHELIA...6	SET	97	0.0683	0.0050243	0.084526	0.20954	GOBP_REGULATION_OF_EPITHELIAL_TO_MESENCHYMAL_TRANSITION
ASD	GOBP_REGULATION_OF_EPITHELIA...7	SET	8	0.22729	0.0048137	0.31423	0.23475	GOBP_REGULATION_OF_EPITHELIAL_TO_MESENCHYMAL_TRANSITION_INVOLVED_IN_ENDOCARDIAL_CUSHION_FORMATION
ASD	GOBP_REGULATION_OF_ERAD_PATH...	SET	17	0.14645	0.0045202	0.19757	0.22928	GOBP_REGULATION_OF_ERAD_PATHWAY
ASD	GOBP_REGULATION_OF_ERBB_SIGN...	SET	78	0.23005	0.015184	0.093934	0.0071669	GOBP_REGULATION_OF_ERBB_SIGNALING_PATHWAY
ASD	GOBP_REGULATION_OF_ERYTHROCY...	SET	41	0.20062	0.0096097	0.13048	0.062092	GOBP_REGULATION_OF_ERYTHROCYTE_DIFFERENTIATION
ASD	GOBP_REGULATION_OF_ER_ASSOCI...	SET	7	-0.21541	-0.0042675	0.28902	0.77194	GOBP_REGULATION_OF_ER_ASSOCIATED_UBIQUITIN_DEPENDENT_PROTEIN_CATABOLIC_PROCESS
ASD	GOBP_REGULATION_OF_ER_TO_GOL...	SET	10	0.17402	0.0041204	0.26171	0.25305	GOBP_REGULATION_OF_ER_TO_GOLGI_VESICLE_MEDIATED_TRANSPORT
ASD	GOBP_REGULATION_OF_ESTABLISH...1	SET	54	-0.088417	-0.0048587	0.11307	0.78288	GOBP_REGULATION_OF_ESTABLISHMENT_OF_PLANAR_POLARITY
ASD	GOBP_REGULATION_OF_ESTABLISH...2	SET	502	-0.039312	-0.0065031	0.037913	0.8501	GOBP_REGULATION_OF_ESTABLISHMENT_OF_PROTEIN_LOCALIZATION
ASD	GOBP_REGULATION_OF_ESTABLISH...3	SET	11	-0.065577	-0.0016284	0.27856	0.59306	GOBP_REGULATION_OF_ESTABLISHMENT_OF_PROTEIN_LOCALIZATION_TO_CHROMOSOME
ASD	GOBP_REGULATION_OF_ESTABLISH...4	SET	48	0.19999	0.010363	0.12091	0.049069	GOBP_REGULATION_OF_ESTABLISHMENT_OF_PROTEIN_LOCALIZATION_TO_MITOCHONDRION
ASD	GOBP_REGULATION_OF_ESTABLISH...5	SET	6	-0.31296	-0.0057403	0.34061	0.82089	GOBP_REGULATION_OF_ESTABLISHMENT_OF_T_CELL_POLARITY
ASD	GOBP_REGULATION_OF_ESTABLISH...6	SET	28	0.19502	0.0077228	0.16958	0.12507	GOBP_REGULATION_OF_ESTABLISHMENT_OR_MAINTENANCE_OF_CELL_POLARITY
ASD	GOBP_REGULATION_OF_EXCITATOR...	SET	15	0.18667	0.0054124	0.23757	0.21601	GOBP_REGULATION_OF_EXCITATORY_SYNAPSE_ASSEMBLY
ASD	GOBP_REGULATION_OF_EXCRETION	SET	22	0.01093	0.00038373	0.19155	0.47725	GOBP_REGULATION_OF_EXCRETION
ASD	GOBP_REGULATION_OF_EXECUTION...	SET	16	-0.032503	-0.00097327	0.22016	0.55868	GOBP_REGULATION_OF_EXECUTION_PHASE_OF_APOPTOSIS
ASD	GOBP_REGULATION_OF_EXIT_FROM...	SET	16	-0.054764	-0.0016399	0.18716	0.61508	GOBP_REGULATION_OF_EXIT_FROM_MITOSIS
ASD	GOBP_REGULATION_OF_EXOCYTOSIS	SET	182	0.062175	0.0062499	0.062006	0.15801	GOBP_REGULATION_OF_EXOCYTOSIS
ASD	GOBP_REGULATION_OF_EXOSOMAL_...	SET	19	-0.16123	-0.0052606	0.21401	0.77438	GOBP_REGULATION_OF_EXOSOMAL_SECRETION
ASD	GOBP_REGULATION_OF_EXTENT_OF...	SET	95	-0.018898	-0.0013759	0.089624	0.5835	GOBP_REGULATION_OF_EXTENT_OF_CELL_GROWTH
ASD	GOBP_REGULATION_OF_EXTRACELL...1	SET	16	0.12839	0.0038444	0.19128	0.25106	GOBP_REGULATION_OF_EXTRACELLULAR_MATRIX_ASSEMBLY
ASD	GOBP_REGULATION_OF_EXTRACELL...2	SET	10	-0.0065233	-0.00015445	0.25354	0.51026	GOBP_REGULATION_OF_EXTRACELLULAR_MATRIX_CONSTITUENT_SECRETION
ASD	GOBP_REGULATION_OF_EXTRACELL...3	SET	14	0.51036	0.014296	0.22573	0.01189	GOBP_REGULATION_OF_EXTRACELLULAR_MATRIX_DISASSEMBLY
ASD	GOBP_REGULATION_OF_EXTRACELL...4	SET	55	0.13401	0.007432	0.10945	0.1104	GOBP_REGULATION_OF_EXTRACELLULAR_MATRIX_ORGANIZATION
ASD	GOBP_REGULATION_OF_EXTRINSIC...1	SET	143	-0.038812	-0.0034621	0.069157	0.71267	GOBP_REGULATION_OF_EXTRINSIC_APOPTOTIC_SIGNALING_PATHWAY
ASD	GOBP_REGULATION_OF_EXTRINSIC...2	SET	39	-0.024442	-0.001142	0.13057	0.57425	GOBP_REGULATION_OF_EXTRINSIC_APOPTOTIC_SIGNALING_PATHWAY_IN_ABSENCE_OF_LIGAND
ASD	GOBP_REGULATION_OF_EXTRINSIC...3	SET	47	-0.093859	-0.0048128	0.11651	0.78976	GOBP_REGULATION_OF_EXTRINSIC_APOPTOTIC_SIGNALING_PATHWAY_VIA_DEATH_DOMAIN_RECEPTORS
ASD	GOBP_REGULATION_OF_FAS_SIGNA...	SET	4	-0.30783	-0.0046104	0.40709	0.77522	GOBP_REGULATION_OF_FAS_SIGNALING_PATHWAY
ASD	GOBP_REGULATION_OF_FATTY_ACI...1	SET	18	-0.068791	-0.0021847	0.20073	0.63409	GOBP_REGULATION_OF_FATTY_ACID_BETA_OXIDATION
ASD	GOBP_REGULATION_OF_FATTY_ACI...2	SET	39	-0.15756	-0.0073613	0.12705	0.89254	GOBP_REGULATION_OF_FATTY_ACID_BIOSYNTHETIC_PROCESS
ASD	GOBP_REGULATION_OF_FATTY_ACI...3	SET	82	-0.13404	-0.0090694	0.086962	0.93837	GOBP_REGULATION_OF_FATTY_ACID_METABOLIC_PROCESS
ASD	GOBP_REGULATION_OF_FATTY_ACI...4	SET	34	-0.00072044	-3.1432e-05	0.14723	0.50195	GOBP_REGULATION_OF_FATTY_ACID_OXIDATION
ASD	GOBP_REGULATION_OF_FATTY_ACI...5	SET	33	-0.030151	-0.001296	0.13445	0.58872	GOBP_REGULATION_OF_FATTY_ACID_TRANSPORT
ASD	GOBP_REGULATION_OF_FAT_CELL_...1	SET	126	0.02017	0.0016897	0.076294	0.39575	GOBP_REGULATION_OF_FAT_CELL_DIFFERENTIATION
ASD	GOBP_REGULATION_OF_FAT_CELL_...2	SET	11	-0.28224	-0.0070087	0.24729	0.87313	GOBP_REGULATION_OF_FAT_CELL_PROLIFERATION
ASD	GOBP_REGULATION_OF_FC_GAMMA_...	SET	5	0.57245	0.0095854	0.52785	0.13908	GOBP_REGULATION_OF_FC_GAMMA_RECEPTOR_SIGNALING_PATHWAY_INVOLVED_IN_PHAGOCYTOSIS
ASD	GOBP_REGULATION_OF_FC_RECEPT...	SET	10	0.17349	0.0041078	0.27208	0.26185	GOBP_REGULATION_OF_FC_RECEPTOR_MEDIATED_STIMULATORY_SIGNALING_PATHWAY
ASD	GOBP_REGULATION_OF_FEAR_RESP...	SET	9	0.44322	0.0099558	0.26978	0.050212	GOBP_REGULATION_OF_FEAR_RESPONSE
ASD	GOBP_REGULATION_OF_FEEDING_B...	SET	28	-0.24778	-0.0098119	0.16714	0.93088	GOBP_REGULATION_OF_FEEDING_BEHAVIOR
ASD	GOBP_REGULATION_OF_FEMALE_GO...	SET	7	-0.54174	-0.010733	0.3215	0.954	GOBP_REGULATION_OF_FEMALE_GONAD_DEVELOPMENT
ASD	GOBP_REGULATION_OF_FEMALE_RE...	SET	7	0.44872	0.0088897	0.35715	0.1045	GOBP_REGULATION_OF_FEMALE_RECEPTIVITY
ASD	GOBP_REGULATION_OF_FERTILIZA...	SET	17	-0.088984	-0.0027465	0.19347	0.67722	GOBP_REGULATION_OF_FERTILIZATION
ASD	GOBP_REGULATION_OF_FEVER_GEN...	SET	8	0.042299	0.00089583	0.3206	0.44752	GOBP_REGULATION_OF_FEVER_GENERATION
ASD	GOBP_REGULATION_OF_FIBRINOLY...	SET	18	-0.01035	-0.00032869	0.22181	0.51861	GOBP_REGULATION_OF_FIBRINOLYSIS
ASD	GOBP_REGULATION_OF_FIBROBLAS...1	SET	18	-0.23982	-0.0076165	0.20435	0.87971	GOBP_REGULATION_OF_FIBROBLAST_APOPTOTIC_PROCESS
ASD	GOBP_REGULATION_OF_FIBROBLAS...2	SET	29	0.16775	0.0067602	0.16374	0.15281	GOBP_REGULATION_OF_FIBROBLAST_GROWTH_FACTOR_RECEPTOR_SIGNALING_PATHWAY
ASD	GOBP_REGULATION_OF_FIBROBLAS...3	SET	37	0.225	0.01024	0.15148	0.068737	GOBP_REGULATION_OF_FIBROBLAST_MIGRATION
ASD	GOBP_REGULATION_OF_FIBROBLAS...4	SET	79	0.090738	0.0060268	0.095434	0.17086	GOBP_REGULATION_OF_FIBROBLAST_PROLIFERATION
ASD	GOBP_REGULATION_OF_FILOPODIU...	SET	47	0.069364	0.0035568	0.12614	0.29119	GOBP_REGULATION_OF_FILOPODIUM_ASSEMBLY
ASD	GOBP_REGULATION_OF_FLAGELLAT...	SET	18	-0.1789	-0.0056817	0.21076	0.802	GOBP_REGULATION_OF_FLAGELLATED_SPERM_MOTILITY
ASD	GOBP_REGULATION_OF_FOCAL_ADH...	SET	6	-0.26706	-0.0048985	0.41393	0.74059	GOBP_REGULATION_OF_FOCAL_ADHESION_DISASSEMBLY
ASD	GOBP_REGULATION_OF_FOREBRAIN...	SET	5	0.029678	0.00049695	0.39724	0.47022	GOBP_REGULATION_OF_FOREBRAIN_NEURON_DIFFERENTIATION
ASD	GOBP_REGULATION_OF_GAMMA_AMI...	SET	7	-0.71385	-0.014142	0.39308	0.96531	GOBP_REGULATION_OF_GAMMA_AMINOBUTYRIC_ACID_SECRETION
ASD	GOBP_REGULATION_OF_GAMMA_DEL...1	SET	11	0.17263	0.0042867	0.22502	0.2215	GOBP_REGULATION_OF_GAMMA_DELTA_T_CELL_ACTIVATION
ASD	GOBP_REGULATION_OF_GAMMA_DEL...2	SET	9	0.01826	0.00041017	0.2479	0.47064	GOBP_REGULATION_OF_GAMMA_DELTA_T_CELL_DIFFERENTIATION
ASD	GOBP_REGULATION_OF_GAP_JUNCT...	SET	9	-0.2561	-0.0057526	0.30672	0.79812	GOBP_REGULATION_OF_GAP_JUNCTION_ASSEMBLY
ASD	GOBP_REGULATION_OF_GASTRIC_A...	SET	11	0.51871	0.01288	0.31125	0.047814	GOBP_REGULATION_OF_GASTRIC_ACID_SECRETION
ASD	GOBP_REGULATION_OF_GASTRULAT...	SET	15	0.061934	0.0017957	0.19043	0.3725	GOBP_REGULATION_OF_GASTRULATION
ASD	GOBP_REGULATION_OF_GENERATIO...	SET	122	-0.033638	-0.0027731	0.074087	0.6751	GOBP_REGULATION_OF_GENERATION_OF_PRECURSOR_METABOLITES_AND_ENERGY
ASD	GOBP_REGULATION_OF_GENETIC_I...	SET	4	-0.1856	-0.0027797	0.54225	0.63393	GOBP_REGULATION_OF_GENETIC_IMPRINTING
ASD	GOBP_REGULATION_OF_GENE_EXPR...	SET	15	0.36912	0.010702	0.22446	0.050054	GOBP_REGULATION_OF_GENE_EXPRESSION_BY_GENOMIC_IMPRINTING
ASD	GOBP_REGULATION_OF_GENE_SILE...	SET	32	0.20452	0.0086569	0.13838	0.069721	GOBP_REGULATION_OF_GENE_SILENCING_BY_RNA
ASD	GOBP_REGULATION_OF_GERMINAL_...	SET	8	0.07957	0.0016852	0.30112	0.3958	GOBP_REGULATION_OF_GERMINAL_CENTER_FORMATION
ASD	GOBP_REGULATION_OF_GERM_CELL...	SET	7	-0.24218	-0.004798	0.32777	0.77	GOBP_REGULATION_OF_GERM_CELL_PROLIFERATION
ASD	GOBP_REGULATION_OF_GLIAL_CEL...1	SET	11	0.065525	0.0016271	0.27433	0.40561	GOBP_REGULATION_OF_GLIAL_CELL_APOPTOTIC_PROCESS
ASD	GOBP_REGULATION_OF_GLIAL_CEL...2	SET	73	0.16688	0.010657	0.10036	0.048181	GOBP_REGULATION_OF_GLIAL_CELL_DIFFERENTIATION
ASD	GOBP_REGULATION_OF_GLIAL_CEL...3	SET	17	0.17893	0.0055225	0.17877	0.15845	GOBP_REGULATION_OF_GLIAL_CELL_MIGRATION
ASD	GOBP_REGULATION_OF_GLIAL_CEL...4	SET	32	0.16754	0.0070917	0.15185	0.13495	GOBP_REGULATION_OF_GLIAL_CELL_PROLIFERATION
ASD	GOBP_REGULATION_OF_GLIOGENES...	SET	97	0.11775	0.0086622	0.087413	0.088985	GOBP_REGULATION_OF_GLIOGENESIS
ASD	GOBP_REGULATION_OF_GLOMERULA...	SET	9	0.35801	0.0080419	0.34252	0.14797	GOBP_REGULATION_OF_GLOMERULAR_FILTRATION
ASD	GOBP_REGULATION_OF_GLOMERULU...	SET	5	0.33424	0.0055967	0.41373	0.20959	GOBP_REGULATION_OF_GLOMERULUS_DEVELOPMENT
ASD	GOBP_REGULATION_OF_GLUCAGON_...	SET	9	-0.14974	-0.0033635	0.2877	0.69862	GOBP_REGULATION_OF_GLUCAGON_SECRETION
ASD	GOBP_REGULATION_OF_GLUCAN_BI...	SET	26	0.25287	0.0096498	0.16502	0.062729	GOBP_REGULATION_OF_GLUCAN_BIOSYNTHETIC_PROCESS
ASD	GOBP_REGULATION_OF_GLUCOCORT...1	SET	9	-0.18804	-0.0042238	0.29514	0.73797	GOBP_REGULATION_OF_GLUCOCORTICOID_BIOSYNTHETIC_PROCESS
ASD	GOBP_REGULATION_OF_GLUCOCORT...2	SET	11	-0.089466	-0.0022216	0.26107	0.63408	GOBP_REGULATION_OF_GLUCOCORTICOID_METABOLIC_PROCESS
ASD	GOBP_REGULATION_OF_GLUCOCORT...3	SET	7	0.20216	0.0040051	0.2778	0.2334	GOBP_REGULATION_OF_GLUCOCORTICOID_RECEPTOR_SIGNALING_PATHWAY
ASD	GOBP_REGULATION_OF_GLUCOCORT...4	SET	10	-0.050835	-0.0012036	0.3144	0.56422	GOBP_REGULATION_OF_GLUCOCORTICOID_SECRETION
ASD	GOBP_REGULATION_OF_GLUCONEOG...	SET	47	-0.29175	-0.01496	0.12268	0.9913	GOBP_REGULATION_OF_GLUCONEOGENESIS
ASD	GOBP_REGULATION_OF_GLUCOSE_I...	SET	54	-0.070908	-0.0038966	0.11831	0.72553	GOBP_REGULATION_OF_GLUCOSE_IMPORT
ASD	GOBP_REGULATION_OF_GLUCOSE_M...	SET	94	-0.13955	-0.010107	0.084604	0.95047	GOBP_REGULATION_OF_GLUCOSE_METABOLIC_PROCESS
ASD	GOBP_REGULATION_OF_GLUCOSE_T...	SET	72	0.045312	0.0028738	0.10014	0.32546	GOBP_REGULATION_OF_GLUCOSE_TRANSMEMBRANE_TRANSPORT
ASD	GOBP_REGULATION_OF_GLUCOSYLC...	SET	2	-0.4375	-0.0046336	0.86341	0.69382	GOBP_REGULATION_OF_GLUCOSYLCERAMIDASE_ACTIVITY
ASD	GOBP_REGULATION_OF_GLUTAMATE...1	SET	6	-0.14041	-0.0025755	0.31228	0.67351	GOBP_REGULATION_OF_GLUTAMATE_RECEPTOR_CLUSTERING
ASD	GOBP_REGULATION_OF_GLUTAMATE...2	SET	6	-0.062107	-0.0011392	0.29388	0.58369	GOBP_REGULATION_OF_GLUTAMATE_RECEPTOR_SIGNALING_PATHWAY
ASD	GOBP_REGULATION_OF_GLUTAMATE...3	SET	18	0.058515	0.0018584	0.20114	0.38556	GOBP_REGULATION_OF_GLUTAMATE_SECRETION
ASD	GOBP_REGULATION_OF_GLUTAMATE...4	SET	5	-0.13606	-0.0022783	0.4015	0.63265	GOBP_REGULATION_OF_GLUTAMATE_SECRETION_NEUROTRANSMISSION
ASD	GOBP_REGULATION_OF_GLUTAMINE...	SET	7	-0.18113	-0.0035885	0.3585	0.6933	GOBP_REGULATION_OF_GLUTAMINE_FAMILY_AMINO_ACID_METABOLIC_PROCESS
ASD	GOBP_REGULATION_OF_GLYCOGEN_...1	SET	5	0.12746	0.0021342	0.40397	0.37619	GOBP_REGULATION_OF_GLYCOGEN_CATABOLIC_PROCESS
ASD	GOBP_REGULATION_OF_GLYCOGEN_...2	SET	32	0.15636	0.0066185	0.14172	0.13496	GOBP_REGULATION_OF_GLYCOGEN_METABOLIC_PROCESS
ASD	GOBP_REGULATION_OF_GLYCOGEN_...3	SET	7	0.049232	0.00097534	0.31771	0.43843	GOBP_REGULATION_OF_GLYCOGEN_STARCH_SYNTHASE_ACTIVITY
ASD	GOBP_REGULATION_OF_GLYCOLYTI...	SET	45	-0.064579	-0.0032404	0.1155	0.71196	GOBP_REGULATION_OF_GLYCOLYTIC_PROCESS
ASD	GOBP_REGULATION_OF_GLYCOPROT...	SET	44	0.083808	0.0041584	0.12447	0.25037	GOBP_REGULATION_OF_GLYCOPROTEIN_METABOLIC_PROCESS
ASD	GOBP_REGULATION_OF_GOLGI_ORG...	SET	18	0.14952	0.0047486	0.19547	0.22217	GOBP_REGULATION_OF_GOLGI_ORGANIZATION
ASD	GOBP_REGULATION_OF_GOLGI_TO_...	SET	9	-0.0055348	-0.00012433	0.26043	0.50848	GOBP_REGULATION_OF_GOLGI_TO_PLASMA_MEMBRANE_PROTEIN_TRANSPORT
ASD	GOBP_REGULATION_OF_GONADOTRO...	SET	11	0.25429	0.0063144	0.26909	0.17234	GOBP_REGULATION_OF_GONADOTROPIN_SECRETION
ASD	GOBP_REGULATION_OF_GONAD_DEV...	SET	12	-0.44473	-0.011534	0.24189	0.967	GOBP_REGULATION_OF_GONAD_DEVELOPMENT
ASD	GOBP_REGULATION_OF_GRANULOCY...1	SET	48	0.13271	0.0068771	0.12389	0.14204	GOBP_REGULATION_OF_GRANULOCYTE_CHEMOTAXIS
ASD	GOBP_REGULATION_OF_GRANULOCY...2	SET	15	0.36425	0.010561	0.22742	0.054629	GOBP_REGULATION_OF_GRANULOCYTE_DIFFERENTIATION
ASD	GOBP_REGULATION_OF_GROWTH	SET	564	0.011003	0.0019259	0.036317	0.38095	GOBP_REGULATION_OF_GROWTH
ASD	GOBP_REGULATION_OF_GROWTH_HO...	SET	6	-0.33469	-0.006139	0.34825	0.83173	GOBP_REGULATION_OF_GROWTH_HORMONE_RECEPTOR_SIGNALING_PATHWAY
ASD	GOBP_REGULATION_OF_GROWTH_RA...	SET	5	-0.081933	-0.0013719	0.37368	0.58677	GOBP_REGULATION_OF_GROWTH_RATE
ASD	GOBP_REGULATION_OF_GTPASE_AC...	SET	320	0.059332	0.0078773	0.048029	0.10836	GOBP_REGULATION_OF_GTPASE_ACTIVITY
ASD	GOBP_REGULATION_OF_GTP_BINDI...	SET	14	-0.60103	-0.016836	0.26612	0.98804	GOBP_REGULATION_OF_GTP_BINDING
ASD	GOBP_REGULATION_OF_GUANYLATE...	SET	8	0.13559	0.0028715	0.31187	0.33188	GOBP_REGULATION_OF_GUANYLATE_CYCLASE_ACTIVITY
ASD	GOBP_REGULATION_OF_GUANYL_NU...	SET	8	-0.79242	-0.016782	0.36042	0.98604	GOBP_REGULATION_OF_GUANYL_NUCLEOTIDE_EXCHANGE_FACTOR_ACTIVITY
ASD	GOBP_REGULATION_OF_G_PROTEIN...	SET	126	0.033388	0.002797	0.077213	0.33272	GOBP_REGULATION_OF_G_PROTEIN_COUPLED_RECEPTOR_SIGNALING_PATHWAY
ASD	GOBP_REGULATION_OF_HAIR_CYCLE	SET	27	0.16487	0.0064113	0.15446	0.14291	GOBP_REGULATION_OF_HAIR_CYCLE
ASD	GOBP_REGULATION_OF_HAIR_FOLL...	SET	18	0.12328	0.0039153	0.20364	0.27247	GOBP_REGULATION_OF_HAIR_FOLLICLE_DEVELOPMENT
ASD	GOBP_REGULATION_OF_HEART_CON...	SET	189	0.029069	0.0029772	0.062193	0.32011	GOBP_REGULATION_OF_HEART_CONTRACTION
ASD	GOBP_REGULATION_OF_HEART_GRO...	SET	58	0.16435	0.0093589	0.12157	0.088214	GOBP_REGULATION_OF_HEART_GROWTH
ASD	GOBP_REGULATION_OF_HEART_IND...	SET	5	-0.23052	-0.0038599	0.36338	0.73708	GOBP_REGULATION_OF_HEART_INDUCTION
ASD	GOBP_REGULATION_OF_HEART_MOR...	SET	11	-0.096057	-0.0023853	0.26702	0.64047	GOBP_REGULATION_OF_HEART_MORPHOGENESIS
ASD	GOBP_REGULATION_OF_HEART_RATE	SET	98	0.067445	0.0049867	0.088256	0.22238	GOBP_REGULATION_OF_HEART_RATE
ASD	GOBP_REGULATION_OF_HEART_RAT...1	SET	40	0.19914	0.0094221	0.13651	0.07233	GOBP_REGULATION_OF_HEART_RATE_BY_CARDIAC_CONDUCTION
ASD	GOBP_REGULATION_OF_HEART_RAT...2	SET	6	-0.40477	-0.0074243	0.32276	0.89508	GOBP_REGULATION_OF_HEART_RATE_BY_CHEMICAL_SIGNAL
ASD	GOBP_REGULATION_OF_HEAT_GENE...	SET	11	-0.28977	-0.0071954	0.26125	0.86631	GOBP_REGULATION_OF_HEAT_GENERATION
ASD	GOBP_REGULATION_OF_HELICASE_...	SET	12	-0.15732	-0.0040801	0.23963	0.74425	GOBP_REGULATION_OF_HELICASE_ACTIVITY
ASD	GOBP_REGULATION_OF_HEMATOPOI...1	SET	40	0.0020894	9.886e-05	0.12782	0.49348	GOBP_REGULATION_OF_HEMATOPOIETIC_PROGENITOR_CELL_DIFFERENTIATION
ASD	GOBP_REGULATION_OF_HEMATOPOI...2	SET	17	-0.092869	-0.0028664	0.17924	0.69782	GOBP_REGULATION_OF_HEMATOPOIETIC_STEM_CELL_DIFFERENTIATION
ASD	GOBP_REGULATION_OF_HEMATOPOI...3	SET	14	0.075107	0.0021039	0.24645	0.38028	GOBP_REGULATION_OF_HEMATOPOIETIC_STEM_CELL_PROLIFERATION
ASD	GOBP_REGULATION_OF_HEMOGLOBI...	SET	8	-0.039186	-0.0008299	0.26091	0.55969	GOBP_REGULATION_OF_HEMOGLOBIN_BIOSYNTHETIC_PROCESS
ASD	GOBP_REGULATION_OF_HEMOPOIES...	SET	373	0.13949	0.019964	0.044554	0.0008736	GOBP_REGULATION_OF_HEMOPOIESIS
ASD	GOBP_REGULATION_OF_HEPATIC_S...	SET	7	0.060694	0.0012024	0.36034	0.43312	GOBP_REGULATION_OF_HEPATIC_STELLATE_CELL_ACTIVATION
ASD	GOBP_REGULATION_OF_HEPATOCYT...1	SET	7	-0.034226	-0.00067806	0.26428	0.55152	GOBP_REGULATION_OF_HEPATOCYTE_APOPTOTIC_PROCESS
ASD	GOBP_REGULATION_OF_HEPATOCYT...2	SET	15	-0.17216	-0.0049917	0.23567	0.76746	GOBP_REGULATION_OF_HEPATOCYTE_PROLIFERATION
ASD	GOBP_REGULATION_OF_HETEROCHR...	SET	26	0.08882	0.0033895	0.18554	0.31607	GOBP_REGULATION_OF_HETEROCHROMATIN_FORMATION
ASD	GOBP_REGULATION_OF_HETEROTYP...	SET	22	-0.11887	-0.004173	0.19256	0.73148	GOBP_REGULATION_OF_HETEROTYPIC_CELL_CELL_ADHESION
ASD	GOBP_REGULATION_OF_HEXOKINAS...	SET	9	0.04837	0.0010865	0.20822	0.40815	GOBP_REGULATION_OF_HEXOKINASE_ACTIVITY
ASD	GOBP_REGULATION_OF_HIGH_DENS...	SET	4	0.34172	0.005118	0.43793	0.21761	GOBP_REGULATION_OF_HIGH_DENSITY_LIPOPROTEIN_PARTICLE_CLEARANCE
ASD	GOBP_REGULATION_OF_HIGH_VOLT...	SET	13	0.53779	0.014517	0.24651	0.014578	GOBP_REGULATION_OF_HIGH_VOLTAGE_GATED_CALCIUM_CHANNEL_ACTIVITY
ASD	GOBP_REGULATION_OF_HIPPO_SIG...	SET	24	-0.32465	-0.011904	0.18627	0.95932	GOBP_REGULATION_OF_HIPPO_SIGNALING
ASD	GOBP_REGULATION_OF_HISTAMINE...	SET	6	-0.54846	-0.01006	0.26031	0.98243	GOBP_REGULATION_OF_HISTAMINE_SECRETION_BY_MAST_CELL
ASD	GOBP_REGULATION_OF_HISTONE_D...1	SET	9	0.27094	0.0060861	0.3134	0.19366	GOBP_REGULATION_OF_HISTONE_DEACETYLASE_ACTIVITY
ASD	GOBP_REGULATION_OF_HISTONE_D...2	SET	36	-0.11058	-0.0049642	0.12817	0.80586	GOBP_REGULATION_OF_HISTONE_DEACETYLATION
ASD	GOBP_REGULATION_OF_HISTONE_H...1	SET	4	-0.050875	-0.00076196	0.37705	0.55366	GOBP_REGULATION_OF_HISTONE_H3_K14_ACETYLATION
ASD	GOBP_REGULATION_OF_HISTONE_H...2	SET	4	0.40038	0.0059966	0.3867	0.15026	GOBP_REGULATION_OF_HISTONE_H3_K27_METHYLATION
ASD	GOBP_REGULATION_OF_HISTONE_H...3	SET	24	0.026862	0.0009849	0.18223	0.44141	GOBP_REGULATION_OF_HISTONE_H3_K4_METHYLATION
ASD	GOBP_REGULATION_OF_HISTONE_H...4	SET	12	-0.05392	-0.0013984	0.26163	0.58164	GOBP_REGULATION_OF_HISTONE_H3_K9_METHYLATION
ASD	GOBP_REGULATION_OF_HISTONE_H...5	SET	5	-0.17228	-0.0028847	0.38644	0.67213	GOBP_REGULATION_OF_HISTONE_H3_K9_TRIMETHYLATION
ASD	GOBP_REGULATION_OF_HISTONE_H...6	SET	12	0.24675	0.0063996	0.2222	0.1334	GOBP_REGULATION_OF_HISTONE_H4_ACETYLATION
ASD	GOBP_REGULATION_OF_HISTONE_H...7	SET	7	0.021402	0.00042401	0.31687	0.47308	GOBP_REGULATION_OF_HISTONE_H4_K16_ACETYLATION
ASD	GOBP_REGULATION_OF_HISTONE_M...1	SET	46	-0.055019	-0.0027911	0.11992	0.67681	GOBP_REGULATION_OF_HISTONE_METHYLATION
ASD	GOBP_REGULATION_OF_HISTONE_M...2	SET	129	-0.057522	-0.0048753	0.075173	0.77792	GOBP_REGULATION_OF_HISTONE_MODIFICATION
ASD	GOBP_REGULATION_OF_HISTONE_U...	SET	6	0.066275	0.0012156	0.38922	0.4324	GOBP_REGULATION_OF_HISTONE_UBIQUITINATION
ASD	GOBP_REGULATION_OF_HOMOPHILI...	SET	5	0.16234	0.0027184	0.47521	0.36632	GOBP_REGULATION_OF_HOMOPHILIC_CELL_ADHESION
ASD	GOBP_REGULATION_OF_HOMOTYPIC...	SET	36	0.036263	0.0016279	0.14972	0.40431	GOBP_REGULATION_OF_HOMOTYPIC_CELL_CELL_ADHESION
ASD	GOBP_REGULATION_OF_HORMONE_B...	SET	25	-0.013758	-0.00051482	0.17347	0.53161	GOBP_REGULATION_OF_HORMONE_BIOSYNTHETIC_PROCESS
ASD	GOBP_REGULATION_OF_HORMONE_L...	SET	503	-0.067596	-0.011193	0.038438	0.96066	GOBP_REGULATION_OF_HORMONE_LEVELS
ASD	GOBP_REGULATION_OF_HORMONE_M...	SET	39	-0.062058	-0.0028994	0.13802	0.67351	GOBP_REGULATION_OF_HORMONE_METABOLIC_PROCESS
ASD	GOBP_REGULATION_OF_HORMONE_S...	SET	236	-0.090542	-0.010348	0.055888	0.94738	GOBP_REGULATION_OF_HORMONE_SECRETION
ASD	GOBP_REGULATION_OF_HUMORAL_I...1	SET	40	0.10537	0.0049854	0.13788	0.22238	GOBP_REGULATION_OF_HUMORAL_IMMUNE_RESPONSE
ASD	GOBP_REGULATION_OF_HUMORAL_I...2	SET	15	0.19667	0.0057023	0.24724	0.21318	GOBP_REGULATION_OF_HUMORAL_IMMUNE_RESPONSE_MEDIATED_BY_CIRCULATING_IMMUNOGLOBULIN
ASD	GOBP_REGULATION_OF_HYALURONA...	SET	8	0.33131	0.0070167	0.30082	0.13537	GOBP_REGULATION_OF_HYALURONAN_BIOSYNTHETIC_PROCESS
ASD	GOBP_REGULATION_OF_HYDROGEN_...1	SET	6	-0.80363	-0.01474	0.30864	0.99539	GOBP_REGULATION_OF_HYDROGEN_PEROXIDE_BIOSYNTHETIC_PROCESS
ASD	GOBP_REGULATION_OF_HYDROGEN_...2	SET	9	-0.10789	-0.0024234	0.34408	0.62307	GOBP_REGULATION_OF_HYDROGEN_PEROXIDE_MEDIATED_PROGRAMMED_CELL_DEATH
ASD	GOBP_REGULATION_OF_HYDROGEN_...3	SET	16	0.0014192	4.2496e-05	0.21679	0.49739	GOBP_REGULATION_OF_HYDROGEN_PEROXIDE_METABOLIC_PROCESS
ASD	GOBP_REGULATION_OF_HYDROLASE...	SET	870	0.026768	0.0057671	0.030041	0.18646	GOBP_REGULATION_OF_HYDROLASE_ACTIVITY
ASD	GOBP_REGULATION_OF_HYPERSENS...	SET	7	-0.033136	-0.00065647	0.36172	0.53649	GOBP_REGULATION_OF_HYPERSENSITIVITY
ASD	GOBP_REGULATION_OF_ICOSANOID...	SET	22	-0.10564	-0.0037087	0.17428	0.72779	GOBP_REGULATION_OF_ICOSANOID_SECRETION
ASD	GOBP_REGULATION_OF_IMMUNE_EF...	SET	344	0.068211	0.0093832	0.044935	0.064518	GOBP_REGULATION_OF_IMMUNE_EFFECTOR_PROCESS
ASD	GOBP_REGULATION_OF_IMMUNE_RE...	SET	733	0.070977	0.014093	0.031294	0.01167	GOBP_REGULATION_OF_IMMUNE_RESPONSE
ASD	GOBP_REGULATION_OF_IMMUNE_SY...	SET	1288	0.070905	0.018357	0.0239	0.0015073	GOBP_REGULATION_OF_IMMUNE_SYSTEM_PROCESS
ASD	GOBP_REGULATION_OF_IMMUNOGLO...	SET	68	0.1612	0.0099365	0.10315	0.05906	GOBP_REGULATION_OF_IMMUNOGLOBULIN_PRODUCTION
ASD	GOBP_REGULATION_OF_INCLUSION...	SET	16	-0.15362	-0.0046002	0.21244	0.7652	GOBP_REGULATION_OF_INCLUSION_BODY_ASSEMBLY
ASD	GOBP_REGULATION_OF_INFLAMMAT...1	SET	352	0.089679	0.012476	0.043913	0.020576	GOBP_REGULATION_OF_INFLAMMATORY_RESPONSE
ASD	GOBP_REGULATION_OF_INFLAMMAT...2	SET	38	0.081775	0.0037714	0.13395	0.27077	GOBP_REGULATION_OF_INFLAMMATORY_RESPONSE_TO_ANTIGENIC_STIMULUS
ASD	GOBP_REGULATION_OF_INFLAMMAT...3	SET	5	0.19702	0.0032991	0.40754	0.31439	GOBP_REGULATION_OF_INFLAMMATORY_RESPONSE_TO_WOUNDING
ASD	GOBP_REGULATION_OF_INNATE_IM...	SET	322	0.038999	0.0051936	0.045989	0.19823	GOBP_REGULATION_OF_INNATE_IMMUNE_RESPONSE
ASD	GOBP_REGULATION_OF_INNER_EAR...	SET	10	-0.17404	-0.0041208	0.2723	0.73864	GOBP_REGULATION_OF_INNER_EAR_AUDITORY_RECEPTOR_CELL_DIFFERENTIATION
ASD	GOBP_REGULATION_OF_INOSITOL_...1	SET	4	0.28752	0.0043063	0.3387	0.19797	GOBP_REGULATION_OF_INOSITOL_1_4_5_TRISPHOSPHATE_SENSITIVE_CALCIUM_RELEASE_CHANNEL_ACTIVITY
ASD	GOBP_REGULATION_OF_INOSITOL_...2	SET	16	0.13542	0.0040551	0.20445	0.25387	GOBP_REGULATION_OF_INOSITOL_PHOSPHATE_BIOSYNTHETIC_PROCESS
ASD	GOBP_REGULATION_OF_INOSITOL_...3	SET	6	-0.043904	-0.00080529	0.36084	0.54842	GOBP_REGULATION_OF_INOSITOL_TRISPHOSPHATE_BIOSYNTHETIC_PROCESS
ASD	GOBP_REGULATION_OF_INSULIN_L...	SET	22	-0.11473	-0.0040278	0.18307	0.73456	GOBP_REGULATION_OF_INSULIN_LIKE_GROWTH_FACTOR_RECEPTOR_SIGNALING_PATHWAY
ASD	GOBP_REGULATION_OF_INSULIN_R...	SET	66	-0.077023	-0.0046777	0.10333	0.77198	GOBP_REGULATION_OF_INSULIN_RECEPTOR_SIGNALING_PATHWAY
ASD	GOBP_REGULATION_OF_INSULIN_S...1	SET	154	-0.085085	-0.0078737	0.06874	0.89209	GOBP_REGULATION_OF_INSULIN_SECRETION
ASD	GOBP_REGULATION_OF_INSULIN_S...2	SET	48	-0.064106	-0.0033218	0.12608	0.69443	GOBP_REGULATION_OF_INSULIN_SECRETION_INVOLVED_IN_CELLULAR_RESPONSE_TO_GLUCOSE_STIMULUS
ASD	GOBP_REGULATION_OF_INTEGRIN_...1	SET	17	0.40361	0.012457	0.21402	0.029665	GOBP_REGULATION_OF_INTEGRIN_ACTIVATION
ASD	GOBP_REGULATION_OF_INTEGRIN_...2	SET	3	-0.11696	-0.001517	0.39837	0.61546	GOBP_REGULATION_OF_INTEGRIN_BIOSYNTHETIC_PROCESS
ASD	GOBP_REGULATION_OF_INTEGRIN_...3	SET	18	-0.16278	-0.0051698	0.19955	0.79267	GOBP_REGULATION_OF_INTEGRIN_MEDIATED_SIGNALING_PATHWAY
ASD	GOBP_REGULATION_OF_INTERLEUK...1	SET	8	0.51968	0.011006	0.34565	0.066366	GOBP_REGULATION_OF_INTERLEUKIN_1_MEDIATED_SIGNALING_PATHWAY
ASD	GOBP_REGULATION_OF_INTERLEUK...2	SET	4	0.4482	0.0067128	0.40443	0.13389	GOBP_REGULATION_OF_INTERLEUKIN_6_MEDIATED_SIGNALING_PATHWAY
ASD	GOBP_REGULATION_OF_INTESTINA...1	SET	11	0.39549	0.0098207	0.30265	0.095658	GOBP_REGULATION_OF_INTESTINAL_ABSORPTION
ASD	GOBP_REGULATION_OF_INTESTINA...2	SET	9	0.34507	0.0077512	0.35958	0.16863	GOBP_REGULATION_OF_INTESTINAL_LIPID_ABSORPTION
ASD	GOBP_REGULATION_OF_INTRACELL...1	SET	32	0.11258	0.0047654	0.15685	0.23646	GOBP_REGULATION_OF_INTRACELLULAR_ESTROGEN_RECEPTOR_SIGNALING_PATHWAY
ASD	GOBP_REGULATION_OF_INTRACELL...2	SET	8	0.01972	0.00041763	0.34715	0.47735	GOBP_REGULATION_OF_INTRACELLULAR_LIPID_TRANSPORT
ASD	GOBP_REGULATION_OF_INTRACELL...3	SET	214	0.027175	0.0029594	0.055882	0.31338	GOBP_REGULATION_OF_INTRACELLULAR_PROTEIN_TRANSPORT
ASD	GOBP_REGULATION_OF_INTRACELL...4	SET	1584	0.035021	0.0099644	0.021974	0.055506	GOBP_REGULATION_OF_INTRACELLULAR_SIGNAL_TRANSDUCTION
ASD	GOBP_REGULATION_OF_INTRACELL...5	SET	66	0.069904	0.0042454	0.10296	0.24858	GOBP_REGULATION_OF_INTRACELLULAR_STEROID_HORMONE_RECEPTOR_SIGNALING_PATHWAY
ASD	GOBP_REGULATION_OF_INTRACELL...6	SET	315	0.025521	0.0033622	0.046229	0.29046	GOBP_REGULATION_OF_INTRACELLULAR_TRANSPORT
ASD	GOBP_REGULATION_OF_INTRINSIC...1	SET	157	0.00626	0.00058486	0.064408	0.46129	GOBP_REGULATION_OF_INTRINSIC_APOPTOTIC_SIGNALING_PATHWAY
ASD	GOBP_REGULATION_OF_INTRINSIC...2	SET	31	-0.1814	-0.0075578	0.15093	0.88528	GOBP_REGULATION_OF_INTRINSIC_APOPTOTIC_SIGNALING_PATHWAY_BY_P53_CLASS_MEDIATOR
ASD	GOBP_REGULATION_OF_INTRINSIC...3	SET	36	-0.1734	-0.0077839	0.13044	0.90812	GOBP_REGULATION_OF_INTRINSIC_APOPTOTIC_SIGNALING_PATHWAY_IN_RESPONSE_TO_DNA_DAMAGE
ASD	GOBP_REGULATION_OF_INTRINSIC...4	SET	15	-0.14904	-0.0043214	0.21491	0.756	GOBP_REGULATION_OF_INTRINSIC_APOPTOTIC_SIGNALING_PATHWAY_IN_RESPONSE_TO_DNA_DAMAGE_BY_P53_CLASS_MEDIATOR
ASD	GOBP_REGULATION_OF_INTRINSIC...5	SET	8	-0.3942	-0.0083486	0.31818	0.8923	GOBP_REGULATION_OF_INTRINSIC_APOPTOTIC_SIGNALING_PATHWAY_IN_RESPONSE_TO_OSMOTIC_STRESS
ASD	GOBP_REGULATION_OF_INWARD_RE...	SET	5	0.57116	0.0095638	0.35899	0.055814	GOBP_REGULATION_OF_INWARD_RECTIFIER_POTASSIUM_CHANNEL_ACTIVITY
ASD	GOBP_REGULATION_OF_IRE1_MEDI...	SET	13	0.10973	0.0029621	0.21451	0.30448	GOBP_REGULATION_OF_IRE1_MEDIATED_UNFOLDED_PROTEIN_RESPONSE
ASD	GOBP_REGULATION_OF_IRON_ION_...	SET	4	-0.056072	-0.0008398	0.45639	0.54889	GOBP_REGULATION_OF_IRON_ION_TRANSPORT
ASD	GOBP_REGULATION_OF_ISOMERASE...	SET	7	0.21115	0.0041832	0.3031	0.24302	GOBP_REGULATION_OF_ISOMERASE_ACTIVITY
ASD	GOBP_REGULATION_OF_ISOTYPE_S...1	SET	36	0.18369	0.0082462	0.14355	0.10034	GOBP_REGULATION_OF_ISOTYPE_SWITCHING
ASD	GOBP_REGULATION_OF_ISOTYPE_S...2	SET	6	0.67067	0.012302	0.31235	0.015897	GOBP_REGULATION_OF_ISOTYPE_SWITCHING_TO_IGE_ISOTYPES
ASD	GOBP_REGULATION_OF_I_KAPPAB_...	SET	7	-0.24277	-0.0048096	0.23857	0.84556	GOBP_REGULATION_OF_I_KAPPAB_PHOSPHORYLATION
ASD	GOBP_REGULATION_OF_JNK_CASCA...	SET	134	0.10824	0.0093484	0.071451	0.064918	GOBP_REGULATION_OF_JNK_CASCADE
ASD	GOBP_REGULATION_OF_JUN_KINAS...	SET	57	-0.068897	-0.0038895	0.10524	0.74365	GOBP_REGULATION_OF_JUN_KINASE_ACTIVITY
ASD	GOBP_REGULATION_OF_KERATINOC...1	SET	37	-0.090442	-0.0041159	0.15195	0.72415	GOBP_REGULATION_OF_KERATINOCYTE_DIFFERENTIATION
ASD	GOBP_REGULATION_OF_KERATINOC...2	SET	13	0.1671	0.0045108	0.218	0.22169	GOBP_REGULATION_OF_KERATINOCYTE_MIGRATION
ASD	GOBP_REGULATION_OF_KERATINOC...3	SET	44	0.079878	0.0039634	0.12243	0.25707	GOBP_REGULATION_OF_KERATINOCYTE_PROLIFERATION
ASD	GOBP_REGULATION_OF_KETONE_BI...	SET	17	-0.20548	-0.006342	0.18632	0.86493	GOBP_REGULATION_OF_KETONE_BIOSYNTHETIC_PROCESS
ASD	GOBP_REGULATION_OF_KIDNEY_DE...	SET	29	0.075549	0.0030446	0.16219	0.32068	GOBP_REGULATION_OF_KIDNEY_DEVELOPMENT
ASD	GOBP_REGULATION_OF_KIDNEY_SI...	SET	4	0.0074403	0.00011143	0.49775	0.49404	GOBP_REGULATION_OF_KIDNEY_SIZE
ASD	GOBP_REGULATION_OF_KILLING_O...	SET	8	-0.29797	-0.0063105	0.31999	0.82411	GOBP_REGULATION_OF_KILLING_OF_CELLS_OF_ANOTHER_ORGANISM
ASD	GOBP_REGULATION_OF_KINASE_AC...	SET	657	0.082453	0.015534	0.033248	0.0065763	GOBP_REGULATION_OF_KINASE_ACTIVITY
ASD	GOBP_REGULATION_OF_LAMELLIPO...1	SET	35	0.27104	0.011997	0.13418	0.021704	GOBP_REGULATION_OF_LAMELLIPODIUM_ASSEMBLY
ASD	GOBP_REGULATION_OF_LAMELLIPO...2	SET	11	-0.17017	-0.0042257	0.23637	0.76421	GOBP_REGULATION_OF_LAMELLIPODIUM_MORPHOGENESIS
ASD	GOBP_REGULATION_OF_LAMELLIPO...3	SET	46	0.16274	0.0082556	0.11643	0.081101	GOBP_REGULATION_OF_LAMELLIPODIUM_ORGANIZATION
ASD	GOBP_REGULATION_OF_LENS_FIBE...	SET	9	0.12196	0.0027396	0.2532	0.31502	GOBP_REGULATION_OF_LENS_FIBER_CELL_DIFFERENTIATION
ASD	GOBP_REGULATION_OF_LEUKOCYTE...1	SET	3	0.24851	0.0032235	0.52117	0.31674	GOBP_REGULATION_OF_LEUKOCYTE_ADHESION_TO_ARTERIAL_ENDOTHELIAL_CELL
ASD	GOBP_REGULATION_OF_LEUKOCYTE...2	SET	28	0.086709	0.0034336	0.14612	0.27646	GOBP_REGULATION_OF_LEUKOCYTE_ADHESION_TO_VASCULAR_ENDOTHELIAL_CELL
ASD	GOBP_REGULATION_OF_LEUKOCYTE...3	SET	85	0.16011	0.011029	0.083686	0.027871	GOBP_REGULATION_OF_LEUKOCYTE_APOPTOTIC_PROCESS
ASD	GOBP_REGULATION_OF_LEUKOCYTE...4	SET	113	0.11989	0.0095143	0.080022	0.067057	GOBP_REGULATION_OF_LEUKOCYTE_CHEMOTAXIS
ASD	GOBP_REGULATION_OF_LEUKOCYTE...5	SET	43	0.032483	0.0015934	0.12703	0.39909	GOBP_REGULATION_OF_LEUKOCYTE_DEGRANULATION
ASD	GOBP_REGULATION_OF_LEUKOCYTE...6	SET	296	0.16691	0.021327	0.050053	0.00042807	GOBP_REGULATION_OF_LEUKOCYTE_DIFFERENTIATION
ASD	GOBP_REGULATION_OF_LEUKOCYTE...7	SET	77	0.058701	0.0038495	0.098681	0.27597	GOBP_REGULATION_OF_LEUKOCYTE_MEDIATED_CYTOTOXICITY
ASD	GOBP_REGULATION_OF_LEUKOCYTE...8	SET	216	0.078267	0.0085627	0.059498	0.094188	GOBP_REGULATION_OF_LEUKOCYTE_MEDIATED_IMMUNITY
ASD	GOBP_REGULATION_OF_LEUKOCYTE...9	SET	205	0.14475	0.015433	0.057428	0.0058629	GOBP_REGULATION_OF_LEUKOCYTE_MIGRATION
ASD	GOBP_REGULATION_OF_LEUKOCYTE...10	SET	240	0.0365	0.0042063	0.05372	0.24843	GOBP_REGULATION_OF_LEUKOCYTE_PROLIFERATION
ASD	GOBP_REGULATION_OF_LEUKOCYTE...11	SET	17	-0.11073	-0.0034178	0.18166	0.72891	GOBP_REGULATION_OF_LEUKOCYTE_TETHERING_OR_ROLLING
ASD	GOBP_REGULATION_OF_LIGASE_AC...	SET	9	-0.57007	-0.012805	0.22974	0.99345	GOBP_REGULATION_OF_LIGASE_ACTIVITY
ASD	GOBP_REGULATION_OF_LIPASE_AC...	SET	82	-0.0080064	-0.00054174	0.091232	0.53497	GOBP_REGULATION_OF_LIPASE_ACTIVITY
ASD	GOBP_REGULATION_OF_LIPID_BIO...	SET	161	-0.12033	-0.011384	0.064515	0.96891	GOBP_REGULATION_OF_LIPID_BIOSYNTHETIC_PROCESS
ASD	GOBP_REGULATION_OF_LIPID_CAT...	SET	58	0.085111	0.0048466	0.1087	0.21682	GOBP_REGULATION_OF_LIPID_CATABOLIC_PROCESS
ASD	GOBP_REGULATION_OF_LIPID_KIN...	SET	52	0.3118	0.016815	0.11215	0.0027197	GOBP_REGULATION_OF_LIPID_KINASE_ACTIVITY
ASD	GOBP_REGULATION_OF_LIPID_LOC...	SET	158	0.022768	0.0021338	0.068583	0.36996	GOBP_REGULATION_OF_LIPID_LOCALIZATION
ASD	GOBP_REGULATION_OF_LIPID_MET...	SET	315	-0.022782	-0.0030014	0.046937	0.68629	GOBP_REGULATION_OF_LIPID_METABOLIC_PROCESS
ASD	GOBP_REGULATION_OF_LIPID_STO...	SET	47	0.025379	0.0013014	0.11553	0.41307	GOBP_REGULATION_OF_LIPID_STORAGE
ASD	GOBP_REGULATION_OF_LIPID_TRA...1	SET	133	0.018551	0.0015963	0.076127	0.40374	GOBP_REGULATION_OF_LIPID_TRANSPORT
ASD	GOBP_REGULATION_OF_LIPID_TRA...2	SET	4	-0.35889	-0.0053752	0.4564	0.78417	GOBP_REGULATION_OF_LIPID_TRANSPORTER_ACTIVITY
ASD	GOBP_REGULATION_OF_LIPOPHAGY	SET	5	-0.9822	-0.016446	0.38324	0.9948	GOBP_REGULATION_OF_LIPOPHAGY
ASD	GOBP_REGULATION_OF_LIPOPOLYS...	SET	27	0.15145	0.0058894	0.15213	0.15975	GOBP_REGULATION_OF_LIPOPOLYSACCHARIDE_MEDIATED_SIGNALING_PATHWAY
ASD	GOBP_REGULATION_OF_LIPOPROTE...1	SET	16	0.086806	0.0025993	0.24231	0.36009	GOBP_REGULATION_OF_LIPOPROTEIN_LIPASE_ACTIVITY
ASD	GOBP_REGULATION_OF_LIPOPROTE...2	SET	18	-0.055307	-0.0017565	0.19369	0.61239	GOBP_REGULATION_OF_LIPOPROTEIN_METABOLIC_PROCESS
ASD	GOBP_REGULATION_OF_LIPOPROTE...3	SET	20	0.16803	0.0056246	0.17625	0.17022	GOBP_REGULATION_OF_LIPOPROTEIN_PARTICLE_CLEARANCE
ASD	GOBP_REGULATION_OF_LOCOMOTION	SET	951	0.046168	0.010375	0.028345	0.05169	GOBP_REGULATION_OF_LOCOMOTION
ASD	GOBP_REGULATION_OF_LOCOMOTIO...	SET	6	-0.042438	-0.0007784	0.34963	0.5483	GOBP_REGULATION_OF_LOCOMOTION_INVOLVED_IN_LOCOMOTORY_BEHAVIOR
ASD	GOBP_REGULATION_OF_LONG_CHAI...1	SET	6	0.029907	0.00054856	0.28002	0.45747	GOBP_REGULATION_OF_LONG_CHAIN_FATTY_ACID_IMPORT_ACROSS_PLASMA_MEMBRANE
ASD	GOBP_REGULATION_OF_LONG_CHAI...2	SET	8	0.14956	0.0031675	0.23554	0.26273	GOBP_REGULATION_OF_LONG_CHAIN_FATTY_ACID_IMPORT_INTO_CELL
ASD	GOBP_REGULATION_OF_LONG_TERM...1	SET	21	0.061776	0.002119	0.16701	0.35573	GOBP_REGULATION_OF_LONG_TERM_NEURONAL_SYNAPTIC_PLASTICITY
ASD	GOBP_REGULATION_OF_LONG_TERM...2	SET	11	0.50228	0.012472	0.29409	0.043836	GOBP_REGULATION_OF_LONG_TERM_SYNAPTIC_DEPRESSION
ASD	GOBP_REGULATION_OF_LONG_TERM...3	SET	44	0.12527	0.0062159	0.13353	0.17408	GOBP_REGULATION_OF_LONG_TERM_SYNAPTIC_POTENTIATION
ASD	GOBP_REGULATION_OF_LOW_DENSI...	SET	15	0.12751	0.0036971	0.19826	0.26007	GOBP_REGULATION_OF_LOW_DENSITY_LIPOPROTEIN_PARTICLE_CLEARANCE
ASD	GOBP_REGULATION_OF_LUNG_BLOO...	SET	3	1.1314	0.014675	0.51139	0.013478	GOBP_REGULATION_OF_LUNG_BLOOD_PRESSURE
ASD	GOBP_REGULATION_OF_LUTEINIZI...	SET	6	-0.076839	-0.0014094	0.3417	0.58896	GOBP_REGULATION_OF_LUTEINIZING_HORMONE_SECRETION
ASD	GOBP_REGULATION_OF_LYASE_ACT...	SET	60	0.012009	0.00069549	0.11478	0.45834	GOBP_REGULATION_OF_LYASE_ACTIVITY
ASD	GOBP_REGULATION_OF_LYMPHANGI...	SET	5	0.76238	0.012766	0.38992	0.025288	GOBP_REGULATION_OF_LYMPHANGIOGENESIS
ASD	GOBP_REGULATION_OF_LYMPHOCYT...1	SET	454	0.079126	0.012465	0.039228	0.021852	GOBP_REGULATION_OF_LYMPHOCYTE_ACTIVATION
ASD	GOBP_REGULATION_OF_LYMPHOCYT...2	SET	55	0.20351	0.011286	0.10261	0.023673	GOBP_REGULATION_OF_LYMPHOCYTE_APOPTOTIC_PROCESS
ASD	GOBP_REGULATION_OF_LYMPHOCYT...3	SET	22	0.20786	0.0072975	0.17504	0.11753	GOBP_REGULATION_OF_LYMPHOCYTE_CHEMOTAXIS
ASD	GOBP_REGULATION_OF_LYMPHOCYT...4	SET	196	0.19739	0.020583	0.059654	0.00046929	GOBP_REGULATION_OF_LYMPHOCYTE_DIFFERENTIATION
ASD	GOBP_REGULATION_OF_LYMPHOCYT...5	SET	157	0.14298	0.013359	0.07061	0.021444	GOBP_REGULATION_OF_LYMPHOCYTE_MEDIATED_IMMUNITY
ASD	GOBP_REGULATION_OF_LYMPHOCYT...6	SET	61	0.17804	0.010397	0.10653	0.047338	GOBP_REGULATION_OF_LYMPHOCYTE_MIGRATION
ASD	GOBP_REGULATION_OF_LYMPHOID_...	SET	12	0.031722	0.00082271	0.22664	0.44435	GOBP_REGULATION_OF_LYMPHOID_PROGENITOR_CELL_DIFFERENTIATION
ASD	GOBP_REGULATION_OF_LYSOSOMAL...1	SET	26	-0.10273	-0.0039202	0.17575	0.72056	GOBP_REGULATION_OF_LYSOSOMAL_LUMEN_PH
ASD	GOBP_REGULATION_OF_LYSOSOMAL...2	SET	11	0.30825	0.0076544	0.24846	0.10738	GOBP_REGULATION_OF_LYSOSOMAL_PROTEIN_CATABOLIC_PROCESS
ASD	GOBP_REGULATION_OF_LYSOSOME_...1	SET	6	0.18182	0.0033349	0.29195	0.26672	GOBP_REGULATION_OF_LYSOSOME_ORGANIZATION
ASD	GOBP_REGULATION_OF_LYSOSOME_...2	SET	8	0.64653	0.013692	0.27835	0.010103	GOBP_REGULATION_OF_LYSOSOME_SIZE
ASD	GOBP_REGULATION_OF_L_GLUTAMA...	SET	7	0.19201	0.003804	0.29295	0.25609	GOBP_REGULATION_OF_L_GLUTAMATE_IMPORT_ACROSS_PLASMA_MEMBRANE
ASD	GOBP_REGULATION_OF_MACROAUTO...	SET	147	-0.022029	-0.0019921	0.068564	0.626	GOBP_REGULATION_OF_MACROAUTOPHAGY
ASD	GOBP_REGULATION_OF_MACROPHAG...1	SET	56	0.1397	0.0078175	0.10481	0.091277	GOBP_REGULATION_OF_MACROPHAGE_ACTIVATION
ASD	GOBP_REGULATION_OF_MACROPHAG...2	SET	9	-0.026062	-0.00058543	0.28186	0.53684	GOBP_REGULATION_OF_MACROPHAGE_APOPTOTIC_PROCESS
ASD	GOBP_REGULATION_OF_MACROPHAG...3	SET	25	-0.21847	-0.0081754	0.17612	0.89259	GOBP_REGULATION_OF_MACROPHAGE_CHEMOTAXIS
ASD	GOBP_REGULATION_OF_MACROPHAG...4	SET	31	-0.11753	-0.0048965	0.15679	0.77324	GOBP_REGULATION_OF_MACROPHAGE_DERIVED_FOAM_CELL_DIFFERENTIATION
ASD	GOBP_REGULATION_OF_MACROPHAG...5	SET	22	0.0052419	0.00018403	0.19437	0.48924	GOBP_REGULATION_OF_MACROPHAGE_DIFFERENTIATION
ASD	GOBP_REGULATION_OF_MACROPHAG...6	SET	5	0.13665	0.0022882	0.36906	0.35559	GOBP_REGULATION_OF_MACROPHAGE_FUSION
ASD	GOBP_REGULATION_OF_MACROPHAG...7	SET	38	-0.10989	-0.0050679	0.13206	0.79732	GOBP_REGULATION_OF_MACROPHAGE_MIGRATION
ASD	GOBP_REGULATION_OF_MACROPHAG...8	SET	7	-0.21634	-0.0042861	0.3172	0.75239	GOBP_REGULATION_OF_MACROPHAGE_PROLIFERATION
ASD	GOBP_REGULATION_OF_MAINTENAN...	SET	6	0.16438	0.0030151	0.29908	0.29129	GOBP_REGULATION_OF_MAINTENANCE_OF_SISTER_CHROMATID_COHESION
ASD	GOBP_REGULATION_OF_MALE_GONA...	SET	8	-0.6424	-0.013605	0.28156	0.98873	GOBP_REGULATION_OF_MALE_GONAD_DEVELOPMENT
ASD	GOBP_REGULATION_OF_MAMMARY_G...	SET	14	0.45436	0.012728	0.23427	0.026233	GOBP_REGULATION_OF_MAMMARY_GLAND_EPITHELIAL_CELL_PROLIFERATION
ASD	GOBP_REGULATION_OF_MAP_KINAS...	SET	175	0.085609	0.00844	0.062662	0.085948	GOBP_REGULATION_OF_MAP_KINASE_ACTIVITY
ASD	GOBP_REGULATION_OF_MAST_CELL...1	SET	39	-0.0036192	-0.00016909	0.13251	0.51089	GOBP_REGULATION_OF_MAST_CELL_ACTIVATION
ASD	GOBP_REGULATION_OF_MAST_CELL...2	SET	29	-0.09294	-0.0037454	0.15261	0.72874	GOBP_REGULATION_OF_MAST_CELL_ACTIVATION_INVOLVED_IN_IMMUNE_RESPONSE
ASD	GOBP_REGULATION_OF_MAST_CELL...3	SET	7	0.45507	0.0090155	0.34581	0.094105	GOBP_REGULATION_OF_MAST_CELL_CHEMOTAXIS
ASD	GOBP_REGULATION_OF_MATRIX_ME...	SET	5	0.29272	0.0049015	0.40261	0.2336	GOBP_REGULATION_OF_MATRIX_METALLOPEPTIDASE_SECRETION
ASD	GOBP_REGULATION_OF_MDA_5_SIG...	SET	7	-0.21111	-0.0041824	0.27098	0.78202	GOBP_REGULATION_OF_MDA_5_SIGNALING_PATHWAY
ASD	GOBP_REGULATION_OF_MEGAKARYO...	SET	23	-0.14055	-0.005045	0.18946	0.77091	GOBP_REGULATION_OF_MEGAKARYOCYTE_DIFFERENTIATION
ASD	GOBP_REGULATION_OF_MEIOTIC_C...1	SET	63	0.025576	0.0015177	0.10338	0.4023	GOBP_REGULATION_OF_MEIOTIC_CELL_CYCLE
ASD	GOBP_REGULATION_OF_MEIOTIC_C...2	SET	9	0.059675	0.0013405	0.23102	0.39808	GOBP_REGULATION_OF_MEIOTIC_CELL_CYCLE_PHASE_TRANSITION
ASD	GOBP_REGULATION_OF_MEIOTIC_N...	SET	32	-0.11304	-0.0047849	0.14939	0.77537	GOBP_REGULATION_OF_MEIOTIC_NUCLEAR_DIVISION
ASD	GOBP_REGULATION_OF_MELANOCYT...	SET	6	0.017852	0.00032745	0.39919	0.48217	GOBP_REGULATION_OF_MELANOCYTE_DIFFERENTIATION
ASD	GOBP_REGULATION_OF_MEMBRANE_...1	SET	40	0.094288	0.0044612	0.13624	0.24446	GOBP_REGULATION_OF_MEMBRANE_DEPOLARIZATION
ASD	GOBP_REGULATION_OF_MEMBRANE_...2	SET	5	0.44835	0.0075075	0.41062	0.13745	GOBP_REGULATION_OF_MEMBRANE_DEPOLARIZATION_DURING_ACTION_POTENTIAL
ASD	GOBP_REGULATION_OF_MEMBRANE_...3	SET	4	0.27785	0.0041614	0.45284	0.26975	GOBP_REGULATION_OF_MEMBRANE_DEPOLARIZATION_DURING_CARDIAC_MUSCLE_CELL_ACTION_POTENTIAL
ASD	GOBP_REGULATION_OF_MEMBRANE_...4	SET	15	-0.066737	-0.001935	0.23842	0.61023	GOBP_REGULATION_OF_MEMBRANE_INVAGINATION
ASD	GOBP_REGULATION_OF_MEMBRANE_...5	SET	58	-0.0012088	-6.8837e-05	0.11265	0.50428	GOBP_REGULATION_OF_MEMBRANE_LIPID_DISTRIBUTION
ASD	GOBP_REGULATION_OF_MEMBRANE_...6	SET	64	0.058314	0.0034876	0.10189	0.28356	GOBP_REGULATION_OF_MEMBRANE_PERMEABILITY
ASD	GOBP_REGULATION_OF_MEMBRANE_...7	SET	399	-0.0078628	-0.001163	0.043961	0.57098	GOBP_REGULATION_OF_MEMBRANE_POTENTIAL
ASD	GOBP_REGULATION_OF_MEMBRANE_...8	SET	22	0.13424	0.0047128	0.18259	0.23111	GOBP_REGULATION_OF_MEMBRANE_PROTEIN_ECTODOMAIN_PROTEOLYSIS
ASD	GOBP_REGULATION_OF_MEMBRANE_...9	SET	29	0.19988	0.0080548	0.14869	0.089444	GOBP_REGULATION_OF_MEMBRANE_REPOLARIZATION
ASD	GOBP_REGULATION_OF_MEMBRANE_...10	SET	6	0.094329	0.0017302	0.29496	0.37456	GOBP_REGULATION_OF_MEMBRANE_REPOLARIZATION_DURING_ACTION_POTENTIAL
ASD	GOBP_REGULATION_OF_MEMBRANE_...11	SET	3	-0.092745	-0.001203	0.37907	0.59664	GOBP_REGULATION_OF_MEMBRANE_REPOLARIZATION_DURING_CARDIAC_MUSCLE_CELL_ACTION_POTENTIAL
ASD	GOBP_REGULATION_OF_MEMBRANE_...12	SET	3	-0.092745	-0.001203	0.37907	0.59664	GOBP_REGULATION_OF_MEMBRANE_REPOLARIZATION_DURING_VENTRICULAR_CARDIAC_MUSCLE_CELL_ACTION_POTENTIAL
ASD	GOBP_REGULATION_OF_MEMBRANE_...13	SET	6	0.53669	0.0098441	0.32177	0.047675	GOBP_REGULATION_OF_MEMBRANE_TUBULATION
ASD	GOBP_REGULATION_OF_MESENCHYM...1	SET	30	0.18208	0.0074629	0.16635	0.13687	GOBP_REGULATION_OF_MESENCHYMAL_CELL_PROLIFERATION
ASD	GOBP_REGULATION_OF_MESENCHYM...2	SET	8	-0.3313	-0.0070165	0.32686	0.8446	GOBP_REGULATION_OF_MESENCHYMAL_STEM_CELL_DIFFERENTIATION
ASD	GOBP_REGULATION_OF_MESENCHYM...3	SET	7	-0.1037	-0.0020544	0.33451	0.62172	GOBP_REGULATION_OF_MESENCHYMAL_TO_EPITHELIAL_TRANSITION_INVOLVED_IN_METANEPHROS_MORPHOGENESIS
ASD	GOBP_REGULATION_OF_MESODERMA...1	SET	7	-0.17719	-0.0035104	0.2838	0.73379	GOBP_REGULATION_OF_MESODERMAL_CELL_DIFFERENTIATION
ASD	GOBP_REGULATION_OF_MESODERMA...2	SET	5	-0.32865	-0.0055031	0.31108	0.85462	GOBP_REGULATION_OF_MESODERMAL_CELL_FATE_SPECIFICATION
ASD	GOBP_REGULATION_OF_MESODERM_...	SET	5	-0.026649	-0.00044623	0.4379	0.52426	GOBP_REGULATION_OF_MESODERM_DEVELOPMENT
ASD	GOBP_REGULATION_OF_MESONEPHR...	SET	4	0.93512	0.014006	0.45851	0.02071	GOBP_REGULATION_OF_MESONEPHROS_DEVELOPMENT
ASD	GOBP_REGULATION_OF_METALLOEN...	SET	7	-0.21402	-0.0042399	0.33784	0.73679	GOBP_REGULATION_OF_METALLOENDOPEPTIDASE_ACTIVITY
ASD	GOBP_REGULATION_OF_METALLOPE...	SET	14	0.14725	0.0041247	0.21712	0.24883	GOBP_REGULATION_OF_METALLOPEPTIDASE_ACTIVITY
ASD	GOBP_REGULATION_OF_METAL_ION...	SET	376	-0.014964	-0.0021501	0.044022	0.63304	GOBP_REGULATION_OF_METAL_ION_TRANSPORT
ASD	GOBP_REGULATION_OF_METANEPHR...	SET	5	-0.68864	-0.011531	0.41201	0.95267	GOBP_REGULATION_OF_METANEPHROS_DEVELOPMENT
ASD	GOBP_REGULATION_OF_METAPHASE...	SET	13	0.25923	0.0069976	0.21201	0.11072	GOBP_REGULATION_OF_METAPHASE_PLATE_CONGRESSION
ASD	GOBP_REGULATION_OF_MICROGLIA...	SET	17	-0.033302	-0.0010279	0.17325	0.57621	GOBP_REGULATION_OF_MICROGLIAL_CELL_ACTIVATION
ASD	GOBP_REGULATION_OF_MICROTUBU...1	SET	49	0.041998	0.0021988	0.11863	0.36166	GOBP_REGULATION_OF_MICROTUBULE_BASED_MOVEMENT
ASD	GOBP_REGULATION_OF_MICROTUBU...2	SET	238	0.13405	0.015385	0.05445	0.006915	GOBP_REGULATION_OF_MICROTUBULE_BASED_PROCESS
ASD	GOBP_REGULATION_OF_MICROTUBU...3	SET	10	-0.024819	-0.00058763	0.23479	0.54209	GOBP_REGULATION_OF_MICROTUBULE_BINDING
ASD	GOBP_REGULATION_OF_MICROTUBU...4	SET	146	0.12313	0.011097	0.070207	0.039745	GOBP_REGULATION_OF_MICROTUBULE_CYTOSKELETON_ORGANIZATION
ASD	GOBP_REGULATION_OF_MICROTUBU...5	SET	26	0.18971	0.0072394	0.18276	0.14964	GOBP_REGULATION_OF_MICROTUBULE_DEPOLYMERIZATION
ASD	GOBP_REGULATION_OF_MICROTUBU...6	SET	8	0.23109	0.0048941	0.30225	0.22227	GOBP_REGULATION_OF_MICROTUBULE_NUCLEATION
ASD	GOBP_REGULATION_OF_MICROTUBU...7	SET	51	0.23679	0.012647	0.11258	0.017724	GOBP_REGULATION_OF_MICROTUBULE_POLYMERIZATION
ASD	GOBP_REGULATION_OF_MICROTUBU...8	SET	80	0.23109	0.015446	0.093984	0.0069751	GOBP_REGULATION_OF_MICROTUBULE_POLYMERIZATION_OR_DEPOLYMERIZATION
ASD	GOBP_REGULATION_OF_MICROVILL...1	SET	6	0.60762	0.011145	0.38745	0.05842	GOBP_REGULATION_OF_MICROVILLUS_ASSEMBLY
ASD	GOBP_REGULATION_OF_MICROVILL...2	SET	7	-0.46626	-0.0092372	0.32191	0.92624	GOBP_REGULATION_OF_MICROVILLUS_LENGTH
ASD	GOBP_REGULATION_OF_MICROVILL...3	SET	13	-0.027712	-0.00074804	0.24763	0.54455	GOBP_REGULATION_OF_MICROVILLUS_ORGANIZATION
ASD	GOBP_REGULATION_OF_MIDBRAIN_...	SET	5	-0.59668	-0.0099912	0.3512	0.95533	GOBP_REGULATION_OF_MIDBRAIN_DOPAMINERGIC_NEURON_DIFFERENTIATION
ASD	GOBP_REGULATION_OF_MIRNA_CAT...	SET	5	-0.21919	-0.0036702	0.40476	0.70592	GOBP_REGULATION_OF_MIRNA_CATABOLIC_PROCESS
ASD	GOBP_REGULATION_OF_MIRNA_MET...	SET	75	0.1046	0.00677	0.099166	0.14577	GOBP_REGULATION_OF_MIRNA_METABOLIC_PROCESS
ASD	GOBP_REGULATION_OF_MIRNA_TRA...	SET	65	0.13868	0.0083582	0.108	0.099576	GOBP_REGULATION_OF_MIRNA_TRANSCRIPTION
ASD	GOBP_REGULATION_OF_MITOCHOND...1	SET	6	0.41842	0.0076747	0.42239	0.16095	GOBP_REGULATION_OF_MITOCHONDRIAL_ATP_SYNTHESIS_COUPLED_ELECTRON_TRANSPORT
ASD	GOBP_REGULATION_OF_MITOCHOND...2	SET	8	-0.31068	-0.0065798	0.27988	0.8665	GOBP_REGULATION_OF_MITOCHONDRIAL_DNA_METABOLIC_PROCESS
ASD	GOBP_REGULATION_OF_MITOCHOND...3	SET	5	0.21045	0.0035239	0.47553	0.32905	GOBP_REGULATION_OF_MITOCHONDRIAL_ELECTRON_TRANSPORT_NADH_TO_UBIQUINONE
ASD	GOBP_REGULATION_OF_MITOCHOND...4	SET	29	-0.20236	-0.0081548	0.14535	0.91806	GOBP_REGULATION_OF_MITOCHONDRIAL_FISSION
ASD	GOBP_REGULATION_OF_MITOCHOND...5	SET	11	-0.084164	-0.00209	0.22974	0.64294	GOBP_REGULATION_OF_MITOCHONDRIAL_FUSION
ASD	GOBP_REGULATION_OF_MITOCHOND...6	SET	28	0.09956	0.0039425	0.15914	0.26579	GOBP_REGULATION_OF_MITOCHONDRIAL_GENE_EXPRESSION
ASD	GOBP_REGULATION_OF_MITOCHOND...7	SET	51	-0.04067	-0.0021721	0.11403	0.63932	GOBP_REGULATION_OF_MITOCHONDRIAL_MEMBRANE_PERMEABILITY
ASD	GOBP_REGULATION_OF_MITOCHOND...8	SET	39	-0.094522	-0.0044161	0.12641	0.77269	GOBP_REGULATION_OF_MITOCHONDRIAL_MEMBRANE_PERMEABILITY_INVOLVED_IN_APOPTOTIC_PROCESS
ASD	GOBP_REGULATION_OF_MITOCHOND...9	SET	64	-0.11948	-0.007146	0.10445	0.87367	GOBP_REGULATION_OF_MITOCHONDRIAL_MEMBRANE_POTENTIAL
ASD	GOBP_REGULATION_OF_MITOCHOND...10	SET	7	-0.13541	-0.0026826	0.28823	0.68075	GOBP_REGULATION_OF_MITOCHONDRIAL_MRNA_STABILITY
ASD	GOBP_REGULATION_OF_MITOCHOND...11	SET	21	-0.16081	-0.0055159	0.16661	0.83276	GOBP_REGULATION_OF_MITOCHONDRIAL_OUTER_MEMBRANE_PERMEABILIZATION_INVOLVED_IN_APOPTOTIC_SIGNALING_PATHWAY
ASD	GOBP_REGULATION_OF_MITOCHOND...12	SET	5	-0.010939	-0.00018317	0.34605	0.51261	GOBP_REGULATION_OF_MITOCHONDRIAL_RNA_CATABOLIC_PROCESS
ASD	GOBP_REGULATION_OF_MITOCHOND...13	SET	5	-0.53535	-0.0089641	0.40259	0.90819	GOBP_REGULATION_OF_MITOCHONDRIAL_TRANSCRIPTION
ASD	GOBP_REGULATION_OF_MITOCHOND...14	SET	23	0.2171	0.0077928	0.17323	0.10507	GOBP_REGULATION_OF_MITOCHONDRIAL_TRANSLATION
ASD	GOBP_REGULATION_OF_MITOCHOND...15	SET	140	-0.044527	-0.0039303	0.06857	0.74195	GOBP_REGULATION_OF_MITOCHONDRION_ORGANIZATION
ASD	GOBP_REGULATION_OF_MITOPHAGY	SET	12	0.15267	0.0039595	0.23453	0.25754	GOBP_REGULATION_OF_MITOPHAGY
ASD	GOBP_REGULATION_OF_MITOTIC_C...1	SET	470	0.009766	0.0015646	0.038166	0.39902	GOBP_REGULATION_OF_MITOTIC_CELL_CYCLE
ASD	GOBP_REGULATION_OF_MITOTIC_C...2	SET	315	0.0060878	0.00080204	0.045513	0.4468	GOBP_REGULATION_OF_MITOTIC_CELL_CYCLE_PHASE_TRANSITION
ASD	GOBP_REGULATION_OF_MITOTIC_C...3	SET	21	0.24016	0.0082375	0.19247	0.10606	GOBP_REGULATION_OF_MITOTIC_CELL_CYCLE_SPINDLE_ASSEMBLY_CHECKPOINT
ASD	GOBP_REGULATION_OF_MITOTIC_C...4	SET	9	-0.21389	-0.0048045	0.28781	0.7713	GOBP_REGULATION_OF_MITOTIC_CENTROSOME_SEPARATION
ASD	GOBP_REGULATION_OF_MITOTIC_C...5	SET	10	0.18165	0.004301	0.25834	0.24099	GOBP_REGULATION_OF_MITOTIC_CYTOKINESIS
ASD	GOBP_REGULATION_OF_MITOTIC_N...	SET	116	0.011022	0.00088616	0.077966	0.44379	GOBP_REGULATION_OF_MITOTIC_NUCLEAR_DIVISION
ASD	GOBP_REGULATION_OF_MITOTIC_R...	SET	7	0.26902	0.0053296	0.28978	0.17662	GOBP_REGULATION_OF_MITOTIC_RECOMBINATION
ASD	GOBP_REGULATION_OF_MITOTIC_S...1	SET	53	0.12661	0.0068931	0.11475	0.13495	GOBP_REGULATION_OF_MITOTIC_SISTER_CHROMATID_SEGREGATION
ASD	GOBP_REGULATION_OF_MITOTIC_S...2	SET	21	-0.13534	-0.0046422	0.21799	0.73265	GOBP_REGULATION_OF_MITOTIC_SPINDLE_ASSEMBLY
ASD	GOBP_REGULATION_OF_MODIFICAT...1	SET	6	0.10939	0.0020064	0.31848	0.36562	GOBP_REGULATION_OF_MODIFICATION_OF_POSTSYNAPTIC_STRUCTURE
ASD	GOBP_REGULATION_OF_MODIFICAT...2	SET	9	0.11468	0.002576	0.28686	0.34466	GOBP_REGULATION_OF_MODIFICATION_OF_SYNAPTIC_STRUCTURE
ASD	GOBP_REGULATION_OF_MONOATOMI...1	SET	10	0.13104	0.0031027	0.26926	0.31325	GOBP_REGULATION_OF_MONOATOMIC_ANION_TRANSMEMBRANE_TRANSPORT
ASD	GOBP_REGULATION_OF_MONOATOMI...2	SET	18	0.0044826	0.00014236	0.21186	0.49156	GOBP_REGULATION_OF_MONOATOMIC_ANION_TRANSPORT
ASD	GOBP_REGULATION_OF_MONOATOMI...3	SET	307	-0.028977	-0.0037696	0.049648	0.72027	GOBP_REGULATION_OF_MONOATOMIC_CATION_TRANSMEMBRANE_TRANSPORT
ASD	GOBP_REGULATION_OF_MONOATOMI...4	SET	431	-0.023603	-0.0036253	0.042153	0.71224	GOBP_REGULATION_OF_MONOATOMIC_ION_TRANSMEMBRANE_TRANSPORT
ASD	GOBP_REGULATION_OF_MONOATOMI...5	SET	540	-0.012002	-0.0020569	0.037162	0.62663	GOBP_REGULATION_OF_MONOATOMIC_ION_TRANSPORT
ASD	GOBP_REGULATION_OF_MONOCYTE_...1	SET	25	0.086303	0.0032295	0.1657	0.30125	GOBP_REGULATION_OF_MONOCYTE_CHEMOTAXIS
ASD	GOBP_REGULATION_OF_MONOCYTE_...2	SET	18	0.49068	0.015583	0.21504	0.011259	GOBP_REGULATION_OF_MONOCYTE_DIFFERENTIATION
ASD	GOBP_REGULATION_OF_MONOCYTE_...3	SET	4	0.17919	0.0026838	0.39049	0.32316	GOBP_REGULATION_OF_MONOCYTE_EXTRAVASATION
ASD	GOBP_REGULATION_OF_MONONUCLE...	SET	110	0.074344	0.0058216	0.080075	0.1766	GOBP_REGULATION_OF_MONONUCLEAR_CELL_MIGRATION
ASD	GOBP_REGULATION_OF_MONOOXYGE...	SET	44	0.05995	0.0029746	0.13265	0.32566	GOBP_REGULATION_OF_MONOOXYGENASE_ACTIVITY
ASD	GOBP_REGULATION_OF_MORPHOGEN...1	SET	56	0.070681	0.0039551	0.11221	0.26438	GOBP_REGULATION_OF_MORPHOGENESIS_OF_AN_EPITHELIUM
ASD	GOBP_REGULATION_OF_MORPHOGEN...2	SET	43	0.055853	0.0027397	0.13828	0.34314	GOBP_REGULATION_OF_MORPHOGENESIS_OF_A_BRANCHING_STRUCTURE
ASD	GOBP_REGULATION_OF_MOTOR_NEU...	SET	14	0.64537	0.018078	0.22829	0.0023527	GOBP_REGULATION_OF_MOTOR_NEURON_APOPTOTIC_PROCESS
ASD	GOBP_REGULATION_OF_MRNA_3_EN...	SET	22	0.033166	0.0011643	0.19884	0.43376	GOBP_REGULATION_OF_MRNA_3_END_PROCESSING
ASD	GOBP_REGULATION_OF_MRNA_BIND...	SET	9	-0.048764	-0.0010954	0.27215	0.5711	GOBP_REGULATION_OF_MRNA_BINDING
ASD	GOBP_REGULATION_OF_MRNA_CATA...	SET	172	0.12452	0.012172	0.063144	0.024315	GOBP_REGULATION_OF_MRNA_CATABOLIC_PROCESS
ASD	GOBP_REGULATION_OF_MRNA_EXPO...	SET	6	-0.38394	-0.0070424	0.39084	0.83703	GOBP_REGULATION_OF_MRNA_EXPORT_FROM_NUCLEUS
ASD	GOBP_REGULATION_OF_MRNA_META...	SET	278	0.071649	0.0088771	0.050139	0.076511	GOBP_REGULATION_OF_MRNA_METABOLIC_PROCESS
ASD	GOBP_REGULATION_OF_MRNA_POLY...	SET	13	0.19158	0.0051714	0.2501	0.22184	GOBP_REGULATION_OF_MRNA_POLYADENYLATION
ASD	GOBP_REGULATION_OF_MRNA_PROC...	SET	124	0.031423	0.0026115	0.074947	0.33751	GOBP_REGULATION_OF_MRNA_PROCESSING
ASD	GOBP_REGULATION_OF_MRNA_SPLI...	SET	94	0.070644	0.0051161	0.083868	0.19981	GOBP_REGULATION_OF_MRNA_SPLICING_VIA_SPLICEOSOME
ASD	GOBP_REGULATION_OF_MUCUS_SEC...	SET	8	0.26398	0.0055908	0.33655	0.21641	GOBP_REGULATION_OF_MUCUS_SECRETION
ASD	GOBP_REGULATION_OF_MULTICELL...1	SET	1292	0.069817	0.018101	0.02454	0.0022237	GOBP_REGULATION_OF_MULTICELLULAR_ORGANISMAL_DEVELOPMENT
ASD	GOBP_REGULATION_OF_MULTICELL...2	SET	63	-0.13804	-0.0081912	0.10864	0.89805	GOBP_REGULATION_OF_MULTICELLULAR_ORGANISM_GROWTH
ASD	GOBP_REGULATION_OF_MUSCLE_AD...	SET	75	0.30097	0.01948	0.089768	0.00040109	GOBP_REGULATION_OF_MUSCLE_ADAPTATION
ASD	GOBP_REGULATION_OF_MUSCLE_CE...	SET	130	0.10336	0.0087943	0.076481	0.088278	GOBP_REGULATION_OF_MUSCLE_CELL_DIFFERENTIATION
ASD	GOBP_REGULATION_OF_MUSCLE_CO...	SET	153	-0.072225	-0.0066621	0.068815	0.85303	GOBP_REGULATION_OF_MUSCLE_CONTRACTION
ASD	GOBP_REGULATION_OF_MUSCLE_HY...	SET	56	0.4114	0.023021	0.11187	0.00011819	GOBP_REGULATION_OF_MUSCLE_HYPERTROPHY
ASD	GOBP_REGULATION_OF_MUSCLE_OR...	SET	22	0.2741	0.0096228	0.17221	0.055743	GOBP_REGULATION_OF_MUSCLE_ORGAN_DEVELOPMENT
ASD	GOBP_REGULATION_OF_MUSCLE_SY...	SET	218	0.060491	0.006648	0.056687	0.14297	GOBP_REGULATION_OF_MUSCLE_SYSTEM_PROCESS
ASD	GOBP_REGULATION_OF_MUSCLE_TI...	SET	43	0.23169	0.011365	0.12332	0.030146	GOBP_REGULATION_OF_MUSCLE_TISSUE_DEVELOPMENT
ASD	GOBP_REGULATION_OF_MYELINATI...	SET	45	0.10517	0.0052771	0.11721	0.1848	GOBP_REGULATION_OF_MYELINATION
ASD	GOBP_REGULATION_OF_MYELOID_C...1	SET	30	0.13767	0.0056428	0.1441	0.16969	GOBP_REGULATION_OF_MYELOID_CELL_APOPTOTIC_PROCESS
ASD	GOBP_REGULATION_OF_MYELOID_C...2	SET	186	0.10026	0.010187	0.06379	0.058015	GOBP_REGULATION_OF_MYELOID_CELL_DIFFERENTIATION
ASD	GOBP_REGULATION_OF_MYELOID_D...	SET	4	0.28222	0.0042268	0.36422	0.21922	GOBP_REGULATION_OF_MYELOID_DENDRITIC_CELL_ACTIVATION
ASD	GOBP_REGULATION_OF_MYELOID_L...1	SET	115	0.11725	0.0093863	0.082582	0.077848	GOBP_REGULATION_OF_MYELOID_LEUKOCYTE_DIFFERENTIATION
ASD	GOBP_REGULATION_OF_MYELOID_L...2	SET	55	-0.084529	-0.0046877	0.10851	0.78201	GOBP_REGULATION_OF_MYELOID_LEUKOCYTE_MEDIATED_IMMUNITY
ASD	GOBP_REGULATION_OF_MYOBLAST_...1	SET	70	0.016512	0.0010326	0.098495	0.43343	GOBP_REGULATION_OF_MYOBLAST_DIFFERENTIATION
ASD	GOBP_REGULATION_OF_MYOBLAST_...2	SET	20	-0.10477	-0.0035071	0.16016	0.74349	GOBP_REGULATION_OF_MYOBLAST_FUSION
ASD	GOBP_REGULATION_OF_MYOBLAST_...3	SET	16	-0.18185	-0.0054454	0.20825	0.80872	GOBP_REGULATION_OF_MYOBLAST_PROLIFERATION
ASD	GOBP_REGULATION_OF_MYOFIBROB...	SET	5	0.52233	0.0087461	0.41763	0.10553	GOBP_REGULATION_OF_MYOFIBROBLAST_DIFFERENTIATION
ASD	GOBP_REGULATION_OF_MYOSIN_LI...	SET	6	0.27915	0.0051203	0.33602	0.20306	GOBP_REGULATION_OF_MYOSIN_LIGHT_CHAIN_PHOSPHATASE_ACTIVITY
ASD	GOBP_REGULATION_OF_MYOTUBE_D...	SET	42	0.054126	0.002624	0.14042	0.34995	GOBP_REGULATION_OF_MYOTUBE_DIFFERENTIATION
ASD	GOBP_REGULATION_OF_NADP_META...	SET	8	0.26495	0.0056112	0.33407	0.21387	GOBP_REGULATION_OF_NADP_METABOLIC_PROCESS
ASD	GOBP_REGULATION_OF_NAD_P_H_O...	SET	11	0.11356	0.0028199	0.25858	0.33027	GOBP_REGULATION_OF_NAD_P_H_OXIDASE_ACTIVITY
ASD	GOBP_REGULATION_OF_NATURAL_K...1	SET	40	0.11833	0.0055989	0.12069	0.16344	GOBP_REGULATION_OF_NATURAL_KILLER_CELL_ACTIVATION
ASD	GOBP_REGULATION_OF_NATURAL_K...2	SET	4	0.83225	0.012465	0.42238	0.024407	GOBP_REGULATION_OF_NATURAL_KILLER_CELL_CHEMOTAXIS
ASD	GOBP_REGULATION_OF_NATURAL_K...3	SET	13	0.04021	0.0010854	0.20902	0.42373	GOBP_REGULATION_OF_NATURAL_KILLER_CELL_DIFFERENTIATION
ASD	GOBP_REGULATION_OF_NATURAL_K...4	SET	10	-0.030455	-0.00072108	0.25378	0.54776	GOBP_REGULATION_OF_NATURAL_KILLER_CELL_MEDIATED_IMMUNE_RESPONSE_TO_TUMOR_CELL
ASD	GOBP_REGULATION_OF_NATURAL_K...5	SET	42	0.074356	0.0036047	0.12865	0.28165	GOBP_REGULATION_OF_NATURAL_KILLER_CELL_MEDIATED_IMMUNITY
ASD	GOBP_REGULATION_OF_NATURAL_K...6	SET	11	-0.051963	-0.0012903	0.24807	0.58296	GOBP_REGULATION_OF_NATURAL_KILLER_CELL_PROLIFERATION
ASD	GOBP_REGULATION_OF_NCRNA_TRA...	SET	23	0.095225	0.0034181	0.1606	0.27662	GOBP_REGULATION_OF_NCRNA_TRANSCRIPTION
ASD	GOBP_REGULATION_OF_NECROTIC_...	SET	39	-0.25332	-0.011835	0.12568	0.97807	GOBP_REGULATION_OF_NECROTIC_CELL_DEATH
ASD	GOBP_REGULATION_OF_NERVOUS_S...1	SET	425	0.068441	0.010441	0.041787	0.050738	GOBP_REGULATION_OF_NERVOUS_SYSTEM_DEVELOPMENT
ASD	GOBP_REGULATION_OF_NERVOUS_S...2	SET	142	-0.041005	-0.003645	0.073108	0.71256	GOBP_REGULATION_OF_NERVOUS_SYSTEM_PROCESS
ASD	GOBP_REGULATION_OF_NEURAL_PR...	SET	85	0.049692	0.003423	0.088517	0.28727	GOBP_REGULATION_OF_NEURAL_PRECURSOR_CELL_PROLIFERATION
ASD	GOBP_REGULATION_OF_NEUROBLAS...	SET	44	0.17169	0.0085191	0.12159	0.078974	GOBP_REGULATION_OF_NEUROBLAST_PROLIFERATION
ASD	GOBP_REGULATION_OF_NEUROGENE...	SET	350	0.079074	0.01097	0.0457	0.041801	GOBP_REGULATION_OF_NEUROGENESIS
ASD	GOBP_REGULATION_OF_NEUROINFL...	SET	32	0.099095	0.0041945	0.13526	0.2319	GOBP_REGULATION_OF_NEUROINFLAMMATORY_RESPONSE
ASD	GOBP_REGULATION_OF_NEUROMUSC...	SET	8	0.29301	0.0062056	0.29768	0.16249	GOBP_REGULATION_OF_NEUROMUSCULAR_JUNCTION_DEVELOPMENT
ASD	GOBP_REGULATION_OF_NEURONAL_...1	SET	4	-0.22418	-0.0033576	0.43599	0.69644	GOBP_REGULATION_OF_NEURONAL_ACTION_POTENTIAL
ASD	GOBP_REGULATION_OF_NEURONAL_...2	SET	54	0.15803	0.0086844	0.1165	0.087475	GOBP_REGULATION_OF_NEURONAL_SYNAPTIC_PLASTICITY
ASD	GOBP_REGULATION_OF_NEURON_AP...	SET	200	0.03677	0.0038727	0.059955	0.26985	GOBP_REGULATION_OF_NEURON_APOPTOTIC_PROCESS
ASD	GOBP_REGULATION_OF_NEURON_DI...	SET	183	-0.0055887	-0.0005633	0.061896	0.53597	GOBP_REGULATION_OF_NEURON_DIFFERENTIATION
ASD	GOBP_REGULATION_OF_NEURON_MA...	SET	8	-0.058677	-0.0012427	0.34106	0.5683	GOBP_REGULATION_OF_NEURON_MATURATION
ASD	GOBP_REGULATION_OF_NEURON_MI...	SET	41	-0.1936	-0.0092735	0.13453	0.92493	GOBP_REGULATION_OF_NEURON_MIGRATION
ASD	GOBP_REGULATION_OF_NEURON_PR...1	SET	14	-0.42561	-0.011922	0.25188	0.95445	GOBP_REGULATION_OF_NEURON_PROJECTION_ARBORIZATION
ASD	GOBP_REGULATION_OF_NEURON_PR...2	SET	417	-0.023936	-0.0036176	0.041709	0.71697	GOBP_REGULATION_OF_NEURON_PROJECTION_DEVELOPMENT
ASD	GOBP_REGULATION_OF_NEURON_PR...3	SET	27	0.13615	0.0052946	0.16596	0.206	GOBP_REGULATION_OF_NEURON_PROJECTION_REGENERATION
ASD	GOBP_REGULATION_OF_NEUROTRAN...1	SET	195	0.067539	0.0070248	0.059092	0.12654	GOBP_REGULATION_OF_NEUROTRANSMITTER_LEVELS
ASD	GOBP_REGULATION_OF_NEUROTRAN...2	SET	60	0.011305	0.00065473	0.11755	0.46169	GOBP_REGULATION_OF_NEUROTRANSMITTER_RECEPTOR_ACTIVITY
ASD	GOBP_REGULATION_OF_NEUROTRAN...3	SET	8	0.0013895	2.9427e-05	0.24006	0.49769	GOBP_REGULATION_OF_NEUROTRANSMITTER_RECEPTOR_LOCALIZATION_TO_POSTSYNAPTIC_SPECIALIZATION_MEMBRANE
ASD	GOBP_REGULATION_OF_NEUROTRAN...4	SET	74	0.15346	0.0098661	0.09207	0.047795	GOBP_REGULATION_OF_NEUROTRANSMITTER_SECRETION
ASD	GOBP_REGULATION_OF_NEUROTRAN...5	SET	89	0.17375	0.012246	0.084368	0.019735	GOBP_REGULATION_OF_NEUROTRANSMITTER_TRANSPORT
ASD	GOBP_REGULATION_OF_NEUROTRAN...6	SET	17	0.3074	0.0094878	0.20095	0.063055	GOBP_REGULATION_OF_NEUROTRANSMITTER_UPTAKE
ASD	GOBP_REGULATION_OF_NEUROTROP...	SET	9	0.36082	0.0081051	0.29041	0.10704	GOBP_REGULATION_OF_NEUROTROPHIN_TRK_RECEPTOR_SIGNALING_PATHWAY
ASD	GOBP_REGULATION_OF_NEUTROPHI...1	SET	12	-0.038283	-0.0009929	0.24061	0.56321	GOBP_REGULATION_OF_NEUTROPHIL_ACTIVATION
ASD	GOBP_REGULATION_OF_NEUTROPHI...2	SET	30	0.24352	0.0099811	0.15743	0.060963	GOBP_REGULATION_OF_NEUTROPHIL_CHEMOTAXIS
ASD	GOBP_REGULATION_OF_NEUTROPHI...3	SET	7	-0.24763	-0.0049058	0.30042	0.7951	GOBP_REGULATION_OF_NEUTROPHIL_DEGRANULATION
ASD	GOBP_REGULATION_OF_NEUTROPHI...4	SET	6	0.17891	0.0032816	0.43058	0.33889	GOBP_REGULATION_OF_NEUTROPHIL_EXTRAVASATION
ASD	GOBP_REGULATION_OF_NEUTROPHI...5	SET	5	-0.12652	-0.0021185	0.37223	0.63303	GOBP_REGULATION_OF_NEUTROPHIL_MEDIATED_CYTOTOXICITY
ASD	GOBP_REGULATION_OF_NEUTROPHI...6	SET	39	0.25613	0.011967	0.13713	0.030905	GOBP_REGULATION_OF_NEUTROPHIL_MIGRATION
ASD	GOBP_REGULATION_OF_NIK_NF_KA...	SET	88	0.046682	0.0032716	0.087416	0.29667	GOBP_REGULATION_OF_NIK_NF_KAPPAB_SIGNALING
ASD	GOBP_REGULATION_OF_NITRIC_OX...1	SET	11	0.20137	0.0050004	0.26991	0.22782	GOBP_REGULATION_OF_NITRIC_OXIDE_MEDIATED_SIGNAL_TRANSDUCTION
ASD	GOBP_REGULATION_OF_NITRIC_OX...2	SET	50	0.13559	0.0071706	0.12197	0.13314	GOBP_REGULATION_OF_NITRIC_OXIDE_METABOLIC_PROCESS
ASD	GOBP_REGULATION_OF_NITRIC_OX...3	SET	32	-0.10396	-0.0044007	0.15339	0.75104	GOBP_REGULATION_OF_NITRIC_OXIDE_SYNTHASE_ACTIVITY
ASD	GOBP_REGULATION_OF_NK_T_CELL...1	SET	11	-0.1185	-0.0029427	0.25484	0.67904	GOBP_REGULATION_OF_NK_T_CELL_ACTIVATION
ASD	GOBP_REGULATION_OF_NK_T_CELL...2	SET	6	0.25628	0.0047007	0.37637	0.24797	GOBP_REGULATION_OF_NK_T_CELL_DIFFERENTIATION
ASD	GOBP_REGULATION_OF_NK_T_CELL...3	SET	7	0.077152	0.0015285	0.32292	0.40559	GOBP_REGULATION_OF_NK_T_CELL_PROLIFERATION
ASD	GOBP_REGULATION_OF_NMDA_RECE...	SET	22	0.18455	0.006479	0.17428	0.14482	GOBP_REGULATION_OF_NMDA_RECEPTOR_ACTIVITY
ASD	GOBP_REGULATION_OF_NODAL_SIG...1	SET	10	-0.11098	-0.0026276	0.24574	0.67422	GOBP_REGULATION_OF_NODAL_SIGNALING_PATHWAY
ASD	GOBP_REGULATION_OF_NODAL_SIG...2	SET	5	-0.17384	-0.0029109	0.31868	0.70729	GOBP_REGULATION_OF_NODAL_SIGNALING_PATHWAY_INVOLVED_IN_DETERMINATION_OF_LEFT_RIGHT_ASYMMETRY
ASD	GOBP_REGULATION_OF_NON_CANON...	SET	25	-0.10321	-0.0038622	0.16922	0.72904	GOBP_REGULATION_OF_NON_CANONICAL_WNT_SIGNALING_PATHWAY
ASD	GOBP_REGULATION_OF_NON_MEMBR...	SET	4	-0.035532	-0.00053216	0.48261	0.52934	GOBP_REGULATION_OF_NON_MEMBRANE_SPANNING_PROTEIN_TYROSINE_KINASE_ACTIVITY
ASD	GOBP_REGULATION_OF_NON_MOTIL...	SET	12	0.36295	0.0094133	0.21808	0.048039	GOBP_REGULATION_OF_NON_MOTILE_CILIUM_ASSEMBLY
ASD	GOBP_REGULATION_OF_NOTCH_SIG...	SET	89	0.18932	0.013343	0.088397	0.016117	GOBP_REGULATION_OF_NOTCH_SIGNALING_PATHWAY
ASD	GOBP_REGULATION_OF_NUCLEAR_C...	SET	10	0.086423	0.0020462	0.2165	0.34488	GOBP_REGULATION_OF_NUCLEAR_CELL_CYCLE_DNA_REPLICATION
ASD	GOBP_REGULATION_OF_NUCLEAR_D...	SET	143	-0.021487	-0.0019167	0.071287	0.61845	GOBP_REGULATION_OF_NUCLEAR_DIVISION
ASD	GOBP_REGULATION_OF_NUCLEAR_T...1	SET	26	0.1519	0.0057968	0.17937	0.19854	GOBP_REGULATION_OF_NUCLEAR_TRANSCRIBED_MRNA_CATABOLIC_PROCESS_DEADENYLATION_DEPENDENT_DECAY
ASD	GOBP_REGULATION_OF_NUCLEAR_T...2	SET	11	0.10364	0.0025735	0.23037	0.3264	GOBP_REGULATION_OF_NUCLEAR_TRANSCRIBED_MRNA_CATABOLIC_PROCESS_NONSENSE_MEDIATED_DECAY
ASD	GOBP_REGULATION_OF_NUCLEAR_T...3	SET	15	0.0070131	0.00020334	0.20541	0.48638	GOBP_REGULATION_OF_NUCLEAR_TRANSCRIBED_MRNA_POLY_A_TAIL_SHORTENING
ASD	GOBP_REGULATION_OF_NUCLEASE_...	SET	21	-0.086674	-0.002973	0.16853	0.69648	GOBP_REGULATION_OF_NUCLEASE_ACTIVITY
ASD	GOBP_REGULATION_OF_NUCLEOBAS...	SET	15	-0.26388	-0.0076511	0.2133	0.89198	GOBP_REGULATION_OF_NUCLEOBASE_CONTAINING_COMPOUND_TRANSPORT
ASD	GOBP_REGULATION_OF_NUCLEOCYT...	SET	104	-0.068917	-0.0052483	0.083827	0.79449	GOBP_REGULATION_OF_NUCLEOCYTOPLASMIC_TRANSPORT
ASD	GOBP_REGULATION_OF_NUCLEOTID...1	SET	6	-0.26305	-0.0048249	0.31483	0.79828	GOBP_REGULATION_OF_NUCLEOTIDE_BINDING_OLIGOMERIZATION_DOMAIN_CONTAINING_2_SIGNALING_PATHWAY
ASD	GOBP_REGULATION_OF_NUCLEOTID...2	SET	10	-0.21713	-0.0051409	0.26023	0.79796	GOBP_REGULATION_OF_NUCLEOTIDE_BINDING_OLIGOMERIZATION_DOMAIN_CONTAINING_SIGNALING_PATHWAY
ASD	GOBP_REGULATION_OF_NUCLEOTID...3	SET	30	-0.09982	-0.0040913	0.15689	0.73769	GOBP_REGULATION_OF_NUCLEOTIDE_BIOSYNTHETIC_PROCESS
ASD	GOBP_REGULATION_OF_NUCLEOTID...4	SET	28	0.24816	0.009827	0.13592	0.03395	GOBP_REGULATION_OF_NUCLEOTIDE_EXCISION_REPAIR
ASD	GOBP_REGULATION_OF_NUCLEOTID...5	SET	83	-0.065622	-0.0044671	0.090896	0.76483	GOBP_REGULATION_OF_NUCLEOTIDE_METABOLIC_PROCESS
ASD	GOBP_REGULATION_OF_ODONTOGEN...1	SET	17	-0.22422	-0.0069205	0.20241	0.86601	GOBP_REGULATION_OF_ODONTOGENESIS
ASD	GOBP_REGULATION_OF_ODONTOGEN...2	SET	11	-0.32837	-0.0081541	0.25383	0.9021	GOBP_REGULATION_OF_ODONTOGENESIS_OF_DENTIN_CONTAINING_TOOTH
ASD	GOBP_REGULATION_OF_OLIGODEND...	SET	42	0.22675	0.010993	0.1347	0.046161	GOBP_REGULATION_OF_OLIGODENDROCYTE_DIFFERENTIATION
ASD	GOBP_REGULATION_OF_OOCYTE_MA...	SET	7	-0.062622	-0.0012406	0.26118	0.59474	GOBP_REGULATION_OF_OOCYTE_MATURATION
ASD	GOBP_REGULATION_OF_OPSONIZAT...	SET	10	-0.13033	-0.0030858	0.26819	0.6865	GOBP_REGULATION_OF_OPSONIZATION
ASD	GOBP_REGULATION_OF_ORGANELLE...1	SET	215	0.059813	0.0065287	0.056381	0.14438	GOBP_REGULATION_OF_ORGANELLE_ASSEMBLY
ASD	GOBP_REGULATION_OF_ORGANELLE...2	SET	1117	0.048216	0.011685	0.025644	0.03005	GOBP_REGULATION_OF_ORGANELLE_ORGANIZATION
ASD	GOBP_REGULATION_OF_ORGANELLE...3	SET	10	0.34474	0.0081623	0.22256	0.060706	GOBP_REGULATION_OF_ORGANELLE_TRANSPORT_ALONG_MICROTUBULE
ASD	GOBP_REGULATION_OF_ORGANIC_A...	SET	74	-0.031771	-0.0020427	0.094886	0.63112	GOBP_REGULATION_OF_ORGANIC_ACID_TRANSPORT
ASD	GOBP_REGULATION_OF_ORGAN_GRO...	SET	83	0.051658	0.0035165	0.093115	0.28953	GOBP_REGULATION_OF_ORGAN_GROWTH
ASD	GOBP_REGULATION_OF_OSSIFICAT...	SET	109	-0.013898	-0.0010834	0.084145	0.56559	GOBP_REGULATION_OF_OSSIFICATION
ASD	GOBP_REGULATION_OF_OSTEOBLAS...1	SET	119	0.052499	0.0042748	0.079324	0.25405	GOBP_REGULATION_OF_OSTEOBLAST_DIFFERENTIATION
ASD	GOBP_REGULATION_OF_OSTEOBLAS...2	SET	27	-0.23094	-0.0089807	0.1603	0.92516	GOBP_REGULATION_OF_OSTEOBLAST_PROLIFERATION
ASD	GOBP_REGULATION_OF_OSTEOCLAS...1	SET	11	-0.075792	-0.0018821	0.28191	0.60598	GOBP_REGULATION_OF_OSTEOCLAST_DEVELOPMENT
ASD	GOBP_REGULATION_OF_OSTEOCLAS...2	SET	65	0.087161	0.0052533	0.11004	0.21417	GOBP_REGULATION_OF_OSTEOCLAST_DIFFERENTIATION
ASD	GOBP_REGULATION_OF_OSTEOCLAS...3	SET	6	0.19547	0.0035854	0.33387	0.27912	GOBP_REGULATION_OF_OSTEOCLAST_PROLIFERATION
ASD	GOBP_REGULATION_OF_OVARIAN_F...	SET	6	0.7937	0.014558	0.46307	0.043273	GOBP_REGULATION_OF_OVARIAN_FOLLICLE_DEVELOPMENT
ASD	GOBP_REGULATION_OF_OXIDATIVE...1	SET	17	-0.074177	-0.0022895	0.19754	0.64636	GOBP_REGULATION_OF_OXIDATIVE_PHOSPHORYLATION
ASD	GOBP_REGULATION_OF_OXIDATIVE...2	SET	63	0.12714	0.0075447	0.10848	0.1206	GOBP_REGULATION_OF_OXIDATIVE_STRESS_INDUCED_CELL_DEATH
ASD	GOBP_REGULATION_OF_OXIDATIVE...3	SET	26	0.14918	0.005693	0.1514	0.16223	GOBP_REGULATION_OF_OXIDATIVE_STRESS_INDUCED_INTRINSIC_APOPTOTIC_SIGNALING_PATHWAY
ASD	GOBP_REGULATION_OF_OXIDOREDU...	SET	92	0.071725	0.0051391	0.089569	0.21164	GOBP_REGULATION_OF_OXIDOREDUCTASE_ACTIVITY
ASD	GOBP_REGULATION_OF_P38MAPK_C...	SET	42	-0.024191	-0.0011728	0.13075	0.57339	GOBP_REGULATION_OF_P38MAPK_CASCADE
ASD	GOBP_REGULATION_OF_PANCREATI...	SET	7	-0.34302	-0.0067956	0.37322	0.82097	GOBP_REGULATION_OF_PANCREATIC_JUICE_SECRETION
ASD	GOBP_REGULATION_OF_PATTERN_R...	SET	91	0.073376	0.0052289	0.086594	0.19841	GOBP_REGULATION_OF_PATTERN_RECOGNITION_RECEPTOR_SIGNALING_PATHWAY
ASD	GOBP_REGULATION_OF_PENILE_ER...	SET	7	0.313	0.006201	0.33614	0.17589	GOBP_REGULATION_OF_PENILE_ERECTION
ASD	GOBP_REGULATION_OF_PENTOSE_P...	SET	6	0.13626	0.0024993	0.40275	0.36756	GOBP_REGULATION_OF_PENTOSE_PHOSPHATE_SHUNT
ASD	GOBP_REGULATION_OF_PEPTIDASE...	SET	374	-0.029518	-0.0042303	0.0462	0.73856	GOBP_REGULATION_OF_PEPTIDASE_ACTIVITY
ASD	GOBP_REGULATION_OF_PEPTIDE_T...	SET	184	-0.095013	-0.0096025	0.06355	0.93254	GOBP_REGULATION_OF_PEPTIDE_TRANSPORT
ASD	GOBP_REGULATION_OF_PEPTIDYL_...1	SET	8	-0.38535	-0.0081611	0.38486	0.84164	GOBP_REGULATION_OF_PEPTIDYL_CYSTEINE_S_NITROSYLATION
ASD	GOBP_REGULATION_OF_PEPTIDYL_...2	SET	62	-0.022713	-0.0013371	0.11001	0.58178	GOBP_REGULATION_OF_PEPTIDYL_LYSINE_ACETYLATION
ASD	GOBP_REGULATION_OF_PEPTIDYL_...3	SET	131	0.12605	0.010765	0.0785	0.054178	GOBP_REGULATION_OF_PEPTIDYL_SERINE_PHOSPHORYLATION
ASD	GOBP_REGULATION_OF_PEPTIDYL_...4	SET	22	0.040301	0.0014148	0.24084	0.43356	GOBP_REGULATION_OF_PEPTIDYL_SERINE_PHOSPHORYLATION_OF_STAT_PROTEIN
ASD	GOBP_REGULATION_OF_PEPTIDYL_...5	SET	41	0.16508	0.0079076	0.13933	0.11805	GOBP_REGULATION_OF_PEPTIDYL_THREONINE_PHOSPHORYLATION
ASD	GOBP_REGULATION_OF_PEPTIDYL_...6	SET	236	0.0099046	0.001132	0.054686	0.42814	GOBP_REGULATION_OF_PEPTIDYL_TYROSINE_PHOSPHORYLATION
ASD	GOBP_REGULATION_OF_PERK_MEDI...	SET	11	-0.11709	-0.0029075	0.2806	0.66176	GOBP_REGULATION_OF_PERK_MEDIATED_UNFOLDED_PROTEIN_RESPONSE
ASD	GOBP_REGULATION_OF_PEROXISOM...	SET	14	-0.3359	-0.0094092	0.24339	0.91621	GOBP_REGULATION_OF_PEROXISOME_PROLIFERATOR_ACTIVATED_RECEPTOR_SIGNALING_PATHWAY
ASD	GOBP_REGULATION_OF_PH	SET	97	-0.00058761	-4.3225e-05	0.085722	0.50273	GOBP_REGULATION_OF_PH
ASD	GOBP_REGULATION_OF_PHAGOCYTO...	SET	91	-0.024599	-0.001753	0.09165	0.6058	GOBP_REGULATION_OF_PHAGOCYTOSIS
ASD	GOBP_REGULATION_OF_PHENOTYPI...	SET	3	-0.21559	-0.0027964	0.50841	0.66423	GOBP_REGULATION_OF_PHENOTYPIC_SWITCHING
ASD	GOBP_REGULATION_OF_PHOSPHATA...	SET	73	0.19486	0.012443	0.095185	0.020332	GOBP_REGULATION_OF_PHOSPHATASE_ACTIVITY
ASD	GOBP_REGULATION_OF_PHOSPHATE...	SET	6	0.25737	0.0047208	0.39519	0.25744	GOBP_REGULATION_OF_PHOSPHATE_TRANSPORT
ASD	GOBP_REGULATION_OF_PHOSPHATI...1	SET	5	0.12045	0.0020169	0.30514	0.34652	GOBP_REGULATION_OF_PHOSPHATIDYLCHOLINE_BIOSYNTHETIC_PROCESS
ASD	GOBP_REGULATION_OF_PHOSPHATI...2	SET	10	-0.012251	-0.00029006	0.2211	0.52209	GOBP_REGULATION_OF_PHOSPHATIDYLCHOLINE_METABOLIC_PROCESS
ASD	GOBP_REGULATION_OF_PHOSPHATI...3	SET	41	0.29087	0.013933	0.12576	0.010374	GOBP_REGULATION_OF_PHOSPHATIDYLINOSITOL_3_KINASE_ACTIVITY
ASD	GOBP_REGULATION_OF_PHOSPHATI...4	SET	99	0.039869	0.0029628	0.08427	0.31807	GOBP_REGULATION_OF_PHOSPHATIDYLINOSITOL_3_KINASE_SIGNALING
ASD	GOBP_REGULATION_OF_PHOSPHATI...5	SET	3	-0.52725	-0.0068389	0.63419	0.79711	GOBP_REGULATION_OF_PHOSPHATIDYLINOSITOL_BIOSYNTHETIC_PROCESS
ASD	GOBP_REGULATION_OF_PHOSPHATI...6	SET	5	0.12869	0.0021548	0.30478	0.33643	GOBP_REGULATION_OF_PHOSPHATIDYLINOSITOL_DEPHOSPHORYLATION
ASD	GOBP_REGULATION_OF_PHOSPHOLI...1	SET	9	0.086003	0.0019318	0.25113	0.366	GOBP_REGULATION_OF_PHOSPHOLIPASE_A2_ACTIVITY
ASD	GOBP_REGULATION_OF_PHOSPHOLI...2	SET	62	-0.029057	-0.0017106	0.10329	0.61076	GOBP_REGULATION_OF_PHOSPHOLIPASE_ACTIVITY
ASD	GOBP_REGULATION_OF_PHOSPHOLI...3	SET	5	0.37963	0.0063568	0.34994	0.139	GOBP_REGULATION_OF_PHOSPHOLIPASE_C_ACTIVATING_G_PROTEIN_COUPLED_RECEPTOR_SIGNALING_PATHWAY
ASD	GOBP_REGULATION_OF_PHOSPHOLI...4	SET	41	-0.053983	-0.0025858	0.12948	0.66163	GOBP_REGULATION_OF_PHOSPHOLIPASE_C_ACTIVITY
ASD	GOBP_REGULATION_OF_PHOSPHOLI...5	SET	15	-0.24103	-0.0069883	0.21321	0.87085	GOBP_REGULATION_OF_PHOSPHOLIPID_BIOSYNTHETIC_PROCESS
ASD	GOBP_REGULATION_OF_PHOSPHOLI...6	SET	7	-0.07905	-0.0015661	0.29351	0.60616	GOBP_REGULATION_OF_PHOSPHOLIPID_CATABOLIC_PROCESS
ASD	GOBP_REGULATION_OF_PHOSPHOLI...7	SET	30	-0.1866	-0.0076479	0.14033	0.90818	GOBP_REGULATION_OF_PHOSPHOLIPID_METABOLIC_PROCESS
ASD	GOBP_REGULATION_OF_PHOSPHOLI...8	SET	6	-0.31996	-0.0058688	0.39947	0.78842	GOBP_REGULATION_OF_PHOSPHOLIPID_TRANSLOCATION
ASD	GOBP_REGULATION_OF_PHOSPHOLI...9	SET	15	-0.0044124	-0.00012793	0.24893	0.50707	GOBP_REGULATION_OF_PHOSPHOLIPID_TRANSPORT
ASD	GOBP_REGULATION_OF_PHOSPHOPR...	SET	49	0.16937	0.0088672	0.11246	0.066046	GOBP_REGULATION_OF_PHOSPHOPROTEIN_PHOSPHATASE_ACTIVITY
ASD	GOBP_REGULATION_OF_PHOSPHORU...	SET	1245	0.065958	0.016811	0.024755	0.0038605	GOBP_REGULATION_OF_PHOSPHORUS_METABOLIC_PROCESS
ASD	GOBP_REGULATION_OF_PHOSPHORY...	SET	1116	0.066261	0.016051	0.025994	0.0054052	GOBP_REGULATION_OF_PHOSPHORYLATION
ASD	GOBP_REGULATION_OF_PIGMENTAT...	SET	15	0.41705	0.012092	0.2286	0.03406	GOBP_REGULATION_OF_PIGMENTATION
ASD	GOBP_REGULATION_OF_PIGMENT_C...	SET	8	0.31022	0.0065701	0.31472	0.16215	GOBP_REGULATION_OF_PIGMENT_CELL_DIFFERENTIATION
ASD	GOBP_REGULATION_OF_PINOCYTOS...	SET	12	0.038421	0.00099646	0.25618	0.44039	GOBP_REGULATION_OF_PINOCYTOSIS
ASD	GOBP_REGULATION_OF_PLASMA_CE...	SET	5	1.1065	0.018527	0.35877	0.0010227	GOBP_REGULATION_OF_PLASMA_CELL_DIFFERENTIATION
ASD	GOBP_REGULATION_OF_PLASMA_LI...	SET	69	0.044023	0.0027334	0.099488	0.32907	GOBP_REGULATION_OF_PLASMA_LIPOPROTEIN_PARTICLE_LEVELS
ASD	GOBP_REGULATION_OF_PLASMA_ME...1	SET	17	0.4368	0.013482	0.20921	0.018414	GOBP_REGULATION_OF_PLASMA_MEMBRANE_ORGANIZATION
ASD	GOBP_REGULATION_OF_PLASMA_ME...2	SET	6	0.37275	0.006837	0.3957	0.17311	GOBP_REGULATION_OF_PLASMA_MEMBRANE_REPAIR
ASD	GOBP_REGULATION_OF_PLASMINOG...	SET	18	0.21871	0.0069461	0.21894	0.15892	GOBP_REGULATION_OF_PLASMINOGEN_ACTIVATION
ASD	GOBP_REGULATION_OF_PLATELET_...1	SET	49	0.052635	0.0027556	0.13002	0.3428	GOBP_REGULATION_OF_PLATELET_ACTIVATION
ASD	GOBP_REGULATION_OF_PLATELET_...2	SET	30	-0.026901	-0.0011026	0.16188	0.56599	GOBP_REGULATION_OF_PLATELET_AGGREGATION
ASD	GOBP_REGULATION_OF_PLATELET_...3	SET	5	0.084923	0.001422	0.38871	0.41353	GOBP_REGULATION_OF_PLATELET_DERIVED_GROWTH_FACTOR_RECEPTOR_ALPHA_SIGNALING_PATHWAY
ASD	GOBP_REGULATION_OF_PLATELET_...4	SET	8	0.34164	0.0072355	0.29851	0.12622	GOBP_REGULATION_OF_PLATELET_DERIVED_GROWTH_FACTOR_RECEPTOR_BETA_SIGNALING_PATHWAY
ASD	GOBP_REGULATION_OF_PLATELET_...5	SET	23	-0.0052703	-0.00018918	0.17726	0.51186	GOBP_REGULATION_OF_PLATELET_DERIVED_GROWTH_FACTOR_RECEPTOR_SIGNALING_PATHWAY
ASD	GOBP_REGULATION_OF_PODOSOME_...	SET	12	0.026158	0.00067841	0.20118	0.44828	GOBP_REGULATION_OF_PODOSOME_ASSEMBLY
ASD	GOBP_REGULATION_OF_POLYAMINE...	SET	5	-0.0021583	-3.6139e-05	0.44965	0.50191	GOBP_REGULATION_OF_POLYAMINE_TRANSMEMBRANE_TRANSPORT
ASD	GOBP_REGULATION_OF_POLYSACCH...	SET	40	0.18813	0.0089014	0.1282	0.07113	GOBP_REGULATION_OF_POLYSACCHARIDE_METABOLIC_PROCESS
ASD	GOBP_REGULATION_OF_POSITIVE_...	SET	24	0.12852	0.0047124	0.17777	0.23485	GOBP_REGULATION_OF_POSITIVE_CHEMOTAXIS
ASD	GOBP_REGULATION_OF_POSTSYNAP...1	SET	89	0.10513	0.0074094	0.090838	0.12358	GOBP_REGULATION_OF_POSTSYNAPSE_ORGANIZATION
ASD	GOBP_REGULATION_OF_POSTSYNAP...2	SET	11	0.24695	0.0061322	0.24728	0.15899	GOBP_REGULATION_OF_POSTSYNAPTIC_CYTOSOLIC_CALCIUM_ION_CONCENTRATION
ASD	GOBP_REGULATION_OF_POSTSYNAP...3	SET	11	0.21549	0.005351	0.28404	0.22403	GOBP_REGULATION_OF_POSTSYNAPTIC_DENSITY_ASSEMBLY
ASD	GOBP_REGULATION_OF_POSTSYNAP...4	SET	13	0.17881	0.0048267	0.25599	0.24244	GOBP_REGULATION_OF_POSTSYNAPTIC_DENSITY_ORGANIZATION
ASD	GOBP_REGULATION_OF_POSTSYNAP...5	SET	80	-0.15464	-0.010336	0.096466	0.94553	GOBP_REGULATION_OF_POSTSYNAPTIC_MEMBRANE_NEUROTRANSMITTER_RECEPTOR_LEVELS
ASD	GOBP_REGULATION_OF_POSTSYNAP...6	SET	137	-0.046561	-0.0040659	0.076116	0.72963	GOBP_REGULATION_OF_POSTSYNAPTIC_MEMBRANE_POTENTIAL
ASD	GOBP_REGULATION_OF_POSTSYNAP...7	SET	21	-0.022247	-0.00076308	0.21212	0.54176	GOBP_REGULATION_OF_POSTSYNAPTIC_NEUROTRANSMITTER_RECEPTOR_ACTIVITY
ASD	GOBP_REGULATION_OF_POSTSYNAP...8	SET	15	-0.23885	-0.0069252	0.2376	0.8426	GOBP_REGULATION_OF_POSTSYNAPTIC_NEUROTRANSMITTER_RECEPTOR_INTERNALIZATION
ASD	GOBP_REGULATION_OF_POSTSYNAP...9	SET	13	-0.1492	-0.0040275	0.2478	0.72644	GOBP_REGULATION_OF_POSTSYNAPTIC_SPECIALIZATION_ASSEMBLY
ASD	GOBP_REGULATION_OF_POST_TRAN...	SET	7	0.29805	0.0059047	0.28956	0.15168	GOBP_REGULATION_OF_POST_TRANSLATIONAL_PROTEIN_MODIFICATION
ASD	GOBP_REGULATION_OF_POTASSIUM...1	SET	6	0.085186	0.0015625	0.33878	0.40073	GOBP_REGULATION_OF_POTASSIUM_ION_EXPORT_ACROSS_PLASMA_MEMBRANE
ASD	GOBP_REGULATION_OF_POTASSIUM...2	SET	4	0.01756	0.000263	0.47692	0.48531	GOBP_REGULATION_OF_POTASSIUM_ION_IMPORT
ASD	GOBP_REGULATION_OF_POTASSIUM...3	SET	58	0.090693	0.0051645	0.11238	0.20983	GOBP_REGULATION_OF_POTASSIUM_ION_TRANSMEMBRANE_TRANSPORTER_ACTIVITY
ASD	GOBP_REGULATION_OF_POTASSIUM...4	SET	95	0.074164	0.0053993	0.088764	0.20172	GOBP_REGULATION_OF_POTASSIUM_ION_TRANSPORT
ASD	GOBP_REGULATION_OF_PRESYNAPS...	SET	27	0.11419	0.0044406	0.1766	0.25894	GOBP_REGULATION_OF_PRESYNAPSE_ORGANIZATION
ASD	GOBP_REGULATION_OF_PRESYNAPT...1	SET	14	0.35833	0.010037	0.24367	0.07072	GOBP_REGULATION_OF_PRESYNAPTIC_CYTOSOLIC_CALCIUM_ION_CONCENTRATION
ASD	GOBP_REGULATION_OF_PRESYNAPT...2	SET	27	0.1228	0.0047753	0.17314	0.23909	GOBP_REGULATION_OF_PRESYNAPTIC_MEMBRANE_POTENTIAL
ASD	GOBP_REGULATION_OF_PRODUCTIO...1	SET	176	0.10495	0.010376	0.060498	0.041407	GOBP_REGULATION_OF_PRODUCTION_OF_MOLECULAR_MEDIATOR_OF_IMMUNE_RESPONSE
ASD	GOBP_REGULATION_OF_PRODUCTIO...2	SET	14	0.16223	0.0045443	0.21583	0.22614	GOBP_REGULATION_OF_PRODUCTION_OF_SMALL_RNA_INVOLVED_IN_GENE_SILENCING_BY_RNA
ASD	GOBP_REGULATION_OF_PROGRAMME...	SET	26	-0.29331	-0.011193	0.15177	0.97335	GOBP_REGULATION_OF_PROGRAMMED_NECROTIC_CELL_DEATH
ASD	GOBP_REGULATION_OF_PROSTAGLA...	SET	14	0.023355	0.00065423	0.20974	0.45567	GOBP_REGULATION_OF_PROSTAGLANDIN_SECRETION
ASD	GOBP_REGULATION_OF_PROSTATIC...	SET	5	0.69559	0.011647	0.43702	0.055744	GOBP_REGULATION_OF_PROSTATIC_BUD_FORMATION
ASD	GOBP_REGULATION_OF_PROTEASOM...1	SET	174	0.076282	0.0074992	0.063879	0.11622	GOBP_REGULATION_OF_PROTEASOMAL_PROTEIN_CATABOLIC_PROCESS
ASD	GOBP_REGULATION_OF_PROTEASOM...2	SET	127	0.017129	0.0014406	0.07598	0.41082	GOBP_REGULATION_OF_PROTEASOMAL_UBIQUITIN_DEPENDENT_PROTEIN_CATABOLIC_PROCESS
ASD	GOBP_REGULATION_OF_PROTEIN_A...1	SET	69	-0.02709	-0.0016821	0.10599	0.60087	GOBP_REGULATION_OF_PROTEIN_ACETYLATION
ASD	GOBP_REGULATION_OF_PROTEIN_A...2	SET	9	-0.66754	-0.014995	0.30461	0.98578	GOBP_REGULATION_OF_PROTEIN_ADP_RIBOSYLATION
ASD	GOBP_REGULATION_OF_PROTEIN_A...3	SET	40	-0.071657	-0.0033904	0.13996	0.69567	GOBP_REGULATION_OF_PROTEIN_AUTOPHOSPHORYLATION
ASD	GOBP_REGULATION_OF_PROTEIN_A...4	SET	5	0.2955	0.004948	0.3413	0.19331	GOBP_REGULATION_OF_PROTEIN_AUTOUBIQUITINATION
ASD	GOBP_REGULATION_OF_PROTEIN_B...	SET	191	-0.016565	-0.0017053	0.058638	0.61121	GOBP_REGULATION_OF_PROTEIN_BINDING
ASD	GOBP_REGULATION_OF_PROTEIN_C...1	SET	326	0.067969	0.0091067	0.046856	0.073459	GOBP_REGULATION_OF_PROTEIN_CATABOLIC_PROCESS
ASD	GOBP_REGULATION_OF_PROTEIN_C...2	SET	12	0.23371	0.0060614	0.23261	0.15752	GOBP_REGULATION_OF_PROTEIN_CATABOLIC_PROCESS_IN_THE_VACUOLE
ASD	GOBP_REGULATION_OF_PROTEIN_C...3	SET	11	0.1724	0.0042809	0.23477	0.23138	GOBP_REGULATION_OF_PROTEIN_COMPLEX_STABILITY
ASD	GOBP_REGULATION_OF_PROTEIN_C...4	SET	379	0.10416	0.015025	0.043924	0.0088679	GOBP_REGULATION_OF_PROTEIN_CONTAINING_COMPLEX_ASSEMBLY
ASD	GOBP_REGULATION_OF_PROTEIN_C...5	SET	116	0.15995	0.01286	0.077722	0.019803	GOBP_REGULATION_OF_PROTEIN_CONTAINING_COMPLEX_DISASSEMBLY
ASD	GOBP_REGULATION_OF_PROTEIN_D...1	SET	52	-0.064255	-0.0034652	0.11328	0.71471	GOBP_REGULATION_OF_PROTEIN_DEACETYLATION
ASD	GOBP_REGULATION_OF_PROTEIN_D...2	SET	80	0.12772	0.0085366	0.087822	0.072937	GOBP_REGULATION_OF_PROTEIN_DEPHOSPHORYLATION
ASD	GOBP_REGULATION_OF_PROTEIN_D...3	SET	81	0.13429	0.0090312	0.093453	0.075372	GOBP_REGULATION_OF_PROTEIN_DEPOLYMERIZATION
ASD	GOBP_REGULATION_OF_PROTEIN_D...4	SET	11	0.0039405	9.7851e-05	0.24842	0.49367	GOBP_REGULATION_OF_PROTEIN_DEUBIQUITINATION
ASD	GOBP_REGULATION_OF_PROTEIN_E...1	SET	24	-0.10477	-0.0038416	0.14394	0.76666	GOBP_REGULATION_OF_PROTEIN_EXIT_FROM_ENDOPLASMIC_RETICULUM
ASD	GOBP_REGULATION_OF_PROTEIN_E...2	SET	31	0.1088	0.0045329	0.16028	0.24863	GOBP_REGULATION_OF_PROTEIN_EXPORT_FROM_NUCLEUS
ASD	GOBP_REGULATION_OF_PROTEIN_F...	SET	8	-0.36624	-0.0077565	0.26182	0.91906	GOBP_REGULATION_OF_PROTEIN_FOLDING
ASD	GOBP_REGULATION_OF_PROTEIN_G...	SET	12	0.14997	0.0038896	0.26098	0.28277	GOBP_REGULATION_OF_PROTEIN_GLYCOSYLATION
ASD	GOBP_REGULATION_OF_PROTEIN_I...	SET	57	-0.11228	-0.0063386	0.11247	0.84093	GOBP_REGULATION_OF_PROTEIN_IMPORT_INTO_NUCLEUS
ASD	GOBP_REGULATION_OF_PROTEIN_K...1	SET	5	-0.5992	-0.010033	0.31571	0.97114	GOBP_REGULATION_OF_PROTEIN_K48_LINKED_UBIQUITINATION
ASD	GOBP_REGULATION_OF_PROTEIN_K...2	SET	14	0.25045	0.0070156	0.18647	0.089627	GOBP_REGULATION_OF_PROTEIN_K63_LINKED_UBIQUITINATION
ASD	GOBP_REGULATION_OF_PROTEIN_K...3	SET	19	-0.34744	-0.011337	0.19948	0.95921	GOBP_REGULATION_OF_PROTEIN_KINASE_A_SIGNALING
ASD	GOBP_REGULATION_OF_PROTEIN_K...4	SET	6	-0.48822	-0.008955	0.3938	0.89246	GOBP_REGULATION_OF_PROTEIN_KINASE_C_ACTIVITY
ASD	GOBP_REGULATION_OF_PROTEIN_K...5	SET	19	-0.095927	-0.0031299	0.21691	0.67084	GOBP_REGULATION_OF_PROTEIN_KINASE_C_SIGNALING
ASD	GOBP_REGULATION_OF_PROTEIN_L...1	SET	11	-0.21985	-0.0054593	0.24335	0.81685	GOBP_REGULATION_OF_PROTEIN_LIPIDATION
ASD	GOBP_REGULATION_OF_PROTEIN_L...2	SET	9	-0.070991	-0.0015947	0.34268	0.58206	GOBP_REGULATION_OF_PROTEIN_LOCALIZATION_TO_CELL_CORTEX
ASD	GOBP_REGULATION_OF_PROTEIN_L...3	SET	119	-0.023174	-0.001887	0.073738	0.62334	GOBP_REGULATION_OF_PROTEIN_LOCALIZATION_TO_CELL_PERIPHERY
ASD	GOBP_REGULATION_OF_PROTEIN_L...4	SET	36	0.048495	0.002177	0.14767	0.3713	GOBP_REGULATION_OF_PROTEIN_LOCALIZATION_TO_CELL_SURFACE
ASD	GOBP_REGULATION_OF_PROTEIN_L...5	SET	10	-0.0021859	-5.1756e-05	0.24078	0.50362	GOBP_REGULATION_OF_PROTEIN_LOCALIZATION_TO_CENTROSOME
ASD	GOBP_REGULATION_OF_PROTEIN_L...6	SET	9	-0.53791	-0.012083	0.38713	0.91765	GOBP_REGULATION_OF_PROTEIN_LOCALIZATION_TO_CHROMATIN
ASD	GOBP_REGULATION_OF_PROTEIN_L...7	SET	12	-0.17098	-0.0044345	0.27741	0.73117	GOBP_REGULATION_OF_PROTEIN_LOCALIZATION_TO_CHROMOSOME_TELOMERIC_REGION
ASD	GOBP_REGULATION_OF_PROTEIN_L...8	SET	11	-0.15839	-0.0039331	0.27242	0.71951	GOBP_REGULATION_OF_PROTEIN_LOCALIZATION_TO_CILIUM
ASD	GOBP_REGULATION_OF_PROTEIN_L...9	SET	12	-0.037102	-0.00096226	0.27395	0.55386	GOBP_REGULATION_OF_PROTEIN_LOCALIZATION_TO_ENDOSOME
ASD	GOBP_REGULATION_OF_PROTEIN_L...10	SET	164	-0.044782	-0.0042753	0.062832	0.76198	GOBP_REGULATION_OF_PROTEIN_LOCALIZATION_TO_MEMBRANE
ASD	GOBP_REGULATION_OF_PROTEIN_L...11	SET	10	0.085858	0.0020329	0.27288	0.37652	GOBP_REGULATION_OF_PROTEIN_LOCALIZATION_TO_NUCLEOLUS
ASD	GOBP_REGULATION_OF_PROTEIN_L...12	SET	128	-0.11128	-0.0093952	0.072899	0.93655	GOBP_REGULATION_OF_PROTEIN_LOCALIZATION_TO_NUCLEUS
ASD	GOBP_REGULATION_OF_PROTEIN_L...13	SET	97	-0.018027	-0.0013261	0.081429	0.5876	GOBP_REGULATION_OF_PROTEIN_LOCALIZATION_TO_PLASMA_MEMBRANE
ASD	GOBP_REGULATION_OF_PROTEIN_L...14	SET	17	-0.083894	-0.0025894	0.20502	0.6588	GOBP_REGULATION_OF_PROTEIN_LOCALIZATION_TO_SYNAPSE
ASD	GOBP_REGULATION_OF_PROTEIN_M...1	SET	66	0.01052	0.0006389	0.10806	0.46122	GOBP_REGULATION_OF_PROTEIN_MATURATION
ASD	GOBP_REGULATION_OF_PROTEIN_M...2	SET	235	0.040683	0.00464	0.053174	0.22212	GOBP_REGULATION_OF_PROTEIN_MODIFICATION_BY_SMALL_PROTEIN_CONJUGATION_OR_REMOVAL
ASD	GOBP_REGULATION_OF_PROTEIN_M...3	SET	1383	0.039835	0.010656	0.023438	0.044615	GOBP_REGULATION_OF_PROTEIN_MODIFICATION_PROCESS
ASD	GOBP_REGULATION_OF_PROTEIN_M...4	SET	6	-0.32898	-0.0060342	0.32248	0.84616	GOBP_REGULATION_OF_PROTEIN_MONOUBIQUITINATION
ASD	GOBP_REGULATION_OF_PROTEIN_N...	SET	19	-0.38852	-0.012677	0.20652	0.97002	GOBP_REGULATION_OF_PROTEIN_NEDDYLATION
ASD	GOBP_REGULATION_OF_PROTEIN_P...1	SET	178	0.1096	0.010896	0.061034	0.036282	GOBP_REGULATION_OF_PROTEIN_POLYMERIZATION
ASD	GOBP_REGULATION_OF_PROTEIN_P...2	SET	27	-0.0032434	-0.00012612	0.14244	0.50908	GOBP_REGULATION_OF_PROTEIN_POLYUBIQUITINATION
ASD	GOBP_REGULATION_OF_PROTEIN_S...1	SET	249	-0.066786	-0.0078375	0.05466	0.88911	GOBP_REGULATION_OF_PROTEIN_SECRETION
ASD	GOBP_REGULATION_OF_PROTEIN_S...2	SET	329	0.062445	0.0084043	0.0465	0.089663	GOBP_REGULATION_OF_PROTEIN_SERINE_THREONINE_KINASE_ACTIVITY
ASD	GOBP_REGULATION_OF_PROTEIN_S...3	SET	285	0.046196	0.0057939	0.050252	0.17898	GOBP_REGULATION_OF_PROTEIN_STABILITY
ASD	GOBP_REGULATION_OF_PROTEIN_S...4	SET	22	0.11226	0.003941	0.19188	0.27926	GOBP_REGULATION_OF_PROTEIN_SUMOYLATION
ASD	GOBP_REGULATION_OF_PROTEIN_T...1	SET	75	0.095233	0.0061638	0.09334	0.15381	GOBP_REGULATION_OF_PROTEIN_TARGETING
ASD	GOBP_REGULATION_OF_PROTEIN_T...2	SET	33	-0.11612	-0.0049914	0.13785	0.80021	GOBP_REGULATION_OF_PROTEIN_TARGETING_TO_MEMBRANE
ASD	GOBP_REGULATION_OF_PROTEIN_T...3	SET	77	0.12121	0.0079484	0.097269	0.10637	GOBP_REGULATION_OF_PROTEIN_TYROSINE_KINASE_ACTIVITY
ASD	GOBP_REGULATION_OF_PROTEIN_T...4	SET	6	0.42003	0.0077042	0.29338	0.076126	GOBP_REGULATION_OF_PROTEIN_TYROSINE_PHOSPHATASE_ACTIVITY
ASD	GOBP_REGULATION_OF_PROTEIN_U...	SET	193	0.061361	0.0063498	0.058078	0.14537	GOBP_REGULATION_OF_PROTEIN_UBIQUITINATION
ASD	GOBP_REGULATION_OF_PROTEOLYS...1	SET	651	0.044344	0.0083176	0.034546	0.099644	GOBP_REGULATION_OF_PROTEOLYSIS
ASD	GOBP_REGULATION_OF_PROTEOLYS...2	SET	209	0.065955	0.0070992	0.057917	0.12741	GOBP_REGULATION_OF_PROTEOLYSIS_INVOLVED_IN_PROTEIN_CATABOLIC_PROCESS
ASD	GOBP_REGULATION_OF_PROTON_TR...	SET	21	-0.30803	-0.010566	0.19477	0.94311	GOBP_REGULATION_OF_PROTON_TRANSPORT
ASD	GOBP_REGULATION_OF_PRO_B_CEL...	SET	8	-0.020344	-0.00043085	0.25074	0.53233	GOBP_REGULATION_OF_PRO_B_CELL_DIFFERENTIATION
ASD	GOBP_REGULATION_OF_PYRUVATE_...	SET	7	-0.035825	-0.00070975	0.27868	0.55114	GOBP_REGULATION_OF_PYRUVATE_DEHYDROGENASE_ACTIVITY
ASD	GOBP_REGULATION_OF_RAB_PROTE...	SET	7	-0.67262	-0.013326	0.3418	0.97545	GOBP_REGULATION_OF_RAB_PROTEIN_SIGNAL_TRANSDUCTION
ASD	GOBP_REGULATION_OF_RAC_PROTE...	SET	20	-0.0073898	-0.00024737	0.1962	0.51502	GOBP_REGULATION_OF_RAC_PROTEIN_SIGNAL_TRANSDUCTION
ASD	GOBP_REGULATION_OF_RAS_PROTE...	SET	169	0.048049	0.0046559	0.063038	0.22297	GOBP_REGULATION_OF_RAS_PROTEIN_SIGNAL_TRANSDUCTION
ASD	GOBP_REGULATION_OF_REACTIVE_...1	SET	36	-0.26571	-0.011928	0.12836	0.98076	GOBP_REGULATION_OF_REACTIVE_OXYGEN_SPECIES_BIOSYNTHETIC_PROCESS
ASD	GOBP_REGULATION_OF_REACTIVE_...2	SET	128	-0.032182	-0.0027171	0.075415	0.66521	GOBP_REGULATION_OF_REACTIVE_OXYGEN_SPECIES_METABOLIC_PROCESS
ASD	GOBP_REGULATION_OF_RECEPTOR_...1	SET	19	-0.014618	-0.00047696	0.18212	0.53199	GOBP_REGULATION_OF_RECEPTOR_BINDING
ASD	GOBP_REGULATION_OF_RECEPTOR_...2	SET	11	0.38413	0.0095386	0.2738	0.080326	GOBP_REGULATION_OF_RECEPTOR_CATABOLIC_PROCESS
ASD	GOBP_REGULATION_OF_RECEPTOR_...3	SET	13	-0.051425	-0.0013882	0.199	0.60196	GOBP_REGULATION_OF_RECEPTOR_CLUSTERING
ASD	GOBP_REGULATION_OF_RECEPTOR_...4	SET	57	-0.089629	-0.0050598	0.11516	0.78179	GOBP_REGULATION_OF_RECEPTOR_INTERNALIZATION
ASD	GOBP_REGULATION_OF_RECEPTOR_...5	SET	18	-0.20342	-0.0064605	0.18907	0.859	GOBP_REGULATION_OF_RECEPTOR_LOCALIZATION_TO_SYNAPSE
ASD	GOBP_REGULATION_OF_RECEPTOR_...6	SET	105	0.049817	0.0038119	0.083524	0.27544	GOBP_REGULATION_OF_RECEPTOR_MEDIATED_ENDOCYTOSIS
ASD	GOBP_REGULATION_OF_RECEPTOR_...7	SET	4	-0.092899	-0.0013914	0.53375	0.56909	GOBP_REGULATION_OF_RECEPTOR_MEDIATED_ENDOCYTOSIS_INVOLVED_IN_CHOLESTEROL_TRANSPORT
ASD	GOBP_REGULATION_OF_RECEPTOR_...8	SET	22	-0.15576	-0.0054683	0.1656	0.82654	GOBP_REGULATION_OF_RECEPTOR_RECYCLING
ASD	GOBP_REGULATION_OF_RECEPTOR_...9	SET	102	0.16955	0.012788	0.083771	0.021497	GOBP_REGULATION_OF_RECEPTOR_SIGNALING_PATHWAY_VIA_STAT
ASD	GOBP_REGULATION_OF_REGULATED...	SET	119	0.07913	0.0064433	0.07594	0.14871	GOBP_REGULATION_OF_REGULATED_SECRETORY_PATHWAY
ASD	GOBP_REGULATION_OF_RELAXATIO...1	SET	6	-0.55996	-0.010271	0.38952	0.92471	GOBP_REGULATION_OF_RELAXATION_OF_CARDIAC_MUSCLE
ASD	GOBP_REGULATION_OF_RELAXATIO...2	SET	13	-0.32316	-0.0087233	0.28295	0.87329	GOBP_REGULATION_OF_RELAXATION_OF_MUSCLE
ASD	GOBP_REGULATION_OF_RELEASE_O...1	SET	44	-0.081484	-0.004043	0.12731	0.73891	GOBP_REGULATION_OF_RELEASE_OF_CYTOCHROME_C_FROM_MITOCHONDRIA
ASD	GOBP_REGULATION_OF_RELEASE_O...2	SET	76	-0.077891	-0.0050747	0.095407	0.79286	GOBP_REGULATION_OF_RELEASE_OF_SEQUESTERED_CALCIUM_ION_INTO_CYTOSOL
ASD	GOBP_REGULATION_OF_REMOVAL_O...	SET	6	0.13697	0.0025123	0.39253	0.36357	GOBP_REGULATION_OF_REMOVAL_OF_SUPEROXIDE_RADICALS
ASD	GOBP_REGULATION_OF_RENAL_SYS...	SET	32	0.066193	0.0028019	0.15729	0.33694	GOBP_REGULATION_OF_RENAL_SYSTEM_PROCESS
ASD	GOBP_REGULATION_OF_REPRODUCT...	SET	196	0.0076762	0.00080043	0.059195	0.44841	GOBP_REGULATION_OF_REPRODUCTIVE_PROCESS
ASD	GOBP_REGULATION_OF_RESPIRATO...1	SET	16	0.52746	0.015795	0.21909	0.008036	GOBP_REGULATION_OF_RESPIRATORY_BURST
ASD	GOBP_REGULATION_OF_RESPIRATO...2	SET	21	0.011955	0.00041005	0.18634	0.47442	GOBP_REGULATION_OF_RESPIRATORY_GASEOUS_EXCHANGE
ASD	GOBP_REGULATION_OF_RESPIRATO...3	SET	10	0.044857	0.0010621	0.26878	0.43373	GOBP_REGULATION_OF_RESPIRATORY_GASEOUS_EXCHANGE_BY_NERVOUS_SYSTEM_PROCESS
ASD	GOBP_REGULATION_OF_RESPIRATO...4	SET	13	0.00018965	5.1194e-06	0.23083	0.49967	GOBP_REGULATION_OF_RESPIRATORY_SYSTEM_PROCESS
ASD	GOBP_REGULATION_OF_RESPONSE_...1	SET	403	0.021522	0.0031991	0.040986	0.29976	GOBP_REGULATION_OF_RESPONSE_TO_BIOTIC_STIMULUS
ASD	GOBP_REGULATION_OF_RESPONSE_...2	SET	143	0.068487	0.0061091	0.068148	0.15746	GOBP_REGULATION_OF_RESPONSE_TO_CYTOKINE_STIMULUS
ASD	GOBP_REGULATION_OF_RESPONSE_...3	SET	293	0.035477	0.0045105	0.048932	0.23423	GOBP_REGULATION_OF_RESPONSE_TO_DNA_DAMAGE_STIMULUS
ASD	GOBP_REGULATION_OF_RESPONSE_...4	SET	2	0.19685	0.0020849	0.45809	0.3337	GOBP_REGULATION_OF_RESPONSE_TO_DRUG
ASD	GOBP_REGULATION_OF_RESPONSE_...5	SET	71	0.13318	0.0083878	0.099502	0.090383	GOBP_REGULATION_OF_RESPONSE_TO_ENDOPLASMIC_RETICULUM_STRESS
ASD	GOBP_REGULATION_OF_RESPONSE_...6	SET	947	0.046941	0.010527	0.027718	0.045191	GOBP_REGULATION_OF_RESPONSE_TO_EXTERNAL_STIMULUS
ASD	GOBP_REGULATION_OF_RESPONSE_...7	SET	27	-0.14539	-0.0056539	0.18562	0.78326	GOBP_REGULATION_OF_RESPONSE_TO_EXTRACELLULAR_STIMULUS
ASD	GOBP_REGULATION_OF_RESPONSE_...8	SET	15	-0.16322	-0.0047325	0.23758	0.75396	GOBP_REGULATION_OF_RESPONSE_TO_FOOD
ASD	GOBP_REGULATION_OF_RESPONSE_...9	SET	16	-0.089598	-0.0026829	0.21064	0.66471	GOBP_REGULATION_OF_RESPONSE_TO_OSMOTIC_STRESS
ASD	GOBP_REGULATION_OF_RESPONSE_...10	SET	83	0.081662	0.005559	0.090378	0.18312	GOBP_REGULATION_OF_RESPONSE_TO_OXIDATIVE_STRESS
ASD	GOBP_REGULATION_OF_RESPONSE_...11	SET	30	0.012081	0.00049515	0.17007	0.47169	GOBP_REGULATION_OF_RESPONSE_TO_REACTIVE_OXYGEN_SPECIES
ASD	GOBP_REGULATION_OF_RESPONSE_...12	SET	1340	0.043784	0.011544	0.023258	0.029889	GOBP_REGULATION_OF_RESPONSE_TO_STRESS
ASD	GOBP_REGULATION_OF_RESPONSE_...13	SET	20	-0.070054	-0.0023451	0.1892	0.64441	GOBP_REGULATION_OF_RESPONSE_TO_TUMOR_CELL
ASD	GOBP_REGULATION_OF_RESPONSE_...14	SET	14	-0.031165	-0.00087299	0.22007	0.55631	GOBP_REGULATION_OF_RESPONSE_TO_TYPE_II_INTERFERON
ASD	GOBP_REGULATION_OF_RESPONSE_...15	SET	153	0.074114	0.0068363	0.06961	0.14351	GOBP_REGULATION_OF_RESPONSE_TO_WOUNDING
ASD	GOBP_REGULATION_OF_RESTING_M...	SET	10	-0.028318	-0.00067049	0.23117	0.54875	GOBP_REGULATION_OF_RESTING_MEMBRANE_POTENTIAL
ASD	GOBP_REGULATION_OF_RETINAL_G...	SET	6	0.2487	0.0045617	0.37968	0.25623	GOBP_REGULATION_OF_RETINAL_GANGLION_CELL_AXON_GUIDANCE
ASD	GOBP_REGULATION_OF_RETINOIC_...	SET	16	-0.027927	-0.00083624	0.25323	0.54391	GOBP_REGULATION_OF_RETINOIC_ACID_RECEPTOR_SIGNALING_PATHWAY
ASD	GOBP_REGULATION_OF_RETROGRAD...1	SET	12	0.01811	0.0004697	0.19076	0.46218	GOBP_REGULATION_OF_RETROGRADE_PROTEIN_TRANSPORT_ER_TO_CYTOSOL
ASD	GOBP_REGULATION_OF_RETROGRAD...2	SET	7	0.32737	0.0064857	0.29626	0.13458	GOBP_REGULATION_OF_RETROGRADE_TRANSPORT_ENDOSOME_TO_GOLGI
ASD	GOBP_REGULATION_OF_RHODOPSIN...	SET	9	-0.061294	-0.0013768	0.28723	0.58449	GOBP_REGULATION_OF_RHODOPSIN_MEDIATED_SIGNALING_PATHWAY
ASD	GOBP_REGULATION_OF_RHO_DEPEN...	SET	5	0.21136	0.0035391	0.41272	0.30429	GOBP_REGULATION_OF_RHO_DEPENDENT_PROTEIN_SERINE_THREONINE_KINASE_ACTIVITY
ASD	GOBP_REGULATION_OF_RHO_PROTE...	SET	75	0.1075	0.0069579	0.097938	0.13619	GOBP_REGULATION_OF_RHO_PROTEIN_SIGNAL_TRANSDUCTION
ASD	GOBP_REGULATION_OF_RIBONUCLE...	SET	8	0.095488	0.0020223	0.2914	0.37158	GOBP_REGULATION_OF_RIBONUCLEASE_ACTIVITY
ASD	GOBP_REGULATION_OF_RIBOSOME_...	SET	5	0.32061	0.0053684	0.44998	0.23809	GOBP_REGULATION_OF_RIBOSOME_BIOGENESIS
ASD	GOBP_REGULATION_OF_RIG_I_SIG...	SET	18	0.11437	0.0036324	0.18246	0.26539	GOBP_REGULATION_OF_RIG_I_SIGNALING_PATHWAY
ASD	GOBP_REGULATION_OF_RNA_BINDI...	SET	12	-0.0027417	-7.1108e-05	0.24592	0.50445	GOBP_REGULATION_OF_RNA_BINDING
ASD	GOBP_REGULATION_OF_RNA_EXPOR...	SET	12	-0.38024	-0.0098617	0.22977	0.95101	GOBP_REGULATION_OF_RNA_EXPORT_FROM_NUCLEUS
ASD	GOBP_REGULATION_OF_RNA_POLYM...1	SET	12	-0.2203	-0.0057135	0.23197	0.82885	GOBP_REGULATION_OF_RNA_POLYMERASE_II_REGULATORY_REGION_SEQUENCE_SPECIFIC_DNA_BINDING
ASD	GOBP_REGULATION_OF_RNA_POLYM...2	SET	8	-0.10485	-0.0022205	0.38642	0.60693	GOBP_REGULATION_OF_RNA_POLYMERASE_II_TRANSCRIPTION_PREINITIATION_COMPLEX_ASSEMBLY
ASD	GOBP_REGULATION_OF_RNA_SPLIC...	SET	159	-0.016402	-0.0015421	0.06451	0.60035	GOBP_REGULATION_OF_RNA_SPLICING
ASD	GOBP_REGULATION_OF_RRNA_PROC...	SET	16	-0.12263	-0.0036721	0.21965	0.71168	GOBP_REGULATION_OF_RRNA_PROCESSING
ASD	GOBP_REGULATION_OF_RUFFLE_AS...	SET	30	0.1581	0.0064798	0.15033	0.14649	GOBP_REGULATION_OF_RUFFLE_ASSEMBLY
ASD	GOBP_REGULATION_OF_RYANODINE...	SET	24	-0.28829	-0.01057	0.17344	0.95175	GOBP_REGULATION_OF_RYANODINE_SENSITIVE_CALCIUM_RELEASE_CHANNEL_ACTIVITY
ASD	GOBP_REGULATION_OF_SALIVA_SE...	SET	8	-0.31767	-0.0067279	0.39581	0.78889	GOBP_REGULATION_OF_SALIVA_SECRETION
ASD	GOBP_REGULATION_OF_SARCOMERE...	SET	7	0.58885	0.011666	0.39033	0.065714	GOBP_REGULATION_OF_SARCOMERE_ORGANIZATION
ASD	GOBP_REGULATION_OF_SA_NODE_C...	SET	7	0.30522	0.0060468	0.36996	0.20469	GOBP_REGULATION_OF_SA_NODE_CELL_ACTION_POTENTIAL
ASD	GOBP_REGULATION_OF_SECONDARY...1	SET	9	0.15973	0.0035879	0.27399	0.27996	GOBP_REGULATION_OF_SECONDARY_HEART_FIELD_CARDIOBLAST_PROLIFERATION
ASD	GOBP_REGULATION_OF_SECONDARY...2	SET	14	-0.22476	-0.0062959	0.24339	0.82211	GOBP_REGULATION_OF_SECONDARY_METABOLIC_PROCESS
ASD	GOBP_REGULATION_OF_SECRETION	SET	585	-0.029895	-0.0053258	0.035516	0.80002	GOBP_REGULATION_OF_SECRETION
ASD	GOBP_REGULATION_OF_SENSORY_P...	SET	35	0.021955	0.00097183	0.14869	0.44131	GOBP_REGULATION_OF_SENSORY_PERCEPTION
ASD	GOBP_REGULATION_OF_SEQUESTER...1	SET	15	0.11482	0.0033292	0.2036	0.2864	GOBP_REGULATION_OF_SEQUESTERING_OF_TRIGLYCERIDE
ASD	GOBP_REGULATION_OF_SEQUESTER...2	SET	5	-0.21643	-0.003624	0.34149	0.73688	GOBP_REGULATION_OF_SEQUESTERING_OF_ZINC_ION
ASD	GOBP_REGULATION_OF_SERINE_TY...	SET	7	-0.17498	-0.0034665	0.31079	0.71328	GOBP_REGULATION_OF_SERINE_TYPE_PEPTIDASE_ACTIVITY
ASD	GOBP_REGULATION_OF_SEROTONIN...	SET	6	-0.4245	-0.0077863	0.27867	0.93615	GOBP_REGULATION_OF_SEROTONIN_SECRETION
ASD	GOBP_REGULATION_OF_SHORT_TER...	SET	14	-0.069001	-0.0019328	0.25439	0.60689	GOBP_REGULATION_OF_SHORT_TERM_NEURONAL_SYNAPTIC_PLASTICITY
ASD	GOBP_REGULATION_OF_SIGNALING...	SET	149	-0.031339	-0.002853	0.070856	0.67086	GOBP_REGULATION_OF_SIGNALING_RECEPTOR_ACTIVITY
ASD	GOBP_REGULATION_OF_SIGNAL_TR...	SET	99	0.05096	0.0037869	0.079336	0.26033	GOBP_REGULATION_OF_SIGNAL_TRANSDUCTION_BY_P53_CLASS_MEDIATOR
ASD	GOBP_REGULATION_OF_SISTER_CH...1	SET	16	0.097349	0.002915	0.2047	0.3172	GOBP_REGULATION_OF_SISTER_CHROMATID_COHESION
ASD	GOBP_REGULATION_OF_SISTER_CH...2	SET	104	0.065752	0.0050073	0.079514	0.20415	GOBP_REGULATION_OF_SISTER_CHROMATID_SEGREGATION
ASD	GOBP_REGULATION_OF_SKELETAL_...1	SET	11	-0.053109	-0.0013188	0.20336	0.60301	GOBP_REGULATION_OF_SKELETAL_MUSCLE_ADAPTATION
ASD	GOBP_REGULATION_OF_SKELETAL_...2	SET	18	-0.019538	-0.00062052	0.22969	0.53389	GOBP_REGULATION_OF_SKELETAL_MUSCLE_CELL_DIFFERENTIATION
ASD	GOBP_REGULATION_OF_SKELETAL_...3	SET	16	-0.34941	-0.010463	0.16393	0.98347	GOBP_REGULATION_OF_SKELETAL_MUSCLE_CELL_PROLIFERATION
ASD	GOBP_REGULATION_OF_SKELETAL_...4	SET	12	0.052636	0.0013651	0.22734	0.40845	GOBP_REGULATION_OF_SKELETAL_MUSCLE_CONTRACTION
ASD	GOBP_REGULATION_OF_SKELETAL_...5	SET	4	-0.028947	-0.00043355	0.36696	0.53144	GOBP_REGULATION_OF_SKELETAL_MUSCLE_CONTRACTION_BY_CALCIUM_ION_SIGNALING
ASD	GOBP_REGULATION_OF_SKELETAL_...6	SET	10	0.64763	0.015334	0.33373	0.026164	GOBP_REGULATION_OF_SKELETAL_MUSCLE_FIBER_DEVELOPMENT
ASD	GOBP_REGULATION_OF_SKELETAL_...7	SET	24	0.20852	0.0076454	0.19111	0.13763	GOBP_REGULATION_OF_SKELETAL_MUSCLE_TISSUE_DEVELOPMENT
ASD	GOBP_REGULATION_OF_SKELETAL_...8	SET	5	-0.50147	-0.0083968	0.45137	0.8667	GOBP_REGULATION_OF_SKELETAL_MUSCLE_TISSUE_GROWTH
ASD	GOBP_REGULATION_OF_SKELETAL_...9	SET	8	-0.42247	-0.0089472	0.30411	0.9176	GOBP_REGULATION_OF_SKELETAL_MUSCLE_TISSUE_REGENERATION
ASD	GOBP_REGULATION_OF_SMAD_PROT...1	SET	6	0.39321	0.0072123	0.39834	0.1618	GOBP_REGULATION_OF_SMAD_PROTEIN_COMPLEX_ASSEMBLY
ASD	GOBP_REGULATION_OF_SMAD_PROT...2	SET	32	0.16019	0.0067804	0.15552	0.15152	GOBP_REGULATION_OF_SMAD_PROTEIN_SIGNAL_TRANSDUCTION
ASD	GOBP_REGULATION_OF_SMALL_GTP...	SET	273	0.042352	0.0052006	0.050426	0.2005	GOBP_REGULATION_OF_SMALL_GTPASE_MEDIATED_SIGNAL_TRANSDUCTION
ASD	GOBP_REGULATION_OF_SMALL_MOL...	SET	299	-0.063425	-0.0081447	0.048258	0.90562	GOBP_REGULATION_OF_SMALL_MOLECULE_METABOLIC_PROCESS
ASD	GOBP_REGULATION_OF_SMOOTHENE...1	SET	85	-0.0095316	-0.00065658	0.096433	0.53937	GOBP_REGULATION_OF_SMOOTHENED_SIGNALING_PATHWAY
ASD	GOBP_REGULATION_OF_SMOOTHENE...2	SET	10	-0.10104	-0.0023922	0.28843	0.63694	GOBP_REGULATION_OF_SMOOTHENED_SIGNALING_PATHWAY_INVOLVED_IN_DORSAL_VENTRAL_NEURAL_TUBE_PATTERNING
ASD	GOBP_REGULATION_OF_SMOOTH_MU...1	SET	5	-0.097842	-0.0016383	0.4915	0.57889	GOBP_REGULATION_OF_SMOOTH_MUSCLE_CELL_CHEMOTAXIS
ASD	GOBP_REGULATION_OF_SMOOTH_MU...2	SET	26	0.0026463	0.00010098	0.14797	0.49287	GOBP_REGULATION_OF_SMOOTH_MUSCLE_CELL_DIFFERENTIATION
ASD	GOBP_REGULATION_OF_SMOOTH_MU...3	SET	59	-0.14698	-0.0084416	0.10953	0.91018	GOBP_REGULATION_OF_SMOOTH_MUSCLE_CONTRACTION
ASD	GOBP_REGULATION_OF_SNARE_COM...	SET	14	0.18394	0.0051526	0.23273	0.21466	GOBP_REGULATION_OF_SNARE_COMPLEX_ASSEMBLY
ASD	GOBP_REGULATION_OF_SNRNA_TRA...	SET	5	-0.49636	-0.0083113	0.34888	0.92258	GOBP_REGULATION_OF_SNRNA_TRANSCRIPTION_BY_RNA_POLYMERASE_II
ASD	GOBP_REGULATION_OF_SODIUM_DE...	SET	5	0.14432	0.0024165	0.44014	0.3715	GOBP_REGULATION_OF_SODIUM_DEPENDENT_PHOSPHATE_TRANSPORT
ASD	GOBP_REGULATION_OF_SODIUM_IO...1	SET	60	-0.066699	-0.0038629	0.11899	0.71244	GOBP_REGULATION_OF_SODIUM_ION_TRANSMEMBRANE_TRANSPORT
ASD	GOBP_REGULATION_OF_SODIUM_IO...2	SET	84	-0.038054	-0.0026059	0.094946	0.65571	GOBP_REGULATION_OF_SODIUM_ION_TRANSPORT
ASD	GOBP_REGULATION_OF_SODIUM_PR...	SET	7	-0.76146	-0.015085	0.35071	0.98503	GOBP_REGULATION_OF_SODIUM_PROTON_ANTIPORTER_ACTIVITY
ASD	GOBP_REGULATION_OF_SOMATIC_S...	SET	10	0.34199	0.0080972	0.27399	0.10599	GOBP_REGULATION_OF_SOMATIC_STEM_CELL_POPULATION_MAINTENANCE
ASD	GOBP_REGULATION_OF_SOMITOGEN...	SET	6	0.31509	0.0057794	0.31012	0.15482	GOBP_REGULATION_OF_SOMITOGENESIS
ASD	GOBP_REGULATION_OF_SPHINGOLI...	SET	13	-0.17095	-0.0046145	0.22412	0.77719	GOBP_REGULATION_OF_SPHINGOLIPID_BIOSYNTHETIC_PROCESS
ASD	GOBP_REGULATION_OF_SPINDLE_A...	SET	31	-0.044664	-0.0018608	0.17095	0.60306	GOBP_REGULATION_OF_SPINDLE_ASSEMBLY
ASD	GOBP_REGULATION_OF_SPINDLE_O...	SET	45	0.12323	0.0061833	0.13153	0.17442	GOBP_REGULATION_OF_SPINDLE_ORGANIZATION
ASD	GOBP_REGULATION_OF_SPONTANEO...	SET	5	0.60346	0.010105	0.38808	0.059984	GOBP_REGULATION_OF_SPONTANEOUS_SYNAPTIC_TRANSMISSION
ASD	GOBP_REGULATION_OF_SPROUTING...	SET	38	0.21028	0.0096978	0.15911	0.093157	GOBP_REGULATION_OF_SPROUTING_ANGIOGENESIS
ASD	GOBP_REGULATION_OF_SREBP_SIG...	SET	7	0.14322	0.0028373	0.31515	0.32475	GOBP_REGULATION_OF_SREBP_SIGNALING_PATHWAY
ASD	GOBP_REGULATION_OF_STEM_CELL...1	SET	78	0.047979	0.0031666	0.093802	0.30451	GOBP_REGULATION_OF_STEM_CELL_DIFFERENTIATION
ASD	GOBP_REGULATION_OF_STEM_CELL...2	SET	10	0.11194	0.0026505	0.3018	0.35535	GOBP_REGULATION_OF_STEM_CELL_DIVISION
ASD	GOBP_REGULATION_OF_STEM_CELL...3	SET	67	0.11314	0.0069228	0.096011	0.11933	GOBP_REGULATION_OF_STEM_CELL_POPULATION_MAINTENANCE
ASD	GOBP_REGULATION_OF_STEM_CELL...4	SET	76	0.1108	0.0072186	0.10042	0.13495	GOBP_REGULATION_OF_STEM_CELL_PROLIFERATION
ASD	GOBP_REGULATION_OF_STEROID_B...	SET	67	-0.13008	-0.0079592	0.10311	0.89644	GOBP_REGULATION_OF_STEROID_BIOSYNTHETIC_PROCESS
ASD	GOBP_REGULATION_OF_STEROID_H...1	SET	16	0.060849	0.0018221	0.22771	0.39465	GOBP_REGULATION_OF_STEROID_HORMONE_BIOSYNTHETIC_PROCESS
ASD	GOBP_REGULATION_OF_STEROID_H...2	SET	22	-0.015821	-0.00055542	0.19759	0.53191	GOBP_REGULATION_OF_STEROID_HORMONE_SECRETION
ASD	GOBP_REGULATION_OF_STEROID_M...	SET	89	-0.059584	-0.0041994	0.086658	0.75414	GOBP_REGULATION_OF_STEROID_METABOLIC_PROCESS
ASD	GOBP_REGULATION_OF_STEROL_TR...	SET	61	0.033947	0.0019823	0.11435	0.38329	GOBP_REGULATION_OF_STEROL_TRANSPORT
ASD	GOBP_REGULATION_OF_STORE_OPE...1	SET	8	0.28185	0.0059691	0.31075	0.18221	GOBP_REGULATION_OF_STORE_OPERATED_CALCIUM_CHANNEL_ACTIVITY
ASD	GOBP_REGULATION_OF_STORE_OPE...2	SET	15	0.11712	0.0033959	0.21898	0.29638	GOBP_REGULATION_OF_STORE_OPERATED_CALCIUM_ENTRY
ASD	GOBP_REGULATION_OF_STRESS_AC...	SET	186	0.043052	0.0043744	0.060368	0.23788	GOBP_REGULATION_OF_STRESS_ACTIVATED_PROTEIN_KINASE_SIGNALING_CASCADE
ASD	GOBP_REGULATION_OF_STRESS_GR...	SET	5	-0.24209	-0.0040537	0.28582	0.8015	GOBP_REGULATION_OF_STRESS_GRANULE_ASSEMBLY
ASD	GOBP_REGULATION_OF_STRIATED_...1	SET	81	0.15689	0.010551	0.10315	0.064151	GOBP_REGULATION_OF_STRIATED_MUSCLE_CELL_DIFFERENTIATION
ASD	GOBP_REGULATION_OF_STRIATED_...2	SET	83	-0.0057141	-0.00038898	0.09174	0.52483	GOBP_REGULATION_OF_STRIATED_MUSCLE_CONTRACTION
ASD	GOBP_REGULATION_OF_STRIATED_...3	SET	17	0.31326	0.0096687	0.18368	0.044065	GOBP_REGULATION_OF_STRIATED_MUSCLE_TISSUE_DEVELOPMENT
ASD	GOBP_REGULATION_OF_SUBSTRATE...	SET	59	-0.019383	-0.0011132	0.11152	0.56899	GOBP_REGULATION_OF_SUBSTRATE_ADHESION_DEPENDENT_CELL_SPREADING
ASD	GOBP_REGULATION_OF_SULFUR_ME...	SET	11	-0.23092	-0.0057343	0.24051	0.8315	GOBP_REGULATION_OF_SULFUR_METABOLIC_PROCESS
ASD	GOBP_REGULATION_OF_SUPEROXID...1	SET	20	0.074321	0.0024879	0.20377	0.35766	GOBP_REGULATION_OF_SUPEROXIDE_ANION_GENERATION
ASD	GOBP_REGULATION_OF_SUPEROXID...2	SET	3	0.081902	0.0010623	0.44165	0.42644	GOBP_REGULATION_OF_SUPEROXIDE_DISMUTASE_ACTIVITY
ASD	GOBP_REGULATION_OF_SUPEROXID...3	SET	27	0.07252	0.0028201	0.17684	0.34088	GOBP_REGULATION_OF_SUPEROXIDE_METABOLIC_PROCESS
ASD	GOBP_REGULATION_OF_SUPRAMOLE...	SET	340	0.079171	0.010829	0.044734	0.038389	GOBP_REGULATION_OF_SUPRAMOLECULAR_FIBER_ORGANIZATION
ASD	GOBP_REGULATION_OF_SYNAPSE_A...	SET	102	0.0084467	0.00063707	0.088894	0.46215	GOBP_REGULATION_OF_SYNAPSE_ASSEMBLY
ASD	GOBP_REGULATION_OF_SYNAPSE_M...	SET	19	0.2891	0.0094327	0.19864	0.072795	GOBP_REGULATION_OF_SYNAPSE_MATURATION
ASD	GOBP_REGULATION_OF_SYNAPSE_P...	SET	7	0.38306	0.0075888	0.29809	0.099404	GOBP_REGULATION_OF_SYNAPSE_PRUNING
ASD	GOBP_REGULATION_OF_SYNAPSE_S...1	SET	6	-0.079539	-0.0014589	0.37708	0.58353	GOBP_REGULATION_OF_SYNAPSE_STRUCTURAL_PLASTICITY
ASD	GOBP_REGULATION_OF_SYNAPSE_S...2	SET	215	0.096689	0.010554	0.058904	0.050362	GOBP_REGULATION_OF_SYNAPSE_STRUCTURE_OR_ACTIVITY
ASD	GOBP_REGULATION_OF_SYNAPTIC_...1	SET	6	0.017234	0.00031611	0.36545	0.48119	GOBP_REGULATION_OF_SYNAPTIC_ASSEMBLY_AT_NEUROMUSCULAR_JUNCTION
ASD	GOBP_REGULATION_OF_SYNAPTIC_...2	SET	182	0.068788	0.0069146	0.062319	0.13485	GOBP_REGULATION_OF_SYNAPTIC_PLASTICITY
ASD	GOBP_REGULATION_OF_SYNAPTIC_...3	SET	8	-0.02328	-0.00049303	0.30374	0.53055	GOBP_REGULATION_OF_SYNAPTIC_TRANSMISSION_CHOLINERGIC
ASD	GOBP_REGULATION_OF_SYNAPTIC_...4	SET	7	-0.489	-0.0096876	0.25115	0.97422	GOBP_REGULATION_OF_SYNAPTIC_TRANSMISSION_DOPAMINERGIC
ASD	GOBP_REGULATION_OF_SYNAPTIC_...5	SET	35	0.026417	0.0011693	0.146	0.42821	GOBP_REGULATION_OF_SYNAPTIC_TRANSMISSION_GABAERGIC
ASD	GOBP_REGULATION_OF_SYNAPTIC_...6	SET	74	-0.086661	-0.0055717	0.10807	0.78869	GOBP_REGULATION_OF_SYNAPTIC_TRANSMISSION_GLUTAMATERGIC
ASD	GOBP_REGULATION_OF_SYNAPTIC_...7	SET	6	0.62992	0.011554	0.34201	0.032762	GOBP_REGULATION_OF_SYNAPTIC_VESICLE_CLUSTERING
ASD	GOBP_REGULATION_OF_SYNAPTIC_...8	SET	12	0.3089	0.0080115	0.23502	0.094372	GOBP_REGULATION_OF_SYNAPTIC_VESICLE_CYCLE
ASD	GOBP_REGULATION_OF_SYNAPTIC_...9	SET	18	0.1408	0.0044715	0.21372	0.25502	GOBP_REGULATION_OF_SYNAPTIC_VESICLE_ENDOCYTOSIS
ASD	GOBP_REGULATION_OF_SYNAPTIC_...10	SET	40	0.13249	0.0062688	0.12731	0.14901	GOBP_REGULATION_OF_SYNAPTIC_VESICLE_EXOCYTOSIS
ASD	GOBP_REGULATION_OF_SYNAPTIC_...11	SET	12	-0.18521	-0.0048036	0.25764	0.76389	GOBP_REGULATION_OF_SYNAPTIC_VESICLE_MEMBRANE_ORGANIZATION
ASD	GOBP_REGULATION_OF_SYNAPTIC_...12	SET	8	0.19737	0.00418	0.32078	0.26919	GOBP_REGULATION_OF_SYNAPTIC_VESICLE_PRIMING
ASD	GOBP_REGULATION_OF_SYNAPTIC_...13	SET	23	0.13057	0.0046866	0.17781	0.23138	GOBP_REGULATION_OF_SYNAPTIC_VESICLE_RECYCLING
ASD	GOBP_REGULATION_OF_SYNAPTIC_...14	SET	6	0.60621	0.011119	0.41272	0.070952	GOBP_REGULATION_OF_SYNAPTIC_VESICLE_TRANSPORT
ASD	GOBP_REGULATION_OF_SYNCYTIUM...	SET	28	-0.04855	-0.0019225	0.14153	0.63422	GOBP_REGULATION_OF_SYNCYTIUM_FORMATION_BY_PLASMA_MEMBRANE_FUSION
ASD	GOBP_REGULATION_OF_SYSTEMIC_...1	SET	81	-0.12279	-0.0082577	0.096965	0.89729	GOBP_REGULATION_OF_SYSTEMIC_ARTERIAL_BLOOD_PRESSURE
ASD	GOBP_REGULATION_OF_SYSTEMIC_...2	SET	14	-0.10235	-0.002867	0.22606	0.67463	GOBP_REGULATION_OF_SYSTEMIC_ARTERIAL_BLOOD_PRESSURE_BY_CIRCULATORY_RENIN_ANGIOTENSIN
ASD	GOBP_REGULATION_OF_SYSTEMIC_...3	SET	6	0.33825	0.0062043	0.31057	0.13805	GOBP_REGULATION_OF_SYSTEMIC_ARTERIAL_BLOOD_PRESSURE_BY_ENDOTHELIN
ASD	GOBP_REGULATION_OF_SYSTEMIC_...4	SET	33	0.015376	0.00066093	0.15311	0.46	GOBP_REGULATION_OF_SYSTEMIC_ARTERIAL_BLOOD_PRESSURE_BY_HORMONE
ASD	GOBP_REGULATION_OF_SYSTEMIC_...5	SET	8	-0.87068	-0.01844	0.31898	0.99683	GOBP_REGULATION_OF_SYSTEMIC_ARTERIAL_BLOOD_PRESSURE_BY_NOREPINEPHRINE_EPINEPHRINE
ASD	GOBP_REGULATION_OF_SYSTEMIC_...6	SET	21	0.092693	0.0031794	0.18676	0.30984	GOBP_REGULATION_OF_SYSTEMIC_ARTERIAL_BLOOD_PRESSURE_BY_RENIN_ANGIOTENSIN
ASD	GOBP_REGULATION_OF_SYSTEMIC_...7	SET	4	-0.76208	-0.011414	0.46557	0.94916	GOBP_REGULATION_OF_SYSTEMIC_ARTERIAL_BLOOD_PRESSURE_BY_VASOPRESSIN
ASD	GOBP_REGULATION_OF_SYSTEMIC_...8	SET	41	-0.13518	-0.0064751	0.13687	0.83833	GOBP_REGULATION_OF_SYSTEMIC_ARTERIAL_BLOOD_PRESSURE_MEDIATED_BY_A_CHEMICAL_SIGNAL
ASD	GOBP_REGULATION_OF_SYSTEM_PR...	SET	537	0.013403	0.0022909	0.037853	0.36164	GOBP_REGULATION_OF_SYSTEM_PROCESS
ASD	GOBP_REGULATION_OF_TAU_PROTE...	SET	11	-0.0087949	-0.0002184	0.25096	0.51398	GOBP_REGULATION_OF_TAU_PROTEIN_KINASE_ACTIVITY
ASD	GOBP_REGULATION_OF_TELOMERAS...	SET	50	-0.037288	-0.0019719	0.13167	0.61148	GOBP_REGULATION_OF_TELOMERASE_ACTIVITY
ASD	GOBP_REGULATION_OF_TELOMERE_...1	SET	26	-0.074225	-0.0028325	0.16982	0.66897	GOBP_REGULATION_OF_TELOMERE_CAPPING
ASD	GOBP_REGULATION_OF_TELOMERE_...2	SET	99	0.075657	0.0056222	0.08778	0.19438	GOBP_REGULATION_OF_TELOMERE_MAINTENANCE
ASD	GOBP_REGULATION_OF_TELOMERE_...3	SET	19	0.1787	0.0058306	0.19521	0.17999	GOBP_REGULATION_OF_TELOMERE_MAINTENANCE_IN_RESPONSE_TO_DNA_DAMAGE
ASD	GOBP_REGULATION_OF_TELOMERE_...4	SET	59	0.033095	0.0019007	0.1193	0.39073	GOBP_REGULATION_OF_TELOMERE_MAINTENANCE_VIA_TELOMERE_LENGTHENING
ASD	GOBP_REGULATION_OF_TETRAPYRR...	SET	8	0.28327	0.0059993	0.30491	0.17645	GOBP_REGULATION_OF_TETRAPYRROLE_METABOLIC_PROCESS
ASD	GOBP_REGULATION_OF_THE_FORCE...1	SET	26	0.22707	0.008665	0.16602	0.085717	GOBP_REGULATION_OF_THE_FORCE_OF_HEART_CONTRACTION
ASD	GOBP_REGULATION_OF_THE_FORCE...2	SET	6	0.32362	0.0059359	0.36065	0.18478	GOBP_REGULATION_OF_THE_FORCE_OF_HEART_CONTRACTION_BY_CHEMICAL_SIGNAL
ASD	GOBP_REGULATION_OF_THYMOCYTE...	SET	13	0.12034	0.0032485	0.17684	0.24809	GOBP_REGULATION_OF_THYMOCYTE_APOPTOTIC_PROCESS
ASD	GOBP_REGULATION_OF_THYROID_H...	SET	6	-0.02376	-0.0004358	0.38838	0.52439	GOBP_REGULATION_OF_THYROID_HORMONE_GENERATION
ASD	GOBP_REGULATION_OF_TISSUE_RE...	SET	73	0.055821	0.0035646	0.10464	0.29686	GOBP_REGULATION_OF_TISSUE_REMODELING
ASD	GOBP_REGULATION_OF_TOLERANCE...	SET	17	0.34878	0.010765	0.19453	0.0365	GOBP_REGULATION_OF_TOLERANCE_INDUCTION
ASD	GOBP_REGULATION_OF_TOLL_LIKE...1	SET	12	0.44308	0.011491	0.26274	0.045871	GOBP_REGULATION_OF_TOLL_LIKE_RECEPTOR_2_SIGNALING_PATHWAY
ASD	GOBP_REGULATION_OF_TOLL_LIKE...2	SET	9	0.13085	0.0029391	0.26181	0.30862	GOBP_REGULATION_OF_TOLL_LIKE_RECEPTOR_3_SIGNALING_PATHWAY
ASD	GOBP_REGULATION_OF_TOLL_LIKE...3	SET	23	0.25035	0.0089863	0.17164	0.072353	GOBP_REGULATION_OF_TOLL_LIKE_RECEPTOR_4_SIGNALING_PATHWAY
ASD	GOBP_REGULATION_OF_TOLL_LIKE...4	SET	5	-0.58287	-0.0097598	0.33799	0.95768	GOBP_REGULATION_OF_TOLL_LIKE_RECEPTOR_7_SIGNALING_PATHWAY
ASD	GOBP_REGULATION_OF_TOLL_LIKE...5	SET	10	-0.48554	-0.011496	0.25667	0.97072	GOBP_REGULATION_OF_TOLL_LIKE_RECEPTOR_9_SIGNALING_PATHWAY
ASD	GOBP_REGULATION_OF_TOLL_LIKE...6	SET	28	0.23137	0.009162	0.17159	0.088774	GOBP_REGULATION_OF_TOLL_LIKE_RECEPTOR_SIGNALING_PATHWAY
ASD	GOBP_REGULATION_OF_TOOTH_MIN...	SET	10	0.21435	0.0050751	0.27006	0.21369	GOBP_REGULATION_OF_TOOTH_MINERALIZATION
ASD	GOBP_REGULATION_OF_TORC1_SIG...	SET	45	0.059037	0.0029623	0.12519	0.31862	GOBP_REGULATION_OF_TORC1_SIGNALING
ASD	GOBP_REGULATION_OF_TORC2_SIG...	SET	5	0.70223	0.011758	0.39803	0.038853	GOBP_REGULATION_OF_TORC2_SIGNALING
ASD	GOBP_REGULATION_OF_TOR_SIGNA...	SET	105	-0.0536	-0.0041013	0.080109	0.74827	GOBP_REGULATION_OF_TOR_SIGNALING
ASD	GOBP_REGULATION_OF_TRAIL_ACT...	SET	4	0.6448	0.0096573	0.40206	0.054396	GOBP_REGULATION_OF_TRAIL_ACTIVATED_APOPTOTIC_SIGNALING_PATHWAY
ASD	GOBP_REGULATION_OF_TRANSCRIP...1	SET	6	-0.15007	-0.0027527	0.28482	0.70087	GOBP_REGULATION_OF_TRANSCRIPTION_BY_GLUCOSE
ASD	GOBP_REGULATION_OF_TRANSCRIP...2	SET	42	0.017216	0.00083464	0.12551	0.44545	GOBP_REGULATION_OF_TRANSCRIPTION_BY_RNA_POLYMERASE_I
ASD	GOBP_REGULATION_OF_TRANSCRIP...3	SET	28	0.22057	0.0087344	0.1735	0.10183	GOBP_REGULATION_OF_TRANSCRIPTION_BY_RNA_POLYMERASE_III
ASD	GOBP_REGULATION_OF_TRANSCRIP...4	SET	84	0.071235	0.0048782	0.088052	0.20926	GOBP_REGULATION_OF_TRANSCRIPTION_ELONGATION_BY_RNA_POLYMERASE_II
ASD	GOBP_REGULATION_OF_TRANSCRIP...5	SET	11	-0.038797	-0.00096342	0.26343	0.55854	GOBP_REGULATION_OF_TRANSCRIPTION_FROM_RNA_POLYMERASE_II_PROMOTER_IN_RESPONSE_TO_HYPOXIA
ASD	GOBP_REGULATION_OF_TRANSCRIP...6	SET	7	-0.33373	-0.0066116	0.3288	0.84494	GOBP_REGULATION_OF_TRANSCRIPTION_FROM_RNA_POLYMERASE_II_PROMOTER_IN_RESPONSE_TO_OXIDATIVE_STRESS
ASD	GOBP_REGULATION_OF_TRANSCRIP...7	SET	21	0.27085	0.0092903	0.17993	0.066139	GOBP_REGULATION_OF_TRANSCRIPTION_INVOLVED_IN_G1_S_TRANSITION_OF_MITOTIC_CELL_CYCLE
ASD	GOBP_REGULATION_OF_TRANSCRIP...8	SET	15	0.32459	0.0094112	0.18932	0.043232	GOBP_REGULATION_OF_TRANSCRIPTION_OF_NUCLEOLAR_LARGE_RRNA_BY_RNA_POLYMERASE_I
ASD	GOBP_REGULATION_OF_TRANSCRIP...9	SET	48	0.040539	0.0021007	0.12705	0.37483	GOBP_REGULATION_OF_TRANSCRIPTION_REGULATORY_REGION_DNA_BINDING
ASD	GOBP_REGULATION_OF_TRANSFERA...	SET	788	0.073898	0.015189	0.03075	0.0081325	GOBP_REGULATION_OF_TRANSFERASE_ACTIVITY
ASD	GOBP_REGULATION_OF_TRANSFORM...1	SET	10	-0.1864	-0.0044134	0.26251	0.76116	GOBP_REGULATION_OF_TRANSFORMING_GROWTH_FACTOR_BETA1_PRODUCTION
ASD	GOBP_REGULATION_OF_TRANSFORM...2	SET	8	0.20366	0.0043132	0.31127	0.25647	GOBP_REGULATION_OF_TRANSFORMING_GROWTH_FACTOR_BETA_ACTIVATION
ASD	GOBP_REGULATION_OF_TRANSLATI...1	SET	20	-0.0078938	-0.00026425	0.18825	0.51672	GOBP_REGULATION_OF_TRANSLATIONAL_ELONGATION
ASD	GOBP_REGULATION_OF_TRANSLATI...2	SET	15	0.22321	0.0064718	0.20173	0.13427	GOBP_REGULATION_OF_TRANSLATIONAL_FIDELITY
ASD	GOBP_REGULATION_OF_TRANSLATI...3	SET	73	0.10542	0.0067321	0.096894	0.1383	GOBP_REGULATION_OF_TRANSLATIONAL_INITIATION
ASD	GOBP_REGULATION_OF_TRANSLATI...4	SET	11	-0.62348	-0.015482	0.23244	0.99634	GOBP_REGULATION_OF_TRANSLATIONAL_INITIATION_BY_EIF2_ALPHA_PHOSPHORYLATION
ASD	GOBP_REGULATION_OF_TRANSLATI...5	SET	15	-0.46208	-0.013398	0.2078	0.98691	GOBP_REGULATION_OF_TRANSLATIONAL_INITIATION_IN_RESPONSE_TO_STRESS
ASD	GOBP_REGULATION_OF_TRANSLATI...6	SET	10	0.19412	0.0045962	0.2335	0.20289	GOBP_REGULATION_OF_TRANSLATIONAL_TERMINATION
ASD	GOBP_REGULATION_OF_TRANSLATI...7	SET	6	-0.48188	-0.0088387	0.31937	0.93432	GOBP_REGULATION_OF_TRANSLATION_AT_SYNAPSE
ASD	GOBP_REGULATION_OF_TRANSLATI...8	SET	8	-0.67973	-0.014396	0.33064	0.98009	GOBP_REGULATION_OF_TRANSLATION_INITIATION_IN_RESPONSE_TO_ENDOPLASMIC_RETICULUM_STRESS
ASD	GOBP_REGULATION_OF_TRANSLATI...9	SET	10	-0.68535	-0.016227	0.29116	0.9907	GOBP_REGULATION_OF_TRANSLATION_IN_RESPONSE_TO_ENDOPLASMIC_RETICULUM_STRESS
ASD	GOBP_REGULATION_OF_TRANSLATI...10	SET	20	-0.37846	-0.012669	0.18122	0.98161	GOBP_REGULATION_OF_TRANSLATION_IN_RESPONSE_TO_STRESS
ASD	GOBP_REGULATION_OF_TRANSMEMB...1	SET	258	-0.023737	-0.0028347	0.052863	0.67329	GOBP_REGULATION_OF_TRANSMEMBRANE_RECEPTOR_PROTEIN_SERINE_THREONINE_KINASE_SIGNALING_PATHWAY
ASD	GOBP_REGULATION_OF_TRANSMEMB...2	SET	553	-0.017885	-0.0031007	0.037283	0.68428	GOBP_REGULATION_OF_TRANSMEMBRANE_TRANSPORT
ASD	GOBP_REGULATION_OF_TRANSMISS...	SET	16	-0.12794	-0.0038312	0.21139	0.72749	GOBP_REGULATION_OF_TRANSMISSION_OF_NERVE_IMPULSE
ASD	GOBP_REGULATION_OF_TRANSPORT	SET	1644	-0.013036	-0.0037717	0.021796	0.72511	GOBP_REGULATION_OF_TRANSPORT
ASD	GOBP_REGULATION_OF_TRANSPORT...	SET	271	-0.0035434	-0.00043354	0.052851	0.52673	GOBP_REGULATION_OF_TRANSPORTER_ACTIVITY
ASD	GOBP_REGULATION_OF_TRANS_SYN...	SET	438	0.03229	0.0049986	0.041006	0.21552	GOBP_REGULATION_OF_TRANS_SYNAPTIC_SIGNALING
ASD	GOBP_REGULATION_OF_TRIGLYCER...1	SET	19	-0.18902	-0.0061673	0.18055	0.85242	GOBP_REGULATION_OF_TRIGLYCERIDE_BIOSYNTHETIC_PROCESS
ASD	GOBP_REGULATION_OF_TRIGLYCER...2	SET	13	0.27837	0.0075141	0.22549	0.10852	GOBP_REGULATION_OF_TRIGLYCERIDE_CATABOLIC_PROCESS
ASD	GOBP_REGULATION_OF_TRIGLYCER...3	SET	37	-0.024844	-0.0011306	0.12972	0.57594	GOBP_REGULATION_OF_TRIGLYCERIDE_METABOLIC_PROCESS
ASD	GOBP_REGULATION_OF_TUBE_SIZE	SET	131	-0.054214	-0.0046301	0.076447	0.76088	GOBP_REGULATION_OF_TUBE_SIZE
ASD	GOBP_REGULATION_OF_TUMOR_NEC...	SET	46	-0.14153	-0.0071797	0.12264	0.87573	GOBP_REGULATION_OF_TUMOR_NECROSIS_FACTOR_MEDIATED_SIGNALING_PATHWAY
ASD	GOBP_REGULATION_OF_TYPE_2_IM...	SET	33	0.273	0.011734	0.13819	0.024112	GOBP_REGULATION_OF_TYPE_2_IMMUNE_RESPONSE
ASD	GOBP_REGULATION_OF_TYPE_B_PA...1	SET	9	0.12921	0.0029024	0.29395	0.33013	GOBP_REGULATION_OF_TYPE_B_PANCREATIC_CELL_DEVELOPMENT
ASD	GOBP_REGULATION_OF_TYPE_B_PA...2	SET	15	-0.18558	-0.0053807	0.2116	0.80976	GOBP_REGULATION_OF_TYPE_B_PANCREATIC_CELL_PROLIFERATION
ASD	GOBP_REGULATION_OF_TYPE_I_IN...	SET	37	0.27177	0.012368	0.12527	0.015032	GOBP_REGULATION_OF_TYPE_I_INTERFERON_MEDIATED_SIGNALING_PATHWAY
ASD	GOBP_REGULATION_OF_T_CELL_AC...1	SET	338	0.063907	0.0087156	0.045229	0.078846	GOBP_REGULATION_OF_T_CELL_ACTIVATION
ASD	GOBP_REGULATION_OF_T_CELL_AC...2	SET	5	-0.059836	-0.0010019	0.31316	0.57576	GOBP_REGULATION_OF_T_CELL_ACTIVATION_VIA_T_CELL_RECEPTOR_CONTACT_WITH_ANTIGEN_BOUND_TO_MHC_MOLECULE_ON_ANTIGEN_PRESENTING_CELL
ASD	GOBP_REGULATION_OF_T_CELL_AP...	SET	37	0.047089	0.002143	0.12265	0.35052	GOBP_REGULATION_OF_T_CELL_APOPTOTIC_PROCESS
ASD	GOBP_REGULATION_OF_T_CELL_CH...	SET	15	0.089019	0.002581	0.20685	0.33347	GOBP_REGULATION_OF_T_CELL_CHEMOTAXIS
ASD	GOBP_REGULATION_OF_T_CELL_CO...	SET	5	-0.1163	-0.0019473	0.40752	0.61232	GOBP_REGULATION_OF_T_CELL_COSTIMULATION
ASD	GOBP_REGULATION_OF_T_CELL_DI...1	SET	168	0.20479	0.019786	0.064703	0.00077694	GOBP_REGULATION_OF_T_CELL_DIFFERENTIATION
ASD	GOBP_REGULATION_OF_T_CELL_DI...2	SET	26	0.10486	0.0040017	0.16496	0.26249	GOBP_REGULATION_OF_T_CELL_DIFFERENTIATION_IN_THYMUS
ASD	GOBP_REGULATION_OF_T_CELL_EX...	SET	4	0.46556	0.0069727	0.43259	0.14093	GOBP_REGULATION_OF_T_CELL_EXTRAVASATION
ASD	GOBP_REGULATION_OF_T_CELL_ME...1	SET	36	0.2073	0.0093057	0.15897	0.096122	GOBP_REGULATION_OF_T_CELL_MEDIATED_CYTOTOXICITY
ASD	GOBP_REGULATION_OF_T_CELL_ME...2	SET	7	0.03388	0.0006712	0.31616	0.45733	GOBP_REGULATION_OF_T_CELL_MEDIATED_IMMUNE_RESPONSE_TO_TUMOR_CELL
ASD	GOBP_REGULATION_OF_T_CELL_ME...3	SET	79	0.27773	0.018447	0.099093	0.0025371	GOBP_REGULATION_OF_T_CELL_MEDIATED_IMMUNITY
ASD	GOBP_REGULATION_OF_T_CELL_MI...	SET	45	0.15697	0.0078762	0.12486	0.10436	GOBP_REGULATION_OF_T_CELL_MIGRATION
ASD	GOBP_REGULATION_OF_T_CELL_RE...	SET	40	0.0030298	0.00014335	0.13071	0.49075	GOBP_REGULATION_OF_T_CELL_RECEPTOR_SIGNALING_PATHWAY
ASD	GOBP_REGULATION_OF_T_CIRCLE_...	SET	6	0.10489	0.001924	0.3146	0.36941	GOBP_REGULATION_OF_T_CIRCLE_FORMATION
ASD	GOBP_REGULATION_OF_T_HELPER_...1	SET	19	0.50157	0.016365	0.18934	0.0040396	GOBP_REGULATION_OF_T_HELPER_17_CELL_DIFFERENTIATION
ASD	GOBP_REGULATION_OF_T_HELPER_...2	SET	7	0.80379	0.015924	0.33081	0.0075609	GOBP_REGULATION_OF_T_HELPER_17_CELL_LINEAGE_COMMITMENT
ASD	GOBP_REGULATION_OF_T_HELPER_...3	SET	28	0.36988	0.014647	0.15709	0.0092775	GOBP_REGULATION_OF_T_HELPER_17_TYPE_IMMUNE_RESPONSE
ASD	GOBP_REGULATION_OF_T_HELPER_...4	SET	10	0.14854	0.0035171	0.24235	0.26997	GOBP_REGULATION_OF_T_HELPER_1_CELL_DIFFERENTIATION
ASD	GOBP_REGULATION_OF_T_HELPER_...5	SET	30	0.21592	0.0088499	0.14359	0.066336	GOBP_REGULATION_OF_T_HELPER_1_TYPE_IMMUNE_RESPONSE
ASD	GOBP_REGULATION_OF_T_HELPER_...6	SET	11	0.58139	0.014437	0.28117	0.019339	GOBP_REGULATION_OF_T_HELPER_2_CELL_DIFFERENTIATION
ASD	GOBP_REGULATION_OF_T_HELPER_...7	SET	38	0.42952	0.019809	0.13472	0.00071697	GOBP_REGULATION_OF_T_HELPER_CELL_DIFFERENTIATION
ASD	GOBP_REGULATION_OF_UBIQUITIN...1	SET	159	0.026581	0.002499	0.067156	0.34613	GOBP_REGULATION_OF_UBIQUITIN_DEPENDENT_PROTEIN_CATABOLIC_PROCESS
ASD	GOBP_REGULATION_OF_UBIQUITIN...2	SET	27	0.039195	0.0015242	0.14748	0.39521	GOBP_REGULATION_OF_UBIQUITIN_PROTEIN_LIGASE_ACTIVITY
ASD	GOBP_REGULATION_OF_UBIQUITIN...3	SET	56	0.047503	0.0026581	0.10923	0.33182	GOBP_REGULATION_OF_UBIQUITIN_PROTEIN_TRANSFERASE_ACTIVITY
ASD	GOBP_REGULATION_OF_UNSATURAT...	SET	11	-0.49861	-0.012382	0.24366	0.97963	GOBP_REGULATION_OF_UNSATURATED_FATTY_ACID_BIOSYNTHETIC_PROCESS
ASD	GOBP_REGULATION_OF_URINE_VOL...	SET	19	0.11493	0.0037498	0.18323	0.26526	GOBP_REGULATION_OF_URINE_VOLUME
ASD	GOBP_REGULATION_OF_VACUOLE_O...	SET	43	0.065708	0.0032231	0.12121	0.29387	GOBP_REGULATION_OF_VACUOLE_ORGANIZATION
ASD	GOBP_REGULATION_OF_VASCULAR_...1	SET	2	0.57885	0.0061307	0.61312	0.17256	GOBP_REGULATION_OF_VASCULAR_ASSOCIATED_SMOOTH_MUSCLE_CELL_DEDIFFERENTIATION
ASD	GOBP_REGULATION_OF_VASCULAR_...2	SET	13	0.1115	0.0030099	0.22359	0.309	GOBP_REGULATION_OF_VASCULAR_ASSOCIATED_SMOOTH_MUSCLE_CELL_DIFFERENTIATION
ASD	GOBP_REGULATION_OF_VASCULAR_...3	SET	8	-0.29795	-0.0063101	0.3054	0.83536	GOBP_REGULATION_OF_VASCULAR_ASSOCIATED_SMOOTH_MUSCLE_CONTRACTION
ASD	GOBP_REGULATION_OF_VASCULAR_...4	SET	28	-0.041415	-0.00164	0.1677	0.59753	GOBP_REGULATION_OF_VASCULAR_ENDOTHELIAL_GROWTH_FACTOR_RECEPTOR_SIGNALING_PATHWAY
ASD	GOBP_REGULATION_OF_VASCULAR_...5	SET	48	0.13599	0.0070468	0.12418	0.13674	GOBP_REGULATION_OF_VASCULAR_PERMEABILITY
ASD	GOBP_REGULATION_OF_VASCULAR_...6	SET	9	0.15988	0.0035913	0.28089	0.28462	GOBP_REGULATION_OF_VASCULAR_WOUND_HEALING
ASD	GOBP_REGULATION_OF_VASCULATU...	SET	268	0.011229	0.0013663	0.05291	0.41597	GOBP_REGULATION_OF_VASCULATURE_DEVELOPMENT
ASD	GOBP_REGULATION_OF_VASCULOGE...	SET	16	-0.16955	-0.0050771	0.2375	0.76235	GOBP_REGULATION_OF_VASCULOGENESIS
ASD	GOBP_REGULATION_OF_VASOCONST...	SET	56	-0.10588	-0.005925	0.12064	0.80993	GOBP_REGULATION_OF_VASOCONSTRICTION
ASD	GOBP_REGULATION_OF_VENTRICUL...1	SET	12	0.35001	0.0090776	0.26582	0.09398	GOBP_REGULATION_OF_VENTRICULAR_CARDIAC_MUSCLE_CELL_ACTION_POTENTIAL
ASD	GOBP_REGULATION_OF_VENTRICUL...2	SET	5	0.080714	0.0013515	0.40566	0.42114	GOBP_REGULATION_OF_VENTRICULAR_CARDIAC_MUSCLE_CELL_MEMBRANE_DEPOLARIZATION
ASD	GOBP_REGULATION_OF_VENTRICUL...3	SET	19	0.1341	0.0043755	0.17544	0.22233	GOBP_REGULATION_OF_VENTRICULAR_CARDIAC_MUSCLE_CELL_MEMBRANE_REPOLARIZATION
ASD	GOBP_REGULATION_OF_VERY_LOW_...1	SET	4	-0.056824	-0.00085107	0.5023	0.54503	GOBP_REGULATION_OF_VERY_LOW_DENSITY_LIPOPROTEIN_PARTICLE_CLEARANCE
ASD	GOBP_REGULATION_OF_VERY_LOW_...2	SET	6	-0.33706	-0.0061825	0.34863	0.83318	GOBP_REGULATION_OF_VERY_LOW_DENSITY_LIPOPROTEIN_PARTICLE_REMODELING
ASD	GOBP_REGULATION_OF_VESICLE_F...	SET	24	-0.12139	-0.0044509	0.17186	0.76001	GOBP_REGULATION_OF_VESICLE_FUSION
ASD	GOBP_REGULATION_OF_VESICLE_M...	SET	492	0.059926	0.0098168	0.038575	0.060162	GOBP_REGULATION_OF_VESICLE_MEDIATED_TRANSPORT
ASD	GOBP_REGULATION_OF_VESICLE_S...	SET	19	0.29828	0.0097324	0.18705	0.055409	GOBP_REGULATION_OF_VESICLE_SIZE
ASD	GOBP_REGULATION_OF_VESICLE_T...	SET	5	0.51701	0.0086571	0.42617	0.11255	GOBP_REGULATION_OF_VESICLE_TRANSPORT_ALONG_MICROTUBULE
ASD	GOBP_REGULATION_OF_VIRAL_ENT...	SET	42	-0.16859	-0.0081733	0.13033	0.90209	GOBP_REGULATION_OF_VIRAL_ENTRY_INTO_HOST_CELL
ASD	GOBP_REGULATION_OF_VIRAL_GEN...	SET	80	0.00971	0.00064898	0.094318	0.459	GOBP_REGULATION_OF_VIRAL_GENOME_REPLICATION
ASD	GOBP_REGULATION_OF_VIRAL_IND...	SET	44	-0.083207	-0.0041286	0.11977	0.75637	GOBP_REGULATION_OF_VIRAL_INDUCED_CYTOPLASMIC_PATTERN_RECOGNITION_RECEPTOR_SIGNALING_PATHWAY
ASD	GOBP_REGULATION_OF_VIRAL_PRO...	SET	149	-0.017559	-0.0015985	0.067606	0.60246	GOBP_REGULATION_OF_VIRAL_PROCESS
ASD	GOBP_REGULATION_OF_VIRAL_TRA...	SET	16	0.13578	0.0040659	0.17316	0.21649	GOBP_REGULATION_OF_VIRAL_TRANSCRIPTION
ASD	GOBP_REGULATION_OF_VITAMIN_D...1	SET	6	-0.22788	-0.0041798	0.3603	0.73646	GOBP_REGULATION_OF_VITAMIN_D_BIOSYNTHETIC_PROCESS
ASD	GOBP_REGULATION_OF_VITAMIN_D...2	SET	9	-0.26476	-0.0059472	0.35529	0.77192	GOBP_REGULATION_OF_VITAMIN_D_RECEPTOR_SIGNALING_PATHWAY
ASD	GOBP_REGULATION_OF_VITAMIN_M...	SET	11	-0.14589	-0.0036227	0.27699	0.70079	GOBP_REGULATION_OF_VITAMIN_METABOLIC_PROCESS
ASD	GOBP_REGULATION_OF_VOLTAGE_G...1	SET	40	0.20933	0.0099043	0.13499	0.060496	GOBP_REGULATION_OF_VOLTAGE_GATED_CALCIUM_CHANNEL_ACTIVITY
ASD	GOBP_REGULATION_OF_VOLTAGE_G...2	SET	4	-0.014388	-0.0002155	0.36399	0.51577	GOBP_REGULATION_OF_VOLTAGE_GATED_POTASSIUM_CHANNEL_ACTIVITY_INVOLVED_IN_VENTRICULAR_CARDIAC_MUSCLE_CELL_ACTION_POTENTIAL_REPOLARIZATION
ASD	GOBP_REGULATION_OF_VOLTAGE_G...3	SET	7	0.32235	0.0063862	0.35522	0.18209	GOBP_REGULATION_OF_VOLTAGE_GATED_SODIUM_CHANNEL_ACTIVITY
ASD	GOBP_REGULATION_OF_WNT_PROTE...	SET	5	0.35025	0.0058648	0.48398	0.23463	GOBP_REGULATION_OF_WNT_PROTEIN_SECRETION
ASD	GOBP_REGULATION_OF_WNT_SIGNA...1	SET	311	-0.053225	-0.0069682	0.047734	0.86757	GOBP_REGULATION_OF_WNT_SIGNALING_PATHWAY
ASD	GOBP_REGULATION_OF_WNT_SIGNA...2	SET	8	0.20675	0.0043786	0.34552	0.2748	GOBP_REGULATION_OF_WNT_SIGNALING_PATHWAY_INVOLVED_IN_HEART_DEVELOPMENT
ASD	GOBP_REGULATION_OF_WNT_SIGNA...3	SET	15	-0.20811	-0.0060341	0.21716	0.83105	GOBP_REGULATION_OF_WNT_SIGNALING_PATHWAY_PLANAR_CELL_POLARITY_PATHWAY
ASD	GOBP_REGULATION_OF_WOUND_HEA...1	SET	125	0.057945	0.0048349	0.076618	0.22475	GOBP_REGULATION_OF_WOUND_HEALING
ASD	GOBP_REGULATION_OF_WOUND_HEA...2	SET	8	0.66166	0.014013	0.2819	0.0094647	GOBP_REGULATION_OF_WOUND_HEALING_SPREADING_OF_EPIDERMAL_CELLS
ASD	GOBP_REGULATION_OF_XENOPHAGY	SET	8	-0.12513	-0.0026501	0.30954	0.65698	GOBP_REGULATION_OF_XENOPHAGY
ASD	GOBP_REGULATION_PROTEIN_CATA...	SET	5	0.015675	0.00026247	0.44615	0.48599	GOBP_REGULATION_PROTEIN_CATABOLIC_PROCESS_AT_SYNAPSE
ASD	GOBP_REGULATORY_NCRNA_3_END_...	SET	18	-0.17768	-0.0056428	0.18552	0.83089	GOBP_REGULATORY_NCRNA_3_END_PROCESSING
ASD	GOBP_REGULATORY_NCRNA_PROCES...	SET	67	0.15167	0.0092805	0.095623	0.056364	GOBP_REGULATORY_NCRNA_PROCESSING
ASD	GOBP_REGULATORY_T_CELL_DIFFE...	SET	31	0.16989	0.007078	0.16057	0.14504	GOBP_REGULATORY_T_CELL_DIFFERENTIATION
ASD	GOBP_RELAXATION_OF_CARDIAC_M...	SET	17	-0.058264	-0.0017983	0.2202	0.60434	GOBP_RELAXATION_OF_CARDIAC_MUSCLE
ASD	GOBP_RELAXATION_OF_MUSCLE	SET	32	0.023214	0.00098263	0.17171	0.44623	GOBP_RELAXATION_OF_MUSCLE
ASD	GOBP_RELAXATION_OF_SMOOTH_MU...	SET	9	0.82258	0.018477	0.36741	0.01259	GOBP_RELAXATION_OF_SMOOTH_MUSCLE
ASD	GOBP_RELAXATION_OF_VASCULAR_...	SET	6	0.6062	0.011119	0.46048	0.094019	GOBP_RELAXATION_OF_VASCULAR_ASSOCIATED_SMOOTH_MUSCLE
ASD	GOBP_RELEASE_OF_CYTOCHROME_C...	SET	54	-0.13148	-0.0072249	0.11191	0.87996	GOBP_RELEASE_OF_CYTOCHROME_C_FROM_MITOCHONDRIA
ASD	GOBP_RELEASE_OF_SEQUESTERED_...	SET	30	-0.16858	-0.0069095	0.15095	0.86796	GOBP_RELEASE_OF_SEQUESTERED_CALCIUM_ION_INTO_CYTOSOL_BY_ENDOPLASMIC_RETICULUM
ASD	GOBP_RENAL_ABSORPTION	SET	29	-0.034913	-0.001407	0.15258	0.5905	GOBP_RENAL_ABSORPTION
ASD	GOBP_RENAL_CONTROL_OF_PERIPH...	SET	4	0.37321	0.0055896	0.38859	0.16843	GOBP_RENAL_CONTROL_OF_PERIPHERAL_VASCULAR_RESISTANCE_INVOLVED_IN_REGULATION_OF_SYSTEMIC_ARTERIAL_BLOOD_PRESSURE
ASD	GOBP_RENAL_FILTRATION	SET	26	0.015853	0.00060496	0.19287	0.46725	GOBP_RENAL_FILTRATION
ASD	GOBP_RENAL_PROTEIN_ABSORPTION	SET	7	0.42562	0.008432	0.35459	0.11502	GOBP_RENAL_PROTEIN_ABSORPTION
ASD	GOBP_RENAL_SODIUM_EXCRETION	SET	20	0.10162	0.0034017	0.19634	0.30239	GOBP_RENAL_SODIUM_EXCRETION
ASD	GOBP_RENAL_SODIUM_ION_ABSORP...	SET	9	-0.094684	-0.0021269	0.28972	0.62809	GOBP_RENAL_SODIUM_ION_ABSORPTION
ASD	GOBP_RENAL_SODIUM_ION_TRANSP...	SET	12	-0.14548	-0.003773	0.26231	0.71041	GOBP_RENAL_SODIUM_ION_TRANSPORT
ASD	GOBP_RENAL_SYSTEM_DEVELOPMENT	SET	306	-0.081748	-0.010618	0.048628	0.95362	GOBP_RENAL_SYSTEM_DEVELOPMENT
ASD	GOBP_RENAL_SYSTEM_PROCESS	SET	117	-0.02421	-0.0019548	0.081006	0.61748	GOBP_RENAL_SYSTEM_PROCESS
ASD	GOBP_RENAL_SYSTEM_PROCESS_IN...1	SET	14	-0.016577	-0.00046435	0.2658	0.52486	GOBP_RENAL_SYSTEM_PROCESS_INVOLVED_IN_REGULATION_OF_BLOOD_VOLUME
ASD	GOBP_RENAL_SYSTEM_PROCESS_IN...2	SET	23	0.14198	0.0050963	0.19188	0.22967	GOBP_RENAL_SYSTEM_PROCESS_INVOLVED_IN_REGULATION_OF_SYSTEMIC_ARTERIAL_BLOOD_PRESSURE
ASD	GOBP_RENAL_SYSTEM_VASCULATUR...1	SET	29	-0.0079776	-0.00032149	0.15946	0.51995	GOBP_RENAL_SYSTEM_VASCULATURE_DEVELOPMENT
ASD	GOBP_RENAL_SYSTEM_VASCULATUR...2	SET	8	-0.3909	-0.0082788	0.31383	0.89353	GOBP_RENAL_SYSTEM_VASCULATURE_MORPHOGENESIS
ASD	GOBP_RENAL_TUBULAR_SECRETION	SET	28	-0.1254	-0.0049657	0.16643	0.7744	GOBP_RENAL_TUBULAR_SECRETION
ASD	GOBP_RENAL_TUBULE_DEVELOPMENT	SET	93	0.026871	0.0019357	0.090119	0.38279	GOBP_RENAL_TUBULE_DEVELOPMENT
ASD	GOBP_RENAL_VESICLE_DEVELOPME...	SET	18	-0.19227	-0.0061062	0.20783	0.82254	GOBP_RENAL_VESICLE_DEVELOPMENT
ASD	GOBP_RENAL_VESICLE_FORMATION	SET	8	-0.071233	-0.0015086	0.30366	0.59273	GOBP_RENAL_VESICLE_FORMATION
ASD	GOBP_RENAL_WATER_ABSORPTION	SET	4	0.2086	0.0031242	0.48577	0.33381	GOBP_RENAL_WATER_ABSORPTION
ASD	GOBP_RENAL_WATER_HOMEOSTASIS	SET	22	-0.10029	-0.003521	0.1906	0.70062	GOBP_RENAL_WATER_HOMEOSTASIS
ASD	GOBP_RENAL_WATER_TRANSPORT	SET	7	0.20183	0.0039986	0.32688	0.26847	GOBP_RENAL_WATER_TRANSPORT
ASD	GOBP_RENIN_SECRETION_INTO_BL...	SET	6	-0.00069466	-1.2742e-05	0.39919	0.50069	GOBP_RENIN_SECRETION_INTO_BLOOD_STREAM
ASD	GOBP_REPLACEMENT_OSSIFICATION	SET	29	0.14156	0.0057047	0.14674	0.16736	GOBP_REPLACEMENT_OSSIFICATION
ASD	GOBP_REPLICATION_BORN_DOUBLE...	SET	6	-0.11941	-0.0021903	0.48187	0.59786	GOBP_REPLICATION_BORN_DOUBLE_STRAND_BREAK_REPAIR_VIA_SISTER_CHROMATID_EXCHANGE
ASD	GOBP_REPLICATION_FORK_PROCES...	SET	45	0.055124	0.002766	0.1174	0.31935	GOBP_REPLICATION_FORK_PROCESSING
ASD	GOBP_REPLICATION_FORK_PROTEC...	SET	10	-0.49945	-0.011825	0.26205	0.97166	GOBP_REPLICATION_FORK_PROTECTION
ASD	GOBP_REPLICATIVE_SENESCENCE	SET	16	0.11768	0.0035239	0.21993	0.2963	GOBP_REPLICATIVE_SENESCENCE
ASD	GOBP_REPRODUCTION	SET	1357	0.0073672	0.0019537	0.023544	0.37717	GOBP_REPRODUCTION
ASD	GOBP_REPRODUCTIVE_BEHAVIOR	SET	43	-0.038654	-0.0018961	0.13106	0.61598	GOBP_REPRODUCTIVE_BEHAVIOR
ASD	GOBP_REPRODUCTIVE_SYSTEM_DEV...	SET	280	-0.0033531	-0.0004169	0.050693	0.52637	GOBP_REPRODUCTIVE_SYSTEM_DEVELOPMENT
ASD	GOBP_RESCUE_OF_STALLED_RIBOS...	SET	9	-0.39162	-0.0087968	0.2771	0.9212	GOBP_RESCUE_OF_STALLED_RIBOSOME
ASD	GOBP_RESOLUTION_OF_MEIOTIC_R...	SET	16	-0.33072	-0.0099031	0.19131	0.95806	GOBP_RESOLUTION_OF_MEIOTIC_RECOMBINATION_INTERMEDIATES
ASD	GOBP_RESOLUTION_OF_RECOMBINA...	SET	6	0.4699	0.008619	0.38417	0.11064	GOBP_RESOLUTION_OF_RECOMBINATION_INTERMEDIATES
ASD	GOBP_RESPIRATORY_BURST	SET	32	0.32763	0.013868	0.15518	0.017385	GOBP_RESPIRATORY_BURST
ASD	GOBP_RESPIRATORY_BURST_INVOL...1	SET	15	0.1492	0.0043261	0.21269	0.2415	GOBP_RESPIRATORY_BURST_INVOLVED_IN_DEFENSE_RESPONSE
ASD	GOBP_RESPIRATORY_BURST_INVOL...2	SET	8	0.26982	0.0057143	0.2919	0.17766	GOBP_RESPIRATORY_BURST_INVOLVED_IN_INFLAMMATORY_RESPONSE
ASD	GOBP_RESPIRATORY_CHAIN_COMPL...1	SET	9	0.21745	0.0048845	0.279	0.21788	GOBP_RESPIRATORY_CHAIN_COMPLEX_III_ASSEMBLY
ASD	GOBP_RESPIRATORY_CHAIN_COMPL...2	SET	28	0.15269	0.0060465	0.17415	0.19031	GOBP_RESPIRATORY_CHAIN_COMPLEX_IV_ASSEMBLY
ASD	GOBP_RESPIRATORY_ELECTRON_TR...	SET	102	-0.059245	-0.0044684	0.082699	0.76312	GOBP_RESPIRATORY_ELECTRON_TRANSPORT_CHAIN
ASD	GOBP_RESPIRATORY_GASEOUS_EXC...	SET	68	0.07959	0.004906	0.10098	0.21531	GOBP_RESPIRATORY_GASEOUS_EXCHANGE_BY_RESPIRATORY_SYSTEM
ASD	GOBP_RESPIRATORY_SYSTEM_DEVE...	SET	197	0.025965	0.0027143	0.063006	0.34014	GOBP_RESPIRATORY_SYSTEM_DEVELOPMENT
ASD	GOBP_RESPIRATORY_SYSTEM_PROC...	SET	36	0.052797	0.0023701	0.1286	0.34071	GOBP_RESPIRATORY_SYSTEM_PROCESS
ASD	GOBP_RESPONSE_TO_ABIOTIC_STI...	SET	1049	0.031909	0.0075091	0.026209	0.11172	GOBP_RESPONSE_TO_ABIOTIC_STIMULUS
ASD	GOBP_RESPONSE_TO_ACETYLCHOLI...	SET	34	0.10612	0.00463	0.14588	0.23348	GOBP_RESPONSE_TO_ACETYLCHOLINE
ASD	GOBP_RESPONSE_TO_ACIDIC_PH	SET	27	0.099167	0.0038563	0.15507	0.26126	GOBP_RESPONSE_TO_ACIDIC_PH
ASD	GOBP_RESPONSE_TO_ACID_CHEMIC...	SET	117	-0.10165	-0.0082073	0.073829	0.9157	GOBP_RESPONSE_TO_ACID_CHEMICAL
ASD	GOBP_RESPONSE_TO_ACTINOMYCIN...	SET	5	0.55779	0.0093399	0.40932	0.086499	GOBP_RESPONSE_TO_ACTINOMYCIN_D
ASD	GOBP_RESPONSE_TO_ACTIVITY	SET	66	-0.071454	-0.0043395	0.099641	0.76334	GOBP_RESPONSE_TO_ACTIVITY
ASD	GOBP_RESPONSE_TO_ALCOHOL	SET	229	0.06331	0.0071291	0.056311	0.13045	GOBP_RESPONSE_TO_ALCOHOL
ASD	GOBP_RESPONSE_TO_ALDOSTERONE	SET	12	0.4783	0.012405	0.28431	0.046263	GOBP_RESPONSE_TO_ALDOSTERONE
ASD	GOBP_RESPONSE_TO_ALKALOID	SET	94	-0.010124	-0.00073322	0.086272	0.54671	GOBP_RESPONSE_TO_ALKALOID
ASD	GOBP_RESPONSE_TO_ALUMINUM_ION	SET	4	0.28824	0.004317	0.43709	0.25481	GOBP_RESPONSE_TO_ALUMINUM_ION
ASD	GOBP_RESPONSE_TO_AMINE	SET	46	0.085178	0.0043211	0.12422	0.24646	GOBP_RESPONSE_TO_AMINE
ASD	GOBP_RESPONSE_TO_AMINO_ACID_...	SET	51	0.084404	0.0045079	0.11462	0.23076	GOBP_RESPONSE_TO_AMINO_ACID_STARVATION
ASD	GOBP_RESPONSE_TO_AMMONIUM_ION	SET	6	-0.31268	-0.0057352	0.3938	0.78639	GOBP_RESPONSE_TO_AMMONIUM_ION
ASD	GOBP_RESPONSE_TO_AMPHETAMINE	SET	30	0.095082	0.0038971	0.1606	0.27692	GOBP_RESPONSE_TO_AMPHETAMINE
ASD	GOBP_RESPONSE_TO_AMYLOID_BETA	SET	47	0.12189	0.0062499	0.12099	0.15689	GOBP_RESPONSE_TO_AMYLOID_BETA
ASD	GOBP_RESPONSE_TO_ANGIOTENSIN	SET	29	0.037248	0.0015011	0.16678	0.41164	GOBP_RESPONSE_TO_ANGIOTENSIN
ASD	GOBP_RESPONSE_TO_ANTIBIOTIC	SET	45	0.085704	0.0043004	0.1232	0.24332	GOBP_RESPONSE_TO_ANTIBIOTIC
ASD	GOBP_RESPONSE_TO_ARSENIC_CON...	SET	29	-0.031845	-0.0012833	0.16164	0.57809	GOBP_RESPONSE_TO_ARSENIC_CONTAINING_SUBSTANCE
ASD	GOBP_RESPONSE_TO_ATP	SET	30	0.10245	0.0041992	0.15911	0.25983	GOBP_RESPONSE_TO_ATP
ASD	GOBP_RESPONSE_TO_AUDITORY_ST...	SET	29	0.077771	0.0031341	0.16395	0.31762	GOBP_RESPONSE_TO_AUDITORY_STIMULUS
ASD	GOBP_RESPONSE_TO_AXON_INJURY	SET	78	0.011992	0.00079148	0.088586	0.44616	GOBP_RESPONSE_TO_AXON_INJURY
ASD	GOBP_RESPONSE_TO_BACTERIAL_L...	SET	8	0.11038	0.0023377	0.30429	0.3584	GOBP_RESPONSE_TO_BACTERIAL_LIPOPROTEIN
ASD	GOBP_RESPONSE_TO_BACTERIUM	SET	610	0.071961	0.013081	0.034744	0.019178	GOBP_RESPONSE_TO_BACTERIUM
ASD	GOBP_RESPONSE_TO_BILE_ACID	SET	7	0.58727	0.011634	0.28784	0.020672	GOBP_RESPONSE_TO_BILE_ACID
ASD	GOBP_RESPONSE_TO_BLUE_LIGHT	SET	7	0.11562	0.0022907	0.36375	0.37529	GOBP_RESPONSE_TO_BLUE_LIGHT
ASD	GOBP_RESPONSE_TO_BMP	SET	158	-0.044123	-0.0041353	0.068225	0.74109	GOBP_RESPONSE_TO_BMP
ASD	GOBP_RESPONSE_TO_CADMIUM_ION	SET	50	0.032617	0.0017249	0.11299	0.38641	GOBP_RESPONSE_TO_CADMIUM_ION
ASD	GOBP_RESPONSE_TO_CAFFEINE	SET	14	-0.14474	-0.0040543	0.2168	0.7478	GOBP_RESPONSE_TO_CAFFEINE
ASD	GOBP_RESPONSE_TO_CALCIUM_ION	SET	144	-0.16801	-0.015038	0.072136	0.99006	GOBP_RESPONSE_TO_CALCIUM_ION
ASD	GOBP_RESPONSE_TO_CAMP	SET	85	0.096615	0.0066552	0.09181	0.14633	GOBP_RESPONSE_TO_CAMP
ASD	GOBP_RESPONSE_TO_CAMPTOTHECIN	SET	5	0.64083	0.01073	0.53458	0.11532	GOBP_RESPONSE_TO_CAMPTOTHECIN
ASD	GOBP_RESPONSE_TO_CARBOHYDRATE	SET	211	-0.028561	-0.0030887	0.056171	0.69443	GOBP_RESPONSE_TO_CARBOHYDRATE
ASD	GOBP_RESPONSE_TO_CATECHOLAMI...	SET	102	0.0042667	0.00032181	0.091611	0.48143	GOBP_RESPONSE_TO_CATECHOLAMINE
ASD	GOBP_RESPONSE_TO_CELL_CYCLE_...	SET	7	-0.57996	-0.01149	0.26783	0.98481	GOBP_RESPONSE_TO_CELL_CYCLE_CHECKPOINT_SIGNALING
ASD	GOBP_RESPONSE_TO_CGMP	SET	8	-0.30631	-0.0064871	0.26539	0.87577	GOBP_RESPONSE_TO_CGMP
ASD	GOBP_RESPONSE_TO_CHEMOKINE	SET	86	0.056933	0.0039447	0.10143	0.2873	GOBP_RESPONSE_TO_CHEMOKINE
ASD	GOBP_RESPONSE_TO_CHOLESTEROL	SET	24	0.21916	0.0080358	0.16366	0.090272	GOBP_RESPONSE_TO_CHOLESTEROL
ASD	GOBP_RESPONSE_TO_CISPLATIN	SET	6	0.11496	0.0021087	0.37475	0.37951	GOBP_RESPONSE_TO_CISPLATIN
ASD	GOBP_RESPONSE_TO_COBALT_ION	SET	9	-0.47699	-0.010714	0.21987	0.98497	GOBP_RESPONSE_TO_COBALT_ION
ASD	GOBP_RESPONSE_TO_COCAINE	SET	45	0.0046886	0.00023526	0.1277	0.48536	GOBP_RESPONSE_TO_COCAINE
ASD	GOBP_RESPONSE_TO_COLD	SET	49	-0.36959	-0.019349	0.11792	0.99914	GOBP_RESPONSE_TO_COLD
ASD	GOBP_RESPONSE_TO_COPPER_ION	SET	38	0.22165	0.010222	0.1573	0.079416	GOBP_RESPONSE_TO_COPPER_ION
ASD	GOBP_RESPONSE_TO_CORTICOSTER...1	SET	155	-0.11227	-0.010423	0.067993	0.95064	GOBP_RESPONSE_TO_CORTICOSTEROID
ASD	GOBP_RESPONSE_TO_CORTICOSTER...2	SET	14	0.11366	0.0031838	0.21019	0.29434	GOBP_RESPONSE_TO_CORTICOSTERONE
ASD	GOBP_RESPONSE_TO_CORTICOTROP...	SET	5	-0.38701	-0.0064804	0.47618	0.79181	GOBP_RESPONSE_TO_CORTICOTROPIN_RELEASING_HORMONE
ASD	GOBP_RESPONSE_TO_CORTISOL	SET	5	-0.034123	-0.00057138	0.43642	0.53116	GOBP_RESPONSE_TO_CORTISOL
ASD	GOBP_RESPONSE_TO_CYTOKINE	SET	836	0.0799	0.016892	0.03018	0.0040595	GOBP_RESPONSE_TO_CYTOKINE
ASD	GOBP_RESPONSE_TO_DEXAMETHASO...	SET	42	-0.29888	-0.014489	0.13257	0.98791	GOBP_RESPONSE_TO_DEXAMETHASONE
ASD	GOBP_RESPONSE_TO_DIACYL_BACT...	SET	4	0.14384	0.0021543	0.37253	0.34971	GOBP_RESPONSE_TO_DIACYL_BACTERIAL_LIPOPEPTIDE
ASD	GOBP_RESPONSE_TO_DIETARY_EXC...	SET	32	-0.281	-0.011894	0.14981	0.96964	GOBP_RESPONSE_TO_DIETARY_EXCESS
ASD	GOBP_RESPONSE_TO_DISACCHARIDE	SET	7	-0.080825	-0.0016012	0.26461	0.61998	GOBP_RESPONSE_TO_DISACCHARIDE
ASD	GOBP_RESPONSE_TO_DOPAMINE	SET	86	-0.047679	-0.0033035	0.099974	0.68328	GOBP_RESPONSE_TO_DOPAMINE
ASD	GOBP_RESPONSE_TO_DSRNA	SET	53	0.26677	0.014524	0.12459	0.01614	GOBP_RESPONSE_TO_DSRNA
ASD	GOBP_RESPONSE_TO_ELECTRICAL_...	SET	40	0.20998	0.0099352	0.12954	0.05252	GOBP_RESPONSE_TO_ELECTRICAL_STIMULUS
ASD	GOBP_RESPONSE_TO_ENDOGENOUS_...	SET	1612	-0.010101	-0.0028968	0.022211	0.67536	GOBP_RESPONSE_TO_ENDOGENOUS_STIMULUS
ASD	GOBP_RESPONSE_TO_ENDOPLASMIC...	SET	239	-0.020954	-0.0024098	0.05353	0.65226	GOBP_RESPONSE_TO_ENDOPLASMIC_RETICULUM_STRESS
ASD	GOBP_RESPONSE_TO_EPIDERMAL_G...	SET	46	0.043359	0.0021996	0.12668	0.36608	GOBP_RESPONSE_TO_EPIDERMAL_GROWTH_FACTOR
ASD	GOBP_RESPONSE_TO_EPINEPHRINE	SET	14	0.30023	0.0084099	0.25109	0.11592	GOBP_RESPONSE_TO_EPINEPHRINE
ASD	GOBP_RESPONSE_TO_ERYTHROPOIE...	SET	6	0.25054	0.0045955	0.32917	0.2233	GOBP_RESPONSE_TO_ERYTHROPOIETIN
ASD	GOBP_RESPONSE_TO_ESTRADIOL	SET	115	0.11242	0.0089996	0.077594	0.073711	GOBP_RESPONSE_TO_ESTRADIOL
ASD	GOBP_RESPONSE_TO_ESTROGEN	SET	65	-0.11824	-0.0071267	0.10727	0.86482	GOBP_RESPONSE_TO_ESTROGEN
ASD	GOBP_RESPONSE_TO_ETHANOL	SET	117	-0.10634	-0.0085867	0.077423	0.9152	GOBP_RESPONSE_TO_ETHANOL
ASD	GOBP_RESPONSE_TO_ETHER	SET	10	0.086354	0.0020446	0.25136	0.3656	GOBP_RESPONSE_TO_ETHER
ASD	GOBP_RESPONSE_TO_EXTRACELLUL...	SET	473	-0.0064176	-0.0010314	0.038149	0.5668	GOBP_RESPONSE_TO_EXTRACELLULAR_STIMULUS
ASD	GOBP_RESPONSE_TO_FATTY_ACID	SET	61	-0.29486	-0.017218	0.10118	0.99821	GOBP_RESPONSE_TO_FATTY_ACID
ASD	GOBP_RESPONSE_TO_FIBROBLAST_...	SET	105	0.077219	0.0059086	0.081494	0.17169	GOBP_RESPONSE_TO_FIBROBLAST_GROWTH_FACTOR
ASD	GOBP_RESPONSE_TO_FLUID_SHEAR...	SET	32	0.011358	0.00048079	0.14629	0.46906	GOBP_RESPONSE_TO_FLUID_SHEAR_STRESS
ASD	GOBP_RESPONSE_TO_FLUORIDE	SET	5	0.074029	0.0012396	0.34117	0.41411	GOBP_RESPONSE_TO_FLUORIDE
ASD	GOBP_RESPONSE_TO_FOLIC_ACID	SET	11	0.28656	0.0071159	0.30637	0.17481	GOBP_RESPONSE_TO_FOLIC_ACID
ASD	GOBP_RESPONSE_TO_FOLLICLE_ST...	SET	16	-0.07757	-0.0023228	0.21175	0.64294	GOBP_RESPONSE_TO_FOLLICLE_STIMULATING_HORMONE
ASD	GOBP_RESPONSE_TO_FOOD	SET	35	-0.11831	-0.0052368	0.13823	0.80395	GOBP_RESPONSE_TO_FOOD
ASD	GOBP_RESPONSE_TO_FORSKOLIN	SET	13	0.14499	0.0039139	0.26893	0.2949	GOBP_RESPONSE_TO_FORSKOLIN
ASD	GOBP_RESPONSE_TO_FRUCTOSE	SET	6	0.24642	0.0045199	0.27751	0.18728	GOBP_RESPONSE_TO_FRUCTOSE
ASD	GOBP_RESPONSE_TO_FUNGUS	SET	56	-0.11161	-0.0062455	0.11416	0.83587	GOBP_RESPONSE_TO_FUNGUS
ASD	GOBP_RESPONSE_TO_GAMMA_RADIA...	SET	52	0.028916	0.0015594	0.11439	0.40022	GOBP_RESPONSE_TO_GAMMA_RADIATION
ASD	GOBP_RESPONSE_TO_GLUCAGON	SET	20	-0.46216	-0.015471	0.18222	0.99439	GOBP_RESPONSE_TO_GLUCAGON
ASD	GOBP_RESPONSE_TO_GLYCOPROTEIN	SET	9	-0.085633	-0.0019235	0.28479	0.61817	GOBP_RESPONSE_TO_GLYCOPROTEIN
ASD	GOBP_RESPONSE_TO_GLYCOSIDE	SET	6	0.12595	0.0023103	0.3037	0.33917	GOBP_RESPONSE_TO_GLYCOSIDE
ASD	GOBP_RESPONSE_TO_GONADOTROPIN	SET	28	-0.2418	-0.0095751	0.17033	0.92213	GOBP_RESPONSE_TO_GONADOTROPIN
ASD	GOBP_RESPONSE_TO_GONADOTROPI...	SET	5	0.068293	0.0011435	0.3882	0.43018	GOBP_RESPONSE_TO_GONADOTROPIN_RELEASING_HORMONE
ASD	GOBP_RESPONSE_TO_GRANULOCYTE...	SET	9	-0.092652	-0.0020812	0.24425	0.64778	GOBP_RESPONSE_TO_GRANULOCYTE_MACROPHAGE_COLONY_STIMULATING_FACTOR
ASD	GOBP_RESPONSE_TO_GRAVITY	SET	10	0.3435	0.0081332	0.28488	0.11396	GOBP_RESPONSE_TO_GRAVITY
ASD	GOBP_RESPONSE_TO_GROWTH_FACT...	SET	668	-0.0037452	-0.00071125	0.03348	0.54453	GOBP_RESPONSE_TO_GROWTH_FACTOR
ASD	GOBP_RESPONSE_TO_GROWTH_HORM...	SET	34	-0.10723	-0.0046782	0.13262	0.7906	GOBP_RESPONSE_TO_GROWTH_HORMONE
ASD	GOBP_RESPONSE_TO_HEAT	SET	99	0.1157	0.0085975	0.080864	0.076263	GOBP_RESPONSE_TO_HEAT
ASD	GOBP_RESPONSE_TO_HEPARIN	SET	6	0.2369	0.0043453	0.37415	0.26332	GOBP_RESPONSE_TO_HEPARIN
ASD	GOBP_RESPONSE_TO_HEPATOCYTE_...	SET	19	-0.19388	-0.006326	0.19861	0.83551	GOBP_RESPONSE_TO_HEPATOCYTE_GROWTH_FACTOR
ASD	GOBP_RESPONSE_TO_HERBICIDE	SET	5	-0.42822	-0.0071704	0.26846	0.94464	GOBP_RESPONSE_TO_HERBICIDE
ASD	GOBP_RESPONSE_TO_HISTAMINE	SET	11	-0.14875	-0.0036936	0.26285	0.71426	GOBP_RESPONSE_TO_HISTAMINE
ASD	GOBP_RESPONSE_TO_HORMONE	SET	825	-0.024124	-0.005068	0.030136	0.78829	GOBP_RESPONSE_TO_HORMONE
ASD	GOBP_RESPONSE_TO_HUMAN_CHORI...	SET	5	-0.40334	-0.0067537	0.3487	0.87629	GOBP_RESPONSE_TO_HUMAN_CHORIONIC_GONADOTROPIN
ASD	GOBP_RESPONSE_TO_HYDROGEN_PE...	SET	112	-0.0052461	-0.0004145	0.079321	0.52637	GOBP_RESPONSE_TO_HYDROGEN_PEROXIDE
ASD	GOBP_RESPONSE_TO_HYDROPEROXI...	SET	17	-0.076673	-0.0023665	0.20132	0.64834	GOBP_RESPONSE_TO_HYDROPEROXIDE
ASD	GOBP_RESPONSE_TO_HYDROSTATIC...	SET	6	-0.16672	-0.0030579	0.33002	0.69328	GOBP_RESPONSE_TO_HYDROSTATIC_PRESSURE
ASD	GOBP_RESPONSE_TO_HYDROXYUREA	SET	11	0.28687	0.0071236	0.24807	0.12377	GOBP_RESPONSE_TO_HYDROXYUREA
ASD	GOBP_RESPONSE_TO_HYPEROXIA	SET	17	-0.026114	-0.00080602	0.18031	0.55758	GOBP_RESPONSE_TO_HYPEROXIA
ASD	GOBP_RESPONSE_TO_IMMOBILIZAT...	SET	16	0.26046	0.0077994	0.18421	0.078695	GOBP_RESPONSE_TO_IMMOBILIZATION_STRESS
ASD	GOBP_RESPONSE_TO_INACTIVITY	SET	11	0.34834	0.0086499	0.20991	0.048522	GOBP_RESPONSE_TO_INACTIVITY
ASD	GOBP_RESPONSE_TO_INCREASED_O...	SET	23	-0.11914	-0.0042765	0.16554	0.76414	GOBP_RESPONSE_TO_INCREASED_OXYGEN_LEVELS
ASD	GOBP_RESPONSE_TO_INDOLE_3_ME...	SET	6	0.3782	0.0069371	0.37117	0.15412	GOBP_RESPONSE_TO_INDOLE_3_METHANOL
ASD	GOBP_RESPONSE_TO_INORGANIC_S...	SET	525	-0.0097428	-0.0016471	0.036824	0.60433	GOBP_RESPONSE_TO_INORGANIC_SUBSTANCE
ASD	GOBP_RESPONSE_TO_INSECTICIDE	SET	7	0.19076	0.0037793	0.29227	0.25698	GOBP_RESPONSE_TO_INSECTICIDE
ASD	GOBP_RESPONSE_TO_INSULIN	SET	259	-0.064629	-0.007733	0.05195	0.89325	GOBP_RESPONSE_TO_INSULIN
ASD	GOBP_RESPONSE_TO_INTERFERON_...1	SET	18	0.061591	0.0019561	0.20592	0.38243	GOBP_RESPONSE_TO_INTERFERON_ALPHA
ASD	GOBP_RESPONSE_TO_INTERFERON_...2	SET	30	-0.019757	-0.00080979	0.15177	0.55179	GOBP_RESPONSE_TO_INTERFERON_BETA
ASD	GOBP_RESPONSE_TO_INTERLEUKIN...1	SET	118	0.038631	0.0031325	0.081244	0.31722	GOBP_RESPONSE_TO_INTERLEUKIN_1
ASD	GOBP_RESPONSE_TO_INTERLEUKIN...2	SET	7	-0.70568	-0.01398	0.36966	0.97186	GOBP_RESPONSE_TO_INTERLEUKIN_12
ASD	GOBP_RESPONSE_TO_INTERLEUKIN...3	SET	8	-0.0065635	-0.00013901	0.26287	0.50996	GOBP_RESPONSE_TO_INTERLEUKIN_15
ASD	GOBP_RESPONSE_TO_INTERLEUKIN...4	SET	15	0.53626	0.015548	0.19897	0.0035213	GOBP_RESPONSE_TO_INTERLEUKIN_17
ASD	GOBP_RESPONSE_TO_INTERLEUKIN...5	SET	11	-0.02457	-0.00061012	0.22673	0.54315	GOBP_RESPONSE_TO_INTERLEUKIN_18
ASD	GOBP_RESPONSE_TO_INTERLEUKIN...6	SET	6	0.52245	0.0095829	0.29842	0.040007	GOBP_RESPONSE_TO_INTERLEUKIN_2
ASD	GOBP_RESPONSE_TO_INTERLEUKIN...7	SET	6	0.55426	0.010166	0.39556	0.080588	GOBP_RESPONSE_TO_INTERLEUKIN_3
ASD	GOBP_RESPONSE_TO_INTERLEUKIN...8	SET	32	0.012263	0.00051909	0.12509	0.46095	GOBP_RESPONSE_TO_INTERLEUKIN_4
ASD	GOBP_RESPONSE_TO_INTERLEUKIN...9	SET	35	0.27932	0.012364	0.14004	0.023052	GOBP_RESPONSE_TO_INTERLEUKIN_6
ASD	GOBP_RESPONSE_TO_INTERLEUKIN...10	SET	13	0.58949	0.015912	0.22098	0.0038241	GOBP_RESPONSE_TO_INTERLEUKIN_7
ASD	GOBP_RESPONSE_TO_IONIZING_RA...	SET	138	0.0096875	0.00084901	0.067498	0.44294	GOBP_RESPONSE_TO_IONIZING_RADIATION
ASD	GOBP_RESPONSE_TO_IRON_II_ION	SET	6	0.33975	0.0062318	0.37408	0.18189	GOBP_RESPONSE_TO_IRON_II_ION
ASD	GOBP_RESPONSE_TO_IRON_ION	SET	28	0.070503	0.0027919	0.15332	0.32281	GOBP_RESPONSE_TO_IRON_ION
ASD	GOBP_RESPONSE_TO_ISCHEMIA	SET	55	0.14933	0.0082817	0.11065	0.088581	GOBP_RESPONSE_TO_ISCHEMIA
ASD	GOBP_RESPONSE_TO_KETONE	SET	190	-0.017553	-0.0018024	0.062154	0.61118	GOBP_RESPONSE_TO_KETONE
ASD	GOBP_RESPONSE_TO_LAMINAR_FLU...	SET	12	0.043315	0.0011234	0.26453	0.43497	GOBP_RESPONSE_TO_LAMINAR_FLUID_SHEAR_STRESS
ASD	GOBP_RESPONSE_TO_LEAD_ION	SET	20	-0.024947	-0.00083509	0.18756	0.5529	GOBP_RESPONSE_TO_LEAD_ION
ASD	GOBP_RESPONSE_TO_LECTIN	SET	19	-0.28438	-0.0092788	0.2143	0.90774	GOBP_RESPONSE_TO_LECTIN
ASD	GOBP_RESPONSE_TO_LEPTIN	SET	21	0.037296	0.0012793	0.18675	0.42086	GOBP_RESPONSE_TO_LEPTIN
ASD	GOBP_RESPONSE_TO_LEUCINE	SET	14	-0.14787	-0.0041422	0.2313	0.73869	GOBP_RESPONSE_TO_LEUCINE
ASD	GOBP_RESPONSE_TO_LEUKEMIA_IN...	SET	92	0.087424	0.006264	0.084552	0.15058	GOBP_RESPONSE_TO_LEUKEMIA_INHIBITORY_FACTOR
ASD	GOBP_RESPONSE_TO_LIGHT_INTEN...	SET	16	-0.055569	-0.001664	0.19831	0.61034	GOBP_RESPONSE_TO_LIGHT_INTENSITY
ASD	GOBP_RESPONSE_TO_LIGHT_STIMU...	SET	303	0.042774	0.0055287	0.047434	0.1836	GOBP_RESPONSE_TO_LIGHT_STIMULUS
ASD	GOBP_RESPONSE_TO_LIPID	SET	845	0.043429	0.0092282	0.029504	0.070524	GOBP_RESPONSE_TO_LIPID
ASD	GOBP_RESPONSE_TO_LIPOTEICHOI...	SET	10	0.41073	0.0097248	0.25772	0.055513	GOBP_RESPONSE_TO_LIPOTEICHOIC_ACID
ASD	GOBP_RESPONSE_TO_LITHIUM_ION	SET	25	0.23822	0.0089145	0.15887	0.06689	GOBP_RESPONSE_TO_LITHIUM_ION
ASD	GOBP_RESPONSE_TO_LUTEINIZING...	SET	8	-0.099699	-0.0021115	0.40081	0.59822	GOBP_RESPONSE_TO_LUTEINIZING_HORMONE
ASD	GOBP_RESPONSE_TO_L_ASCORBIC_...	SET	5	-0.1845	-0.0030893	0.32222	0.71653	GOBP_RESPONSE_TO_L_ASCORBIC_ACID
ASD	GOBP_RESPONSE_TO_L_GLUTAMATE	SET	11	-0.094059	-0.0023357	0.24745	0.64807	GOBP_RESPONSE_TO_L_GLUTAMATE
ASD	GOBP_RESPONSE_TO_L_PHENYLALA...	SET	6	-0.32269	-0.0059189	0.32453	0.83996	GOBP_RESPONSE_TO_L_PHENYLALANINE_DERIVATIVE
ASD	GOBP_RESPONSE_TO_MACROPHAGE_...	SET	16	0.049676	0.0014875	0.22014	0.41074	GOBP_RESPONSE_TO_MACROPHAGE_COLONY_STIMULATING_FACTOR
ASD	GOBP_RESPONSE_TO_MAGNESIUM_I...	SET	20	0.17313	0.0057956	0.17468	0.16082	GOBP_RESPONSE_TO_MAGNESIUM_ION
ASD	GOBP_RESPONSE_TO_MANGANESE_I...	SET	20	-0.16824	-0.0056319	0.1713	0.83697	GOBP_RESPONSE_TO_MANGANESE_ION
ASD	GOBP_RESPONSE_TO_MECHANICAL_...	SET	202	0.074714	0.0079077	0.058056	0.099072	GOBP_RESPONSE_TO_MECHANICAL_STIMULUS
ASD	GOBP_RESPONSE_TO_MERCURY_ION	SET	11	-0.44516	-0.011054	0.26868	0.95121	GOBP_RESPONSE_TO_MERCURY_ION
ASD	GOBP_RESPONSE_TO_METAL_ION	SET	348	-0.033082	-0.0045766	0.045039	0.76867	GOBP_RESPONSE_TO_METAL_ION
ASD	GOBP_RESPONSE_TO_METHYLMERCU...	SET	5	-0.27567	-0.004616	0.30775	0.8148	GOBP_RESPONSE_TO_METHYLMERCURY
ASD	GOBP_RESPONSE_TO_MINERALOCOR...	SET	33	0.11937	0.0051309	0.14947	0.21226	GOBP_RESPONSE_TO_MINERALOCORTICOID
ASD	GOBP_RESPONSE_TO_MISFOLDED_P...	SET	21	0.16172	0.005547	0.1573	0.15196	GOBP_RESPONSE_TO_MISFOLDED_PROTEIN
ASD	GOBP_RESPONSE_TO_MITOCHONDRI...	SET	19	0.30712	0.010021	0.19334	0.056096	GOBP_RESPONSE_TO_MITOCHONDRIAL_DEPOLARISATION
ASD	GOBP_RESPONSE_TO_MOLECULE_OF...1	SET	325	0.097476	0.01304	0.046377	0.017794	GOBP_RESPONSE_TO_MOLECULE_OF_BACTERIAL_ORIGIN
ASD	GOBP_RESPONSE_TO_MOLECULE_OF...2	SET	4	-0.15656	-0.0023449	0.41098	0.64838	GOBP_RESPONSE_TO_MOLECULE_OF_FUNGAL_ORIGIN
ASD	GOBP_RESPONSE_TO_MONOSACCHAR...	SET	184	-0.05199	-0.0052544	0.060112	0.80644	GOBP_RESPONSE_TO_MONOSACCHARIDE
ASD	GOBP_RESPONSE_TO_MORPHINE	SET	27	0.10745	0.0041783	0.16504	0.25751	GOBP_RESPONSE_TO_MORPHINE
ASD	GOBP_RESPONSE_TO_MURAMYL_DIP...	SET	19	0.3762	0.012275	0.18837	0.022912	GOBP_RESPONSE_TO_MURAMYL_DIPEPTIDE
ASD	GOBP_RESPONSE_TO_MUSCLE_ACTI...	SET	23	0.073021	0.0026211	0.15844	0.32245	GOBP_RESPONSE_TO_MUSCLE_ACTIVITY
ASD	GOBP_RESPONSE_TO_MUSCLE_INAC...	SET	8	0.44974	0.0095249	0.25018	0.036122	GOBP_RESPONSE_TO_MUSCLE_INACTIVITY
ASD	GOBP_RESPONSE_TO_MUSCLE_STRE...	SET	25	0.13253	0.0049594	0.17783	0.22806	GOBP_RESPONSE_TO_MUSCLE_STRETCH
ASD	GOBP_RESPONSE_TO_NEMATODE	SET	7	0.55738	0.011042	0.2892	0.026979	GOBP_RESPONSE_TO_NEMATODE
ASD	GOBP_RESPONSE_TO_NERVE_GROWT...	SET	47	0.030103	0.0015436	0.11926	0.40036	GOBP_RESPONSE_TO_NERVE_GROWTH_FACTOR
ASD	GOBP_RESPONSE_TO_NICOTINE	SET	44	-0.12131	-0.0060189	0.12566	0.8328	GOBP_RESPONSE_TO_NICOTINE
ASD	GOBP_RESPONSE_TO_NITRIC_OXIDE	SET	20	-0.17113	-0.0057284	0.19191	0.81372	GOBP_RESPONSE_TO_NITRIC_OXIDE
ASD	GOBP_RESPONSE_TO_NITROGEN_CO...	SET	1055	0.015195	0.0035853	0.026758	0.28507	GOBP_RESPONSE_TO_NITROGEN_COMPOUND
ASD	GOBP_RESPONSE_TO_NITROSATIVE...	SET	10	-0.2678	-0.0063407	0.23818	0.86956	GOBP_RESPONSE_TO_NITROSATIVE_STRESS
ASD	GOBP_RESPONSE_TO_NUTRIENT	SET	145	0.016115	0.0014474	0.06952	0.40835	GOBP_RESPONSE_TO_NUTRIENT
ASD	GOBP_RESPONSE_TO_ODORANT	SET	5	-0.090696	-0.0015187	0.33065	0.60807	GOBP_RESPONSE_TO_ODORANT
ASD	GOBP_RESPONSE_TO_OLEIC_ACID	SET	5	-0.31066	-0.0052019	0.41355	0.77373	GOBP_RESPONSE_TO_OLEIC_ACID
ASD	GOBP_RESPONSE_TO_ORGANIC_CYC...	SET	867	0.032634	0.0070194	0.029758	0.13641	GOBP_RESPONSE_TO_ORGANIC_CYCLIC_COMPOUND
ASD	GOBP_RESPONSE_TO_ORGANOPHOSP...	SET	122	0.035495	0.0029262	0.076324	0.32095	GOBP_RESPONSE_TO_ORGANOPHOSPHORUS
ASD	GOBP_RESPONSE_TO_OSMOTIC_STR...	SET	83	0.093872	0.0063901	0.092553	0.15524	GOBP_RESPONSE_TO_OSMOTIC_STRESS
ASD	GOBP_RESPONSE_TO_OXIDATIVE_S...	SET	394	0.0040357	0.00059328	0.040824	0.46063	GOBP_RESPONSE_TO_OXIDATIVE_STRESS
ASD	GOBP_RESPONSE_TO_OXYGEN_CONT...	SET	1663	0.020834	0.0060589	0.021727	0.16882	GOBP_RESPONSE_TO_OXYGEN_CONTAINING_COMPOUND
ASD	GOBP_RESPONSE_TO_OXYGEN_GLUC...	SET	7	0.19019	0.003768	0.26618	0.23745	GOBP_RESPONSE_TO_OXYGEN_GLUCOSE_DEPRIVATION
ASD	GOBP_RESPONSE_TO_OXYGEN_LEVE...	SET	294	0.0024897	0.00031707	0.048925	0.47971	GOBP_RESPONSE_TO_OXYGEN_LEVELS
ASD	GOBP_RESPONSE_TO_OXYGEN_RADI...	SET	23	0.27408	0.0098382	0.16373	0.047074	GOBP_RESPONSE_TO_OXYGEN_RADICAL
ASD	GOBP_RESPONSE_TO_OZONE	SET	6	-0.022667	-0.00041576	0.27297	0.53309	GOBP_RESPONSE_TO_OZONE
ASD	GOBP_RESPONSE_TO_PAIN	SET	33	0.094249	0.0040512	0.14251	0.25419	GOBP_RESPONSE_TO_PAIN
ASD	GOBP_RESPONSE_TO_PARATHYROID...	SET	10	-0.021301	-0.00050434	0.3	0.5283	GOBP_RESPONSE_TO_PARATHYROID_HORMONE
ASD	GOBP_RESPONSE_TO_PEPTIDE	SET	483	-0.0021785	-0.00035368	0.03867	0.52246	GOBP_RESPONSE_TO_PEPTIDE
ASD	GOBP_RESPONSE_TO_PEPTIDE_HOR...	SET	404	-0.03056	-0.004548	0.042236	0.76533	GOBP_RESPONSE_TO_PEPTIDE_HORMONE
ASD	GOBP_RESPONSE_TO_PEPTIDOGLYC...	SET	13	0.60952	0.016453	0.21411	0.0022118	GOBP_RESPONSE_TO_PEPTIDOGLYCAN
ASD	GOBP_RESPONSE_TO_PH	SET	42	-0.023138	-0.0011217	0.1268	0.57239	GOBP_RESPONSE_TO_PH
ASD	GOBP_RESPONSE_TO_PHEROMONE	SET	6	0.3681	0.0067518	0.3887	0.17182	GOBP_RESPONSE_TO_PHEROMONE
ASD	GOBP_RESPONSE_TO_PHORBOL_13_...	SET	6	-0.023846	-0.00043738	0.29956	0.53172	GOBP_RESPONSE_TO_PHORBOL_13_ACETATE_12_MYRISTATE
ASD	GOBP_RESPONSE_TO_PLATELET_DE...	SET	22	0.12392	0.0043505	0.21007	0.27763	GOBP_RESPONSE_TO_PLATELET_DERIVED_GROWTH_FACTOR
ASD	GOBP_RESPONSE_TO_POTASSIUM_I...	SET	18	0.33095	0.01051	0.19981	0.048843	GOBP_RESPONSE_TO_POTASSIUM_ION
ASD	GOBP_RESPONSE_TO_PROGESTERONE	SET	39	-0.020509	-0.00095818	0.13757	0.55925	GOBP_RESPONSE_TO_PROGESTERONE
ASD	GOBP_RESPONSE_TO_PROSTAGLAND...1	SET	29	0.20301	0.008181	0.15969	0.10183	GOBP_RESPONSE_TO_PROSTAGLANDIN
ASD	GOBP_RESPONSE_TO_PROSTAGLAND...2	SET	21	0.17629	0.006047	0.18214	0.16655	GOBP_RESPONSE_TO_PROSTAGLANDIN_E
ASD	GOBP_RESPONSE_TO_PROTOZOAN	SET	27	-0.029653	-0.0011531	0.15685	0.57497	GOBP_RESPONSE_TO_PROTOZOAN
ASD	GOBP_RESPONSE_TO_PURINE_CONT...	SET	136	0.0033769	0.00029382	0.072098	0.48132	GOBP_RESPONSE_TO_PURINE_CONTAINING_COMPOUND
ASD	GOBP_RESPONSE_TO_RADIATION	SET	424	0.021527	0.0032801	0.040072	0.29557	GOBP_RESPONSE_TO_RADIATION
ASD	GOBP_RESPONSE_TO_REACTIVE_OX...	SET	184	-0.015613	-0.001578	0.061253	0.6006	GOBP_RESPONSE_TO_REACTIVE_OXYGEN_SPECIES
ASD	GOBP_RESPONSE_TO_REDOX_STATE	SET	13	0.19325	0.0052165	0.22128	0.19125	GOBP_RESPONSE_TO_REDOX_STATE
ASD	GOBP_RESPONSE_TO_RETINOIC_AC...	SET	100	-0.031203	-0.0023304	0.083719	0.64531	GOBP_RESPONSE_TO_RETINOIC_ACID
ASD	GOBP_RESPONSE_TO_SALT	SET	361	-0.03704	-0.0052172	0.044961	0.79497	GOBP_RESPONSE_TO_SALT
ASD	GOBP_RESPONSE_TO_SALT_STRESS	SET	26	0.002142	8.1741e-05	0.17186	0.49503	GOBP_RESPONSE_TO_SALT_STRESS
ASD	GOBP_RESPONSE_TO_SELENIUM_ION	SET	9	0.012282	0.00027589	0.19765	0.47523	GOBP_RESPONSE_TO_SELENIUM_ION
ASD	GOBP_RESPONSE_TO_SODIUM_ARSE...	SET	4	-0.012613	-0.00018891	0.487	0.51033	GOBP_RESPONSE_TO_SODIUM_ARSENITE
ASD	GOBP_RESPONSE_TO_SODIUM_PHOS...	SET	7	0.28058	0.0055587	0.34931	0.21092	GOBP_RESPONSE_TO_SODIUM_PHOSPHATE
ASD	GOBP_RESPONSE_TO_SORBITOL	SET	7	0.53984	0.010695	0.36102	0.067424	GOBP_RESPONSE_TO_SORBITOL
ASD	GOBP_RESPONSE_TO_STARVATION	SET	193	0.065112	0.0067379	0.057523	0.12884	GOBP_RESPONSE_TO_STARVATION
ASD	GOBP_RESPONSE_TO_STEROID_HOR...	SET	313	-0.030095	-0.0039525	0.047623	0.73628	GOBP_RESPONSE_TO_STEROID_HORMONE
ASD	GOBP_RESPONSE_TO_STEROL	SET	29	0.19328	0.0077888	0.15192	0.10166	GOBP_RESPONSE_TO_STEROL
ASD	GOBP_RESPONSE_TO_STEROL_DEPL...	SET	17	-0.13889	-0.0042868	0.18805	0.76991	GOBP_RESPONSE_TO_STEROL_DEPLETION
ASD	GOBP_RESPONSE_TO_STILBENOID	SET	5	-0.23359	-0.0039114	0.35732	0.74335	GOBP_RESPONSE_TO_STILBENOID
ASD	GOBP_RESPONSE_TO_STIMULUS_IN...	SET	12	0.043653	0.0011322	0.19211	0.41012	GOBP_RESPONSE_TO_STIMULUS_INVOLVED_IN_REGULATION_OF_MUSCLE_ADAPTATION
ASD	GOBP_RESPONSE_TO_SYMBIONT	SET	5	0.59289	0.0099277	0.37054	0.0548	GOBP_RESPONSE_TO_SYMBIONT
ASD	GOBP_RESPONSE_TO_TEMPERATURE...	SET	166	-0.018093	-0.0017377	0.062343	0.61417	GOBP_RESPONSE_TO_TEMPERATURE_STIMULUS
ASD	GOBP_RESPONSE_TO_TESTOSTERONE	SET	38	-0.11635	-0.005366	0.1368	0.80247	GOBP_RESPONSE_TO_TESTOSTERONE
ASD	GOBP_RESPONSE_TO_THYROGLOBUL...	SET	5	0.77916	0.013047	0.4306	0.035198	GOBP_RESPONSE_TO_THYROGLOBULIN_TRIIODOTHYRONINE
ASD	GOBP_RESPONSE_TO_THYROID_HOR...	SET	28	-0.10161	-0.0040237	0.16881	0.72638	GOBP_RESPONSE_TO_THYROID_HORMONE
ASD	GOBP_RESPONSE_TO_THYROXINE	SET	5	-0.52184	-0.0087379	0.35557	0.92888	GOBP_RESPONSE_TO_THYROXINE
ASD	GOBP_RESPONSE_TO_TOPOLOGICAL...	SET	149	-0.03201	-0.0029141	0.064392	0.69044	GOBP_RESPONSE_TO_TOPOLOGICALLY_INCORRECT_PROTEIN
ASD	GOBP_RESPONSE_TO_TOXIC_SUBST...	SET	206	0.058299	0.0062304	0.057669	0.15604	GOBP_RESPONSE_TO_TOXIC_SUBSTANCE
ASD	GOBP_RESPONSE_TO_TRANSFORMIN...	SET	256	-0.039092	-0.0046507	0.052419	0.77209	GOBP_RESPONSE_TO_TRANSFORMING_GROWTH_FACTOR_BETA
ASD	GOBP_RESPONSE_TO_TUMOR_CELL	SET	36	-0.16325	-0.0073285	0.14208	0.87471	GOBP_RESPONSE_TO_TUMOR_CELL
ASD	GOBP_RESPONSE_TO_TUMOR_NECRO...	SET	224	0.040952	0.0045615	0.057058	0.23647	GOBP_RESPONSE_TO_TUMOR_NECROSIS_FACTOR
ASD	GOBP_RESPONSE_TO_TYPE_III_IN...	SET	8	0.10807	0.0022887	0.32899	0.37127	GOBP_RESPONSE_TO_TYPE_III_INTERFERON
ASD	GOBP_RESPONSE_TO_TYPE_II_INT...	SET	120	-0.015403	-0.0012594	0.079275	0.57703	GOBP_RESPONSE_TO_TYPE_II_INTERFERON
ASD	GOBP_RESPONSE_TO_TYPE_I_INTE...	SET	77	0.25852	0.016953	0.10303	0.0060564	GOBP_RESPONSE_TO_TYPE_I_INTERFERON
ASD	GOBP_RESPONSE_TO_UV	SET	148	0.06899	0.0062597	0.065853	0.14741	GOBP_RESPONSE_TO_UV
ASD	GOBP_RESPONSE_TO_UV_A	SET	14	0.058934	0.0016508	0.22263	0.39562	GOBP_RESPONSE_TO_UV_A
ASD	GOBP_RESPONSE_TO_UV_B	SET	21	0.0053668	0.00018408	0.17338	0.48765	GOBP_RESPONSE_TO_UV_B
ASD	GOBP_RESPONSE_TO_UV_C	SET	13	0.15373	0.0041498	0.23832	0.25945	GOBP_RESPONSE_TO_UV_C
ASD	GOBP_RESPONSE_TO_VASOPRESSIN	SET	8	0.18432	0.0039037	0.31222	0.27748	GOBP_RESPONSE_TO_VASOPRESSIN
ASD	GOBP_RESPONSE_TO_VIRUS	SET	370	0.028277	0.0040312	0.044409	0.26215	GOBP_RESPONSE_TO_VIRUS
ASD	GOBP_RESPONSE_TO_VITAMIN	SET	82	0.033102	0.0022398	0.097189	0.36671	GOBP_RESPONSE_TO_VITAMIN
ASD	GOBP_RESPONSE_TO_VITAMIN_A	SET	17	0.059157	0.0018259	0.17619	0.36853	GOBP_RESPONSE_TO_VITAMIN_A
ASD	GOBP_RESPONSE_TO_VITAMIN_D	SET	34	0.031402	0.00137	0.17042	0.4269	GOBP_RESPONSE_TO_VITAMIN_D
ASD	GOBP_RESPONSE_TO_VITAMIN_E	SET	10	-0.16042	-0.0037983	0.21997	0.76708	GOBP_RESPONSE_TO_VITAMIN_E
ASD	GOBP_RESPONSE_TO_VITAMIN_K	SET	7	0.12517	0.0024798	0.3426	0.35742	GOBP_RESPONSE_TO_VITAMIN_K
ASD	GOBP_RESPONSE_TO_WATER	SET	14	-0.092196	-0.0025826	0.20544	0.6732	GOBP_RESPONSE_TO_WATER
ASD	GOBP_RESPONSE_TO_WATER_DEPRI...	SET	7	-0.10917	-0.0021627	0.27787	0.65279	GOBP_RESPONSE_TO_WATER_DEPRIVATION
ASD	GOBP_RESPONSE_TO_WOUNDING	SET	531	0.0201	0.0034168	0.03688	0.29288	GOBP_RESPONSE_TO_WOUNDING
ASD	GOBP_RESPONSE_TO_XENOBIOTIC_...	SET	406	0.023797	0.00355	0.04228	0.28678	GOBP_RESPONSE_TO_XENOBIOTIC_STIMULUS
ASD	GOBP_RESPONSE_TO_X_RAY	SET	31	0.034943	0.0014558	0.13214	0.39572	GOBP_RESPONSE_TO_X_RAY
ASD	GOBP_RESPONSE_TO_YEAST	SET	6	-0.18233	-0.0033443	0.30794	0.7231	GOBP_RESPONSE_TO_YEAST
ASD	GOBP_RESPONSE_TO_ZINC_ION	SET	44	-0.046938	-0.002329	0.12461	0.6468	GOBP_RESPONSE_TO_ZINC_ION
ASD	GOBP_RESPONSE_TO_ZINC_ION_ST...	SET	9	-0.29042	-0.0065236	0.25522	0.87242	GOBP_RESPONSE_TO_ZINC_ION_STARVATION
ASD	GOBP_RETICULOPHAGY	SET	18	-0.074027	-0.002351	0.1727	0.6659	GOBP_RETICULOPHAGY
ASD	GOBP_RETINAL_BLOOD_VESSEL_MO...	SET	5	0.10353	0.0017336	0.4176	0.4021	GOBP_RETINAL_BLOOD_VESSEL_MORPHOGENESIS
ASD	GOBP_RETINAL_CELL_APOPTOTIC_...	SET	6	0.10184	0.001868	0.31205	0.37208	GOBP_RETINAL_CELL_APOPTOTIC_PROCESS
ASD	GOBP_RETINAL_CELL_PROGRAMMED...	SET	6	0.35282	0.0064715	0.34125	0.1506	GOBP_RETINAL_CELL_PROGRAMMED_CELL_DEATH
ASD	GOBP_RETINAL_CONE_CELL_DIFFE...	SET	13	-0.081063	-0.0021882	0.25342	0.62547	GOBP_RETINAL_CONE_CELL_DIFFERENTIATION
ASD	GOBP_RETINAL_GANGLION_CELL_A...	SET	21	-0.055187	-0.001893	0.19185	0.6132	GOBP_RETINAL_GANGLION_CELL_AXON_GUIDANCE
ASD	GOBP_RETINAL_METABOLIC_PROCE...	SET	17	0.10393	0.0032077	0.22277	0.32043	GOBP_RETINAL_METABOLIC_PROCESS
ASD	GOBP_RETINAL_PIGMENT_EPITHEL...	SET	6	0.49706	0.0091172	0.44285	0.13085	GOBP_RETINAL_PIGMENT_EPITHELIUM_DEVELOPMENT
ASD	GOBP_RETINAL_ROD_CELL_DEVELO...	SET	8	0.3526	0.0074676	0.35865	0.16278	GOBP_RETINAL_ROD_CELL_DEVELOPMENT
ASD	GOBP_RETINAL_ROD_CELL_DIFFER...	SET	12	0.31481	0.0081648	0.26519	0.1176	GOBP_RETINAL_ROD_CELL_DIFFERENTIATION
ASD	GOBP_RETINA_DEVELOPMENT_IN_C...	SET	151	0.065822	0.006032	0.071645	0.17913	GOBP_RETINA_DEVELOPMENT_IN_CAMERA_TYPE_EYE
ASD	GOBP_RETINA_HOMEOSTASIS	SET	76	0.0067653	0.00044077	0.10014	0.47307	GOBP_RETINA_HOMEOSTASIS
ASD	GOBP_RETINA_LAYER_FORMATION	SET	22	0.011125	0.00039058	0.20283	0.47813	GOBP_RETINA_LAYER_FORMATION
ASD	GOBP_RETINA_MORPHOGENESIS_IN...	SET	59	0.13482	0.0077432	0.12076	0.13212	GOBP_RETINA_MORPHOGENESIS_IN_CAMERA_TYPE_EYE
ASD	GOBP_RETINA_VASCULATURE_DEVE...	SET	17	-0.017194	-0.00053069	0.22523	0.53042	GOBP_RETINA_VASCULATURE_DEVELOPMENT_IN_CAMERA_TYPE_EYE
ASD	GOBP_RETINA_VASCULATURE_MORP...	SET	9	0.14133	0.0031746	0.29476	0.31581	GOBP_RETINA_VASCULATURE_MORPHOGENESIS_IN_CAMERA_TYPE_EYE
ASD	GOBP_RETINOIC_ACID_METABOLIC...	SET	31	-0.00023704	-9.8757e-06	0.16407	0.50058	GOBP_RETINOIC_ACID_METABOLIC_PROCESS
ASD	GOBP_RETINOIC_ACID_RECEPTOR_...	SET	32	0.080419	0.003404	0.16365	0.31157	GOBP_RETINOIC_ACID_RECEPTOR_SIGNALING_PATHWAY
ASD	GOBP_RETINOL_METABOLIC_PROCE...	SET	50	0.13635	0.0072108	0.11356	0.11494	GOBP_RETINOL_METABOLIC_PROCESS
ASD	GOBP_RETROGRADE_AXONAL_TRANS...	SET	20	0.10666	0.0035703	0.17768	0.27417	GOBP_RETROGRADE_AXONAL_TRANSPORT
ASD	GOBP_RETROGRADE_TRANSPORT_EN...	SET	90	0.094299	0.0066831	0.089745	0.1467	GOBP_RETROGRADE_TRANSPORT_ENDOSOME_TO_GOLGI
ASD	GOBP_RETROGRADE_TRANSPORT_VE...	SET	9	0.074921	0.0016829	0.2586	0.38602	GOBP_RETROGRADE_TRANSPORT_VESICLE_RECYCLING_WITHIN_GOLGI
ASD	GOBP_RETROGRADE_TRANS_SYNAPT...1	SET	10	-0.03155	-0.00074702	0.24655	0.55091	GOBP_RETROGRADE_TRANS_SYNAPTIC_SIGNALING
ASD	GOBP_RETROGRADE_TRANS_SYNAPT...2	SET	5	-0.43295	-0.0072496	0.3792	0.87321	GOBP_RETROGRADE_TRANS_SYNAPTIC_SIGNALING_BY_LIPID
ASD	GOBP_RETROGRADE_VESICLE_MEDI...	SET	48	-0.074076	-0.0038385	0.11494	0.74035	GOBP_RETROGRADE_VESICLE_MEDIATED_TRANSPORT_GOLGI_TO_ENDOPLASMIC_RETICULUM
ASD	GOBP_REVERSE_CHOLESTEROL_TRA...	SET	16	0.025052	0.00075018	0.26618	0.46251	GOBP_REVERSE_CHOLESTEROL_TRANSPORT
ASD	GOBP_REVERSIBLE_DIFFERENTIAT...	SET	4	0.27121	0.0040619	0.42747	0.2629	GOBP_REVERSIBLE_DIFFERENTIATION
ASD	GOBP_RHODOPSIN_MEDIATED_SIGN...	SET	12	0.13998	0.0036304	0.21261	0.25516	GOBP_RHODOPSIN_MEDIATED_SIGNALING_PATHWAY
ASD	GOBP_RHOMBOMERE_DEVELOPMENT	SET	7	0.35226	0.0069788	0.30108	0.12101	GOBP_RHOMBOMERE_DEVELOPMENT
ASD	GOBP_RHO_PROTEIN_SIGNAL_TRAN...	SET	119	0.089272	0.0072691	0.078612	0.12807	GOBP_RHO_PROTEIN_SIGNAL_TRANSDUCTION
ASD	GOBP_RHYTHMIC_BEHAVIOR	SET	46	0.10257	0.0052032	0.12605	0.20791	GOBP_RHYTHMIC_BEHAVIOR
ASD	GOBP_RHYTHMIC_PROCESS	SET	290	0.028904	0.0036563	0.049322	0.27894	GOBP_RHYTHMIC_PROCESS
ASD	GOBP_RIBOFLAVIN_METABOLIC_PR...	SET	5	0.17794	0.0029796	0.44073	0.3432	GOBP_RIBOFLAVIN_METABOLIC_PROCESS
ASD	GOBP_RIBOFLAVIN_TRANSPORT	SET	6	-0.13242	-0.0024289	0.34532	0.64931	GOBP_RIBOFLAVIN_TRANSPORT
ASD	GOBP_RIBONUCLEOPROTEIN_COMPL...1	SET	401	-0.0035465	-0.00052588	0.040203	0.53515	GOBP_RIBONUCLEOPROTEIN_COMPLEX_BIOGENESIS
ASD	GOBP_RIBONUCLEOPROTEIN_COMPL...2	SET	8	-0.12122	-0.0025673	0.24929	0.68661	GOBP_RIBONUCLEOPROTEIN_COMPLEX_DISASSEMBLY
ASD	GOBP_RIBONUCLEOPROTEIN_COMPL...3	SET	8	-0.45884	-0.0097176	0.31271	0.92884	GOBP_RIBONUCLEOPROTEIN_COMPLEX_LOCALIZATION
ASD	GOBP_RIBONUCLEOPROTEIN_COMPL...4	SET	186	0.028912	0.0029377	0.058011	0.30911	GOBP_RIBONUCLEOPROTEIN_COMPLEX_SUBUNIT_ORGANIZATION
ASD	GOBP_RIBONUCLEOSIDE_CATABOLI...	SET	18	-0.29193	-0.0092715	0.23751	0.89048	GOBP_RIBONUCLEOSIDE_CATABOLIC_PROCESS
ASD	GOBP_RIBONUCLEOSIDE_DIPHOSPH...1	SET	9	-0.080079	-0.0017988	0.2619	0.6201	GOBP_RIBONUCLEOSIDE_DIPHOSPHATE_BIOSYNTHETIC_PROCESS
ASD	GOBP_RIBONUCLEOSIDE_DIPHOSPH...2	SET	7	0.0037114	7.3528e-05	0.2766	0.49465	GOBP_RIBONUCLEOSIDE_DIPHOSPHATE_CATABOLIC_PROCESS
ASD	GOBP_RIBONUCLEOSIDE_DIPHOSPH...3	SET	106	0.063661	0.0048942	0.076336	0.20216	GOBP_RIBONUCLEOSIDE_DIPHOSPHATE_METABOLIC_PROCESS
ASD	GOBP_RIBONUCLEOSIDE_METABOLI...	SET	32	-0.067579	-0.0028605	0.15913	0.66446	GOBP_RIBONUCLEOSIDE_METABOLIC_PROCESS
ASD	GOBP_RIBONUCLEOSIDE_MONOPHOS...1	SET	31	0.29141	0.012141	0.12273	0.0087962	GOBP_RIBONUCLEOSIDE_MONOPHOSPHATE_BIOSYNTHETIC_PROCESS
ASD	GOBP_RIBONUCLEOSIDE_MONOPHOS...2	SET	14	-0.14423	-0.0040401	0.2435	0.72318	GOBP_RIBONUCLEOSIDE_MONOPHOSPHATE_CATABOLIC_PROCESS
ASD	GOBP_RIBONUCLEOSIDE_MONOPHOS...3	SET	55	0.23507	0.013036	0.1024	0.010854	GOBP_RIBONUCLEOSIDE_MONOPHOSPHATE_METABOLIC_PROCESS
ASD	GOBP_RIBONUCLEOTIDE_CATABOLI...	SET	43	0.053933	0.0026455	0.11692	0.3223	GOBP_RIBONUCLEOTIDE_CATABOLIC_PROCESS
ASD	GOBP_RIBOSE_PHOSPHATE_BIOSYN...	SET	207	-0.012596	-0.0013493	0.056884	0.58762	GOBP_RIBOSE_PHOSPHATE_BIOSYNTHETIC_PROCESS
ASD	GOBP_RIBOSE_PHOSPHATE_METABO...	SET	422	0.029221	0.0044422	0.039757	0.23118	GOBP_RIBOSE_PHOSPHATE_METABOLIC_PROCESS
ASD	GOBP_RIBOSOMAL_LARGE_SUBUNIT...1	SET	22	-0.16577	-0.0058196	0.15684	0.85473	GOBP_RIBOSOMAL_LARGE_SUBUNIT_ASSEMBLY
ASD	GOBP_RIBOSOMAL_LARGE_SUBUNIT...2	SET	64	-0.061735	-0.0036922	0.10332	0.72491	GOBP_RIBOSOMAL_LARGE_SUBUNIT_BIOGENESIS
ASD	GOBP_RIBOSOMAL_LARGE_SUBUNIT...3	SET	8	-0.037611	-0.00079656	0.25555	0.5585	GOBP_RIBOSOMAL_LARGE_SUBUNIT_EXPORT_FROM_NUCLEUS
ASD	GOBP_RIBOSOMAL_SMALL_SUBUNIT...1	SET	16	-0.096407	-0.0028868	0.17643	0.70761	GOBP_RIBOSOMAL_SMALL_SUBUNIT_ASSEMBLY
ASD	GOBP_RIBOSOMAL_SMALL_SUBUNIT...2	SET	71	-0.10568	-0.0066558	0.097299	0.86128	GOBP_RIBOSOMAL_SMALL_SUBUNIT_BIOGENESIS
ASD	GOBP_RIBOSOMAL_SMALL_SUBUNIT...3	SET	8	-0.12356	-0.0026169	0.27908	0.67102	GOBP_RIBOSOMAL_SMALL_SUBUNIT_EXPORT_FROM_NUCLEUS
ASD	GOBP_RIBOSOMAL_SUBUNIT_EXPOR...	SET	15	-0.15792	-0.0045788	0.20035	0.78471	GOBP_RIBOSOMAL_SUBUNIT_EXPORT_FROM_NUCLEUS
ASD	GOBP_RIBOSOME_ASSEMBLY	SET	52	-0.0027281	-0.00014712	0.10458	0.51041	GOBP_RIBOSOME_ASSEMBLY
ASD	GOBP_RIBOSOME_ASSOCIATED_UBI...	SET	6	-0.20757	-0.0038073	0.30054	0.7551	GOBP_RIBOSOME_ASSOCIATED_UBIQUITIN_DEPENDENT_PROTEIN_CATABOLIC_PROCESS
ASD	GOBP_RIBOSOME_BIOGENESIS	SET	270	-0.059555	-0.0072734	0.048588	0.88984	GOBP_RIBOSOME_BIOGENESIS
ASD	GOBP_RIBOSOME_DISASSEMBLY	SET	10	-0.21229	-0.0050263	0.24739	0.80458	GOBP_RIBOSOME_DISASSEMBLY
ASD	GOBP_RIGHTING_REFLEX	SET	8	-0.26026	-0.005512	0.3068	0.80186	GOBP_RIGHTING_REFLEX
ASD	GOBP_RIG_I_SIGNALING_PATHWAY	SET	25	-0.019322	-0.00072303	0.15502	0.54959	GOBP_RIG_I_SIGNALING_PATHWAY
ASD	GOBP_RISC_COMPLEX_ASSEMBLY	SET	9	0.47755	0.010727	0.26684	0.036766	GOBP_RISC_COMPLEX_ASSEMBLY
ASD	GOBP_RNA_3_END_PROCESSING	SET	97	-0.0081267	-0.00059781	0.087795	0.53687	GOBP_RNA_3_END_PROCESSING
ASD	GOBP_RNA_3_URIDYLATION	SET	5	0.41284	0.0069128	0.46134	0.18544	GOBP_RNA_3_URIDYLATION
ASD	GOBP_RNA_5_END_PROCESSING	SET	21	-0.10393	-0.0035647	0.16791	0.73201	GOBP_RNA_5_END_PROCESSING
ASD	GOBP_RNA_CAPPING	SET	19	0.1089	0.0035533	0.22522	0.31436	GOBP_RNA_CAPPING
ASD	GOBP_RNA_CATABOLIC_PROCESS	SET	266	0.10854	0.013159	0.051225	0.017055	GOBP_RNA_CATABOLIC_PROCESS
ASD	GOBP_RNA_DECAPPING	SET	15	-0.15152	-0.0043933	0.19026	0.78709	GOBP_RNA_DECAPPING
ASD	GOBP_RNA_DESTABILIZATION	SET	99	0.14481	0.010761	0.085811	0.045765	GOBP_RNA_DESTABILIZATION
ASD	GOBP_RNA_EXPORT_FROM_NUCLEUS	SET	77	-0.11204	-0.0073473	0.092753	0.88646	GOBP_RNA_EXPORT_FROM_NUCLEUS
ASD	GOBP_RNA_GUANINE_N7_METHYLAT...	SET	6	0.067396	0.0012362	0.5238	0.44881	GOBP_RNA_GUANINE_N7_METHYLATION
ASD	GOBP_RNA_IMPORT_INTO_MITOCHO...	SET	5	-0.20079	-0.0033621	0.34342	0.72061	GOBP_RNA_IMPORT_INTO_MITOCHONDRION
ASD	GOBP_RNA_LOCALIZATION	SET	177	-0.049524	-0.0049101	0.061976	0.78788	GOBP_RNA_LOCALIZATION
ASD	GOBP_RNA_MEDIATED_GENE_SILEN...	SET	118	0.054802	0.0044437	0.073598	0.22826	GOBP_RNA_MEDIATED_GENE_SILENCING
ASD	GOBP_RNA_MEDIATED_HETEROCHRO...	SET	5	-0.38058	-0.0063726	0.33839	0.86963	GOBP_RNA_MEDIATED_HETEROCHROMATIN_FORMATION
ASD	GOBP_RNA_METHYLATION	SET	81	0.095301	0.0064092	0.083759	0.12761	GOBP_RNA_METHYLATION
ASD	GOBP_RNA_MODIFICATION	SET	164	0.071926	0.0068667	0.063392	0.12827	GOBP_RNA_MODIFICATION
ASD	GOBP_RNA_PHOSPHODIESTER_BOND...1	SET	146	-0.022177	-0.0019987	0.066778	0.63009	GOBP_RNA_PHOSPHODIESTER_BOND_HYDROLYSIS
ASD	GOBP_RNA_PHOSPHODIESTER_BOND...2	SET	77	-0.01034	-0.00067807	0.094508	0.54356	GOBP_RNA_PHOSPHODIESTER_BOND_HYDROLYSIS_ENDONUCLEOLYTIC
ASD	GOBP_RNA_PHOSPHODIESTER_BOND...3	SET	43	-0.080368	-0.0039422	0.11523	0.75724	GOBP_RNA_PHOSPHODIESTER_BOND_HYDROLYSIS_EXONUCLEOLYTIC
ASD	GOBP_RNA_POLYADENYLATION	SET	41	-0.076876	-0.0036824	0.13368	0.71738	GOBP_RNA_POLYADENYLATION
ASD	GOBP_RNA_POLYMERASE_II_PREIN...	SET	51	0.04278	0.0022848	0.11601	0.35615	GOBP_RNA_POLYMERASE_II_PREINITIATION_COMPLEX_ASSEMBLY
ASD	GOBP_RNA_POLYMERASE_I_PREINI...	SET	9	0.052836	0.0011868	0.24439	0.41442	GOBP_RNA_POLYMERASE_I_PREINITIATION_COMPLEX_ASSEMBLY
ASD	GOBP_RNA_PROCESSING	SET	857	-0.011148	-0.0023847	0.028322	0.65306	GOBP_RNA_PROCESSING
ASD	GOBP_RNA_SECONDARY_STRUCTURE...	SET	7	0.55063	0.010909	0.32562	0.045425	GOBP_RNA_SECONDARY_STRUCTURE_UNWINDING
ASD	GOBP_RNA_SPLICING	SET	389	-0.017724	-0.0025894	0.040615	0.66872	GOBP_RNA_SPLICING
ASD	GOBP_RNA_SPLICING_VIA_ENDONU...	SET	14	0.036188	0.0010137	0.225	0.43611	GOBP_RNA_SPLICING_VIA_ENDONUCLEOLYTIC_CLEAVAGE_AND_LIGATION
ASD	GOBP_RNA_SPLICING_VIA_TRANSE...	SET	263	0.023734	0.0028613	0.04867	0.3129	GOBP_RNA_SPLICING_VIA_TRANSESTERIFICATION_REACTIONS
ASD	GOBP_RNA_STABILIZATION	SET	60	0.026815	0.001553	0.10939	0.40318	GOBP_RNA_STABILIZATION
ASD	GOBP_RNA_SURVEILLANCE	SET	15	0.094226	0.002732	0.26671	0.36194	GOBP_RNA_SURVEILLANCE
ASD	GOBP_RNA_TEMPLATED_DNA_BIOSY...	SET	68	-0.054291	-0.0033466	0.10913	0.69057	GOBP_RNA_TEMPLATED_DNA_BIOSYNTHETIC_PROCESS
ASD	GOBP_ROOF_OF_MOUTH_DEVELOPME...	SET	89	-0.21309	-0.015018	0.08979	0.99118	GOBP_ROOF_OF_MOUTH_DEVELOPMENT
ASD	GOBP_ROSTROCAUDAL_NEURAL_TUB...	SET	10	0.176	0.0041671	0.26143	0.25042	GOBP_ROSTROCAUDAL_NEURAL_TUBE_PATTERNING
ASD	GOBP_ROUNDABOUT_SIGNALING_PA...	SET	5	0.74524	0.012479	0.36983	0.021958	GOBP_ROUNDABOUT_SIGNALING_PATHWAY
ASD	GOBP_RRNA_3_END_PROCESSING	SET	10	-0.24349	-0.0057651	0.29139	0.79831	GOBP_RRNA_3_END_PROCESSING
ASD	GOBP_RRNA_5_END_PROCESSING	SET	4	0.36816	0.005514	0.43612	0.19929	GOBP_RRNA_5_END_PROCESSING
ASD	GOBP_RRNA_BASE_METHYLATION	SET	7	-0.0079904	-0.0001583	0.32425	0.50983	GOBP_RRNA_BASE_METHYLATION
ASD	GOBP_RRNA_CATABOLIC_PROCESS	SET	21	0.14953	0.0051289	0.19794	0.22501	GOBP_RRNA_CATABOLIC_PROCESS
ASD	GOBP_RRNA_METABOLIC_PROCESS	SET	237	-0.05532	-0.0063358	0.053188	0.85084	GOBP_RRNA_METABOLIC_PROCESS
ASD	GOBP_RRNA_METHYLATION	SET	21	0.099811	0.0034236	0.16042	0.26691	GOBP_RRNA_METHYLATION
ASD	GOBP_RRNA_MODIFICATION	SET	29	0.058344	0.0023512	0.14683	0.34556	GOBP_RRNA_MODIFICATION
ASD	GOBP_RRNA_PROCESSING	SET	198	-0.092693	-0.0097142	0.05827	0.94416	GOBP_RRNA_PROCESSING
ASD	GOBP_RRNA_PSEUDOURIDINE_SYNT...	SET	7	-0.21955	-0.0043496	0.37101	0.72299	GOBP_RRNA_PSEUDOURIDINE_SYNTHESIS
ASD	GOBP_RRNA_TRANSCRIPTION	SET	37	0.11297	0.0051413	0.12214	0.17749	GOBP_RRNA_TRANSCRIPTION
ASD	GOBP_RRNA_TRANSPORT	SET	5	-0.17987	-0.0030118	0.34444	0.69923	GOBP_RRNA_TRANSPORT
ASD	GOBP_RUFFLE_ASSEMBLY	SET	42	0.086073	0.0041728	0.12656	0.24823	GOBP_RUFFLE_ASSEMBLY
ASD	GOBP_RUFFLE_ORGANIZATION	SET	53	0.075733	0.0041231	0.11214	0.24973	GOBP_RUFFLE_ORGANIZATION
ASD	GOBP_R_LOOP_PROCESSING	SET	6	0.16907	0.003101	0.27763	0.27128	GOBP_R_LOOP_PROCESSING
ASD	GOBP_SALIVARY_GLAND_DEVELOPM...	SET	31	-0.087783	-0.0036573	0.15429	0.7153	GOBP_SALIVARY_GLAND_DEVELOPMENT
ASD	GOBP_SALIVA_SECRETION	SET	13	0.043715	0.00118	0.24429	0.42899	GOBP_SALIVA_SECRETION
ASD	GOBP_SARCOMERE_ORGANIZATION	SET	43	-0.043202	-0.0021191	0.13141	0.62883	GOBP_SARCOMERE_ORGANIZATION
ASD	GOBP_SARCOPLASMIC_RETICULUM_...	SET	34	-0.14457	-0.0063074	0.13725	0.85389	GOBP_SARCOPLASMIC_RETICULUM_CALCIUM_ION_TRANSPORT
ASD	GOBP_SATELLITE_CELL_ACTIVATI...	SET	5	0.65356	0.010944	0.30218	0.015285	GOBP_SATELLITE_CELL_ACTIVATION_INVOLVED_IN_SKELETAL_MUSCLE_REGENERATION
ASD	GOBP_SA_NODE_CELL_TO_ATRIAL_...	SET	13	0.060879	0.0016434	0.23603	0.39823	GOBP_SA_NODE_CELL_TO_ATRIAL_CARDIAC_MUSCLE_CELL_COMMUNICATION
ASD	GOBP_SCARNA_LOCALIZATION_TO_...	SET	4	-0.8083	-0.012106	0.6565	0.89087	GOBP_SCARNA_LOCALIZATION_TO_CAJAL_BODY
ASD	GOBP_SCF_DEPENDENT_PROTEASOM...	SET	45	0.038169	0.0019152	0.12082	0.37603	GOBP_SCF_DEPENDENT_PROTEASOMAL_UBIQUITIN_DEPENDENT_PROTEIN_CATABOLIC_PROCESS
ASD	GOBP_SCHWANN_CELL_DEVELOPMENT	SET	30	0.23509	0.0096355	0.1512	0.060003	GOBP_SCHWANN_CELL_DEVELOPMENT
ASD	GOBP_SCHWANN_CELL_DIFFERENTI...	SET	36	0.40129	0.018014	0.13783	0.0018017	GOBP_SCHWANN_CELL_DIFFERENTIATION
ASD	GOBP_SCHWANN_CELL_MIGRATION	SET	4	1.0783	0.01615	0.4729	0.011306	GOBP_SCHWANN_CELL_MIGRATION
ASD	GOBP_SCHWANN_CELL_PROLIFERAT...	SET	9	0.25027	0.0056218	0.27182	0.17861	GOBP_SCHWANN_CELL_PROLIFERATION
ASD	GOBP_SEBACEOUS_GLAND_DEVELOP...	SET	10	-0.26421	-0.0062558	0.29696	0.81319	GOBP_SEBACEOUS_GLAND_DEVELOPMENT
ASD	GOBP_SECONDARY_ALCOHOL_METAB...	SET	139	-0.068337	-0.0060105	0.071434	0.83062	GOBP_SECONDARY_ALCOHOL_METABOLIC_PROCESS
ASD	GOBP_SECONDARY_HEART_FIELD_S...	SET	11	0.42066	0.010446	0.29171	0.074655	GOBP_SECONDARY_HEART_FIELD_SPECIFICATION
ASD	GOBP_SECONDARY_METABOLIC_PRO...	SET	58	-0.063708	-0.0036278	0.10845	0.72154	GOBP_SECONDARY_METABOLIC_PROCESS
ASD	GOBP_SECONDARY_METABOLITE_BI...	SET	24	-0.067813	-0.0024864	0.18124	0.64585	GOBP_SECONDARY_METABOLITE_BIOSYNTHETIC_PROCESS
ASD	GOBP_SECONDARY_PALATE_DEVELO...	SET	25	0.023375	0.00087472	0.16206	0.44266	GOBP_SECONDARY_PALATE_DEVELOPMENT
ASD	GOBP_SECOND_MESSENGER_MEDIAT...	SET	272	-0.039408	-0.0048304	0.05319	0.77062	GOBP_SECOND_MESSENGER_MEDIATED_SIGNALING
ASD	GOBP_SECRETION	SET	886	-0.0060612	-0.0013172	0.029099	0.5825	GOBP_SECRETION
ASD	GOBP_SECRETION_BY_TISSUE	SET	43	0.029358	0.0014401	0.13242	0.41227	GOBP_SECRETION_BY_TISSUE
ASD	GOBP_SECRETION_OF_LYSOSOMAL_...	SET	6	0.75933	0.013928	0.3166	0.0082395	GOBP_SECRETION_OF_LYSOSOMAL_ENZYMES
ASD	GOBP_SECRETORY_GRANULE_LOCAL...	SET	12	-0.0091078	-0.00023622	0.23733	0.51531	GOBP_SECRETORY_GRANULE_LOCALIZATION
ASD	GOBP_SECRETORY_GRANULE_ORGAN...	SET	62	0.06305	0.0037117	0.095068	0.2536	GOBP_SECRETORY_GRANULE_ORGANIZATION
ASD	GOBP_SEGMENTATION	SET	95	0.054854	0.0039935	0.086585	0.2632	GOBP_SEGMENTATION
ASD	GOBP_SEGMENT_SPECIFICATION	SET	16	0.0049022	0.00014679	0.18681	0.48953	GOBP_SEGMENT_SPECIFICATION
ASD	GOBP_SELECTIVE_AUTOPHAGY	SET	86	-0.0023466	-0.00016259	0.089195	0.51049	GOBP_SELECTIVE_AUTOPHAGY
ASD	GOBP_SELF_PROTEOLYSIS	SET	12	-0.26444	-0.0068584	0.25584	0.84934	GOBP_SELF_PROTEOLYSIS
ASD	GOBP_SEMAPHORIN_PLEXIN_SIGNA...1	SET	40	0.12726	0.0060212	0.14261	0.18611	GOBP_SEMAPHORIN_PLEXIN_SIGNALING_PATHWAY
ASD	GOBP_SEMAPHORIN_PLEXIN_SIGNA...2	SET	14	0.19824	0.0055532	0.26164	0.22432	GOBP_SEMAPHORIN_PLEXIN_SIGNALING_PATHWAY_INVOLVED_IN_NEURON_PROJECTION_GUIDANCE
ASD	GOBP_SEMICIRCULAR_CANAL_DEVE...	SET	9	-0.1501	-0.0033716	0.26747	0.71266	GOBP_SEMICIRCULAR_CANAL_DEVELOPMENT
ASD	GOBP_SEMICIRCULAR_CANAL_MORP...	SET	7	-0.10922	-0.0021637	0.293	0.64533	GOBP_SEMICIRCULAR_CANAL_MORPHOGENESIS
ASD	GOBP_SEMINIFEROUS_TUBULE_DEV...	SET	13	-0.023922	-0.00064573	0.22977	0.54146	GOBP_SEMINIFEROUS_TUBULE_DEVELOPMENT
ASD	GOBP_SEMI_LUNAR_VALVE_DEVELO...	SET	46	0.236	0.011972	0.12381	0.028321	GOBP_SEMI_LUNAR_VALVE_DEVELOPMENT
ASD	GOBP_SENSORY_ORGAN_DEVELOPME...	SET	550	-0.00042152	-7.2886e-05	0.038159	0.50441	GOBP_SENSORY_ORGAN_DEVELOPMENT
ASD	GOBP_SENSORY_ORGAN_MORPHOGEN...	SET	258	0.00059341	7.0868e-05	0.055332	0.49572	GOBP_SENSORY_ORGAN_MORPHOGENESIS
ASD	GOBP_SENSORY_PERCEPTION	SET	860	-0.069748	-0.014945	0.033394	0.98162	GOBP_SENSORY_PERCEPTION
ASD	GOBP_SENSORY_PERCEPTION_OF_B...	SET	44	-0.19076	-0.0094652	0.14803	0.90123	GOBP_SENSORY_PERCEPTION_OF_BITTER_TASTE
ASD	GOBP_SENSORY_PERCEPTION_OF_C...	SET	423	-0.10662	-0.016227	0.056274	0.97092	GOBP_SENSORY_PERCEPTION_OF_CHEMICAL_STIMULUS
ASD	GOBP_SENSORY_PERCEPTION_OF_L...	SET	206	-0.056024	-0.0059873	0.058405	0.83127	GOBP_SENSORY_PERCEPTION_OF_LIGHT_STIMULUS
ASD	GOBP_SENSORY_PERCEPTION_OF_M...	SET	170	-0.11575	-0.011249	0.06551	0.96137	GOBP_SENSORY_PERCEPTION_OF_MECHANICAL_STIMULUS
ASD	GOBP_SENSORY_PERCEPTION_OF_P...	SET	99	-0.03305	-0.002456	0.08518	0.65099	GOBP_SENSORY_PERCEPTION_OF_PAIN
ASD	GOBP_SENSORY_PERCEPTION_OF_S...1	SET	349	-0.087881	-0.012175	0.064374	0.91389	GOBP_SENSORY_PERCEPTION_OF_SMELL
ASD	GOBP_SENSORY_PERCEPTION_OF_S...2	SET	8	0.28127	0.0059568	0.28737	0.16386	GOBP_SENSORY_PERCEPTION_OF_SOUR_TASTE
ASD	GOBP_SENSORY_PERCEPTION_OF_S...3	SET	6	0.256	0.0046957	0.32677	0.21669	GOBP_SENSORY_PERCEPTION_OF_SWEET_TASTE
ASD	GOBP_SENSORY_PERCEPTION_OF_T...1	SET	66	-0.17087	-0.010377	0.11822	0.9258	GOBP_SENSORY_PERCEPTION_OF_TASTE
ASD	GOBP_SENSORY_PERCEPTION_OF_T...2	SET	28	-0.0014745	-5.8387e-05	0.15552	0.50378	GOBP_SENSORY_PERCEPTION_OF_TEMPERATURE_STIMULUS
ASD	GOBP_SENSORY_PERCEPTION_OF_U...	SET	6	-0.075116	-0.0013778	0.46894	0.56363	GOBP_SENSORY_PERCEPTION_OF_UMAMI_TASTE
ASD	GOBP_SENSORY_SYSTEM_DEVELOPM...	SET	379	0.068128	0.0098271	0.045566	0.067451	GOBP_SENSORY_SYSTEM_DEVELOPMENT
ASD	GOBP_SEPTUM_PRIMUM_DEVELOPME...	SET	5	-0.049384	-0.00082692	0.35762	0.55491	GOBP_SEPTUM_PRIMUM_DEVELOPMENT
ASD	GOBP_SEQUESTERING_OF_ACTIN_M...	SET	6	0.18609	0.0034133	0.41023	0.32505	GOBP_SEQUESTERING_OF_ACTIN_MONOMERS
ASD	GOBP_SEQUESTERING_OF_BMP_IN_...	SET	4	-0.12555	-0.0018803	0.34793	0.64089	GOBP_SEQUESTERING_OF_BMP_IN_EXTRACELLULAR_MATRIX
ASD	GOBP_SEQUESTERING_OF_CALCIUM...	SET	127	-0.061542	-0.0051757	0.072418	0.80228	GOBP_SEQUESTERING_OF_CALCIUM_ION
ASD	GOBP_SEQUESTERING_OF_EXTRACE...	SET	10	-0.023564	-0.00055794	0.25622	0.53664	GOBP_SEQUESTERING_OF_EXTRACELLULAR_LIGAND_FROM_RECEPTOR
ASD	GOBP_SEQUESTERING_OF_IRON_ION	SET	5	0.65106	0.010902	0.41143	0.056785	GOBP_SEQUESTERING_OF_IRON_ION
ASD	GOBP_SEQUESTERING_OF_METAL_I...	SET	23	-0.1149	-0.0041244	0.18421	0.7336	GOBP_SEQUESTERING_OF_METAL_ION
ASD	GOBP_SEQUESTERING_OF_TRIGLYC...	SET	17	0.1972	0.0060865	0.1941	0.15484	GOBP_SEQUESTERING_OF_TRIGLYCERIDE
ASD	GOBP_SEQUESTERING_OF_ZINC_ION	SET	8	-0.15526	-0.0032881	0.28218	0.70891	GOBP_SEQUESTERING_OF_ZINC_ION
ASD	GOBP_SERINE_FAMILY_AMINO_ACI...1	SET	19	-0.0011484	-3.747e-05	0.20032	0.50229	GOBP_SERINE_FAMILY_AMINO_ACID_BIOSYNTHETIC_PROCESS
ASD	GOBP_SERINE_FAMILY_AMINO_ACI...2	SET	14	-0.58926	-0.016506	0.25307	0.99005	GOBP_SERINE_FAMILY_AMINO_ACID_CATABOLIC_PROCESS
ASD	GOBP_SERINE_FAMILY_AMINO_ACI...3	SET	38	-0.16819	-0.0077569	0.13313	0.89675	GOBP_SERINE_FAMILY_AMINO_ACID_METABOLIC_PROCESS
ASD	GOBP_SERINE_PHOSPHORYLATION_...	SET	26	0.18141	0.0069227	0.21084	0.19479	GOBP_SERINE_PHOSPHORYLATION_OF_STAT_PROTEIN
ASD	GOBP_SERINE_TRANSPORT	SET	10	-0.21338	-0.0050523	0.25445	0.79915	GOBP_SERINE_TRANSPORT
ASD	GOBP_SEROTONIN_METABOLIC_PRO...	SET	10	0.20096	0.0047581	0.27325	0.23104	GOBP_SEROTONIN_METABOLIC_PROCESS
ASD	GOBP_SEROTONIN_RECEPTOR_SIGN...	SET	36	-0.10383	-0.0046611	0.15833	0.74402	GOBP_SEROTONIN_RECEPTOR_SIGNALING_PATHWAY
ASD	GOBP_SEROTONIN_SECRETION	SET	9	-0.57306	-0.012872	0.24869	0.98939	GOBP_SEROTONIN_SECRETION
ASD	GOBP_SEROTONIN_TRANSPORT	SET	19	-0.18518	-0.0060422	0.18736	0.8385	GOBP_SEROTONIN_TRANSPORT
ASD	GOBP_SEROTONIN_UPTAKE	SET	12	-0.056038	-0.0014534	0.22546	0.59814	GOBP_SEROTONIN_UPTAKE
ASD	GOBP_SERTOLI_CELL_DEVELOPMENT	SET	12	0.15008	0.0038924	0.23762	0.26383	GOBP_SERTOLI_CELL_DEVELOPMENT
ASD	GOBP_SERTOLI_CELL_DIFFERENTI...	SET	17	-0.17279	-0.0053333	0.18853	0.82031	GOBP_SERTOLI_CELL_DIFFERENTIATION
ASD	GOBP_SERTOLI_CELL_PROLIFERAT...	SET	5	0.3548	0.0059409	0.34568	0.15237	GOBP_SERTOLI_CELL_PROLIFERATION
ASD	GOBP_SEXUAL_REPRODUCTION	SET	803	0.01888	0.0039155	0.029943	0.26418	GOBP_SEXUAL_REPRODUCTION
ASD	GOBP_SEX_DETERMINATION	SET	18	-0.16698	-0.005303	0.20026	0.79779	GOBP_SEX_DETERMINATION
ASD	GOBP_SEX_DIFFERENTIATION	SET	254	-0.035305	-0.004184	0.052901	0.74773	GOBP_SEX_DIFFERENTIATION
ASD	GOBP_SHORT_CHAIN_FATTY_ACID_...1	SET	7	-0.16565	-0.0032816	0.28651	0.71841	GOBP_SHORT_CHAIN_FATTY_ACID_CATABOLIC_PROCESS
ASD	GOBP_SHORT_CHAIN_FATTY_ACID_...2	SET	15	-0.15413	-0.0044688	0.18764	0.79429	GOBP_SHORT_CHAIN_FATTY_ACID_METABOLIC_PROCESS
ASD	GOBP_SHORT_TERM_MEMORY	SET	10	-0.098654	-0.0023358	0.26119	0.64717	GOBP_SHORT_TERM_MEMORY
ASD	GOBP_SIALYLATION	SET	21	-0.28949	-0.0099296	0.19342	0.93275	GOBP_SIALYLATION
ASD	GOBP_SIGNALING_RECEPTOR_LIGA...	SET	37	-0.025969	-0.0011818	0.13579	0.57583	GOBP_SIGNALING_RECEPTOR_LIGAND_PRECURSOR_PROCESSING
ASD	GOBP_SIGNAL_COMPLEX_ASSEMBLY	SET	8	-0.67198	-0.014232	0.33561	0.97736	GOBP_SIGNAL_COMPLEX_ASSEMBLY
ASD	GOBP_SIGNAL_PEPTIDE_PROCESSI...	SET	13	-0.016425	-0.00044336	0.25957	0.52523	GOBP_SIGNAL_PEPTIDE_PROCESSING
ASD	GOBP_SIGNAL_RELEASE	SET	442	-0.015084	-0.0023454	0.040184	0.6463	GOBP_SIGNAL_RELEASE
ASD	GOBP_SIGNAL_TRANSDUCTION_BY_...	SET	161	0.0065812	0.00062258	0.063427	0.45868	GOBP_SIGNAL_TRANSDUCTION_BY_P53_CLASS_MEDIATOR
ASD	GOBP_SIGNAL_TRANSDUCTION_INV...	SET	22	0.18979	0.006663	0.17753	0.14253	GOBP_SIGNAL_TRANSDUCTION_INVOLVED_IN_REGULATION_OF_GENE_EXPRESSION
ASD	GOBP_SIGNAL_TRANSDUCTION_IN_...1	SET	59	0.12734	0.0073132	0.10866	0.12064	GOBP_SIGNAL_TRANSDUCTION_IN_ABSENCE_OF_LIGAND
ASD	GOBP_SIGNAL_TRANSDUCTION_IN_...2	SET	173	-0.063597	-0.0062344	0.063813	0.84052	GOBP_SIGNAL_TRANSDUCTION_IN_RESPONSE_TO_DNA_DAMAGE
ASD	GOBP_SINGLE_FERTILIZATION	SET	150	-0.034344	-0.003137	0.070437	0.68707	GOBP_SINGLE_FERTILIZATION
ASD	GOBP_SINGLE_STRANDED_VIRAL_R...	SET	19	0.066633	0.0021741	0.20904	0.37496	GOBP_SINGLE_STRANDED_VIRAL_RNA_REPLICATION_VIA_DOUBLE_STRANDED_DNA_INTERMEDIATE
ASD	GOBP_SINGLE_STRAND_BREAK_REP...	SET	11	0.042727	0.001061	0.22632	0.42513	GOBP_SINGLE_STRAND_BREAK_REPAIR
ASD	GOBP_SINOATRIAL_NODE_CELL_DE...	SET	5	0.15517	0.0025983	0.47383	0.37165	GOBP_SINOATRIAL_NODE_CELL_DEVELOPMENT
ASD	GOBP_SINOATRIAL_NODE_CELL_DI...	SET	6	0.30505	0.0055954	0.42544	0.23668	GOBP_SINOATRIAL_NODE_CELL_DIFFERENTIATION
ASD	GOBP_SINOATRIAL_NODE_DEVELOP...	SET	12	-0.019664	-0.00050999	0.28689	0.52732	GOBP_SINOATRIAL_NODE_DEVELOPMENT
ASD	GOBP_SIRNA_PROCESSING	SET	8	0.24071	0.0050979	0.24953	0.16737	GOBP_SIRNA_PROCESSING
ASD	GOBP_SISTER_CHROMATID_COHESI...	SET	50	0.051254	0.0027105	0.11773	0.33165	GOBP_SISTER_CHROMATID_COHESION
ASD	GOBP_SISTER_CHROMATID_SEGREG...	SET	241	0.02732	0.0031548	0.054139	0.30692	GOBP_SISTER_CHROMATID_SEGREGATION
ASD	GOBP_SKELETAL_MUSCLE_ACETYLC...	SET	10	-0.32112	-0.0076033	0.23501	0.91409	GOBP_SKELETAL_MUSCLE_ACETYLCHOLINE_GATED_CHANNEL_CLUSTERING
ASD	GOBP_SKELETAL_MUSCLE_ADAPTAT...	SET	22	-0.28556	-0.010025	0.15642	0.96603	GOBP_SKELETAL_MUSCLE_ADAPTATION
ASD	GOBP_SKELETAL_MUSCLE_ATROPHY	SET	5	-0.68132	-0.011408	0.36264	0.96985	GOBP_SKELETAL_MUSCLE_ATROPHY
ASD	GOBP_SKELETAL_MUSCLE_CELL_DI...	SET	63	-0.11108	-0.0065915	0.10466	0.85571	GOBP_SKELETAL_MUSCLE_CELL_DIFFERENTIATION
ASD	GOBP_SKELETAL_MUSCLE_CELL_PR...	SET	21	-0.22333	-0.0076604	0.14436	0.93907	GOBP_SKELETAL_MUSCLE_CELL_PROLIFERATION
ASD	GOBP_SKELETAL_MUSCLE_CONTRAC...	SET	38	-0.012911	-0.00059545	0.14005	0.53673	GOBP_SKELETAL_MUSCLE_CONTRACTION
ASD	GOBP_SKELETAL_MUSCLE_FIBER_D...	SET	7	-0.80374	-0.015923	0.29981	0.99632	GOBP_SKELETAL_MUSCLE_FIBER_DIFFERENTIATION
ASD	GOBP_SKELETAL_MUSCLE_ORGAN_D...	SET	165	-0.044508	-0.004262	0.067123	0.74635	GOBP_SKELETAL_MUSCLE_ORGAN_DEVELOPMENT
ASD	GOBP_SKELETAL_MUSCLE_SATELLI...1	SET	8	0.54956	0.011639	0.26431	0.018808	GOBP_SKELETAL_MUSCLE_SATELLITE_CELL_ACTIVATION
ASD	GOBP_SKELETAL_MUSCLE_SATELLI...2	SET	9	0.037422	0.00084059	0.24838	0.44012	GOBP_SKELETAL_MUSCLE_SATELLITE_CELL_DIFFERENTIATION
ASD	GOBP_SKELETAL_MUSCLE_SATELLI...3	SET	5	-0.12975	-0.0021726	0.29642	0.6692	GOBP_SKELETAL_MUSCLE_SATELLITE_CELL_MAINTENANCE_INVOLVED_IN_SKELETAL_MUSCLE_REGENERATION
ASD	GOBP_SKELETAL_MUSCLE_SATELLI...4	SET	14	-0.043994	-0.0012323	0.18305	0.59497	GOBP_SKELETAL_MUSCLE_SATELLITE_CELL_PROLIFERATION
ASD	GOBP_SKELETAL_MUSCLE_THIN_FI...	SET	7	-0.24361	-0.0048262	0.35399	0.75433	GOBP_SKELETAL_MUSCLE_THIN_FILAMENT_ASSEMBLY
ASD	GOBP_SKELETAL_MUSCLE_TISSUE_...1	SET	8	-0.29576	-0.0062637	0.36364	0.79198	GOBP_SKELETAL_MUSCLE_TISSUE_GROWTH
ASD	GOBP_SKELETAL_MUSCLE_TISSUE_...2	SET	37	-0.080247	-0.003652	0.12056	0.74716	GOBP_SKELETAL_MUSCLE_TISSUE_REGENERATION
ASD	GOBP_SKELETAL_MYOFIBRIL_ASSE...	SET	10	-0.40076	-0.0094889	0.25134	0.94458	GOBP_SKELETAL_MYOFIBRIL_ASSEMBLY
ASD	GOBP_SKELETAL_SYSTEM_DEVELOP...	SET	505	-0.0060622	-0.0010057	0.039642	0.56077	GOBP_SKELETAL_SYSTEM_DEVELOPMENT
ASD	GOBP_SKELETAL_SYSTEM_MORPHOG...	SET	222	0.017966	0.0019923	0.060296	0.38287	GOBP_SKELETAL_SYSTEM_MORPHOGENESIS
ASD	GOBP_SKIN_DEVELOPMENT	SET	297	-0.082474	-0.010556	0.052808	0.94082	GOBP_SKIN_DEVELOPMENT
ASD	GOBP_SKIN_EPIDERMIS_DEVELOPM...	SET	116	-0.16729	-0.01345	0.074776	0.98735	GOBP_SKIN_EPIDERMIS_DEVELOPMENT
ASD	GOBP_SKIN_MORPHOGENESIS	SET	12	-0.37866	-0.0098207	0.22852	0.95123	GOBP_SKIN_MORPHOGENESIS
ASD	GOBP_SLEEP	SET	29	-0.028519	-0.0011493	0.16089	0.57035	GOBP_SLEEP
ASD	GOBP_SMAD_PROTEIN_COMPLEX_AS...	SET	13	0.53665	0.014486	0.26659	0.022067	GOBP_SMAD_PROTEIN_COMPLEX_ASSEMBLY
ASD	GOBP_SMAD_PROTEIN_SIGNAL_TRA...	SET	79	0.11484	0.0076279	0.095755	0.1152	GOBP_SMAD_PROTEIN_SIGNAL_TRANSDUCTION
ASD	GOBP_SMALL_GTPASE_MEDIATED_S...	SET	445	0.035955	0.0056092	0.039857	0.18351	GOBP_SMALL_GTPASE_MEDIATED_SIGNAL_TRANSDUCTION
ASD	GOBP_SMALL_MOLECULE_BIOSYNTH...	SET	538	-0.051857	-0.0088714	0.036205	0.92396	GOBP_SMALL_MOLECULE_BIOSYNTHETIC_PROCESS
ASD	GOBP_SMALL_MOLECULE_CATABOLI...	SET	368	-0.00079388	-0.00011288	0.043054	0.50736	GOBP_SMALL_MOLECULE_CATABOLIC_PROCESS
ASD	GOBP_SMALL_MOLECULE_METABOLI...	SET	1697	-0.0074961	-0.0021999	0.021236	0.63795	GOBP_SMALL_MOLECULE_METABOLIC_PROCESS
ASD	GOBP_SMALL_NUCLEOLAR_RIBONUC...	SET	10	0.172	0.0040724	0.24635	0.24254	GOBP_SMALL_NUCLEOLAR_RIBONUCLEOPROTEIN_COMPLEX_ASSEMBLY
ASD	GOBP_SMOOTHENED_SIGNALING_PA...1	SET	141	0.0034505	0.00030564	0.072646	0.48106	GOBP_SMOOTHENED_SIGNALING_PATHWAY
ASD	GOBP_SMOOTHENED_SIGNALING_PA...2	SET	12	-0.24095	-0.0062491	0.27298	0.81128	GOBP_SMOOTHENED_SIGNALING_PATHWAY_INVOLVED_IN_DORSAL_VENTRAL_NEURAL_TUBE_PATTERNING
ASD	GOBP_SMOOTHENED_SIGNALING_PA...3	SET	7	0.067978	0.0013467	0.37026	0.42717	GOBP_SMOOTHENED_SIGNALING_PATHWAY_INVOLVED_IN_VENTRAL_SPINAL_CORD_PATTERNING
ASD	GOBP_SMOOTH_MUSCLE_ADAPTATION	SET	4	0.63397	0.0094951	0.40493	0.05873	GOBP_SMOOTH_MUSCLE_ADAPTATION
ASD	GOBP_SMOOTH_MUSCLE_CELL_APOP...	SET	21	0.4906	0.016828	0.1877	0.004482	GOBP_SMOOTH_MUSCLE_CELL_APOPTOTIC_PROCESS
ASD	GOBP_SMOOTH_MUSCLE_CELL_CHEM...	SET	7	-0.2478	-0.0049092	0.38922	0.73782	GOBP_SMOOTH_MUSCLE_CELL_CHEMOTAXIS
ASD	GOBP_SMOOTH_MUSCLE_CELL_DIFF...	SET	57	-0.017569	-0.00099186	0.10834	0.56441	GOBP_SMOOTH_MUSCLE_CELL_DIFFERENTIATION
ASD	GOBP_SMOOTH_MUSCLE_CELL_MATR...	SET	5	-0.62504	-0.010466	0.41701	0.93303	GOBP_SMOOTH_MUSCLE_CELL_MATRIX_ADHESION
ASD	GOBP_SMOOTH_MUSCLE_CELL_MIGR...	SET	66	0.055839	0.0033912	0.11147	0.30822	GOBP_SMOOTH_MUSCLE_CELL_MIGRATION
ASD	GOBP_SMOOTH_MUSCLE_CELL_PROL...	SET	134	0.11236	0.0097045	0.072991	0.061868	GOBP_SMOOTH_MUSCLE_CELL_PROLIFERATION
ASD	GOBP_SMOOTH_MUSCLE_CONTRACTI...	SET	107	-0.12588	-0.0097231	0.083955	0.93311	GOBP_SMOOTH_MUSCLE_CONTRACTION
ASD	GOBP_SMOOTH_MUSCLE_TISSUE_DE...	SET	24	0.034788	0.0012755	0.19005	0.42738	GOBP_SMOOTH_MUSCLE_TISSUE_DEVELOPMENT
ASD	GOBP_SNARE_COMPLEX_ASSEMBLY	SET	22	0.084448	0.0029647	0.17379	0.31351	GOBP_SNARE_COMPLEX_ASSEMBLY
ASD	GOBP_SNORNA_LOCALIZATION	SET	5	-0.041299	-0.00069154	0.31019	0.55296	GOBP_SNORNA_LOCALIZATION
ASD	GOBP_SNO_S_RNA_METABOLIC_PRO...	SET	16	-0.064241	-0.0019236	0.17727	0.64146	GOBP_SNO_S_RNA_METABOLIC_PROCESS
ASD	GOBP_SNO_S_RNA_PROCESSING	SET	12	-0.029048	-0.00075338	0.21322	0.55418	GOBP_SNO_S_RNA_PROCESSING
ASD	GOBP_SNRNA_3_END_PROCESSING	SET	20	0.2062	0.0069026	0.22601	0.18079	GOBP_SNRNA_3_END_PROCESSING
ASD	GOBP_SNRNA_CATABOLIC_PROCESS	SET	5	0.47477	0.0079499	0.58605	0.20894	GOBP_SNRNA_CATABOLIC_PROCESS
ASD	GOBP_SNRNA_METABOLIC_PROCESS	SET	53	-0.0035254	-0.00019193	0.127	0.51107	GOBP_SNRNA_METABOLIC_PROCESS
ASD	GOBP_SNRNA_MODIFICATION	SET	6	0.061949	0.0011363	0.34606	0.42897	GOBP_SNRNA_MODIFICATION
ASD	GOBP_SNRNA_PROCESSING	SET	25	0.032589	0.0012195	0.18965	0.43178	GOBP_SNRNA_PROCESSING
ASD	GOBP_SNRNA_TRANSCRIPTION	SET	19	-0.15665	-0.0051112	0.194	0.79029	GOBP_SNRNA_TRANSCRIPTION
ASD	GOBP_SNRNA_TRANSCRIPTION_BY_...1	SET	16	-0.1896	-0.0056773	0.20094	0.82729	GOBP_SNRNA_TRANSCRIPTION_BY_RNA_POLYMERASE_II
ASD	GOBP_SNRNA_TRANSCRIPTION_BY_...2	SET	8	0.039467	0.00083586	0.2831	0.44456	GOBP_SNRNA_TRANSCRIPTION_BY_RNA_POLYMERASE_III
ASD	GOBP_SNRNA_TRANSPORT	SET	6	0.26594	0.0048779	0.26998	0.16231	GOBP_SNRNA_TRANSPORT
ASD	GOBP_SODIUM_DEPENDENT_PHOSPH...	SET	10	0.09445	0.0022363	0.30161	0.37708	GOBP_SODIUM_DEPENDENT_PHOSPHATE_TRANSPORT
ASD	GOBP_SODIUM_INDEPENDENT_ORGA...	SET	14	-0.46631	-0.013062	0.26301	0.96188	GOBP_SODIUM_INDEPENDENT_ORGANIC_ANION_TRANSPORT
ASD	GOBP_SODIUM_ION_EXPORT_ACROS...	SET	16	0.23428	0.0070153	0.19553	0.11543	GOBP_SODIUM_ION_EXPORT_ACROSS_PLASMA_MEMBRANE
ASD	GOBP_SODIUM_ION_HOMEOSTASIS	SET	54	0.1081	0.0059403	0.11657	0.17688	GOBP_SODIUM_ION_HOMEOSTASIS
ASD	GOBP_SODIUM_ION_IMPORT_ACROS...	SET	21	0.3888	0.013336	0.19801	0.024802	GOBP_SODIUM_ION_IMPORT_ACROSS_PLASMA_MEMBRANE
ASD	GOBP_SODIUM_ION_TRANSMEMBRAN...	SET	163	-0.022607	-0.0021517	0.067305	0.63152	GOBP_SODIUM_ION_TRANSMEMBRANE_TRANSPORT
ASD	GOBP_SODIUM_ION_TRANSPORT	SET	232	-0.0098154	-0.0011124	0.055716	0.56992	GOBP_SODIUM_ION_TRANSPORT
ASD	GOBP_SOFT_PALATE_DEVELOPMENT	SET	4	-0.67099	-0.010049	0.39492	0.95533	GOBP_SOFT_PALATE_DEVELOPMENT
ASD	GOBP_SOMATIC_DIVERSIFICATION...1	SET	76	0.066448	0.0043292	0.093292	0.23816	GOBP_SOMATIC_DIVERSIFICATION_OF_IMMUNE_RECEPTORS
ASD	GOBP_SOMATIC_DIVERSIFICATION...2	SET	12	0.17478	0.0045329	0.22987	0.22353	GOBP_SOMATIC_DIVERSIFICATION_OF_IMMUNE_RECEPTORS_VIA_SOMATIC_MUTATION
ASD	GOBP_SOMATIC_DIVERSIFICATION...3	SET	64	0.080006	0.004785	0.1014	0.21506	GOBP_SOMATIC_DIVERSIFICATION_OF_IMMUNOGLOBULINS
ASD	GOBP_SOMATIC_DIVERSIFICATION...4	SET	50	0.1225	0.0064785	0.1173	0.14817	GOBP_SOMATIC_DIVERSIFICATION_OF_IMMUNOGLOBULINS_INVOLVED_IN_IMMUNE_RESPONSE
ASD	GOBP_SOMATIC_MOTOR_NEURON_DI...	SET	5	0.28044	0.0046959	0.36377	0.22038	GOBP_SOMATIC_MOTOR_NEURON_DIFFERENTIATION
ASD	GOBP_SOMATIC_STEM_CELL_DIVIS...	SET	11	0.092302	0.002292	0.23737	0.3487	GOBP_SOMATIC_STEM_CELL_DIVISION
ASD	GOBP_SOMATIC_STEM_CELL_POPUL...	SET	60	0.034211	0.0019814	0.10363	0.37066	GOBP_SOMATIC_STEM_CELL_POPULATION_MAINTENANCE
ASD	GOBP_SOMATOSTATIN_RECEPTOR_S...	SET	4	0.1145	0.0017149	0.58552	0.42248	GOBP_SOMATOSTATIN_RECEPTOR_SIGNALING_PATHWAY
ASD	GOBP_SOMATOTROPIN_SECRETING_...	SET	5	-0.45238	-0.0075748	0.33692	0.9103	GOBP_SOMATOTROPIN_SECRETING_CELL_DIFFERENTIATION
ASD	GOBP_SOMITE_DEVELOPMENT	SET	81	0.085234	0.0057321	0.097198	0.19027	GOBP_SOMITE_DEVELOPMENT
ASD	GOBP_SOMITE_ROSTRAL_CAUDAL_A...	SET	8	-0.073377	-0.001554	0.33732	0.5861	GOBP_SOMITE_ROSTRAL_CAUDAL_AXIS_SPECIFICATION
ASD	GOBP_SOMITE_SPECIFICATION	SET	4	-0.055254	-0.00082755	0.48818	0.54506	GOBP_SOMITE_SPECIFICATION
ASD	GOBP_SOMITOGENESIS	SET	62	0.054867	0.00323	0.10918	0.30764	GOBP_SOMITOGENESIS
ASD	GOBP_SPECIFICATION_OF_ANIMAL...	SET	36	0.089305	0.004009	0.14713	0.27193	GOBP_SPECIFICATION_OF_ANIMAL_ORGAN_IDENTITY
ASD	GOBP_SPECIFICATION_OF_SYMMET...	SET	133	-0.028508	-0.0024531	0.072849	0.65222	GOBP_SPECIFICATION_OF_SYMMETRY
ASD	GOBP_SPERMATID_DIFFERENTIATI...	SET	191	0.011243	0.0011575	0.057482	0.42247	GOBP_SPERMATID_DIFFERENTIATION
ASD	GOBP_SPERMATID_NUCLEUS_DIFFE...	SET	26	-0.0081398	-0.00031062	0.16579	0.51958	GOBP_SPERMATID_NUCLEUS_DIFFERENTIATION
ASD	GOBP_SPERMIDINE_METABOLIC_PR...	SET	7	0.037708	0.00074705	0.29706	0.4495	GOBP_SPERMIDINE_METABOLIC_PROCESS
ASD	GOBP_SPERMINE_METABOLIC_PROC...	SET	4	-0.08604	-0.0012886	0.41045	0.58302	GOBP_SPERMINE_METABOLIC_PROCESS
ASD	GOBP_SPERM_AXONEME_ASSEMBLY	SET	27	0.24189	0.0094065	0.15844	0.063421	GOBP_SPERM_AXONEME_ASSEMBLY
ASD	GOBP_SPERM_CAPACITATION	SET	30	0.11607	0.0047573	0.14959	0.21891	GOBP_SPERM_CAPACITATION
ASD	GOBP_SPERM_DNA_CONDENSATION	SET	16	-0.1263	-0.003782	0.21164	0.72467	GOBP_SPERM_DNA_CONDENSATION
ASD	GOBP_SPERM_EGG_RECOGNITION	SET	49	-0.095154	-0.0049817	0.11881	0.7884	GOBP_SPERM_EGG_RECOGNITION
ASD	GOBP_SPERM_EJACULATION	SET	6	-0.11878	-0.0021787	0.26099	0.67549	GOBP_SPERM_EJACULATION
ASD	GOBP_SPERM_FLAGELLUM_ASSEMBLY	SET	36	0.1158	0.0051985	0.13621	0.19763	GOBP_SPERM_FLAGELLUM_ASSEMBLY
ASD	GOBP_SPERM_MITOCHONDRIAL_SHE...	SET	5	0.54268	0.009087	0.36494	0.068515	GOBP_SPERM_MITOCHONDRIAL_SHEATH_ASSEMBLY
ASD	GOBP_SPERM_MOTILITY	SET	124	0.0079797	0.00066317	0.070682	0.45506	GOBP_SPERM_MOTILITY
ASD	GOBP_SPHINGOID_METABOLIC_PRO...	SET	22	-0.46184	-0.016214	0.19419	0.9913	GOBP_SPHINGOID_METABOLIC_PROCESS
ASD	GOBP_SPHINGOLIPID_BIOSYNTHET...	SET	109	-0.12576	-0.0098032	0.084082	0.93262	GOBP_SPHINGOLIPID_BIOSYNTHETIC_PROCESS
ASD	GOBP_SPHINGOLIPID_CATABOLIC_...	SET	29	-0.16751	-0.0067504	0.15427	0.86121	GOBP_SPHINGOLIPID_CATABOLIC_PROCESS
ASD	GOBP_SPHINGOLIPID_MEDIATED_S...	SET	17	0.075632	0.0023344	0.20094	0.35331	GOBP_SPHINGOLIPID_MEDIATED_SIGNALING_PATHWAY
ASD	GOBP_SPHINGOLIPID_METABOLIC_...	SET	157	-0.058347	-0.0054513	0.069234	0.80031	GOBP_SPHINGOLIPID_METABOLIC_PROCESS
ASD	GOBP_SPHINGOLIPID_TRANSLOCAT...	SET	5	-0.27255	-0.0045637	0.42431	0.73967	GOBP_SPHINGOLIPID_TRANSLOCATION
ASD	GOBP_SPHINGOMYELIN_BIOSYNTHE...	SET	11	-0.016243	-0.00040335	0.25236	0.52566	GOBP_SPHINGOMYELIN_BIOSYNTHETIC_PROCESS
ASD	GOBP_SPHINGOMYELIN_CATABOLIC...	SET	8	0.26084	0.0055243	0.28601	0.18089	GOBP_SPHINGOMYELIN_CATABOLIC_PROCESS
ASD	GOBP_SPHINGOMYELIN_METABOLIC...	SET	20	0.1198	0.0040103	0.18837	0.26239	GOBP_SPHINGOMYELIN_METABOLIC_PROCESS
ASD	GOBP_SPHINGOSINE_1_PHOSPHATE...	SET	15	0.046183	0.001339	0.21599	0.41534	GOBP_SPHINGOSINE_1_PHOSPHATE_RECEPTOR_SIGNALING_PATHWAY
ASD	GOBP_SPHINGOSINE_BIOSYNTHETI...	SET	14	-0.57118	-0.016	0.24618	0.98983	GOBP_SPHINGOSINE_BIOSYNTHETIC_PROCESS
ASD	GOBP_SPINAL_CORD_ASSOCIATION...	SET	11	0.10736	0.002666	0.25215	0.33514	GOBP_SPINAL_CORD_ASSOCIATION_NEURON_DIFFERENTIATION
ASD	GOBP_SPINAL_CORD_DEVELOPMENT	SET	97	0.049355	0.0036306	0.089438	0.29054	GOBP_SPINAL_CORD_DEVELOPMENT
ASD	GOBP_SPINAL_CORD_MOTOR_NEURO...1	SET	10	0.08644	0.0020466	0.2697	0.37429	GOBP_SPINAL_CORD_MOTOR_NEURON_CELL_FATE_SPECIFICATION
ASD	GOBP_SPINAL_CORD_MOTOR_NEURO...2	SET	28	0.050737	0.0020092	0.17641	0.38683	GOBP_SPINAL_CORD_MOTOR_NEURON_DIFFERENTIATION
ASD	GOBP_SPINAL_CORD_OLIGODENDRO...	SET	5	0.024409	0.00040871	0.41423	0.47651	GOBP_SPINAL_CORD_OLIGODENDROCYTE_CELL_DIFFERENTIATION
ASD	GOBP_SPINAL_CORD_PATTERNING	SET	20	-0.010971	-0.00036724	0.19622	0.52229	GOBP_SPINAL_CORD_PATTERNING
ASD	GOBP_SPINDLE_ASSEMBLY	SET	125	0.063838	0.0053267	0.072922	0.19068	GOBP_SPINDLE_ASSEMBLY
ASD	GOBP_SPINDLE_ASSEMBLY_INVOLV...	SET	5	0.1523	0.0025502	0.33779	0.32604	GOBP_SPINDLE_ASSEMBLY_INVOLVED_IN_FEMALE_MEIOSIS
ASD	GOBP_SPINDLE_ELONGATION	SET	13	0.27071	0.0073075	0.20226	0.09039	GOBP_SPINDLE_ELONGATION
ASD	GOBP_SPINDLE_LOCALIZATION	SET	61	0.045304	0.0026455	0.10873	0.33847	GOBP_SPINDLE_LOCALIZATION
ASD	GOBP_SPINDLE_MIDZONE_ASSEMBLY	SET	13	0.13278	0.0035841	0.20506	0.25866	GOBP_SPINDLE_MIDZONE_ASSEMBLY
ASD	GOBP_SPINDLE_ORGANIZATION	SET	188	0.06565	0.0067059	0.059652	0.13556	GOBP_SPINDLE_ORGANIZATION
ASD	GOBP_SPLEEN_DEVELOPMENT	SET	37	-0.049483	-0.0022519	0.14383	0.63459	GOBP_SPLEEN_DEVELOPMENT
ASD	GOBP_SPLICEOSOMAL_COMPLEX_AS...	SET	65	0.076376	0.0046033	0.10418	0.23176	GOBP_SPLICEOSOMAL_COMPLEX_ASSEMBLY
ASD	GOBP_SPLICEOSOMAL_CONFORMATI...	SET	5	0.54645	0.0091501	0.39876	0.085296	GOBP_SPLICEOSOMAL_CONFORMATIONAL_CHANGES_TO_GENERATE_CATALYTIC_CONFORMATION
ASD	GOBP_SPLICEOSOMAL_SNRNP_ASSE...	SET	35	-0.12126	-0.0053674	0.1288	0.82675	GOBP_SPLICEOSOMAL_SNRNP_ASSEMBLY
ASD	GOBP_SPLICEOSOMAL_TRI_SNRNP_...	SET	13	-0.025984	-0.0007014	0.18473	0.55593	GOBP_SPLICEOSOMAL_TRI_SNRNP_COMPLEX_ASSEMBLY
ASD	GOBP_SPONTANEOUS_NEUROTRANSM...	SET	8	-0.19776	-0.0041883	0.36321	0.70694	GOBP_SPONTANEOUS_NEUROTRANSMITTER_SECRETION
ASD	GOBP_SPONTANEOUS_SYNAPTIC_TR...	SET	13	0.28262	0.007629	0.26074	0.13921	GOBP_SPONTANEOUS_SYNAPTIC_TRANSMISSION
ASD	GOBP_SPROUTING_ANGIOGENESIS	SET	123	0.045534	0.003769	0.078611	0.28122	GOBP_SPROUTING_ANGIOGENESIS
ASD	GOBP_SRP_DEPENDENT_COTRANSLA...1	SET	17	-0.0080219	-0.0002476	0.19832	0.51613	GOBP_SRP_DEPENDENT_COTRANSLATIONAL_PROTEIN_TARGETING_TO_MEMBRANE
ASD	GOBP_SRP_DEPENDENT_COTRANSLA...2	SET	4	0.81448	0.012199	0.43967	0.031989	GOBP_SRP_DEPENDENT_COTRANSLATIONAL_PROTEIN_TARGETING_TO_MEMBRANE_SIGNAL_SEQUENCE_RECOGNITION
ASD	GOBP_SRP_DEPENDENT_COTRANSLA...3	SET	8	-0.0019123	-4.0499e-05	0.24916	0.50306	GOBP_SRP_DEPENDENT_COTRANSLATIONAL_PROTEIN_TARGETING_TO_MEMBRANE_TRANSLOCATION
ASD	GOBP_STABILIZATION_OF_MEMBRA...	SET	17	-0.19197	-0.005925	0.2013	0.82986	GOBP_STABILIZATION_OF_MEMBRANE_POTENTIAL
ASD	GOBP_STARTLE_RESPONSE	SET	26	-0.18021	-0.006877	0.17181	0.85287	GOBP_STARTLE_RESPONSE
ASD	GOBP_STEM_CELL_DEVELOPMENT	SET	87	-0.02418	-0.001685	0.092611	0.60299	GOBP_STEM_CELL_DEVELOPMENT
ASD	GOBP_STEM_CELL_DIFFERENTIATI...	SET	236	0.0049882	0.00057011	0.055604	0.46426	GOBP_STEM_CELL_DIFFERENTIATION
ASD	GOBP_STEM_CELL_DIVISION	SET	29	0.20825	0.0083921	0.16514	0.10367	GOBP_STEM_CELL_DIVISION
ASD	GOBP_STEM_CELL_FATE_COMMITME...	SET	10	-0.30439	-0.0072072	0.25285	0.88567	GOBP_STEM_CELL_FATE_COMMITMENT
ASD	GOBP_STEM_CELL_FATE_SPECIFIC...	SET	6	-0.33013	-0.0060554	0.3162	0.85177	GOBP_STEM_CELL_FATE_SPECIFICATION
ASD	GOBP_STEM_CELL_PROLIFERATION	SET	105	0.024662	0.0018871	0.081525	0.38113	GOBP_STEM_CELL_PROLIFERATION
ASD	GOBP_STEROID_BIOSYNTHETIC_PR...	SET	158	-0.035061	-0.003286	0.068129	0.69659	GOBP_STEROID_BIOSYNTHETIC_PROCESS
ASD	GOBP_STEROID_CATABOLIC_PROCE...	SET	23	-0.26528	-0.0095224	0.1619	0.94934	GOBP_STEROID_CATABOLIC_PROCESS
ASD	GOBP_STEROID_HORMONE_BIOSYNT...	SET	40	-0.14121	-0.0066813	0.13847	0.84607	GOBP_STEROID_HORMONE_BIOSYNTHETIC_PROCESS
ASD	GOBP_STEROID_HORMONE_MEDIATE...	SET	124	0.054407	0.0045216	0.074344	0.23214	GOBP_STEROID_HORMONE_MEDIATED_SIGNALING_PATHWAY
ASD	GOBP_STEROID_HORMONE_SECRETI...	SET	27	0.03061	0.0011903	0.17026	0.42866	GOBP_STEROID_HORMONE_SECRETION
ASD	GOBP_STEROID_METABOLIC_PROCE...	SET	301	-0.060449	-0.007788	0.049347	0.8897	GOBP_STEROID_METABOLIC_PROCESS
ASD	GOBP_STEROL_BIOSYNTHETIC_PRO...	SET	54	0.0018547	0.00010192	0.11537	0.49359	GOBP_STEROL_BIOSYNTHETIC_PROCESS
ASD	GOBP_STEROL_HOMEOSTASIS	SET	81	0.16839	0.011324	0.094119	0.036812	GOBP_STEROL_HOMEOSTASIS
ASD	GOBP_STEROL_METABOLIC_PROCESS	SET	145	-0.078572	-0.0070571	0.070872	0.8662	GOBP_STEROL_METABOLIC_PROCESS
ASD	GOBP_STEROL_TRANSPORT	SET	118	0.0072616	0.00058882	0.081923	0.46468	GOBP_STEROL_TRANSPORT
ASD	GOBP_STOMACH_DEVELOPMENT	SET	5	-0.014228	-0.00023824	0.40576	0.51399	GOBP_STOMACH_DEVELOPMENT
ASD	GOBP_STORE_OPERATED_CALCIUM_...	SET	20	-0.021562	-0.0007218	0.1798	0.54773	GOBP_STORE_OPERATED_CALCIUM_ENTRY
ASD	GOBP_STRAND_INVASION	SET	6	0.44427	0.0081489	0.37873	0.1204	GOBP_STRAND_INVASION
ASD	GOBP_STRESS_ACTIVATED_PROTEI...	SET	229	0.07874	0.0088666	0.055067	0.076385	GOBP_STRESS_ACTIVATED_PROTEIN_KINASE_SIGNALING_CASCADE
ASD	GOBP_STRESS_FIBER_ASSEMBLY	SET	102	0.14524	0.010955	0.084817	0.043421	GOBP_STRESS_FIBER_ASSEMBLY
ASD	GOBP_STRESS_GRANULE_ASSEMBLY	SET	26	-0.038411	-0.0014658	0.16284	0.59324	GOBP_STRESS_GRANULE_ASSEMBLY
ASD	GOBP_STRESS_GRANULE_DISASSEM...	SET	5	0.085219	0.001427	0.31184	0.39232	GOBP_STRESS_GRANULE_DISASSEMBLY
ASD	GOBP_STRESS_INDUCED_PREMATUR...	SET	8	-0.16184	-0.0034275	0.27504	0.72187	GOBP_STRESS_INDUCED_PREMATURE_SENESCENCE
ASD	GOBP_STRESS_RESPONSE_TO_META...	SET	6	0.25149	0.0046129	0.38546	0.25706	GOBP_STRESS_RESPONSE_TO_METAL_ION
ASD	GOBP_STRIATED_MUSCLE_ADAPTAT...	SET	44	-0.094329	-0.0046804	0.12267	0.77904	GOBP_STRIATED_MUSCLE_ADAPTATION
ASD	GOBP_STRIATED_MUSCLE_ATROPHY	SET	7	-0.19611	-0.0038851	0.31522	0.73307	GOBP_STRIATED_MUSCLE_ATROPHY
ASD	GOBP_STRIATED_MUSCLE_CELL_AP...	SET	40	-0.20124	-0.0095214	0.12071	0.95224	GOBP_STRIATED_MUSCLE_CELL_APOPTOTIC_PROCESS
ASD	GOBP_STRIATED_MUSCLE_CELL_DE...	SET	70	-0.040021	-0.0025028	0.10271	0.6516	GOBP_STRIATED_MUSCLE_CELL_DEVELOPMENT
ASD	GOBP_STRIATED_MUSCLE_CELL_DI...	SET	273	0.01248	0.0015325	0.051114	0.40356	GOBP_STRIATED_MUSCLE_CELL_DIFFERENTIATION
ASD	GOBP_STRIATED_MUSCLE_CELL_PR...	SET	69	-0.14463	-0.0089805	0.09879	0.9284	GOBP_STRIATED_MUSCLE_CELL_PROLIFERATION
ASD	GOBP_STRIATED_MUSCLE_CONTRAC...	SET	160	0.0035564	0.0003354	0.068711	0.47936	GOBP_STRIATED_MUSCLE_CONTRACTION
ASD	GOBP_STRIATED_MUSCLE_TISSUE_...	SET	237	0.06164	0.0070596	0.056694	0.13848	GOBP_STRIATED_MUSCLE_TISSUE_DEVELOPMENT
ASD	GOBP_STRIATUM_DEVELOPMENT	SET	20	0.44597	0.014929	0.20221	0.013717	GOBP_STRIATUM_DEVELOPMENT
ASD	GOBP_SUBPALLIUM_DEVELOPMENT	SET	26	0.2907	0.011093	0.17553	0.04886	GOBP_SUBPALLIUM_DEVELOPMENT
ASD	GOBP_SUBSTANTIA_NIGRA_DEVELO...	SET	40	0.14937	0.0070672	0.1303	0.12585	GOBP_SUBSTANTIA_NIGRA_DEVELOPMENT
ASD	GOBP_SUBSTRATE_ADHESION_DEPE...	SET	96	0.005495	0.00040215	0.087232	0.47489	GOBP_SUBSTRATE_ADHESION_DEPENDENT_CELL_SPREADING
ASD	GOBP_SUBSTRATE_DEPENDENT_CEL...1	SET	25	0.022427	0.00083925	0.16531	0.44604	GOBP_SUBSTRATE_DEPENDENT_CELL_MIGRATION
ASD	GOBP_SUBSTRATE_DEPENDENT_CEL...2	SET	8	0.27304	0.0057826	0.31062	0.18971	GOBP_SUBSTRATE_DEPENDENT_CELL_MIGRATION_CELL_EXTENSION
ASD	GOBP_SUBSTRATE_INDEPENDENT_T...	SET	10	0.21587	0.0051113	0.28001	0.22038	GOBP_SUBSTRATE_INDEPENDENT_TELENCEPHALIC_TANGENTIAL_MIGRATION
ASD	GOBP_SUBTELOMERIC_HETEROCHRO...	SET	6	-0.127	-0.0023294	0.35725	0.63889	GOBP_SUBTELOMERIC_HETEROCHROMATIN_FORMATION
ASD	GOBP_SUCCINATE_METABOLIC_PRO...	SET	5	-0.11499	-0.0019254	0.3768	0.61988	GOBP_SUCCINATE_METABOLIC_PROCESS
ASD	GOBP_SUCCINATE_TRANSMEMBRANE...	SET	6	-0.093206	-0.0017096	0.42903	0.58599	GOBP_SUCCINATE_TRANSMEMBRANE_TRANSPORT
ASD	GOBP_SUCCINYL_COA_CATABOLIC_...	SET	6	0.4295	0.0078779	0.34531	0.1068	GOBP_SUCCINYL_COA_CATABOLIC_PROCESS
ASD	GOBP_SUCCINYL_COA_METABOLIC_...	SET	10	0.070476	0.0016687	0.26846	0.39646	GOBP_SUCCINYL_COA_METABOLIC_PROCESS
ASD	GOBP_SUCKLING_BEHAVIOR	SET	11	0.1387	0.0034441	0.24409	0.28495	GOBP_SUCKLING_BEHAVIOR
ASD	GOBP_SUGAR_MEDIATED_SIGNALIN...	SET	6	0.18195	0.0033374	0.31943	0.28447	GOBP_SUGAR_MEDIATED_SIGNALING_PATHWAY
ASD	GOBP_SULFATE_TRANSPORT	SET	17	-0.18712	-0.0057754	0.17751	0.85408	GOBP_SULFATE_TRANSPORT
ASD	GOBP_SULFATION	SET	23	0.043511	0.0015618	0.17237	0.40036	GOBP_SULFATION
ASD	GOBP_SULFUR_AMINO_ACID_BIOSY...	SET	16	0.067491	0.002021	0.19725	0.36612	GOBP_SULFUR_AMINO_ACID_BIOSYNTHETIC_PROCESS
ASD	GOBP_SULFUR_AMINO_ACID_CATAB...	SET	9	-0.62656	-0.014074	0.26934	0.98999	GOBP_SULFUR_AMINO_ACID_CATABOLIC_PROCESS
ASD	GOBP_SULFUR_AMINO_ACID_METAB...	SET	31	-0.23717	-0.0098811	0.14674	0.94697	GOBP_SULFUR_AMINO_ACID_METABOLIC_PROCESS
ASD	GOBP_SULFUR_AMINO_ACID_TRANS...	SET	13	0.46624	0.012586	0.23475	0.023521	GOBP_SULFUR_AMINO_ACID_TRANSPORT
ASD	GOBP_SULFUR_COMPOUND_BIOSYNT...	SET	141	-0.05738	-0.0050827	0.069052	0.79699	GOBP_SULFUR_COMPOUND_BIOSYNTHETIC_PROCESS
ASD	GOBP_SULFUR_COMPOUND_CATABOL...	SET	34	-0.025108	-0.0010954	0.13887	0.57174	GOBP_SULFUR_COMPOUND_CATABOLIC_PROCESS
ASD	GOBP_SULFUR_COMPOUND_METABOL...	SET	294	-0.011438	-0.0014567	0.049121	0.59206	GOBP_SULFUR_COMPOUND_METABOLIC_PROCESS
ASD	GOBP_SULFUR_COMPOUND_TRANSPO...	SET	51	0.023073	0.0012323	0.1141	0.41987	GOBP_SULFUR_COMPOUND_TRANSPORT
ASD	GOBP_SUPEROXIDE_ANION_GENERA...	SET	36	0.08592	0.0038571	0.15073	0.28433	GOBP_SUPEROXIDE_ANION_GENERATION
ASD	GOBP_SUPEROXIDE_METABOLIC_PR...	SET	60	0.1937	0.011218	0.11262	0.042736	GOBP_SUPEROXIDE_METABOLIC_PROCESS
ASD	GOBP_SUPPRESSION_OF_VIRAL_RE...	SET	12	-0.032287	-0.00083737	0.22976	0.55588	GOBP_SUPPRESSION_OF_VIRAL_RELEASE_BY_HOST
ASD	GOBP_SUPRAMOLECULAR_FIBER_OR...	SET	753	0.024993	0.0050268	0.031891	0.21662	GOBP_SUPRAMOLECULAR_FIBER_ORGANIZATION
ASD	GOBP_SURFACTANT_HOMEOSTASIS	SET	17	-0.73447	-0.02267	0.23676	0.99904	GOBP_SURFACTANT_HOMEOSTASIS
ASD	GOBP_SYMPATHETIC_GANGLION_DE...	SET	9	-0.21616	-0.0048556	0.32567	0.74657	GOBP_SYMPATHETIC_GANGLION_DEVELOPMENT
ASD	GOBP_SYMPATHETIC_NERVOUS_SYS...	SET	22	0.18037	0.0063321	0.19579	0.17847	GOBP_SYMPATHETIC_NERVOUS_SYSTEM_DEVELOPMENT
ASD	GOBP_SYNAPSE_ASSEMBLY	SET	176	0.11499	0.011369	0.066615	0.042167	GOBP_SYNAPSE_ASSEMBLY
ASD	GOBP_SYNAPSE_MATURATION	SET	32	0.3422	0.014485	0.15126	0.011848	GOBP_SYNAPSE_MATURATION
ASD	GOBP_SYNAPSE_ORGANIZATION	SET	419	0.098042	0.014853	0.041858	0.0095906	GOBP_SYNAPSE_ORGANIZATION
ASD	GOBP_SYNAPSE_PRUNING	SET	15	-0.092976	-0.0026958	0.20301	0.67652	GOBP_SYNAPSE_PRUNING
ASD	GOBP_SYNAPTIC_ASSEMBLY_AT_NE...	SET	8	-0.17119	-0.0036256	0.27767	0.73122	GOBP_SYNAPTIC_ASSEMBLY_AT_NEUROMUSCULAR_JUNCTION
ASD	GOBP_SYNAPTIC_MEMBRANE_ADHES...	SET	25	0.054386	0.0020352	0.18407	0.38382	GOBP_SYNAPTIC_MEMBRANE_ADHESION
ASD	GOBP_SYNAPTIC_SIGNALING	SET	710	0.05946	0.011627	0.032445	0.033436	GOBP_SYNAPTIC_SIGNALING
ASD	GOBP_SYNAPTIC_SIGNALING_VIA_...	SET	6	-0.12659	-0.0023219	0.38663	0.62832	GOBP_SYNAPTIC_SIGNALING_VIA_NEUROPEPTIDE
ASD	GOBP_SYNAPTIC_TRANSMISSION_C...	SET	29	-0.015896	-0.0006406	0.14963	0.5423	GOBP_SYNAPTIC_TRANSMISSION_CHOLINERGIC
ASD	GOBP_SYNAPTIC_TRANSMISSION_D...	SET	26	-0.16395	-0.0062566	0.16201	0.84422	GOBP_SYNAPTIC_TRANSMISSION_DOPAMINERGIC
ASD	GOBP_SYNAPTIC_TRANSMISSION_G...1	SET	53	0.057187	0.0031134	0.12378	0.32204	GOBP_SYNAPTIC_TRANSMISSION_GABAERGIC
ASD	GOBP_SYNAPTIC_TRANSMISSION_G...2	SET	104	-0.019669	-0.0014979	0.090209	0.5863	GOBP_SYNAPTIC_TRANSMISSION_GLUTAMATERGIC
ASD	GOBP_SYNAPTIC_VESICLE_BUDDING	SET	9	0.12844	0.0028851	0.24384	0.29919	GOBP_SYNAPTIC_VESICLE_BUDDING
ASD	GOBP_SYNAPTIC_VESICLE_CLUSTE...	SET	14	0.47306	0.013251	0.22733	0.018728	GOBP_SYNAPTIC_VESICLE_CLUSTERING
ASD	GOBP_SYNAPTIC_VESICLE_COATING	SET	5	0.21131	0.0035383	0.29516	0.23702	GOBP_SYNAPTIC_VESICLE_COATING
ASD	GOBP_SYNAPTIC_VESICLE_CYTOSK...	SET	19	0.36249	0.011827	0.17734	0.020484	GOBP_SYNAPTIC_VESICLE_CYTOSKELETAL_TRANSPORT
ASD	GOBP_SYNAPTIC_VESICLE_DOCKING	SET	11	0.16467	0.004089	0.30001	0.29155	GOBP_SYNAPTIC_VESICLE_DOCKING
ASD	GOBP_SYNAPTIC_VESICLE_ENDOSO...	SET	6	0.26987	0.00495	0.38162	0.23974	GOBP_SYNAPTIC_VESICLE_ENDOSOMAL_PROCESSING
ASD	GOBP_SYNAPTIC_VESICLE_EXOCYT...	SET	92	0.12179	0.0087261	0.08474	0.075345	GOBP_SYNAPTIC_VESICLE_EXOCYTOSIS
ASD	GOBP_SYNAPTIC_VESICLE_LOCALI...	SET	52	0.33095	0.017848	0.11217	0.0015895	GOBP_SYNAPTIC_VESICLE_LOCALIZATION
ASD	GOBP_SYNAPTIC_VESICLE_LUMEN_...	SET	13	-0.22063	-0.0059555	0.2605	0.80148	GOBP_SYNAPTIC_VESICLE_LUMEN_ACIDIFICATION
ASD	GOBP_SYNAPTIC_VESICLE_MATURA...	SET	22	-0.11717	-0.0041136	0.18488	0.73688	GOBP_SYNAPTIC_VESICLE_MATURATION
ASD	GOBP_SYNAPTIC_VESICLE_MEMBRA...	SET	26	0.073761	0.0028148	0.15325	0.31515	GOBP_SYNAPTIC_VESICLE_MEMBRANE_ORGANIZATION
ASD	GOBP_SYNAPTIC_VESICLE_PRIMING	SET	19	0.31458	0.010264	0.18505	0.044579	GOBP_SYNAPTIC_VESICLE_PRIMING
ASD	GOBP_SYNAPTIC_VESICLE_RECYCL...	SET	73	0.16329	0.010428	0.094731	0.042386	GOBP_SYNAPTIC_VESICLE_RECYCLING
ASD	GOBP_SYNAPTIC_VESICLE_TRANSP...	SET	40	0.30133	0.014257	0.12738	0.0090068	GOBP_SYNAPTIC_VESICLE_TRANSPORT
ASD	GOBP_SYNAPTIC_VESICLE_UNCOAT...	SET	6	0.4264	0.0078211	0.33452	0.10122	GOBP_SYNAPTIC_VESICLE_UNCOATING
ASD	GOBP_SYNAPTONEMAL_COMPLEX_OR...	SET	22	-0.099823	-0.0035045	0.18583	0.70442	GOBP_SYNAPTONEMAL_COMPLEX_ORGANIZATION
ASD	GOBP_SYNCYTIUM_FORMATION	SET	62	-0.054551	-0.0032114	0.10059	0.7062	GOBP_SYNCYTIUM_FORMATION
ASD	GOBP_S_ADENOSYLMETHIONINE_CY...	SET	7	0.39548	0.007835	0.26684	0.069171	GOBP_S_ADENOSYLMETHIONINE_CYCLE
ASD	GOBP_S_ADENOSYLMETHIONINE_ME...	SET	16	0.11363	0.0034025	0.19991	0.28489	GOBP_S_ADENOSYLMETHIONINE_METABOLIC_PROCESS
ASD	GOBP_S_SHAPED_BODY_MORPHOGEN...	SET	7	-0.26452	-0.0052404	0.32539	0.79186	GOBP_S_SHAPED_BODY_MORPHOGENESIS
ASD	GOBP_TACHYKININ_RECEPTOR_SIG...	SET	6	-0.46621	-0.0085513	0.42537	0.86346	GOBP_TACHYKININ_RECEPTOR_SIGNALING_PATHWAY
ASD	GOBP_TAIL_ANCHORED_MEMBRANE_...	SET	14	0.018251	0.00051124	0.21892	0.46678	GOBP_TAIL_ANCHORED_MEMBRANE_PROTEIN_INSERTION_INTO_ER_MEMBRANE
ASD	GOBP_TANGENTIAL_MIGRATION_FR...	SET	7	-0.089061	-0.0017644	0.34321	0.60237	GOBP_TANGENTIAL_MIGRATION_FROM_THE_SUBVENTRICULAR_ZONE_TO_THE_OLFACTORY_BULB
ASD	GOBP_TAURINE_METABOLIC_PROCE...	SET	9	-0.066977	-0.0015045	0.27083	0.59766	GOBP_TAURINE_METABOLIC_PROCESS
ASD	GOBP_TAURINE_TRANSPORT	SET	7	0.31907	0.0063213	0.33965	0.17377	GOBP_TAURINE_TRANSPORT
ASD	GOBP_TAXIS	SET	563	0.031201	0.0054563	0.037113	0.20027	GOBP_TAXIS
ASD	GOBP_TELENCEPHALON_DEVELOPME...	SET	254	0.083509	0.0098966	0.054048	0.061172	GOBP_TELENCEPHALON_DEVELOPMENT
ASD	GOBP_TELENCEPHALON_GLIAL_CEL...	SET	25	0.12942	0.0048431	0.17264	0.22673	GOBP_TELENCEPHALON_GLIAL_CELL_MIGRATION
ASD	GOBP_TELENCEPHALON_REGIONALI...	SET	13	-0.05174	-0.0013966	0.26527	0.57732	GOBP_TELENCEPHALON_REGIONALIZATION
ASD	GOBP_TELOMERASE_HOLOENZYME_C...	SET	6	0.42135	0.0077285	0.33753	0.10596	GOBP_TELOMERASE_HOLOENZYME_COMPLEX_ASSEMBLY
ASD	GOBP_TELOMERASE_RNA_LOCALIZA...	SET	18	0.013709	0.00043538	0.21867	0.47501	GOBP_TELOMERASE_RNA_LOCALIZATION
ASD	GOBP_TELOMERE_CAPPING	SET	40	-0.025164	-0.0011906	0.1306	0.57639	GOBP_TELOMERE_CAPPING
ASD	GOBP_TELOMERE_LOCALIZATION	SET	11	-0.12323	-0.0030601	0.21721	0.71475	GOBP_TELOMERE_LOCALIZATION
ASD	GOBP_TELOMERE_MAINTENANCE	SET	149	0.060801	0.0055351	0.069183	0.18975	GOBP_TELOMERE_MAINTENANCE
ASD	GOBP_TELOMERE_MAINTENANCE_IN...	SET	31	0.12236	0.005098	0.14869	0.20529	GOBP_TELOMERE_MAINTENANCE_IN_RESPONSE_TO_DNA_DAMAGE
ASD	GOBP_TELOMERE_MAINTENANCE_VI...1	SET	14	0.037695	0.0010559	0.18901	0.42096	GOBP_TELOMERE_MAINTENANCE_VIA_RECOMBINATION
ASD	GOBP_TELOMERE_MAINTENANCE_VI...2	SET	9	0.29237	0.0065675	0.29279	0.15901	GOBP_TELOMERE_MAINTENANCE_VIA_SEMI_CONSERVATIVE_REPLICATION
ASD	GOBP_TELOMERE_MAINTENANCE_VI...3	SET	78	0.077803	0.005135	0.10188	0.22255	GOBP_TELOMERE_MAINTENANCE_VIA_TELOMERE_LENGTHENING
ASD	GOBP_TELOMERE_ORGANIZATION	SET	157	0.073995	0.0069133	0.067583	0.13679	GOBP_TELOMERE_ORGANIZATION
ASD	GOBP_TELOMERE_TETHERING_AT_N...	SET	5	-0.58739	-0.0098356	0.33792	0.9589	GOBP_TELOMERE_TETHERING_AT_NUCLEAR_PERIPHERY
ASD	GOBP_TELOMERIC_D_LOOP_DISASS...	SET	8	0.091012	0.0019275	0.33957	0.39434	GOBP_TELOMERIC_D_LOOP_DISASSEMBLY
ASD	GOBP_TELOMERIC_LOOP_DISASSEM...	SET	10	0.34258	0.0081113	0.2855	0.11509	GOBP_TELOMERIC_LOOP_DISASSEMBLY
ASD	GOBP_TEMPERATURE_HOMEOSTASIS	SET	175	-0.073774	-0.0072732	0.065161	0.87121	GOBP_TEMPERATURE_HOMEOSTASIS
ASD	GOBP_TENDON_DEVELOPMENT	SET	5	-0.51617	-0.0086429	0.42393	0.8883	GOBP_TENDON_DEVELOPMENT
ASD	GOBP_TERMINAL_BUTTON_ORGANIZ...	SET	6	0.60553	0.011107	0.3537	0.043462	GOBP_TERMINAL_BUTTON_ORGANIZATION
ASD	GOBP_TERMINATION_OF_RNA_POLY...	SET	8	0.06464	0.001369	0.32009	0.41998	GOBP_TERMINATION_OF_RNA_POLYMERASE_II_TRANSCRIPTION
ASD	GOBP_TERPENOID_BIOSYNTHETIC_...	SET	17	0.18449	0.0056943	0.19575	0.17298	GOBP_TERPENOID_BIOSYNTHETIC_PROCESS
ASD	GOBP_TERPENOID_CATABOLIC_PRO...	SET	8	-0.32296	-0.0068398	0.33239	0.83437	GOBP_TERPENOID_CATABOLIC_PROCESS
ASD	GOBP_TERPENOID_METABOLIC_PRO...	SET	93	0.052692	0.0037958	0.085032	0.26774	GOBP_TERPENOID_METABOLIC_PROCESS
ASD	GOBP_TERTIARY_ALCOHOL_METABO...	SET	22	-0.21606	-0.0075853	0.19907	0.86111	GOBP_TERTIARY_ALCOHOL_METABOLIC_PROCESS
ASD	GOBP_TESTOSTERONE_BIOSYNTHET...	SET	6	-0.54036	-0.0099114	0.31696	0.95587	GOBP_TESTOSTERONE_BIOSYNTHETIC_PROCESS
ASD	GOBP_TETRAHYDROBIOPTERIN_MET...	SET	8	0.12745	0.0026992	0.26794	0.31716	GOBP_TETRAHYDROBIOPTERIN_METABOLIC_PROCESS
ASD	GOBP_TETRAHYDROFOLATE_BIOSYN...	SET	5	0.12875	0.0021558	0.32744	0.34709	GOBP_TETRAHYDROFOLATE_BIOSYNTHETIC_PROCESS
ASD	GOBP_TETRAHYDROFOLATE_INTERC...	SET	9	0.051705	0.0011614	0.29137	0.42958	GOBP_TETRAHYDROFOLATE_INTERCONVERSION
ASD	GOBP_TETRAHYDROFOLATE_METABO...	SET	14	0.085758	0.0024022	0.21768	0.34681	GOBP_TETRAHYDROFOLATE_METABOLIC_PROCESS
ASD	GOBP_TETRAPYRROLE_BIOSYNTHET...	SET	31	-0.075569	-0.0031484	0.14537	0.69841	GOBP_TETRAPYRROLE_BIOSYNTHETIC_PROCESS
ASD	GOBP_TETRAPYRROLE_CATABOLIC_...	SET	13	0.17344	0.0046818	0.25108	0.24486	GOBP_TETRAPYRROLE_CATABOLIC_PROCESS
ASD	GOBP_TETRAPYRROLE_METABOLIC_...	SET	58	0.010049	0.00057226	0.10923	0.46335	GOBP_TETRAPYRROLE_METABOLIC_PROCESS
ASD	GOBP_THALAMUS_DEVELOPMENT	SET	11	-0.32976	-0.0081885	0.24903	0.90727	GOBP_THALAMUS_DEVELOPMENT
ASD	GOBP_THERMOCEPTION	SET	8	0.057323	0.001214	0.27083	0.41619	GOBP_THERMOCEPTION
ASD	GOBP_THIAMINE_CONTAINING_COM...	SET	6	-0.16401	-0.0030083	0.34579	0.68235	GOBP_THIAMINE_CONTAINING_COMPOUND_METABOLIC_PROCESS
ASD	GOBP_THIAMINE_TRANSPORT	SET	7	0.11457	0.0022697	0.31714	0.35896	GOBP_THIAMINE_TRANSPORT
ASD	GOBP_THIOESTER_BIOSYNTHETIC_...	SET	41	-0.20482	-0.0098112	0.12941	0.94326	GOBP_THIOESTER_BIOSYNTHETIC_PROCESS
ASD	GOBP_THIOESTER_METABOLIC_PRO...	SET	85	0.010533	0.00072558	0.090643	0.45375	GOBP_THIOESTER_METABOLIC_PROCESS
ASD	GOBP_THORAX_AND_ANTERIOR_ABD...	SET	5	-0.84451	-0.014141	0.49838	0.95491	GOBP_THORAX_AND_ANTERIOR_ABDOMEN_DETERMINATION
ASD	GOBP_THREONINE_METABOLIC_PRO...	SET	5	0.4355	0.0072923	0.39717	0.13644	GOBP_THREONINE_METABOLIC_PROCESS
ASD	GOBP_THROMBIN_ACTIVATED_RECE...	SET	13	0.0708	0.0019111	0.27066	0.39682	GOBP_THROMBIN_ACTIVATED_RECEPTOR_SIGNALING_PATHWAY
ASD	GOBP_THROMBOPOIETIN_MEDIATED...	SET	5	0.29886	0.0050042	0.38118	0.21652	GOBP_THROMBOPOIETIN_MEDIATED_SIGNALING_PATHWAY
ASD	GOBP_THYMIC_T_CELL_SELECTION	SET	22	0.2413	0.0084711	0.17178	0.080069	GOBP_THYMIC_T_CELL_SELECTION
ASD	GOBP_THYMOCYTE_APOPTOTIC_PRO...	SET	18	0.097154	0.0030855	0.16294	0.2755	GOBP_THYMOCYTE_APOPTOTIC_PROCESS
ASD	GOBP_THYMOCYTE_MIGRATION	SET	7	0.3129	0.006199	0.24517	0.10094	GOBP_THYMOCYTE_MIGRATION
ASD	GOBP_THYMUS_DEVELOPMENT	SET	48	0.26714	0.013843	0.12291	0.014885	GOBP_THYMUS_DEVELOPMENT
ASD	GOBP_THYROID_GLAND_DEVELOPME...	SET	29	0.19131	0.0077098	0.15452	0.10785	GOBP_THYROID_GLAND_DEVELOPMENT
ASD	GOBP_THYROID_HORMONE_GENERAT...	SET	20	-0.059063	-0.0019771	0.19744	0.61758	GOBP_THYROID_HORMONE_GENERATION
ASD	GOBP_THYROID_HORMONE_MEDIATE...	SET	6	0.07581	0.0013905	0.40889	0.42646	GOBP_THYROID_HORMONE_MEDIATED_SIGNALING_PATHWAY
ASD	GOBP_THYROID_HORMONE_METABOL...	SET	26	-0.065887	-0.0025143	0.17393	0.64759	GOBP_THYROID_HORMONE_METABOLIC_PROCESS
ASD	GOBP_THYROID_HORMONE_TRANSPO...	SET	9	0.51066	0.011471	0.26512	0.02705	GOBP_THYROID_HORMONE_TRANSPORT
ASD	GOBP_THYROID_STIMULATING_HOR...	SET	6	-0.15394	-0.0028236	0.28036	0.70852	GOBP_THYROID_STIMULATING_HORMONE_SECRETING_CELL_DIFFERENTIATION
ASD	GOBP_TIGHT_JUNCTION_ORGANIZA...	SET	75	0.11749	0.0076047	0.091862	0.10045	GOBP_TIGHT_JUNCTION_ORGANIZATION
ASD	GOBP_TISSUE_HOMEOSTASIS	SET	250	0.0039346	0.00046265	0.054599	0.47128	GOBP_TISSUE_HOMEOSTASIS
ASD	GOBP_TISSUE_MIGRATION	SET	298	0.045669	0.0058549	0.049218	0.17674	GOBP_TISSUE_MIGRATION
ASD	GOBP_TISSUE_MORPHOGENESIS	SET	597	0.0025923	0.00046637	0.035746	0.47109	GOBP_TISSUE_MORPHOGENESIS
ASD	GOBP_TISSUE_REGENERATION	SET	67	-0.0065563	-0.00040117	0.096066	0.52721	GOBP_TISSUE_REGENERATION
ASD	GOBP_TISSUE_REMODELING	SET	162	0.037915	0.0035978	0.066005	0.28284	GOBP_TISSUE_REMODELING
ASD	GOBP_TNFSF11_MEDIATED_SIGNAL...	SET	5	0.067723	0.001134	0.44172	0.43907	GOBP_TNFSF11_MEDIATED_SIGNALING_PATHWAY
ASD	GOBP_TOLERANCE_INDUCTION	SET	26	0.35046	0.013374	0.15639	0.012521	GOBP_TOLERANCE_INDUCTION
ASD	GOBP_TOLERANCE_INDUCTION_DEP...	SET	4	0.30318	0.0045408	0.32083	0.17234	GOBP_TOLERANCE_INDUCTION_DEPENDENT_UPON_IMMUNE_RESPONSE
ASD	GOBP_TOLERANCE_INDUCTION_TO_...	SET	4	0.65922	0.0098733	0.35816	0.032851	GOBP_TOLERANCE_INDUCTION_TO_SELF_ANTIGEN
ASD	GOBP_TOLL_LIKE_RECEPTOR_2_SI...	SET	16	0.56801	0.017009	0.23079	0.0069315	GOBP_TOLL_LIKE_RECEPTOR_2_SIGNALING_PATHWAY
ASD	GOBP_TOLL_LIKE_RECEPTOR_3_SI...	SET	17	0.15976	0.0049309	0.19442	0.20562	GOBP_TOLL_LIKE_RECEPTOR_3_SIGNALING_PATHWAY
ASD	GOBP_TOLL_LIKE_RECEPTOR_7_SI...	SET	9	-0.3475	-0.0078057	0.25015	0.9176	GOBP_TOLL_LIKE_RECEPTOR_7_SIGNALING_PATHWAY
ASD	GOBP_TOLL_LIKE_RECEPTOR_8_SI...	SET	2	0.69313	0.0073409	0.71421	0.16591	GOBP_TOLL_LIKE_RECEPTOR_8_SIGNALING_PATHWAY
ASD	GOBP_TOLL_LIKE_RECEPTOR_9_SI...	SET	17	-0.22636	-0.0069866	0.20638	0.86363	GOBP_TOLL_LIKE_RECEPTOR_9_SIGNALING_PATHWAY
ASD	GOBP_TOLL_LIKE_RECEPTOR_SIGN...	SET	60	0.1591	0.0092141	0.11182	0.077417	GOBP_TOLL_LIKE_RECEPTOR_SIGNALING_PATHWAY
ASD	GOBP_TOLL_SIGNALING_PATHWAY	SET	7	1.1652	0.023084	0.35872	0.00058202	GOBP_TOLL_SIGNALING_PATHWAY
ASD	GOBP_TONGUE_DEVELOPMENT	SET	20	-0.08742	-0.0029264	0.19059	0.67676	GOBP_TONGUE_DEVELOPMENT
ASD	GOBP_TONGUE_MORPHOGENESIS	SET	10	0.20609	0.0048796	0.2535	0.20812	GOBP_TONGUE_MORPHOGENESIS
ASD	GOBP_TONIC_SMOOTH_MUSCLE_CON...	SET	11	0.11498	0.0028552	0.29199	0.34687	GOBP_TONIC_SMOOTH_MUSCLE_CONTRACTION
ASD	GOBP_TOOTH_ERUPTION	SET	7	-0.010714	-0.00021226	0.26859	0.51591	GOBP_TOOTH_ERUPTION
ASD	GOBP_TOOTH_MINERALIZATION	SET	27	0.040925	0.0015914	0.15517	0.39599	GOBP_TOOTH_MINERALIZATION
ASD	GOBP_TORC1_SIGNALING	SET	55	0.14081	0.0078092	0.11582	0.11204	GOBP_TORC1_SIGNALING
ASD	GOBP_TORC2_SIGNALING	SET	11	0.50982	0.01266	0.27315	0.030999	GOBP_TORC2_SIGNALING
ASD	GOBP_TOR_SIGNALING	SET	125	-0.011634	-0.00097073	0.073829	0.5626	GOBP_TOR_SIGNALING
ASD	GOBP_TOXIN_METABOLIC_PROCESS	SET	17	-0.12195	-0.003764	0.1851	0.74499	GOBP_TOXIN_METABOLIC_PROCESS
ASD	GOBP_TOXIN_TRANSPORT	SET	38	-0.049655	-0.00229	0.12582	0.65345	GOBP_TOXIN_TRANSPORT
ASD	GOBP_TRABECULA_FORMATION	SET	26	-0.091001	-0.0034727	0.18468	0.6889	GOBP_TRABECULA_FORMATION
ASD	GOBP_TRABECULA_MORPHOGENESIS	SET	47	0.21003	0.01077	0.13336	0.057652	GOBP_TRABECULA_MORPHOGENESIS
ASD	GOBP_TRACHEA_CARTILAGE_DEVEL...	SET	7	0.06411	0.0012701	0.35449	0.42824	GOBP_TRACHEA_CARTILAGE_DEVELOPMENT
ASD	GOBP_TRACHEA_DEVELOPMENT	SET	18	0.071894	0.0022833	0.21058	0.3664	GOBP_TRACHEA_DEVELOPMENT
ASD	GOBP_TRACHEA_FORMATION	SET	7	0.52821	0.010465	0.34004	0.060177	GOBP_TRACHEA_FORMATION
ASD	GOBP_TRACHEA_MORPHOGENESIS	SET	11	0.15259	0.0037892	0.28741	0.29774	GOBP_TRACHEA_MORPHOGENESIS
ASD	GOBP_TRAIL_ACTIVATED_APOPTOT...	SET	11	-0.17761	-0.0044104	0.2322	0.77783	GOBP_TRAIL_ACTIVATED_APOPTOTIC_SIGNALING_PATHWAY
ASD	GOBP_TRANSCRIPTION_BY_RNA_PO...1	SET	57	0.019155	0.0010813	0.10494	0.42759	GOBP_TRANSCRIPTION_BY_RNA_POLYMERASE_I
ASD	GOBP_TRANSCRIPTION_BY_RNA_PO...2	SET	52	0.022263	0.0012006	0.11904	0.42582	GOBP_TRANSCRIPTION_BY_RNA_POLYMERASE_III
ASD	GOBP_TRANSCRIPTION_COUPLED_N...	SET	10	0.28669	0.0067881	0.21663	0.092853	GOBP_TRANSCRIPTION_COUPLED_NUCLEOTIDE_EXCISION_REPAIR
ASD	GOBP_TRANSCRIPTION_DEPENDENT...	SET	7	-0.06336	-0.0012552	0.30581	0.58207	GOBP_TRANSCRIPTION_DEPENDENT_TETHERING_OF_RNA_POLYMERASE_II_GENE_DNA_AT_NUCLEAR_PERIPHERY
ASD	GOBP_TRANSCRIPTION_FACTOR_CA...	SET	4	-0.089835	-0.0013455	0.36849	0.5963	GOBP_TRANSCRIPTION_FACTOR_CATABOLIC_PROCESS
ASD	GOBP_TRANSCRIPTION_INITIATIO...1	SET	8	-0.098069	-0.002077	0.34072	0.61326	GOBP_TRANSCRIPTION_INITIATION_AT_RNA_POLYMERASE_III_PROMOTER
ASD	GOBP_TRANSCRIPTION_INITIATIO...2	SET	91	0.037255	0.0026549	0.087999	0.33602	GOBP_TRANSCRIPTION_INITIATION_AT_RNA_POLYMERASE_II_PROMOTER
ASD	GOBP_TRANSCRIPTION_INITIATIO...3	SET	10	0.1218	0.0028839	0.23386	0.30125	GOBP_TRANSCRIPTION_INITIATION_AT_RNA_POLYMERASE_I_PROMOTER
ASD	GOBP_TRANSCRIPTION_INITIATIO...4	SET	27	0.079735	0.0031006	0.16324	0.31262	GOBP_TRANSCRIPTION_INITIATION_COUPLED_CHROMATIN_REMODELING
ASD	GOBP_TRANSCRIPTION_PREINITIA...	SET	64	0.026244	0.0015696	0.10215	0.39862	GOBP_TRANSCRIPTION_PREINITIATION_COMPLEX_ASSEMBLY
ASD	GOBP_TRANSCYTOSIS	SET	18	0.30851	0.0097981	0.19168	0.053758	GOBP_TRANSCYTOSIS
ASD	GOBP_TRANSDIFFERENTIATION	SET	7	0.47198	0.0093506	0.34412	0.085108	GOBP_TRANSDIFFERENTIATION
ASD	GOBP_TRANSEPITHELIAL_CHLORID...	SET	8	0.028533	0.00060429	0.34806	0.46733	GOBP_TRANSEPITHELIAL_CHLORIDE_TRANSPORT
ASD	GOBP_TRANSEPITHELIAL_TRANSPO...	SET	33	-0.082359	-0.0035401	0.15131	0.70688	GOBP_TRANSEPITHELIAL_TRANSPORT
ASD	GOBP_TRANSFERRIN_TRANSPORT	SET	10	-0.092555	-0.0021914	0.28595	0.6269	GOBP_TRANSFERRIN_TRANSPORT
ASD	GOBP_TRANSFORMING_GROWTH_FAC...1	SET	13	-0.28177	-0.007606	0.23049	0.88922	GOBP_TRANSFORMING_GROWTH_FACTOR_BETA1_PRODUCTION
ASD	GOBP_TRANSFORMING_GROWTH_FAC...2	SET	9	-0.036174	-0.00081257	0.31531	0.54567	GOBP_TRANSFORMING_GROWTH_FACTOR_BETA2_PRODUCTION
ASD	GOBP_TRANSFORMING_GROWTH_FAC...3	SET	11	0.097901	0.0024311	0.26943	0.35817	GOBP_TRANSFORMING_GROWTH_FACTOR_BETA_ACTIVATION
ASD	GOBP_TRANSFORMING_GROWTH_FAC...4	SET	38	0.10738	0.0049522	0.14369	0.22745	GOBP_TRANSFORMING_GROWTH_FACTOR_BETA_PRODUCTION
ASD	GOBP_TRANSFORMING_GROWTH_FAC...5	SET	199	-0.020998	-0.002206	0.060063	0.63668	GOBP_TRANSFORMING_GROWTH_FACTOR_BETA_RECEPTOR_SIGNALING_PATHWAY
ASD	GOBP_TRANSITION_BETWEEN_FAST...	SET	6	-0.05249	-0.00096278	0.28734	0.57247	GOBP_TRANSITION_BETWEEN_FAST_AND_SLOW_FIBER
ASD	GOBP_TRANSITION_METAL_ION_TR...	SET	88	0.14598	0.010231	0.08953	0.051502	GOBP_TRANSITION_METAL_ION_TRANSPORT
ASD	GOBP_TRANSLATIONAL_ELONGATION	SET	58	0.10454	0.0059529	0.10936	0.16956	GOBP_TRANSLATIONAL_ELONGATION
ASD	GOBP_TRANSLATIONAL_INITIATION	SET	109	0.098968	0.0077148	0.080432	0.10927	GOBP_TRANSLATIONAL_INITIATION
ASD	GOBP_TRANSLATIONAL_READTHROU...	SET	10	-0.017364	-0.00041112	0.20085	0.53445	GOBP_TRANSLATIONAL_READTHROUGH
ASD	GOBP_TRANSLATIONAL_TERMINATI...	SET	16	0.12517	0.0037481	0.19133	0.2565	GOBP_TRANSLATIONAL_TERMINATION
ASD	GOBP_TRANSLESION_SYNTHESIS	SET	25	0.056136	0.0021007	0.1688	0.36974	GOBP_TRANSLESION_SYNTHESIS
ASD	GOBP_TRANSLOCATION_OF_MOLECU...	SET	7	0.073935	0.0014647	0.3254	0.41013	GOBP_TRANSLOCATION_OF_MOLECULES_INTO_HOST
ASD	GOBP_TRANSMEMBRANE_RECEPTOR_...1	SET	349	-0.00013852	-1.919e-05	0.045917	0.5012	GOBP_TRANSMEMBRANE_RECEPTOR_PROTEIN_SERINE_THREONINE_KINASE_SIGNALING_PATHWAY
ASD	GOBP_TRANSMEMBRANE_RECEPTOR_...2	SET	592	0.022076	0.0039555	0.035499	0.26701	GOBP_TRANSMEMBRANE_RECEPTOR_PROTEIN_TYROSINE_KINASE_SIGNALING_PATHWAY
ASD	GOBP_TRANSMEMBRANE_RECEPTOR_...3	SET	6	-0.038312	-0.00070273	0.36671	0.5416	GOBP_TRANSMEMBRANE_RECEPTOR_PROTEIN_TYROSINE_PHOSPHATASE_SIGNALING_PATHWAY
ASD	GOBP_TRANSMEMBRANE_TRANSPORT	SET	1426	-0.033379	-0.0090548	0.023616	0.92122	GOBP_TRANSMEMBRANE_TRANSPORT
ASD	GOBP_TRANSMISSION_OF_NERVE_I...	SET	64	0.033194	0.0019853	0.10973	0.38114	GOBP_TRANSMISSION_OF_NERVE_IMPULSE
ASD	GOBP_TRANSPORT_ALONG_MICROTU...	SET	166	0.11449	0.010996	0.060917	0.030101	GOBP_TRANSPORT_ALONG_MICROTUBULE
ASD	GOBP_TRANSPORT_OF_VIRUS	SET	20	-0.027541	-0.00092195	0.19618	0.55582	GOBP_TRANSPORT_OF_VIRUS
ASD	GOBP_TRANSPOSITION	SET	31	-0.18498	-0.0077068	0.16733	0.86551	GOBP_TRANSPOSITION
ASD	GOBP_TRANSPOSITION_RNA_MEDIA...	SET	6	0.34549	0.0063371	0.32806	0.14614	GOBP_TRANSPOSITION_RNA_MEDIATED
ASD	GOBP_TRANS_SYNAPTIC_SIGNALIN...1	SET	7	-0.52169	-0.010335	0.32836	0.94393	GOBP_TRANS_SYNAPTIC_SIGNALING_BY_LIPID
ASD	GOBP_TRANS_SYNAPTIC_SIGNALIN...2	SET	7	0.13231	0.0026212	0.29812	0.32859	GOBP_TRANS_SYNAPTIC_SIGNALING_BY_TRANS_SYNAPTIC_COMPLEX
ASD	GOBP_TRANS_SYNAPTIC_SIGNALIN...3	SET	12	-0.35111	-0.0091061	0.26118	0.91056	GOBP_TRANS_SYNAPTIC_SIGNALING_MODULATING_SYNAPTIC_TRANSMISSION
ASD	GOBP_TRICARBOXYLIC_ACID_CYCLE	SET	30	-0.096018	-0.0039355	0.14343	0.74839	GOBP_TRICARBOXYLIC_ACID_CYCLE
ASD	GOBP_TRICARBOXYLIC_ACID_META...	SET	13	-0.069203	-0.0018681	0.24351	0.61187	GOBP_TRICARBOXYLIC_ACID_METABOLIC_PROCESS
ASD	GOBP_TRICUSPID_VALVE_DEVELOP...	SET	6	0.21896	0.0040162	0.38719	0.28586	GOBP_TRICUSPID_VALVE_DEVELOPMENT
ASD	GOBP_TRICUSPID_VALVE_MORPHOG...	SET	5	0.25051	0.0041947	0.42142	0.27611	GOBP_TRICUSPID_VALVE_MORPHOGENESIS
ASD	GOBP_TRIF_DEPENDENT_TOLL_LIK...	SET	8	0.14343	0.0030376	0.28597	0.308	GOBP_TRIF_DEPENDENT_TOLL_LIKE_RECEPTOR_SIGNALING_PATHWAY
ASD	GOBP_TRIGEMINAL_NERVE_DEVELO...	SET	10	-0.050777	-0.0012023	0.34071	0.55924	GOBP_TRIGEMINAL_NERVE_DEVELOPMENT
ASD	GOBP_TRIGLYCERIDE_BIOSYNTHET...	SET	36	-0.19201	-0.0086194	0.13949	0.91565	GOBP_TRIGLYCERIDE_BIOSYNTHETIC_PROCESS
ASD	GOBP_TRIGLYCERIDE_CATABOLIC_...	SET	24	0.06025	0.0022091	0.17327	0.36402	GOBP_TRIGLYCERIDE_CATABOLIC_PROCESS
ASD	GOBP_TRIGLYCERIDE_METABOLIC_...	SET	90	-0.067221	-0.0047641	0.087099	0.77987	GOBP_TRIGLYCERIDE_METABOLIC_PROCESS
ASD	GOBP_TRIGLYCERIDE_RICH_LIPOP...1	SET	5	0.29574	0.0049521	0.53179	0.28907	GOBP_TRIGLYCERIDE_RICH_LIPOPROTEIN_PARTICLE_CLEARANCE
ASD	GOBP_TRIGLYCERIDE_RICH_LIPOP...2	SET	12	-0.14587	-0.0037833	0.3163	0.67766	GOBP_TRIGLYCERIDE_RICH_LIPOPROTEIN_PARTICLE_REMODELING
ASD	GOBP_TRIPARTITE_REGIONAL_SUB...	SET	16	-0.071411	-0.0021384	0.2208	0.62681	GOBP_TRIPARTITE_REGIONAL_SUBDIVISION
ASD	GOBP_TRNA_3_END_PROCESSING	SET	7	0.027333	0.00054151	0.35104	0.46897	GOBP_TRNA_3_END_PROCESSING
ASD	GOBP_TRNA_5_END_PROCESSING	SET	15	-0.19479	-0.0056479	0.19561	0.84032	GOBP_TRNA_5_END_PROCESSING
ASD	GOBP_TRNA_5_LEADER_REMOVAL	SET	13	-0.25276	-0.0068228	0.21565	0.8794	GOBP_TRNA_5_LEADER_REMOVAL
ASD	GOBP_TRNA_AMINOACYLATION_FOR...	SET	8	0.38807	0.0082187	0.36408	0.14325	GOBP_TRNA_AMINOACYLATION_FOR_MITOCHONDRIAL_PROTEIN_TRANSLATION
ASD	GOBP_TRNA_CATABOLIC_PROCESS	SET	14	0.023096	0.00064697	0.251	0.46334	GOBP_TRNA_CATABOLIC_PROCESS
ASD	GOBP_TRNA_METABOLIC_PROCESS	SET	184	0.043716	0.0044182	0.060709	0.23574	GOBP_TRNA_METABOLIC_PROCESS
ASD	GOBP_TRNA_METHYLATION	SET	39	0.059731	0.0027906	0.12324	0.31396	GOBP_TRNA_METHYLATION
ASD	GOBP_TRNA_MODIFICATION	SET	91	0.065892	0.0046956	0.083	0.21364	GOBP_TRNA_MODIFICATION
ASD	GOBP_TRNA_PROCESSING	SET	129	0.046874	0.0039728	0.071309	0.25549	GOBP_TRNA_PROCESSING
ASD	GOBP_TRNA_PSEUDOURIDINE_SYNT...	SET	6	0.15276	0.0028019	0.27878	0.29186	GOBP_TRNA_PSEUDOURIDINE_SYNTHESIS
ASD	GOBP_TRNA_THIO_MODIFICATION	SET	5	0.52231	0.0087458	0.3628	0.074992	GOBP_TRNA_THIO_MODIFICATION
ASD	GOBP_TRNA_THREONYLCARBAMOYLA...1	SET	13	0.098088	0.0026478	0.23905	0.34079	GOBP_TRNA_THREONYLCARBAMOYLADENOSINE_METABOLIC_PROCESS
ASD	GOBP_TRNA_THREONYLCARBAMOYLA...2	SET	5	-0.077586	-0.0012991	0.44689	0.56891	GOBP_TRNA_THREONYLCARBAMOYLADENOSINE_MODIFICATION
ASD	GOBP_TRNA_TRANSCRIPTION	SET	8	-0.62059	-0.013143	0.30256	0.97986	GOBP_TRNA_TRANSCRIPTION
ASD	GOBP_TRNA_TRANSPORT	SET	6	-0.2789	-0.0051157	0.32906	0.80165	GOBP_TRNA_TRANSPORT
ASD	GOBP_TRNA_WOBBLE_BASE_MODIFI...	SET	19	0.10058	0.0032819	0.18913	0.29742	GOBP_TRNA_WOBBLE_BASE_MODIFICATION
ASD	GOBP_TRNA_WOBBLE_URIDINE_MOD...	SET	16	0.21846	0.0065415	0.21726	0.15733	GOBP_TRNA_WOBBLE_URIDINE_MODIFICATION
ASD	GOBP_TROPHECTODERMAL_CELL_DI...	SET	19	-0.24128	-0.0078727	0.18078	0.90899	GOBP_TROPHECTODERMAL_CELL_DIFFERENTIATION
ASD	GOBP_TROPHOBLAST_CELL_MIGRAT...	SET	14	0.31973	0.0089564	0.21267	0.066378	GOBP_TROPHOBLAST_CELL_MIGRATION
ASD	GOBP_TROPHOBLAST_GIANT_CELL_...	SET	13	-0.10767	-0.0029064	0.23902	0.67381	GOBP_TROPHOBLAST_GIANT_CELL_DIFFERENTIATION
ASD	GOBP_TRUNK_SEGMENTATION	SET	5	-0.26873	-0.0044998	0.43976	0.72942	GOBP_TRUNK_SEGMENTATION
ASD	GOBP_TRYPTOPHAN_CATABOLIC_PR...1	SET	9	0.1973	0.0044318	0.2834	0.24316	GOBP_TRYPTOPHAN_CATABOLIC_PROCESS
ASD	GOBP_TRYPTOPHAN_CATABOLIC_PR...2	SET	5	-0.026479	-0.00044338	0.41572	0.52539	GOBP_TRYPTOPHAN_CATABOLIC_PROCESS_TO_KYNURENINE
ASD	GOBP_TRYPTOPHAN_METABOLIC_PR...	SET	10	0.08839	0.0020928	0.27678	0.37473	GOBP_TRYPTOPHAN_METABOLIC_PROCESS
ASD	GOBP_TRYPTOPHAN_TRANSPORT	SET	5	0.87612	0.01467	0.38789	0.011959	GOBP_TRYPTOPHAN_TRANSPORT
ASD	GOBP_TUBE_DEVELOPMENT	SET	1000	-0.016484	-0.0037929	0.027996	0.72199	GOBP_TUBE_DEVELOPMENT
ASD	GOBP_TUBE_FORMATION	SET	149	-0.024357	-0.0022174	0.068126	0.63965	GOBP_TUBE_FORMATION
ASD	GOBP_TUBE_LUMEN_CAVITATION	SET	4	-0.31369	-0.0046981	0.48753	0.74002	GOBP_TUBE_LUMEN_CAVITATION
ASD	GOBP_TUBE_MORPHOGENESIS	SET	805	0.0050569	0.00105	0.03124	0.4357	GOBP_TUBE_MORPHOGENESIS
ASD	GOBP_TUBULIN_COMPLEX_ASSEMBLY	SET	6	0.19095	0.0035025	0.39991	0.31651	GOBP_TUBULIN_COMPLEX_ASSEMBLY
ASD	GOBP_TUBULIN_DEACETYLATION	SET	19	-0.13615	-0.0044424	0.20737	0.74426	GOBP_TUBULIN_DEACETYLATION
ASD	GOBP_TUMOR_NECROSIS_FACTOR_M...	SET	95	0.030305	0.0022063	0.087916	0.36516	GOBP_TUMOR_NECROSIS_FACTOR_MEDIATED_SIGNALING_PATHWAY
ASD	GOBP_TUMOR_NECROSIS_FACTOR_S...	SET	156	0.11649	0.010849	0.066876	0.040771	GOBP_TUMOR_NECROSIS_FACTOR_SUPERFAMILY_CYTOKINE_PRODUCTION
ASD	GOBP_TYPE_2_IMMUNE_RESPONSE	SET	40	0.24683	0.011678	0.12729	0.026251	GOBP_TYPE_2_IMMUNE_RESPONSE
ASD	GOBP_TYPE_B_PANCREATIC_CELL_...1	SET	10	-0.094171	-0.0022297	0.29755	0.62418	GOBP_TYPE_B_PANCREATIC_CELL_APOPTOTIC_PROCESS
ASD	GOBP_TYPE_B_PANCREATIC_CELL_...2	SET	23	0.15788	0.0056672	0.18424	0.19575	GOBP_TYPE_B_PANCREATIC_CELL_DEVELOPMENT
ASD	GOBP_TYPE_B_PANCREATIC_CELL_...3	SET	30	-0.020312	-0.00083251	0.16354	0.54942	GOBP_TYPE_B_PANCREATIC_CELL_DIFFERENTIATION
ASD	GOBP_TYPE_B_PANCREATIC_CELL_...4	SET	28	-0.0042824	-0.00016958	0.15422	0.51108	GOBP_TYPE_B_PANCREATIC_CELL_PROLIFERATION
ASD	GOBP_TYPE_III_INTERFERON_PRO...	SET	4	-0.23428	-0.0035089	0.34761	0.74984	GOBP_TYPE_III_INTERFERON_PRODUCTION
ASD	GOBP_TYPE_II_HYPERSENSITIVITY	SET	4	-0.10933	-0.0016375	0.43911	0.59831	GOBP_TYPE_II_HYPERSENSITIVITY
ASD	GOBP_TYPE_II_INTERFERON_MEDI...	SET	25	-0.15387	-0.0057579	0.17113	0.8157	GOBP_TYPE_II_INTERFERON_MEDIATED_SIGNALING_PATHWAY
ASD	GOBP_TYPE_II_INTERFERON_PROD...	SET	102	0.083762	0.0063176	0.083641	0.15831	GOBP_TYPE_II_INTERFERON_PRODUCTION
ASD	GOBP_TYPE_II_PNEUMOCYTE_DIFF...	SET	6	-0.08177	-0.0014998	0.41096	0.57886	GOBP_TYPE_II_PNEUMOCYTE_DIFFERENTIATION
ASD	GOBP_TYPE_I_INTERFERON_PRODU...	SET	88	0.066801	0.0046817	0.087885	0.2236	GOBP_TYPE_I_INTERFERON_PRODUCTION
ASD	GOBP_TYPE_I_PNEUMOCYTE_DIFFE...	SET	8	0.062662	0.0013271	0.36471	0.43179	GOBP_TYPE_I_PNEUMOCYTE_DIFFERENTIATION
ASD	GOBP_TYROSINE_CATABOLIC_PROC...	SET	6	0.0073354	0.00013455	0.34321	0.49147	GOBP_TYROSINE_CATABOLIC_PROCESS
ASD	GOBP_TYROSINE_METABOLIC_PROC...	SET	17	-0.078406	-0.00242	0.19097	0.6593	GOBP_TYROSINE_METABOLIC_PROCESS
ASD	GOBP_TYROSINE_PHOSPHORYLATIO...	SET	77	0.060296	0.003954	0.091065	0.25395	GOBP_TYROSINE_PHOSPHORYLATION_OF_STAT_PROTEIN
ASD	GOBP_T_CELL_ACTIVATION	SET	499	0.10564	0.017425	0.037134	0.0022241	GOBP_T_CELL_ACTIVATION
ASD	GOBP_T_CELL_ACTIVATION_INVOL...	SET	111	0.21803	0.01715	0.080781	0.0034814	GOBP_T_CELL_ACTIVATION_INVOLVED_IN_IMMUNE_RESPONSE
ASD	GOBP_T_CELL_ACTIVATION_VIA_T...	SET	9	0.25543	0.0057376	0.22076	0.12364	GOBP_T_CELL_ACTIVATION_VIA_T_CELL_RECEPTOR_CONTACT_WITH_ANTIGEN_BOUND_TO_MHC_MOLECULE_ON_ANTIGEN_PRESENTING_CELL
ASD	GOBP_T_CELL_ANTIGEN_PROCESSI...	SET	3	-0.039781	-0.00051599	0.34858	0.54543	GOBP_T_CELL_ANTIGEN_PROCESSING_AND_PRESENTATION
ASD	GOBP_T_CELL_APOPTOTIC_PROCESS	SET	53	0.044782	0.002438	0.1081	0.33934	GOBP_T_CELL_APOPTOTIC_PROCESS
ASD	GOBP_T_CELL_CHEMOTAXIS	SET	25	0.084943	0.0031786	0.16044	0.29826	GOBP_T_CELL_CHEMOTAXIS
ASD	GOBP_T_CELL_CYTOKINE_PRODUCT...	SET	33	0.26175	0.011251	0.13874	0.029612	GOBP_T_CELL_CYTOKINE_PRODUCTION
ASD	GOBP_T_CELL_DIFFERENTIATION	SET	285	0.17428	0.021859	0.048862	0.00018119	GOBP_T_CELL_DIFFERENTIATION
ASD	GOBP_T_CELL_DIFFERENTIATION_...1	SET	73	0.2696	0.017216	0.095144	0.0023044	GOBP_T_CELL_DIFFERENTIATION_INVOLVED_IN_IMMUNE_RESPONSE
ASD	GOBP_T_CELL_DIFFERENTIATION_...2	SET	83	0.23293	0.015856	0.091667	0.0055319	GOBP_T_CELL_DIFFERENTIATION_IN_THYMUS
ASD	GOBP_T_CELL_EXTRAVASATION	SET	9	0.79001	0.017746	0.25346	0.00091552	GOBP_T_CELL_EXTRAVASATION
ASD	GOBP_T_CELL_HOMEOSTASIS	SET	41	0.22643	0.010846	0.11543	0.024915	GOBP_T_CELL_HOMEOSTASIS
ASD	GOBP_T_CELL_LINEAGE_COMMITME...	SET	29	0.39115	0.015763	0.1531	0.0053178	GOBP_T_CELL_LINEAGE_COMMITMENT
ASD	GOBP_T_CELL_MEDIATED_CYTOTOX...	SET	44	0.12578	0.0062408	0.14542	0.19355	GOBP_T_CELL_MEDIATED_CYTOTOXICITY
ASD	GOBP_T_CELL_MEDIATED_IMMUNE_...	SET	7	0.03388	0.0006712	0.31616	0.45733	GOBP_T_CELL_MEDIATED_IMMUNE_RESPONSE_TO_TUMOR_CELL
ASD	GOBP_T_CELL_MEDIATED_IMMUNITY	SET	101	0.24476	0.01837	0.086971	0.0024479	GOBP_T_CELL_MEDIATED_IMMUNITY
ASD	GOBP_T_CELL_MIGRATION	SET	64	0.2402	0.014366	0.10432	0.010658	GOBP_T_CELL_MIGRATION
ASD	GOBP_T_CELL_PROLIFERATION	SET	189	0.03325	0.0034053	0.060499	0.2913	GOBP_T_CELL_PROLIFERATION
ASD	GOBP_T_CELL_PROLIFERATION_IN...	SET	5	0.70893	0.011871	0.42501	0.047668	GOBP_T_CELL_PROLIFERATION_INVOLVED_IN_IMMUNE_RESPONSE
ASD	GOBP_T_CELL_RECEPTOR_SIGNALI...	SET	114	0.13763	0.010971	0.07801	0.03885	GOBP_T_CELL_RECEPTOR_SIGNALING_PATHWAY
ASD	GOBP_T_CELL_SELECTION	SET	50	0.39181	0.020721	0.11741	0.00042452	GOBP_T_CELL_SELECTION
ASD	GOBP_T_CELL_TOLERANCE_INDUCT...	SET	12	0.44685	0.011589	0.22959	0.025816	GOBP_T_CELL_TOLERANCE_INDUCTION
ASD	GOBP_T_FOLLICULAR_HELPER_CEL...	SET	6	0.22102	0.0040541	0.30384	0.23349	GOBP_T_FOLLICULAR_HELPER_CELL_DIFFERENTIATION
ASD	GOBP_T_HELPER_17_CELL_DIFFER...	SET	28	0.39861	0.015785	0.14836	0.0036109	GOBP_T_HELPER_17_CELL_DIFFERENTIATION
ASD	GOBP_T_HELPER_17_CELL_LINEAG...	SET	14	0.61861	0.017328	0.22196	0.002663	GOBP_T_HELPER_17_CELL_LINEAGE_COMMITMENT
ASD	GOBP_T_HELPER_17_TYPE_IMMUNE...	SET	41	0.29897	0.014321	0.12449	0.0081682	GOBP_T_HELPER_17_TYPE_IMMUNE_RESPONSE
ASD	GOBP_T_HELPER_1_CELL_CYTOKIN...	SET	8	0.42583	0.0090184	0.29022	0.071164	GOBP_T_HELPER_1_CELL_CYTOKINE_PRODUCTION
ASD	GOBP_T_HELPER_1_CELL_DIFFERE...	SET	21	0.31797	0.010907	0.17507	0.034678	GOBP_T_HELPER_1_CELL_DIFFERENTIATION
ASD	GOBP_T_HELPER_1_TYPE_IMMUNE_...	SET	45	0.16996	0.0085281	0.11484	0.069449	GOBP_T_HELPER_1_TYPE_IMMUNE_RESPONSE
ASD	GOBP_T_HELPER_2_CELL_CYTOKIN...	SET	13	0.10308	0.0027825	0.21448	0.3154	GOBP_T_HELPER_2_CELL_CYTOKINE_PRODUCTION
ASD	GOBP_T_HELPER_2_CELL_DIFFERE...	SET	18	0.41247	0.0131	0.20486	0.022041	GOBP_T_HELPER_2_CELL_DIFFERENTIATION
ASD	GOBP_T_HELPER_CELL_LINEAGE_C...	SET	18	0.59149	0.018785	0.19988	0.0015443	GOBP_T_HELPER_CELL_LINEAGE_COMMITMENT
ASD	GOBP_T_TUBULE_ORGANIZATION	SET	6	-0.14612	-0.0026802	0.29602	0.68921	GOBP_T_TUBULE_ORGANIZATION
ASD	GOBP_U2_TYPE_PRESPLICEOSOME_...	SET	22	0.080238	0.0028169	0.19513	0.34046	GOBP_U2_TYPE_PRESPLICEOSOME_ASSEMBLY
ASD	GOBP_U4_SNRNA_3_END_PROCESSI...	SET	8	0.2488	0.0052692	0.36861	0.24985	GOBP_U4_SNRNA_3_END_PROCESSING
ASD	GOBP_UBIQUINONE_METABOLIC_PR...	SET	19	-0.075441	-0.0024615	0.15949	0.68189	GOBP_UBIQUINONE_METABOLIC_PROCESS
ASD	GOBP_UBIQUITIN_DEPENDENT_END...	SET	5	0.53633	0.0089806	0.58927	0.18138	GOBP_UBIQUITIN_DEPENDENT_ENDOCYTOSIS
ASD	GOBP_UBIQUITIN_DEPENDENT_ERA...	SET	77	-0.094102	-0.006171	0.090115	0.85181	GOBP_UBIQUITIN_DEPENDENT_ERAD_PATHWAY
ASD	GOBP_UBIQUITIN_DEPENDENT_GLY...	SET	5	0.11034	0.0018476	0.3908	0.38884	GOBP_UBIQUITIN_DEPENDENT_GLYCOPROTEIN_ERAD_PATHWAY
ASD	GOBP_UBIQUITIN_DEPENDENT_PRO...1	SET	9	-0.40712	-0.0091449	0.2919	0.91844	GOBP_UBIQUITIN_DEPENDENT_PROTEIN_CATABOLIC_PROCESS_VIA_THE_C_END_DEGRON_RULE_PATHWAY
ASD	GOBP_UBIQUITIN_DEPENDENT_PRO...2	SET	34	-0.14578	-0.0063604	0.13838	0.85394	GOBP_UBIQUITIN_DEPENDENT_PROTEIN_CATABOLIC_PROCESS_VIA_THE_MULTIVESICULAR_BODY_SORTING_PATHWAY
ASD	GOBP_UBIQUITIN_DEPENDENT_SMA...	SET	6	-0.078158	-0.0014336	0.34641	0.58925	GOBP_UBIQUITIN_DEPENDENT_SMAD_PROTEIN_CATABOLIC_PROCESS
ASD	GOBP_UBIQUITIN_INDEPENDENT_P...	SET	5	-0.33988	-0.0056911	0.37179	0.81968	GOBP_UBIQUITIN_INDEPENDENT_PROTEIN_CATABOLIC_PROCESS_VIA_THE_MULTIVESICULAR_BODY_SORTING_PATHWAY
ASD	GOBP_UBIQUITIN_RECYCLING	SET	13	0.025834	0.00069735	0.21414	0.45199	GOBP_UBIQUITIN_RECYCLING
ASD	GOBP_UDP_GLUCOSE_METABOLIC_P...	SET	6	0.44051	0.0080799	0.3726	0.11856	GOBP_UDP_GLUCOSE_METABOLIC_PROCESS
ASD	GOBP_UDP_N_ACETYLGLUCOSAMINE...1	SET	9	-0.091212	-0.0020489	0.37683	0.59563	GOBP_UDP_N_ACETYLGLUCOSAMINE_BIOSYNTHETIC_PROCESS
ASD	GOBP_UDP_N_ACETYLGLUCOSAMINE...2	SET	14	-0.0041776	-0.00011702	0.28697	0.50581	GOBP_UDP_N_ACETYLGLUCOSAMINE_METABOLIC_PROCESS
ASD	GOBP_UDP_N_ACETYLGLUCOSAMINE...3	SET	5	-0.053027	-0.00088791	0.46088	0.5458	GOBP_UDP_N_ACETYLGLUCOSAMINE_TRANSMEMBRANE_TRANSPORT
ASD	GOBP_UMP_CATABOLIC_PROCESS	SET	5	0.21999	0.0036837	0.49839	0.32946	GOBP_UMP_CATABOLIC_PROCESS
ASD	GOBP_UNSATURATED_FATTY_ACID_...1	SET	47	-0.2422	-0.01242	0.12398	0.97462	GOBP_UNSATURATED_FATTY_ACID_BIOSYNTHETIC_PROCESS
ASD	GOBP_UNSATURATED_FATTY_ACID_...2	SET	105	-0.057424	-0.0043939	0.077023	0.77202	GOBP_UNSATURATED_FATTY_ACID_METABOLIC_PROCESS
ASD	GOBP_URATE_METABOLIC_PROCESS	SET	9	-0.29938	-0.0067248	0.28023	0.8573	GOBP_URATE_METABOLIC_PROCESS
ASD	GOBP_URATE_TRANSPORT	SET	6	-0.63319	-0.011614	0.3483	0.96545	GOBP_URATE_TRANSPORT
ASD	GOBP_UREA_CYCLE	SET	9	-0.46564	-0.010459	0.24139	0.97312	GOBP_UREA_CYCLE
ASD	GOBP_UREA_METABOLIC_PROCESS	SET	11	-0.50616	-0.012569	0.21893	0.9896	GOBP_UREA_METABOLIC_PROCESS
ASD	GOBP_UREA_TRANSMEMBRANE_TRAN...	SET	9	0.15198	0.0034139	0.25591	0.2763	GOBP_UREA_TRANSMEMBRANE_TRANSPORT
ASD	GOBP_UREA_TRANSPORT	SET	11	0.10909	0.0027088	0.2362	0.3221	GOBP_UREA_TRANSPORT
ASD	GOBP_URETERIC_BUD_ELONGATION	SET	7	-0.0020273	-4.0163e-05	0.35554	0.50227	GOBP_URETERIC_BUD_ELONGATION
ASD	GOBP_URETERIC_BUD_FORMATION	SET	7	0.66362	0.013147	0.35048	0.029157	GOBP_URETERIC_BUD_FORMATION
ASD	GOBP_URETER_DEVELOPMENT	SET	16	0.040734	0.0012197	0.22472	0.42808	GOBP_URETER_DEVELOPMENT
ASD	GOBP_URETER_MORPHOGENESIS	SET	5	0.45852	0.0076776	0.43819	0.1477	GOBP_URETER_MORPHOGENESIS
ASD	GOBP_URINARY_BLADDER_SMOOTH_...	SET	8	-0.077922	-0.0016503	0.32519	0.59469	GOBP_URINARY_BLADDER_SMOOTH_MUSCLE_CONTRACTION
ASD	GOBP_URINARY_TRACT_SMOOTH_MU...	SET	10	-0.14533	-0.003441	0.30481	0.68324	GOBP_URINARY_TRACT_SMOOTH_MUSCLE_CONTRACTION
ASD	GOBP_UROGENITAL_SYSTEM_DEVEL...	SET	64	0.18856	0.011277	0.11035	0.043755	GOBP_UROGENITAL_SYSTEM_DEVELOPMENT
ASD	GOBP_URONIC_ACID_METABOLIC_P...	SET	24	0.12367	0.0045343	0.20526	0.27343	GOBP_URONIC_ACID_METABOLIC_PROCESS
ASD	GOBP_UTERINE_SMOOTH_MUSCLE_C...	SET	10	0.028765	0.00068106	0.25726	0.45549	GOBP_UTERINE_SMOOTH_MUSCLE_CONTRACTION
ASD	GOBP_UTERUS_DEVELOPMENT	SET	22	-0.26245	-0.0092138	0.21762	0.88609	GOBP_UTERUS_DEVELOPMENT
ASD	GOBP_UTERUS_MORPHOGENESIS	SET	6	-0.12533	-0.0022989	0.43235	0.61405	GOBP_UTERUS_MORPHOGENESIS
ASD	GOBP_UTP_BIOSYNTHETIC_PROCESS	SET	8	-0.092446	-0.0019579	0.28536	0.62702	GOBP_UTP_BIOSYNTHETIC_PROCESS
ASD	GOBP_UTP_METABOLIC_PROCESS	SET	10	-0.083155	-0.0019689	0.23171	0.64015	GOBP_UTP_METABOLIC_PROCESS
ASD	GOBP_UV_DAMAGE_EXCISION_REPA...	SET	12	0.14348	0.0037213	0.19519	0.23115	GOBP_UV_DAMAGE_EXCISION_REPAIR
ASD	GOBP_UV_PROTECTION	SET	12	0.1127	0.002923	0.19785	0.28447	GOBP_UV_PROTECTION
ASD	GOBP_VACUOLAR_ACIDIFICATION	SET	31	-0.055184	-0.0022991	0.1545	0.63952	GOBP_VACUOLAR_ACIDIFICATION
ASD	GOBP_VACUOLAR_LOCALIZATION	SET	83	0.044	0.0029952	0.092071	0.31636	GOBP_VACUOLAR_LOCALIZATION
ASD	GOBP_VACUOLAR_PROTON_TRANSPO...	SET	5	-0.2958	-0.004953	0.32034	0.82209	GOBP_VACUOLAR_PROTON_TRANSPORTING_V_TYPE_ATPASE_COMPLEX_ASSEMBLY
ASD	GOBP_VACUOLAR_TRANSPORT	SET	154	0.0096493	0.00089293	0.069821	0.44504	GOBP_VACUOLAR_TRANSPORT
ASD	GOBP_VACUOLE_FUSION	SET	12	-0.44183	-0.011459	0.29393	0.9336	GOBP_VACUOLE_FUSION
ASD	GOBP_VACUOLE_ORGANIZATION	SET	198	0.061179	0.0064115	0.057475	0.14357	GOBP_VACUOLE_ORGANIZATION
ASD	GOBP_VAGINA_DEVELOPMENT	SET	8	-0.00046914	-9.9356e-06	0.31663	0.50059	GOBP_VAGINA_DEVELOPMENT
ASD	GOBP_VALINE_METABOLIC_PROCESS	SET	7	0.039642	0.00078536	0.33403	0.45277	GOBP_VALINE_METABOLIC_PROCESS
ASD	GOBP_VASCULAR_ASSOCIATED_SMO...1	SET	8	0.76331	0.016166	0.30461	0.0061136	GOBP_VASCULAR_ASSOCIATED_SMOOTH_MUSCLE_CELL_APOPTOTIC_PROCESS
ASD	GOBP_VASCULAR_ASSOCIATED_SMO...2	SET	12	-0.0053349	-0.00013836	0.25052	0.50849	GOBP_VASCULAR_ASSOCIATED_SMOOTH_MUSCLE_CELL_DEVELOPMENT
ASD	GOBP_VASCULAR_ASSOCIATED_SMO...3	SET	28	-0.015941	-0.00063127	0.15942	0.53983	GOBP_VASCULAR_ASSOCIATED_SMOOTH_MUSCLE_CELL_DIFFERENTIATION
ASD	GOBP_VASCULAR_ASSOCIATED_SMO...4	SET	25	-0.0018318	-6.8547e-05	0.16979	0.5043	GOBP_VASCULAR_ASSOCIATED_SMOOTH_MUSCLE_CELL_MIGRATION
ASD	GOBP_VASCULAR_ASSOCIATED_SMO...5	SET	58	0.066461	0.0037846	0.10858	0.27024	GOBP_VASCULAR_ASSOCIATED_SMOOTH_MUSCLE_CELL_PROLIFERATION
ASD	GOBP_VASCULAR_ASSOCIATED_SMO...6	SET	23	-0.040656	-0.0014594	0.1956	0.58233	GOBP_VASCULAR_ASSOCIATED_SMOOTH_MUSCLE_CONTRACTION
ASD	GOBP_VASCULAR_ENDOTHELIAL_CE...	SET	25	-0.030882	-0.0011556	0.17815	0.56881	GOBP_VASCULAR_ENDOTHELIAL_CELL_PROLIFERATION
ASD	GOBP_VASCULAR_ENDOTHELIAL_GR...1	SET	33	-0.052494	-0.0022564	0.14677	0.6397	GOBP_VASCULAR_ENDOTHELIAL_GROWTH_FACTOR_PRODUCTION
ASD	GOBP_VASCULAR_ENDOTHELIAL_GR...2	SET	5	0.47977	0.0080335	0.47382	0.15564	GOBP_VASCULAR_ENDOTHELIAL_GROWTH_FACTOR_RECEPTOR_2_SIGNALING_PATHWAY
ASD	GOBP_VASCULAR_ENDOTHELIAL_GR...3	SET	52	-0.065027	-0.0035068	0.11888	0.70781	GOBP_VASCULAR_ENDOTHELIAL_GROWTH_FACTOR_RECEPTOR_SIGNALING_PATHWAY
ASD	GOBP_VASCULAR_ENDOTHELIAL_GR...4	SET	40	-0.095104	-0.0044998	0.13865	0.75361	GOBP_VASCULAR_ENDOTHELIAL_GROWTH_FACTOR_SIGNALING_PATHWAY
ASD	GOBP_VASCULAR_PROCESS_IN_CIR...	SET	246	-0.052495	-0.0061238	0.05616	0.82503	GOBP_VASCULAR_PROCESS_IN_CIRCULATORY_SYSTEM
ASD	GOBP_VASCULAR_TRANSPORT	SET	81	-0.19309	-0.012985	0.098867	0.97458	GOBP_VASCULAR_TRANSPORT
ASD	GOBP_VASCULAR_WOUND_HEALING	SET	18	0.16027	0.00509	0.20816	0.22068	GOBP_VASCULAR_WOUND_HEALING
ASD	GOBP_VASCULATURE_DEVELOPMENT	SET	681	0.012862	0.0024653	0.033283	0.34959	GOBP_VASCULATURE_DEVELOPMENT
ASD	GOBP_VASCULOGENESIS	SET	78	-0.078361	-0.0051718	0.098336	0.78723	GOBP_VASCULOGENESIS
ASD	GOBP_VASCULOGENESIS_INVOLVED...	SET	4	0.034389	0.00051505	0.44032	0.46887	GOBP_VASCULOGENESIS_INVOLVED_IN_CORONARY_VASCULAR_MORPHOGENESIS
ASD	GOBP_VASOCONSTRICTION	SET	73	-0.1059	-0.0067625	0.10437	0.84486	GOBP_VASOCONSTRICTION
ASD	GOBP_VASODILATION	SET	43	0.060399	0.0029627	0.14079	0.33396	GOBP_VASODILATION
ASD	GOBP_VENOUS_BLOOD_VESSEL_DEV...	SET	16	-0.13764	-0.0041216	0.22654	0.72826	GOBP_VENOUS_BLOOD_VESSEL_DEVELOPMENT
ASD	GOBP_VENOUS_BLOOD_VESSEL_MOR...	SET	9	0.05891	0.0013233	0.2981	0.42167	GOBP_VENOUS_BLOOD_VESSEL_MORPHOGENESIS
ASD	GOBP_VENTRAL_MIDLINE_DEVELOP...	SET	6	-0.18008	-0.003303	0.42614	0.66369	GOBP_VENTRAL_MIDLINE_DEVELOPMENT
ASD	GOBP_VENTRAL_SPINAL_CORD_DEV...	SET	44	0.18275	0.0090676	0.13893	0.094201	GOBP_VENTRAL_SPINAL_CORD_DEVELOPMENT
ASD	GOBP_VENTRAL_SPINAL_CORD_INT...	SET	13	0.35642	0.0096211	0.25678	0.082572	GOBP_VENTRAL_SPINAL_CORD_INTERNEURON_DIFFERENTIATION
ASD	GOBP_VENTRICULAR_CARDIAC_MUS...1	SET	32	0.21131	0.0089444	0.15007	0.079559	GOBP_VENTRICULAR_CARDIAC_MUSCLE_CELL_ACTION_POTENTIAL
ASD	GOBP_VENTRICULAR_CARDIAC_MUS...2	SET	10	0.049785	0.0011787	0.30302	0.43475	GOBP_VENTRICULAR_CARDIAC_MUSCLE_CELL_DEVELOPMENT
ASD	GOBP_VENTRICULAR_CARDIAC_MUS...3	SET	14	-0.01766	-0.0004947	0.25532	0.52757	GOBP_VENTRICULAR_CARDIAC_MUSCLE_CELL_DIFFERENTIATION
ASD	GOBP_VENTRICULAR_CARDIAC_MUS...4	SET	24	0.14414	0.005285	0.15555	0.17706	GOBP_VENTRICULAR_CARDIAC_MUSCLE_CELL_MEMBRANE_REPOLARIZATION
ASD	GOBP_VENTRICULAR_CARDIAC_MUS...5	SET	55	-0.12601	-0.0069884	0.11628	0.86074	GOBP_VENTRICULAR_CARDIAC_MUSCLE_TISSUE_DEVELOPMENT
ASD	GOBP_VENTRICULAR_CARDIAC_MUS...6	SET	46	-0.052628	-0.0026698	0.12851	0.65892	GOBP_VENTRICULAR_CARDIAC_MUSCLE_TISSUE_MORPHOGENESIS
ASD	GOBP_VENTRICULAR_COMPACT_MYO...	SET	8	0.26283	0.0055663	0.34815	0.22515	GOBP_VENTRICULAR_COMPACT_MYOCARDIUM_MORPHOGENESIS
ASD	GOBP_VENTRICULAR_SEPTUM_DEVE...	SET	71	0.027648	0.0017413	0.10349	0.39468	GOBP_VENTRICULAR_SEPTUM_DEVELOPMENT
ASD	GOBP_VENTRICULAR_SEPTUM_MORP...	SET	41	0.11845	0.005674	0.14004	0.19883	GOBP_VENTRICULAR_SEPTUM_MORPHOGENESIS
ASD	GOBP_VENTRICULAR_SYSTEM_DEVE...	SET	31	0.070398	0.002933	0.14989	0.31931	GOBP_VENTRICULAR_SYSTEM_DEVELOPMENT
ASD	GOBP_VENTRICULAR_TRABECULA_M...	SET	14	0.069964	0.0019598	0.25261	0.39091	GOBP_VENTRICULAR_TRABECULA_MYOCARDIUM_MORPHOGENESIS
ASD	GOBP_VERY_LONG_CHAIN_FATTY_A...1	SET	6	0.5268	0.0096627	0.34877	0.065474	GOBP_VERY_LONG_CHAIN_FATTY_ACID_CATABOLIC_PROCESS
ASD	GOBP_VERY_LONG_CHAIN_FATTY_A...2	SET	33	0.16045	0.0068966	0.15054	0.14327	GOBP_VERY_LONG_CHAIN_FATTY_ACID_METABOLIC_PROCESS
ASD	GOBP_VERY_LOW_DENSITY_LIPOPR...1	SET	10	0.26262	0.0062181	0.26347	0.15945	GOBP_VERY_LOW_DENSITY_LIPOPROTEIN_PARTICLE_ASSEMBLY
ASD	GOBP_VERY_LOW_DENSITY_LIPOPR...2	SET	6	-0.0070835	-0.00012993	0.47274	0.50598	GOBP_VERY_LOW_DENSITY_LIPOPROTEIN_PARTICLE_CLEARANCE
ASD	GOBP_VESICLE_BUDDING_FROM_ME...	SET	79	-0.021433	-0.0014236	0.099717	0.58509	GOBP_VESICLE_BUDDING_FROM_MEMBRANE
ASD	GOBP_VESICLE_CARGO_LOADING	SET	30	0.0096152	0.0003941	0.14387	0.47336	GOBP_VESICLE_CARGO_LOADING
ASD	GOBP_VESICLE_COATING	SET	38	-0.21677	-0.009997	0.15091	0.92455	GOBP_VESICLE_COATING
ASD	GOBP_VESICLE_CYTOSKELETAL_TR...	SET	68	0.17426	0.010741	0.091986	0.029097	GOBP_VESICLE_CYTOSKELETAL_TRAFFICKING
ASD	GOBP_VESICLE_DOCKING	SET	64	0.018953	0.0011335	0.10676	0.42955	GOBP_VESICLE_DOCKING
ASD	GOBP_VESICLE_DOCKING_INVOLVE...	SET	43	0.099606	0.0048859	0.12879	0.21964	GOBP_VESICLE_DOCKING_INVOLVED_IN_EXOCYTOSIS
ASD	GOBP_VESICLE_FUSION_TO_PLASM...	SET	23	0.11481	0.0041213	0.16	0.2365	GOBP_VESICLE_FUSION_TO_PLASMA_MEMBRANE
ASD	GOBP_VESICLE_FUSION_WITH_GOL...	SET	8	-0.29589	-0.0062666	0.33807	0.80927	GOBP_VESICLE_FUSION_WITH_GOLGI_APPARATUS
ASD	GOBP_VESICLE_LOCALIZATION	SET	206	0.007886	0.00084279	0.05775	0.44569	GOBP_VESICLE_LOCALIZATION
ASD	GOBP_VESICLE_MEDIATED_CHOLES...	SET	8	-0.25058	-0.005307	0.34226	0.76796	GOBP_VESICLE_MEDIATED_CHOLESTEROL_TRANSPORT
ASD	GOBP_VESICLE_MEDIATED_TRANSP...1	SET	1437	0.028299	0.0077036	0.02331	0.11238	GOBP_VESICLE_MEDIATED_TRANSPORT
ASD	GOBP_VESICLE_MEDIATED_TRANSP...2	SET	43	0.097726	0.0047937	0.12738	0.22149	GOBP_VESICLE_MEDIATED_TRANSPORT_BETWEEN_ENDOSOMAL_COMPARTMENTS
ASD	GOBP_VESICLE_MEDIATED_TRANSP...3	SET	202	0.11054	0.0117	0.058453	0.029313	GOBP_VESICLE_MEDIATED_TRANSPORT_IN_SYNAPSE
ASD	GOBP_VESICLE_MEDIATED_TRANSP...4	SET	141	-0.0072873	-0.00064551	0.074059	0.53919	GOBP_VESICLE_MEDIATED_TRANSPORT_TO_THE_PLASMA_MEMBRANE
ASD	GOBP_VESICLE_ORGANIZATION	SET	348	-0.024228	-0.0033518	0.045031	0.70472	GOBP_VESICLE_ORGANIZATION
ASD	GOBP_VESICLE_TARGETING	SET	64	-0.17689	-0.01058	0.1096	0.94673	GOBP_VESICLE_TARGETING
ASD	GOBP_VESICLE_TARGETING_ROUGH...	SET	25	-0.46052	-0.017233	0.20402	0.988	GOBP_VESICLE_TARGETING_ROUGH_ER_TO_CIS_GOLGI
ASD	GOBP_VESICLE_TARGETING_TO_FR...	SET	32	-0.38116	-0.016134	0.17343	0.98601	GOBP_VESICLE_TARGETING_TO_FROM_OR_WITHIN_GOLGI
ASD	GOBP_VESICLE_TETHERING	SET	30	-0.13553	-0.0055549	0.16173	0.79898	GOBP_VESICLE_TETHERING
ASD	GOBP_VESICLE_TETHERING_INVOL...	SET	9	-0.1357	-0.0030482	0.22082	0.73057	GOBP_VESICLE_TETHERING_INVOLVED_IN_EXOCYTOSIS
ASD	GOBP_VESICLE_TETHERING_TO_GO...	SET	5	-0.072561	-0.001215	0.44295	0.56506	GOBP_VESICLE_TETHERING_TO_GOLGI
ASD	GOBP_VESICLE_TRANSPORT_ALONG...	SET	46	0.34187	0.017343	0.10861	0.00082419	GOBP_VESICLE_TRANSPORT_ALONG_MICROTUBULE
ASD	GOBP_VESICLE_UNCOATING	SET	8	0.080148	0.0016974	0.2925	0.39204	GOBP_VESICLE_UNCOATING
ASD	GOBP_VESTIBULOCOCHLEAR_NERVE...1	SET	11	-0.23772	-0.005903	0.267	0.81335	GOBP_VESTIBULOCOCHLEAR_NERVE_DEVELOPMENT
ASD	GOBP_VESTIBULOCOCHLEAR_NERVE...2	SET	5	-0.037021	-0.00061991	0.49825	0.52961	GOBP_VESTIBULOCOCHLEAR_NERVE_FORMATION
ASD	GOBP_VESTIBULOCOCHLEAR_NERVE...3	SET	7	0.032678	0.00064739	0.40432	0.46779	GOBP_VESTIBULOCOCHLEAR_NERVE_MORPHOGENESIS
ASD	GOBP_VIRAL_BUDDING	SET	27	-0.33371	-0.012977	0.1771	0.97023	GOBP_VIRAL_BUDDING
ASD	GOBP_VIRAL_GENE_EXPRESSION	SET	91	0.059	0.0042044	0.086994	0.24883	GOBP_VIRAL_GENE_EXPRESSION
ASD	GOBP_VIRAL_GENOME_REPLICATION	SET	118	0.047198	0.0038271	0.078357	0.27348	GOBP_VIRAL_GENOME_REPLICATION
ASD	GOBP_VIRAL_LIFE_CYCLE	SET	296	0.005375	0.00068681	0.048644	0.45601	GOBP_VIRAL_LIFE_CYCLE
ASD	GOBP_VIRAL_PROCESS	SET	392	0.019979	0.0029297	0.042593	0.31952	GOBP_VIRAL_PROCESS
ASD	GOBP_VIRAL_PROTEIN_PROCESSING	SET	31	-0.14464	-0.0060262	0.15802	0.81998	GOBP_VIRAL_PROTEIN_PROCESSING
ASD	GOBP_VIRAL_RELEASE_FROM_HOST...	SET	27	-0.21447	-0.0083401	0.17845	0.88528	GOBP_VIRAL_RELEASE_FROM_HOST_CELL
ASD	GOBP_VIRAL_RNA_GENOME_REPLIC...	SET	28	-0.019047	-0.00075423	0.16594	0.54569	GOBP_VIRAL_RNA_GENOME_REPLICATION
ASD	GOBP_VIRAL_TRANSCRIPTION	SET	44	0.10358	0.0051393	0.11955	0.19314	GOBP_VIRAL_TRANSCRIPTION
ASD	GOBP_VIRAL_TRANSLATION	SET	17	0.25692	0.0079299	0.19748	0.096639	GOBP_VIRAL_TRANSLATION
ASD	GOBP_VIRAL_TRANSLATIONAL_TER...	SET	5	0.29746	0.0049809	0.3884	0.22189	GOBP_VIRAL_TRANSLATIONAL_TERMINATION_REINITIATION
ASD	GOBP_VIRION_ASSEMBLY	SET	36	-0.25393	-0.011399	0.14336	0.96173	GOBP_VIRION_ASSEMBLY
ASD	GOBP_VIRION_ATTACHMENT_TO_HO...	SET	9	0.49026	0.011012	0.24307	0.02186	GOBP_VIRION_ATTACHMENT_TO_HOST_CELL
ASD	GOBP_VISUAL_BEHAVIOR	SET	52	0.19737	0.010644	0.11277	0.040052	GOBP_VISUAL_BEHAVIOR
ASD	GOBP_VITAMIN_A_METABOLIC_PRO...	SET	8	0.22828	0.0048346	0.28783	0.21387	GOBP_VITAMIN_A_METABOLIC_PROCESS
ASD	GOBP_VITAMIN_B6_METABOLIC_PR...	SET	5	0.085055	0.0014242	0.43749	0.42293	GOBP_VITAMIN_B6_METABOLIC_PROCESS
ASD	GOBP_VITAMIN_BIOSYNTHETIC_PR...	SET	18	-0.013686	-0.00043464	0.19542	0.52792	GOBP_VITAMIN_BIOSYNTHETIC_PROCESS
ASD	GOBP_VITAMIN_CATABOLIC_PROCE...	SET	13	-0.34911	-0.0094237	0.26004	0.91028	GOBP_VITAMIN_CATABOLIC_PROCESS
ASD	GOBP_VITAMIN_D3_METABOLIC_PR...	SET	5	-0.28107	-0.0047064	0.41694	0.74988	GOBP_VITAMIN_D3_METABOLIC_PROCESS
ASD	GOBP_VITAMIN_D_BIOSYNTHETIC_...	SET	9	-0.21924	-0.0049247	0.28624	0.77814	GOBP_VITAMIN_D_BIOSYNTHETIC_PROCESS
ASD	GOBP_VITAMIN_D_METABOLIC_PRO...	SET	18	0.015286	0.00048548	0.19482	0.46873	GOBP_VITAMIN_D_METABOLIC_PROCESS
ASD	GOBP_VITAMIN_D_RECEPTOR_SIGN...	SET	11	-0.090583	-0.0022493	0.31579	0.61288	GOBP_VITAMIN_D_RECEPTOR_SIGNALING_PATHWAY
ASD	GOBP_VITAMIN_E_METABOLIC_PRO...	SET	5	-0.34573	-0.005789	0.27082	0.89912	GOBP_VITAMIN_E_METABOLIC_PROCESS
ASD	GOBP_VITAMIN_K_METABOLIC_PRO...	SET	9	-0.044134	-0.00099136	0.26104	0.56713	GOBP_VITAMIN_K_METABOLIC_PROCESS
ASD	GOBP_VITAMIN_METABOLIC_PROCE...	SET	100	0.070425	0.0052596	0.082641	0.19707	GOBP_VITAMIN_METABOLIC_PROCESS
ASD	GOBP_VITAMIN_TRANSMEMBRANE_T...	SET	19	0.016216	0.00052909	0.18255	0.46461	GOBP_VITAMIN_TRANSMEMBRANE_TRANSPORT
ASD	GOBP_VITAMIN_TRANSPORT	SET	48	-0.027557	-0.001428	0.11693	0.59315	GOBP_VITAMIN_TRANSPORT
ASD	GOBP_VOCALIZATION_BEHAVIOR	SET	15	0.083917	0.0024331	0.24297	0.36491	GOBP_VOCALIZATION_BEHAVIOR
ASD	GOBP_VOLUNTARY_MUSCULOSKELET...	SET	7	0.60102	0.011907	0.37839	0.056115	GOBP_VOLUNTARY_MUSCULOSKELETAL_MOVEMENT
ASD	GOBP_VOLUNTARY_SKELETAL_MUSC...	SET	4	0.066393	0.00099438	0.41729	0.43679	GOBP_VOLUNTARY_SKELETAL_MUSCLE_CONTRACTION
ASD	GOBP_V_D_J_RECOMBINATION	SET	19	-0.19435	-0.0063412	0.17706	0.86381	GOBP_V_D_J_RECOMBINATION
ASD	GOBP_WALKING_BEHAVIOR	SET	34	0.052955	0.0023104	0.14388	0.35642	GOBP_WALKING_BEHAVIOR
ASD	GOBP_WATER_HOMEOSTASIS	SET	36	-0.13021	-0.0058454	0.15185	0.80442	GOBP_WATER_HOMEOSTASIS
ASD	GOBP_WATER_SOLUBLE_VITAMIN_B...	SET	6	0.35506	0.0065127	0.34645	0.15272	GOBP_WATER_SOLUBLE_VITAMIN_BIOSYNTHETIC_PROCESS
ASD	GOBP_WATER_SOLUBLE_VITAMIN_M...	SET	55	0.17318	0.009604	0.11242	0.061737	GOBP_WATER_SOLUBLE_VITAMIN_METABOLIC_PROCESS
ASD	GOBP_WATER_TRANSPORT	SET	23	-0.27011	-0.0096957	0.16915	0.94485	GOBP_WATER_TRANSPORT
ASD	GOBP_WHITE_FAT_CELL_DIFFEREN...	SET	17	-0.16368	-0.0050519	0.20736	0.78503	GOBP_WHITE_FAT_CELL_DIFFERENTIATION
ASD	GOBP_WNT_PROTEIN_SECRETION	SET	5	0.35025	0.0058648	0.48398	0.23463	GOBP_WNT_PROTEIN_SECRETION
ASD	GOBP_WNT_SIGNALING_PATHWAY_C...	SET	5	-0.51397	-0.0086063	0.43432	0.88167	GOBP_WNT_SIGNALING_PATHWAY_CALCIUM_MODULATING_PATHWAY
ASD	GOBP_WNT_SIGNALING_PATHWAY_I...1	SET	11	0.077891	0.0019342	0.2556	0.38029	GOBP_WNT_SIGNALING_PATHWAY_INVOLVED_IN_HEART_DEVELOPMENT
ASD	GOBP_WNT_SIGNALING_PATHWAY_I...2	SET	12	0.17878	0.0046366	0.23968	0.22787	GOBP_WNT_SIGNALING_PATHWAY_INVOLVED_IN_MIDBRAIN_DOPAMINERGIC_NEURON_DIFFERENTIATION
ASD	GOBP_WOUND_HEALING	SET	407	-0.0068731	-0.0010266	0.042272	0.56458	GOBP_WOUND_HEALING
ASD	GOBP_WOUND_HEALING_INVOLVED_...	SET	7	-0.057963	-0.0011483	0.31599	0.57277	GOBP_WOUND_HEALING_INVOLVED_IN_INFLAMMATORY_RESPONSE
ASD	GOBP_WOUND_HEALING_SPREADING...	SET	20	0.28903	0.0096751	0.1808	0.054969	GOBP_WOUND_HEALING_SPREADING_OF_EPIDERMAL_CELLS
ASD	GOBP_WYBUTOSINE_METABOLIC_PR...	SET	5	-0.021725	-0.00036377	0.26844	0.53225	GOBP_WYBUTOSINE_METABOLIC_PROCESS
ASD	GOBP_XENOBIOTIC_CATABOLIC_PR...	SET	25	-0.15451	-0.0057818	0.14595	0.85511	GOBP_XENOBIOTIC_CATABOLIC_PROCESS
ASD	GOBP_XENOBIOTIC_EXPORT_FROM_...	SET	13	-0.23763	-0.0064145	0.24083	0.8381	GOBP_XENOBIOTIC_EXPORT_FROM_CELL
ASD	GOBP_XENOBIOTIC_GLUCURONIDAT...	SET	6	0.11445	0.0020992	0.37702	0.38074	GOBP_XENOBIOTIC_GLUCURONIDATION
ASD	GOBP_XENOBIOTIC_METABOLIC_PR...	SET	120	-0.031185	-0.0025499	0.076919	0.65741	GOBP_XENOBIOTIC_METABOLIC_PROCESS
ASD	GOBP_XENOBIOTIC_TRANSMEMBRAN...	SET	14	-0.50143	-0.014046	0.23414	0.98388	GOBP_XENOBIOTIC_TRANSMEMBRANE_TRANSPORT
ASD	GOBP_XENOBIOTIC_TRANSPORT	SET	42	-0.18067	-0.008759	0.13783	0.90503	GOBP_XENOBIOTIC_TRANSPORT
ASD	GOBP_XENOBIOTIC_TRANSPORT_AC...	SET	6	-0.014497	-0.00026591	0.36821	0.5157	GOBP_XENOBIOTIC_TRANSPORT_ACROSS_BLOOD_BRAIN_BARRIER
ASD	GOBP_XENOPHAGY	SET	13	-0.023989	-0.00064756	0.24793	0.53854	GOBP_XENOPHAGY
ASD	GOBP_XMP_METABOLIC_PROCESS	SET	7	0.46992	0.0093097	0.22413	0.018021	GOBP_XMP_METABOLIC_PROCESS
ASD	GOBP_XYLULOSE_5_PHOSPHATE_ME...	SET	5	0.87533	0.014657	0.33999	0.005023	GOBP_XYLULOSE_5_PHOSPHATE_METABOLIC_PROCESS
ASD	GOBP_ZINC_ION_IMPORT_ACROSS_...	SET	8	0.31242	0.0066165	0.30284	0.15113	GOBP_ZINC_ION_IMPORT_ACROSS_PLASMA_MEMBRANE
ASD	GOBP_ZINC_ION_IMPORT_INTO_OR...	SET	8	-0.41747	-0.0088415	0.30182	0.91669	GOBP_ZINC_ION_IMPORT_INTO_ORGANELLE
ASD	GOBP_ZINC_ION_TRANSPORT	SET	27	0.091472	0.0035571	0.15688	0.27993	GOBP_ZINC_ION_TRANSPORT
ASD	GOBP_ZYGOTIC_DETERMINATION_O...	SET	6	-0.7257	-0.013311	0.44397	0.94892	GOBP_ZYGOTIC_DETERMINATION_OF_ANTERIOR_POSTERIOR_AXIS_EMBRYO
ASD	GOBP_ZYMOGEN_ACTIVATION	SET	58	0.17845	0.010162	0.11151	0.054772	GOBP_ZYMOGEN_ACTIVATION
ASD	GOBP_ZYMOGEN_INHIBITION	SET	7	-0.034057	-0.00067472	0.34914	0.53885	GOBP_ZYMOGEN_INHIBITION
ASD	GOCC_90S_PRERIBOSOME	SET	26	-0.20437	-0.0077988	0.15619	0.90463	GOCC_90S_PRERIBOSOME
ASD	GOCC_9PLUS0_MOTILE_CILIUM	SET	4	-0.37057	-0.0055502	0.41322	0.81508	GOCC_9PLUS0_MOTILE_CILIUM
ASD	GOCC_9PLUS0_NON_MOTILE_CILIUM	SET	121	-6.7879e-05	-5.5731e-06	0.079719	0.50034	GOCC_9PLUS0_NON_MOTILE_CILIUM
ASD	GOCC_9PLUS2_MOTILE_CILIUM	SET	155	0.031831	0.0029551	0.069431	0.32332	GOCC_9PLUS2_MOTILE_CILIUM
ASD	GOCC_ACETYLCHOLINE_GATED_CHA...	SET	16	-0.11401	-0.0034139	0.21328	0.70351	GOCC_ACETYLCHOLINE_GATED_CHANNEL_COMPLEX
ASD	GOCC_ACETYLTRANSFERASE_COMPL...	SET	91	0.011388	0.00081156	0.08991	0.4496	GOCC_ACETYLTRANSFERASE_COMPLEX
ASD	GOCC_ACROSOMAL_MEMBRANE	SET	31	0.07432	0.0030964	0.15339	0.31402	GOCC_ACROSOMAL_MEMBRANE
ASD	GOCC_ACROSOMAL_VESICLE	SET	133	0.10959	0.0094306	0.071956	0.063881	GOCC_ACROSOMAL_VESICLE
ASD	GOCC_ACTIN_BASED_CELL_PROJEC...	SET	210	0.034987	0.0037748	0.057972	0.27309	GOCC_ACTIN_BASED_CELL_PROJECTION
ASD	GOCC_ACTIN_CYTOSKELETON	SET	463	-0.040938	-0.0065111	0.040431	0.84436	GOCC_ACTIN_CYTOSKELETON
ASD	GOCC_ACTIN_FILAMENT	SET	92	-0.12997	-0.0093124	0.088238	0.92961	GOCC_ACTIN_FILAMENT
ASD	GOCC_ACTIN_FILAMENT_BUNDLE	SET	72	-0.23452	-0.014874	0.10523	0.98708	GOCC_ACTIN_FILAMENT_BUNDLE
ASD	GOCC_ACTIVIN_RECEPTOR_COMPLEX	SET	6	0.17691	0.003245	0.35053	0.30689	GOCC_ACTIVIN_RECEPTOR_COMPLEX
ASD	GOCC_ACTOMYOSIN	SET	74	-0.15143	-0.0097361	0.10354	0.9282	GOCC_ACTOMYOSIN
ASD	GOCC_ADHERENS_JUNCTION	SET	174	-0.044647	-0.0043892	0.065101	0.75358	GOCC_ADHERENS_JUNCTION
ASD	GOCC_AGGRESOME	SET	31	0.11053	0.0046051	0.13722	0.21028	GOCC_AGGRESOME
ASD	GOCC_ALPHA_BETA_T_CELL_RECEP...	SET	4	-0.43063	-0.0064496	0.49909	0.80588	GOCC_ALPHA_BETA_T_CELL_RECEPTOR_COMPLEX
ASD	GOCC_ALPHA_DNA_POLYMERASE_PR...	SET	4	-0.34503	-0.0051676	0.33219	0.85051	GOCC_ALPHA_DNA_POLYMERASE_PRIMASE_COMPLEX
ASD	GOCC_ALVEOLAR_LAMELLAR_BODY	SET	7	0.055357	0.0010967	0.32387	0.43214	GOCC_ALVEOLAR_LAMELLAR_BODY
ASD	GOCC_AMINOACYL_TRNA_SYNTHETA...	SET	11	-0.043797	-0.0010876	0.2346	0.57405	GOCC_AMINOACYL_TRNA_SYNTHETASE_MULTIENZYME_COMPLEX
ASD	GOCC_AMPA_GLUTAMATE_RECEPTOR...	SET	23	0.28612	0.01027	0.16913	0.045359	GOCC_AMPA_GLUTAMATE_RECEPTOR_COMPLEX
ASD	GOCC_AMPHISOME	SET	13	-0.24042	-0.0064897	0.27154	0.81202	GOCC_AMPHISOME
ASD	GOCC_AMPHISOME_MEMBRANE	SET	11	-0.45966	-0.011414	0.29816	0.93841	GOCC_AMPHISOME_MEMBRANE
ASD	GOCC_ANAPHASE_PROMOTING_COMP...	SET	21	0.035666	0.0012234	0.19002	0.42556	GOCC_ANAPHASE_PROMOTING_COMPLEX
ASD	GOCC_ANCHORING_JUNCTION	SET	844	0.024895	0.0052868	0.029478	0.1992	GOCC_ANCHORING_JUNCTION
ASD	GOCC_ANNULATE_LAMELLAE	SET	5	-0.12759	-0.0021364	0.30205	0.66363	GOCC_ANNULATE_LAMELLAE
ASD	GOCC_APICAL_CORTEX	SET	9	0.33866	0.0076072	0.24595	0.084274	GOCC_APICAL_CORTEX
ASD	GOCC_APICAL_DENDRITE	SET	15	0.15519	0.0044995	0.23931	0.25834	GOCC_APICAL_DENDRITE
ASD	GOCC_APICAL_JUNCTION_COMPLEX	SET	139	0.0073866	0.00064968	0.070783	0.45844	GOCC_APICAL_JUNCTION_COMPLEX
ASD	GOCC_APICAL_PART_OF_CELL	SET	417	0.0061193	0.00092487	0.042116	0.44224	GOCC_APICAL_PART_OF_CELL
ASD	GOCC_APICOLATERAL_PLASMA_MEM...	SET	22	0.35429	0.012438	0.18573	0.028236	GOCC_APICOLATERAL_PLASMA_MEMBRANE
ASD	GOCC_APOLIPOPROTEIN_B_MRNA_E...	SET	4	0.071683	0.0010736	0.44065	0.43539	GOCC_APOLIPOPROTEIN_B_MRNA_EDITING_ENZYME_COMPLEX
ASD	GOCC_AP_1_ADAPTOR_COMPLEX	SET	10	0.14047	0.0033258	0.24435	0.2827	GOCC_AP_1_ADAPTOR_COMPLEX
ASD	GOCC_AP_2_ADAPTOR_COMPLEX	SET	9	0.069337	0.0015575	0.31093	0.41177	GOCC_AP_2_ADAPTOR_COMPLEX
ASD	GOCC_AP_3_ADAPTOR_COMPLEX	SET	9	0.23199	0.0052112	0.25451	0.18102	GOCC_AP_3_ADAPTOR_COMPLEX
ASD	GOCC_AP_TYPE_MEMBRANE_COAT_A...	SET	35	0.10371	0.0045908	0.13488	0.22098	GOCC_AP_TYPE_MEMBRANE_COAT_ADAPTOR_COMPLEX
ASD	GOCC_ARP2_3_PROTEIN_COMPLEX	SET	9	-0.32424	-0.0072832	0.30804	0.85372	GOCC_ARP2_3_PROTEIN_COMPLEX
ASD	GOCC_ARYL_HYDROCARBON_RECEPT...	SET	8	-0.25187	-0.0053342	0.31828	0.78562	GOCC_ARYL_HYDROCARBON_RECEPTOR_COMPLEX
ASD	GOCC_ASTER	SET	10	0.35937	0.0085088	0.26255	0.085548	GOCC_ASTER
ASD	GOCC_ASTROCYTE_END_FOOT	SET	8	0.0075941	0.00016083	0.28672	0.48944	GOCC_ASTROCYTE_END_FOOT
ASD	GOCC_ASTROCYTE_PROJECTION	SET	19	0.044318	0.001446	0.19206	0.40876	GOCC_ASTROCYTE_PROJECTION
ASD	GOCC_ASYMMETRIC_GLUTAMATERGI...	SET	13	0.14966	0.0040398	0.21454	0.24273	GOCC_ASYMMETRIC_GLUTAMATERGIC_EXCITATORY_SYNAPSE
ASD	GOCC_ATAC_COMPLEX	SET	13	-0.25776	-0.0069578	0.259	0.84017	GOCC_ATAC_COMPLEX
ASD	GOCC_ATG1_ULK1_KINASE_COMPLEX	SET	6	-0.52948	-0.0097119	0.33853	0.94109	GOCC_ATG1_ULK1_KINASE_COMPLEX
ASD	GOCC_ATPASE_COMPLEX	SET	139	0.0021919	0.00019279	0.072146	0.48788	GOCC_ATPASE_COMPLEX
ASD	GOCC_ATPASE_DEPENDENT_TRANSM...	SET	23	0.03826	0.0013733	0.16885	0.41037	GOCC_ATPASE_DEPENDENT_TRANSMEMBRANE_TRANSPORT_COMPLEX
ASD	GOCC_ATP_BINDING_CASSETTE_AB...	SET	6	0.49136	0.0090126	0.4097	0.11522	GOCC_ATP_BINDING_CASSETTE_ABC_TRANSPORTER_COMPLEX
ASD	GOCC_AUTOLYSOSOME	SET	10	0.17382	0.0041156	0.27844	0.26623	GOCC_AUTOLYSOSOME
ASD	GOCC_AUTOPHAGOSOME	SET	106	0.10133	0.0077902	0.081355	0.10648	GOCC_AUTOPHAGOSOME
ASD	GOCC_AUTOPHAGOSOME_MEMBRANE	SET	47	0.014945	0.00076635	0.12226	0.45136	GOCC_AUTOPHAGOSOME_MEMBRANE
ASD	GOCC_AXOLEMMA	SET	13	0.33636	0.0090796	0.28194	0.11644	GOCC_AXOLEMMA
ASD	GOCC_AXON	SET	595	0.067662	0.012153	0.035262	0.027513	GOCC_AXON
ASD	GOCC_AXONAL_GROWTH_CONE	SET	21	0.045385	0.0015567	0.18676	0.404	GOCC_AXONAL_GROWTH_CONE
ASD	GOCC_AXONEMAL_DYNEIN_COMPLEX	SET	22	-0.063569	-0.0022317	0.18416	0.63502	GOCC_AXONEMAL_DYNEIN_COMPLEX
ASD	GOCC_AXONEMAL_MICROTUBULE	SET	36	-0.048241	-0.0021656	0.12701	0.64796	GOCC_AXONEMAL_MICROTUBULE
ASD	GOCC_AXONEME	SET	153	0.021616	0.0019938	0.067925	0.37516	GOCC_AXONEME
ASD	GOCC_AXON_CYTOPLASM	SET	59	0.1987	0.011412	0.10372	0.027704	GOCC_AXON_CYTOPLASM
ASD	GOCC_AXON_HILLOCK	SET	7	-0.13535	-0.0026815	0.30041	0.67384	GOCC_AXON_HILLOCK
ASD	GOCC_AXON_INITIAL_SEGMENT	SET	20	-0.19108	-0.0063965	0.21116	0.81723	GOCC_AXON_INITIAL_SEGMENT
ASD	GOCC_AZUROPHIL_GRANULE	SET	149	-0.077971	-0.0070983	0.068066	0.87399	GOCC_AZUROPHIL_GRANULE
ASD	GOCC_AZUROPHIL_GRANULE_LUMEN	SET	88	-0.062962	-0.0044126	0.085492	0.76927	GOCC_AZUROPHIL_GRANULE_LUMEN
ASD	GOCC_AZUROPHIL_GRANULE_MEMBR...	SET	54	-0.10758	-0.0059119	0.11692	0.82124	GOCC_AZUROPHIL_GRANULE_MEMBRANE
ASD	GOCC_A_BAND	SET	32	-0.16068	-0.0068012	0.15249	0.85398	GOCC_A_BAND
ASD	GOCC_BARR_BODY	SET	5	0.46644	0.0078103	0.38774	0.1145	GOCC_BARR_BODY
ASD	GOCC_BASAL_CORTEX	SET	5	-0.067791	-0.0011351	0.33565	0.58003	GOCC_BASAL_CORTEX
ASD	GOCC_BASAL_DENDRITE	SET	6	-0.11802	-0.0021648	0.35688	0.62957	GOCC_BASAL_DENDRITE
ASD	GOCC_BASAL_PART_OF_CELL	SET	269	0.017191	0.0020957	0.051293	0.36876	GOCC_BASAL_PART_OF_CELL
ASD	GOCC_BASEMENT_MEMBRANE	SET	78	-0.18627	-0.012294	0.10058	0.96798	GOCC_BASEMENT_MEMBRANE
ASD	GOCC_BASEMENT_MEMBRANE_COLLA...	SET	6	0.0028805	5.2835e-05	0.39286	0.49707	GOCC_BASEMENT_MEMBRANE_COLLAGEN_TRIMER
ASD	GOCC_BASOLATERAL_PLASMA_MEMB...	SET	220	-0.0031317	-0.00034573	0.056802	0.52198	GOCC_BASOLATERAL_PLASMA_MEMBRANE
ASD	GOCC_BBAF_COMPLEX	SET	10	-0.00028766	-6.8108e-06	0.21135	0.50054	GOCC_BBAF_COMPLEX
ASD	GOCC_BBSOME	SET	8	0.075998	0.0016095	0.44266	0.43184	GOCC_BBSOME
ASD	GOCC_BCL_2_FAMILY_PROTEIN_CO...	SET	9	0.37838	0.0084995	0.28569	0.09269	GOCC_BCL_2_FAMILY_PROTEIN_COMPLEX
ASD	GOCC_BETA_CATENIN_DESTRUCTIO...	SET	11	0.69654	0.017296	0.31394	0.013261	GOCC_BETA_CATENIN_DESTRUCTION_COMPLEX
ASD	GOCC_BETA_CATENIN_TCF_COMPLEX	SET	13	-0.19307	-0.0052117	0.21959	0.81036	GOCC_BETA_CATENIN_TCF_COMPLEX
ASD	GOCC_BLEB	SET	9	0.31274	0.007025	0.2878	0.1386	GOCC_BLEB
ASD	GOCC_BLOC_1_COMPLEX	SET	9	0.58063	0.013043	0.25462	0.011299	GOCC_BLOC_1_COMPLEX
ASD	GOCC_BLOC_COMPLEX	SET	14	0.65955	0.018475	0.18632	0.00020086	GOCC_BLOC_COMPLEX
ASD	GOCC_BLOOD_MICROPARTICLE	SET	99	-0.10363	-0.007701	0.088609	0.87889	GOCC_BLOOD_MICROPARTICLE
ASD	GOCC_BORC_COMPLEX	SET	8	0.64653	0.013692	0.27835	0.010103	GOCC_BORC_COMPLEX
ASD	GOCC_BOX_C_D_RNP_COMPLEX	SET	7	-0.14931	-0.0029581	0.21079	0.76062	GOCC_BOX_C_D_RNP_COMPLEX
ASD	GOCC_BOX_H_ACA_RNP_COMPLEX	SET	4	-0.38472	-0.005762	0.30951	0.89305	GOCC_BOX_H_ACA_RNP_COMPLEX
ASD	GOCC_BOX_H_ACA_SNORNP_COMPLEX	SET	4	-0.38472	-0.005762	0.30951	0.89305	GOCC_BOX_H_ACA_SNORNP_COMPLEX
ASD	GOCC_BOX_H_ACA_TELOMERASE_RN...	SET	3	-0.30234	-0.0039216	0.46849	0.74064	GOCC_BOX_H_ACA_TELOMERASE_RNP_COMPLEX
ASD	GOCC_BRAHMA_COMPLEX	SET	14	-0.018643	-0.00052221	0.1784	0.54161	GOCC_BRAHMA_COMPLEX
ASD	GOCC_BRCA1_A_COMPLEX	SET	7	0.26541	0.0052581	0.30582	0.19274	GOCC_BRCA1_A_COMPLEX
ASD	GOCC_BRCA1_C_COMPLEX	SET	6	-0.43587	-0.0079949	0.36904	0.88121	GOCC_BRCA1_C_COMPLEX
ASD	GOCC_BRISC_COMPLEX	SET	5	0.75261	0.012602	0.37793	0.023228	GOCC_BRISC_COMPLEX
ASD	GOCC_BRUSH_BORDER	SET	96	-0.11591	-0.0084825	0.089807	0.90157	GOCC_BRUSH_BORDER
ASD	GOCC_BRUSH_BORDER_MEMBRANE	SET	53	0.030128	0.0016403	0.12597	0.40549	GOCC_BRUSH_BORDER_MEMBRANE
ASD	GOCC_B_CELL_RECEPTOR_COMPLEX	SET	5	-0.69165	-0.011581	0.32569	0.98314	GOCC_B_CELL_RECEPTOR_COMPLEX
ASD	GOCC_B_WICH_COMPLEX	SET	7	-0.21977	-0.004354	0.3702	0.72362	GOCC_B_WICH_COMPLEX
ASD	GOCC_CAJAL_BODY	SET	56	-0.14591	-0.0081648	0.099302	0.92912	GOCC_CAJAL_BODY
ASD	GOCC_CALCINEURIN_COMPLEX	SET	6	0.44082	0.0080856	0.39079	0.12966	GOCC_CALCINEURIN_COMPLEX
ASD	GOCC_CALCITONIN_FAMILY_RECEP...	SET	5	-0.56339	-0.0094337	0.4082	0.91622	GOCC_CALCITONIN_FAMILY_RECEPTOR_COMPLEX
ASD	GOCC_CALCIUM_AND_CALMODULIN_...	SET	5	-0.3009	-0.0050384	0.31328	0.83158	GOCC_CALCIUM_AND_CALMODULIN_DEPENDENT_PROTEIN_KINASE_COMPLEX
ASD	GOCC_CALCIUM_CHANNEL_COMPLEX	SET	75	0.038923	0.0025193	0.102	0.35139	GOCC_CALCIUM_CHANNEL_COMPLEX
ASD	GOCC_CALYX_OF_HELD	SET	19	0.089034	0.002905	0.1941	0.32322	GOCC_CALYX_OF_HELD
ASD	GOCC_CAMP_DEPENDENT_PROTEIN_...	SET	5	-0.2075	-0.0034745	0.4926	0.66321	GOCC_CAMP_DEPENDENT_PROTEIN_KINASE_COMPLEX
ASD	GOCC_CARBOXY_TERMINAL_DOMAIN...	SET	17	-0.056689	-0.0017497	0.1912	0.61657	GOCC_CARBOXY_TERMINAL_DOMAIN_PROTEIN_KINASE_COMPLEX
ASD	GOCC_CARDIAC_MYOFIBRIL	SET	6	-0.17019	-0.0031217	0.28578	0.72426	GOCC_CARDIAC_MYOFIBRIL
ASD	GOCC_CASPASE_COMPLEX	SET	10	0.18559	0.0043942	0.24403	0.22348	GOCC_CASPASE_COMPLEX
ASD	GOCC_CATALYTIC_COMPLEX	SET	1560	-0.027376	-0.0077357	0.021848	0.89489	GOCC_CATALYTIC_COMPLEX
ASD	GOCC_CATALYTIC_STEP_1_SPLICE...	SET	10	0.18215	0.0043128	0.23547	0.2196	GOCC_CATALYTIC_STEP_1_SPLICEOSOME
ASD	GOCC_CATALYTIC_STEP_2_SPLICE...	SET	84	0.049791	0.0034097	0.086302	0.28199	GOCC_CATALYTIC_STEP_2_SPLICEOSOME
ASD	GOCC_CATENIN_COMPLEX	SET	31	-0.16497	-0.006873	0.16295	0.84431	GOCC_CATENIN_COMPLEX
ASD	GOCC_CATION_CHANNEL_COMPLEX	SET	184	-0.025114	-0.0025382	0.064576	0.65133	GOCC_CATION_CHANNEL_COMPLEX
ASD	GOCC_CATION_TRANSPORTING_ATP...	SET	17	-0.054421	-0.0016797	0.1853	0.6155	GOCC_CATION_TRANSPORTING_ATPASE_COMPLEX
ASD	GOCC_CATSPER_COMPLEX	SET	13	0.019295	0.00052083	0.20555	0.46261	GOCC_CATSPER_COMPLEX
ASD	GOCC_CAVEOLA	SET	82	-0.0097	-0.00065634	0.092933	0.54156	GOCC_CAVEOLA
ASD	GOCC_CBM_COMPLEX	SET	5	0.97613	0.016345	0.45578	0.016119	GOCC_CBM_COMPLEX
ASD	GOCC_CCAAT_BINDING_FACTOR_CO...	SET	6	-0.32429	-0.0059481	0.40142	0.79041	GOCC_CCAAT_BINDING_FACTOR_COMPLEX
ASD	GOCC_CCR4_NOT_COMPLEX	SET	14	-0.28026	-0.0078505	0.22978	0.8887	GOCC_CCR4_NOT_COMPLEX
ASD	GOCC_CCR4_NOT_CORE_COMPLEX	SET	6	-0.4408	-0.0080852	0.33538	0.90562	GOCC_CCR4_NOT_CORE_COMPLEX
ASD	GOCC_CD40_RECEPTOR_COMPLEX	SET	11	0.06599	0.0016387	0.23866	0.39108	GOCC_CD40_RECEPTOR_COMPLEX
ASD	GOCC_CD95_DEATH_INDUCING_SIG...	SET	6	-0.47608	-0.0087324	0.41981	0.8716	GOCC_CD95_DEATH_INDUCING_SIGNALING_COMPLEX
ASD	GOCC_CDC73_PAF1_COMPLEX	SET	7	-0.16408	-0.0032507	0.32804	0.69153	GOCC_CDC73_PAF1_COMPLEX
ASD	GOCC_CELL_BODY	SET	527	0.087567	0.014831	0.036947	0.0088982	GOCC_CELL_BODY
ASD	GOCC_CELL_BODY_FIBER	SET	6	-0.38813	-0.0071191	0.35958	0.85978	GOCC_CELL_BODY_FIBER
ASD	GOCC_CELL_BODY_MEMBRANE	SET	32	0.042803	0.0018118	0.15114	0.38851	GOCC_CELL_BODY_MEMBRANE
ASD	GOCC_CELL_CELL_CONTACT_ZONE	SET	68	0.16385	0.0101	0.097438	0.046333	GOCC_CELL_CELL_CONTACT_ZONE
ASD	GOCC_CELL_CELL_JUNCTION	SET	478	0.036817	0.0059472	0.038389	0.16877	GOCC_CELL_CELL_JUNCTION
ASD	GOCC_CELL_CORTEX	SET	291	0.02993	0.0037926	0.049339	0.27205	GOCC_CELL_CORTEX
ASD	GOCC_CELL_CORTEX_REGION	SET	39	0.081813	0.0038223	0.12881	0.26267	GOCC_CELL_CORTEX_REGION
ASD	GOCC_CELL_DIVISION_SITE	SET	72	0.096959	0.0061493	0.098944	0.16357	GOCC_CELL_DIVISION_SITE
ASD	GOCC_CELL_LEADING_EDGE	SET	397	0.061074	0.0090118	0.04206	0.073252	GOCC_CELL_LEADING_EDGE
ASD	GOCC_CELL_POLE	SET	7	0.59642	0.011816	0.31717	0.030034	GOCC_CELL_POLE
ASD	GOCC_CELL_PROJECTION_MEMBRANE	SET	330	0.072287	0.0097434	0.046774	0.061128	GOCC_CELL_PROJECTION_MEMBRANE
ASD	GOCC_CELL_SUBSTRATE_JUNCTION	SET	405	0.0094769	0.0014121	0.042229	0.41122	GOCC_CELL_SUBSTRATE_JUNCTION
ASD	GOCC_CELL_SURFACE	SET	769	0.011764	0.0023899	0.031234	0.35323	GOCC_CELL_SURFACE
ASD	GOCC_CELL_TIP	SET	5	-0.089481	-0.0014983	0.38222	0.59255	GOCC_CELL_TIP
ASD	GOCC_CELL_TRAILING_EDGE	SET	12	-0.19241	-0.0049901	0.21585	0.81363	GOCC_CELL_TRAILING_EDGE
ASD	GOCC_CENTRAL_ELEMENT	SET	7	-0.16198	-0.003209	0.39836	0.65785	GOCC_CENTRAL_ELEMENT
ASD	GOCC_CENTRIOLAR_SATELLITE	SET	101	0.056119	0.004212	0.080806	0.24369	GOCC_CENTRIOLAR_SATELLITE
ASD	GOCC_CENTRIOLAR_SUBDISTAL_AP...	SET	9	-0.19468	-0.0043729	0.2691	0.76529	GOCC_CENTRIOLAR_SUBDISTAL_APPENDAGE
ASD	GOCC_CENTRIOLE	SET	147	-0.038585	-0.0034892	0.067787	0.71539	GOCC_CENTRIOLE
ASD	GOCC_CENTROSOME	SET	590	0.060897	0.010893	0.034042	0.036828	GOCC_CENTROSOME
ASD	GOCC_CEREBELLAR_CLIMBING_FIB...	SET	7	0.56724	0.011238	0.30417	0.031111	GOCC_CEREBELLAR_CLIMBING_FIBER_TO_PURKINJE_CELL_SYNAPSE
ASD	GOCC_CEREBELLAR_MOSSY_FIBER	SET	7	-0.20373	-0.0040361	0.30254	0.74964	GOCC_CEREBELLAR_MOSSY_FIBER
ASD	GOCC_CHAPERONE_COMPLEX	SET	39	0.15256	0.0071277	0.12541	0.1119	GOCC_CHAPERONE_COMPLEX
ASD	GOCC_CHAPERONIN_CONTAINING_T...	SET	10	-0.31512	-0.0074611	0.29298	0.85893	GOCC_CHAPERONIN_CONTAINING_T_COMPLEX
ASD	GOCC_CHECKPOINT_CLAMP_COMPLEX	SET	5	0.078526	0.0013149	0.3313	0.40632	GOCC_CHECKPOINT_CLAMP_COMPLEX
ASD	GOCC_CHITOSOME	SET	19	-0.33615	-0.010968	0.20909	0.94604	GOCC_CHITOSOME
ASD	GOCC_CHLORIDE_CHANNEL_COMPLEX	SET	47	-0.007815	-0.00040073	0.13359	0.52332	GOCC_CHLORIDE_CHANNEL_COMPLEX
ASD	GOCC_CHOLINERGIC_SYNAPSE	SET	10	0.21661	0.0051287	0.2477	0.19094	GOCC_CHOLINERGIC_SYNAPSE
ASD	GOCC_CHROMAFFIN_GRANULE	SET	13	0.24816	0.0066988	0.26839	0.17758	GOCC_CHROMAFFIN_GRANULE
ASD	GOCC_CHROMAFFIN_GRANULE_MEMB...	SET	9	0.26108	0.0058644	0.32213	0.20884	GOCC_CHROMAFFIN_GRANULE_MEMBRANE
ASD	GOCC_CHROMATIN	SET	1182	0.011064	0.0027529	0.026131	0.336	GOCC_CHROMATIN
ASD	GOCC_CHROMATIN_SILENCING_COM...	SET	12	-0.29218	-0.0075777	0.20079	0.92718	GOCC_CHROMATIN_SILENCING_COMPLEX
ASD	GOCC_CHROMATOID_BODY	SET	12	-0.2799	-0.0072593	0.2191	0.89927	GOCC_CHROMATOID_BODY
ASD	GOCC_CHROMOCENTER	SET	13	-0.18441	-0.0049779	0.22569	0.79305	GOCC_CHROMOCENTER
ASD	GOCC_CHROMOSOMAL_REGION	SET	354	0.024643	0.0034379	0.043109	0.28379	GOCC_CHROMOSOMAL_REGION
ASD	GOCC_CHROMOSOME	SET	1715	-0.0041299	-0.0012178	0.021592	0.57584	GOCC_CHROMOSOME
ASD	GOCC_CHROMOSOME_CENTROMERIC_...1	SET	3	0.88302	0.011454	0.6605	0.09064	GOCC_CHROMOSOME_CENTROMERIC_CORE_DOMAIN
ASD	GOCC_CHROMOSOME_CENTROMERIC_...2	SET	221	0.015628	0.0017291	0.055617	0.38936	GOCC_CHROMOSOME_CENTROMERIC_REGION
ASD	GOCC_CHROMOSOME_PASSENGER_CO...	SET	6	0.061631	0.0011305	0.24001	0.39867	GOCC_CHROMOSOME_PASSENGER_COMPLEX
ASD	GOCC_CHROMOSOME_TELOMERIC_RE...1	SET	148	0.040708	0.0036936	0.064775	0.26486	GOCC_CHROMOSOME_TELOMERIC_REGION
ASD	GOCC_CHROMOSOME_TELOMERIC_RE...2	SET	13	-0.092844	-0.0025062	0.2648	0.63706	GOCC_CHROMOSOME_TELOMERIC_REPEAT_REGION
ASD	GOCC_CHYLOMICRON	SET	12	-0.29749	-0.0077155	0.23458	0.89763	GOCC_CHYLOMICRON
ASD	GOCC_CIA_COMPLEX	SET	5	-0.0057102	-9.5615e-05	0.40538	0.50562	GOCC_CIA_COMPLEX
ASD	GOCC_CILIARY_BASAL_BODY	SET	156	-0.10786	-0.010045	0.068366	0.94267	GOCC_CILIARY_BASAL_BODY
ASD	GOCC_CILIARY_BASE	SET	45	-0.056087	-0.0028143	0.12409	0.67435	GOCC_CILIARY_BASE
ASD	GOCC_CILIARY_MEMBRANE	SET	72	0.067988	0.0043119	0.095104	0.23735	GOCC_CILIARY_MEMBRANE
ASD	GOCC_CILIARY_ROOTLET	SET	13	0.021073	0.00056883	0.21805	0.46151	GOCC_CILIARY_ROOTLET
ASD	GOCC_CILIARY_TIP	SET	47	0.010916	0.00055973	0.12104	0.46407	GOCC_CILIARY_TIP
ASD	GOCC_CILIARY_TRANSITION_FIBER	SET	8	-0.45843	-0.0097088	0.32668	0.91973	GOCC_CILIARY_TRANSITION_FIBER
ASD	GOCC_CILIARY_TRANSITION_ZONE	SET	70	0.086413	0.0054041	0.10303	0.20083	GOCC_CILIARY_TRANSITION_ZONE
ASD	GOCC_CILIUM	SET	696	-0.0064539	-0.0012501	0.032055	0.57978	GOCC_CILIUM
ASD	GOCC_CIS_GOLGI_NETWORK	SET	63	0.021037	0.0012483	0.10097	0.41748	GOCC_CIS_GOLGI_NETWORK
ASD	GOCC_CIS_GOLGI_NETWORK_MEMBR...	SET	7	0.23286	0.0046133	0.24183	0.1678	GOCC_CIS_GOLGI_NETWORK_MEMBRANE
ASD	GOCC_CLATHRIN_ADAPTOR_COMPLEX	SET	23	0.066414	0.0023839	0.17977	0.3559	GOCC_CLATHRIN_ADAPTOR_COMPLEX
ASD	GOCC_CLATHRIN_COAT	SET	44	0.071612	0.0035532	0.12752	0.28721	GOCC_CLATHRIN_COAT
ASD	GOCC_CLATHRIN_COATED_ENDOCYT...1	SET	76	0.024952	0.0016256	0.093186	0.39444	GOCC_CLATHRIN_COATED_ENDOCYTIC_VESICLE
ASD	GOCC_CLATHRIN_COATED_ENDOCYT...2	SET	58	0.063698	0.0036273	0.10836	0.27833	GOCC_CLATHRIN_COATED_ENDOCYTIC_VESICLE_MEMBRANE
ASD	GOCC_CLATHRIN_COATED_PIT	SET	69	0.098137	0.0060935	0.0952	0.15131	GOCC_CLATHRIN_COATED_PIT
ASD	GOCC_CLATHRIN_COATED_VESICLE	SET	191	0.049076	0.0050524	0.062785	0.21722	GOCC_CLATHRIN_COATED_VESICLE
ASD	GOCC_CLATHRIN_COATED_VESICLE...	SET	115	0.010708	0.00085722	0.078853	0.44599	GOCC_CLATHRIN_COATED_VESICLE_MEMBRANE
ASD	GOCC_CLATHRIN_COAT_OF_COATED...	SET	16	0.23436	0.0070178	0.20576	0.12736	GOCC_CLATHRIN_COAT_OF_COATED_PIT
ASD	GOCC_CLATHRIN_COMPLEX	SET	6	-0.18483	-0.0033902	0.35289	0.69977	GOCC_CLATHRIN_COMPLEX
ASD	GOCC_CLATHRIN_SCULPTED_GAMMA...	SET	8	-0.48224	-0.010213	0.30971	0.94026	GOCC_CLATHRIN_SCULPTED_GAMMA_AMINOBUTYRIC_ACID_TRANSPORT_VESICLE
ASD	GOCC_CLATHRIN_SCULPTED_MONOA...	SET	5	-0.25912	-0.0043388	0.40832	0.73715	GOCC_CLATHRIN_SCULPTED_MONOAMINE_TRANSPORT_VESICLE
ASD	GOCC_CLATHRIN_SCULPTED_VESIC...	SET	12	-0.34898	-0.0090509	0.2518	0.91711	GOCC_CLATHRIN_SCULPTED_VESICLE
ASD	GOCC_CLATHRIN_VESICLE_COAT	SET	30	0.041506	0.0017012	0.15479	0.3943	GOCC_CLATHRIN_VESICLE_COAT
ASD	GOCC_CLEAVAGE_FURROW	SET	54	0.037721	0.0020729	0.11325	0.36954	GOCC_CLEAVAGE_FURROW
ASD	GOCC_CLOCK_BMAL_TRANSCRIPTIO...	SET	4	0.13196	0.0019764	0.45289	0.38538	GOCC_CLOCK_BMAL_TRANSCRIPTION_COMPLEX
ASD	GOCC_CLUSTER_OF_ACTIN_BASED_...	SET	151	-0.095245	-0.0087284	0.071514	0.90853	GOCC_CLUSTER_OF_ACTIN_BASED_CELL_PROJECTIONS
ASD	GOCC_COATED_VESICLE	SET	275	0.061153	0.0075362	0.052344	0.12136	GOCC_COATED_VESICLE
ASD	GOCC_COATED_VESICLE_MEMBRANE	SET	171	-0.048371	-0.0047146	0.064838	0.77217	GOCC_COATED_VESICLE_MEMBRANE
ASD	GOCC_COHESIN_COMPLEX	SET	8	0.17665	0.0037413	0.28575	0.26822	GOCC_COHESIN_COMPLEX
ASD	GOCC_COLLAGEN_CONTAINING_EXT...	SET	385	-0.044623	-0.0064863	0.044262	0.8433	GOCC_COLLAGEN_CONTAINING_EXTRACELLULAR_MATRIX
ASD	GOCC_COLLAGEN_TRIMER	SET	80	-0.28043	-0.018743	0.097546	0.99798	GOCC_COLLAGEN_TRIMER
ASD	GOCC_COLLAGEN_TYPE_IV_TRIMER	SET	4	0.10062	0.001507	0.49796	0.41993	GOCC_COLLAGEN_TYPE_IV_TRIMER
ASD	GOCC_COLLAGEN_TYPE_XI_TRIMER	SET	4	-0.76858	-0.011511	0.39	0.97561	GOCC_COLLAGEN_TYPE_XI_TRIMER
ASD	GOCC_COMMITMENT_COMPLEX	SET	4	1.0705	0.016033	0.62342	0.042984	GOCC_COMMITMENT_COMPLEX
ASD	GOCC_COMPACT_MYELIN	SET	14	0.14496	0.0040605	0.2068	0.24167	GOCC_COMPACT_MYELIN
ASD	GOCC_COMPLEX_OF_COLLAGEN_TRI...	SET	18	-0.57338	-0.01821	0.20693	0.9972	GOCC_COMPLEX_OF_COLLAGEN_TRIMERS
ASD	GOCC_CONDENSED_CHROMOSOME	SET	257	-0.028836	-0.0034371	0.051395	0.71262	GOCC_CONDENSED_CHROMOSOME
ASD	GOCC_CONDENSED_CHROMOSOME_CE...	SET	162	-0.012765	-0.0012113	0.065951	0.57673	GOCC_CONDENSED_CHROMOSOME_CENTROMERIC_REGION
ASD	GOCC_CONDENSED_NUCLEAR_CHROM...	SET	73	-0.056743	-0.0036235	0.098923	0.71688	GOCC_CONDENSED_NUCLEAR_CHROMOSOME
ASD	GOCC_CONDENSIN_COMPLEX	SET	8	0.26796	0.005675	0.32711	0.20635	GOCC_CONDENSIN_COMPLEX
ASD	GOCC_CONE_PHOTORECEPTOR_OUTE...	SET	8	-0.42471	-0.0089948	0.35289	0.8856	GOCC_CONE_PHOTORECEPTOR_OUTER_SEGMENT
ASD	GOCC_CONNEXIN_COMPLEX	SET	19	0.039001	0.0012725	0.19963	0.42255	GOCC_CONNEXIN_COMPLEX
ASD	GOCC_CONTRACTILE_FIBER	SET	232	-0.050178	-0.0056868	0.057623	0.80806	GOCC_CONTRACTILE_FIBER
ASD	GOCC_CONTRACTILE_RING	SET	10	0.15827	0.0037473	0.2466	0.26051	GOCC_CONTRACTILE_RING
ASD	GOCC_COP9_SIGNALOSOME	SET	17	-0.14873	-0.0045906	0.20528	0.76562	GOCC_COP9_SIGNALOSOME
ASD	GOCC_COPII_COATED_ER_TO_GOLG...	SET	70	0.14563	0.0091075	0.10371	0.08014	GOCC_COPII_COATED_ER_TO_GOLGI_TRANSPORT_VESICLE
ASD	GOCC_COPII_VESICLE_COAT	SET	15	-0.085711	-0.0024851	0.213	0.65631	GOCC_COPII_VESICLE_COAT
ASD	GOCC_COPI_COATED_VESICLE	SET	21	-0.21257	-0.0072913	0.17905	0.88242	GOCC_COPI_COATED_VESICLE
ASD	GOCC_COPI_COATED_VESICLE_MEM...	SET	18	-0.24585	-0.0078081	0.18558	0.90738	GOCC_COPI_COATED_VESICLE_MEMBRANE
ASD	GOCC_COPI_VESICLE_COAT	SET	13	-0.29998	-0.0080974	0.21186	0.92159	GOCC_COPI_VESICLE_COAT
ASD	GOCC_CORE_MEDIATOR_COMPLEX	SET	25	0.14831	0.00555	0.14602	0.15489	GOCC_CORE_MEDIATOR_COMPLEX
ASD	GOCC_CORNIFIED_ENVELOPE	SET	58	0.12572	0.0071589	0.12132	0.15004	GOCC_CORNIFIED_ENVELOPE
ASD	GOCC_CORTICAL_ACTIN_CYTOSKEL...	SET	69	-0.016756	-0.0010404	0.098577	0.56749	GOCC_CORTICAL_ACTIN_CYTOSKELETON
ASD	GOCC_CORTICAL_CYTOSKELETON	SET	99	-0.082913	-0.0061614	0.082572	0.84233	GOCC_CORTICAL_CYTOSKELETON
ASD	GOCC_CORTICAL_ENDOPLASMIC_RE...	SET	5	1.5223	0.02549	0.47171	0.00062642	GOCC_CORTICAL_ENDOPLASMIC_RETICULUM
ASD	GOCC_CORTICAL_GRANULE	SET	5	0.25327	0.0042409	0.45231	0.28776	GOCC_CORTICAL_GRANULE
ASD	GOCC_CORVET_COMPLEX	SET	7	0.10644	0.0021087	0.28271	0.35328	GOCC_CORVET_COMPLEX
ASD	GOCC_COSTAMERE	SET	16	0.17035	0.0051009	0.18101	0.17334	GOCC_COSTAMERE
ASD	GOCC_CRD_MEDIATED_MRNA_STABI...	SET	6	0.058472	0.0010725	0.42981	0.4459	GOCC_CRD_MEDIATED_MRNA_STABILITY_COMPLEX
ASD	GOCC_CTF18_RFC_LIKE_COMPLEX	SET	7	0.24763	0.0049058	0.38313	0.25904	GOCC_CTF18_RFC_LIKE_COMPLEX
ASD	GOCC_CUL2_RING_UBIQUITIN_LIG...	SET	23	-0.050121	-0.0017991	0.1634	0.62048	GOCC_CUL2_RING_UBIQUITIN_LIGASE_COMPLEX
ASD	GOCC_CUL3_RING_UBIQUITIN_LIG...	SET	35	-0.073899	-0.0032711	0.14557	0.69415	GOCC_CUL3_RING_UBIQUITIN_LIGASE_COMPLEX
ASD	GOCC_CUL4A_RING_E3_UBIQUITIN...	SET	12	0.31291	0.0081155	0.22034	0.0778	GOCC_CUL4A_RING_E3_UBIQUITIN_LIGASE_COMPLEX
ASD	GOCC_CUL4B_RING_E3_UBIQUITIN...	SET	4	0.7522	0.011266	0.38519	0.02543	GOCC_CUL4B_RING_E3_UBIQUITIN_LIGASE_COMPLEX
ASD	GOCC_CUL4_RING_E3_UBIQUITIN_...	SET	31	0.26688	0.011119	0.13803	0.026597	GOCC_CUL4_RING_E3_UBIQUITIN_LIGASE_COMPLEX
ASD	GOCC_CUL5_RING_UBIQUITIN_LIG...	SET	8	0.24047	0.0050928	0.24368	0.16187	GOCC_CUL5_RING_UBIQUITIN_LIGASE_COMPLEX
ASD	GOCC_CULLIN_RING_UBIQUITIN_L...	SET	169	0.0083287	0.00080705	0.06319	0.44757	GOCC_CULLIN_RING_UBIQUITIN_LIGASE_COMPLEX
ASD	GOCC_CUTICULAR_PLATE	SET	9	0.15213	0.0034172	0.27746	0.29175	GOCC_CUTICULAR_PLATE
ASD	GOCC_CYCLIN_CDK_POSITIVE_TRA...	SET	6	0.45993	0.0084361	0.40106	0.12574	GOCC_CYCLIN_CDK_POSITIVE_TRANSCRIPTION_ELONGATION_FACTOR_COMPLEX
ASD	GOCC_CYCLIN_DEPENDENT_PROTEI...	SET	47	0.0076358	0.00039154	0.12354	0.47536	GOCC_CYCLIN_DEPENDENT_PROTEIN_KINASE_HOLOENZYME_COMPLEX
ASD	GOCC_CYTOCHROME_COMPLEX	SET	33	-0.24971	-0.010734	0.14169	0.96099	GOCC_CYTOCHROME_COMPLEX
ASD	GOCC_CYTOLYTIC_GRANULE	SET	13	-0.0022942	-6.1929e-05	0.2179	0.5042	GOCC_CYTOLYTIC_GRANULE
ASD	GOCC_CYTOPLASMIC_DYNEIN_COMP...	SET	22	0.01259	0.00044199	0.1871	0.47318	GOCC_CYTOPLASMIC_DYNEIN_COMPLEX
ASD	GOCC_CYTOPLASMIC_EXOSOME_RNA...	SET	15	0.25189	0.0073034	0.23748	0.14442	GOCC_CYTOPLASMIC_EXOSOME_RNASE_COMPLEX
ASD	GOCC_CYTOPLASMIC_MICROTUBULE	SET	99	0.0085181	0.00063299	0.080535	0.45788	GOCC_CYTOPLASMIC_MICROTUBULE
ASD	GOCC_CYTOPLASMIC_REGION	SET	273	0.063855	0.0078411	0.049493	0.098502	GOCC_CYTOPLASMIC_REGION
ASD	GOCC_CYTOPLASMIC_SIDE_OF_API...	SET	5	0.56597	0.0094768	0.44751	0.103	GOCC_CYTOPLASMIC_SIDE_OF_APICAL_PLASMA_MEMBRANE
ASD	GOCC_CYTOPLASMIC_SIDE_OF_END...1	SET	14	0.12267	0.0034363	0.20459	0.2744	GOCC_CYTOPLASMIC_SIDE_OF_ENDOPLASMIC_RETICULUM_MEMBRANE
ASD	GOCC_CYTOPLASMIC_SIDE_OF_END...2	SET	5	0.14029	0.0023491	0.35712	0.34722	GOCC_CYTOPLASMIC_SIDE_OF_ENDOSOME_MEMBRANE
ASD	GOCC_CYTOPLASMIC_SIDE_OF_LYS...	SET	13	0.62797	0.016951	0.23237	0.0034453	GOCC_CYTOPLASMIC_SIDE_OF_LYSOSOMAL_MEMBRANE
ASD	GOCC_CYTOPLASMIC_SIDE_OF_MEM...	SET	184	0.11644	0.011768	0.063065	0.032432	GOCC_CYTOPLASMIC_SIDE_OF_MEMBRANE
ASD	GOCC_CYTOPLASMIC_SIDE_OF_PLA...	SET	152	0.045012	0.0041385	0.07046	0.26147	GOCC_CYTOPLASMIC_SIDE_OF_PLASMA_MEMBRANE
ASD	GOCC_CYTOPLASMIC_STRESS_GRAN...	SET	78	0.043546	0.002874	0.094504	0.32248	GOCC_CYTOPLASMIC_STRESS_GRANULE
ASD	GOCC_CYTOPLASMIC_UBIQUITIN_L...	SET	13	-0.16977	-0.0045828	0.21948	0.78039	GOCC_CYTOPLASMIC_UBIQUITIN_LIGASE_COMPLEX
ASD	GOCC_CYTOSKELETON_OF_PRESYNA...	SET	8	-0.26719	-0.0056588	0.30249	0.81146	GOCC_CYTOSKELETON_OF_PRESYNAPTIC_ACTIVE_ZONE
ASD	GOCC_CYTOSOLIC_LARGE_RIBOSOM...	SET	52	0.039492	0.0021297	0.13097	0.38151	GOCC_CYTOSOLIC_LARGE_RIBOSOMAL_SUBUNIT
ASD	GOCC_CYTOSOLIC_REGION	SET	18	0.16718	0.0053095	0.1936	0.19393	GOCC_CYTOSOLIC_REGION
ASD	GOCC_CYTOSOLIC_RIBOSOME	SET	87	0.035562	0.0024782	0.094474	0.3533	GOCC_CYTOSOLIC_RIBOSOME
ASD	GOCC_CYTOSOLIC_SMALL_RIBOSOM...	SET	34	0.10689	0.0046636	0.14055	0.22348	GOCC_CYTOSOLIC_SMALL_RIBOSOMAL_SUBUNIT
ASD	GOCC_DEATH_INDUCING_SIGNALIN...	SET	9	-0.26698	-0.0059971	0.31576	0.80108	GOCC_DEATH_INDUCING_SIGNALING_COMPLEX
ASD	GOCC_DENDRITE_CYTOPLASM	SET	27	0.05425	0.0021096	0.1381	0.34723	GOCC_DENDRITE_CYTOPLASM
ASD	GOCC_DENDRITE_MEMBRANE	SET	38	0.17937	0.0082725	0.14207	0.10339	GOCC_DENDRITE_MEMBRANE
ASD	GOCC_DENDRITE_TERMINUS	SET	11	0.20554	0.005104	0.2496	0.20512	GOCC_DENDRITE_TERMINUS
ASD	GOCC_DENDRITIC_FILOPODIUM	SET	4	0.34577	0.0051786	0.38478	0.18444	GOCC_DENDRITIC_FILOPODIUM
ASD	GOCC_DENDRITIC_GROWTH_CONE	SET	7	0.27707	0.0054891	0.35422	0.21705	GOCC_DENDRITIC_GROWTH_CONE
ASD	GOCC_DENDRITIC_SHAFT	SET	36	-0.0096825	-0.00043466	0.14571	0.52649	GOCC_DENDRITIC_SHAFT
ASD	GOCC_DENDRITIC_SPINE_HEAD	SET	7	0.14985	0.0029686	0.26059	0.28264	GOCC_DENDRITIC_SPINE_HEAD
ASD	GOCC_DENDRITIC_SPINE_MEMBRANE	SET	14	0.093592	0.0026217	0.22692	0.34001	GOCC_DENDRITIC_SPINE_MEMBRANE
ASD	GOCC_DENDRITIC_SPINE_NECK	SET	4	0.45347	0.0067918	0.31532	0.075207	GOCC_DENDRITIC_SPINE_NECK
ASD	GOCC_DENDRITIC_TREE	SET	570	0.099315	0.017472	0.035834	0.0027931	GOCC_DENDRITIC_TREE
ASD	GOCC_DENSE_BODY	SET	5	0.096232	0.0016114	0.36897	0.39712	GOCC_DENSE_BODY
ASD	GOCC_DENSE_CORE_GRANULE	SET	42	-0.079324	-0.0038456	0.1414	0.7126	GOCC_DENSE_CORE_GRANULE
ASD	GOCC_DENSE_CORE_GRANULE_MEMB...	SET	7	0.34399	0.0068149	0.36084	0.17023	GOCC_DENSE_CORE_GRANULE_MEMBRANE
ASD	GOCC_DENTATE_GYRUS_MOSSY_FIB...	SET	6	-0.84969	-0.015585	0.44869	0.97086	GOCC_DENTATE_GYRUS_MOSSY_FIBER
ASD	GOCC_DERLIN_1_RETROTRANSLOCA...	SET	8	0.28267	0.0059864	0.35047	0.20997	GOCC_DERLIN_1_RETROTRANSLOCATION_COMPLEX
ASD	GOCC_DESMOSOME	SET	24	0.27615	0.010125	0.16731	0.049426	GOCC_DESMOSOME
ASD	GOCC_DEUTEROSOME	SET	5	0.60826	0.010185	0.51717	0.11978	GOCC_DEUTEROSOME
ASD	GOCC_DIHYDROLIPOYL_DEHYDROGE...	SET	9	-0.12143	-0.0027277	0.3438	0.63803	GOCC_DIHYDROLIPOYL_DEHYDROGENASE_COMPLEX
ASD	GOCC_DISTAL_AXON	SET	257	0.028704	0.0034215	0.053075	0.29432	GOCC_DISTAL_AXON
ASD	GOCC_DNA_PACKAGING_COMPLEX	SET	89	0.029327	0.0020669	0.091414	0.37418	GOCC_DNA_PACKAGING_COMPLEX
ASD	GOCC_DNA_POLYMERASE_COMPLEX	SET	18	0.0011395	3.6189e-05	0.20175	0.49775	GOCC_DNA_POLYMERASE_COMPLEX
ASD	GOCC_DNA_RECOMBINASE_MEDIATO...	SET	7	0.18668	0.0036984	0.24759	0.22543	GOCC_DNA_RECOMBINASE_MEDIATOR_COMPLEX
ASD	GOCC_DNA_REPAIR_COMPLEX	SET	22	0.033866	0.0011889	0.16375	0.41808	GOCC_DNA_REPAIR_COMPLEX
ASD	GOCC_DNA_REPLICATION_FACTOR_...1	SET	4	-0.45671	-0.0068403	0.39256	0.87766	GOCC_DNA_REPLICATION_FACTOR_A_COMPLEX
ASD	GOCC_DNA_REPLICATION_FACTOR_...2	SET	5	-0.15881	-0.0026592	0.4354	0.64235	GOCC_DNA_REPLICATION_FACTOR_C_COMPLEX
ASD	GOCC_DNA_REPLICATION_PREINIT...	SET	12	-0.045049	-0.0011684	0.18143	0.59805	GOCC_DNA_REPLICATION_PREINITIATION_COMPLEX
ASD	GOCC_DOPAMINERGIC_SYNAPSE	SET	14	-0.12793	-0.0035836	0.21117	0.72768	GOCC_DOPAMINERGIC_SYNAPSE
ASD	GOCC_DYNACTIN_COMPLEX	SET	8	-0.14229	-0.0030134	0.32506	0.6692	GOCC_DYNACTIN_COMPLEX
ASD	GOCC_DYNEIN_AXONEMAL_PARTICLE	SET	20	-0.081617	-0.0027321	0.1945	0.66261	GOCC_DYNEIN_AXONEMAL_PARTICLE
ASD	GOCC_DYNEIN_COMPLEX	SET	53	0.044604	0.0024284	0.12021	0.35531	GOCC_DYNEIN_COMPLEX
ASD	GOCC_DYSTROGLYCAN_COMPLEX	SET	7	-0.10752	-0.0021301	0.28505	0.64698	GOCC_DYSTROGLYCAN_COMPLEX
ASD	GOCC_DYSTROPHIN_ASSOCIATED_G...	SET	17	-0.22938	-0.0070799	0.2025	0.87134	GOCC_DYSTROPHIN_ASSOCIATED_GLYCOPROTEIN_COMPLEX
ASD	GOCC_EARLY_ENDOSOME	SET	396	0.01163	0.001714	0.041882	0.39063	GOCC_EARLY_ENDOSOME
ASD	GOCC_EARLY_ENDOSOME_LUMEN	SET	5	-0.074149	-0.0012416	0.33339	0.588	GOCC_EARLY_ENDOSOME_LUMEN
ASD	GOCC_EARLY_ENDOSOME_MEMBRANE	SET	167	0.0095417	0.00091915	0.064608	0.4413	GOCC_EARLY_ENDOSOME_MEMBRANE
ASD	GOCC_EARLY_PHAGOSOME	SET	12	-0.58538	-0.015182	0.24975	0.99045	GOCC_EARLY_PHAGOSOME
ASD	GOCC_EGG_COAT	SET	5	0.22325	0.0037383	0.34881	0.26108	GOCC_EGG_COAT
ASD	GOCC_EKC_KEOPS_COMPLEX	SET	4	0.24086	0.0036075	0.65868	0.35731	GOCC_EKC_KEOPS_COMPLEX
ASD	GOCC_ELASTIC_FIBER	SET	5	-0.32367	-0.0054197	0.38645	0.79885	GOCC_ELASTIC_FIBER
ASD	GOCC_ELONGATOR_HOLOENZYME_CO...	SET	6	-0.074449	-0.0013656	0.35108	0.58397	GOCC_ELONGATOR_HOLOENZYME_COMPLEX
ASD	GOCC_EMC_COMPLEX	SET	9	-0.15248	-0.003425	0.33271	0.67662	GOCC_EMC_COMPLEX
ASD	GOCC_ENDOCYTIC_VESICLE	SET	302	0.019902	0.0025683	0.047034	0.3361	GOCC_ENDOCYTIC_VESICLE
ASD	GOCC_ENDOCYTIC_VESICLE_LUMEN	SET	23	0.14132	0.0050726	0.16837	0.20065	GOCC_ENDOCYTIC_VESICLE_LUMEN
ASD	GOCC_ENDOCYTIC_VESICLE_MEMBR...	SET	159	-0.031044	-0.0029187	0.064714	0.68428	GOCC_ENDOCYTIC_VESICLE_MEMBRANE
ASD	GOCC_ENDOLYSOSOME	SET	26	0.1335	0.0050946	0.17344	0.22073	GOCC_ENDOLYSOSOME
ASD	GOCC_ENDOLYSOSOME_LUMEN	SET	5	-0.32248	-0.0053999	0.34877	0.82241	GOCC_ENDOLYSOSOME_LUMEN
ASD	GOCC_ENDOLYSOSOME_MEMBRANE	SET	17	0.27819	0.0085864	0.21884	0.10183	GOCC_ENDOLYSOSOME_MEMBRANE
ASD	GOCC_ENDONUCLEASE_COMPLEX	SET	34	-0.085095	-0.0037126	0.13609	0.7341	GOCC_ENDONUCLEASE_COMPLEX
ASD	GOCC_ENDOPEPTIDASE_COMPLEX	SET	85	0.012501	0.00086115	0.089605	0.44452	GOCC_ENDOPEPTIDASE_COMPLEX
ASD	GOCC_ENDOPLASMIC_RETICULUM_C...	SET	11	0.73991	0.018373	0.23468	0.00081016	GOCC_ENDOPLASMIC_RETICULUM_CHAPERONE_COMPLEX
ASD	GOCC_ENDOPLASMIC_RETICULUM_E...	SET	29	0.12832	0.0051713	0.16092	0.21261	GOCC_ENDOPLASMIC_RETICULUM_EXIT_SITE
ASD	GOCC_ENDOPLASMIC_RETICULUM_G...1	SET	121	0.18671	0.01533	0.080272	0.010016	GOCC_ENDOPLASMIC_RETICULUM_GOLGI_INTERMEDIATE_COMPARTMENT
ASD	GOCC_ENDOPLASMIC_RETICULUM_G...2	SET	71	0.26809	0.016885	0.10298	0.0046193	GOCC_ENDOPLASMIC_RETICULUM_GOLGI_INTERMEDIATE_COMPARTMENT_MEMBRANE
ASD	GOCC_ENDOPLASMIC_RETICULUM_L...	SET	290	-0.039762	-0.0050299	0.048659	0.79307	GOCC_ENDOPLASMIC_RETICULUM_LUMEN
ASD	GOCC_ENDOPLASMIC_RETICULUM_P...1	SET	8	-0.059141	-0.0012525	0.3228	0.57268	GOCC_ENDOPLASMIC_RETICULUM_PALMITOYLTRANSFERASE_COMPLEX
ASD	GOCC_ENDOPLASMIC_RETICULUM_P...2	SET	12	0.3724	0.0096585	0.2515	0.06935	GOCC_ENDOPLASMIC_RETICULUM_PLASMA_MEMBRANE_CONTACT_SITE
ASD	GOCC_ENDOPLASMIC_RETICULUM_P...3	SET	117	-0.0048974	-0.00039543	0.076367	0.52557	GOCC_ENDOPLASMIC_RETICULUM_PROTEIN_CONTAINING_COMPLEX
ASD	GOCC_ENDOPLASMIC_RETICULUM_Q...	SET	23	-0.02673	-0.00095947	0.16564	0.5641	GOCC_ENDOPLASMIC_RETICULUM_QUALITY_CONTROL_COMPARTMENT
ASD	GOCC_ENDOPLASMIC_RETICULUM_T...1	SET	26	0.38647	0.014748	0.17667	0.014359	GOCC_ENDOPLASMIC_RETICULUM_TUBULAR_NETWORK
ASD	GOCC_ENDOPLASMIC_RETICULUM_T...2	SET	5	0.23614	0.0039541	0.48892	0.31456	GOCC_ENDOPLASMIC_RETICULUM_TUBULAR_NETWORK_MEMBRANE
ASD	GOCC_ENDOSOME	SET	951	0.024426	0.0054889	0.027684	0.18881	GOCC_ENDOSOME
ASD	GOCC_ENDOSOME_LUMEN	SET	41	-0.11883	-0.0056922	0.12826	0.8229	GOCC_ENDOSOME_LUMEN
ASD	GOCC_ENDOSOME_MEMBRANE	SET	488	0.0099189	0.0016184	0.038524	0.39841	GOCC_ENDOSOME_MEMBRANE
ASD	GOCC_ENVELOPE	SET	1147	0.0038142	0.00093582	0.025126	0.43967	GOCC_ENVELOPE
ASD	GOCC_ENZYME_ACTIVATOR_COMPLEX	SET	6	-0.12756	-0.0023396	0.3125	0.65842	GOCC_ENZYME_ACTIVATOR_COMPLEX
ASD	GOCC_EPSILON_DNA_POLYMERASE_...	SET	5	0.09915	0.0016602	0.39364	0.40057	GOCC_EPSILON_DNA_POLYMERASE_COMPLEX
ASD	GOCC_EQUATORIAL_MICROTUBULE_...	SET	4	0.83797	0.01255	0.44601	0.030143	GOCC_EQUATORIAL_MICROTUBULE_ORGANIZING_CENTER
ASD	GOCC_ER_MEMBRANE_INSERTION_C...	SET	3	-0.092283	-0.001197	0.35638	0.60216	GOCC_ER_MEMBRANE_INSERTION_COMPLEX
ASD	GOCC_ER_TO_GOLGI_TRANSPORT_V...	SET	42	-0.079119	-0.0038357	0.1318	0.72584	GOCC_ER_TO_GOLGI_TRANSPORT_VESICLE_MEMBRANE
ASD	GOCC_ER_UBIQUITIN_LIGASE_COM...	SET	9	-0.1917	-0.0043062	0.26033	0.76925	GOCC_ER_UBIQUITIN_LIGASE_COMPLEX
ASD	GOCC_ESCRT_COMPLEX	SET	27	-0.17788	-0.0069173	0.16653	0.85727	GOCC_ESCRT_COMPLEX
ASD	GOCC_ESCRT_I_COMPLEX	SET	11	-0.14665	-0.0036417	0.23739	0.73164	GOCC_ESCRT_I_COMPLEX
ASD	GOCC_ESC_E_Z_COMPLEX	SET	8	0.22868	0.0048431	0.36827	0.26732	GOCC_ESC_E_Z_COMPLEX
ASD	GOCC_EUCHROMATIN	SET	52	0.051512	0.0027779	0.11643	0.3291	GOCC_EUCHROMATIN
ASD	GOCC_EUKARYOTIC_TRANSLATION_...1	SET	6	0.75013	0.013759	0.30096	0.006349	GOCC_EUKARYOTIC_TRANSLATION_INITIATION_FACTOR_2B_COMPLEX
ASD	GOCC_EUKARYOTIC_TRANSLATION_...2	SET	4	-0.10638	-0.0015933	0.46729	0.59004	GOCC_EUKARYOTIC_TRANSLATION_INITIATION_FACTOR_2_COMPLEX
ASD	GOCC_EUKARYOTIC_TRANSLATION_...3	SET	15	0.18773	0.0054432	0.21405	0.19024	GOCC_EUKARYOTIC_TRANSLATION_INITIATION_FACTOR_3_COMPLEX
ASD	GOCC_EUKARYOTIC_TRANSLATION_...4	SET	7	0.64133	0.012706	0.3411	0.030051	GOCC_EUKARYOTIC_TRANSLATION_INITIATION_FACTOR_3_COMPLEX_EIF3M
ASD	GOCC_EUKARYOTIC_TRANSLATION_...5	SET	12	-0.42267	-0.010962	0.23478	0.96408	GOCC_EUKARYOTIC_TRANSLATION_INITIATION_FACTOR_4F_COMPLEX
ASD	GOCC_EXCITATORY_SYNAPSE	SET	56	-0.041884	-0.0023437	0.11218	0.64555	GOCC_EXCITATORY_SYNAPSE
ASD	GOCC_EXOCYST	SET	13	-0.057367	-0.0015485	0.20576	0.6098	GOCC_EXOCYST
ASD	GOCC_EXOCYTIC_VESICLE	SET	209	-0.018831	-0.0020269	0.058658	0.62591	GOCC_EXOCYTIC_VESICLE
ASD	GOCC_EXON_EXON_JUNCTION_COMP...	SET	9	-0.2024	-0.0045465	0.33217	0.72885	GOCC_EXON_EXON_JUNCTION_COMPLEX
ASD	GOCC_EXORIBONUCLEASE_COMPLEX	SET	19	0.2907	0.0094851	0.2117	0.084857	GOCC_EXORIBONUCLEASE_COMPLEX
ASD	GOCC_EXTERNAL_ENCAPSULATING_...	SET	516	-0.025371	-0.0042533	0.038259	0.74637	GOCC_EXTERNAL_ENCAPSULATING_STRUCTURE
ASD	GOCC_EXTERNAL_SIDE_OF_APICAL...	SET	6	0.033857	0.000621	0.38144	0.46464	GOCC_EXTERNAL_SIDE_OF_APICAL_PLASMA_MEMBRANE
ASD	GOCC_EXTERNAL_SIDE_OF_PLASMA...	SET	301	0.024235	0.0031223	0.048888	0.31005	GOCC_EXTERNAL_SIDE_OF_PLASMA_MEMBRANE
ASD	GOCC_EXTRINSIC_COMPONENT_OF_...1	SET	77	-0.031125	-0.0020411	0.097909	0.62472	GOCC_EXTRINSIC_COMPONENT_OF_CYTOPLASMIC_SIDE_OF_PLASMA_MEMBRANE
ASD	GOCC_EXTRINSIC_COMPONENT_OF_...2	SET	7	0.026492	0.00052484	0.3424	0.46916	GOCC_EXTRINSIC_COMPONENT_OF_ENDOPLASMIC_RETICULUM_MEMBRANE
ASD	GOCC_EXTRINSIC_COMPONENT_OF_...3	SET	9	0.54964	0.012346	0.3032	0.03494	GOCC_EXTRINSIC_COMPONENT_OF_ENDOSOME_MEMBRANE
ASD	GOCC_EXTRINSIC_COMPONENT_OF_...4	SET	8	0.035881	0.0007599	0.32352	0.45585	GOCC_EXTRINSIC_COMPONENT_OF_EXTERNAL_SIDE_OF_PLASMA_MEMBRANE
ASD	GOCC_EXTRINSIC_COMPONENT_OF_...5	SET	271	-0.0062965	-0.00077038	0.05228	0.54793	GOCC_EXTRINSIC_COMPONENT_OF_MEMBRANE
ASD	GOCC_EXTRINSIC_COMPONENT_OF_...6	SET	12	0.18794	0.0048742	0.20782	0.18292	GOCC_EXTRINSIC_COMPONENT_OF_MITOCHONDRIAL_INNER_MEMBRANE
ASD	GOCC_EXTRINSIC_COMPONENT_OF_...7	SET	49	0.15024	0.0078659	0.1201	0.10548	GOCC_EXTRINSIC_COMPONENT_OF_ORGANELLE_MEMBRANE
ASD	GOCC_EXTRINSIC_COMPONENT_OF_...8	SET	141	-0.033607	-0.0029769	0.074421	0.67421	GOCC_EXTRINSIC_COMPONENT_OF_PLASMA_MEMBRANE
ASD	GOCC_EXTRINSIC_COMPONENT_OF_...9	SET	6	0.59984	0.011002	0.36263	0.049061	GOCC_EXTRINSIC_COMPONENT_OF_POSTSYNAPTIC_MEMBRANE
ASD	GOCC_EXTRINSIC_COMPONENT_OF_...10	SET	5	0.25993	0.0043524	0.45671	0.28464	GOCC_EXTRINSIC_COMPONENT_OF_PRESYNAPTIC_MEMBRANE
ASD	GOCC_EXTRINSIC_COMPONENT_OF_...11	SET	11	0.46847	0.011633	0.28401	0.049535	GOCC_EXTRINSIC_COMPONENT_OF_SYNAPTIC_MEMBRANE
ASD	GOCC_EXTRINSIC_COMPONENT_OF_...12	SET	10	-0.24609	-0.0058267	0.34235	0.76387	GOCC_EXTRINSIC_COMPONENT_OF_SYNAPTIC_VESICLE_MEMBRANE
ASD	GOCC_FACIT_COLLAGEN_TRIMER	SET	6	0.17439	0.0031988	0.31098	0.28748	GOCC_FACIT_COLLAGEN_TRIMER
ASD	GOCC_FANCONI_ANAEMIA_NUCLEAR...	SET	12	-0.2412	-0.0062557	0.20474	0.88062	GOCC_FANCONI_ANAEMIA_NUCLEAR_COMPLEX
ASD	GOCC_FASCIA_ADHERENS	SET	9	0.47831	0.010744	0.30113	0.056107	GOCC_FASCIA_ADHERENS
ASD	GOCC_FC_RECEPTOR_COMPLEX	SET	5	-0.49954	-0.0083646	0.35755	0.9188	GOCC_FC_RECEPTOR_COMPLEX
ASD	GOCC_FEMALE_GERM_CELL_NUCLEUS	SET	14	0.043077	0.0012067	0.20496	0.41677	GOCC_FEMALE_GERM_CELL_NUCLEUS
ASD	GOCC_FEMALE_PRONUCLEUS	SET	9	0.19971	0.004486	0.27787	0.23616	GOCC_FEMALE_PRONUCLEUS
ASD	GOCC_FHF_COMPLEX	SET	5	0.53672	0.0089871	0.44637	0.11461	GOCC_FHF_COMPLEX
ASD	GOCC_FIBRILLAR_CENTER	SET	134	-0.12378	-0.010691	0.069631	0.96226	GOCC_FIBRILLAR_CENTER
ASD	GOCC_FIBRILLAR_COLLAGEN_TRIM...	SET	11	-0.75582	-0.018769	0.25087	0.9987	GOCC_FIBRILLAR_COLLAGEN_TRIMER
ASD	GOCC_FIBRINOGEN_COMPLEX	SET	8	-0.15425	-0.0032668	0.33972	0.6751	GOCC_FIBRINOGEN_COMPLEX
ASD	GOCC_FICOLIN_1_RICH_GRANULE	SET	171	0.039499	0.0038499	0.062091	0.26234	GOCC_FICOLIN_1_RICH_GRANULE
ASD	GOCC_FICOLIN_1_RICH_GRANULE_...1	SET	117	0.091062	0.0073527	0.074568	0.11102	GOCC_FICOLIN_1_RICH_GRANULE_LUMEN
ASD	GOCC_FICOLIN_1_RICH_GRANULE_...2	SET	54	-0.078007	-0.0042866	0.1128	0.75537	GOCC_FICOLIN_1_RICH_GRANULE_MEMBRANE
ASD	GOCC_FILAMENTOUS_ACTIN	SET	25	-0.2649	-0.0099129	0.16202	0.94897	GOCC_FILAMENTOUS_ACTIN
ASD	GOCC_FILOPODIUM	SET	98	0.073898	0.0054638	0.085388	0.19341	GOCC_FILOPODIUM
ASD	GOCC_FILOPODIUM_MEMBRANE	SET	16	-0.13725	-0.0041098	0.19735	0.75661	GOCC_FILOPODIUM_MEMBRANE
ASD	GOCC_FILOPODIUM_TIP	SET	17	0.19869	0.0061326	0.20349	0.16444	GOCC_FILOPODIUM_TIP
ASD	GOCC_FILTRATION_DIAPHRAGM	SET	8	0.12386	0.0026232	0.37191	0.36955	GOCC_FILTRATION_DIAPHRAGM
ASD	GOCC_FLEMMING_BODY	SET	35	0.16709	0.0073962	0.13641	0.11031	GOCC_FLEMMING_BODY
ASD	GOCC_FLOTILLIN_COMPLEX	SET	8	0.018524	0.00039231	0.25682	0.47125	GOCC_FLOTILLIN_COMPLEX
ASD	GOCC_F_ACTIN_CAPPING_PROTEIN...	SET	8	0.049733	0.0010533	0.2279	0.41363	GOCC_F_ACTIN_CAPPING_PROTEIN_COMPLEX
ASD	GOCC_GABA_ERGIC_SYNAPSE	SET	73	-0.042047	-0.0026851	0.10746	0.6522	GOCC_GABA_ERGIC_SYNAPSE
ASD	GOCC_GABA_RECEPTOR_COMPLEX	SET	16	0.10216	0.0030592	0.25176	0.34245	GOCC_GABA_RECEPTOR_COMPLEX
ASD	GOCC_GAMMA_DELTA_T_CELL_RECE...	SET	3	-0.2514	-0.0032609	0.67839	0.64452	GOCC_GAMMA_DELTA_T_CELL_RECEPTOR_COMPLEX
ASD	GOCC_GAMMA_SECRETASE_COMPLEX	SET	7	-0.26478	-0.0052456	0.27561	0.83164	GOCC_GAMMA_SECRETASE_COMPLEX
ASD	GOCC_GAMMA_TUBULIN_COMPLEX	SET	15	0.029893	0.00086674	0.23516	0.44942	GOCC_GAMMA_TUBULIN_COMPLEX
ASD	GOCC_GAMMA_TUBULIN_RING_COMP...	SET	6	0.2593	0.0047561	0.38871	0.25237	GOCC_GAMMA_TUBULIN_RING_COMPLEX
ASD	GOCC_GAP_JUNCTION	SET	30	-0.14322	-0.0058701	0.1526	0.82601	GOCC_GAP_JUNCTION
ASD	GOCC_GATOR2_COMPLEX	SET	5	-0.093668	-0.0015684	0.46884	0.57918	GOCC_GATOR2_COMPLEX
ASD	GOCC_GBAF_COMPLEX	SET	14	0.0065363	0.00018309	0.19643	0.48673	GOCC_GBAF_COMPLEX
ASD	GOCC_GEMINI_OF_COILED_BODIES	SET	10	-0.47843	-0.011328	0.37532	0.89879	GOCC_GEMINI_OF_COILED_BODIES
ASD	GOCC_GERM_CELL_NUCLEUS	SET	64	-0.020935	-0.0012521	0.098417	0.58422	GOCC_GERM_CELL_NUCLEUS
ASD	GOCC_GID_COMPLEX	SET	5	0.97106	0.01626	0.48507	0.022657	GOCC_GID_COMPLEX
ASD	GOCC_GLIAL_CELL_PROJECTION	SET	36	0.12556	0.0056366	0.14594	0.1948	GOCC_GLIAL_CELL_PROJECTION
ASD	GOCC_GLUTAMATERGIC_SYNAPSE	SET	383	0.0034312	0.00049749	0.044505	0.46927	GOCC_GLUTAMATERGIC_SYNAPSE
ASD	GOCC_GLYCINERGIC_SYNAPSE	SET	7	-0.39715	-0.0078681	0.34695	0.87382	GOCC_GLYCINERGIC_SYNAPSE
ASD	GOCC_GLYCOGEN_GRANULE	SET	6	0.60208	0.011043	0.40018	0.066233	GOCC_GLYCOGEN_GRANULE
ASD	GOCC_GLYCOPROTEIN_COMPLEX	SET	21	-0.24638	-0.008451	0.18292	0.91099	GOCC_GLYCOPROTEIN_COMPLEX
ASD	GOCC_GLYCOPROTEIN_IB_IX_V_CO...	SET	4	-0.32162	-0.004817	0.42639	0.77465	GOCC_GLYCOPROTEIN_IB_IX_V_COMPLEX
ASD	GOCC_GLYCOSYLPHOSPHATIDYLINO...	SET	6	-0.12694	-0.0023284	0.40133	0.62411	GOCC_GLYCOSYLPHOSPHATIDYLINOSITOL_N_ACETYLGLUCOSAMINYLTRANSFERASE_GPI_GNT_COMPLEX
ASD	GOCC_GOLGI_APPARATUS	SET	1519	0.0039745	0.0011096	0.022672	0.43042	GOCC_GOLGI_APPARATUS
ASD	GOCC_GOLGI_APPARATUS_SUBCOMP...	SET	340	0.020486	0.002802	0.046519	0.32984	GOCC_GOLGI_APPARATUS_SUBCOMPARTMENT
ASD	GOCC_GOLGI_ASSOCIATED_VESICLE	SET	83	0.00711	0.000484	0.088859	0.46811	GOCC_GOLGI_ASSOCIATED_VESICLE
ASD	GOCC_GOLGI_ASSOCIATED_VESICL...	SET	54	-0.0015192	-8.3481e-05	0.10424	0.50581	GOCC_GOLGI_ASSOCIATED_VESICLE_MEMBRANE
ASD	GOCC_GOLGI_CISTERNA	SET	104	-0.048376	-0.003684	0.086798	0.71135	GOCC_GOLGI_CISTERNA
ASD	GOCC_GOLGI_CISTERNA_MEMBRANE	SET	81	-0.039538	-0.002659	0.097577	0.65733	GOCC_GOLGI_CISTERNA_MEMBRANE
ASD	GOCC_GOLGI_CIS_CISTERNA	SET	22	0.091026	0.0031956	0.18093	0.30745	GOCC_GOLGI_CIS_CISTERNA
ASD	GOCC_GOLGI_LUMEN	SET	95	0.075969	0.0055308	0.086727	0.19053	GOCC_GOLGI_LUMEN
ASD	GOCC_GOLGI_MEDIAL_CISTERNA	SET	10	-0.24077	-0.0057007	0.32509	0.77054	GOCC_GOLGI_MEDIAL_CISTERNA
ASD	GOCC_GOLGI_MEMBRANE	SET	602	-0.012041	-0.002175	0.034403	0.63683	GOCC_GOLGI_MEMBRANE
ASD	GOCC_GOLGI_STACK	SET	134	-0.01683	-0.0014536	0.075735	0.58793	GOCC_GOLGI_STACK
ASD	GOCC_GOLGI_TRANSPORT_COMPLEX	SET	9	0.16256	0.0036516	0.24154	0.25047	GOCC_GOLGI_TRANSPORT_COMPLEX
ASD	GOCC_GOLGI_TRANS_CISTERNA	SET	9	-0.06943	-0.0015596	0.32264	0.58519	GOCC_GOLGI_TRANS_CISTERNA
ASD	GOCC_GPI_ANCHOR_TRANSAMIDASE...	SET	5	0.39336	0.0065867	0.34267	0.12551	GOCC_GPI_ANCHOR_TRANSAMIDASE_COMPLEX
ASD	GOCC_GRANULAR_COMPONENT	SET	7	0.28455	0.0056373	0.31763	0.18517	GOCC_GRANULAR_COMPONENT
ASD	GOCC_GROWTH_CONE_MEMBRANE	SET	8	-0.27175	-0.0057553	0.26593	0.84658	GOCC_GROWTH_CONE_MEMBRANE
ASD	GOCC_GROWTH_FACTOR_COMPLEX	SET	7	0.66086	0.013092	0.2823	0.0096227	GOCC_GROWTH_FACTOR_COMPLEX
ASD	GOCC_GTPASE_COMPLEX	SET	30	-0.13204	-0.0054117	0.1473	0.81497	GOCC_GTPASE_COMPLEX
ASD	GOCC_GUANYL_NUCLEOTIDE_EXCHA...	SET	17	0.0086661	0.00026748	0.21203	0.4837	GOCC_GUANYL_NUCLEOTIDE_EXCHANGE_FACTOR_COMPLEX
ASD	GOCC_G_PROTEIN_COUPLED_RECEP...1	SET	8	-0.62422	-0.01322	0.32545	0.97243	GOCC_G_PROTEIN_COUPLED_RECEPTOR_COMPLEX
ASD	GOCC_G_PROTEIN_COUPLED_RECEP...2	SET	6	-0.57664	-0.010577	0.37173	0.93957	GOCC_G_PROTEIN_COUPLED_RECEPTOR_DIMERIC_COMPLEX
ASD	GOCC_H3_HISTONE_ACETYLTRANSF...	SET	8	0.3953	0.0083719	0.24268	0.051676	GOCC_H3_HISTONE_ACETYLTRANSFERASE_COMPLEX
ASD	GOCC_H4_H2A_HISTONE_ACETYLTR...	SET	26	-0.0056547	-0.00021579	0.17301	0.51304	GOCC_H4_H2A_HISTONE_ACETYLTRANSFERASE_COMPLEX
ASD	GOCC_H4_HISTONE_ACETYLTRANSF...	SET	38	0.1021	0.0047088	0.14314	0.23783	GOCC_H4_HISTONE_ACETYLTRANSFERASE_COMPLEX
ASD	GOCC_HAPTOGLOBIN_HEMOGLOBIN_...	SET	11	0.3812	0.0094658	0.38258	0.15954	GOCC_HAPTOGLOBIN_HEMOGLOBIN_COMPLEX
ASD	GOCC_HAUS_COMPLEX	SET	7	0.08139	0.0016124	0.30135	0.39355	GOCC_HAUS_COMPLEX
ASD	GOCC_HEMIDESMOSOME	SET	7	-0.15279	-0.003027	0.26409	0.71855	GOCC_HEMIDESMOSOME
ASD	GOCC_HEMOGLOBIN_COMPLEX	SET	12	0.17027	0.004416	0.31431	0.29401	GOCC_HEMOGLOBIN_COMPLEX
ASD	GOCC_HETEROCHROMATIN	SET	71	-0.023316	-0.0014684	0.10146	0.59087	GOCC_HETEROCHROMATIN
ASD	GOCC_HETEROTRIMERIC_G_PROTEI...	SET	25	-0.1968	-0.0073644	0.17875	0.86454	GOCC_HETEROTRIMERIC_G_PROTEIN_COMPLEX
ASD	GOCC_HFE_TRANSFERRIN_RECEPTO...	SET	7	0.030729	0.00060879	0.32169	0.46195	GOCC_HFE_TRANSFERRIN_RECEPTOR_COMPLEX
ASD	GOCC_HIGH_DENSITY_LIPOPROTEI...	SET	25	0.02937	0.0010991	0.17237	0.43235	GOCC_HIGH_DENSITY_LIPOPROTEIN_PARTICLE
ASD	GOCC_HIPPOCAMPAL_MOSSY_FIBER	SET	5	-0.95422	-0.015978	0.50207	0.97131	GOCC_HIPPOCAMPAL_MOSSY_FIBER
ASD	GOCC_HIPPOCAMPAL_MOSSY_FIBER...	SET	41	-0.09461	-0.0045319	0.13466	0.75883	GOCC_HIPPOCAMPAL_MOSSY_FIBER_TO_CA3_SYNAPSE
ASD	GOCC_HISTONE_DEACETYLASE_COM...	SET	73	0.078935	0.0050407	0.095423	0.20406	GOCC_HISTONE_DEACETYLASE_COMPLEX
ASD	GOCC_HISTONE_METHYLTRANSFERA...	SET	52	-0.085936	-0.0046344	0.11633	0.76996	GOCC_HISTONE_METHYLTRANSFERASE_COMPLEX
ASD	GOCC_HISTONE_PRE_MRNA_3_END_...	SET	6	0.15515	0.0028457	0.36869	0.33695	GOCC_HISTONE_PRE_MRNA_3_END_PROCESSING_COMPLEX
ASD	GOCC_HOPS_COMPLEX	SET	9	0.33473	0.007519	0.33056	0.15563	GOCC_HOPS_COMPLEX
ASD	GOCC_HOST_CELLULAR_COMPONENT	SET	9	-0.056336	-0.0012654	0.32398	0.56902	GOCC_HOST_CELLULAR_COMPONENT
ASD	GOCC_HRD1P_UBIQUITIN_LIGASE_...	SET	6	-0.1436	-0.0026339	0.3769	0.64839	GOCC_HRD1P_UBIQUITIN_LIGASE_ERAD_L_COMPLEX
ASD	GOCC_IGA_IMMUNOGLOBULIN_COMP...1	SET	2	-0.19571	-0.0020727	0.58772	0.63043	GOCC_IGA_IMMUNOGLOBULIN_COMPLEX
ASD	GOCC_IGA_IMMUNOGLOBULIN_COMP...2	SET	2	-0.19571	-0.0020727	0.58772	0.63043	GOCC_IGA_IMMUNOGLOBULIN_COMPLEX_CIRCULATING
ASD	GOCC_IKAPPAB_KINASE_COMPLEX	SET	5	-0.53148	-0.0088994	0.43361	0.88984	GOCC_IKAPPAB_KINASE_COMPLEX
ASD	GOCC_IMMUNOGLOBULIN_COMPLEX	SET	7	-0.57511	-0.011394	0.28487	0.97824	GOCC_IMMUNOGLOBULIN_COMPLEX
ASD	GOCC_IMMUNOGLOBULIN_COMPLEX_...	SET	2	-0.19571	-0.0020727	0.58772	0.63043	GOCC_IMMUNOGLOBULIN_COMPLEX_CIRCULATING
ASD	GOCC_IMMUNOLOGICAL_SYNAPSE	SET	41	-0.14072	-0.0067405	0.13595	0.84967	GOCC_IMMUNOLOGICAL_SYNAPSE
ASD	GOCC_INCLUSION_BODY	SET	69	0.16004	0.0099373	0.097037	0.049555	GOCC_INCLUSION_BODY
ASD	GOCC_INFLAMMASOME_COMPLEX	SET	15	0.084643	0.0024541	0.20728	0.34151	GOCC_INFLAMMASOME_COMPLEX
ASD	GOCC_INHIBITORY_SYNAPSE	SET	17	-0.088776	-0.0027401	0.2207	0.65625	GOCC_INHIBITORY_SYNAPSE
ASD	GOCC_INNER_ACROSOMAL_MEMBRANE	SET	5	-0.1953	-0.0032702	0.42394	0.67748	GOCC_INNER_ACROSOMAL_MEMBRANE
ASD	GOCC_INNER_DYNEIN_ARM	SET	5	-0.016986	-0.00028443	0.34757	0.51949	GOCC_INNER_DYNEIN_ARM
ASD	GOCC_INNER_KINETOCHORE	SET	6	-0.32532	-0.005967	0.41837	0.78159	GOCC_INNER_KINETOCHORE
ASD	GOCC_INNER_MITOCHONDRIAL_MEM...	SET	129	-0.14425	-0.012226	0.073152	0.97568	GOCC_INNER_MITOCHONDRIAL_MEMBRANE_PROTEIN_COMPLEX
ASD	GOCC_INO80_COMPLEX	SET	15	0.10972	0.0031813	0.22009	0.30906	GOCC_INO80_COMPLEX
ASD	GOCC_INO80_TYPE_COMPLEX	SET	26	0.067276	0.0025673	0.16436	0.34115	GOCC_INO80_TYPE_COMPLEX
ASD	GOCC_INSULIN_LIKE_GROWTH_FAC...	SET	5	0.57219	0.0095811	0.30932	0.032181	GOCC_INSULIN_LIKE_GROWTH_FACTOR_BINDING_PROTEIN_COMPLEX
ASD	GOCC_INSULIN_RESPONSIVE_COMP...	SET	6	0.5806	0.010649	0.44503	0.096019	GOCC_INSULIN_RESPONSIVE_COMPARTMENT
ASD	GOCC_INTEGRATOR_COMPLEX	SET	16	-0.21603	-0.006469	0.2369	0.81909	GOCC_INTEGRATOR_COMPLEX
ASD	GOCC_INTEGRIN_COMPLEX	SET	30	0.14932	0.0061203	0.15584	0.169	GOCC_INTEGRIN_COMPLEX
ASD	GOCC_INTERCALATED_DISC	SET	48	0.24536	0.012714	0.11948	0.020014	GOCC_INTERCALATED_DISC
ASD	GOCC_INTERCELLULAR_BRIDGE	SET	86	0.041804	0.0028965	0.09297	0.32648	GOCC_INTERCELLULAR_BRIDGE
ASD	GOCC_INTERCELLULAR_CANALICUL...	SET	6	1.0324	0.018937	0.37178	0.0027468	GOCC_INTERCELLULAR_CANALICULUS
ASD	GOCC_INTERMEDIATE_FILAMENT	SET	198	0.086802	0.0090967	0.090348	0.16835	GOCC_INTERMEDIATE_FILAMENT
ASD	GOCC_INTERMEDIATE_FILAMENT_C...	SET	235	0.047304	0.005395	0.07628	0.26759	GOCC_INTERMEDIATE_FILAMENT_CYTOSKELETON
ASD	GOCC_INTERPHOTORECEPTOR_MATR...	SET	5	-0.17889	-0.0029954	0.3864	0.6783	GOCC_INTERPHOTORECEPTOR_MATRIX
ASD	GOCC_INTERSTITIAL_MATRIX	SET	11	-0.02984	-0.00074099	0.26046	0.54561	GOCC_INTERSTITIAL_MATRIX
ASD	GOCC_INTRACELLULAR_CYCLIC_NU...	SET	5	-0.091211	-0.0015273	0.38323	0.59406	GOCC_INTRACELLULAR_CYCLIC_NUCLEOTIDE_ACTIVATED_CATION_CHANNEL_COMPLEX
ASD	GOCC_INTRACELLULAR_PROTEIN_C...	SET	827	0.0012853	0.00027033	0.029411	0.48257	GOCC_INTRACELLULAR_PROTEIN_CONTAINING_COMPLEX
ASD	GOCC_INTRACILIARY_TRANSPORT_...1	SET	25	-0.046251	-0.0017307	0.17455	0.60448	GOCC_INTRACILIARY_TRANSPORT_PARTICLE
ASD	GOCC_INTRACILIARY_TRANSPORT_...2	SET	8	-0.090522	-0.0019171	0.3135	0.61361	GOCC_INTRACILIARY_TRANSPORT_PARTICLE_A
ASD	GOCC_INTRACILIARY_TRANSPORT_...3	SET	18	-0.067098	-0.0021309	0.20716	0.62699	GOCC_INTRACILIARY_TRANSPORT_PARTICLE_B
ASD	GOCC_ION_CHANNEL_COMPLEX	SET	280	0.020532	0.0025528	0.052614	0.34818	GOCC_ION_CHANNEL_COMPLEX
ASD	GOCC_IRON_SULFUR_CLUSTER_ASS...	SET	11	0.12	0.0029797	0.27991	0.33408	GOCC_IRON_SULFUR_CLUSTER_ASSEMBLY_COMPLEX
ASD	GOCC_ISWI_TYPE_COMPLEX	SET	12	0.237	0.0061468	0.2295	0.15088	GOCC_ISWI_TYPE_COMPLEX
ASD	GOCC_I_BAND	SET	133	-0.06909	-0.0059452	0.074882	0.8219	GOCC_I_BAND
ASD	GOCC_JUNCTIONAL_MEMBRANE_COM...	SET	6	-0.2437	-0.0044699	0.37399	0.74267	GOCC_JUNCTIONAL_MEMBRANE_COMPLEX
ASD	GOCC_JUNCTIONAL_SARCOPLASMIC...	SET	9	-0.12106	-0.0027193	0.32139	0.64679	GOCC_JUNCTIONAL_SARCOPLASMIC_RETICULUM_MEMBRANE
ASD	GOCC_JUXTAPARANODE_REGION_OF...	SET	10	-0.059259	-0.0014031	0.26318	0.58907	GOCC_JUXTAPARANODE_REGION_OF_AXON
ASD	GOCC_KAINATE_SELECTIVE_GLUTA...	SET	5	-0.58234	-0.009751	0.34666	0.95349	GOCC_KAINATE_SELECTIVE_GLUTAMATE_RECEPTOR_COMPLEX
ASD	GOCC_KATANIN_COMPLEX	SET	5	-0.58912	-0.0098645	0.3508	0.95345	GOCC_KATANIN_COMPLEX
ASD	GOCC_KERATIN_FILAMENT	SET	94	0.065999	0.0047797	0.14065	0.31945	GOCC_KERATIN_FILAMENT
ASD	GOCC_KINESIN_COMPLEX	SET	45	0.16202	0.0081296	0.12509	0.097628	GOCC_KINESIN_COMPLEX
ASD	GOCC_KINETOCHORE_MICROTUBULE	SET	20	-0.28676	-0.0095991	0.19017	0.9342	GOCC_KINETOCHORE_MICROTUBULE
ASD	GOCC_KINOCILIUM	SET	10	-0.098715	-0.0023373	0.27954	0.638	GOCC_KINOCILIUM
ASD	GOCC_LAMELLAR_BODY	SET	16	-0.091154	-0.0027295	0.19743	0.67785	GOCC_LAMELLAR_BODY
ASD	GOCC_LAMELLIPODIUM	SET	186	0.0013424	0.0001364	0.060604	0.49116	GOCC_LAMELLIPODIUM
ASD	GOCC_LAMELLIPODIUM_MEMBRANE	SET	22	0.077773	0.0027304	0.17611	0.32939	GOCC_LAMELLIPODIUM_MEMBRANE
ASD	GOCC_LAMININ_COMPLEX	SET	9	0.19328	0.0043415	0.28284	0.2472	GOCC_LAMININ_COMPLEX
ASD	GOCC_LAMIN_FILAMENT	SET	5	0.1179	0.0019742	0.39458	0.38255	GOCC_LAMIN_FILAMENT
ASD	GOCC_LARGE_RIBOSOMAL_SUBUNIT	SET	107	-0.0062915	-0.00048594	0.080245	0.53125	GOCC_LARGE_RIBOSOMAL_SUBUNIT
ASD	GOCC_LATERAL_ELEMENT	SET	12	0.10653	0.002763	0.21943	0.31367	GOCC_LATERAL_ELEMENT
ASD	GOCC_LATERAL_PART_OF_CELL	SET	5	-0.60163	-0.010074	0.39926	0.93407	GOCC_LATERAL_PART_OF_CELL
ASD	GOCC_LATERAL_PLASMA_MEMBRANE	SET	62	0.13868	0.008164	0.10898	0.10161	GOCC_LATERAL_PLASMA_MEMBRANE
ASD	GOCC_LATE_ENDOSOME	SET	272	-0.061976	-0.0075966	0.052139	0.88271	GOCC_LATE_ENDOSOME
ASD	GOCC_LATE_ENDOSOME_LUMEN	SET	9	0.075072	0.0016863	0.28587	0.39643	GOCC_LATE_ENDOSOME_LUMEN
ASD	GOCC_LATE_ENDOSOME_MEMBRANE	SET	140	-0.087109	-0.0076889	0.071127	0.88964	GOCC_LATE_ENDOSOME_MEMBRANE
ASD	GOCC_LEADING_EDGE_MEMBRANE	SET	173	0.10879	0.010664	0.064542	0.045954	GOCC_LEADING_EDGE_MEMBRANE
ASD	GOCC_LEWY_BODY	SET	8	-0.17457	-0.0036971	0.35166	0.69019	GOCC_LEWY_BODY
ASD	GOCC_LIPID_DROPLET	SET	94	-0.081261	-0.005885	0.080101	0.84481	GOCC_LIPID_DROPLET
ASD	GOCC_LIPOPOLYSACCHARIDE_RECE...	SET	4	0.4473	0.0066993	0.37177	0.11447	GOCC_LIPOPOLYSACCHARIDE_RECEPTOR_COMPLEX
ASD	GOCC_LOW_DENSITY_LIPOPROTEIN...	SET	11	-0.16515	-0.0041011	0.19189	0.80528	GOCC_LOW_DENSITY_LIPOPROTEIN_PARTICLE
ASD	GOCC_LSM1_7_PAT1_COMPLEX	SET	4	0.24358	0.0036482	0.33378	0.23277	GOCC_LSM1_7_PAT1_COMPLEX
ASD	GOCC_LSM2_8_COMPLEX	SET	6	0.23265	0.0042674	0.31902	0.23293	GOCC_LSM2_8_COMPLEX
ASD	GOCC_LUMENAL_SIDE_OF_ENDOPLA...	SET	8	-0.40162	-0.0085058	0.32906	0.88886	GOCC_LUMENAL_SIDE_OF_ENDOPLASMIC_RETICULUM_MEMBRANE
ASD	GOCC_LUMENAL_SIDE_OF_MEMBRANE	SET	15	-0.38327	-0.011113	0.22699	0.95433	GOCC_LUMENAL_SIDE_OF_MEMBRANE
ASD	GOCC_LYSOSOMAL_LUMEN	SET	90	-0.069047	-0.0048934	0.084158	0.79401	GOCC_LYSOSOMAL_LUMEN
ASD	GOCC_L_TYPE_VOLTAGE_GATED_CA...	SET	12	0.305	0.0079104	0.26342	0.12347	GOCC_L_TYPE_VOLTAGE_GATED_CALCIUM_CHANNEL_COMPLEX
ASD	GOCC_MAIN_AXON	SET	62	0.09898	0.0058269	0.11202	0.18847	GOCC_MAIN_AXON
ASD	GOCC_MALE_GERM_CELL_NUCLEUS	SET	51	-0.014509	-0.00077493	0.10954	0.55269	GOCC_MALE_GERM_CELL_NUCLEUS
ASD	GOCC_MALE_PRONUCLEUS	SET	7	0.34102	0.0067561	0.32506	0.14708	GOCC_MALE_PRONUCLEUS
ASD	GOCC_MANCHETTE	SET	17	0.20156	0.0062212	0.18444	0.13724	GOCC_MANCHETTE
ASD	GOCC_MANNOSYLTRANSFERASE_COM...	SET	5	-0.037752	-0.00063214	0.33896	0.54434	GOCC_MANNOSYLTRANSFERASE_COMPLEX
ASD	GOCC_MCM_COMPLEX	SET	8	-0.20851	-0.004416	0.22247	0.82567	GOCC_MCM_COMPLEX
ASD	GOCC_MCRD_MEDIATED_MRNA_STAB...	SET	5	0.29364	0.0049168	0.5473	0.2958	GOCC_MCRD_MEDIATED_MRNA_STABILITY_COMPLEX
ASD	GOCC_MEDIATOR_COMPLEX	SET	35	0.067662	0.002995	0.1256	0.29505	GOCC_MEDIATOR_COMPLEX
ASD	GOCC_MEIOTIC_COHESIN_COMPLEX	SET	5	0.10398	0.001741	0.391	0.39515	GOCC_MEIOTIC_COHESIN_COMPLEX
ASD	GOCC_MEIOTIC_SPINDLE	SET	14	-0.052127	-0.0014602	0.19057	0.60778	GOCC_MEIOTIC_SPINDLE
ASD	GOCC_MEMBRANE_ATTACK_COMPLEX	SET	7	-0.4467	-0.0088497	0.34123	0.90474	GOCC_MEMBRANE_ATTACK_COMPLEX
ASD	GOCC_MEMBRANE_COAT	SET	89	-0.029785	-0.0020992	0.086562	0.63461	GOCC_MEMBRANE_COAT
ASD	GOCC_MEMBRANE_MICRODOMAIN	SET	306	-0.050533	-0.0065634	0.047441	0.8566	GOCC_MEMBRANE_MICRODOMAIN
ASD	GOCC_MEMBRANE_PROTEIN_COMPLEX	SET	1078	-0.030353	-0.0072347	0.026563	0.87341	GOCC_MEMBRANE_PROTEIN_COMPLEX
ASD	GOCC_MESSENGER_RIBONUCLEOPRO...	SET	12	0.26031	0.0067513	0.27615	0.17294	GOCC_MESSENGER_RIBONUCLEOPROTEIN_COMPLEX
ASD	GOCC_METHYLOSOME	SET	13	-0.2095	-0.0056553	0.27369	0.778	GOCC_METHYLOSOME
ASD	GOCC_METHYLTRANSFERASE_COMPL...	SET	82	-0.033613	-0.0022744	0.092886	0.64127	GOCC_METHYLTRANSFERASE_COMPLEX
ASD	GOCC_MHC_CLASS_II_PROTEIN_CO...	SET	2	-0.58228	-0.0061669	0.64452	0.81684	GOCC_MHC_CLASS_II_PROTEIN_COMPLEX
ASD	GOCC_MHC_CLASS_I_PEPTIDE_LOA...	SET	4	-0.19533	-0.0029255	0.56973	0.63414	GOCC_MHC_CLASS_I_PEPTIDE_LOADING_COMPLEX
ASD	GOCC_MHC_CLASS_I_PROTEIN_COM...	SET	2	-0.24666	-0.0026124	0.59769	0.66008	GOCC_MHC_CLASS_I_PROTEIN_COMPLEX
ASD	GOCC_MHC_PROTEIN_COMPLEX	SET	3	-0.25515	-0.0033095	0.45631	0.71197	GOCC_MHC_PROTEIN_COMPLEX
ASD	GOCC_MIB_COMPLEX	SET	11	-0.075297	-0.0018698	0.25128	0.61778	GOCC_MIB_COMPLEX
ASD	GOCC_MICOS_COMPLEX	SET	6	0.022899	0.00042002	0.39051	0.47662	GOCC_MICOS_COMPLEX
ASD	GOCC_MICROBODY	SET	141	0.033144	0.0029359	0.068327	0.31382	GOCC_MICROBODY
ASD	GOCC_MICROBODY_LUMEN	SET	50	0.097433	0.0051526	0.11358	0.1955	GOCC_MICROBODY_LUMEN
ASD	GOCC_MICROBODY_MEMBRANE	SET	61	-0.0020026	-0.00011694	0.097804	0.50817	GOCC_MICROBODY_MEMBRANE
ASD	GOCC_MICROFIBRIL	SET	12	-0.26187	-0.0067916	0.25911	0.8439	GOCC_MICROFIBRIL
ASD	GOCC_MICROTUBULE	SET	431	0.002785	0.00042776	0.041044	0.47295	GOCC_MICROTUBULE
ASD	GOCC_MICROTUBULE_ASSOCIATED_...	SET	148	0.080763	0.0073279	0.067648	0.11628	GOCC_MICROTUBULE_ASSOCIATED_COMPLEX
ASD	GOCC_MICROTUBULE_BUNDLE	SET	5	0.064722	0.0010837	0.31068	0.41749	GOCC_MICROTUBULE_BUNDLE
ASD	GOCC_MICROTUBULE_CYTOSKELETON	SET	1262	0.0032395	0.00083083	0.02424	0.44684	GOCC_MICROTUBULE_CYTOSKELETON
ASD	GOCC_MICROTUBULE_END	SET	33	0.13105	0.0056329	0.14663	0.18574	GOCC_MICROTUBULE_END
ASD	GOCC_MICROTUBULE_MINUS_END	SET	7	-0.19303	-0.0038242	0.33651	0.71689	GOCC_MICROTUBULE_MINUS_END
ASD	GOCC_MICROTUBULE_ORGANIZING_...1	SET	782	0.015358	0.0031452	0.030007	0.30439	GOCC_MICROTUBULE_ORGANIZING_CENTER
ASD	GOCC_MICROTUBULE_ORGANIZING_...2	SET	11	-0.030889	-0.00076702	0.26389	0.54659	GOCC_MICROTUBULE_ORGANIZING_CENTER_ATTACHMENT_SITE
ASD	GOCC_MICROTUBULE_PLUS_END	SET	23	0.1218	0.004372	0.16856	0.23498	GOCC_MICROTUBULE_PLUS_END
ASD	GOCC_MICROVESICLE	SET	3	0.46494	0.0060307	0.61768	0.22581	GOCC_MICROVESICLE
ASD	GOCC_MICROVILLUS	SET	90	-0.0094441	-0.00066932	0.090886	0.54138	GOCC_MICROVILLUS
ASD	GOCC_MICROVILLUS_MEMBRANE	SET	28	-0.044138	-0.0017478	0.16777	0.60375	GOCC_MICROVILLUS_MEMBRANE
ASD	GOCC_MIDBODY	SET	198	0.039714	0.004162	0.057709	0.24568	GOCC_MIDBODY
ASD	GOCC_MISMATCH_REPAIR_COMPLEX	SET	7	-0.0099329	-0.00019678	0.40679	0.50974	GOCC_MISMATCH_REPAIR_COMPLEX
ASD	GOCC_MITOCHONDRIAL_ALPHA_KET...	SET	6	0.081699	0.0014985	0.43569	0.42563	GOCC_MITOCHONDRIAL_ALPHA_KETOGLUTARATE_DEHYDROGENASE_COMPLEX
ASD	GOCC_MITOCHONDRIAL_CRISTA	SET	8	-0.037078	-0.00078526	0.21653	0.56798	GOCC_MITOCHONDRIAL_CRISTA
ASD	GOCC_MITOCHONDRIAL_ENVELOPE	SET	718	0.013883	0.0027293	0.030857	0.3264	GOCC_MITOCHONDRIAL_ENVELOPE
ASD	GOCC_MITOCHONDRIAL_INTERMEMB...	SET	5	0.028782	0.00048193	0.29137	0.46066	GOCC_MITOCHONDRIAL_INTERMEMBRANE_SPACE_PROTEIN_TRANSPORTER_COMPLEX
ASD	GOCC_MITOCHONDRIAL_LARGE_RIB...	SET	55	-0.033601	-0.0018634	0.10123	0.63003	GOCC_MITOCHONDRIAL_LARGE_RIBOSOMAL_SUBUNIT
ASD	GOCC_MITOCHONDRIAL_MATRIX	SET	459	-0.0030976	-0.00049058	0.038822	0.5318	GOCC_MITOCHONDRIAL_MATRIX
ASD	GOCC_MITOCHONDRIAL_PERMEABIL...	SET	6	-0.15136	-0.0027762	0.27359	0.70994	GOCC_MITOCHONDRIAL_PERMEABILITY_TRANSITION_PORE_COMPLEX
ASD	GOCC_MITOCHONDRIAL_PROTEIN_C...	SET	264	-0.07163	-0.0086518	0.052841	0.91237	GOCC_MITOCHONDRIAL_PROTEIN_CONTAINING_COMPLEX
ASD	GOCC_MITOCHONDRIAL_PROTON_TR...	SET	10	-0.31967	-0.0075689	0.32007	0.84103	GOCC_MITOCHONDRIAL_PROTON_TRANSPORTING_ATP_SYNTHASE_COMPLEX_COUPLING_FACTOR_F_O
ASD	GOCC_MITOCHONDRIAL_PYRUVATE_...	SET	7	-0.53669	-0.010632	0.2825	0.97126	GOCC_MITOCHONDRIAL_PYRUVATE_DEHYDROGENASE_COMPLEX
ASD	GOCC_MITOCHONDRIAL_RESPIRATO...	SET	10	-0.45095	-0.010677	0.22424	0.97783	GOCC_MITOCHONDRIAL_RESPIRATORY_CHAIN_COMPLEX_III
ASD	GOCC_MITOCHONDRIAL_SMALL_RIB...	SET	30	0.38983	0.015978	0.16776	0.010076	GOCC_MITOCHONDRIAL_SMALL_RIBOSOMAL_SUBUNIT
ASD	GOCC_MITOCHONDRIAL_TRICARBOX...	SET	10	0.018933	0.00044827	0.30092	0.47492	GOCC_MITOCHONDRIAL_TRICARBOXYLIC_ACID_CYCLE_ENZYME_COMPLEX
ASD	GOCC_MITOCHONDRIA_ASSOCIATED...	SET	18	0.18754	0.0059561	0.20628	0.18164	GOCC_MITOCHONDRIA_ASSOCIATED_ENDOPLASMIC_RETICULUM_MEMBRANE
ASD	GOCC_MITOCHONDRION	SET	1538	0.0064296	0.0018052	0.02204	0.38525	GOCC_MITOCHONDRION
ASD	GOCC_MITOTIC_SPINDLE	SET	166	0.10845	0.010416	0.065158	0.04803	GOCC_MITOTIC_SPINDLE
ASD	GOCC_MITOTIC_SPINDLE_ASTRAL_...	SET	7	0.34727	0.00688	0.29116	0.1165	GOCC_MITOTIC_SPINDLE_ASTRAL_MICROTUBULE
ASD	GOCC_MITOTIC_SPINDLE_MICROTU...	SET	13	0.097972	0.0026446	0.23094	0.3357	GOCC_MITOTIC_SPINDLE_MICROTUBULE
ASD	GOCC_MITOTIC_SPINDLE_MIDZONE	SET	14	0.23702	0.0066393	0.19475	0.11181	GOCC_MITOTIC_SPINDLE_MIDZONE
ASD	GOCC_MITOTIC_SPINDLE_POLE	SET	36	-0.047425	-0.002129	0.13882	0.63368	GOCC_MITOTIC_SPINDLE_POLE
ASD	GOCC_MKS_COMPLEX	SET	13	-0.10359	-0.0027962	0.22571	0.67686	GOCC_MKS_COMPLEX
ASD	GOCC_MLL1_2_COMPLEX	SET	28	0.039035	0.0015457	0.16307	0.40541	GOCC_MLL1_2_COMPLEX
ASD	GOCC_MLL3_4_COMPLEX	SET	9	-0.36871	-0.0082823	0.30427	0.88719	GOCC_MLL3_4_COMPLEX
ASD	GOCC_MMXD_COMPLEX	SET	4	0.11431	0.0017121	0.4002	0.38758	GOCC_MMXD_COMPLEX
ASD	GOCC_MON1_CCZ1_COMPLEX	SET	5	0.30752	0.0051493	0.47096	0.25689	GOCC_MON1_CCZ1_COMPLEX
ASD	GOCC_MOTILE_CILIUM	SET	235	0.040561	0.004626	0.054657	0.22902	GOCC_MOTILE_CILIUM
ASD	GOCC_MPP7_DLG1_LIN7_COMPLEX	SET	5	0.35746	0.0059855	0.4286	0.20214	GOCC_MPP7_DLG1_LIN7_COMPLEX
ASD	GOCC_MRNA_CLEAVAGE_AND_POLYA...	SET	14	0.033791	0.00094656	0.20427	0.43431	GOCC_MRNA_CLEAVAGE_AND_POLYADENYLATION_SPECIFICITY_FACTOR_COMPLEX
ASD	GOCC_MRNA_CLEAVAGE_FACTOR_CO...	SET	18	0.01584	0.00050305	0.1891	0.46662	GOCC_MRNA_CLEAVAGE_FACTOR_COMPLEX
ASD	GOCC_MRNA_EDITING_COMPLEX	SET	13	0.12232	0.0033017	0.20732	0.2776	GOCC_MRNA_EDITING_COMPLEX
ASD	GOCC_MSL_COMPLEX	SET	3	-0.0087652	-0.00011369	0.46388	0.50754	GOCC_MSL_COMPLEX
ASD	GOCC_MULTIMERIC_RIBONUCLEASE...	SET	9	-0.17388	-0.0039057	0.24284	0.763	GOCC_MULTIMERIC_RIBONUCLEASE_P_COMPLEX
ASD	GOCC_MULTIVESICULAR_BODY	SET	65	-0.21913	-0.013207	0.11105	0.97575	GOCC_MULTIVESICULAR_BODY
ASD	GOCC_MULTIVESICULAR_BODY_INT...	SET	6	-0.011473	-0.00021044	0.42031	0.51089	GOCC_MULTIVESICULAR_BODY_INTERNAL_VESICLE
ASD	GOCC_MULTIVESICULAR_BODY_LUM...	SET	7	0.17569	0.0034806	0.33299	0.29889	GOCC_MULTIVESICULAR_BODY_LUMEN
ASD	GOCC_MULTIVESICULAR_BODY_MEM...	SET	28	-0.39117	-0.01549	0.17322	0.98803	GOCC_MULTIVESICULAR_BODY_MEMBRANE
ASD	GOCC_MUSCLE_MYOSIN_COMPLEX	SET	15	0.057054	0.0016542	0.28185	0.41979	GOCC_MUSCLE_MYOSIN_COMPLEX
ASD	GOCC_MYELIN_SHEATH	SET	44	0.16771	0.0083215	0.11473	0.071911	GOCC_MYELIN_SHEATH
ASD	GOCC_MYELIN_SHEATH_ABAXONAL_...	SET	6	0.71175	0.013055	0.31897	0.012833	GOCC_MYELIN_SHEATH_ABAXONAL_REGION
ASD	GOCC_MYELIN_SHEATH_ADAXONAL_...	SET	6	0.47177	0.0086533	0.29103	0.052514	GOCC_MYELIN_SHEATH_ADAXONAL_REGION
ASD	GOCC_MYOFILAMENT	SET	25	-0.18321	-0.0068561	0.1719	0.85674	GOCC_MYOFILAMENT
ASD	GOCC_MYOSIN_COMPLEX	SET	52	-0.042666	-0.0023009	0.12172	0.63703	GOCC_MYOSIN_COMPLEX
ASD	GOCC_MYOSIN_FILAMENT	SET	24	-0.22485	-0.0082442	0.19379	0.87701	GOCC_MYOSIN_FILAMENT
ASD	GOCC_MYOSIN_II_COMPLEX	SET	24	-0.23476	-0.0086077	0.20084	0.87876	GOCC_MYOSIN_II_COMPLEX
ASD	GOCC_M_BAND	SET	19	-0.10582	-0.0034527	0.22168	0.68344	GOCC_M_BAND
ASD	GOCC_NADH_DEHYDROGENASE_COMP...	SET	39	-0.054342	-0.0025389	0.13475	0.65662	GOCC_NADH_DEHYDROGENASE_COMPLEX
ASD	GOCC_NADPH_OXIDASE_COMPLEX	SET	14	0.38224	0.010707	0.24291	0.057804	GOCC_NADPH_OXIDASE_COMPLEX
ASD	GOCC_NASCENT_POLYPEPTIDE_ASS...	SET	4	-0.32632	-0.0048874	0.5112	0.73837	GOCC_NASCENT_POLYPEPTIDE_ASSOCIATED_COMPLEX
ASD	GOCC_NATA_COMPLEX	SET	4	-0.26205	-0.0039248	0.39361	0.74721	GOCC_NATA_COMPLEX
ASD	GOCC_NBAF_COMPLEX	SET	16	0.078161	0.0023405	0.1689	0.32177	GOCC_NBAF_COMPLEX
ASD	GOCC_NETWORK_FORMING_COLLAGE...	SET	6	-0.1792	-0.0032869	0.38018	0.6813	GOCC_NETWORK_FORMING_COLLAGEN_TRIMER
ASD	GOCC_NEUROFIBRILLARY_TANGLE	SET	5	0.59389	0.0099445	0.42838	0.08283	GOCC_NEUROFIBRILLARY_TANGLE
ASD	GOCC_NEUROFILAMENT	SET	8	0.43312	0.0091728	0.28342	0.063241	GOCC_NEUROFILAMENT
ASD	GOCC_NEUROMUSCULAR_JUNCTION	SET	69	-0.051262	-0.0031829	0.10443	0.68824	GOCC_NEUROMUSCULAR_JUNCTION
ASD	GOCC_NEURONAL_DENSE_CORE_VES...1	SET	28	-0.1907	-0.0075516	0.18354	0.85059	GOCC_NEURONAL_DENSE_CORE_VESICLE
ASD	GOCC_NEURONAL_DENSE_CORE_VES...2	SET	5	0.29592	0.0049551	0.4518	0.25624	GOCC_NEURONAL_DENSE_CORE_VESICLE_MEMBRANE
ASD	GOCC_NEURONAL_RIBONUCLEOPROT...	SET	3	-0.18235	-0.0023653	0.61304	0.61694	GOCC_NEURONAL_RIBONUCLEOPROTEIN_GRANULE
ASD	GOCC_NEURON_PROJECTION	SET	1251	0.05995	0.015313	0.024971	0.008186	GOCC_NEURON_PROJECTION
ASD	GOCC_NEURON_PROJECTION_CYTOP...	SET	82	0.12145	0.008218	0.08471	0.075829	GOCC_NEURON_PROJECTION_CYTOPLASM
ASD	GOCC_NEURON_PROJECTION_MEMBR...	SET	56	0.096374	0.0053929	0.11737	0.2058	GOCC_NEURON_PROJECTION_MEMBRANE
ASD	GOCC_NEURON_PROJECTION_TERMI...	SET	120	-0.013452	-0.0010999	0.076572	0.56972	GOCC_NEURON_PROJECTION_TERMINUS
ASD	GOCC_NEURON_SPINE	SET	169	0.23507	0.022778	0.065678	0.00017296	GOCC_NEURON_SPINE
ASD	GOCC_NEURON_TO_NEURON_SYNAPSE	SET	355	0.13265	0.018532	0.045929	0.0019399	GOCC_NEURON_TO_NEURON_SYNAPSE
ASD	GOCC_NEUROTRANSMITTER_RECEPT...	SET	43	0.19806	0.0097152	0.13118	0.06555	GOCC_NEUROTRANSMITTER_RECEPTOR_COMPLEX
ASD	GOCC_NF_KAPPAB_COMPLEX	SET	6	0.46741	0.0085733	0.27167	0.04268	GOCC_NF_KAPPAB_COMPLEX
ASD	GOCC_NLRP3_INFLAMMASOME_COMP...	SET	7	0.11775	0.0023329	0.38645	0.3803	GOCC_NLRP3_INFLAMMASOME_COMPLEX
ASD	GOCC_NLS_DEPENDENT_PROTEIN_N...	SET	10	0.055773	0.0013205	0.20174	0.3911	GOCC_NLS_DEPENDENT_PROTEIN_NUCLEAR_IMPORT_COMPLEX
ASD	GOCC_NMDA_SELECTIVE_GLUTAMAT...	SET	9	0.45982	0.010329	0.32515	0.078667	GOCC_NMDA_SELECTIVE_GLUTAMATE_RECEPTOR_COMPLEX
ASD	GOCC_NODE_OF_RANVIER	SET	16	0.18633	0.0055796	0.20311	0.17947	GOCC_NODE_OF_RANVIER
ASD	GOCC_NONHOMOLOGOUS_END_JOINI...	SET	9	-0.064025	-0.0014382	0.23715	0.60641	GOCC_NONHOMOLOGOUS_END_JOINING_COMPLEX
ASD	GOCC_NON_MOTILE_CILIUM	SET	153	-0.056591	-0.00522	0.070473	0.78901	GOCC_NON_MOTILE_CILIUM
ASD	GOCC_NPBAF_COMPLEX	SET	14	-0.080431	-0.002253	0.18684	0.66658	GOCC_NPBAF_COMPLEX
ASD	GOCC_NSL_COMPLEX	SET	9	0.40997	0.0092091	0.29439	0.081877	GOCC_NSL_COMPLEX
ASD	GOCC_NUCLEAR_BODY	SET	748	0.033628	0.006742	0.030027	0.13138	GOCC_NUCLEAR_BODY
ASD	GOCC_NUCLEAR_CHROMOSOME	SET	210	0.021318	0.0023001	0.05575	0.35109	GOCC_NUCLEAR_CHROMOSOME
ASD	GOCC_NUCLEAR_CYCLIN_DEPENDEN...	SET	10	0.26848	0.0063567	0.29677	0.18283	GOCC_NUCLEAR_CYCLIN_DEPENDENT_PROTEIN_KINASE_HOLOENZYME_COMPLEX
ASD	GOCC_NUCLEAR_ENVELOPE	SET	455	-0.0059912	-0.00094483	0.040046	0.55946	GOCC_NUCLEAR_ENVELOPE
ASD	GOCC_NUCLEAR_ENVELOPE_LUMEN	SET	9	0.26681	0.0059933	0.31563	0.19897	GOCC_NUCLEAR_ENVELOPE_LUMEN
ASD	GOCC_NUCLEAR_EXOSOME_RNASE_C...	SET	12	0.36522	0.0094721	0.31294	0.1216	GOCC_NUCLEAR_EXOSOME_RNASE_COMPLEX
ASD	GOCC_NUCLEAR_INCLUSION_BODY	SET	12	0.0077928	0.00020211	0.24513	0.48732	GOCC_NUCLEAR_INCLUSION_BODY
ASD	GOCC_NUCLEAR_INNER_MEMBRANE	SET	58	-0.038919	-0.0022162	0.1057	0.64364	GOCC_NUCLEAR_INNER_MEMBRANE
ASD	GOCC_NUCLEAR_LAMINA	SET	10	-0.064741	-0.0015329	0.25661	0.59959	GOCC_NUCLEAR_LAMINA
ASD	GOCC_NUCLEAR_MEMBRANE	SET	292	-0.020502	-0.0026022	0.050067	0.65891	GOCC_NUCLEAR_MEMBRANE
ASD	GOCC_NUCLEAR_OUTER_MEMBRANE	SET	27	-0.20127	-0.0078268	0.16926	0.8828	GOCC_NUCLEAR_OUTER_MEMBRANE
ASD	GOCC_NUCLEAR_OUTER_MEMBRANE_...	SET	1095	-0.027861	-0.0066895	0.025778	0.86011	GOCC_NUCLEAR_OUTER_MEMBRANE_ENDOPLASMIC_RETICULUM_MEMBRANE_NETWORK
ASD	GOCC_NUCLEAR_PERIPHERY	SET	135	0.14572	0.012632	0.071607	0.020937	GOCC_NUCLEAR_PERIPHERY
ASD	GOCC_NUCLEAR_PORE	SET	89	-0.098048	-0.0069103	0.089155	0.86427	GOCC_NUCLEAR_PORE
ASD	GOCC_NUCLEAR_PORE_CENTRAL_TR...	SET	5	-0.30864	-0.0051681	0.3435	0.81554	GOCC_NUCLEAR_PORE_CENTRAL_TRANSPORT_CHANNEL
ASD	GOCC_NUCLEAR_PORE_NUCLEAR_BA...	SET	11	-0.15627	-0.0038804	0.26373	0.72325	GOCC_NUCLEAR_PORE_NUCLEAR_BASKET
ASD	GOCC_NUCLEAR_PORE_OUTER_RING	SET	9	-0.074155	-0.0016657	0.31452	0.59319	GOCC_NUCLEAR_PORE_OUTER_RING
ASD	GOCC_NUCLEAR_PROTEIN_CONTAIN...	SET	1103	-0.021652	-0.0052163	0.025791	0.7994	GOCC_NUCLEAR_PROTEIN_CONTAINING_COMPLEX
ASD	GOCC_NUCLEAR_REPLICATION_FORK	SET	33	-0.29818	-0.012817	0.13693	0.98527	GOCC_NUCLEAR_REPLICATION_FORK
ASD	GOCC_NUCLEAR_RNA_EXPORT_FACT...	SET	2	-1.5577	-0.016497	0.64446	0.99217	GOCC_NUCLEAR_RNA_EXPORT_FACTOR_COMPLEX
ASD	GOCC_NUCLEAR_SPECK	SET	378	0.012223	0.0017608	0.041268	0.38355	GOCC_NUCLEAR_SPECK
ASD	GOCC_NUCLEAR_STRESS_GRANULE	SET	6	-0.23051	-0.004228	0.34193	0.74988	GOCC_NUCLEAR_STRESS_GRANULE
ASD	GOCC_NUCLEAR_UBIQUITIN_LIGAS...	SET	39	0.080686	0.0037697	0.14193	0.28486	GOCC_NUCLEAR_UBIQUITIN_LIGASE_COMPLEX
ASD	GOCC_NUCLEOCYTOPLASMIC_TRANS...	SET	12	-0.00057988	-1.5039e-05	0.19287	0.5012	GOCC_NUCLEOCYTOPLASMIC_TRANSPORT_COMPLEX
ASD	GOCC_NUCLEOID	SET	42	-0.086348	-0.0041861	0.14604	0.72282	GOCC_NUCLEOID
ASD	GOCC_NUCLEOLAR_EXOSOME_RNASE...	SET	10	0.34827	0.0082459	0.35121	0.1607	GOCC_NUCLEOLAR_EXOSOME_RNASE_COMPLEX
ASD	GOCC_NUCLEOLAR_RIBONUCLEASE_...	SET	5	-0.27766	-0.0046494	0.34112	0.79217	GOCC_NUCLEOLAR_RIBONUCLEASE_P_COMPLEX
ASD	GOCC_NUCLEOLUS	SET	927	-0.016584	-0.003682	0.028615	0.71889	GOCC_NUCLEOLUS
ASD	GOCC_NUCLEOSOME	SET	60	0.040096	0.0023222	0.11133	0.35937	GOCC_NUCLEOSOME
ASD	GOCC_NUCLEOTIDE_ACTIVATED_PR...	SET	15	-0.47996	-0.013916	0.21828	0.98605	GOCC_NUCLEOTIDE_ACTIVATED_PROTEIN_KINASE_COMPLEX
ASD	GOCC_NUCLEOTIDE_EXCISION_REP...	SET	10	0.26849	0.006357	0.21956	0.1107	GOCC_NUCLEOTIDE_EXCISION_REPAIR_COMPLEX
ASD	GOCC_NURD_COMPLEX	SET	16	-0.071537	-0.0021421	0.24458	0.61504	GOCC_NURD_COMPLEX
ASD	GOCC_NURF_COMPLEX	SET	5	0.47157	0.0078962	0.45887	0.15206	GOCC_NURF_COMPLEX
ASD	GOCC_N_TERMINAL_PROTEIN_ACET...	SET	9	0.050109	0.0011256	0.27243	0.42703	GOCC_N_TERMINAL_PROTEIN_ACETYLTRANSFERASE_COMPLEX
ASD	GOCC_OLIGOSACCHARYLTRANSFERA...	SET	13	-0.15805	-0.0042663	0.20896	0.77528	GOCC_OLIGOSACCHARYLTRANSFERASE_COMPLEX
ASD	GOCC_OMEGASOME	SET	5	0.1965	0.0032903	0.35117	0.28789	GOCC_OMEGASOME
ASD	GOCC_ORGANELLAR_RIBOSOME	SET	86	0.075546	0.0052343	0.087569	0.19416	GOCC_ORGANELLAR_RIBOSOME
ASD	GOCC_ORGANELLE_ENVELOPE_LUMEN	SET	87	-0.016061	-0.0011192	0.086591	0.57357	GOCC_ORGANELLE_ENVELOPE_LUMEN
ASD	GOCC_ORGANELLE_INNER_MEMBRANE	SET	502	-0.0038949	-0.00064431	0.037044	0.54187	GOCC_ORGANELLE_INNER_MEMBRANE
ASD	GOCC_ORGANELLE_MEMBRANE_CONT...	SET	44	0.16429	0.0081515	0.13414	0.11035	GOCC_ORGANELLE_MEMBRANE_CONTACT_SITE
ASD	GOCC_ORGANELLE_SUBCOMPARTMENT	SET	1369	-0.015821	-0.0042125	0.023471	0.74986	GOCC_ORGANELLE_SUBCOMPARTMENT
ASD	GOCC_ORIGIN_RECOGNITION_COMP...	SET	9	0.168	0.0037737	0.24611	0.24743	GOCC_ORIGIN_RECOGNITION_COMPLEX
ASD	GOCC_OUTER_DENSE_FIBER	SET	5	0.19151	0.0032067	0.37527	0.30492	GOCC_OUTER_DENSE_FIBER
ASD	GOCC_OUTER_DYNEIN_ARM	SET	11	-0.046319	-0.0011502	0.26282	0.56994	GOCC_OUTER_DYNEIN_ARM
ASD	GOCC_OUTER_KINETOCHORE	SET	13	0.12813	0.0034586	0.22328	0.28304	GOCC_OUTER_KINETOCHORE
ASD	GOCC_OUTER_MEMBRANE	SET	216	0.030592	0.0033468	0.055491	0.29072	GOCC_OUTER_MEMBRANE
ASD	GOCC_OUTER_MITOCHONDRIAL_MEM...	SET	21	-0.067863	-0.0023277	0.19291	0.6375	GOCC_OUTER_MITOCHONDRIAL_MEMBRANE_PROTEIN_COMPLEX
ASD	GOCC_OXIDOREDUCTASE_COMPLEX	SET	107	-0.12328	-0.0095221	0.080312	0.9376	GOCC_OXIDOREDUCTASE_COMPLEX
ASD	GOCC_OXOGLUTARATE_DEHYDROGEN...	SET	5	0.017534	0.00029361	0.43686	0.48399	GOCC_OXOGLUTARATE_DEHYDROGENASE_COMPLEX
ASD	GOCC_PALMITOYLTRANSFERASE_CO...	SET	10	-0.29336	-0.006946	0.25234	0.87749	GOCC_PALMITOYLTRANSFERASE_COMPLEX
ASD	GOCC_PAM_COMPLEX_TIM23_ASSOC...	SET	5	-0.5793	-0.0097	0.29937	0.9735	GOCC_PAM_COMPLEX_TIM23_ASSOCIATED_IMPORT_MOTOR
ASD	GOCC_PARALLEL_FIBER_TO_PURKI...	SET	17	-0.13942	-0.0043033	0.19706	0.76037	GOCC_PARALLEL_FIBER_TO_PURKINJE_CELL_SYNAPSE
ASD	GOCC_PARANODAL_JUNCTION	SET	8	0.090338	0.0019132	0.29217	0.37859	GOCC_PARANODAL_JUNCTION
ASD	GOCC_PARANODE_REGION_OF_AXON	SET	11	0.29482	0.0073209	0.25644	0.12515	GOCC_PARANODE_REGION_OF_AXON
ASD	GOCC_PARASPECKLES	SET	6	0.23541	0.004318	0.3842	0.27003	GOCC_PARASPECKLES
ASD	GOCC_PAR_POLARITY_COMPLEX	SET	6	-0.14048	-0.0025767	0.3963	0.63851	GOCC_PAR_POLARITY_COMPLEX
ASD	GOCC_PCG_PROTEIN_COMPLEX	SET	31	0.083405	0.0034749	0.1626	0.304	GOCC_PCG_PROTEIN_COMPLEX
ASD	GOCC_PEPTIDASE_COMPLEX	SET	115	-0.06778	-0.0054262	0.077893	0.80789	GOCC_PEPTIDASE_COMPLEX
ASD	GOCC_PEPTIDASE_INHIBITOR_COM...	SET	11	0.17652	0.0043834	0.2987	0.27728	GOCC_PEPTIDASE_INHIBITOR_COMPLEX
ASD	GOCC_PERICENTRIC_HETEROCHROM...	SET	29	0.062949	0.0025368	0.17321	0.35814	GOCC_PERICENTRIC_HETEROCHROMATIN
ASD	GOCC_PERICENTRIOLAR_MATERIAL	SET	22	-0.07428	-0.0026077	0.18256	0.65795	GOCC_PERICENTRIOLAR_MATERIAL
ASD	GOCC_PERICILIARY_MEMBRANE_CO...	SET	5	0.047965	0.00080315	0.36147	0.44722	GOCC_PERICILIARY_MEMBRANE_COMPARTMENT
ASD	GOCC_PERIKARYON	SET	145	0.12686	0.011395	0.070711	0.036407	GOCC_PERIKARYON
ASD	GOCC_PERINUCLEAR_ENDOPLASMIC...	SET	17	-0.44729	-0.013806	0.22893	0.97463	GOCC_PERINUCLEAR_ENDOPLASMIC_RETICULUM
ASD	GOCC_PERINUCLEAR_REGION_OF_C...	SET	680	0.10626	0.020353	0.032281	0.00049913	GOCC_PERINUCLEAR_REGION_OF_CYTOPLASM
ASD	GOCC_PERINUCLEAR_THECA	SET	4	0.37544	0.005623	0.34999	0.14171	GOCC_PERINUCLEAR_THECA
ASD	GOCC_PERINUCLEOLAR_COMPARTME...	SET	4	0.22125	0.0033138	0.41233	0.29578	GOCC_PERINUCLEOLAR_COMPARTMENT
ASD	GOCC_PERISYNAPTIC_EXTRACELLU...	SET	5	-0.035673	-0.00059732	0.38313	0.53709	GOCC_PERISYNAPTIC_EXTRACELLULAR_MATRIX
ASD	GOCC_PHAGOCYTIC_CUP	SET	25	0.010695	0.00040021	0.17017	0.47494	GOCC_PHAGOCYTIC_CUP
ASD	GOCC_PHAGOCYTIC_VESICLE	SET	118	-0.043116	-0.0034961	0.072786	0.72319	GOCC_PHAGOCYTIC_VESICLE
ASD	GOCC_PHAGOCYTIC_VESICLE_LUMEN	SET	5	-0.14769	-0.002473	0.34802	0.66435	GOCC_PHAGOCYTIC_VESICLE_LUMEN
ASD	GOCC_PHAGOCYTIC_VESICLE_MEMB...	SET	58	-0.16865	-0.0096037	0.10683	0.94278	GOCC_PHAGOCYTIC_VESICLE_MEMBRANE
ASD	GOCC_PHAGOLYSOSOME	SET	6	-0.13296	-0.0024389	0.30716	0.66745	GOCC_PHAGOLYSOSOME
ASD	GOCC_PHAGOPHORE_ASSEMBLY_SITE	SET	33	0.1266	0.0054415	0.13832	0.18005	GOCC_PHAGOPHORE_ASSEMBLY_SITE
ASD	GOCC_PHAGOPHORE_ASSEMBLY_SIT...	SET	17	0.02656	0.00081976	0.16985	0.43787	GOCC_PHAGOPHORE_ASSEMBLY_SITE_MEMBRANE
ASD	GOCC_PHOSPHATASE_COMPLEX	SET	49	0.17714	0.0092742	0.11834	0.06721	GOCC_PHOSPHATASE_COMPLEX
ASD	GOCC_PHOSPHATIDYLINOSITOL_3_...1	SET	25	0.17146	0.0064161	0.17726	0.16671	GOCC_PHOSPHATIDYLINOSITOL_3_KINASE_COMPLEX
ASD	GOCC_PHOSPHATIDYLINOSITOL_3_...2	SET	8	0.23106	0.0048935	0.3033	0.22309	GOCC_PHOSPHATIDYLINOSITOL_3_KINASE_COMPLEX_CLASS_I
ASD	GOCC_PHOSPHATIDYLINOSITOL_3_...3	SET	6	0.23364	0.0042855	0.33118	0.24026	GOCC_PHOSPHATIDYLINOSITOL_3_KINASE_COMPLEX_CLASS_III
ASD	GOCC_PHOSPHOLIPID_TRANSLOCAT...	SET	13	-0.0086489	-0.00023347	0.23135	0.51491	GOCC_PHOSPHOLIPID_TRANSLOCATING_ATPASE_COMPLEX
ASD	GOCC_PHOSPHORYLASE_KINASE_CO...	SET	3	-0.90907	-0.011792	0.5688	0.94499	GOCC_PHOSPHORYLASE_KINASE_COMPLEX
ASD	GOCC_PHOTORECEPTOR_CONNECTIN...	SET	39	0.17813	0.0083224	0.14302	0.10648	GOCC_PHOTORECEPTOR_CONNECTING_CILIUM
ASD	GOCC_PHOTORECEPTOR_DISC_MEMB...	SET	19	0.39603	0.012922	0.18397	0.015678	GOCC_PHOTORECEPTOR_DISC_MEMBRANE
ASD	GOCC_PHOTORECEPTOR_INNER_SEG...	SET	67	-0.049223	-0.0030119	0.10036	0.68809	GOCC_PHOTORECEPTOR_INNER_SEGMENT
ASD	GOCC_PHOTORECEPTOR_OUTER_SEG...1	SET	86	0.0097482	0.00067542	0.095309	0.45927	GOCC_PHOTORECEPTOR_OUTER_SEGMENT
ASD	GOCC_PHOTORECEPTOR_OUTER_SEG...2	SET	16	0.21954	0.006574	0.19991	0.13607	GOCC_PHOTORECEPTOR_OUTER_SEGMENT_MEMBRANE
ASD	GOCC_PHOTORECEPTOR_RIBBON_SY...	SET	7	0.10024	0.001986	0.32935	0.38043	GOCC_PHOTORECEPTOR_RIBBON_SYNAPSE
ASD	GOCC_PICLN_SM_PROTEIN_COMPLEX	SET	6	-0.16172	-0.0029664	0.33453	0.6856	GOCC_PICLN_SM_PROTEIN_COMPLEX
ASD	GOCC_PIGMENT_GRANULE	SET	104	0.097035	0.0073896	0.077241	0.10452	GOCC_PIGMENT_GRANULE
ASD	GOCC_PINOSOME	SET	6	0.40132	0.0073611	0.31855	0.10388	GOCC_PINOSOME
ASD	GOCC_PIP_BODY	SET	5	-0.34012	-0.0056951	0.38475	0.81164	GOCC_PIP_BODY
ASD	GOCC_PI_BODY	SET	9	-0.20728	-0.0046561	0.3134	0.74582	GOCC_PI_BODY
ASD	GOCC_PLASMA_MEMBRANE_PROTEIN...	SET	526	0.0049062	0.0008302	0.037998	0.44863	GOCC_PLASMA_MEMBRANE_PROTEIN_COMPLEX
ASD	GOCC_PLASMA_MEMBRANE_RAFT	SET	110	-0.10948	-0.0085728	0.076575	0.92358	GOCC_PLASMA_MEMBRANE_RAFT
ASD	GOCC_PLASMA_MEMBRANE_REGION	SET	1205	0.0048148	0.0012087	0.025178	0.42417	GOCC_PLASMA_MEMBRANE_REGION
ASD	GOCC_PLASMA_MEMBRANE_SIGNALI...	SET	175	0.066004	0.0065072	0.064108	0.15161	GOCC_PLASMA_MEMBRANE_SIGNALING_RECEPTOR_COMPLEX
ASD	GOCC_PLATELET_ALPHA_GRANULE	SET	79	-0.077597	-0.005154	0.10182	0.77699	GOCC_PLATELET_ALPHA_GRANULE
ASD	GOCC_PLATELET_ALPHA_GRANULE_...1	SET	59	-0.09285	-0.0053326	0.11834	0.78364	GOCC_PLATELET_ALPHA_GRANULE_LUMEN
ASD	GOCC_PLATELET_ALPHA_GRANULE_...2	SET	14	-0.046109	-0.0012916	0.25902	0.57064	GOCC_PLATELET_ALPHA_GRANULE_MEMBRANE
ASD	GOCC_PLATELET_DENSE_GRANULE	SET	20	-0.078239	-0.002619	0.2018	0.65088	GOCC_PLATELET_DENSE_GRANULE
ASD	GOCC_PLATELET_DENSE_GRANULE_...1	SET	14	-0.043101	-0.0012073	0.25173	0.56797	GOCC_PLATELET_DENSE_GRANULE_LUMEN
ASD	GOCC_PLATELET_DENSE_GRANULE_...2	SET	5	-0.59876	-0.010026	0.44007	0.91317	GOCC_PLATELET_DENSE_GRANULE_MEMBRANE
ASD	GOCC_PLATELET_DENSE_TUBULAR_...1	SET	10	-0.13584	-0.0032162	0.2558	0.70229	GOCC_PLATELET_DENSE_TUBULAR_NETWORK
ASD	GOCC_PLATELET_DENSE_TUBULAR_...2	SET	8	-0.047334	-0.0010025	0.2771	0.56782	GOCC_PLATELET_DENSE_TUBULAR_NETWORK_MEMBRANE
ASD	GOCC_PML_BODY	SET	94	0.00070533	5.1081e-05	0.081724	0.49656	GOCC_PML_BODY
ASD	GOCC_PODOSOME	SET	30	0.038992	0.0015982	0.17411	0.4114	GOCC_PODOSOME
ASD	GOCC_POLAR_MICROTUBULE	SET	5	-0.51123	-0.0085603	0.45963	0.86698	GOCC_POLAR_MICROTUBULE
ASD	GOCC_POLE_PLASM	SET	21	-0.035111	-0.0012043	0.17911	0.5777	GOCC_POLE_PLASM
ASD	GOCC_POLYMERIC_CYTOSKELETAL_...	SET	715	-0.0080672	-0.0015828	0.034635	0.59209	GOCC_POLYMERIC_CYTOSKELETAL_FIBER
ASD	GOCC_POLYSOMAL_RIBOSOME	SET	28	0.1128	0.0044669	0.1513	0.22797	GOCC_POLYSOMAL_RIBOSOME
ASD	GOCC_POLYSOME	SET	60	0.17531	0.010153	0.097593	0.036228	GOCC_POLYSOME
ASD	GOCC_PORE_COMPLEX	SET	23	-0.17511	-0.0062855	0.17778	0.83767	GOCC_PORE_COMPLEX
ASD	GOCC_POSTSYNAPSE	SET	616	0.062783	0.011467	0.03518	0.037172	GOCC_POSTSYNAPSE
ASD	GOCC_POSTSYNAPTIC_ACTIN_CYTO...	SET	5	0.54311	0.0090942	0.3669	0.069413	GOCC_POSTSYNAPTIC_ACTIN_CYTOSKELETON
ASD	GOCC_POSTSYNAPTIC_CYTOSKELET...	SET	9	0.19967	0.0044851	0.23637	0.19914	GOCC_POSTSYNAPTIC_CYTOSKELETON
ASD	GOCC_POSTSYNAPTIC_CYTOSOL	SET	12	-0.033767	-0.00087575	0.22248	0.56032	GOCC_POSTSYNAPTIC_CYTOSOL
ASD	GOCC_POSTSYNAPTIC_DENSITY_IN...	SET	12	0.1105	0.0028659	0.24965	0.32902	GOCC_POSTSYNAPTIC_DENSITY_INTRACELLULAR_COMPONENT
ASD	GOCC_POSTSYNAPTIC_DENSITY_ME...	SET	95	0.077519	0.0056436	0.093865	0.20445	GOCC_POSTSYNAPTIC_DENSITY_MEMBRANE
ASD	GOCC_POSTSYNAPTIC_ENDOCYTIC_...	SET	5	-0.03607	-0.00060397	0.33972	0.54228	GOCC_POSTSYNAPTIC_ENDOCYTIC_ZONE
ASD	GOCC_POSTSYNAPTIC_ENDOSOME	SET	14	0.20825	0.0058334	0.22443	0.17673	GOCC_POSTSYNAPTIC_ENDOSOME
ASD	GOCC_POSTSYNAPTIC_MEMBRANE	SET	254	0.023806	0.0028212	0.056344	0.33633	GOCC_POSTSYNAPTIC_MEMBRANE
ASD	GOCC_POSTSYNAPTIC_RECYCLING_...	SET	7	0.052831	0.0010467	0.40995	0.44873	GOCC_POSTSYNAPTIC_RECYCLING_ENDOSOME
ASD	GOCC_POSTSYNAPTIC_SPECIALIZA...1	SET	337	0.13043	0.017762	0.047269	0.0028996	GOCC_POSTSYNAPTIC_SPECIALIZATION
ASD	GOCC_POSTSYNAPTIC_SPECIALIZA...2	SET	15	0.091886	0.0026642	0.24252	0.35239	GOCC_POSTSYNAPTIC_SPECIALIZATION_INTRACELLULAR_COMPONENT
ASD	GOCC_POSTSYNAPTIC_SPECIALIZA...3	SET	120	0.051386	0.0042016	0.083229	0.26849	GOCC_POSTSYNAPTIC_SPECIALIZATION_MEMBRANE
ASD	GOCC_POST_MRNA_RELEASE_SPLIC...	SET	10	-0.23773	-0.0056287	0.20741	0.87413	GOCC_POST_MRNA_RELEASE_SPLICEOSOMAL_COMPLEX
ASD	GOCC_POTASSIUM_CHANNEL_COMPL...	SET	87	-0.14358	-0.010005	0.094687	0.93527	GOCC_POTASSIUM_CHANNEL_COMPLEX
ASD	GOCC_PRC1_COMPLEX	SET	13	0.11566	0.003122	0.2462	0.31927	GOCC_PRC1_COMPLEX
ASD	GOCC_PRECATALYTIC_SPLICEOSOME	SET	48	0.14912	0.0077272	0.1239	0.11439	GOCC_PRECATALYTIC_SPLICEOSOME
ASD	GOCC_PREFOLDIN_COMPLEX	SET	5	0.28649	0.0047971	0.46739	0.26996	GOCC_PREFOLDIN_COMPLEX
ASD	GOCC_PRERIBOSOME	SET	69	-0.075002	-0.004657	0.095627	0.78357	GOCC_PRERIBOSOME
ASD	GOCC_PRERIBOSOME_LARGE_SUBUN...	SET	17	0.042111	0.0012998	0.22104	0.42445	GOCC_PRERIBOSOME_LARGE_SUBUNIT_PRECURSOR
ASD	GOCC_PRERIBOSOME_SMALL_SUBUN...	SET	15	0.031299	0.0009075	0.20408	0.43905	GOCC_PRERIBOSOME_SMALL_SUBUNIT_PRECURSOR
ASD	GOCC_PRESPLICEOSOME	SET	14	0.15334	0.0042953	0.20493	0.22717	GOCC_PRESPLICEOSOME
ASD	GOCC_PRESYNAPSE	SET	527	0.0010851	0.00018379	0.037292	0.48839	GOCC_PRESYNAPSE
ASD	GOCC_PRESYNAPTIC_ACTIVE_ZONE	SET	76	-0.057723	-0.0037608	0.10201	0.71426	GOCC_PRESYNAPTIC_ACTIVE_ZONE
ASD	GOCC_PRESYNAPTIC_ACTIVE_ZONE...1	SET	18	-0.10844	-0.0034439	0.20328	0.70313	GOCC_PRESYNAPTIC_ACTIVE_ZONE_CYTOPLASMIC_COMPONENT
ASD	GOCC_PRESYNAPTIC_ACTIVE_ZONE...2	SET	32	-0.17989	-0.0076144	0.15796	0.87259	GOCC_PRESYNAPTIC_ACTIVE_ZONE_MEMBRANE
ASD	GOCC_PRESYNAPTIC_CYTOSKELETON	SET	10	-0.18024	-0.0042675	0.23927	0.77436	GOCC_PRESYNAPTIC_CYTOSKELETON
ASD	GOCC_PRESYNAPTIC_CYTOSOL	SET	12	0.29513	0.0076542	0.2448	0.114	GOCC_PRESYNAPTIC_CYTOSOL
ASD	GOCC_PRESYNAPTIC_ENDOCYTIC_Z...	SET	8	0.054384	0.0011518	0.27212	0.4208	GOCC_PRESYNAPTIC_ENDOCYTIC_ZONE
ASD	GOCC_PRESYNAPTIC_MEMBRANE	SET	154	-0.086185	-0.0079755	0.06843	0.89606	GOCC_PRESYNAPTIC_MEMBRANE
ASD	GOCC_PRE_SNORNP_COMPLEX	SET	5	0.19434	0.0032541	0.32682	0.27605	GOCC_PRE_SNORNP_COMPLEX
ASD	GOCC_PROCENTRIOLE_REPLICATIO...	SET	6	-0.028295	-0.00051898	0.32716	0.53446	GOCC_PROCENTRIOLE_REPLICATION_COMPLEX
ASD	GOCC_PRONUCLEUS	SET	13	0.2359	0.0063678	0.21023	0.13091	GOCC_PRONUCLEUS
ASD	GOCC_PROTEASE_INHIBITOR_COMP...	SET	8	0.27715	0.0058696	0.36044	0.22098	GOCC_PROTEASE_INHIBITOR_COMPLEX
ASD	GOCC_PROTEASOME_ACCESSORY_CO...	SET	23	-0.0022583	-8.1061e-05	0.1739	0.50518	GOCC_PROTEASOME_ACCESSORY_COMPLEX
ASD	GOCC_PROTEASOME_COMPLEX	SET	56	0.00018249	1.0212e-05	0.107	0.49932	GOCC_PROTEASOME_COMPLEX
ASD	GOCC_PROTEASOME_CORE_COMPLEX	SET	17	-0.055339	-0.001708	0.17829	0.62186	GOCC_PROTEASOME_CORE_COMPLEX
ASD	GOCC_PROTEASOME_CORE_COMPLEX...1	SET	8	-0.047524	-0.0010065	0.23636	0.57967	GOCC_PROTEASOME_CORE_COMPLEX_ALPHA_SUBUNIT_COMPLEX
ASD	GOCC_PROTEASOME_CORE_COMPLEX...2	SET	8	-0.080532	-0.0017055	0.28369	0.61174	GOCC_PROTEASOME_CORE_COMPLEX_BETA_SUBUNIT_COMPLEX
ASD	GOCC_PROTEASOME_REGULATORY_P...1	SET	19	-0.11657	-0.0038034	0.18849	0.73185	GOCC_PROTEASOME_REGULATORY_PARTICLE
ASD	GOCC_PROTEASOME_REGULATORY_P...2	SET	9	0.38221	0.0085854	0.29329	0.09627	GOCC_PROTEASOME_REGULATORY_PARTICLE_BASE_SUBCOMPLEX
ASD	GOCC_PROTEASOME_REGULATORY_P...3	SET	7	-0.42794	-0.008478	0.30351	0.92072	GOCC_PROTEASOME_REGULATORY_PARTICLE_LID_SUBCOMPLEX
ASD	GOCC_PROTEIN_COMPLEX_INVOLVE...1	SET	55	0.082973	0.0046015	0.11139	0.22817	GOCC_PROTEIN_COMPLEX_INVOLVED_IN_CELL_ADHESION
ASD	GOCC_PROTEIN_COMPLEX_INVOLVE...2	SET	5	0.0024511	4.1042e-05	0.32062	0.49695	GOCC_PROTEIN_COMPLEX_INVOLVED_IN_CELL_CELL_ADHESION
ASD	GOCC_PROTEIN_COMPLEX_INVOLVE...3	SET	16	0.11343	0.0033965	0.21368	0.29777	GOCC_PROTEIN_COMPLEX_INVOLVED_IN_CELL_MATRIX_ADHESION
ASD	GOCC_PROTEIN_DNA_COMPLEX	SET	148	-0.048074	-0.0043619	0.069038	0.75689	GOCC_PROTEIN_DNA_COMPLEX
ASD	GOCC_PROTEIN_KINASE_COMPLEX	SET	128	-0.11579	-0.009776	0.075212	0.93815	GOCC_PROTEIN_KINASE_COMPLEX
ASD	GOCC_PROTEIN_LIPID_COMPLEX	SET	37	-0.15148	-0.0068935	0.13076	0.87665	GOCC_PROTEIN_LIPID_COMPLEX
ASD	GOCC_PROTEIN_PHOSPHATASE_4_C...	SET	4	-0.12942	-0.0019383	0.44532	0.61432	GOCC_PROTEIN_PHOSPHATASE_4_COMPLEX
ASD	GOCC_PROTEIN_PHOSPHATASE_TYP...1	SET	17	-0.027488	-0.00084841	0.21096	0.55183	GOCC_PROTEIN_PHOSPHATASE_TYPE_1_COMPLEX
ASD	GOCC_PROTEIN_PHOSPHATASE_TYP...2	SET	16	0.29292	0.0087711	0.18545	0.057126	GOCC_PROTEIN_PHOSPHATASE_TYPE_2A_COMPLEX
ASD	GOCC_PROTON_TRANSPORTING_ATP...1	SET	19	-0.19712	-0.0064318	0.22572	0.80874	GOCC_PROTON_TRANSPORTING_ATP_SYNTHASE_COMPLEX
ASD	GOCC_PROTON_TRANSPORTING_ATP...2	SET	6	0.1536	0.0028173	0.35853	0.33418	GOCC_PROTON_TRANSPORTING_ATP_SYNTHASE_COMPLEX_CATALYTIC_CORE_F_1
ASD	GOCC_PROTON_TRANSPORTING_ATP...3	SET	12	-0.32377	-0.008397	0.29428	0.86437	GOCC_PROTON_TRANSPORTING_ATP_SYNTHASE_COMPLEX_COUPLING_FACTOR_F_O
ASD	GOCC_PROTON_TRANSPORTING_TWO...1	SET	44	-0.17953	-0.0089079	0.13552	0.90736	GOCC_PROTON_TRANSPORTING_TWO_SECTOR_ATPASE_COMPLEX
ASD	GOCC_PROTON_TRANSPORTING_TWO...2	SET	17	0.070749	0.0021837	0.21417	0.37057	GOCC_PROTON_TRANSPORTING_TWO_SECTOR_ATPASE_COMPLEX_CATALYTIC_DOMAIN
ASD	GOCC_PROTON_TRANSPORTING_TWO...3	SET	23	-0.33407	-0.011991	0.18301	0.96603	GOCC_PROTON_TRANSPORTING_TWO_SECTOR_ATPASE_COMPLEX_PROTON_TRANSPORTING_DOMAIN
ASD	GOCC_PROTON_TRANSPORTING_V_T...1	SET	24	-0.22318	-0.0081829	0.17555	0.89818	GOCC_PROTON_TRANSPORTING_V_TYPE_ATPASE_COMPLEX
ASD	GOCC_PROTON_TRANSPORTING_V_T...2	SET	11	-0.34052	-0.0084559	0.23369	0.92745	GOCC_PROTON_TRANSPORTING_V_TYPE_ATPASE_V0_DOMAIN
ASD	GOCC_PROTON_TRANSPORTING_V_T...3	SET	10	-0.08489	-0.0020099	0.29307	0.61396	GOCC_PROTON_TRANSPORTING_V_TYPE_ATPASE_V1_DOMAIN
ASD	GOCC_PROXIMAL_DENDRITE	SET	7	0.21965	0.0043516	0.30831	0.2381	GOCC_PROXIMAL_DENDRITE
ASD	GOCC_PRP19_COMPLEX	SET	13	-0.25041	-0.0067594	0.21874	0.87384	GOCC_PRP19_COMPLEX
ASD	GOCC_PSEUDOPODIUM	SET	15	0.026352	0.00076406	0.21185	0.4505	GOCC_PSEUDOPODIUM
ASD	GOCC_PTW_PP1_PHOSPHATASE_COM...	SET	6	0.22969	0.0042129	0.41347	0.28928	GOCC_PTW_PP1_PHOSPHATASE_COMPLEX
ASD	GOCC_PWP2P_CONTAINING_SUBCOM...	SET	5	-0.39013	-0.0065325	0.29169	0.90946	GOCC_PWP2P_CONTAINING_SUBCOMPLEX_OF_90S_PRERIBOSOME
ASD	GOCC_P_BODY	SET	94	0.079192	0.0057351	0.088092	0.18434	GOCC_P_BODY
ASD	GOCC_R2TP_COMPLEX	SET	5	0.52702	0.0088247	0.3302	0.055248	GOCC_R2TP_COMPLEX
ASD	GOCC_RAGULATOR_COMPLEX	SET	5	0.0025187	4.2174e-05	0.36205	0.49722	GOCC_RAGULATOR_COMPLEX
ASD	GOCC_RDNA_HETEROCHROMATIN	SET	4	-0.26329	-0.0039433	0.23309	0.87066	GOCC_RDNA_HETEROCHROMATIN
ASD	GOCC_RECEPTOR_COMPLEX	SET	372	0.054278	0.0077583	0.044823	0.11297	GOCC_RECEPTOR_COMPLEX
ASD	GOCC_RECYCLING_ENDOSOME	SET	181	0.022906	0.0022962	0.061104	0.35388	GOCC_RECYCLING_ENDOSOME
ASD	GOCC_RECYCLING_ENDOSOME_MEMB...	SET	86	-0.029453	-0.0020407	0.090663	0.62736	GOCC_RECYCLING_ENDOSOME_MEMBRANE
ASD	GOCC_REPLICATION_FORK	SET	62	-0.21139	-0.012444	0.10151	0.98134	GOCC_REPLICATION_FORK
ASD	GOCC_REPLISOME	SET	14	-0.12691	-0.0035549	0.20035	0.73677	GOCC_REPLISOME
ASD	GOCC_RESPIRASOME	SET	82	-0.17943	-0.012141	0.090705	0.97604	GOCC_RESPIRASOME
ASD	GOCC_RESPIRATORY_CHAIN_COMPL...	SET	22	-0.14405	-0.0050572	0.17518	0.79454	GOCC_RESPIRATORY_CHAIN_COMPLEX_IV
ASD	GOCC_RETROMER_COMPLEX	SET	11	-0.11594	-0.0028789	0.28214	0.65943	GOCC_RETROMER_COMPLEX
ASD	GOCC_RIBBON_SYNAPSE	SET	12	-0.039896	-0.0010347	0.22458	0.5705	GOCC_RIBBON_SYNAPSE
ASD	GOCC_RIBONUCLEASE_MRP_COMPLEX	SET	9	-0.17749	-0.0039869	0.24302	0.76741	GOCC_RIBONUCLEASE_MRP_COMPLEX
ASD	GOCC_RIBONUCLEASE_P_COMPLEX	SET	12	-0.25715	-0.0066692	0.22709	0.87124	GOCC_RIBONUCLEASE_P_COMPLEX
ASD	GOCC_RIBONUCLEOPROTEIN_COMPL...	SET	637	0.0553	0.010265	0.032755	0.045685	GOCC_RIBONUCLEOPROTEIN_COMPLEX
ASD	GOCC_RIBONUCLEOPROTEIN_GRANU...	SET	253	0.052099	0.0061622	0.052558	0.16078	GOCC_RIBONUCLEOPROTEIN_GRANULE
ASD	GOCC_RIBOSE_PHOSPHATE_DIPHOS...	SET	3	-0.12137	-0.0015742	0.56558	0.58495	GOCC_RIBOSE_PHOSPHATE_DIPHOSPHOKINASE_COMPLEX
ASD	GOCC_RIBOSOMAL_SUBUNIT	SET	169	0.075472	0.0073132	0.064965	0.12268	GOCC_RIBOSOMAL_SUBUNIT
ASD	GOCC_RIBOSOME	SET	198	0.031161	0.0032657	0.060428	0.30305	GOCC_RIBOSOME
ASD	GOCC_RIPOPTOSOME	SET	6	-0.52565	-0.0096416	0.39264	0.90966	GOCC_RIPOPTOSOME
ASD	GOCC_RISC_LOADING_COMPLEX	SET	8	0.23851	0.0050512	0.28113	0.19812	GOCC_RISC_LOADING_COMPLEX
ASD	GOCC_RNAI_EFFECTOR_COMPLEX	SET	16	0.19789	0.0059257	0.21218	0.17551	GOCC_RNAI_EFFECTOR_COMPLEX
ASD	GOCC_RNA_CAP_BINDING_COMPLEX	SET	10	0.15582	0.0036894	0.27063	0.28239	GOCC_RNA_CAP_BINDING_COMPLEX
ASD	GOCC_RNA_N6_METHYLADENOSINE_...	SET	8	0.14212	0.0030099	0.23675	0.27416	GOCC_RNA_N6_METHYLADENOSINE_METHYLTRANSFERASE_COMPLEX
ASD	GOCC_RNA_POLYMERASE_COMPLEX	SET	100	-0.20916	-0.015621	0.083863	0.99368	GOCC_RNA_POLYMERASE_COMPLEX
ASD	GOCC_RNA_POLYMERASE_III_COMP...	SET	18	-0.35712	-0.011342	0.19229	0.96835	GOCC_RNA_POLYMERASE_III_COMPLEX
ASD	GOCC_RNA_POLYMERASE_III_TRAN...	SET	9	-0.39615	-0.0088986	0.27549	0.92477	GOCC_RNA_POLYMERASE_III_TRANSCRIPTION_REGULATOR_COMPLEX
ASD	GOCC_RNA_POLYMERASE_II_CORE_...	SET	13	-0.57626	-0.015555	0.24161	0.99146	GOCC_RNA_POLYMERASE_II_CORE_COMPLEX
ASD	GOCC_RNA_POLYMERASE_II_HOLOE...	SET	72	-0.26316	-0.01669	0.10503	0.99388	GOCC_RNA_POLYMERASE_II_HOLOENZYME
ASD	GOCC_RNA_POLYMERASE_II_TRANS...1	SET	229	-0.028464	-0.0032052	0.056611	0.69244	GOCC_RNA_POLYMERASE_II_TRANSCRIPTION_REGULATOR_COMPLEX
ASD	GOCC_RNA_POLYMERASE_II_TRANS...2	SET	15	-0.022824	-0.00066175	0.2303	0.53947	GOCC_RNA_POLYMERASE_II_TRANSCRIPTION_REPRESSOR_COMPLEX
ASD	GOCC_RNA_POLYMERASE_I_COMPLEX	SET	12	-0.43028	-0.01116	0.21289	0.97836	GOCC_RNA_POLYMERASE_I_COMPLEX
ASD	GOCC_RNA_POLYMERASE_I_TRANSC...	SET	6	0.037563	0.00068899	0.46064	0.4675	GOCC_RNA_POLYMERASE_I_TRANSCRIPTION_REGULATOR_COMPLEX
ASD	GOCC_RNA_POLYMERASE_TRANSCRI...	SET	5	0.17764	0.0029745	0.52658	0.36793	GOCC_RNA_POLYMERASE_TRANSCRIPTION_FACTOR_SL1_COMPLEX
ASD	GOCC_ROD_PHOTORECEPTOR_OUTER...	SET	5	0.20023	0.0033528	0.30202	0.25368	GOCC_ROD_PHOTORECEPTOR_OUTER_SEGMENT
ASD	GOCC_ROUGH_ENDOPLASMIC_RETIC...1	SET	80	-0.0034279	-0.00022911	0.095125	0.51437	GOCC_ROUGH_ENDOPLASMIC_RETICULUM
ASD	GOCC_ROUGH_ENDOPLASMIC_RETIC...2	SET	22	0.016764	0.00058854	0.17971	0.46284	GOCC_ROUGH_ENDOPLASMIC_RETICULUM_MEMBRANE
ASD	GOCC_RPAP3_R2TP_PREFOLDIN_LI...	SET	9	0.0024361	5.4722e-05	0.27181	0.49642	GOCC_RPAP3_R2TP_PREFOLDIN_LIKE_COMPLEX
ASD	GOCC_RSC_TYPE_COMPLEX	SET	15	0.14732	0.0042716	0.19681	0.22707	GOCC_RSC_TYPE_COMPLEX
ASD	GOCC_RUFFLE	SET	173	0.12895	0.01264	0.062642	0.019783	GOCC_RUFFLE
ASD	GOCC_RUFFLE_MEMBRANE	SET	98	0.14452	0.010686	0.083905	0.042504	GOCC_RUFFLE_MEMBRANE
ASD	GOCC_SAGA_COMPLEX	SET	21	-0.32408	-0.011116	0.19622	0.95068	GOCC_SAGA_COMPLEX
ASD	GOCC_SAGA_TYPE_COMPLEX	SET	34	-0.30191	-0.013172	0.15043	0.97761	GOCC_SAGA_TYPE_COMPLEX
ASD	GOCC_SARCOLEMMA	SET	130	0.16696	0.014205	0.07599	0.014015	GOCC_SARCOLEMMA
ASD	GOCC_SARCOPLASM	SET	87	-0.0065835	-0.00045878	0.091525	0.52867	GOCC_SARCOPLASM
ASD	GOCC_SARCOPLASMIC_RETICULUM	SET	70	-0.033209	-0.0020768	0.10461	0.62455	GOCC_SARCOPLASMIC_RETICULUM
ASD	GOCC_SARCOPLASMIC_RETICULUM_...1	SET	9	0.36913	0.0082917	0.29663	0.10668	GOCC_SARCOPLASMIC_RETICULUM_LUMEN
ASD	GOCC_SARCOPLASMIC_RETICULUM_...2	SET	40	-0.16579	-0.0078441	0.13322	0.89333	GOCC_SARCOPLASMIC_RETICULUM_MEMBRANE
ASD	GOCC_SCAR_COMPLEX	SET	11	-0.052385	-0.0013008	0.21002	0.59848	GOCC_SCAR_COMPLEX
ASD	GOCC_SCF_UBIQUITIN_LIGASE_CO...	SET	62	-0.0042537	-0.00025041	0.10156	0.5167	GOCC_SCF_UBIQUITIN_LIGASE_COMPLEX
ASD	GOCC_SCHAFFER_COLLATERAL_CA1...	SET	86	0.024908	0.0017258	0.099283	0.40095	GOCC_SCHAFFER_COLLATERAL_CA1_SYNAPSE
ASD	GOCC_SCHMIDT_LANTERMAN_INCIS...	SET	11	0.2669	0.0066275	0.22474	0.11751	GOCC_SCHMIDT_LANTERMAN_INCISURE
ASD	GOCC_SEC61_TRANSLOCON_COMPLEX	SET	4	-0.48249	-0.0072263	0.48811	0.83853	GOCC_SEC61_TRANSLOCON_COMPLEX
ASD	GOCC_SECONDARY_LYSOSOME	SET	16	0.057212	0.0017132	0.20681	0.39103	GOCC_SECONDARY_LYSOSOME
ASD	GOCC_SECRETORY_GRANULE	SET	819	-0.010597	-0.0022185	0.029822	0.63883	GOCC_SECRETORY_GRANULE
ASD	GOCC_SECRETORY_GRANULE_MEMBR...	SET	293	-0.030371	-0.0038614	0.04954	0.73008	GOCC_SECRETORY_GRANULE_MEMBRANE
ASD	GOCC_SECRETORY_VESICLE	SET	970	-0.01553	-0.0035226	0.027624	0.713	GOCC_SECRETORY_VESICLE
ASD	GOCC_SEH1_ASSOCIATED_COMPLEX	SET	8	0.15095	0.0031969	0.33526	0.32627	GOCC_SEH1_ASSOCIATED_COMPLEX
ASD	GOCC_SEMAPHORIN_RECEPTOR_COM...	SET	9	0.45066	0.010123	0.32831	0.084938	GOCC_SEMAPHORIN_RECEPTOR_COMPLEX
ASD	GOCC_SEPTIN_CYTOSKELETON	SET	15	-0.093705	-0.0027169	0.22349	0.66249	GOCC_SEPTIN_CYTOSKELETON
ASD	GOCC_SERINE_PROTEASE_INHIBIT...	SET	6	0.10597	0.0019437	0.39837	0.39512	GOCC_SERINE_PROTEASE_INHIBITOR_COMPLEX
ASD	GOCC_SERINE_TYPE_PEPTIDASE_C...	SET	17	-0.1685	-0.0052008	0.20865	0.79032	GOCC_SERINE_TYPE_PEPTIDASE_COMPLEX
ASD	GOCC_SEROTONIN_ACTIVATED_CAT...	SET	5	0.49598	0.0083049	0.47613	0.14879	GOCC_SEROTONIN_ACTIVATED_CATION_SELECTIVE_CHANNEL_COMPLEX
ASD	GOCC_SEROTONIN_RECEPTOR_COMP...	SET	8	-0.20203	-0.0042788	0.38103	0.70202	GOCC_SEROTONIN_RECEPTOR_COMPLEX
ASD	GOCC_SET1C_COMPASS_COMPLEX	SET	12	-0.096842	-0.0025116	0.22587	0.66594	GOCC_SET1C_COMPASS_COMPLEX
ASD	GOCC_SEX_CHROMATIN	SET	3	0.12308	0.0015965	0.61058	0.42013	GOCC_SEX_CHROMATIN
ASD	GOCC_SEX_CHROMOSOME	SET	27	0.23986	0.0093273	0.16301	0.070597	GOCC_SEX_CHROMOSOME
ASD	GOCC_SHELTERIN_COMPLEX	SET	6	0.084826	0.0015559	0.37602	0.41076	GOCC_SHELTERIN_COMPLEX
ASD	GOCC_SIDE_OF_MEMBRANE	SET	490	0.047389	0.0077478	0.03847	0.10901	GOCC_SIDE_OF_MEMBRANE
ASD	GOCC_SIGNAL_PEPTIDASE_COMPLEX	SET	5	-0.49095	-0.0082208	0.37785	0.90308	GOCC_SIGNAL_PEPTIDASE_COMPLEX
ASD	GOCC_SIGNAL_RECOGNITION_PART...	SET	6	0.71076	0.013037	0.41783	0.044474	GOCC_SIGNAL_RECOGNITION_PARTICLE
ASD	GOCC_SIN3_TYPE_COMPLEX	SET	20	0.15187	0.005084	0.18825	0.20991	GOCC_SIN3_TYPE_COMPLEX
ASD	GOCC_SITE_OF_DNA_DAMAGE	SET	105	-0.16347	-0.012508	0.077347	0.98271	GOCC_SITE_OF_DNA_DAMAGE
ASD	GOCC_SITE_OF_DOUBLE_STRAND_B...	SET	74	-0.21493	-0.013818	0.093506	0.98923	GOCC_SITE_OF_DOUBLE_STRAND_BREAK
ASD	GOCC_SITE_OF_POLARIZED_GROWTH	SET	158	0.028675	0.0026875	0.067906	0.33641	GOCC_SITE_OF_POLARIZED_GROWTH
ASD	GOCC_SMAD_PROTEIN_COMPLEX	SET	9	0.81984	0.018416	0.32431	0.0057424	GOCC_SMAD_PROTEIN_COMPLEX
ASD	GOCC_SMALL_RIBOSOMAL_SUBUNIT	SET	65	0.23285	0.014034	0.10721	0.014942	GOCC_SMALL_RIBOSOMAL_SUBUNIT
ASD	GOCC_SMALL_SUBUNIT_PROCESSOME	SET	35	-0.043283	-0.0019159	0.12604	0.63435	GOCC_SMALL_SUBUNIT_PROCESSOME
ASD	GOCC_SMC5_SMC6_COMPLEX	SET	9	0.28023	0.0062947	0.24105	0.12251	GOCC_SMC5_SMC6_COMPLEX
ASD	GOCC_SMN_COMPLEX	SET	8	-0.73753	-0.01562	0.37066	0.97668	GOCC_SMN_COMPLEX
ASD	GOCC_SMN_SM_PROTEIN_COMPLEX	SET	15	-0.42432	-0.012303	0.2772	0.93707	GOCC_SMN_SM_PROTEIN_COMPLEX
ASD	GOCC_SMOOTH_ENDOPLASMIC_RETI...1	SET	30	0.20799	0.0085249	0.15911	0.095574	GOCC_SMOOTH_ENDOPLASMIC_RETICULUM
ASD	GOCC_SMOOTH_ENDOPLASMIC_RETI...2	SET	7	0.12126	0.0024024	0.33388	0.35823	GOCC_SMOOTH_ENDOPLASMIC_RETICULUM_MEMBRANE
ASD	GOCC_SM_LIKE_PROTEIN_FAMILY_...	SET	76	-0.003475	-0.0002264	0.090534	0.51531	GOCC_SM_LIKE_PROTEIN_FAMILY_COMPLEX
ASD	GOCC_SNARE_COMPLEX	SET	45	-0.030302	-0.0015204	0.12138	0.59857	GOCC_SNARE_COMPLEX
ASD	GOCC_SNO_S_RNA_CONTAINING_RI...	SET	23	-0.1574	-0.0056499	0.13956	0.8703	GOCC_SNO_S_RNA_CONTAINING_RIBONUCLEOPROTEIN_COMPLEX
ASD	GOCC_SODIUM_CHANNEL_COMPLEX	SET	19	-0.013206	-0.0004309	0.19161	0.52747	GOCC_SODIUM_CHANNEL_COMPLEX
ASD	GOCC_SODIUM_POTASSIUM_EXCHAN...	SET	11	0.010379	0.00025772	0.20994	0.48029	GOCC_SODIUM_POTASSIUM_EXCHANGING_ATPASE_COMPLEX
ASD	GOCC_SOMATODENDRITIC_COMPART...	SET	783	0.099848	0.02046	0.030663	0.00056565	GOCC_SOMATODENDRITIC_COMPARTMENT
ASD	GOCC_SORTING_ENDOSOME	SET	6	-0.25265	-0.0046342	0.32946	0.77842	GOCC_SORTING_ENDOSOME
ASD	GOCC_SPECIFIC_GRANULE	SET	147	-0.057509	-0.0052005	0.065963	0.80835	GOCC_SPECIFIC_GRANULE
ASD	GOCC_SPECIFIC_GRANULE_LUMEN	SET	57	-0.10385	-0.0058626	0.099182	0.85245	GOCC_SPECIFIC_GRANULE_LUMEN
ASD	GOCC_SPECIFIC_GRANULE_MEMBRA...	SET	83	0.0030141	0.00020518	0.088727	0.48645	GOCC_SPECIFIC_GRANULE_MEMBRANE
ASD	GOCC_SPECTRIN	SET	9	0.035699	0.00080189	0.2371	0.44016	GOCC_SPECTRIN
ASD	GOCC_SPECTRIN_ASSOCIATED_CYT...	SET	9	-0.0044395	-9.9722e-05	0.264	0.50671	GOCC_SPECTRIN_ASSOCIATED_CYTOSKELETON
ASD	GOCC_SPERMATOPROTEASOME_COMP...	SET	3	0.51242	0.0066466	0.47003	0.13782	GOCC_SPERMATOPROTEASOME_COMPLEX
ASD	GOCC_SPERM_ANNULUS	SET	4	0.083588	0.0012519	0.48911	0.43215	GOCC_SPERM_ANNULUS
ASD	GOCC_SPERM_CONNECTING_PIECE	SET	9	0.079478	0.0017853	0.25556	0.3779	GOCC_SPERM_CONNECTING_PIECE
ASD	GOCC_SPERM_FIBROUS_SHEATH	SET	6	-0.23849	-0.0043743	0.32998	0.76507	GOCC_SPERM_FIBROUS_SHEATH
ASD	GOCC_SPERM_HEAD	SET	16	0.16421	0.0049172	0.17646	0.17605	GOCC_SPERM_HEAD
ASD	GOCC_SPERM_HEAD_PLASMA_MEMBR...	SET	6	-0.031286	-0.00057385	0.26643	0.54674	GOCC_SPERM_HEAD_PLASMA_MEMBRANE
ASD	GOCC_SPERM_MIDPIECE	SET	48	0.12348	0.0063984	0.124	0.15968	GOCC_SPERM_MIDPIECE
ASD	GOCC_SPERM_MITOCHONDRIAL_SHE...	SET	5	-0.43055	-0.0072094	0.38254	0.8698	GOCC_SPERM_MITOCHONDRIAL_SHEATH
ASD	GOCC_SPERM_PLASMA_MEMBRANE	SET	13	0.1062	0.0028667	0.19538	0.29338	GOCC_SPERM_PLASMA_MEMBRANE
ASD	GOCC_SPERM_PRINCIPAL_PIECE	SET	30	0.16814	0.0068915	0.16618	0.15583	GOCC_SPERM_PRINCIPAL_PIECE
ASD	GOCC_SPHERICAL_HIGH_DENSITY_...	SET	7	-0.16203	-0.0032101	0.31224	0.69809	GOCC_SPHERICAL_HIGH_DENSITY_LIPOPROTEIN_PARTICLE
ASD	GOCC_SPINDLE	SET	392	0.042582	0.0062444	0.042667	0.15914	GOCC_SPINDLE
ASD	GOCC_SPINDLE_MICROTUBULE	SET	76	0.034632	0.0022563	0.090013	0.35022	GOCC_SPINDLE_MICROTUBULE
ASD	GOCC_SPINDLE_MIDZONE	SET	36	0.17847	0.0080115	0.12024	0.068881	GOCC_SPINDLE_MIDZONE
ASD	GOCC_SPINDLE_POLE	SET	161	0.078014	0.0073802	0.065613	0.11723	GOCC_SPINDLE_POLE
ASD	GOCC_SPINDLE_POLE_CENTROSOME	SET	13	0.02076	0.00056038	0.21044	0.46071	GOCC_SPINDLE_POLE_CENTROSOME
ASD	GOCC_SPLICEOSOMAL_COMPLEX	SET	170	0.028293	0.0027496	0.060802	0.32085	GOCC_SPLICEOSOMAL_COMPLEX
ASD	GOCC_SPLICEOSOMAL_SNRNP_COMP...	SET	58	0.019655	0.0011192	0.10455	0.42544	GOCC_SPLICEOSOMAL_SNRNP_COMPLEX
ASD	GOCC_SPLICEOSOMAL_TRI_SNRNP_...	SET	35	0.0057817	0.00025593	0.14231	0.4838	GOCC_SPLICEOSOMAL_TRI_SNRNP_COMPLEX
ASD	GOCC_STEREOCILIA_COUPLING_LI...	SET	6	-0.81318	-0.014915	0.35061	0.9898	GOCC_STEREOCILIA_COUPLING_LINK
ASD	GOCC_STEREOCILIUM_BASE	SET	5	0.3204	0.005365	0.44058	0.23355	GOCC_STEREOCILIUM_BASE
ASD	GOCC_STEREOCILIUM_BUNDLE	SET	61	-0.10777	-0.0062932	0.11008	0.83621	GOCC_STEREOCILIUM_BUNDLE
ASD	GOCC_STEREOCILIUM_MEMBRANE	SET	6	-0.49869	-0.009147	0.30827	0.94713	GOCC_STEREOCILIUM_MEMBRANE
ASD	GOCC_STEREOCILIUM_TIP	SET	20	-0.19915	-0.0066664	0.19957	0.84082	GOCC_STEREOCILIUM_TIP
ASD	GOCC_STRIATED_MUSCLE_THIN_FI...	SET	21	-0.11003	-0.0037742	0.19691	0.71185	GOCC_STRIATED_MUSCLE_THIN_FILAMENT
ASD	GOCC_SUMO_LIGASE_COMPLEX	SET	13	0.045296	0.0012227	0.19882	0.40989	GOCC_SUMO_LIGASE_COMPLEX
ASD	GOCC_SUPER_ELONGATION_COMPLEX	SET	5	-0.032257	-0.00054013	0.36631	0.53509	GOCC_SUPER_ELONGATION_COMPLEX
ASD	GOCC_SUPRAMOLECULAR_COMPLEX	SET	1291	-0.02167	-0.0056162	0.025591	0.80144	GOCC_SUPRAMOLECULAR_COMPLEX
ASD	GOCC_SUPRAMOLECULAR_POLYMER	SET	954	-0.034958	-0.0078673	0.029778	0.87979	GOCC_SUPRAMOLECULAR_POLYMER
ASD	GOCC_SWI_SNF_COMPLEX	SET	30	0.080875	0.0033148	0.13727	0.27788	GOCC_SWI_SNF_COMPLEX
ASD	GOCC_SWI_SNF_SUPERFAMILY_TYP...	SET	91	0.083442	0.0059462	0.086304	0.16682	GOCC_SWI_SNF_SUPERFAMILY_TYPE_COMPLEX
ASD	GOCC_SWR1_COMPLEX	SET	13	0.132	0.003563	0.2207	0.2749	GOCC_SWR1_COMPLEX
ASD	GOCC_SYMMETRIC_SYNAPSE	SET	8	-0.39999	-0.0084713	0.35696	0.86875	GOCC_SYMMETRIC_SYNAPSE
ASD	GOCC_SYNAPSE	SET	1358	0.056793	0.015066	0.024065	0.0091441	GOCC_SYNAPSE
ASD	GOCC_SYNAPSE_ASSOCIATED_EXTR...	SET	6	-0.056852	-0.0010428	0.35683	0.56329	GOCC_SYNAPSE_ASSOCIATED_EXTRACELLULAR_MATRIX
ASD	GOCC_SYNAPTIC_CLEFT	SET	21	0.058734	0.0020146	0.19901	0.38395	GOCC_SYNAPTIC_CLEFT
ASD	GOCC_SYNAPTIC_MEMBRANE	SET	359	0.0097984	0.0013764	0.04642	0.41641	GOCC_SYNAPTIC_MEMBRANE
ASD	GOCC_SYNAPTIC_VESICLE_MEMBRA...	SET	116	0.0022669	0.00018226	0.078476	0.48848	GOCC_SYNAPTIC_VESICLE_MEMBRANE
ASD	GOCC_SYNAPTONEMAL_STRUCTURE	SET	33	-0.14503	-0.0062341	0.14808	0.83631	GOCC_SYNAPTONEMAL_STRUCTURE
ASD	GOCC_TELOMERASE_HOLOENZYME_C...	SET	19	-0.17963	-0.005861	0.19401	0.82274	GOCC_TELOMERASE_HOLOENZYME_COMPLEX
ASD	GOCC_TERMINAL_BOUTON	SET	43	-0.10782	-0.005289	0.13007	0.79644	GOCC_TERMINAL_BOUTON
ASD	GOCC_TERTIARY_GRANULE	SET	150	-0.10359	-0.0094615	0.066137	0.94134	GOCC_TERTIARY_GRANULE
ASD	GOCC_TERTIARY_GRANULE_LUMEN	SET	52	-0.17795	-0.0095964	0.10665	0.95239	GOCC_TERTIARY_GRANULE_LUMEN
ASD	GOCC_TERTIARY_GRANULE_MEMBRA...	SET	63	-0.081317	-0.0048254	0.10279	0.78555	GOCC_TERTIARY_GRANULE_MEMBRANE
ASD	GOCC_TETRASPANIN_ENRICHED_MI...	SET	10	0.016816	0.00039816	0.24733	0.4729	GOCC_TETRASPANIN_ENRICHED_MICRODOMAIN
ASD	GOCC_THO_COMPLEX	SET	5	0.06197	0.0010377	0.38741	0.43646	GOCC_THO_COMPLEX
ASD	GOCC_TIGHT_JUNCTION	SET	121	0.056982	0.0046785	0.076428	0.22797	GOCC_TIGHT_JUNCTION
ASD	GOCC_TIM22_MITOCHONDRIAL_IMP...	SET	7	-0.15274	-0.003026	0.2471	0.73175	GOCC_TIM22_MITOCHONDRIAL_IMPORT_INNER_MEMBRANE_INSERTION_COMPLEX
ASD	GOCC_TIM23_MITOCHONDRIAL_IMP...	SET	12	-0.31351	-0.008131	0.2078	0.9343	GOCC_TIM23_MITOCHONDRIAL_IMPORT_INNER_MEMBRANE_TRANSLOCASE_COMPLEX
ASD	GOCC_TORC1_COMPLEX	SET	5	0.70147	0.011746	0.42976	0.051326	GOCC_TORC1_COMPLEX
ASD	GOCC_TOR_COMPLEX	SET	10	0.53464	0.012659	0.29126	0.033215	GOCC_TOR_COMPLEX
ASD	GOCC_TRAMP_COMPLEX	SET	5	-0.18561	-0.003108	0.47492	0.65204	GOCC_TRAMP_COMPLEX
ASD	GOCC_TRANSCRIPTION_ELONGATIO...	SET	45	-0.01402	-0.00070347	0.12283	0.54544	GOCC_TRANSCRIPTION_ELONGATION_FACTOR_COMPLEX
ASD	GOCC_TRANSCRIPTION_EXPORT_CO...1	SET	8	0.0015194	3.2178e-05	0.32592	0.49814	GOCC_TRANSCRIPTION_EXPORT_COMPLEX
ASD	GOCC_TRANSCRIPTION_EXPORT_CO...2	SET	4	-0.23643	-0.0035411	0.43908	0.70487	GOCC_TRANSCRIPTION_EXPORT_COMPLEX_2
ASD	GOCC_TRANSCRIPTION_FACTOR_AP...	SET	5	-0.43947	-0.0073587	0.34972	0.89555	GOCC_TRANSCRIPTION_FACTOR_AP_1_COMPLEX
ASD	GOCC_TRANSCRIPTION_FACTOR_TF...1	SET	5	0.81536	0.013653	0.58419	0.081412	GOCC_TRANSCRIPTION_FACTOR_TFIIA_COMPLEX
ASD	GOCC_TRANSCRIPTION_FACTOR_TF...2	SET	28	-0.033362	-0.0013211	0.1598	0.58268	GOCC_TRANSCRIPTION_FACTOR_TFIID_COMPLEX
ASD	GOCC_TRANSCRIPTION_FACTOR_TF...3	SET	11	-0.20861	-0.0051802	0.21749	0.83125	GOCC_TRANSCRIPTION_FACTOR_TFIIH_HOLO_COMPLEX
ASD	GOCC_TRANSCRIPTION_FACTOR_TF...4	SET	6	-0.37156	-0.0068152	0.32108	0.8764	GOCC_TRANSCRIPTION_FACTOR_TFIIIC_COMPLEX
ASD	GOCC_TRANSCRIPTION_FACTOR_TF...5	SET	16	-0.41469	-0.012418	0.20426	0.97883	GOCC_TRANSCRIPTION_FACTOR_TFTC_COMPLEX
ASD	GOCC_TRANSCRIPTION_PREINITIA...	SET	11	-0.079716	-0.0019795	0.26503	0.61821	GOCC_TRANSCRIPTION_PREINITIATION_COMPLEX
ASD	GOCC_TRANSCRIPTION_REGULATOR...	SET	472	-0.027852	-0.0044714	0.039818	0.75787	GOCC_TRANSCRIPTION_REGULATOR_COMPLEX
ASD	GOCC_TRANSCRIPTION_REPRESSOR...	SET	74	0.15747	0.010124	0.096186	0.050811	GOCC_TRANSCRIPTION_REPRESSOR_COMPLEX
ASD	GOCC_TRANSFERASE_COMPLEX	SET	766	-0.049837	-0.010106	0.030472	0.94902	GOCC_TRANSFERASE_COMPLEX
ASD	GOCC_TRANSFERASE_COMPLEX_TRA...	SET	262	-0.10944	-0.013169	0.053198	0.98015	GOCC_TRANSFERASE_COMPLEX_TRANSFERRING_PHOSPHORUS_CONTAINING_GROUPS
ASD	GOCC_TRANSLATION_PREINITIATI...	SET	18	0.25833	0.0082042	0.18726	0.083879	GOCC_TRANSLATION_PREINITIATION_COMPLEX
ASD	GOCC_TRANSLOCON_COMPLEX	SET	5	-0.52454	-0.0087831	0.43692	0.88502	GOCC_TRANSLOCON_COMPLEX
ASD	GOCC_TRANSPORTER_COMPLEX	SET	382	-0.011542	-0.0016713	0.044111	0.6032	GOCC_TRANSPORTER_COMPLEX
ASD	GOCC_TRANSPORT_VESICLE	SET	376	-0.019645	-0.0028228	0.044618	0.67014	GOCC_TRANSPORT_VESICLE
ASD	GOCC_TRANSPORT_VESICLE_MEMBR...	SET	198	0.012496	0.0013096	0.059369	0.41665	GOCC_TRANSPORT_VESICLE_MEMBRANE
ASD	GOCC_TRANS_GOLGI_NETWORK	SET	232	0.027183	0.0030807	0.054983	0.31051	GOCC_TRANS_GOLGI_NETWORK
ASD	GOCC_TRANS_GOLGI_NETWORK_MEM...	SET	85	0.087233	0.006009	0.092263	0.17221	GOCC_TRANS_GOLGI_NETWORK_MEMBRANE
ASD	GOCC_TRANS_GOLGI_NETWORK_TRA...1	SET	36	0.090267	0.0040522	0.13966	0.25903	GOCC_TRANS_GOLGI_NETWORK_TRANSPORT_VESICLE
ASD	GOCC_TRANS_GOLGI_NETWORK_TRA...2	SET	19	0.20817	0.0067923	0.17436	0.11626	GOCC_TRANS_GOLGI_NETWORK_TRANSPORT_VESICLE_MEMBRANE
ASD	GOCC_TRAPPIII_PROTEIN_COMPLEX	SET	11	-0.31094	-0.0077213	0.33175	0.82568	GOCC_TRAPPIII_PROTEIN_COMPLEX
ASD	GOCC_TRAPPII_PROTEIN_COMPLEX	SET	11	-0.30126	-0.0074808	0.36903	0.79284	GOCC_TRAPPII_PROTEIN_COMPLEX
ASD	GOCC_TRAPP_COMPLEX	SET	16	-0.030039	-0.0008995	0.25457	0.54696	GOCC_TRAPP_COMPLEX
ASD	GOCC_TRICARBOXYLIC_ACID_CYCL...	SET	15	-0.15563	-0.0045123	0.24539	0.73702	GOCC_TRICARBOXYLIC_ACID_CYCLE_ENZYME_COMPLEX
ASD	GOCC_TRIGLYCERIDE_RICH_PLASM...	SET	18	-0.32647	-0.010368	0.21284	0.93746	GOCC_TRIGLYCERIDE_RICH_PLASMA_LIPOPROTEIN_PARTICLE
ASD	GOCC_TRNA_METHYLTRANSFERASE_...	SET	6	0.81489	0.014947	0.60388	0.08861	GOCC_TRNA_METHYLTRANSFERASE_COMPLEX
ASD	GOCC_TRNA_SPLICING_LIGASE_CO...	SET	8	0.38274	0.0081058	0.26602	0.075119	GOCC_TRNA_SPLICING_LIGASE_COMPLEX
ASD	GOCC_TROPONIN_COMPLEX	SET	8	-0.28634	-0.0060643	0.32637	0.80985	GOCC_TROPONIN_COMPLEX
ASD	GOCC_TUBULAR_ENDOSOME	SET	5	-0.12446	-0.002084	0.37612	0.62964	GOCC_TUBULAR_ENDOSOME
ASD	GOCC_T_CELL_RECEPTOR_COMPLEX	SET	12	-0.39807	-0.010324	0.27154	0.92866	GOCC_T_CELL_RECEPTOR_COMPLEX
ASD	GOCC_T_TUBULE	SET	50	0.30805	0.016291	0.12129	0.0055532	GOCC_T_TUBULE
ASD	GOCC_U12_TYPE_SPLICEOSOMAL_C...	SET	25	-0.061696	-0.0023087	0.17668	0.63652	GOCC_U12_TYPE_SPLICEOSOMAL_COMPLEX
ASD	GOCC_U1_SNRNP	SET	16	-0.012919	-0.00038686	0.1935	0.52662	GOCC_U1_SNRNP
ASD	GOCC_U2AF_COMPLEX	SET	4	0.31625	0.0047365	0.58769	0.29525	GOCC_U2AF_COMPLEX
ASD	GOCC_U2_SNRNP	SET	23	0.10804	0.003878	0.19135	0.28617	GOCC_U2_SNRNP
ASD	GOCC_U2_TYPE_CATALYTIC_STEP_...	SET	30	0.056037	0.0022968	0.15227	0.35643	GOCC_U2_TYPE_CATALYTIC_STEP_2_SPLICEOSOME
ASD	GOCC_U2_TYPE_SPLICEOSOMAL_CO...	SET	82	0.060689	0.0041065	0.087092	0.24296	GOCC_U2_TYPE_SPLICEOSOMAL_COMPLEX
ASD	GOCC_U4_SNRNP	SET	9	-0.069987	-0.0015721	0.32611	0.58496	GOCC_U4_SNRNP
ASD	GOCC_U5_SNRNP	SET	19	0.014938	0.00048741	0.1768	0.46633	GOCC_U5_SNRNP
ASD	GOCC_U6_SNRNP	SET	6	0.23265	0.0042674	0.31902	0.23293	GOCC_U6_SNRNP
ASD	GOCC_U7_SNRNP	SET	7	-0.30645	-0.0060712	0.32128	0.82991	GOCC_U7_SNRNP
ASD	GOCC_UBIQUINONE_BIOSYNTHESIS...	SET	6	0.081989	0.0015039	0.30459	0.3939	GOCC_UBIQUINONE_BIOSYNTHESIS_COMPLEX
ASD	GOCC_UBIQUITIN_CONJUGATING_E...	SET	7	0.2977	0.0058978	0.27064	0.13568	GOCC_UBIQUITIN_CONJUGATING_ENZYME_COMPLEX
ASD	GOCC_UBIQUITIN_LIGASE_COMPLEX	SET	287	-0.0059315	-0.0007465	0.049041	0.54813	GOCC_UBIQUITIN_LIGASE_COMPLEX
ASD	GOCC_UNCONVENTIONAL_MYOSIN_C...	SET	8	-0.26497	-0.0056117	0.26523	0.8411	GOCC_UNCONVENTIONAL_MYOSIN_COMPLEX
ASD	GOCC_UNIPLEX_COMPLEX	SET	6	-0.49868	-0.0091469	0.41157	0.88716	GOCC_UNIPLEX_COMPLEX
ASD	GOCC_VACUOLAR_LUMEN	SET	166	-0.078838	-0.007572	0.063148	0.89406	GOCC_VACUOLAR_LUMEN
ASD	GOCC_VACUOLAR_MEMBRANE	SET	420	0.022749	0.0034504	0.041176	0.29031	GOCC_VACUOLAR_MEMBRANE
ASD	GOCC_VACUOLAR_PROTON_TRANSPO...	SET	9	-0.38578	-0.0086655	0.25642	0.93376	GOCC_VACUOLAR_PROTON_TRANSPORTING_V_TYPE_ATPASE_V0_DOMAIN
ASD	GOCC_VACUOLE	SET	775	0.0015318	0.00031236	0.030594	0.48003	GOCC_VACUOLE
ASD	GOCC_VARICOSITY	SET	7	-0.21394	-0.0042384	0.36377	0.72177	GOCC_VARICOSITY
ASD	GOCC_VCP_NPL4_UFD1_AAA_ATPAS...	SET	8	0.15982	0.0033847	0.30942	0.30275	GOCC_VCP_NPL4_UFD1_AAA_ATPASE_COMPLEX
ASD	GOCC_VESICLE_COAT	SET	57	-0.08198	-0.0046281	0.11058	0.77077	GOCC_VESICLE_COAT
ASD	GOCC_VESICLE_LUMEN	SET	306	-0.030426	-0.0039519	0.047578	0.73875	GOCC_VESICLE_LUMEN
ASD	GOCC_VESICLE_MEMBRANE	SET	1118	-0.0077453	-0.0018778	0.025981	0.61719	GOCC_VESICLE_MEMBRANE
ASD	GOCC_VESICLE_TETHERING_COMPL...	SET	55	0.052797	0.002928	0.1097	0.31516	GOCC_VESICLE_TETHERING_COMPLEX
ASD	GOCC_VOLTAGE_GATED_CALCIUM_C...	SET	53	0.11027	0.0060036	0.11963	0.17833	GOCC_VOLTAGE_GATED_CALCIUM_CHANNEL_COMPLEX
ASD	GOCC_VOLTAGE_GATED_SODIUM_CH...	SET	8	0.21037	0.0044554	0.29759	0.23981	GOCC_VOLTAGE_GATED_SODIUM_CHANNEL_COMPLEX
ASD	GOCC_WASH_COMPLEX	SET	9	0.42739	0.0096003	0.35575	0.11481	GOCC_WASH_COMPLEX
ASD	GOCC_WEIBEL_PALADE_BODY	SET	5	0.22801	0.0038179	0.43381	0.29959	GOCC_WEIBEL_PALADE_BODY
ASD	GOCC_WNT_SIGNALOSOME	SET	13	0.16241	0.0043841	0.24098	0.25017	GOCC_WNT_SIGNALOSOME
ASD	GOCC_XY_BODY	SET	14	0.18212	0.0051016	0.23816	0.22223	GOCC_XY_BODY
ASD	GOCC_X_CHROMOSOME	SET	9	0.58479	0.013136	0.28126	0.018807	GOCC_X_CHROMOSOME
ASD	GOCC_ZONA_PELLUCIDA_RECEPTOR...	SET	7	-0.16581	-0.0032849	0.25848	0.73939	GOCC_ZONA_PELLUCIDA_RECEPTOR_COMPLEX
ASD	GOCC_ZONULA_ADHERENS	SET	8	-0.28505	-0.006037	0.29729	0.83117	GOCC_ZONULA_ADHERENS
ASD	GOCC_ZYMOGEN_GRANULE	SET	16	0.028616	0.00085687	0.22113	0.44852	GOCC_ZYMOGEN_GRANULE
ASD	GOCC_ZYMOGEN_GRANULE_MEMBRANE	SET	13	0.054629	0.0014746	0.22914	0.40578	GOCC_ZYMOGEN_GRANULE_MEMBRANE
ASD	GOERING_BLOOD_HDL_CHOLESTERO...1	SET	10	0.2592	0.0061371	0.2398	0.13988	GOERING_BLOOD_HDL_CHOLESTEROL_QTL_CIS
ASD	GOERING_BLOOD_HDL_CHOLESTERO...2	SET	13	-0.036803	-0.00099346	0.20412	0.57154	GOERING_BLOOD_HDL_CHOLESTEROL_QTL_TRANS
ASD	GOLDRATH_ANTIGEN_RESPONSE	SET	323	-0.018554	-0.0024747	0.046253	0.65584	GOLDRATH_ANTIGEN_RESPONSE
ASD	GOLDRATH_HOMEOSTATIC_PROLIFE...	SET	142	0.13298	0.011821	0.073286	0.034806	GOLDRATH_HOMEOSTATIC_PROLIFERATION
ASD	GOLDRATH_IMMUNE_MEMORY	SET	63	-0.14301	-0.0084864	0.11391	0.89534	GOLDRATH_IMMUNE_MEMORY
ASD	GOLUB_ALL_VS_AML_DN	SET	22	-0.14326	-0.0050295	0.16717	0.80427	GOLUB_ALL_VS_AML_DN
ASD	GOLUB_ALL_VS_AML_UP	SET	24	-0.040628	-0.0014897	0.17722	0.59066	GOLUB_ALL_VS_AML_UP
ASD	GOMF_11_CIS_RETINAL_BINDING	SET	8	-0.044054	-0.000933	0.28294	0.56186	GOMF_11_CIS_RETINAL_BINDING
ASD	GOMF_14_3_3_PROTEIN_BINDING	SET	33	0.10617	0.0045636	0.15866	0.2517	GOMF_14_3_3_PROTEIN_BINDING
ASD	GOMF_17_BETA_HYDROXYSTEROID_...	SET	11	-0.13327	-0.0033093	0.25507	0.69933	GOMF_17_BETA_HYDROXYSTEROID_DEHYDROGENASE_NADPLUS_ACTIVITY
ASD	GOMF_1_4_ALPHA_OLIGOGLUCAN_P...	SET	5	0.17502	0.0029306	0.39345	0.32822	GOMF_1_4_ALPHA_OLIGOGLUCAN_PHOSPHORYLASE_ACTIVITY
ASD	GOMF_1_ACYLGLYCEROPHOSPHOCHO...	SET	6	-0.35353	-0.0064845	0.40811	0.80682	GOMF_1_ACYLGLYCEROPHOSPHOCHOLINE_O_ACYLTRANSFERASE_ACTIVITY
ASD	GOMF_1_ALKYL_2_ACETYLGLYCERO...	SET	8	-0.11033	-0.0023366	0.25038	0.67026	GOMF_1_ALKYL_2_ACETYLGLYCEROPHOSPHOCHOLINE_ESTERASE_ACTIVITY
ASD	GOMF_1_PHOSPHATIDYLINOSITOL_...1	SET	10	-0.12732	-0.0030146	0.27038	0.68114	GOMF_1_PHOSPHATIDYLINOSITOL_3_KINASE_ACTIVITY
ASD	GOMF_1_PHOSPHATIDYLINOSITOL_...2	SET	7	-0.1254	-0.0024843	0.33069	0.64773	GOMF_1_PHOSPHATIDYLINOSITOL_4_PHOSPHATE_3_KINASE_ACTIVITY
ASD	GOMF_1_PHOSPHATIDYLINOSITOL_...3	SET	6	-0.10941	-0.0020068	0.32655	0.63121	GOMF_1_PHOSPHATIDYLINOSITOL_4_PHOSPHATE_5_KINASE_ACTIVITY
ASD	GOMF_1_PHOSPHATIDYLINOSITOL_...4	SET	15	-0.068738	-0.001993	0.24262	0.61153	GOMF_1_PHOSPHATIDYLINOSITOL_BINDING
ASD	GOMF_2_ACYLGLYCEROL_3_PHOSPH...	SET	8	-0.31251	-0.0066185	0.36328	0.80517	GOMF_2_ACYLGLYCEROL_3_PHOSPHATE_O_ACYLTRANSFERASE_ACTIVITY
ASD	GOMF_2_ACYLGLYCEROL_O_ACYLTR...	SET	6	0.092738	0.001701	0.38888	0.40576	GOMF_2_ACYLGLYCEROL_O_ACYLTRANSFERASE_ACTIVITY
ASD	GOMF_2_IRON_2_SULFUR_CLUSTER...	SET	22	0.0090778	0.00031869	0.18012	0.4799	GOMF_2_IRON_2_SULFUR_CLUSTER_BINDING
ASD	GOMF_2_OXOGLUTARATE_DEPENDEN...	SET	53	-0.01927	-0.0010491	0.11574	0.56611	GOMF_2_OXOGLUTARATE_DEPENDENT_DIOXYGENASE_ACTIVITY
ASD	GOMF_3_5_CYCLIC_AMP_PHOSPHOD...	SET	17	0.15419	0.004759	0.20102	0.22153	GOMF_3_5_CYCLIC_AMP_PHOSPHODIESTERASE_ACTIVITY
ASD	GOMF_3_5_CYCLIC_GMP_PHOSPHOD...	SET	16	0.41889	0.012543	0.21125	0.023695	GOMF_3_5_CYCLIC_GMP_PHOSPHODIESTERASE_ACTIVITY
ASD	GOMF_3_5_DNA_EXONUCLEASE_ACT...	SET	11	0.13501	0.0033525	0.21928	0.26906	GOMF_3_5_DNA_EXONUCLEASE_ACTIVITY
ASD	GOMF_3_5_DNA_HELICASE_ACTIVI...	SET	15	-0.043596	-0.001264	0.18112	0.59511	GOMF_3_5_DNA_HELICASE_ACTIVITY
ASD	GOMF_3_5_EXONUCLEASE_ACTIVITY	SET	53	-0.058993	-0.0032117	0.10661	0.70998	GOMF_3_5_EXONUCLEASE_ACTIVITY
ASD	GOMF_3_BETA_HYDROXY_DELTA5_S...	SET	5	0.089076	0.0014915	0.32491	0.39198	GOMF_3_BETA_HYDROXY_DELTA5_STEROID_DEHYDROGENASE_ACTIVITY
ASD	GOMF_3_CHLOROALLYL_ALDEHYDE_...	SET	5	0.44171	0.0073963	0.41635	0.14437	GOMF_3_CHLOROALLYL_ALDEHYDE_DEHYDROGENASE_ACTIVITY
ASD	GOMF_3_HYDROXYACYL_COA_DEHYD...1	SET	5	-0.14196	-0.002377	0.47944	0.61642	GOMF_3_HYDROXYACYL_COA_DEHYDRATASE_ACTIVITY
ASD	GOMF_3_HYDROXYACYL_COA_DEHYD...2	SET	6	-0.0044875	-8.231e-05	0.4049	0.50442	GOMF_3_HYDROXYACYL_COA_DEHYDROGENASE_ACTIVITY
ASD	GOMF_3_PHOSPHOADENOSINE_5_PH...	SET	9	-0.0062404	-0.00014017	0.31767	0.50784	GOMF_3_PHOSPHOADENOSINE_5_PHOSPHOSULFATE_BINDING
ASD	GOMF_4_GALACTOSYL_N_ACETYLGL...	SET	6	-0.040685	-0.00074624	0.39381	0.54114	GOMF_4_GALACTOSYL_N_ACETYLGLUCOSAMINIDE_3_ALPHA_L_FUCOSYLTRANSFERASE_ACTIVITY
ASD	GOMF_4_IRON_4_SULFUR_CLUSTER...	SET	40	-0.10103	-0.0047803	0.14636	0.75499	GOMF_4_IRON_4_SULFUR_CLUSTER_BINDING
ASD	GOMF_5ALPHA_ANDROSTANE_3BETA...	SET	6	-0.31534	-0.005784	0.31642	0.84051	GOMF_5ALPHA_ANDROSTANE_3BETA_17BETA_DIOL_DEHYDROGENASE_ACTIVITY
ASD	GOMF_5S_RRNA_BINDING	SET	10	-0.12598	-0.0029828	0.22989	0.70815	GOMF_5S_RRNA_BINDING
ASD	GOMF_5_3_DNA_EXONUCLEASE_ACT...	SET	8	0.14697	0.0031127	0.23461	0.26551	GOMF_5_3_DNA_EXONUCLEASE_ACTIVITY
ASD	GOMF_5_3_DNA_HELICASE_ACTIVI...	SET	8	0.0085178	0.00018039	0.2819	0.48795	GOMF_5_3_DNA_HELICASE_ACTIVITY
ASD	GOMF_5_3_EXONUCLEASE_ACTIVITY	SET	17	0.11838	0.0036538	0.17505	0.24944	GOMF_5_3_EXONUCLEASE_ACTIVITY
ASD	GOMF_5_DEOXYRIBOSE_5_PHOSPHA...	SET	5	0.10105	0.001692	0.43151	0.40742	GOMF_5_DEOXYRIBOSE_5_PHOSPHATE_LYASE_ACTIVITY
ASD	GOMF_7SK_SNRNA_BINDING	SET	9	-0.43861	-0.0098523	0.31246	0.91979	GOMF_7SK_SNRNA_BINDING
ASD	GOMF_7S_RNA_BINDING	SET	7	0.55011	0.010898	0.33788	0.051757	GOMF_7S_RNA_BINDING
ASD	GOMF_ABC_TYPE_GLUTATHIONE_S_...	SET	8	-0.17341	-0.0036725	0.3031	0.71637	GOMF_ABC_TYPE_GLUTATHIONE_S_CONJUGATE_TRANSPORTER_ACTIVITY
ASD	GOMF_ABC_TYPE_TRANSPORTER_AC...	SET	44	0.0047072	0.00023356	0.14015	0.4866	GOMF_ABC_TYPE_TRANSPORTER_ACTIVITY
ASD	GOMF_ABC_TYPE_XENOBIOTIC_TRA...	SET	14	-0.35367	-0.009907	0.23154	0.93667	GOMF_ABC_TYPE_XENOBIOTIC_TRANSPORTER_ACTIVITY
ASD	GOMF_ACETYLCHOLINE_BINDING	SET	11	-0.16443	-0.0040831	0.23091	0.76179	GOMF_ACETYLCHOLINE_BINDING
ASD	GOMF_ACETYLCHOLINE_GATED_MON...	SET	17	-0.016819	-0.00051911	0.20506	0.53268	GOMF_ACETYLCHOLINE_GATED_MONOATOMIC_CATION_SELECTIVE_CHANNEL_ACTIVITY
ASD	GOMF_ACETYLCHOLINE_RECEPTOR_...1	SET	21	0.049214	0.0016881	0.17527	0.38944	GOMF_ACETYLCHOLINE_RECEPTOR_ACTIVITY
ASD	GOMF_ACETYLCHOLINE_RECEPTOR_...2	SET	11	-0.38876	-0.0096537	0.21654	0.96369	GOMF_ACETYLCHOLINE_RECEPTOR_BINDING
ASD	GOMF_ACETYLCHOLINE_RECEPTOR_...3	SET	4	-0.23127	-0.0034637	0.48415	0.68356	GOMF_ACETYLCHOLINE_RECEPTOR_INHIBITOR_ACTIVITY
ASD	GOMF_ACETYLESTERASE_ACTIVITY	SET	5	-0.04453	-0.00074563	0.36628	0.54838	GOMF_ACETYLESTERASE_ACTIVITY
ASD	GOMF_ACETYLGALACTOSAMINYLTRA...	SET	33	-0.0069387	-0.00029825	0.15357	0.51802	GOMF_ACETYLGALACTOSAMINYLTRANSFERASE_ACTIVITY
ASD	GOMF_ACETYLGLUCOSAMINYLTRANS...	SET	41	-0.051659	-0.0024745	0.13782	0.64611	GOMF_ACETYLGLUCOSAMINYLTRANSFERASE_ACTIVITY
ASD	GOMF_ACETYLTRANSFERASE_ACTIV...	SET	83	0.026075	0.001775	0.094237	0.39101	GOMF_ACETYLTRANSFERASE_ACTIVITY
ASD	GOMF_ACETYL_COA_C_ACYLTRANSF...	SET	7	0.27347	0.0054178	0.34814	0.21608	GOMF_ACETYL_COA_C_ACYLTRANSFERASE_ACTIVITY
ASD	GOMF_ACETYL_COA_HYDROLASE_AC...	SET	4	1.0199	0.015275	0.45469	0.012457	GOMF_ACETYL_COA_HYDROLASE_ACTIVITY
ASD	GOMF_ACIDIC_AMINO_ACID_TRANS...	SET	18	-0.28621	-0.0090897	0.20749	0.9161	GOMF_ACIDIC_AMINO_ACID_TRANSMEMBRANE_TRANSPORTER_ACTIVITY
ASD	GOMF_ACID_AMINO_ACID_LIGASE_...	SET	23	-0.07719	-0.0027707	0.16317	0.68192	GOMF_ACID_AMINO_ACID_LIGASE_ACTIVITY
ASD	GOMF_ACID_PHOSPHATASE_ACTIVI...	SET	9	0.64628	0.014517	0.34358	0.029993	GOMF_ACID_PHOSPHATASE_ACTIVITY
ASD	GOMF_ACID_THIOL_LIGASE_ACTIV...	SET	29	0.11201	0.004514	0.14824	0.22494	GOMF_ACID_THIOL_LIGASE_ACTIVITY
ASD	GOMF_ACROSIN_BINDING	SET	5	0.3486	0.0058372	0.38711	0.18393	GOMF_ACROSIN_BINDING
ASD	GOMF_ACTININ_BINDING	SET	34	-0.02003	-0.00087388	0.14482	0.555	GOMF_ACTININ_BINDING
ASD	GOMF_ACTIN_BINDING	SET	402	-0.043673	-0.0064836	0.041955	0.85104	GOMF_ACTIN_BINDING
ASD	GOMF_ACTIN_FILAMENT_BINDING	SET	191	-0.034807	-0.0035834	0.061249	0.71508	GOMF_ACTIN_FILAMENT_BINDING
ASD	GOMF_ACTIN_MONOMER_BINDING	SET	24	0.10103	0.0037045	0.18312	0.29056	GOMF_ACTIN_MONOMER_BINDING
ASD	GOMF_ACTIVE_MONOATOMIC_ION_T...	SET	211	-0.041557	-0.0044942	0.057626	0.76459	GOMF_ACTIVE_MONOATOMIC_ION_TRANSMEMBRANE_TRANSPORTER_ACTIVITY
ASD	GOMF_ACTIVE_TRANSMEMBRANE_TR...	SET	386	-0.082615	-0.012024	0.044205	0.96917	GOMF_ACTIVE_TRANSMEMBRANE_TRANSPORTER_ACTIVITY
ASD	GOMF_ACTIVIN_BINDING	SET	14	0.25705	0.0072005	0.21595	0.11697	GOMF_ACTIVIN_BINDING
ASD	GOMF_ACTIVIN_RECEPTOR_ACTIVI...1	SET	9	0.31989	0.0071855	0.29768	0.14128	GOMF_ACTIVIN_RECEPTOR_ACTIVITY
ASD	GOMF_ACTIVIN_RECEPTOR_ACTIVI...2	SET	5	0.26962	0.0045147	0.42637	0.26358	GOMF_ACTIVIN_RECEPTOR_ACTIVITY_TYPE_I
ASD	GOMF_ACYLGLYCEROL_LIPASE_ACT...	SET	13	0.17915	0.0048359	0.2093	0.19602	GOMF_ACYLGLYCEROL_LIPASE_ACTIVITY
ASD	GOMF_ACYLGLYCEROL_O_ACYLTRAN...	SET	25	-0.13675	-0.0051172	0.17259	0.78591	GOMF_ACYLGLYCEROL_O_ACYLTRANSFERASE_ACTIVITY
ASD	GOMF_ACYLTRANSFERASE_ACTIVITY	SET	227	-0.032312	-0.0036228	0.057531	0.71281	GOMF_ACYLTRANSFERASE_ACTIVITY
ASD	GOMF_ACYLTRANSFERASE_ACTIVIT...	SET	5	0.42391	0.0070982	0.38986	0.13845	GOMF_ACYLTRANSFERASE_ACTIVITY_ACYL_GROUPS_CONVERTED_INTO_ALKYL_ON_TRANSFER
ASD	GOMF_ACYL_COA_BINDING	SET	19	0.10599	0.0034582	0.18945	0.28793	GOMF_ACYL_COA_BINDING
ASD	GOMF_ACYL_COA_OXIDASE_ACTIVI...	SET	7	0.37377	0.0074049	0.2787	0.089951	GOMF_ACYL_COA_OXIDASE_ACTIVITY
ASD	GOMF_ADENOSINE_3_5_BISPHOSPH...	SET	4	0.11052	0.0016552	0.44555	0.40205	GOMF_ADENOSINE_3_5_BISPHOSPHATE_TRANSMEMBRANE_TRANSPORTER_ACTIVITY
ASD	GOMF_ADENOSINE_DEAMINASE_ACT...	SET	13	0.13143	0.0035477	0.23144	0.28506	GOMF_ADENOSINE_DEAMINASE_ACTIVITY
ASD	GOMF_ADENOSINE_RECEPTOR_BIND...	SET	7	-0.29798	-0.0059034	0.3042	0.83634	GOMF_ADENOSINE_RECEPTOR_BINDING
ASD	GOMF_ADENYLATE_CYCLASE_ACTIV...1	SET	6	-0.091255	-0.0016738	0.28758	0.6245	GOMF_ADENYLATE_CYCLASE_ACTIVATOR_ACTIVITY
ASD	GOMF_ADENYLATE_CYCLASE_ACTIV...2	SET	11	0.17008	0.0042234	0.28218	0.27334	GOMF_ADENYLATE_CYCLASE_ACTIVITY
ASD	GOMF_ADENYLATE_CYCLASE_BINDI...	SET	12	-0.31759	-0.0082368	0.26809	0.88191	GOMF_ADENYLATE_CYCLASE_BINDING
ASD	GOMF_ADENYLATE_CYCLASE_REGUL...	SET	13	-0.014017	-0.00037838	0.22263	0.5251	GOMF_ADENYLATE_CYCLASE_REGULATOR_ACTIVITY
ASD	GOMF_ADENYLATE_KINASE_ACTIVI...	SET	9	-0.24677	-0.0055431	0.2657	0.82349	GOMF_ADENYLATE_KINASE_ACTIVITY
ASD	GOMF_ADENYLYLTRANSFERASE_ACT...	SET	30	0.043534	0.0017843	0.17171	0.39993	GOMF_ADENYLYLTRANSFERASE_ACTIVITY
ASD	GOMF_ADENYL_NUCLEOTIDE_BINDI...	SET	1526	0.026554	0.007429	0.022189	0.11571	GOMF_ADENYL_NUCLEOTIDE_BINDING
ASD	GOMF_ADENYL_NUCLEOTIDE_EXCHA...	SET	12	-0.21514	-0.0055799	0.24021	0.81477	GOMF_ADENYL_NUCLEOTIDE_EXCHANGE_FACTOR_ACTIVITY
ASD	GOMF_ADP_BINDING	SET	31	0.16128	0.0067195	0.16153	0.15904	GOMF_ADP_BINDING
ASD	GOMF_ADP_PHOSPHATASE_ACTIVITY	SET	5	0.55493	0.009292	0.40417	0.084886	GOMF_ADP_PHOSPHATASE_ACTIVITY
ASD	GOMF_ADP_RIBOSE_DIPHOSPHATAS...	SET	6	-0.57926	-0.010625	0.33314	0.95895	GOMF_ADP_RIBOSE_DIPHOSPHATASE_ACTIVITY
ASD	GOMF_ADP_TRANSMEMBRANE_TRANS...	SET	6	-0.44417	-0.0081471	0.35522	0.89442	GOMF_ADP_TRANSMEMBRANE_TRANSPORTER_ACTIVITY
ASD	GOMF_ADRENERGIC_RECEPTOR_ACT...	SET	8	-0.23727	-0.0050249	0.30995	0.77801	GOMF_ADRENERGIC_RECEPTOR_ACTIVITY
ASD	GOMF_ADRENERGIC_RECEPTOR_BIN...	SET	18	-0.025626	-0.00081386	0.22201	0.54595	GOMF_ADRENERGIC_RECEPTOR_BINDING
ASD	GOMF_ALANINE_TRANSMEMBRANE_T...	SET	13	0.298	0.0080442	0.26977	0.13467	GOMF_ALANINE_TRANSMEMBRANE_TRANSPORTER_ACTIVITY
ASD	GOMF_ALCOHOL_BINDING	SET	83	-0.037455	-0.0025497	0.09702	0.65027	GOMF_ALCOHOL_BINDING
ASD	GOMF_ALCOHOL_DEHYDROGENASE_A...	SET	6	-0.46724	-0.0085702	0.46364	0.84321	GOMF_ALCOHOL_DEHYDROGENASE_ACTIVITY_ZINC_DEPENDENT
ASD	GOMF_ALCOHOL_DEHYDROGENASE_N...1	SET	23	-0.11769	-0.0042244	0.16938	0.75641	GOMF_ALCOHOL_DEHYDROGENASE_NADPPLUS_ACTIVITY
ASD	GOMF_ALCOHOL_DEHYDROGENASE_N...2	SET	9	-0.46059	-0.010346	0.37708	0.88904	GOMF_ALCOHOL_DEHYDROGENASE_NAD_P_PLUS_ACTIVITY
ASD	GOMF_ALDEHYDE_DEHYDROGENASE_...	SET	17	0.24033	0.0074177	0.19055	0.10362	GOMF_ALDEHYDE_DEHYDROGENASE_NAD_P_PLUS_ACTIVITY
ASD	GOMF_ALDEHYDE_LYASE_ACTIVITY	SET	10	-0.2573	-0.0060921	0.23139	0.86691	GOMF_ALDEHYDE_LYASE_ACTIVITY
ASD	GOMF_ALDITOL_NADPPLUS_1_OXID...	SET	12	-0.20699	-0.0053683	0.27081	0.77765	GOMF_ALDITOL_NADPPLUS_1_OXIDOREDUCTASE_ACTIVITY
ASD	GOMF_ALDO_KETO_REDUCTASE_NAD...	SET	29	-0.11723	-0.0047244	0.15126	0.78083	GOMF_ALDO_KETO_REDUCTASE_NADP_ACTIVITY
ASD	GOMF_ALKALINE_PHOSPHATASE_AC...	SET	6	0.21285	0.0039042	0.40376	0.29904	GOMF_ALKALINE_PHOSPHATASE_ACTIVITY
ASD	GOMF_ALKALI_METAL_ION_BINDING	SET	17	0.33739	0.010414	0.18911	0.037212	GOMF_ALKALI_METAL_ION_BINDING
ASD	GOMF_ALKANE_1_MONOOXYGENASE_...	SET	4	-0.28114	-0.0042107	0.36553	0.77909	GOMF_ALKANE_1_MONOOXYGENASE_ACTIVITY
ASD	GOMF_ALL_TRANS_RETINAL_BINDI...	SET	6	-0.7258	-0.013313	0.39436	0.96714	GOMF_ALL_TRANS_RETINAL_BINDING
ASD	GOMF_ALPHA_1_3_FUCOSYLTRANSF...	SET	8	-0.29856	-0.006323	0.34494	0.80662	GOMF_ALPHA_1_3_FUCOSYLTRANSFERASE_ACTIVITY
ASD	GOMF_ALPHA_2A_ADRENERGIC_REC...	SET	5	0.22568	0.0037789	0.50524	0.32756	GOMF_ALPHA_2A_ADRENERGIC_RECEPTOR_BINDING
ASD	GOMF_ALPHA_ACTININ_BINDING	SET	27	-0.085017	-0.003306	0.16241	0.69968	GOMF_ALPHA_ACTININ_BINDING
ASD	GOMF_ALPHA_ADRENERGIC_RECEPT...	SET	5	0.31317	0.0052438	0.40615	0.22034	GOMF_ALPHA_ADRENERGIC_RECEPTOR_ACTIVITY
ASD	GOMF_ALPHA_AMYLASE_ACTIVITY	SET	5	0.32474	0.0054377	0.65179	0.30916	GOMF_ALPHA_AMYLASE_ACTIVITY
ASD	GOMF_ALPHA_CATENIN_BINDING	SET	10	0.5275	0.01249	0.27612	0.028051	GOMF_ALPHA_CATENIN_BINDING
ASD	GOMF_ALPHA_GLUCOSIDASE_ACTIV...	SET	6	-0.17227	-0.0031598	0.38961	0.67081	GOMF_ALPHA_GLUCOSIDASE_ACTIVITY
ASD	GOMF_ALPHA_N_ACETYLGALACTOSA...	SET	6	-0.17689	-0.0032446	0.39112	0.67446	GOMF_ALPHA_N_ACETYLGALACTOSAMINIDE_ALPHA_2_6_SIALYLTRANSFERASE_ACTIVITY
ASD	GOMF_ALPHA_N_ACETYLNEURAMINA...	SET	6	-0.4709	-0.0086373	0.39459	0.88363	GOMF_ALPHA_N_ACETYLNEURAMINATE_ALPHA_2_8_SIALYLTRANSFERASE_ACTIVITY
ASD	GOMF_ALPHA_TUBULIN_BINDING	SET	35	0.1226	0.0054269	0.1532	0.21178	GOMF_ALPHA_TUBULIN_BINDING
ASD	GOMF_AMIDE_BINDING	SET	344	0.0073485	0.0010109	0.046257	0.43689	GOMF_AMIDE_BINDING
ASD	GOMF_AMIDE_TRANSMEMBRANE_TRA...	SET	39	-0.15124	-0.0070662	0.13712	0.86498	GOMF_AMIDE_TRANSMEMBRANE_TRANSPORTER_ACTIVITY
ASD	GOMF_AMIDINE_LYASE_ACTIVITY	SET	7	-0.26942	-0.0053375	0.25935	0.85055	GOMF_AMIDINE_LYASE_ACTIVITY
ASD	GOMF_AMINE_BINDING	SET	10	-0.67526	-0.015988	0.24788	0.99677	GOMF_AMINE_BINDING
ASD	GOMF_AMINOACYLASE_ACTIVITY	SET	6	-0.21885	-0.0040142	0.27644	0.78572	GOMF_AMINOACYLASE_ACTIVITY
ASD	GOMF_AMINOACYLTRANSFERASE_AC...	SET	16	0.15046	0.0045055	0.2064	0.23301	GOMF_AMINOACYLTRANSFERASE_ACTIVITY
ASD	GOMF_AMINOACYL_TRNA_EDITING_...	SET	10	0.085106	0.002015	0.22806	0.35452	GOMF_AMINOACYL_TRNA_EDITING_ACTIVITY
ASD	GOMF_AMINOPEPTIDASE_ACTIVITY	SET	38	0.0012955	5.9745e-05	0.12313	0.4958	GOMF_AMINOPEPTIDASE_ACTIVITY
ASD	GOMF_AMINOPHOSPHOLIPID_FLIPP...	SET	6	-0.15448	-0.0028335	0.41551	0.64497	GOMF_AMINOPHOSPHOLIPID_FLIPPASE_ACTIVITY
ASD	GOMF_AMINO_ACID_BINDING	SET	50	-0.097111	-0.0051356	0.12139	0.78813	GOMF_AMINO_ACID_BINDING
ASD	GOMF_AMINO_ACID_MONOATOMIC_C...1	SET	3	0.18272	0.00237	0.51248	0.36072	GOMF_AMINO_ACID_MONOATOMIC_CATION_ANTIPORTER_ACTIVITY
ASD	GOMF_AMINO_ACID_MONOATOMIC_C...2	SET	26	-0.088076	-0.0033611	0.16957	0.69826	GOMF_AMINO_ACID_MONOATOMIC_CATION_SYMPORTER_ACTIVITY
ASD	GOMF_AMINO_ACID_PROTON_SYMPO...	SET	6	-0.021816	-0.00040015	0.3983	0.52184	GOMF_AMINO_ACID_PROTON_SYMPORTER_ACTIVITY
ASD	GOMF_AMINO_ACID_SODIUM_SYMPO...	SET	20	-0.1026	-0.0034345	0.18726	0.70811	GOMF_AMINO_ACID_SODIUM_SYMPORTER_ACTIVITY
ASD	GOMF_AMINO_ACID_TRANSMEMBRAN...	SET	79	0.029796	0.0019791	0.095147	0.37708	GOMF_AMINO_ACID_TRANSMEMBRANE_TRANSPORTER_ACTIVITY
ASD	GOMF_AMMONIA_LYASE_ACTIVITY	SET	5	-0.045223	-0.00075724	0.36691	0.54905	GOMF_AMMONIA_LYASE_ACTIVITY
ASD	GOMF_AMMONIUM_TRANSMEMBRANE_...	SET	12	0.76376	0.019808	0.27334	0.0026049	GOMF_AMMONIUM_TRANSMEMBRANE_TRANSPORTER_ACTIVITY
ASD	GOMF_AMP_ACTIVATED_PROTEIN_K...	SET	9	-0.18979	-0.0042631	0.31399	0.72722	GOMF_AMP_ACTIVATED_PROTEIN_KINASE_ACTIVITY
ASD	GOMF_AMP_BINDING	SET	12	-0.28193	-0.0073119	0.22525	0.89464	GOMF_AMP_BINDING
ASD	GOMF_AMYLASE_ACTIVITY	SET	6	-0.072797	-0.0013353	0.54187	0.55343	GOMF_AMYLASE_ACTIVITY
ASD	GOMF_AMYLOID_BETA_BINDING	SET	80	0.050882	0.0034008	0.098602	0.30292	GOMF_AMYLOID_BETA_BINDING
ASD	GOMF_ANAPHASE_PROMOTING_COMP...	SET	9	0.71181	0.015989	0.29557	0.00802	GOMF_ANAPHASE_PROMOTING_COMPLEX_BINDING
ASD	GOMF_ANDROGEN_BINDING	SET	4	0.055212	0.00082691	0.5124	0.4571	GOMF_ANDROGEN_BINDING
ASD	GOMF_ANDROSTAN_3_ALPHA_17_BE...	SET	8	-0.12288	-0.0026024	0.29937	0.65926	GOMF_ANDROSTAN_3_ALPHA_17_BETA_DIOL_DEHYDROGENASE_ACTIVITY
ASD	GOMF_ANGIOTENSIN_RECEPTOR_AC...	SET	3	0.19888	0.0025796	0.56072	0.36141	GOMF_ANGIOTENSIN_RECEPTOR_ACTIVITY
ASD	GOMF_ANGIOTENSIN_RECEPTOR_BI...	SET	7	0.043311	0.00085804	0.32688	0.4473	GOMF_ANGIOTENSIN_RECEPTOR_BINDING
ASD	GOMF_ANKYRIN_BINDING	SET	19	0.30897	0.010081	0.19939	0.060631	GOMF_ANKYRIN_BINDING
ASD	GOMF_ANKYRIN_REPEAT_BINDING	SET	6	-0.48073	-0.0088176	0.39005	0.89111	GOMF_ANKYRIN_REPEAT_BINDING
ASD	GOMF_ANNEALING_ACTIVITY	SET	8	-0.053493	-0.0011329	0.29449	0.57207	GOMF_ANNEALING_ACTIVITY
ASD	GOMF_ANTIGEN_BINDING	SET	36	-0.028412	-0.0012755	0.14654	0.57687	GOMF_ANTIGEN_BINDING
ASD	GOMF_ANTIOXIDANT_ACTIVITY	SET	76	0.15891	0.010353	0.094463	0.046271	GOMF_ANTIOXIDANT_ACTIVITY
ASD	GOMF_ANTIPORTER_ACTIVITY	SET	95	-0.074206	-0.0054025	0.085821	0.80638	GOMF_ANTIPORTER_ACTIVITY
ASD	GOMF_APOLIPOPROTEIN_A_I_BIND...	SET	5	0.075637	0.0012665	0.44267	0.43217	GOMF_APOLIPOPROTEIN_A_I_BINDING
ASD	GOMF_APOLIPOPROTEIN_BINDING	SET	18	-0.19628	-0.0062338	0.2112	0.82364	GOMF_APOLIPOPROTEIN_BINDING
ASD	GOMF_APOLIPOPROTEIN_RECEPTOR...	SET	6	-0.23663	-0.0043403	0.32444	0.7671	GOMF_APOLIPOPROTEIN_RECEPTOR_BINDING
ASD	GOMF_AP_1_ADAPTOR_COMPLEX_BI...	SET	5	-0.31411	-0.0052597	0.4757	0.74547	GOMF_AP_1_ADAPTOR_COMPLEX_BINDING
ASD	GOMF_AP_2_ADAPTOR_COMPLEX_BI...	SET	10	0.11107	0.0026298	0.3055	0.3581	GOMF_AP_2_ADAPTOR_COMPLEX_BINDING
ASD	GOMF_ARACHIDONATE_COA_LIGASE...	SET	10	0.051087	0.0012096	0.24072	0.41597	GOMF_ARACHIDONATE_COA_LIGASE_ACTIVITY
ASD	GOMF_ARACHIDONIC_ACID_MONOOX...	SET	18	-0.020217	-0.00064207	0.18506	0.5435	GOMF_ARACHIDONIC_ACID_MONOOXYGENASE_ACTIVITY
ASD	GOMF_ARGININE_BINDING	SET	8	0.28654	0.0060686	0.27275	0.14673	GOMF_ARGININE_BINDING
ASD	GOMF_ARMADILLO_REPEAT_DOMAIN...	SET	10	0.19232	0.0045535	0.25369	0.22421	GOMF_ARMADILLO_REPEAT_DOMAIN_BINDING
ASD	GOMF_AROMATASE_ACTIVITY	SET	23	-0.098491	-0.0035353	0.17401	0.7143	GOMF_AROMATASE_ACTIVITY
ASD	GOMF_AROMATIC_AMINO_ACID_TRA...	SET	8	0.5968	0.012639	0.31278	0.028201	GOMF_AROMATIC_AMINO_ACID_TRANSMEMBRANE_TRANSPORTER_ACTIVITY
ASD	GOMF_ARP2_3_COMPLEX_BINDING	SET	14	0.21783	0.0061017	0.18312	0.11713	GOMF_ARP2_3_COMPLEX_BINDING
ASD	GOMF_ARRESTIN_FAMILY_PROTEIN...	SET	9	0.63036	0.01416	0.25938	0.0075501	GOMF_ARRESTIN_FAMILY_PROTEIN_BINDING
ASD	GOMF_ARYLESTERASE_ACTIVITY	SET	6	0.14028	0.002573	0.36263	0.34944	GOMF_ARYLESTERASE_ACTIVITY
ASD	GOMF_ARYLSULFATASE_ACTIVITY	SET	9	-0.058756	-0.0013198	0.32081	0.57266	GOMF_ARYLSULFATASE_ACTIVITY
ASD	GOMF_ARYL_HYDROCARBON_RECEPT...	SET	9	-0.32623	-0.007328	0.33554	0.83453	GOMF_ARYL_HYDROCARBON_RECEPTOR_BINDING
ASD	GOMF_ARYL_SULFOTRANSFERASE_A...	SET	7	-0.27508	-0.0054497	0.29252	0.82648	GOMF_ARYL_SULFOTRANSFERASE_ACTIVITY
ASD	GOMF_ASPARTIC_ENDOPEPTIDASE_...	SET	7	-0.19968	-0.0039559	0.29006	0.75439	GOMF_ASPARTIC_ENDOPEPTIDASE_ACTIVITY_INTRAMEMBRANE_CLEAVING
ASD	GOMF_ASPARTIC_TYPE_ENDOPEPTI...	SET	7	0.53585	0.010616	0.33669	0.055757	GOMF_ASPARTIC_TYPE_ENDOPEPTIDASE_INHIBITOR_ACTIVITY
ASD	GOMF_ASPARTIC_TYPE_PEPTIDASE...	SET	26	-0.33203	-0.01267	0.15891	0.98166	GOMF_ASPARTIC_TYPE_PEPTIDASE_ACTIVITY
ASD	GOMF_ATPASE_ACTIVATOR_ACTIVI...	SET	25	-0.059476	-0.0022256	0.15034	0.6538	GOMF_ATPASE_ACTIVATOR_ACTIVITY
ASD	GOMF_ATPASE_BINDING	SET	82	0.11197	0.0075763	0.093668	0.11597	GOMF_ATPASE_BINDING
ASD	GOMF_ATPASE_COUPLED_INORGANI...	SET	10	-0.25148	-0.0059544	0.28062	0.81491	GOMF_ATPASE_COUPLED_INORGANIC_ANION_TRANSMEMBRANE_TRANSPORTER_ACTIVITY
ASD	GOMF_ATPASE_COUPLED_INTRAMEM...	SET	26	0.051116	0.0019506	0.17263	0.38358	GOMF_ATPASE_COUPLED_INTRAMEMBRANE_LIPID_TRANSPORTER_ACTIVITY
ASD	GOMF_ATPASE_COUPLED_LIPID_TR...	SET	8	-0.14143	-0.0029953	0.3334	0.66429	GOMF_ATPASE_COUPLED_LIPID_TRANSMEMBRANE_TRANSPORTER_ACTIVITY
ASD	GOMF_ATPASE_COUPLED_MONOATOM...	SET	50	-0.058181	-0.0030769	0.11627	0.6916	GOMF_ATPASE_COUPLED_MONOATOMIC_CATION_TRANSMEMBRANE_TRANSPORTER_ACTIVITY
ASD	GOMF_ATPASE_COUPLED_TRANSMEM...	SET	91	-0.023636	-0.0016843	0.090751	0.60274	GOMF_ATPASE_COUPLED_TRANSMEMBRANE_TRANSPORTER_ACTIVITY
ASD	GOMF_ATPASE_INHIBITOR_ACTIVI...	SET	5	-0.22092	-0.0036991	0.35693	0.73201	GOMF_ATPASE_INHIBITOR_ACTIVITY
ASD	GOMF_ATPASE_REGULATOR_ACTIVI...	SET	44	-0.13887	-0.0068905	0.11813	0.8801	GOMF_ATPASE_REGULATOR_ACTIVITY
ASD	GOMF_ATP_ACTIVATED_INWARD_RE...	SET	6	0.056525	0.0010368	0.39025	0.44242	GOMF_ATP_ACTIVATED_INWARD_RECTIFIER_POTASSIUM_CHANNEL_ACTIVITY
ASD	GOMF_ATP_DEPENDENT_ACTIVITY	SET	528	0.011117	0.0018846	0.036587	0.38063	GOMF_ATP_DEPENDENT_ACTIVITY
ASD	GOMF_ATP_DEPENDENT_ACTIVITY_...1	SET	115	-0.0096739	-0.00077445	0.075451	0.55101	GOMF_ATP_DEPENDENT_ACTIVITY_ACTING_ON_DNA
ASD	GOMF_ATP_DEPENDENT_ACTIVITY_...2	SET	69	-0.063249	-0.0039272	0.1	0.73646	GOMF_ATP_DEPENDENT_ACTIVITY_ACTING_ON_RNA
ASD	GOMF_ATP_DEPENDENT_CHROMATIN...	SET	33	-0.078982	-0.003395	0.137	0.71786	GOMF_ATP_DEPENDENT_CHROMATIN_REMODELER_ACTIVITY
ASD	GOMF_ATP_DEPENDENT_DNA_DNA_A...	SET	4	-0.78381	-0.011739	0.50389	0.94008	GOMF_ATP_DEPENDENT_DNA_DNA_ANNEALING_ACTIVITY
ASD	GOMF_ATP_DEPENDENT_PEPTIDASE...	SET	7	0.1627	0.0032233	0.28647	0.28504	GOMF_ATP_DEPENDENT_PEPTIDASE_ACTIVITY
ASD	GOMF_ATP_DEPENDENT_PROTEIN_B...	SET	8	0.43913	0.0093002	0.3077	0.076776	GOMF_ATP_DEPENDENT_PROTEIN_BINDING
ASD	GOMF_ATP_DEPENDENT_PROTEIN_D...	SET	4	-0.67811	-0.010156	0.3528	0.97269	GOMF_ATP_DEPENDENT_PROTEIN_DISAGGREGASE_ACTIVITY
ASD	GOMF_ATP_DEPENDENT_PROTEIN_F...	SET	29	0.12643	0.005095	0.15401	0.20585	GOMF_ATP_DEPENDENT_PROTEIN_FOLDING_CHAPERONE
ASD	GOMF_ATP_GATED_ION_CHANNEL_A...	SET	9	-0.11306	-0.0025396	0.27997	0.65683	GOMF_ATP_GATED_ION_CHANNEL_ACTIVITY
ASD	GOMF_ATP_HYDROLYSIS_ACTIVITY	SET	342	0.014226	0.0019514	0.044921	0.37574	GOMF_ATP_HYDROLYSIS_ACTIVITY
ASD	GOMF_ATP_TRANSMEMBRANE_TRANS...	SET	9	-0.46712	-0.010493	0.27718	0.95402	GOMF_ATP_TRANSMEMBRANE_TRANSPORTER_ACTIVITY
ASD	GOMF_AXON_GUIDANCE_RECEPTOR_...	SET	10	0.34354	0.0081341	0.25155	0.086028	GOMF_AXON_GUIDANCE_RECEPTOR_ACTIVITY
ASD	GOMF_AZOLE_TRANSMEMBRANE_TRA...	SET	11	-0.022584	-0.00056079	0.25717	0.53499	GOMF_AZOLE_TRANSMEMBRANE_TRANSPORTER_ACTIVITY
ASD	GOMF_BASAL_TRANSCRIPTION_MAC...	SET	59	0.15723	0.0090303	0.10857	0.073782	GOMF_BASAL_TRANSCRIPTION_MACHINERY_BINDING
ASD	GOMF_BASIC_AMINO_ACID_TRANSM...	SET	17	-0.21328	-0.0065829	0.22132	0.83239	GOMF_BASIC_AMINO_ACID_TRANSMEMBRANE_TRANSPORTER_ACTIVITY
ASD	GOMF_BENZODIAZEPINE_RECEPTOR...1	SET	9	0.11726	0.0026339	0.31168	0.35338	GOMF_BENZODIAZEPINE_RECEPTOR_ACTIVITY
ASD	GOMF_BENZODIAZEPINE_RECEPTOR...2	SET	3	0.16503	0.0021406	0.37192	0.32862	GOMF_BENZODIAZEPINE_RECEPTOR_BINDING
ASD	GOMF_BETA_1_3_GALACTOSYLTRAN...	SET	12	-0.11736	-0.0030439	0.27879	0.66311	GOMF_BETA_1_3_GALACTOSYLTRANSFERASE_ACTIVITY
ASD	GOMF_BETA_2_ADRENERGIC_RECEP...	SET	6	-0.3359	-0.0061611	0.35868	0.82548	GOMF_BETA_2_ADRENERGIC_RECEPTOR_BINDING
ASD	GOMF_BETA_2_MICROGLOBULIN_BI...	SET	3	0.26472	0.0034337	0.49089	0.29485	GOMF_BETA_2_MICROGLOBULIN_BINDING
ASD	GOMF_BETA_CATENIN_BINDING	SET	82	-0.044638	-0.0030204	0.093326	0.68378	GOMF_BETA_CATENIN_BINDING
ASD	GOMF_BETA_GALACTOSIDASE_ACTI...	SET	4	0.3146	0.0047118	0.50665	0.26732	GOMF_BETA_GALACTOSIDASE_ACTIVITY
ASD	GOMF_BETA_GALACTOSIDE_CMP_AL...	SET	7	-0.32301	-0.0063993	0.29249	0.86527	GOMF_BETA_GALACTOSIDE_CMP_ALPHA_2_3_SIALYLTRANSFERASE_ACTIVITY
ASD	GOMF_BETA_GLUCOSIDASE_ACTIVI...	SET	5	-0.13121	-0.0021971	0.40011	0.62852	GOMF_BETA_GLUCOSIDASE_ACTIVITY
ASD	GOMF_BETA_N_ACETYLHEXOSAMINI...	SET	5	-0.067217	-0.0011255	0.38798	0.56877	GOMF_BETA_N_ACETYLHEXOSAMINIDASE_ACTIVITY
ASD	GOMF_BETA_TUBULIN_BINDING	SET	36	0.021091	0.00094679	0.14363	0.44163	GOMF_BETA_TUBULIN_BINDING
ASD	GOMF_BH3_DOMAIN_BINDING	SET	6	0.6796	0.012465	0.40748	0.047689	GOMF_BH3_DOMAIN_BINDING
ASD	GOMF_BHLH_TRANSCRIPTION_FACT...	SET	30	-0.057935	-0.0023746	0.14917	0.65113	GOMF_BHLH_TRANSCRIPTION_FACTOR_BINDING
ASD	GOMF_BH_DOMAIN_BINDING	SET	8	0.45718	0.0096824	0.34467	0.09236	GOMF_BH_DOMAIN_BINDING
ASD	GOMF_BICARBONATE_MONOATOMIC_...	SET	6	-0.47103	-0.0086397	0.32324	0.92746	GOMF_BICARBONATE_MONOATOMIC_ANION_ANTIPORTER_ACTIVITY
ASD	GOMF_BICARBONATE_TRANSMEMBRA...	SET	23	-0.25825	-0.0092698	0.16669	0.93934	GOMF_BICARBONATE_TRANSMEMBRANE_TRANSPORTER_ACTIVITY
ASD	GOMF_BILE_ACID_BINDING	SET	10	-0.092729	-0.0021956	0.31161	0.61699	GOMF_BILE_ACID_BINDING
ASD	GOMF_BILE_ACID_SODIUM_SYMPOR...	SET	5	-0.17367	-0.0029081	0.4792	0.64148	GOMF_BILE_ACID_SODIUM_SYMPORTER_ACTIVITY
ASD	GOMF_BILE_ACID_TRANSMEMBRANE...	SET	19	-0.35573	-0.011607	0.22569	0.9425	GOMF_BILE_ACID_TRANSMEMBRANE_TRANSPORTER_ACTIVITY
ASD	GOMF_BIOACTIVE_LIPID_RECEPTO...	SET	14	-0.016233	-0.00045473	0.20199	0.53203	GOMF_BIOACTIVE_LIPID_RECEPTOR_ACTIVITY
ASD	GOMF_BIOTIN_BINDING	SET	5	0.07086	0.0011865	0.38885	0.4277	GOMF_BIOTIN_BINDING
ASD	GOMF_BITTER_TASTE_RECEPTOR_A...	SET	24	-0.27522	-0.010091	0.26261	0.85268	GOMF_BITTER_TASTE_RECEPTOR_ACTIVITY
ASD	GOMF_BMP_BINDING	SET	18	-0.12434	-0.0039488	0.20071	0.7322	GOMF_BMP_BINDING
ASD	GOMF_BMP_RECEPTOR_ACTIVITY	SET	7	0.10002	0.0019815	0.28958	0.3649	GOMF_BMP_RECEPTOR_ACTIVITY
ASD	GOMF_BMP_RECEPTOR_BINDING	SET	10	-0.11122	-0.0026333	0.31667	0.63728	GOMF_BMP_RECEPTOR_BINDING
ASD	GOMF_BOX_H_ACA_SNORNA_BINDING	SET	4	-0.38472	-0.005762	0.30951	0.89305	GOMF_BOX_H_ACA_SNORNA_BINDING
ASD	GOMF_BRANCHED_CHAIN_AMINO_AC...	SET	10	0.13497	0.0031957	0.24936	0.29417	GOMF_BRANCHED_CHAIN_AMINO_ACID_TRANSMEMBRANE_TRANSPORTER_ACTIVITY
ASD	GOMF_BUBBLE_DNA_BINDING	SET	8	0.35646	0.0075494	0.30882	0.12421	GOMF_BUBBLE_DNA_BINDING
ASD	GOMF_BUTYRATE_COA_LIGASE_ACT...	SET	8	0.66221	0.014025	0.35391	0.030676	GOMF_BUTYRATE_COA_LIGASE_ACTIVITY
ASD	GOMF_C2H2_ZINC_FINGER_DOMAIN...	SET	11	0.10169	0.0025251	0.24481	0.33894	GOMF_C2H2_ZINC_FINGER_DOMAIN_BINDING
ASD	GOMF_C3HC4_TYPE_RING_FINGER_...	SET	4	-0.35542	-0.0053232	0.37	0.83162	GOMF_C3HC4_TYPE_RING_FINGER_DOMAIN_BINDING
ASD	GOMF_C4_DICARBOXYLATE_TRANSM...	SET	16	-0.37902	-0.011349	0.23245	0.94849	GOMF_C4_DICARBOXYLATE_TRANSMEMBRANE_TRANSPORTER_ACTIVITY
ASD	GOMF_CADHERIN_BINDING	SET	317	0.063362	0.0083736	0.047819	0.092588	GOMF_CADHERIN_BINDING
ASD	GOMF_CADHERIN_BINDING_INVOLV...	SET	18	-0.03519	-0.0011176	0.19786	0.57058	GOMF_CADHERIN_BINDING_INVOLVED_IN_CELL_CELL_ADHESION
ASD	GOMF_CADMIUM_ION_BINDING	SET	6	0.42035	0.0077102	0.2987	0.079685	GOMF_CADMIUM_ION_BINDING
ASD	GOMF_CALCITONIN_FAMILY_RECEP...	SET	6	-0.66124	-0.012129	0.38744	0.95605	GOMF_CALCITONIN_FAMILY_RECEPTOR_ACTIVITY
ASD	GOMF_CALCIUM_ACTIVATED_CATIO...	SET	25	0.09308	0.0034831	0.15333	0.27191	GOMF_CALCIUM_ACTIVATED_CATION_CHANNEL_ACTIVITY
ASD	GOMF_CALCIUM_ACTIVATED_POTAS...	SET	13	0.27274	0.0073622	0.23441	0.12232	GOMF_CALCIUM_ACTIVATED_POTASSIUM_CHANNEL_ACTIVITY
ASD	GOMF_CALCIUM_CHANNEL_INHIBIT...	SET	15	0.024037	0.00069695	0.24974	0.46166	GOMF_CALCIUM_CHANNEL_INHIBITOR_ACTIVITY
ASD	GOMF_CALCIUM_CHANNEL_REGULAT...	SET	53	0.12879	0.0070119	0.12356	0.14864	GOMF_CALCIUM_CHANNEL_REGULATOR_ACTIVITY
ASD	GOMF_CALCIUM_DEPENDENT_CYSTE...	SET	16	0.011958	0.00035807	0.2085	0.47713	GOMF_CALCIUM_DEPENDENT_CYSTEINE_TYPE_ENDOPEPTIDASE_ACTIVITY
ASD	GOMF_CALCIUM_DEPENDENT_PHOSP...1	SET	17	-0.39748	-0.012268	0.21418	0.96825	GOMF_CALCIUM_DEPENDENT_PHOSPHOLIPASE_A2_ACTIVITY
ASD	GOMF_CALCIUM_DEPENDENT_PHOSP...2	SET	52	-0.0068649	-0.00037021	0.12774	0.52143	GOMF_CALCIUM_DEPENDENT_PHOSPHOLIPID_BINDING
ASD	GOMF_CALCIUM_DEPENDENT_PROTE...1	SET	57	-0.047679	-0.0026916	0.12101	0.65321	GOMF_CALCIUM_DEPENDENT_PROTEIN_BINDING
ASD	GOMF_CALCIUM_DEPENDENT_PROTE...2	SET	23	-0.10771	-0.0038663	0.16796	0.73933	GOMF_CALCIUM_DEPENDENT_PROTEIN_KINASE_ACTIVITY
ASD	GOMF_CALCIUM_DEPENDENT_PROTE...3	SET	7	0.42323	0.0083848	0.26646	0.056112	GOMF_CALCIUM_DEPENDENT_PROTEIN_SERINE_THREONINE_PHOSPHATASE_ACTIVITY
ASD	GOMF_CALCIUM_DEPENDENT_PROTE...4	SET	5	0.0012541	2.0999e-05	0.45324	0.4989	GOMF_CALCIUM_DEPENDENT_PROTEIN_SERINE_THREONINE_PHOSPHATASE_REGULATOR_ACTIVITY
ASD	GOMF_CALCIUM_INDEPENDENT_PHO...	SET	9	-0.12585	-0.0028268	0.25342	0.69026	GOMF_CALCIUM_INDEPENDENT_PHOSPHOLIPASE_A2_ACTIVITY
ASD	GOMF_CALCIUM_ION_BINDING	SET	642	0.0025559	0.00047622	0.035993	0.47169	GOMF_CALCIUM_ION_BINDING
ASD	GOMF_CALCIUM_ION_TRANSMEMBRA...	SET	131	0.070502	0.0060212	0.075609	0.17556	GOMF_CALCIUM_ION_TRANSMEMBRANE_TRANSPORTER_ACTIVITY
ASD	GOMF_CALCIUM_MONOATOMIC_CATI...	SET	10	0.43861	0.010385	0.26685	0.050136	GOMF_CALCIUM_MONOATOMIC_CATION_ANTIPORTER_ACTIVITY
ASD	GOMF_CALCIUM_POTASSIUM_SODIU...	SET	4	-1.0298	-0.015423	0.51624	0.97696	GOMF_CALCIUM_POTASSIUM_SODIUM_ANTIPORTER_ACTIVITY
ASD	GOMF_CALCIUM_RELEASE_CHANNEL...	SET	16	-0.33825	-0.010129	0.24171	0.91915	GOMF_CALCIUM_RELEASE_CHANNEL_ACTIVITY
ASD	GOMF_CALCIUM_SENSITIVE_GUANY...	SET	5	0.072804	0.0012191	0.4663	0.43797	GOMF_CALCIUM_SENSITIVE_GUANYLATE_CYCLASE_ACTIVATOR_ACTIVITY
ASD	GOMF_CALMODULIN_BINDING	SET	191	-0.0025116	-0.00025857	0.06421	0.5156	GOMF_CALMODULIN_BINDING
ASD	GOMF_CALMODULIN_DEPENDENT_PR...1	SET	24	-0.20192	-0.0074037	0.15736	0.90028	GOMF_CALMODULIN_DEPENDENT_PROTEIN_KINASE_ACTIVITY
ASD	GOMF_CALMODULIN_DEPENDENT_PR...2	SET	5	0.43333	0.0072559	0.31934	0.087408	GOMF_CALMODULIN_DEPENDENT_PROTEIN_PHOSPHATASE_ACTIVITY
ASD	GOMF_CAMP_BINDING	SET	18	0.024069	0.0007644	0.20296	0.4528	GOMF_CAMP_BINDING
ASD	GOMF_CAMP_DEPENDENT_PROTEIN_...1	SET	5	-0.29457	-0.0049325	0.47373	0.73297	GOMF_CAMP_DEPENDENT_PROTEIN_KINASE_ACTIVITY
ASD	GOMF_CAMP_DEPENDENT_PROTEIN_...2	SET	11	0.043911	0.0010904	0.22161	0.42147	GOMF_CAMP_DEPENDENT_PROTEIN_KINASE_INHIBITOR_ACTIVITY
ASD	GOMF_CAMP_DEPENDENT_PROTEIN_...3	SET	13	0.046051	0.0012431	0.21409	0.41485	GOMF_CAMP_DEPENDENT_PROTEIN_KINASE_REGULATOR_ACTIVITY
ASD	GOMF_CAMP_RESPONSE_ELEMENT_B...1	SET	12	0.39438	0.010228	0.24651	0.054826	GOMF_CAMP_RESPONSE_ELEMENT_BINDING
ASD	GOMF_CAMP_RESPONSE_ELEMENT_B...2	SET	9	-0.40569	-0.0091128	0.26962	0.93378	GOMF_CAMP_RESPONSE_ELEMENT_BINDING_PROTEIN_BINDING
ASD	GOMF_CARBOHYDRATE_BINDING	SET	247	0.060122	0.0070275	0.053389	0.13007	GOMF_CARBOHYDRATE_BINDING
ASD	GOMF_CARBOHYDRATE_DERIVATIVE...	SET	46	-0.33889	-0.017192	0.12356	0.99695	GOMF_CARBOHYDRATE_DERIVATIVE_TRANSMEMBRANE_TRANSPORTER_ACTIVITY
ASD	GOMF_CARBOHYDRATE_KINASE_ACT...	SET	20	0.156	0.0052222	0.16042	0.16542	GOMF_CARBOHYDRATE_KINASE_ACTIVITY
ASD	GOMF_CARBOHYDRATE_MONOATOMIC...	SET	16	-0.067042	-0.0020075	0.20412	0.62871	GOMF_CARBOHYDRATE_MONOATOMIC_CATION_SYMPORTER_ACTIVITY
ASD	GOMF_CARBOHYDRATE_PHOSPHATAS...	SET	9	0.12998	0.0029197	0.26547	0.31221	GOMF_CARBOHYDRATE_PHOSPHATASE_ACTIVITY
ASD	GOMF_CARBOHYDRATE_PROTON_SYM...	SET	7	-0.16226	-0.0032147	0.33212	0.68742	GOMF_CARBOHYDRATE_PROTON_SYMPORTER_ACTIVITY
ASD	GOMF_CARBOHYDRATE_TRANSMEMBR...	SET	39	0.059607	0.0027849	0.12714	0.3196	GOMF_CARBOHYDRATE_TRANSMEMBRANE_TRANSPORTER_ACTIVITY
ASD	GOMF_CARBONATE_DEHYDRATASE_A...	SET	14	0.0069841	0.00019564	0.22261	0.48749	GOMF_CARBONATE_DEHYDRATASE_ACTIVITY
ASD	GOMF_CARBONYL_REDUCTASE_NADP...	SET	8	-0.37026	-0.0078415	0.31579	0.87949	GOMF_CARBONYL_REDUCTASE_NADPH_ACTIVITY
ASD	GOMF_CARBON_CARBON_LYASE_ACT...	SET	51	-0.10791	-0.0057635	0.12171	0.81236	GOMF_CARBON_CARBON_LYASE_ACTIVITY
ASD	GOMF_CARBON_NITROGEN_LIGASE_...	SET	10	0.098755	0.0023382	0.26501	0.35471	GOMF_CARBON_NITROGEN_LIGASE_ACTIVITY_WITH_GLUTAMINE_AS_AMIDO_N_DONOR
ASD	GOMF_CARBON_NITROGEN_LYASE_A...	SET	13	-0.11821	-0.0031908	0.19417	0.72866	GOMF_CARBON_NITROGEN_LYASE_ACTIVITY
ASD	GOMF_CARBON_OXYGEN_LYASE_ACT...	SET	75	-0.0091741	-0.00059378	0.094736	0.53857	GOMF_CARBON_OXYGEN_LYASE_ACTIVITY
ASD	GOMF_CARBON_SULFUR_LYASE_ACT...	SET	12	-0.13722	-0.0035589	0.25503	0.70473	GOMF_CARBON_SULFUR_LYASE_ACTIVITY
ASD	GOMF_CARBOXYLIC_ESTER_HYDROL...	SET	127	0.063848	0.0053697	0.075089	0.19758	GOMF_CARBOXYLIC_ESTER_HYDROLASE_ACTIVITY
ASD	GOMF_CARBOXYPEPTIDASE_ACTIVI...	SET	44	-0.11704	-0.0058071	0.13348	0.80969	GOMF_CARBOXYPEPTIDASE_ACTIVITY
ASD	GOMF_CARBOXY_LYASE_ACTIVITY	SET	33	0.036322	0.0015613	0.1638	0.41226	GOMF_CARBOXY_LYASE_ACTIVITY
ASD	GOMF_CARDIOLIPIN_BINDING	SET	11	0.16137	0.0040072	0.2237	0.23535	GOMF_CARDIOLIPIN_BINDING
ASD	GOMF_CARD_DOMAIN_BINDING	SET	15	0.51629	0.014969	0.24849	0.018877	GOMF_CARD_DOMAIN_BINDING
ASD	GOMF_CARGO_ADAPTOR_ACTIVITY	SET	18	0.13666	0.0043403	0.19388	0.24045	GOMF_CARGO_ADAPTOR_ACTIVITY
ASD	GOMF_CARGO_RECEPTOR_ACTIVITY	SET	75	0.054174	0.0035064	0.098904	0.29194	GOMF_CARGO_RECEPTOR_ACTIVITY
ASD	GOMF_CARNITINE_O_ACYLTRANSFE...	SET	6	0.014224	0.0002609	0.37722	0.48496	GOMF_CARNITINE_O_ACYLTRANSFERASE_ACTIVITY
ASD	GOMF_CARNITINE_TRANSMEMBRANE...	SET	5	0.2462	0.0041225	0.41499	0.2765	GOMF_CARNITINE_TRANSMEMBRANE_TRANSPORTER_ACTIVITY
ASD	GOMF_CASPASE_BINDING	SET	12	0.29456	0.0076396	0.20275	0.073147	GOMF_CASPASE_BINDING
ASD	GOMF_CATALYTIC_ACTIVITY_ACTI...1	SET	20	0.01002	0.00033543	0.20221	0.48024	GOMF_CATALYTIC_ACTIVITY_ACTING_ON_A_GLYCOPROTEIN
ASD	GOMF_CATALYTIC_ACTIVITY_ACTI...2	SET	577	-0.0031838	-0.00056344	0.033711	0.53762	GOMF_CATALYTIC_ACTIVITY_ACTING_ON_A_NUCLEIC_ACID
ASD	GOMF_CATALYTIC_ACTIVITY_ACTI...3	SET	20	0.15766	0.0052777	0.17144	0.17889	GOMF_CATALYTIC_ACTIVITY_ACTING_ON_A_RRNA
ASD	GOMF_CATALYTIC_ACTIVITY_ACTI...4	SET	120	0.055575	0.0045441	0.071444	0.21833	GOMF_CATALYTIC_ACTIVITY_ACTING_ON_A_TRNA
ASD	GOMF_CATALYTIC_ACTIVITY_ACTI...5	SET	227	-0.013344	-0.0014961	0.053071	0.59926	GOMF_CATALYTIC_ACTIVITY_ACTING_ON_DNA
ASD	GOMF_CATALYTIC_ACTIVITY_ACTI...6	SET	374	0.0073403	0.001052	0.042288	0.4311	GOMF_CATALYTIC_ACTIVITY_ACTING_ON_RNA
ASD	GOMF_CATECHOLAMINE_BINDING	SET	11	-0.51395	-0.012762	0.25007	0.98006	GOMF_CATECHOLAMINE_BINDING
ASD	GOMF_CCR2_CHEMOKINE_RECEPTOR...	SET	4	0.7797	0.011678	0.41148	0.029064	GOMF_CCR2_CHEMOKINE_RECEPTOR_BINDING
ASD	GOMF_CCR3_CHEMOKINE_RECEPTOR...	SET	5	0.069253	0.0011596	0.3415	0.41965	GOMF_CCR3_CHEMOKINE_RECEPTOR_BINDING
ASD	GOMF_CCR5_CHEMOKINE_RECEPTOR...	SET	4	0.10522	0.001576	0.45169	0.4079	GOMF_CCR5_CHEMOKINE_RECEPTOR_BINDING
ASD	GOMF_CCR6_CHEMOKINE_RECEPTOR...	SET	6	0.07514	0.0013782	0.35929	0.41717	GOMF_CCR6_CHEMOKINE_RECEPTOR_BINDING
ASD	GOMF_CCR_CHEMOKINE_RECEPTOR_...	SET	32	0.057712	0.0024429	0.15918	0.35847	GOMF_CCR_CHEMOKINE_RECEPTOR_BINDING
ASD	GOMF_CD4_RECEPTOR_BINDING	SET	7	0.12104	0.0023981	0.32405	0.35438	GOMF_CD4_RECEPTOR_BINDING
ASD	GOMF_CDP_ALCOHOL_PHOSPHATIDY...	SET	8	0.28668	0.0060714	0.23039	0.1067	GOMF_CDP_ALCOHOL_PHOSPHATIDYLTRANSFERASE_ACTIVITY
ASD	GOMF_CELL_ADHESION_MEDIATOR_...	SET	60	0.089609	0.0051897	0.1141	0.21612	GOMF_CELL_ADHESION_MEDIATOR_ACTIVITY
ASD	GOMF_CELL_ADHESION_MOLECULE_...	SET	520	0.024279	0.0040855	0.037558	0.259	GOMF_CELL_ADHESION_MOLECULE_BINDING
ASD	GOMF_CELL_ADHESIVE_PROTEIN_B...	SET	5	0.68689	0.011502	0.40581	0.045272	GOMF_CELL_ADHESIVE_PROTEIN_BINDING_INVOLVED_IN_BUNDLE_OF_HIS_CELL_PURKINJE_MYOCYTE_COMMUNICATION
ASD	GOMF_CELL_CELL_ADHESION_MEDI...	SET	50	0.0050693	0.00026808	0.12518	0.48385	GOMF_CELL_CELL_ADHESION_MEDIATOR_ACTIVITY
ASD	GOMF_CELL_MATRIX_ADHESION_ME...	SET	7	0.92817	0.018388	0.36267	0.0052494	GOMF_CELL_MATRIX_ADHESION_MEDIATOR_ACTIVITY
ASD	GOMF_CENTROMERIC_DNA_BINDING	SET	6	-0.18205	-0.0033392	0.29883	0.72881	GOMF_CENTROMERIC_DNA_BINDING
ASD	GOMF_CERAMIDE_1_PHOSPHATE_BI...	SET	6	-0.65159	-0.011952	0.41566	0.9415	GOMF_CERAMIDE_1_PHOSPHATE_BINDING
ASD	GOMF_CERAMIDE_1_PHOSPHATE_TR...	SET	6	-0.49903	-0.0091532	0.41564	0.88504	GOMF_CERAMIDE_1_PHOSPHATE_TRANSFER_ACTIVITY
ASD	GOMF_CERAMIDE_BINDING	SET	18	0.039767	0.001263	0.21039	0.42504	GOMF_CERAMIDE_BINDING
ASD	GOMF_CGMP_BINDING	SET	15	0.42289	0.012261	0.22387	0.029457	GOMF_CGMP_BINDING
ASD	GOMF_CHANNEL_ACTIVATOR_ACTIV...	SET	14	0.14684	0.0041132	0.23118	0.26266	GOMF_CHANNEL_ACTIVATOR_ACTIVITY
ASD	GOMF_CHANNEL_INHIBITOR_ACTIV...	SET	41	-0.14094	-0.006751	0.13995	0.84304	GOMF_CHANNEL_INHIBITOR_ACTIVITY
ASD	GOMF_CHANNEL_REGULATOR_ACTIV...	SET	145	-0.038209	-0.0034319	0.07273	0.70033	GOMF_CHANNEL_REGULATOR_ACTIVITY
ASD	GOMF_CHAPERONE_BINDING	SET	97	0.046703	0.0034356	0.076771	0.27148	GOMF_CHAPERONE_BINDING
ASD	GOMF_CHEMOATTRACTANT_ACTIVITY	SET	27	-0.1475	-0.0057358	0.16166	0.81922	GOMF_CHEMOATTRACTANT_ACTIVITY
ASD	GOMF_CHEMOKINE_ACTIVITY	SET	38	0.050314	0.0023204	0.17265	0.38537	GOMF_CHEMOKINE_ACTIVITY
ASD	GOMF_CHEMOKINE_BINDING	SET	19	-0.053942	-0.00176	0.18079	0.61729	GOMF_CHEMOKINE_BINDING
ASD	GOMF_CHEMOKINE_RECEPTOR_BIND...	SET	56	0.0678	0.0037939	0.1261	0.29541	GOMF_CHEMOKINE_RECEPTOR_BINDING
ASD	GOMF_CHEMOREPELLENT_ACTIVITY	SET	27	0.079947	0.0031089	0.16681	0.31588	GOMF_CHEMOREPELLENT_ACTIVITY
ASD	GOMF_CHITINASE_ACTIVITY	SET	6	-0.037464	-0.00068718	0.32027	0.54656	GOMF_CHITINASE_ACTIVITY
ASD	GOMF_CHITIN_BINDING	SET	8	0.087576	0.0018547	0.27967	0.37709	GOMF_CHITIN_BINDING
ASD	GOMF_CHLORIDE_CHANNEL_INHIBI...	SET	8	-0.27371	-0.0057968	0.29287	0.82499	GOMF_CHLORIDE_CHANNEL_INHIBITOR_ACTIVITY
ASD	GOMF_CHLORIDE_CHANNEL_REGULA...	SET	14	-0.2572	-0.0072046	0.22212	0.87654	GOMF_CHLORIDE_CHANNEL_REGULATOR_ACTIVITY
ASD	GOMF_CHLORIDE_ION_BINDING	SET	13	-0.23922	-0.0064575	0.23558	0.84505	GOMF_CHLORIDE_ION_BINDING
ASD	GOMF_CHOLESTEROL_BINDING	SET	49	-0.089755	-0.004699	0.12217	0.76872	GOMF_CHOLESTEROL_BINDING
ASD	GOMF_CHOLINE_TRANSMEMBRANE_T...	SET	6	-0.23596	-0.0043279	0.34863	0.75073	GOMF_CHOLINE_TRANSMEMBRANE_TRANSPORTER_ACTIVITY
ASD	GOMF_CHONDROITIN_SULFATE_BIN...	SET	10	-0.18981	-0.0044942	0.32137	0.72261	GOMF_CHONDROITIN_SULFATE_BINDING
ASD	GOMF_CHONDROITIN_SULFOTRANSF...	SET	5	-0.27015	-0.0045235	0.43908	0.7308	GOMF_CHONDROITIN_SULFOTRANSFERASE_ACTIVITY
ASD	GOMF_CHROMATIN_BINDING	SET	509	0.028617	0.0047658	0.037425	0.22224	GOMF_CHROMATIN_BINDING
ASD	GOMF_CHROMATIN_DNA_BINDING	SET	101	0.13917	0.010445	0.083732	0.048261	GOMF_CHROMATIN_DNA_BINDING
ASD	GOMF_CHROMATIN_INSULATOR_SEQ...	SET	4	0.13852	0.0020746	0.38713	0.36025	GOMF_CHROMATIN_INSULATOR_SEQUENCE_BINDING
ASD	GOMF_CHROMATIN_PROTEIN_ADAPT...	SET	8	-0.10443	-0.0022117	0.26065	0.65566	GOMF_CHROMATIN_PROTEIN_ADAPTOR_ACTIVITY
ASD	GOMF_CHROMO_SHADOW_DOMAIN_BI...	SET	5	-0.17167	-0.0028746	0.48828	0.63742	GOMF_CHROMO_SHADOW_DOMAIN_BINDING
ASD	GOMF_CILIARY_NEUROTROPHIC_FA...	SET	6	0.70065	0.012851	0.38326	0.033773	GOMF_CILIARY_NEUROTROPHIC_FACTOR_RECEPTOR_BINDING
ASD	GOMF_CIS_TRANS_ISOMERASE_ACT...	SET	38	0.096751	0.004462	0.12413	0.21787	GOMF_CIS_TRANS_ISOMERASE_ACTIVITY
ASD	GOMF_CLASS_I_DNA_APURINIC_OR...	SET	7	-0.11773	-0.0023324	0.28009	0.66287	GOMF_CLASS_I_DNA_APURINIC_OR_APYRIMIDINIC_SITE_ENDONUCLEASE_ACTIVITY
ASD	GOMF_CLATHRIN_BINDING	SET	68	0.066346	0.0040896	0.10119	0.25602	GOMF_CLATHRIN_BINDING
ASD	GOMF_CLATHRIN_HEAVY_CHAIN_BI...	SET	10	0.04127	0.00097715	0.2432	0.43262	GOMF_CLATHRIN_HEAVY_CHAIN_BINDING
ASD	GOMF_CLATHRIN_LIGHT_CHAIN_BI...	SET	7	0.15588	0.0030882	0.36942	0.33653	GOMF_CLATHRIN_LIGHT_CHAIN_BINDING
ASD	GOMF_COA_HYDROLASE_ACTIVITY	SET	22	0.31243	0.010968	0.18089	0.042079	GOMF_COA_HYDROLASE_ACTIVITY
ASD	GOMF_COA_TRANSFERASE_ACTIVITY	SET	5	-0.024352	-0.00040775	0.34544	0.5281	GOMF_COA_TRANSFERASE_ACTIVITY
ASD	GOMF_COBALAMIN_BINDING	SET	10	-0.019913	-0.00047148	0.33011	0.52405	GOMF_COBALAMIN_BINDING
ASD	GOMF_COLLAGEN_BINDING	SET	62	0.20402	0.012011	0.10886	0.030459	GOMF_COLLAGEN_BINDING
ASD	GOMF_COLLAGEN_BINDING_INVOLV...	SET	5	1.0449	0.017497	0.38873	0.0035981	GOMF_COLLAGEN_BINDING_INVOLVED_IN_CELL_MATRIX_ADHESION
ASD	GOMF_COLLAGEN_RECEPTOR_ACTIV...	SET	4	-0.17017	-0.0025487	0.39009	0.66867	GOMF_COLLAGEN_RECEPTOR_ACTIVITY
ASD	GOMF_COMPLEMENT_BINDING	SET	22	-0.07321	-0.0025702	0.21971	0.63051	GOMF_COMPLEMENT_BINDING
ASD	GOMF_COMPLEMENT_COMPONENT_C1...	SET	7	0.19133	0.0037904	0.37085	0.30296	GOMF_COMPLEMENT_COMPONENT_C1Q_COMPLEX_BINDING
ASD	GOMF_COMPLEMENT_COMPONENT_C3...	SET	10	-0.15075	-0.0035694	0.31047	0.68636	GOMF_COMPLEMENT_COMPONENT_C3B_BINDING
ASD	GOMF_COMPLEMENT_RECEPTOR_ACT...	SET	9	0.28989	0.0065116	0.30847	0.17368	GOMF_COMPLEMENT_RECEPTOR_ACTIVITY
ASD	GOMF_CONNEXIN_BINDING	SET	4	-0.027045	-0.00040506	0.43981	0.52452	GOMF_CONNEXIN_BINDING
ASD	GOMF_COPPER_CHAPERONE_ACTIVI...	SET	4	-0.40029	-0.0059952	0.66749	0.72564	GOMF_COPPER_CHAPERONE_ACTIVITY
ASD	GOMF_COPPER_ION_BINDING	SET	54	0.12284	0.0067504	0.11178	0.1359	GOMF_COPPER_ION_BINDING
ASD	GOMF_COPPER_ION_TRANSMEMBRAN...	SET	4	-0.24112	-0.0036113	0.32883	0.7683	GOMF_COPPER_ION_TRANSMEMBRANE_TRANSPORTER_ACTIVITY
ASD	GOMF_CORECEPTOR_ACTIVITY	SET	45	0.056472	0.0028336	0.11849	0.31682	GOMF_CORECEPTOR_ACTIVITY
ASD	GOMF_CORECEPTOR_ACTIVITY_INV...1	SET	8	0.12038	0.0025495	0.29011	0.33909	GOMF_CORECEPTOR_ACTIVITY_INVOLVED_IN_WNT_SIGNALING_PATHWAY
ASD	GOMF_CORECEPTOR_ACTIVITY_INV...2	SET	5	0.24266	0.0040633	0.36619	0.25378	GOMF_CORECEPTOR_ACTIVITY_INVOLVED_IN_WNT_SIGNALING_PATHWAY_PLANAR_CELL_POLARITY_PATHWAY
ASD	GOMF_CORE_PROMOTER_SEQUENCE_...	SET	40	0.29205	0.013818	0.1351	0.015327	GOMF_CORE_PROMOTER_SEQUENCE_SPECIFIC_DNA_BINDING
ASD	GOMF_CORTICOTROPIN_RELEASING...	SET	5	0.38502	0.0064469	0.42863	0.18454	GOMF_CORTICOTROPIN_RELEASING_HORMONE_RECEPTOR_BINDING
ASD	GOMF_CO_RECEPTOR_BINDING	SET	12	-0.074231	-0.0019252	0.25492	0.61455	GOMF_CO_RECEPTOR_BINDING
ASD	GOMF_CO_SMAD_BINDING	SET	8	0.6771	0.01434	0.34928	0.026288	GOMF_CO_SMAD_BINDING
ASD	GOMF_CROSSOVER_JUNCTION_DNA_...	SET	8	-0.47243	-0.010005	0.28176	0.95319	GOMF_CROSSOVER_JUNCTION_DNA_ENDONUCLEASE_ACTIVITY
ASD	GOMF_CULLIN_FAMILY_PROTEIN_B...	SET	23	0.013229	0.00047486	0.17038	0.46906	GOMF_CULLIN_FAMILY_PROTEIN_BINDING
ASD	GOMF_CUPRIC_ION_BINDING	SET	5	0.5269	0.0088227	0.51354	0.15245	GOMF_CUPRIC_ION_BINDING
ASD	GOMF_CUPROUS_ION_BINDING	SET	8	0.45182	0.0095689	0.30953	0.072195	GOMF_CUPROUS_ION_BINDING
ASD	GOMF_CXCR3_CHEMOKINE_RECEPTO...	SET	5	0.24411	0.0040875	0.48501	0.30738	GOMF_CXCR3_CHEMOKINE_RECEPTOR_BINDING
ASD	GOMF_CXCR_CHEMOKINE_RECEPTOR...	SET	18	-0.025835	-0.0008205	0.21178	0.54855	GOMF_CXCR_CHEMOKINE_RECEPTOR_BINDING
ASD	GOMF_CYCLASE_ACTIVATOR_ACTIV...	SET	13	-0.072861	-0.0019668	0.23679	0.62084	GOMF_CYCLASE_ACTIVATOR_ACTIVITY
ASD	GOMF_CYCLASE_ACTIVITY	SET	21	-0.14348	-0.0049214	0.19167	0.77294	GOMF_CYCLASE_ACTIVITY
ASD	GOMF_CYCLASE_INHIBITOR_ACTIV...	SET	8	-0.22521	-0.0047696	0.32856	0.75346	GOMF_CYCLASE_INHIBITOR_ACTIVITY
ASD	GOMF_CYCLASE_REGULATOR_ACTIV...	SET	21	-0.12497	-0.0042865	0.19212	0.7423	GOMF_CYCLASE_REGULATOR_ACTIVITY
ASD	GOMF_CYCLIC_NUCLEOTIDE_BINDI...	SET	33	0.28758	0.012361	0.15043	0.027965	GOMF_CYCLIC_NUCLEOTIDE_BINDING
ASD	GOMF_CYCLIC_NUCLEOTIDE_DEPEN...	SET	7	0.36659	0.0072626	0.39068	0.17404	GOMF_CYCLIC_NUCLEOTIDE_DEPENDENT_PROTEIN_KINASE_ACTIVITY
ASD	GOMF_CYCLIC_NUCLEOTIDE_PHOSP...	SET	26	0.37446	0.01429	0.15961	0.009491	GOMF_CYCLIC_NUCLEOTIDE_PHOSPHODIESTERASE_ACTIVITY
ASD	GOMF_CYCLIN_BINDING	SET	34	0.11359	0.0049559	0.1476	0.22078	GOMF_CYCLIN_BINDING
ASD	GOMF_CYCLIN_DEPENDENT_PROTEI...1	SET	28	0.28079	0.011119	0.1643	0.043736	GOMF_CYCLIN_DEPENDENT_PROTEIN_KINASE_ACTIVITY
ASD	GOMF_CYCLIN_DEPENDENT_PROTEI...2	SET	11	-0.08707	-0.0021621	0.22393	0.65129	GOMF_CYCLIN_DEPENDENT_PROTEIN_SERINE_THREONINE_KINASE_ACTIVATOR_ACTIVITY
ASD	GOMF_CYCLIN_DEPENDENT_PROTEI...3	SET	12	-0.29349	-0.0076119	0.25651	0.87372	GOMF_CYCLIN_DEPENDENT_PROTEIN_SERINE_THREONINE_KINASE_INHIBITOR_ACTIVITY
ASD	GOMF_CYCLIN_DEPENDENT_PROTEI...4	SET	46	-0.19101	-0.0096898	0.1193	0.9453	GOMF_CYCLIN_DEPENDENT_PROTEIN_SERINE_THREONINE_KINASE_REGULATOR_ACTIVITY
ASD	GOMF_CYCLOHYDROLASE_ACTIVITY	SET	5	0.10896	0.0018244	0.34814	0.37716	GOMF_CYCLOHYDROLASE_ACTIVITY
ASD	GOMF_CYCLOSPORIN_A_BINDING	SET	17	0.035254	0.0010881	0.20333	0.43117	GOMF_CYCLOSPORIN_A_BINDING
ASD	GOMF_CYSTEINE_TYPE_ENDOPEPTI...1	SET	96	0.12646	0.0092549	0.087075	0.073216	GOMF_CYSTEINE_TYPE_ENDOPEPTIDASE_ACTIVITY
ASD	GOMF_CYSTEINE_TYPE_ENDOPEPTI...2	SET	12	-0.34975	-0.009071	0.26928	0.90299	GOMF_CYSTEINE_TYPE_ENDOPEPTIDASE_ACTIVITY_INVOLVED_IN_APOPTOTIC_PROCESS
ASD	GOMF_CYSTEINE_TYPE_ENDOPEPTI...3	SET	5	-0.0034091	-5.7083e-05	0.38654	0.50352	GOMF_CYSTEINE_TYPE_ENDOPEPTIDASE_ACTIVITY_INVOLVED_IN_APOPTOTIC_SIGNALING_PATHWAY
ASD	GOMF_CYSTEINE_TYPE_ENDOPEPTI...4	SET	6	-0.13742	-0.0025206	0.32653	0.66307	GOMF_CYSTEINE_TYPE_ENDOPEPTIDASE_ACTIVITY_INVOLVED_IN_EXECUTION_PHASE_OF_APOPTOSIS
ASD	GOMF_CYSTEINE_TYPE_ENDOPEPTI...5	SET	50	0.092319	0.0048822	0.12452	0.22924	GOMF_CYSTEINE_TYPE_ENDOPEPTIDASE_INHIBITOR_ACTIVITY
ASD	GOMF_CYSTEINE_TYPE_ENDOPEPTI...6	SET	19	0.15963	0.0052085	0.1785	0.18558	GOMF_CYSTEINE_TYPE_ENDOPEPTIDASE_INHIBITOR_ACTIVITY_INVOLVED_IN_APOPTOTIC_PROCESS
ASD	GOMF_CYSTEINE_TYPE_ENDOPEPTI...7	SET	38	-0.0013023	-6.006e-05	0.1321	0.50393	GOMF_CYSTEINE_TYPE_ENDOPEPTIDASE_REGULATOR_ACTIVITY_INVOLVED_IN_APOPTOTIC_PROCESS
ASD	GOMF_CYSTEINE_TYPE_EXOPEPTID...	SET	5	0.59302	0.0099299	0.47836	0.10755	GOMF_CYSTEINE_TYPE_EXOPEPTIDASE_ACTIVITY
ASD	GOMF_CYSTEINE_TYPE_PEPTIDASE...	SET	158	0.087313	0.0081832	0.06796	0.099447	GOMF_CYSTEINE_TYPE_PEPTIDASE_ACTIVITY
ASD	GOMF_CYTIDINE_DEAMINASE_ACTI...	SET	10	-0.38549	-0.0091272	0.32259	0.88394	GOMF_CYTIDINE_DEAMINASE_ACTIVITY
ASD	GOMF_CYTIDYLYLTRANSFERASE_AC...	SET	9	0.26722	0.0060025	0.28053	0.17042	GOMF_CYTIDYLYLTRANSFERASE_ACTIVITY
ASD	GOMF_CYTOCHROME_B5_REDUCTASE...	SET	7	0.41029	0.0081284	0.30303	0.087882	GOMF_CYTOCHROME_B5_REDUCTASE_ACTIVITY_ACTING_ON_NAD_P_H
ASD	GOMF_CYTOKINE_ACTIVITY	SET	213	0.0073089	0.00079411	0.06429	0.45474	GOMF_CYTOKINE_ACTIVITY
ASD	GOMF_CYTOKINE_BINDING	SET	118	0.067758	0.0054943	0.078324	0.1935	GOMF_CYTOKINE_BINDING
ASD	GOMF_CYTOKINE_RECEPTOR_ACTIV...	SET	83	0.24078	0.01639	0.098578	0.0072987	GOMF_CYTOKINE_RECEPTOR_ACTIVITY
ASD	GOMF_CYTOKINE_RECEPTOR_BINDI...	SET	243	0.079998	0.0092758	0.057523	0.082168	GOMF_CYTOKINE_RECEPTOR_BINDING
ASD	GOMF_CYTOSKELETAL_ANCHOR_ACT...	SET	22	0.14065	0.0049378	0.18803	0.22723	GOMF_CYTOSKELETAL_ANCHOR_ACTIVITY
ASD	GOMF_CYTOSKELETAL_MOTOR_ACTI...	SET	112	0.0074863	0.0005915	0.082075	0.46366	GOMF_CYTOSKELETAL_MOTOR_ACTIVITY
ASD	GOMF_CYTOSKELETAL_PROTEIN_BI...	SET	917	0.056043	0.012379	0.028461	0.024479	GOMF_CYTOSKELETAL_PROTEIN_BINDING
ASD	GOMF_CYTOSKELETON_NUCLEAR_ME...	SET	5	-0.71072	-0.011901	0.41053	0.95828	GOMF_CYTOSKELETON_NUCLEAR_MEMBRANE_ANCHOR_ACTIVITY
ASD	GOMF_C_ACETYLTRANSFERASE_ACT...	SET	7	0.55856	0.011066	0.35929	0.060028	GOMF_C_ACETYLTRANSFERASE_ACTIVITY
ASD	GOMF_C_ACYLTRANSFERASE_ACTIV...	SET	19	0.28358	0.0092529	0.2177	0.096361	GOMF_C_ACYLTRANSFERASE_ACTIVITY
ASD	GOMF_C_C_CHEMOKINE_BINDING	SET	8	-0.27614	-0.0058482	0.25124	0.86413	GOMF_C_C_CHEMOKINE_BINDING
ASD	GOMF_C_C_CHEMOKINE_RECEPTOR_...	SET	5	0.15425	0.0025829	0.29734	0.30196	GOMF_C_C_CHEMOKINE_RECEPTOR_ACTIVITY
ASD	GOMF_C_METHYLTRANSFERASE_ACT...	SET	6	-0.11516	-0.0021122	0.28702	0.65587	GOMF_C_METHYLTRANSFERASE_ACTIVITY
ASD	GOMF_C_PALMITOYLTRANSFERASE_...	SET	5	-0.45088	-0.0075497	0.40968	0.86445	GOMF_C_PALMITOYLTRANSFERASE_ACTIVITY
ASD	GOMF_C_X3_C_CHEMOKINE_BINDING	SET	5	0.62677	0.010495	0.36002	0.04086	GOMF_C_X3_C_CHEMOKINE_BINDING
ASD	GOMF_C_X_C_CHEMOKINE_BINDING	SET	4	-0.34597	-0.0051817	0.48115	0.76394	GOMF_C_X_C_CHEMOKINE_BINDING
ASD	GOMF_C_X_C_CHEMOKINE_RECEPTO...	SET	7	-0.062047	-0.0012292	0.32758	0.57511	GOMF_C_X_C_CHEMOKINE_RECEPTOR_ACTIVITY
ASD	GOMF_D1_DOPAMINE_RECEPTOR_BI...	SET	8	0.29388	0.006224	0.29488	0.15948	GOMF_D1_DOPAMINE_RECEPTOR_BINDING
ASD	GOMF_DAMAGED_DNA_BINDING	SET	70	-0.0020945	-0.00013099	0.095202	0.50878	GOMF_DAMAGED_DNA_BINDING
ASD	GOMF_DEACETYLASE_ACTIVITY	SET	36	-0.065871	-0.002957	0.12317	0.7036	GOMF_DEACETYLASE_ACTIVITY
ASD	GOMF_DEAD_H_BOX_RNA_HELICASE...	SET	8	0.3005	0.0063642	0.30835	0.1649	GOMF_DEAD_H_BOX_RNA_HELICASE_BINDING
ASD	GOMF_DEAMINASE_ACTIVITY	SET	30	0.04517	0.0018514	0.15781	0.38735	GOMF_DEAMINASE_ACTIVITY
ASD	GOMF_DEATH_DOMAIN_BINDING	SET	11	0.17444	0.0043317	0.29469	0.27695	GOMF_DEATH_DOMAIN_BINDING
ASD	GOMF_DEATH_RECEPTOR_ACTIVITY	SET	12	0.13702	0.0035538	0.22356	0.26997	GOMF_DEATH_RECEPTOR_ACTIVITY
ASD	GOMF_DEATH_RECEPTOR_BINDING	SET	17	-0.25437	-0.0078512	0.20582	0.89174	GOMF_DEATH_RECEPTOR_BINDING
ASD	GOMF_DEHYDROASCORBIC_ACID_TR...	SET	6	0.38526	0.0070665	0.26914	0.076163	GOMF_DEHYDROASCORBIC_ACID_TRANSMEMBRANE_TRANSPORTER_ACTIVITY
ASD	GOMF_DELAYED_RECTIFIER_POTAS...	SET	27	-0.26218	-0.010195	0.17061	0.9378	GOMF_DELAYED_RECTIFIER_POTASSIUM_CHANNEL_ACTIVITY
ASD	GOMF_DELTA_CATENIN_BINDING	SET	10	0.037899	0.00089733	0.29478	0.44885	GOMF_DELTA_CATENIN_BINDING
ASD	GOMF_DEMETHYLASE_ACTIVITY	SET	34	0.29224	0.01275	0.15185	0.02715	GOMF_DEMETHYLASE_ACTIVITY
ASD	GOMF_DENEDDYLASE_ACTIVITY	SET	6	-0.46061	-0.0084486	0.40858	0.87019	GOMF_DENEDDYLASE_ACTIVITY
ASD	GOMF_DEOXYCYTIDINE_DEAMINASE...	SET	8	-0.098686	-0.00209	0.40199	0.59696	GOMF_DEOXYCYTIDINE_DEAMINASE_ACTIVITY
ASD	GOMF_DEOXYNUCLEOSIDE_KINASE_...	SET	5	-0.024997	-0.00041856	0.40086	0.52486	GOMF_DEOXYNUCLEOSIDE_KINASE_ACTIVITY
ASD	GOMF_DEOXYRIBONUCLEASE_ACTIV...	SET	55	-0.036824	-0.0020422	0.1023	0.64056	GOMF_DEOXYRIBONUCLEASE_ACTIVITY
ASD	GOMF_DEOXYRIBONUCLEOTIDE_BIN...	SET	5	0.037878	0.00063425	0.27795	0.4458	GOMF_DEOXYRIBONUCLEOTIDE_BINDING
ASD	GOMF_DESUMOYLASE_ACTIVITY	SET	7	0.10076	0.0019961	0.29526	0.36646	GOMF_DESUMOYLASE_ACTIVITY
ASD	GOMF_DEUBIQUITINASE_ACTIVITY	SET	92	0.16129	0.011557	0.089655	0.036017	GOMF_DEUBIQUITINASE_ACTIVITY
ASD	GOMF_DIACYLGLYCEROL_BINDING	SET	14	-0.24509	-0.0068656	0.19763	0.89253	GOMF_DIACYLGLYCEROL_BINDING
ASD	GOMF_DIACYLGLYCEROL_KINASE_A...	SET	10	0.01059	0.00025073	0.3052	0.48616	GOMF_DIACYLGLYCEROL_KINASE_ACTIVITY
ASD	GOMF_DIACYLGLYCEROL_O_ACYLTR...	SET	5	-0.0714	-0.0011956	0.42655	0.56647	GOMF_DIACYLGLYCEROL_O_ACYLTRANSFERASE_ACTIVITY
ASD	GOMF_DICARBOXYLIC_ACID_TRANS...	SET	29	-0.13089	-0.0052748	0.16479	0.78648	GOMF_DICARBOXYLIC_ACID_TRANSMEMBRANE_TRANSPORTER_ACTIVITY
ASD	GOMF_DIHYDROPYRIMIDINASE_ACT...	SET	6	-0.048189	-0.00088388	0.282	0.56784	GOMF_DIHYDROPYRIMIDINASE_ACTIVITY
ASD	GOMF_DINUCLEOTIDE_PHOSPHATAS...	SET	8	0.33737	0.007145	0.34302	0.16268	GOMF_DINUCLEOTIDE_PHOSPHATASE_ACTIVITY
ASD	GOMF_DIOXYGENASE_ACTIVITY	SET	85	0.044155	0.0030416	0.093121	0.31769	GOMF_DIOXYGENASE_ACTIVITY
ASD	GOMF_DIPEPTIDASE_ACTIVITY	SET	16	0.40522	0.012134	0.22685	0.037036	GOMF_DIPEPTIDASE_ACTIVITY
ASD	GOMF_DIPEPTIDYL_PEPTIDASE_AC...	SET	11	0.2344	0.0058205	0.23766	0.16201	GOMF_DIPEPTIDYL_PEPTIDASE_ACTIVITY
ASD	GOMF_DIPHOSPHOTRANSFERASE_AC...	SET	4	-0.25722	-0.0038524	0.48959	0.70034	GOMF_DIPHOSPHOTRANSFERASE_ACTIVITY
ASD	GOMF_DISORDERED_DOMAIN_SPECI...	SET	29	-0.09993	-0.0040271	0.16332	0.72969	GOMF_DISORDERED_DOMAIN_SPECIFIC_BINDING
ASD	GOMF_DISULFIDE_OXIDOREDUCTAS...	SET	38	-0.012052	-0.0005558	0.13533	0.53548	GOMF_DISULFIDE_OXIDOREDUCTASE_ACTIVITY
ASD	GOMF_DNA_APURINIC_OR_APYRIMI...	SET	12	-0.086295	-0.0022381	0.24966	0.6352	GOMF_DNA_APURINIC_OR_APYRIMIDINIC_SITE_ENDONUCLEASE_ACTIVITY
ASD	GOMF_DNA_BINDING_BENDING	SET	16	-0.19694	-0.0058972	0.18505	0.85638	GOMF_DNA_BINDING_BENDING
ASD	GOMF_DNA_BINDING_TRANSCRIPTI...1	SET	441	-0.030822	-0.0047873	0.040248	0.7781	GOMF_DNA_BINDING_TRANSCRIPTION_ACTIVATOR_ACTIVITY
ASD	GOMF_DNA_BINDING_TRANSCRIPTI...2	SET	1126	-0.0057134	-0.0013898	0.02734	0.58277	GOMF_DNA_BINDING_TRANSCRIPTION_FACTOR_ACTIVITY
ASD	GOMF_DNA_BINDING_TRANSCRIPTI...3	SET	440	0.052618	0.0081636	0.041113	0.10031	GOMF_DNA_BINDING_TRANSCRIPTION_FACTOR_BINDING
ASD	GOMF_DNA_BINDING_TRANSCRIPTI...4	SET	290	0.05421	0.0068575	0.049472	0.1366	GOMF_DNA_BINDING_TRANSCRIPTION_REPRESSOR_ACTIVITY
ASD	GOMF_DNA_CLAMP_LOADER_ACTIVI...	SET	9	0.23717	0.0053274	0.35819	0.25395	GOMF_DNA_CLAMP_LOADER_ACTIVITY
ASD	GOMF_DNA_DAMAGE_SENSOR_ACTIV...	SET	19	0.024161	0.00078834	0.18719	0.44865	GOMF_DNA_DAMAGE_SENSOR_ACTIVITY
ASD	GOMF_DNA_DEMETHYLASE_ACTIVITY	SET	5	0.82845	0.013872	0.55643	0.06827	GOMF_DNA_DEMETHYLASE_ACTIVITY
ASD	GOMF_DNA_DIRECTED_DNA_POLYME...	SET	23	0.16987	0.0060974	0.18022	0.17296	GOMF_DNA_DIRECTED_DNA_POLYMERASE_ACTIVITY
ASD	GOMF_DNA_DNA_ANNEALING_ACTIV...	SET	7	-0.20132	-0.0039884	0.36047	0.71175	GOMF_DNA_DNA_ANNEALING_ACTIVITY
ASD	GOMF_DNA_ENDONUCLEASE_ACTIVI...1	SET	36	-0.044251	-0.0019865	0.14054	0.62356	GOMF_DNA_ENDONUCLEASE_ACTIVITY
ASD	GOMF_DNA_ENDONUCLEASE_ACTIVI...2	SET	10	-0.48726	-0.011537	0.26465	0.96719	GOMF_DNA_ENDONUCLEASE_ACTIVITY_PRODUCING_3_PHOSPHOMONOESTERS
ASD	GOMF_DNA_EXONUCLEASE_ACTIVITY	SET	20	0.10282	0.0034419	0.15941	0.25947	GOMF_DNA_EXONUCLEASE_ACTIVITY
ASD	GOMF_DNA_HELICASE_ACTIVITY	SET	57	-0.02926	-0.0016518	0.10743	0.60732	GOMF_DNA_HELICASE_ACTIVITY
ASD	GOMF_DNA_INSERTION_OR_DELETI...	SET	6	0.050594	0.00092801	0.31467	0.43613	GOMF_DNA_INSERTION_OR_DELETION_BINDING
ASD	GOMF_DNA_METHYLTRANSFERASE_A...	SET	7	0.17509	0.0034689	0.29308	0.27512	GOMF_DNA_METHYLTRANSFERASE_ACTIVITY
ASD	GOMF_DNA_N_GLYCOSYLASE_ACTIV...	SET	14	-0.12791	-0.0035829	0.20572	0.73294	GOMF_DNA_N_GLYCOSYLASE_ACTIVITY
ASD	GOMF_DNA_POLYMERASE_ACTIVITY	SET	28	0.10805	0.0042786	0.16078	0.2508	GOMF_DNA_POLYMERASE_ACTIVITY
ASD	GOMF_DNA_POLYMERASE_BINDING	SET	20	0.19615	0.0065662	0.21819	0.18434	GOMF_DNA_POLYMERASE_BINDING
ASD	GOMF_DNA_REPLICATION_ORIGIN_...	SET	15	0.31163	0.0090356	0.21204	0.070833	GOMF_DNA_REPLICATION_ORIGIN_BINDING
ASD	GOMF_DNA_SECONDARY_STRUCTURE...	SET	32	0.11	0.0046563	0.14589	0.22542	GOMF_DNA_SECONDARY_STRUCTURE_BINDING
ASD	GOMF_DNA_TOPOISOMERASE_ACTIV...	SET	7	-0.15607	-0.003092	0.22965	0.75161	GOMF_DNA_TOPOISOMERASE_ACTIVITY
ASD	GOMF_DNA_TRANSLOCASE_ACTIVITY	SET	3	-0.41209	-0.0053452	0.49	0.79982	GOMF_DNA_TRANSLOCASE_ACTIVITY
ASD	GOMF_DOLICHYL_DIPHOSPHOOLIGO...	SET	5	-0.26643	-0.0044612	0.42273	0.73573	GOMF_DOLICHYL_DIPHOSPHOOLIGOSACCHARIDE_PROTEIN_GLYCOTRANSFERASE_ACTIVITY
ASD	GOMF_DOLICHYL_PHOSPHATE_MANN...	SET	7	-0.36225	-0.0071766	0.3843	0.82705	GOMF_DOLICHYL_PHOSPHATE_MANNOSE_PROTEIN_MANNOSYLTRANSFERASE_ACTIVITY
ASD	GOMF_DOPAMINE_BINDING	SET	6	-0.63964	-0.011732	0.3387	0.97051	GOMF_DOPAMINE_BINDING
ASD	GOMF_DOPAMINE_NEUROTRANSMITT...	SET	5	-0.23732	-0.0039738	0.37409	0.73708	GOMF_DOPAMINE_NEUROTRANSMITTER_RECEPTOR_ACTIVITY
ASD	GOMF_DOPAMINE_RECEPTOR_BINDI...	SET	16	0.3309	0.0099086	0.21044	0.057933	GOMF_DOPAMINE_RECEPTOR_BINDING
ASD	GOMF_DOUBLE_STRANDED_METHYLA...	SET	5	-0.21855	-0.0036596	0.45188	0.68568	GOMF_DOUBLE_STRANDED_METHYLATED_DNA_BINDING
ASD	GOMF_DOUBLE_STRANDED_RNA_ADE...	SET	6	0.27589	0.0050604	0.32992	0.20152	GOMF_DOUBLE_STRANDED_RNA_ADENOSINE_DEAMINASE_ACTIVITY
ASD	GOMF_DOUBLE_STRANDED_RNA_BIN...	SET	68	0.24741	0.015251	0.099951	0.0066618	GOMF_DOUBLE_STRANDED_RNA_BINDING
ASD	GOMF_DOUBLE_STRANDED_TELOMER...	SET	9	-0.21079	-0.0047349	0.26516	0.78668	GOMF_DOUBLE_STRANDED_TELOMERIC_DNA_BINDING
ASD	GOMF_DYNACTIN_BINDING	SET	12	0.0021898	5.6793e-05	0.22621	0.49614	GOMF_DYNACTIN_BINDING
ASD	GOMF_DYNEIN_COMPLEX_BINDING	SET	23	0.31109	0.011166	0.15551	0.022733	GOMF_DYNEIN_COMPLEX_BINDING
ASD	GOMF_DYNEIN_HEAVY_CHAIN_BIND...	SET	15	-0.31405	-0.0091055	0.20606	0.93624	GOMF_DYNEIN_HEAVY_CHAIN_BINDING
ASD	GOMF_DYNEIN_INTERMEDIATE_CHA...	SET	35	0.092018	0.0040732	0.14468	0.26239	GOMF_DYNEIN_INTERMEDIATE_CHAIN_BINDING
ASD	GOMF_DYNEIN_LIGHT_CHAIN_BIND...	SET	10	-0.12765	-0.0030225	0.26132	0.6874	GOMF_DYNEIN_LIGHT_CHAIN_BINDING
ASD	GOMF_DYNEIN_LIGHT_INTERMEDIA...	SET	27	0.022216	0.00086389	0.16597	0.44676	GOMF_DYNEIN_LIGHT_INTERMEDIATE_CHAIN_BINDING
ASD	GOMF_DYSTROGLYCAN_BINDING	SET	10	0.093176	0.0022061	0.22826	0.34156	GOMF_DYSTROGLYCAN_BINDING
ASD	GOMF_D_GLUCOSE_TRANSMEMBRANE...	SET	10	0.18912	0.0044779	0.23666	0.21211	GOMF_D_GLUCOSE_TRANSMEMBRANE_TRANSPORTER_ACTIVITY
ASD	GOMF_D_LOOP_DNA_BINDING	SET	5	0.22527	0.003772	0.40994	0.29133	GOMF_D_LOOP_DNA_BINDING
ASD	GOMF_EFFLUX_TRANSMEMBRANE_TR...	SET	14	-0.25174	-0.0070518	0.24231	0.85057	GOMF_EFFLUX_TRANSMEMBRANE_TRANSPORTER_ACTIVITY
ASD	GOMF_ELECTRON_TRANSFER_ACTIV...	SET	104	-0.034418	-0.0026211	0.077454	0.67161	GOMF_ELECTRON_TRANSFER_ACTIVITY
ASD	GOMF_ENDODEOXYRIBONUCLEASE_A...	SET	9	-0.009887	-0.00022209	0.36427	0.51083	GOMF_ENDODEOXYRIBONUCLEASE_ACTIVITY_PRODUCING_5_PHOSPHOMONOESTERS
ASD	GOMF_ENDONUCLEASE_ACTIVITY	SET	115	-0.038923	-0.003116	0.076106	0.69547	GOMF_ENDONUCLEASE_ACTIVITY
ASD	GOMF_ENDONUCLEASE_ACTIVITY_A...1	SET	18	-0.27661	-0.0087849	0.20225	0.91429	GOMF_ENDONUCLEASE_ACTIVITY_ACTIVE_WITH_EITHER_RIBO_OR_DEOXYRIBONUCLEIC_ACIDS_AND_PRODUCING_3_PHOSPHOMONOESTERS
ASD	GOMF_ENDONUCLEASE_ACTIVITY_A...2	SET	34	0.068343	0.0029817	0.14378	0.31727	GOMF_ENDONUCLEASE_ACTIVITY_ACTIVE_WITH_EITHER_RIBO_OR_DEOXYRIBONUCLEIC_ACIDS_AND_PRODUCING_5_PHOSPHOMONOESTERS
ASD	GOMF_ENDOPEPTIDASE_ACTIVATOR...	SET	13	0.034928	0.00094284	0.20522	0.43243	GOMF_ENDOPEPTIDASE_ACTIVATOR_ACTIVITY
ASD	GOMF_ENDOPEPTIDASE_ACTIVITY	SET	383	-0.027361	-0.003967	0.044256	0.73179	GOMF_ENDOPEPTIDASE_ACTIVITY
ASD	GOMF_ENDOPEPTIDASE_REGULATOR...	SET	166	-0.072323	-0.0069462	0.070004	0.84922	GOMF_ENDOPEPTIDASE_REGULATOR_ACTIVITY
ASD	GOMF_ENONE_REDUCTASE_ACTIVITY	SET	4	-0.29498	-0.004418	0.36577	0.79001	GOMF_ENONE_REDUCTASE_ACTIVITY
ASD	GOMF_ENOYL_COA_HYDRATASE_ACT...	SET	7	0.39823	0.0078895	0.42472	0.17422	GOMF_ENOYL_COA_HYDRATASE_ACTIVITY
ASD	GOMF_ENZYME_ACTIVATOR_ACTIVI...	SET	540	0.017524	0.0030032	0.036309	0.31468	GOMF_ENZYME_ACTIVATOR_ACTIVITY
ASD	GOMF_ENZYME_INHIBITOR_ACTIVI...	SET	328	0.020148	0.0027076	0.048631	0.33933	GOMF_ENZYME_INHIBITOR_ACTIVITY
ASD	GOMF_ENZYME_REGULATOR_ACTIVI...	SET	1111	0.028878	0.0069808	0.026108	0.13435	GOMF_ENZYME_REGULATOR_ACTIVITY
ASD	GOMF_ENZYME_SUBSTRATE_ADAPTO...	SET	39	-0.16107	-0.0075253	0.13998	0.87506	GOMF_ENZYME_SUBSTRATE_ADAPTOR_ACTIVITY
ASD	GOMF_EPHRIN_RECEPTOR_ACTIVITY	SET	18	0.020173	0.00064067	0.22744	0.46466	GOMF_EPHRIN_RECEPTOR_ACTIVITY
ASD	GOMF_EPHRIN_RECEPTOR_BINDING	SET	28	0.038079	0.0015079	0.16774	0.41021	GOMF_EPHRIN_RECEPTOR_BINDING
ASD	GOMF_EPIDERMAL_GROWTH_FACTOR...	SET	31	-0.18319	-0.0076324	0.15421	0.88256	GOMF_EPIDERMAL_GROWTH_FACTOR_RECEPTOR_BINDING
ASD	GOMF_EPINEPHRINE_BINDING	SET	5	-0.021469	-0.00035949	0.35119	0.52437	GOMF_EPINEPHRINE_BINDING
ASD	GOMF_EPOXIDE_HYDROLASE_ACTIV...	SET	6	-0.12734	-0.0023357	0.26253	0.68618	GOMF_EPOXIDE_HYDROLASE_ACTIVITY
ASD	GOMF_ERBB_3_CLASS_RECEPTOR_B...	SET	5	0.75629	0.012664	0.42721	0.038349	GOMF_ERBB_3_CLASS_RECEPTOR_BINDING
ASD	GOMF_ER_RETENTION_SEQUENCE_B...	SET	5	-0.1026	-0.001718	0.37475	0.60787	GOMF_ER_RETENTION_SEQUENCE_BINDING
ASD	GOMF_ESTRADIOL_17_BETA_DEHYD...	SET	15	0.015965	0.00046291	0.22198	0.47133	GOMF_ESTRADIOL_17_BETA_DEHYDROGENASE_ACTIVITY
ASD	GOMF_ESTROGEN_16_ALPHA_HYDRO...	SET	8	-0.062644	-0.0013267	0.2989	0.583	GOMF_ESTROGEN_16_ALPHA_HYDROXYLASE_ACTIVITY
ASD	GOMF_ESTROGEN_2_HYDROXYLASE_...	SET	5	0.13873	0.002323	0.33633	0.33999	GOMF_ESTROGEN_2_HYDROXYLASE_ACTIVITY
ASD	GOMF_EUKARYOTIC_INITIATION_F...	SET	9	-0.39613	-0.008898	0.24769	0.94511	GOMF_EUKARYOTIC_INITIATION_FACTOR_4E_BINDING
ASD	GOMF_EXCITATORY_EXTRACELLULA...	SET	30	-0.088766	-0.0036382	0.15258	0.71963	GOMF_EXCITATORY_EXTRACELLULAR_LIGAND_GATED_MONOATOMIC_ION_CHANNEL_ACTIVITY
ASD	GOMF_EXOGENOUS_PROTEIN_BINDI...	SET	75	0.11605	0.007511	0.093602	0.10754	GOMF_EXOGENOUS_PROTEIN_BINDING
ASD	GOMF_EXONUCLEASE_ACTIVITY	SET	79	0.0085538	0.00056814	0.08755	0.46109	GOMF_EXONUCLEASE_ACTIVITY
ASD	GOMF_EXONUCLEASE_ACTIVITY_AC...	SET	56	-0.061811	-0.0034588	0.099495	0.73278	GOMF_EXONUCLEASE_ACTIVITY_ACTIVE_WITH_EITHER_RIBO_OR_DEOXYRIBONUCLEIC_ACIDS_AND_PRODUCING_5_PHOSPHOMONOESTERS
ASD	GOMF_EXOPEPTIDASE_ACTIVITY	SET	98	0.063995	0.0047316	0.082888	0.22005	GOMF_EXOPEPTIDASE_ACTIVITY
ASD	GOMF_EXORIBONUCLEASE_ACTIVITY	SET	44	-0.083787	-0.0041573	0.11482	0.76722	GOMF_EXORIBONUCLEASE_ACTIVITY
ASD	GOMF_EXTRACELLULARLY_ATP_GAT...	SET	7	-0.074643	-0.0014788	0.30259	0.59742	GOMF_EXTRACELLULARLY_ATP_GATED_MONOATOMIC_CATION_CHANNEL_ACTIVITY
ASD	GOMF_EXTRACELLULAR_LIGAND_GA...	SET	63	0.016941	0.0010053	0.11273	0.44027	GOMF_EXTRACELLULAR_LIGAND_GATED_MONOATOMIC_ION_CHANNEL_ACTIVITY
ASD	GOMF_EXTRACELLULAR_MATRIX_BI...	SET	54	0.063472	0.003488	0.1142	0.28918	GOMF_EXTRACELLULAR_MATRIX_BINDING
ASD	GOMF_EXTRACELLULAR_MATRIX_CO...	SET	10	-0.15348	-0.003634	0.31295	0.68809	GOMF_EXTRACELLULAR_MATRIX_CONSTITUENT_CONFERRING_ELASTICITY
ASD	GOMF_EXTRACELLULAR_MATRIX_PR...	SET	5	0.207	0.0034662	0.33722	0.26966	GOMF_EXTRACELLULAR_MATRIX_PROTEIN_BINDING
ASD	GOMF_EXTRACELLULAR_MATRIX_ST...1	SET	153	-0.097511	-0.0089945	0.07233	0.91118	GOMF_EXTRACELLULAR_MATRIX_STRUCTURAL_CONSTITUENT
ASD	GOMF_EXTRACELLULAR_MATRIX_ST...2	SET	19	-0.29184	-0.0095222	0.2072	0.92049	GOMF_EXTRACELLULAR_MATRIX_STRUCTURAL_CONSTITUENT_CONFERRING_COMPRESSION_RESISTANCE
ASD	GOMF_EXTRACELLULAR_MATRIX_ST...3	SET	38	-0.24932	-0.011498	0.13997	0.96255	GOMF_EXTRACELLULAR_MATRIX_STRUCTURAL_CONSTITUENT_CONFERRING_TENSILE_STRENGTH
ASD	GOMF_E_BOX_BINDING	SET	47	0.17158	0.0087982	0.1201	0.076571	GOMF_E_BOX_BINDING
ASD	GOMF_FAD_BINDING	SET	38	0.2086	0.0096202	0.13943	0.067331	GOMF_FAD_BINDING
ASD	GOMF_FATTY_ACID_BINDING	SET	48	-0.019273	-0.00099872	0.10969	0.56974	GOMF_FATTY_ACID_BINDING
ASD	GOMF_FATTY_ACID_DERIVATIVE_B...	SET	17	0.041601	0.001284	0.19642	0.41614	GOMF_FATTY_ACID_DERIVATIVE_BINDING
ASD	GOMF_FATTY_ACID_LIGASE_ACTIV...	SET	20	0.2593	0.0086801	0.18267	0.077887	GOMF_FATTY_ACID_LIGASE_ACTIVITY
ASD	GOMF_FATTY_ACID_OMEGA_HYDROX...	SET	8	0.17254	0.0036541	0.26278	0.25573	GOMF_FATTY_ACID_OMEGA_HYDROXYLASE_ACTIVITY
ASD	GOMF_FATTY_ACID_SYNTHASE_ACT...	SET	13	-0.12424	-0.0033538	0.21605	0.71738	GOMF_FATTY_ACID_SYNTHASE_ACTIVITY
ASD	GOMF_FATTY_ACID_TRANSMEMBRAN...	SET	10	0.057122	0.0013525	0.25173	0.41025	GOMF_FATTY_ACID_TRANSMEMBRANE_TRANSPORTER_ACTIVITY
ASD	GOMF_FATTY_ACYL_COA_SYNTHASE...	SET	6	0.80008	0.014675	0.40082	0.022972	GOMF_FATTY_ACYL_COA_SYNTHASE_ACTIVITY
ASD	GOMF_FATZ_BINDING	SET	5	-0.54124	-0.0090629	0.32526	0.95194	GOMF_FATZ_BINDING
ASD	GOMF_FERRIC_IRON_BINDING	SET	9	0.28924	0.006497	0.28264	0.15308	GOMF_FERRIC_IRON_BINDING
ASD	GOMF_FERROUS_IRON_BINDING	SET	24	-0.12826	-0.0047029	0.17875	0.76348	GOMF_FERROUS_IRON_BINDING
ASD	GOMF_FERROUS_IRON_TRANSMEMBR...	SET	5	0.25752	0.0043121	0.27938	0.17833	GOMF_FERROUS_IRON_TRANSMEMBRANE_TRANSPORTER_ACTIVITY
ASD	GOMF_FIBROBLAST_GROWTH_FACTO...1	SET	23	0.1689	0.0060625	0.19955	0.19867	GOMF_FIBROBLAST_GROWTH_FACTOR_BINDING
ASD	GOMF_FIBROBLAST_GROWTH_FACTO...2	SET	5	0.0031791	5.3232e-05	0.37494	0.49662	GOMF_FIBROBLAST_GROWTH_FACTOR_RECEPTOR_ACTIVITY
ASD	GOMF_FIBROBLAST_GROWTH_FACTO...3	SET	24	0.086113	0.0031574	0.16872	0.30489	GOMF_FIBROBLAST_GROWTH_FACTOR_RECEPTOR_BINDING
ASD	GOMF_FIBRONECTIN_BINDING	SET	31	0.12196	0.0050813	0.1349	0.18299	GOMF_FIBRONECTIN_BINDING
ASD	GOMF_FILAMIN_BINDING	SET	14	0.15575	0.0043628	0.22688	0.24621	GOMF_FILAMIN_BINDING
ASD	GOMF_FK506_BINDING	SET	10	-0.02165	-0.0005126	0.21926	0.53933	GOMF_FK506_BINDING
ASD	GOMF_FLAP_ENDONUCLEASE_ACTIV...	SET	7	-0.2862	-0.00567	0.37336	0.77832	GOMF_FLAP_ENDONUCLEASE_ACTIVITY
ASD	GOMF_FLAVIN_ADENINE_DINUCLEO...	SET	83	0.080145	0.0054557	0.093549	0.19581	GOMF_FLAVIN_ADENINE_DINUCLEOTIDE_BINDING
ASD	GOMF_FLIPPASE_ACTIVITY	SET	15	-0.065456	-0.0018978	0.21925	0.61735	GOMF_FLIPPASE_ACTIVITY
ASD	GOMF_FLOPPASE_ACTIVITY	SET	15	0.22936	0.0066502	0.21538	0.14347	GOMF_FLOPPASE_ACTIVITY
ASD	GOMF_FMN_BINDING	SET	14	0.10939	0.0030642	0.23962	0.32401	GOMF_FMN_BINDING
ASD	GOMF_FOLIC_ACID_BINDING	SET	13	-0.03085	-0.00083275	0.25846	0.5475	GOMF_FOLIC_ACID_BINDING
ASD	GOMF_FOLIC_ACID_TRANSMEMBRAN...	SET	5	-0.050122	-0.00083927	0.39341	0.55069	GOMF_FOLIC_ACID_TRANSMEMBRANE_TRANSPORTER_ACTIVITY
ASD	GOMF_FOUR_WAY_JUNCTION_DNA_B...	SET	16	-0.055203	-0.001653	0.19263	0.61278	GOMF_FOUR_WAY_JUNCTION_DNA_BINDING
ASD	GOMF_FOUR_WAY_JUNCTION_HELIC...	SET	6	-0.032066	-0.00058816	0.32222	0.53963	GOMF_FOUR_WAY_JUNCTION_HELICASE_ACTIVITY
ASD	GOMF_FRIZZLED_BINDING	SET	36	-0.051131	-0.0022953	0.13418	0.64842	GOMF_FRIZZLED_BINDING
ASD	GOMF_FRUCTOSE_2_6_BISPHOSPHA...	SET	4	0.34241	0.0051283	0.34637	0.16145	GOMF_FRUCTOSE_2_6_BISPHOSPHATE_2_PHOSPHATASE_ACTIVITY
ASD	GOMF_FRUCTOSE_6_PHOSPHATE_BI...	SET	4	0.0099579	0.00014914	0.29999	0.48676	GOMF_FRUCTOSE_6_PHOSPHATE_BINDING
ASD	GOMF_FRUCTOSE_BINDING	SET	6	-0.24219	-0.0044424	0.28127	0.80539	GOMF_FRUCTOSE_BINDING
ASD	GOMF_FRUCTOSE_TRANSMEMBRANE_...	SET	8	-0.066884	-0.0014165	0.26919	0.59811	GOMF_FRUCTOSE_TRANSMEMBRANE_TRANSPORTER_ACTIVITY
ASD	GOMF_FUCOSE_BINDING	SET	8	-0.2425	-0.0051357	0.32898	0.76947	GOMF_FUCOSE_BINDING
ASD	GOMF_FUCOSYLTRANSFERASE_ACTI...	SET	13	-0.16161	-0.0043625	0.28777	0.7128	GOMF_FUCOSYLTRANSFERASE_ACTIVITY
ASD	GOMF_GABA_GATED_CHLORIDE_ION...	SET	11	0.098038	0.0024345	0.30267	0.373	GOMF_GABA_GATED_CHLORIDE_ION_CHANNEL_ACTIVITY
ASD	GOMF_GABA_RECEPTOR_ACTIVITY	SET	17	0.069385	0.0021416	0.2434	0.3878	GOMF_GABA_RECEPTOR_ACTIVITY
ASD	GOMF_GABA_RECEPTOR_BINDING	SET	17	0.22461	0.0069327	0.24572	0.18034	GOMF_GABA_RECEPTOR_BINDING
ASD	GOMF_GALACTOSIDASE_ACTIVITY	SET	5	0.10315	0.0017272	0.43957	0.40724	GOMF_GALACTOSIDASE_ACTIVITY
ASD	GOMF_GALACTOSIDE_BINDING	SET	6	-0.056638	-0.0010389	0.30992	0.5725	GOMF_GALACTOSIDE_BINDING
ASD	GOMF_GALACTOSYLCERAMIDASE_AC...	SET	4	-0.59325	-0.0088852	0.54318	0.86261	GOMF_GALACTOSYLCERAMIDASE_ACTIVITY
ASD	GOMF_GALACTOSYLTRANSFERASE_A...	SET	28	-0.21124	-0.0083648	0.16883	0.89455	GOMF_GALACTOSYLTRANSFERASE_ACTIVITY
ASD	GOMF_GAMMA_AMINOBUTYRIC_ACID...1	SET	5	-0.25666	-0.0042977	0.43899	0.72061	GOMF_GAMMA_AMINOBUTYRIC_ACID_SODIUM_CHLORIDE_SYMPORTER_ACTIVITY
ASD	GOMF_GAMMA_AMINOBUTYRIC_ACID...2	SET	7	-0.25083	-0.0049693	0.36282	0.75532	GOMF_GAMMA_AMINOBUTYRIC_ACID_TRANSMEMBRANE_TRANSPORTER_ACTIVITY
ASD	GOMF_GAMMA_CATENIN_BINDING	SET	13	0.19545	0.005276	0.23986	0.20758	GOMF_GAMMA_CATENIN_BINDING
ASD	GOMF_GAMMA_TUBULIN_BINDING	SET	29	0.16724	0.0067397	0.1637	0.15348	GOMF_GAMMA_TUBULIN_BINDING
ASD	GOMF_GANGLIOSIDE_BINDING	SET	5	0.1568	0.0026255	0.4341	0.35898	GOMF_GANGLIOSIDE_BINDING
ASD	GOMF_GAP_JUNCTION_CHANNEL_AC...1	SET	15	-0.11321	-0.0032824	0.19499	0.71924	GOMF_GAP_JUNCTION_CHANNEL_ACTIVITY
ASD	GOMF_GAP_JUNCTION_CHANNEL_AC...2	SET	4	0.030597	0.00045826	0.28508	0.45726	GOMF_GAP_JUNCTION_CHANNEL_ACTIVITY_INVOLVED_IN_CARDIAC_CONDUCTION_ELECTRICAL_COUPLING
ASD	GOMF_GAP_JUNCTION_CHANNEL_AC...3	SET	7	-0.080903	-0.0016028	0.26032	0.62202	GOMF_GAP_JUNCTION_CHANNEL_ACTIVITY_INVOLVED_IN_CELL_COMMUNICATION_BY_ELECTRICAL_COUPLING
ASD	GOMF_GAP_JUNCTION_HEMI_CHANN...	SET	5	-0.55582	-0.0093069	0.38766	0.92417	GOMF_GAP_JUNCTION_HEMI_CHANNEL_ACTIVITY
ASD	GOMF_GATED_CHANNEL_ACTIVITY	SET	289	-0.0046205	-0.00058349	0.05181	0.53553	GOMF_GATED_CHANNEL_ACTIVITY
ASD	GOMF_GDP_BINDING	SET	66	-0.050389	-0.0030602	0.092099	0.70785	GOMF_GDP_BINDING
ASD	GOMF_GDP_DISSOCIATION_INHIBI...1	SET	14	-0.31047	-0.0086968	0.22901	0.91239	GOMF_GDP_DISSOCIATION_INHIBITOR_ACTIVITY
ASD	GOMF_GDP_DISSOCIATION_INHIBI...2	SET	4	0.77243	0.011569	0.37531	0.019799	GOMF_GDP_DISSOCIATION_INHIBITOR_BINDING
ASD	GOMF_GDP_PHOSPHATASE_ACTIVITY	SET	9	0.040042	0.00089945	0.25574	0.43779	GOMF_GDP_PHOSPHATASE_ACTIVITY
ASD	GOMF_GENERAL_TRANSCRIPTION_I...1	SET	45	-0.095636	-0.0047988	0.12974	0.76948	GOMF_GENERAL_TRANSCRIPTION_INITIATION_FACTOR_ACTIVITY
ASD	GOMF_GENERAL_TRANSCRIPTION_I...2	SET	50	0.16426	0.0086865	0.11736	0.080833	GOMF_GENERAL_TRANSCRIPTION_INITIATION_FACTOR_BINDING
ASD	GOMF_GLUCOSE_BINDING	SET	9	0.23225	0.0052169	0.24505	0.17164	GOMF_GLUCOSE_BINDING
ASD	GOMF_GLUCOSE_SODIUM_SYMPORTE...	SET	7	-0.2827	-0.0056007	0.31505	0.81522	GOMF_GLUCOSE_SODIUM_SYMPORTER_ACTIVITY
ASD	GOMF_GLUCOSIDASE_ACTIVITY	SET	13	-0.20869	-0.0056334	0.25643	0.79213	GOMF_GLUCOSIDASE_ACTIVITY
ASD	GOMF_GLUCOSYLTRANSFERASE_ACT...	SET	19	-0.25233	-0.008233	0.19686	0.90003	GOMF_GLUCOSYLTRANSFERASE_ACTIVITY
ASD	GOMF_GLUCURONOSYLTRANSFERASE...	SET	33	-0.22271	-0.009573	0.17167	0.90273	GOMF_GLUCURONOSYLTRANSFERASE_ACTIVITY
ASD	GOMF_GLUCURONOSYL_N_ACETYLGA...	SET	6	-0.21931	-0.0040226	0.36877	0.72398	GOMF_GLUCURONOSYL_N_ACETYLGALACTOSAMINYL_PROTEOGLYCAN_4_BETA_N_ACETYLGALACTOSAMINYLTRANSFERASE_ACTIVITY
ASD	GOMF_GLUTAMATE_BINDING	SET	10	-0.33778	-0.0079976	0.31457	0.85853	GOMF_GLUTAMATE_BINDING
ASD	GOMF_GLUTAMATE_GATED_CALCIUM...	SET	5	0.28992	0.0048546	0.45595	0.26244	GOMF_GLUTAMATE_GATED_CALCIUM_ION_CHANNEL_ACTIVITY
ASD	GOMF_GLUTAMATE_RECEPTOR_ACTI...	SET	25	-0.004338	-0.00016233	0.1757	0.50985	GOMF_GLUTAMATE_RECEPTOR_ACTIVITY
ASD	GOMF_GLUTAMATE_RECEPTOR_BIND...	SET	40	0.21165	0.010014	0.14188	0.067895	GOMF_GLUTAMATE_RECEPTOR_BINDING
ASD	GOMF_GLUTAMATE_SODIUM_SYMPOR...	SET	5	-0.3257	-0.0054536	0.42336	0.77914	GOMF_GLUTAMATE_SODIUM_SYMPORTER_ACTIVITY
ASD	GOMF_GLUTATHIONE_BINDING	SET	10	-0.062393	-0.0014773	0.29852	0.58278	GOMF_GLUTATHIONE_BINDING
ASD	GOMF_GLUTATHIONE_DISULFIDE_O...	SET	5	0.27074	0.0045335	0.31111	0.19209	GOMF_GLUTATHIONE_DISULFIDE_OXIDOREDUCTASE_ACTIVITY
ASD	GOMF_GLUTATHIONE_HYDROLASE_A...	SET	5	0.1217	0.0020377	0.29945	0.34223	GOMF_GLUTATHIONE_HYDROLASE_ACTIVITY
ASD	GOMF_GLUTATHIONE_PEROXIDASE_...	SET	18	0.27314	0.0086748	0.18727	0.072357	GOMF_GLUTATHIONE_PEROXIDASE_ACTIVITY
ASD	GOMF_GLUTATHIONE_TRANSFERASE...	SET	26	-0.25535	-0.0097443	0.17675	0.92571	GOMF_GLUTATHIONE_TRANSFERASE_ACTIVITY
ASD	GOMF_GLUTATHIONE_TRANSMEMBRA...	SET	5	0.050132	0.00083944	0.43725	0.45436	GOMF_GLUTATHIONE_TRANSMEMBRANE_TRANSPORTER_ACTIVITY
ASD	GOMF_GLYCERALDEHYDE_3_PHOSPH...	SET	7	0.0081308	0.00016108	0.30383	0.48933	GOMF_GLYCERALDEHYDE_3_PHOSPHATE_DEHYDROGENASE_NADPLUS_NON_PHOSPHORYLATING_ACTIVITY
ASD	GOMF_GLYCEROL_CHANNEL_ACTIVI...	SET	5	0.28388	0.0047534	0.31673	0.18506	GOMF_GLYCEROL_CHANNEL_ACTIVITY
ASD	GOMF_GLYCEROL_TRANSMEMBRANE_...	SET	7	0.13172	0.0026095	0.2815	0.31993	GOMF_GLYCEROL_TRANSMEMBRANE_TRANSPORTER_ACTIVITY
ASD	GOMF_GLYCEROPHOSPHODIESTER_P...	SET	4	0.14453	0.0021646	0.4213	0.36578	GOMF_GLYCEROPHOSPHODIESTER_PHOSPHODIESTERASE_ACTIVITY
ASD	GOMF_GLYCEROPHOSPHOLIPID_FLI...	SET	12	-0.034773	-0.00090185	0.23558	0.55867	GOMF_GLYCEROPHOSPHOLIPID_FLIPPASE_ACTIVITY
ASD	GOMF_GLYCINE_BINDING	SET	10	-0.22362	-0.0052946	0.27307	0.79357	GOMF_GLYCINE_BINDING
ASD	GOMF_GLYCINE_N_ACYLTRANSFERA...	SET	4	0.30268	0.0045333	0.5407	0.28782	GOMF_GLYCINE_N_ACYLTRANSFERASE_ACTIVITY
ASD	GOMF_GLYCINE_TRANSMEMBRANE_T...	SET	9	0.28609	0.0064264	0.28219	0.15534	GOMF_GLYCINE_TRANSMEMBRANE_TRANSPORTER_ACTIVITY
ASD	GOMF_GLYCOGEN_BINDING	SET	6	0.43888	0.00805	0.39232	0.13165	GOMF_GLYCOGEN_BINDING
ASD	GOMF_GLYCOLIPID_BINDING	SET	28	-0.058189	-0.0023042	0.16313	0.63934	GOMF_GLYCOLIPID_BINDING
ASD	GOMF_GLYCOLIPID_MANNOSYLTRAN...	SET	5	-0.50314	-0.0084249	0.33033	0.93613	GOMF_GLYCOLIPID_MANNOSYLTRANSFERASE_ACTIVITY
ASD	GOMF_GLYCOSAMINOGLYCAN_BINDI...	SET	221	-0.040056	-0.004432	0.060406	0.74636	GOMF_GLYCOSAMINOGLYCAN_BINDING
ASD	GOMF_GLYCOSPHINGOLIPID_BINDI...	SET	10	0.47736	0.011302	0.29402	0.052248	GOMF_GLYCOSPHINGOLIPID_BINDING
ASD	GOMF_GLYCOSYLTRANSFERASE_ACT...	SET	260	-0.11193	-0.013418	0.054698	0.97963	GOMF_GLYCOSYLTRANSFERASE_ACTIVITY
ASD	GOMF_GPI_ANCHOR_BINDING	SET	8	0.35626	0.0075451	0.32397	0.13575	GOMF_GPI_ANCHOR_BINDING
ASD	GOMF_GPI_LINKED_EPHRIN_RECEP...	SET	7	0.22755	0.004508	0.37162	0.27017	GOMF_GPI_LINKED_EPHRIN_RECEPTOR_ACTIVITY
ASD	GOMF_GROWTH_FACTOR_ACTIVITY	SET	149	0.076729	0.0069852	0.068612	0.13173	GOMF_GROWTH_FACTOR_ACTIVITY
ASD	GOMF_GROWTH_FACTOR_BINDING	SET	125	0.083443	0.0069625	0.081488	0.15293	GOMF_GROWTH_FACTOR_BINDING
ASD	GOMF_GROWTH_FACTOR_RECEPTOR_...	SET	134	0.044191	0.0038168	0.075525	0.27924	GOMF_GROWTH_FACTOR_RECEPTOR_BINDING
ASD	GOMF_GROWTH_HORMONE_RECEPTOR...	SET	9	0.21415	0.0048105	0.24898	0.19487	GOMF_GROWTH_HORMONE_RECEPTOR_BINDING
ASD	GOMF_GTPASE_ACTIVATING_PROTE...	SET	14	-0.35925	-0.010063	0.18474	0.97408	GOMF_GTPASE_ACTIVATING_PROTEIN_BINDING
ASD	GOMF_GTPASE_ACTIVATOR_ACTIVI...	SET	247	-0.0021506	-0.00025138	0.052309	0.5164	GOMF_GTPASE_ACTIVATOR_ACTIVITY
ASD	GOMF_GTPASE_ACTIVITY	SET	297	0.085399	0.01093	0.047956	0.037485	GOMF_GTPASE_ACTIVITY
ASD	GOMF_GTPASE_BINDING	SET	285	0.02275	0.0028533	0.046348	0.31177	GOMF_GTPASE_BINDING
ASD	GOMF_GTPASE_INHIBITOR_ACTIVI...	SET	12	0.32431	0.008411	0.3177	0.15369	GOMF_GTPASE_INHIBITOR_ACTIVITY
ASD	GOMF_GTP_DEPENDENT_PROTEIN_B...	SET	22	0.17647	0.0061952	0.18105	0.16486	GOMF_GTP_DEPENDENT_PROTEIN_BINDING
ASD	GOMF_GUANYLATE_CYCLASE_ACTIV...	SET	7	-0.46766	-0.009265	0.3161	0.93048	GOMF_GUANYLATE_CYCLASE_ACTIVITY
ASD	GOMF_GUANYLATE_CYCLASE_REGUL...	SET	8	-0.44831	-0.0094945	0.3801	0.88088	GOMF_GUANYLATE_CYCLASE_REGULATOR_ACTIVITY
ASD	GOMF_GUANYLATE_KINASE_ACTIVI...	SET	7	0.40051	0.0079345	0.34154	0.12048	GOMF_GUANYLATE_KINASE_ACTIVITY
ASD	GOMF_GUANYLYLTRANSFERASE_ACT...	SET	7	-0.34641	-0.0068628	0.32868	0.85404	GOMF_GUANYLYLTRANSFERASE_ACTIVITY
ASD	GOMF_GUANYL_NUCLEOTIDE_BINDI...	SET	363	0.077269	0.010913	0.043524	0.037933	GOMF_GUANYL_NUCLEOTIDE_BINDING
ASD	GOMF_GUANYL_NUCLEOTIDE_EXCHA...	SET	217	0.11225	0.012309	0.057635	0.025737	GOMF_GUANYL_NUCLEOTIDE_EXCHANGE_FACTOR_ACTIVITY
ASD	GOMF_G_PROTEIN_ACTIVITY	SET	38	0.048143	0.0022203	0.12462	0.34963	GOMF_G_PROTEIN_ACTIVITY
ASD	GOMF_G_PROTEIN_ALPHA_SUBUNIT...	SET	25	-0.10823	-0.0040501	0.18976	0.71577	GOMF_G_PROTEIN_ALPHA_SUBUNIT_BINDING
ASD	GOMF_G_PROTEIN_BETA_GAMMA_SU...	SET	21	-0.058007	-0.0019897	0.19752	0.61549	GOMF_G_PROTEIN_BETA_GAMMA_SUBUNIT_COMPLEX_BINDING
ASD	GOMF_G_PROTEIN_BETA_SUBUNIT_...	SET	20	-0.090925	-0.0030437	0.20529	0.67108	GOMF_G_PROTEIN_BETA_SUBUNIT_BINDING
ASD	GOMF_G_PROTEIN_COUPLED_ACETY...	SET	7	0.21683	0.0042956	0.31005	0.24218	GOMF_G_PROTEIN_COUPLED_ACETYLCHOLINE_RECEPTOR_ACTIVITY
ASD	GOMF_G_PROTEIN_COUPLED_ADENO...	SET	4	1.1273	0.016884	0.50656	0.013034	GOMF_G_PROTEIN_COUPLED_ADENOSINE_RECEPTOR_ACTIVITY
ASD	GOMF_G_PROTEIN_COUPLED_AMINE...	SET	35	-0.17636	-0.0078063	0.15523	0.87203	GOMF_G_PROTEIN_COUPLED_AMINE_RECEPTOR_ACTIVITY
ASD	GOMF_G_PROTEIN_COUPLED_CHEMO...	SET	24	0.2001	0.0073369	0.19571	0.15329	GOMF_G_PROTEIN_COUPLED_CHEMOATTRACTANT_RECEPTOR_ACTIVITY
ASD	GOMF_G_PROTEIN_COUPLED_GLUTA...1	SET	8	-0.2047	-0.0043354	0.29062	0.7594	GOMF_G_PROTEIN_COUPLED_GLUTAMATE_RECEPTOR_ACTIVITY
ASD	GOMF_G_PROTEIN_COUPLED_GLUTA...2	SET	11	0.15956	0.0039621	0.29449	0.29398	GOMF_G_PROTEIN_COUPLED_GLUTAMATE_RECEPTOR_BINDING
ASD	GOMF_G_PROTEIN_COUPLED_NEURO...	SET	10	0.026802	0.0006346	0.26922	0.46035	GOMF_G_PROTEIN_COUPLED_NEUROTRANSMITTER_RECEPTOR_ACTIVITY
ASD	GOMF_G_PROTEIN_COUPLED_OPIOI...	SET	6	0.37089	0.0068029	0.39399	0.17327	GOMF_G_PROTEIN_COUPLED_OPIOID_RECEPTOR_ACTIVITY
ASD	GOMF_G_PROTEIN_COUPLED_PURIN...	SET	10	0.080754	0.001912	0.32777	0.4027	GOMF_G_PROTEIN_COUPLED_PURINERGIC_NUCLEOTIDE_RECEPTOR_ACTIVITY
ASD	GOMF_G_PROTEIN_COUPLED_RECEP...1	SET	697	-0.010059	-0.0019496	0.038802	0.60227	GOMF_G_PROTEIN_COUPLED_RECEPTOR_ACTIVITY
ASD	GOMF_G_PROTEIN_COUPLED_RECEP...2	SET	258	-0.016852	-0.0020125	0.052977	0.62479	GOMF_G_PROTEIN_COUPLED_RECEPTOR_BINDING
ASD	GOMF_G_PROTEIN_COUPLED_RECEP...3	SET	7	0.081143	0.0016076	0.32576	0.40165	GOMF_G_PROTEIN_COUPLED_RECEPTOR_KINASE_ACTIVITY
ASD	GOMF_G_PROTEIN_COUPLED_SEROT...1	SET	21	-0.15747	-0.0054014	0.19318	0.7925	GOMF_G_PROTEIN_COUPLED_SEROTONIN_RECEPTOR_ACTIVITY
ASD	GOMF_G_PROTEIN_COUPLED_SEROT...2	SET	5	-0.075534	-0.0012648	0.4923	0.56097	GOMF_G_PROTEIN_COUPLED_SEROTONIN_RECEPTOR_BINDING
ASD	GOMF_G_QUADRUPLEX_DNA_BINDING	SET	10	0.40987	0.0097046	0.23533	0.040792	GOMF_G_QUADRUPLEX_DNA_BINDING
ASD	GOMF_G_QUADRUPLEX_RNA_BINDING	SET	5	0.47545	0.0079611	0.39465	0.11417	GOMF_G_QUADRUPLEX_RNA_BINDING
ASD	GOMF_G_RICH_STRAND_TELOMERIC...	SET	10	-0.25237	-0.0059753	0.28568	0.81148	GOMF_G_RICH_STRAND_TELOMERIC_DNA_BINDING
ASD	GOMF_HAPTOGLOBIN_BINDING	SET	10	0.44944	0.010641	0.41624	0.14014	GOMF_HAPTOGLOBIN_BINDING
ASD	GOMF_HEAT_SHOCK_PROTEIN_BIND...	SET	115	0.051805	0.0041473	0.071834	0.23541	GOMF_HEAT_SHOCK_PROTEIN_BINDING
ASD	GOMF_HELICASE_ACTIVITY	SET	143	-0.056024	-0.0049973	0.068542	0.79313	GOMF_HELICASE_ACTIVITY
ASD	GOMF_HEME_TRANSMEMBRANE_TRAN...	SET	8	0.3358	0.0071118	0.305	0.13546	GOMF_HEME_TRANSMEMBRANE_TRANSPORTER_ACTIVITY
ASD	GOMF_HEMOGLOBIN_ALPHA_BINDING	SET	5	0.67247	0.01126	0.59666	0.12987	GOMF_HEMOGLOBIN_ALPHA_BINDING
ASD	GOMF_HEMOGLOBIN_BINDING	SET	9	-0.041887	-0.00094089	0.29208	0.55702	GOMF_HEMOGLOBIN_BINDING
ASD	GOMF_HEPARAN_SULFATE_GLUCOSA...	SET	7	0.080539	0.0015956	0.35315	0.4098	GOMF_HEPARAN_SULFATE_GLUCOSAMINE_3_SULFOTRANSFERASE_1_ACTIVITY
ASD	GOMF_HEPARAN_SULFATE_PROTEOG...	SET	18	0.10639	0.0033789	0.2212	0.31527	GOMF_HEPARAN_SULFATE_PROTEOGLYCAN_BINDING
ASD	GOMF_HEPARAN_SULFATE_SULFOTR...	SET	14	0.36703	0.010281	0.22813	0.053838	GOMF_HEPARAN_SULFATE_SULFOTRANSFERASE_ACTIVITY
ASD	GOMF_HEPARIN_BINDING	SET	159	-0.052474	-0.0049334	0.072306	0.76599	GOMF_HEPARIN_BINDING
ASD	GOMF_HEXOKINASE_ACTIVITY	SET	5	0.19363	0.0032422	0.30935	0.26568	GOMF_HEXOKINASE_ACTIVITY
ASD	GOMF_HEXOSAMINIDASE_ACTIVITY	SET	15	-0.10445	-0.0030285	0.22591	0.67808	GOMF_HEXOSAMINIDASE_ACTIVITY
ASD	GOMF_HEXOSE_TRANSMEMBRANE_TR...	SET	23	-0.011426	-0.00041014	0.17555	0.52595	GOMF_HEXOSE_TRANSMEMBRANE_TRANSPORTER_ACTIVITY
ASD	GOMF_HEXOSYLTRANSFERASE_ACTI...	SET	185	-0.13112	-0.013287	0.066489	0.97569	GOMF_HEXOSYLTRANSFERASE_ACTIVITY
ASD	GOMF_HIGH_DENSITY_LIPOPROTEI...	SET	10	-0.21165	-0.0050113	0.25422	0.79745	GOMF_HIGH_DENSITY_LIPOPROTEIN_PARTICLE_BINDING
ASD	GOMF_HIGH_VOLTAGE_GATED_CALC...	SET	23	0.31861	0.011436	0.19319	0.04957	GOMF_HIGH_VOLTAGE_GATED_CALCIUM_CHANNEL_ACTIVITY
ASD	GOMF_HISTAMINE_RECEPTOR_ACTI...	SET	6	-0.15198	-0.0027877	0.32351	0.68075	GOMF_HISTAMINE_RECEPTOR_ACTIVITY
ASD	GOMF_HISTONE_ACETYLTRANSFERA...	SET	22	0.12736	0.0044712	0.17708	0.236	GOMF_HISTONE_ACETYLTRANSFERASE_BINDING
ASD	GOMF_HISTONE_ARGININE_N_METH...	SET	8	0.25829	0.0054703	0.29063	0.18708	GOMF_HISTONE_ARGININE_N_METHYLTRANSFERASE_ACTIVITY
ASD	GOMF_HISTONE_BINDING	SET	203	0.072718	0.0077153	0.056267	0.098125	GOMF_HISTONE_BINDING
ASD	GOMF_HISTONE_CHAPERONE_ACTIV...	SET	12	0.37483	0.0097214	0.22899	0.050838	GOMF_HISTONE_CHAPERONE_ACTIVITY
ASD	GOMF_HISTONE_DEACETYLASE_BIN...	SET	104	-0.052495	-0.0039977	0.081788	0.73951	GOMF_HISTONE_DEACETYLASE_BINDING
ASD	GOMF_HISTONE_DEACETYLASE_REG...	SET	5	0.39106	0.0065481	0.43968	0.1869	GOMF_HISTONE_DEACETYLASE_REGULATOR_ACTIVITY
ASD	GOMF_HISTONE_H3K14_ACETYLTRA...	SET	9	0.40338	0.0090611	0.24349	0.0488	GOMF_HISTONE_H3K14_ACETYLTRANSFERASE_ACTIVITY
ASD	GOMF_HISTONE_H3K27ME2_H3K27M...	SET	2	0.9019	0.0095521	0.93846	0.16827	GOMF_HISTONE_H3K27ME2_H3K27ME3_DEMETHYLASE_ACTIVITY
ASD	GOMF_HISTONE_H3K27_METHYLTRA...	SET	5	0.73279	0.01227	0.40601	0.03556	GOMF_HISTONE_H3K27_METHYLTRANSFERASE_ACTIVITY
ASD	GOMF_HISTONE_H3K36_DEMETHYLA...	SET	8	0.091363	0.0019349	0.2592	0.36224	GOMF_HISTONE_H3K36_DEMETHYLASE_ACTIVITY
ASD	GOMF_HISTONE_H3K36_METHYLTRA...	SET	12	-0.33851	-0.0087794	0.25975	0.90374	GOMF_HISTONE_H3K36_METHYLTRANSFERASE_ACTIVITY
ASD	GOMF_HISTONE_H3K4_DEMETHYLAS...	SET	6	0.25753	0.0047237	0.32556	0.21447	GOMF_HISTONE_H3K4_DEMETHYLASE_ACTIVITY
ASD	GOMF_HISTONE_H3K4_METHYLTRAN...	SET	19	-0.43151	-0.01408	0.20118	0.98401	GOMF_HISTONE_H3K4_METHYLTRANSFERASE_ACTIVITY
ASD	GOMF_HISTONE_H3K4_MONOMETHYL...	SET	8	-0.43791	-0.0092744	0.29813	0.92906	GOMF_HISTONE_H3K4_MONOMETHYLTRANSFERASE_ACTIVITY
ASD	GOMF_HISTONE_H3K9ME2_H3K9ME3...	SET	5	0.53071	0.0088864	0.47006	0.12945	GOMF_HISTONE_H3K9ME2_H3K9ME3_DEMETHYLASE_ACTIVITY
ASD	GOMF_HISTONE_H3K9ME2_METHYLT...	SET	6	0.5629	0.010325	0.40552	0.082564	GOMF_HISTONE_H3K9ME2_METHYLTRANSFERASE_ACTIVITY
ASD	GOMF_HISTONE_H3K9ME_H3K9ME2_...	SET	4	0.42555	0.0063736	0.35307	0.11405	GOMF_HISTONE_H3K9ME_H3K9ME2_DEMETHYLASE_ACTIVITY
ASD	GOMF_HISTONE_H3K9_DEMETHYLAS...	SET	12	0.38432	0.0099674	0.25737	0.067698	GOMF_HISTONE_H3K9_DEMETHYLASE_ACTIVITY
ASD	GOMF_HISTONE_H3K9_METHYLTRAN...	SET	10	0.25113	0.0059459	0.27781	0.18302	GOMF_HISTONE_H3K9_METHYLTRANSFERASE_ACTIVITY
ASD	GOMF_HISTONE_H3K9_MONOMETHYL...	SET	6	0.089933	0.0016496	0.37521	0.40529	GOMF_HISTONE_H3K9_MONOMETHYLTRANSFERASE_ACTIVITY
ASD	GOMF_HISTONE_H3_ACETYLTRANSF...	SET	14	0.29037	0.0081338	0.20979	0.083177	GOMF_HISTONE_H3_ACETYLTRANSFERASE_ACTIVITY
ASD	GOMF_HISTONE_H3_METHYLTRANSF...	SET	38	0.0010149	4.6808e-05	0.1377	0.49706	GOMF_HISTONE_H3_METHYLTRANSFERASE_ACTIVITY
ASD	GOMF_HISTONE_H4K12_ACETYLTRA...	SET	12	0.18926	0.0049085	0.21673	0.19127	GOMF_HISTONE_H4K12_ACETYLTRANSFERASE_ACTIVITY
ASD	GOMF_HISTONE_H4K16_ACETYLTRA...	SET	8	0.25094	0.0053145	0.31816	0.21514	GOMF_HISTONE_H4K16_ACETYLTRANSFERASE_ACTIVITY
ASD	GOMF_HISTONE_H4K20_METHYLTRA...	SET	9	-0.39788	-0.0089373	0.32475	0.88974	GOMF_HISTONE_H4K20_METHYLTRANSFERASE_ACTIVITY
ASD	GOMF_HISTONE_H4K20_MONOMETHY...	SET	6	-0.54336	-0.0099664	0.44048	0.89131	GOMF_HISTONE_H4K20_MONOMETHYLTRANSFERASE_ACTIVITY
ASD	GOMF_HISTONE_H4K5_ACETYLTRAN...	SET	11	0.27808	0.0069053	0.22658	0.10986	GOMF_HISTONE_H4K5_ACETYLTRANSFERASE_ACTIVITY
ASD	GOMF_HISTONE_H4_ACETYLTRANSF...	SET	21	-0.049087	-0.0016837	0.17735	0.60903	GOMF_HISTONE_H4_ACETYLTRANSFERASE_ACTIVITY
ASD	GOMF_HISTONE_H4_METHYLTRANSF...	SET	13	-0.18035	-0.0048682	0.27287	0.74566	GOMF_HISTONE_H4_METHYLTRANSFERASE_ACTIVITY
ASD	GOMF_HISTONE_KINASE_ACTIVITY	SET	21	0.23479	0.0080536	0.1755	0.090486	GOMF_HISTONE_KINASE_ACTIVITY
ASD	GOMF_HISTONE_LYSINE_N_METHYL...	SET	50	-0.12211	-0.0064578	0.12467	0.83633	GOMF_HISTONE_LYSINE_N_METHYLTRANSFERASE_ACTIVITY
ASD	GOMF_HISTONE_METHYLTRANSFERA...1	SET	65	-0.037816	-0.0022792	0.10479	0.6409	GOMF_HISTONE_METHYLTRANSFERASE_ACTIVITY
ASD	GOMF_HISTONE_METHYLTRANSFERA...2	SET	14	-0.013228	-0.00037054	0.16049	0.53284	GOMF_HISTONE_METHYLTRANSFERASE_BINDING
ASD	GOMF_HISTONE_READER_ACTIVITY	SET	7	-0.099167	-0.0019646	0.27064	0.64297	GOMF_HISTONE_READER_ACTIVITY
ASD	GOMF_HISTONE_SERINE_KINASE_A...	SET	8	0.045254	0.00095841	0.23773	0.42452	GOMF_HISTONE_SERINE_KINASE_ACTIVITY
ASD	GOMF_HISTONE_THREONINE_KINAS...	SET	8	0.9319	0.019736	0.3745	0.006422	GOMF_HISTONE_THREONINE_KINASE_ACTIVITY
ASD	GOMF_HMG_BOX_DOMAIN_BINDING	SET	14	0.33265	0.0093183	0.22816	0.072436	GOMF_HMG_BOX_DOMAIN_BINDING
ASD	GOMF_HORMONE_ACTIVITY	SET	115	-0.21559	-0.01726	0.076715	0.99752	GOMF_HORMONE_ACTIVITY
ASD	GOMF_HORMONE_BINDING	SET	83	-0.12386	-0.0084315	0.099731	0.89286	GOMF_HORMONE_BINDING
ASD	GOMF_HORMONE_RECEPTOR_BINDING	SET	30	0.061525	0.0025217	0.16928	0.35814	GOMF_HORMONE_RECEPTOR_BINDING
ASD	GOMF_HSP70_PROTEIN_BINDING	SET	46	0.089907	0.004561	0.11128	0.20958	GOMF_HSP70_PROTEIN_BINDING
ASD	GOMF_HSP90_PROTEIN_BINDING	SET	41	0.24939	0.011946	0.11418	0.014486	GOMF_HSP90_PROTEIN_BINDING
ASD	GOMF_HYALURONIC_ACID_BINDING	SET	24	-0.012989	-0.00047626	0.18503	0.52798	GOMF_HYALURONIC_ACID_BINDING
ASD	GOMF_HYALURONONGLUCOSAMINIDA...	SET	8	-0.58283	-0.012343	0.3412	0.95619	GOMF_HYALURONONGLUCOSAMINIDASE_ACTIVITY
ASD	GOMF_HYDROLASE_ACTIVITY_ACTI...1	SET	697	0.050107	0.0097119	0.031991	0.05865	GOMF_HYDROLASE_ACTIVITY_ACTING_ON_ACID_ANHYDRIDES
ASD	GOMF_HYDROLASE_ACTIVITY_ACTI...2	SET	127	-0.027521	-0.0023145	0.067606	0.65802	GOMF_HYDROLASE_ACTIVITY_ACTING_ON_CARBON_NITROGEN_BUT_NOT_PEPTIDE_BONDS
ASD	GOMF_HYDROLASE_ACTIVITY_ACTI...3	SET	15	0.027273	0.00079077	0.18181	0.44038	GOMF_HYDROLASE_ACTIVITY_ACTING_ON_CARBON_NITROGEN_BUT_NOT_PEPTIDE_BONDS_IN_CYCLIC_AMIDES
ASD	GOMF_HYDROLASE_ACTIVITY_ACTI...4	SET	33	0.022976	0.0009876	0.147	0.4379	GOMF_HYDROLASE_ACTIVITY_ACTING_ON_CARBON_NITROGEN_BUT_NOT_PEPTIDE_BONDS_IN_CYCLIC_AMIDINES
ASD	GOMF_HYDROLASE_ACTIVITY_ACTI...5	SET	67	-0.049357	-0.0030201	0.089366	0.70962	GOMF_HYDROLASE_ACTIVITY_ACTING_ON_CARBON_NITROGEN_BUT_NOT_PEPTIDE_BONDS_IN_LINEAR_AMIDES
ASD	GOMF_HYDROLASE_ACTIVITY_ACTI...6	SET	9	-0.24829	-0.0055773	0.2596	0.83056	GOMF_HYDROLASE_ACTIVITY_ACTING_ON_CARBON_NITROGEN_BUT_NOT_PEPTIDE_BONDS_IN_LINEAR_AMIDINES
ASD	GOMF_HYDROLASE_ACTIVITY_ACTI...7	SET	699	0.067749	0.013149	0.031252	0.015094	GOMF_HYDROLASE_ACTIVITY_ACTING_ON_ESTER_BONDS
ASD	GOMF_HYDROLASE_ACTIVITY_ACTI...8	SET	8	-0.051297	-0.0010864	0.23855	0.58513	GOMF_HYDROLASE_ACTIVITY_ACTING_ON_ETHER_BONDS
ASD	GOMF_HYDROLASE_ACTIVITY_ACTI...9	SET	127	0.056405	0.0047437	0.074768	0.22531	GOMF_HYDROLASE_ACTIVITY_ACTING_ON_GLYCOSYL_BONDS
ASD	GOMF_HYDROLASE_ACTIVITY_HYDR...1	SET	37	0.016811	0.00076507	0.13343	0.44987	GOMF_HYDROLASE_ACTIVITY_HYDROLYZING_N_GLYCOSYL_COMPOUNDS
ASD	GOMF_HYDROLASE_ACTIVITY_HYDR...2	SET	90	0.05817	0.0041226	0.090477	0.26014	GOMF_HYDROLASE_ACTIVITY_HYDROLYZING_O_GLYCOSYL_COMPOUNDS
ASD	GOMF_HYDROPEROXY_ICOSATETRAE...	SET	7	-0.055394	-0.0010974	0.28989	0.57577	GOMF_HYDROPEROXY_ICOSATETRAENOATE_DEHYDRATASE_ACTIVITY
ASD	GOMF_HYDROXYMETHYL_FORMYL_AN...	SET	10	0.0016779	3.9729e-05	0.23219	0.49712	GOMF_HYDROXYMETHYL_FORMYL_AND_RELATED_TRANSFERASE_ACTIVITY
ASD	GOMF_HYDRO_LYASE_ACTIVITY	SET	59	-0.019183	-0.0011017	0.10665	0.57137	GOMF_HYDRO_LYASE_ACTIVITY
ASD	GOMF_HYPOGLYCIN_A_GAMMA_GLUT...	SET	4	0.16019	0.0023992	0.31492	0.3055	GOMF_HYPOGLYCIN_A_GAMMA_GLUTAMYL_TRANSPEPTIDASE_ACTIVITY
ASD	GOMF_ICOSANOID_BINDING	SET	8	0.030732	0.00065086	0.26418	0.4537	GOMF_ICOSANOID_BINDING
ASD	GOMF_ICOSANOID_RECEPTOR_ACTI...	SET	13	0.47644	0.012861	0.27435	0.041241	GOMF_ICOSANOID_RECEPTOR_ACTIVITY
ASD	GOMF_ICOSANOID_TRANSMEMBRANE...	SET	13	-0.14486	-0.0039103	0.24987	0.71895	GOMF_ICOSANOID_TRANSMEMBRANE_TRANSPORTER_ACTIVITY
ASD	GOMF_IGE_BINDING	SET	5	-0.45018	-0.007538	0.27287	0.9505	GOMF_IGE_BINDING
ASD	GOMF_IGG_BINDING	SET	9	-0.043308	-0.00097282	0.30224	0.55697	GOMF_IGG_BINDING
ASD	GOMF_IMMUNE_RECEPTOR_ACTIVITY	SET	114	0.20688	0.01649	0.08374	0.0067519	GOMF_IMMUNE_RECEPTOR_ACTIVITY
ASD	GOMF_IMMUNOGLOBULIN_BINDING	SET	22	-0.32013	-0.011239	0.15826	0.97844	GOMF_IMMUNOGLOBULIN_BINDING
ASD	GOMF_IMMUNOGLOBULIN_RECEPTOR...1	SET	6	-0.025091	-0.00046022	0.35421	0.52824	GOMF_IMMUNOGLOBULIN_RECEPTOR_ACTIVITY
ASD	GOMF_IMMUNOGLOBULIN_RECEPTOR...2	SET	4	0.0069466	0.00010404	0.41558	0.49333	GOMF_IMMUNOGLOBULIN_RECEPTOR_BINDING
ASD	GOMF_IMPORTIN_ALPHA_FAMILY_P...	SET	9	0.6719	0.015093	0.30969	0.015028	GOMF_IMPORTIN_ALPHA_FAMILY_PROTEIN_BINDING
ASD	GOMF_INHIBITORY_EXTRACELLULA...	SET	12	0.027994	0.00072604	0.2603	0.45718	GOMF_INHIBITORY_EXTRACELLULAR_LIGAND_GATED_MONOATOMIC_ION_CHANNEL_ACTIVITY
ASD	GOMF_INHIBITORY_MHC_CLASS_I_...	SET	8	-0.12551	-0.0026582	0.31732	0.65377	GOMF_INHIBITORY_MHC_CLASS_I_RECEPTOR_ACTIVITY
ASD	GOMF_INORGANIC_ANION_TRANSME...	SET	132	-0.16614	-0.014243	0.073698	0.98791	GOMF_INORGANIC_ANION_TRANSMEMBRANE_TRANSPORTER_ACTIVITY
ASD	GOMF_INORGANIC_DIPHOSPHATE_P...	SET	5	0.22877	0.0038306	0.3595	0.26228	GOMF_INORGANIC_DIPHOSPHATE_PHOSPHATASE_ACTIVITY
ASD	GOMF_INORGANIC_MOLECULAR_ENT...	SET	615	-0.047508	-0.0086702	0.035081	0.91216	GOMF_INORGANIC_MOLECULAR_ENTITY_TRANSMEMBRANE_TRANSPORTER_ACTIVITY
ASD	GOMF_INORGANIC_PHOSPHATE_TRA...	SET	5	-0.34281	-0.0057401	0.38782	0.81163	GOMF_INORGANIC_PHOSPHATE_TRANSMEMBRANE_TRANSPORTER_ACTIVITY
ASD	GOMF_INOSITOL_1_3_4_5_6_PENT...	SET	4	-0.093293	-0.0013973	0.35981	0.60229	GOMF_INOSITOL_1_3_4_5_6_PENTAKISPHOSPHATE_KINASE_ACTIVITY
ASD	GOMF_INOSITOL_1_3_4_5_TETRAK...	SET	4	0.47704	0.0071448	0.57097	0.20173	GOMF_INOSITOL_1_3_4_5_TETRAKISPHOSPHATE_BINDING
ASD	GOMF_INOSITOL_1_4_5_TRISPHOS...1	SET	6	0.30194	0.0055383	0.28609	0.14562	GOMF_INOSITOL_1_4_5_TRISPHOSPHATE_5_PHOSPHATASE_ACTIVITY
ASD	GOMF_INOSITOL_1_4_5_TRISPHOS...2	SET	10	0.30826	0.0072987	0.29108	0.1448	GOMF_INOSITOL_1_4_5_TRISPHOSPHATE_BINDING
ASD	GOMF_INOSITOL_BISPHOSPHATE_P...	SET	5	0.17127	0.0028678	0.28512	0.27403	GOMF_INOSITOL_BISPHOSPHATE_PHOSPHATASE_ACTIVITY
ASD	GOMF_INOSITOL_PHOSPHATE_PHOS...	SET	17	0.25208	0.0077806	0.1642	0.062374	GOMF_INOSITOL_PHOSPHATE_PHOSPHATASE_ACTIVITY
ASD	GOMF_INOSITOL_POLYPHOSPHATE_...	SET	6	0.19125	0.003508	0.33087	0.28163	GOMF_INOSITOL_POLYPHOSPHATE_5_PHOSPHATASE_ACTIVITY
ASD	GOMF_INOSITOL_TETRAKISPHOSPH...1	SET	5	0.036559	0.00061217	0.4655	0.4687	GOMF_INOSITOL_TETRAKISPHOSPHATE_KINASE_ACTIVITY
ASD	GOMF_INOSITOL_TETRAKISPHOSPH...2	SET	7	0.45796	0.0090727	0.27473	0.047771	GOMF_INOSITOL_TETRAKISPHOSPHATE_PHOSPHATASE_ACTIVITY
ASD	GOMF_INOSITOL_TRISPHOSPHATE_...	SET	11	0.08193	0.0020345	0.21815	0.35362	GOMF_INOSITOL_TRISPHOSPHATE_PHOSPHATASE_ACTIVITY
ASD	GOMF_INSULIN_BINDING	SET	5	0.083533	0.0013987	0.42006	0.42119	GOMF_INSULIN_BINDING
ASD	GOMF_INSULIN_LIKE_GROWTH_FAC...1	SET	19	-0.042723	-0.001394	0.20651	0.58195	GOMF_INSULIN_LIKE_GROWTH_FACTOR_BINDING
ASD	GOMF_INSULIN_LIKE_GROWTH_FAC...2	SET	8	0.14735	0.0031207	0.33034	0.32778	GOMF_INSULIN_LIKE_GROWTH_FACTOR_II_BINDING
ASD	GOMF_INSULIN_LIKE_GROWTH_FAC...3	SET	13	0.040982	0.0011062	0.24448	0.43344	GOMF_INSULIN_LIKE_GROWTH_FACTOR_I_BINDING
ASD	GOMF_INSULIN_LIKE_GROWTH_FAC...4	SET	16	0.13157	0.0039398	0.19238	0.24702	GOMF_INSULIN_LIKE_GROWTH_FACTOR_RECEPTOR_BINDING
ASD	GOMF_INSULIN_RECEPTOR_BINDING	SET	21	-0.25383	-0.0087066	0.19952	0.89835	GOMF_INSULIN_RECEPTOR_BINDING
ASD	GOMF_INSULIN_RECEPTOR_SUBSTR...	SET	13	0.030682	0.00082823	0.25553	0.45221	GOMF_INSULIN_RECEPTOR_SUBSTRATE_BINDING
ASD	GOMF_INTEGRIN_BINDING	SET	145	-0.017453	-0.0015675	0.068878	0.60001	GOMF_INTEGRIN_BINDING
ASD	GOMF_INTERFERON_RECEPTOR_ACT...	SET	5	0.043206	0.00072346	0.35917	0.45213	GOMF_INTERFERON_RECEPTOR_ACTIVITY
ASD	GOMF_INTERLEUKIN_12_RECEPTOR...	SET	5	-0.49531	-0.0082938	0.34713	0.92318	GOMF_INTERLEUKIN_12_RECEPTOR_BINDING
ASD	GOMF_INTERLEUKIN_17_RECEPTOR...	SET	8	0.37695	0.0079833	0.31232	0.11374	GOMF_INTERLEUKIN_17_RECEPTOR_ACTIVITY
ASD	GOMF_INTERLEUKIN_1_BINDING	SET	8	0.3449	0.0073046	0.33797	0.15375	GOMF_INTERLEUKIN_1_BINDING
ASD	GOMF_INTERLEUKIN_1_RECEPTOR_...1	SET	6	0.7306	0.013401	0.3954	0.032328	GOMF_INTERLEUKIN_1_RECEPTOR_ACTIVITY
ASD	GOMF_INTERLEUKIN_1_RECEPTOR_...2	SET	17	-0.096414	-0.0029758	0.25494	0.64735	GOMF_INTERLEUKIN_1_RECEPTOR_BINDING
ASD	GOMF_INTERLEUKIN_2_RECEPTOR_...	SET	5	0.37141	0.006219	0.48474	0.22178	GOMF_INTERLEUKIN_2_RECEPTOR_BINDING
ASD	GOMF_INTERLEUKIN_6_RECEPTOR_...	SET	7	0.63634	0.012607	0.30194	0.017545	GOMF_INTERLEUKIN_6_RECEPTOR_BINDING
ASD	GOMF_INTERMEDIATE_FILAMENT_B...	SET	9	-0.15637	-0.0035125	0.25233	0.73227	GOMF_INTERMEDIATE_FILAMENT_BINDING
ASD	GOMF_INTRACELLULAR_CAMP_ACTI...	SET	8	-0.19264	-0.0040798	0.31777	0.72781	GOMF_INTRACELLULAR_CAMP_ACTIVATED_CATION_CHANNEL_ACTIVITY
ASD	GOMF_INTRACELLULAR_CGMP_ACTI...	SET	6	-0.22208	-0.0040734	0.37597	0.72263	GOMF_INTRACELLULAR_CGMP_ACTIVATED_CATION_CHANNEL_ACTIVITY
ASD	GOMF_INTRACELLULAR_CHLORIDE_...	SET	19	-0.094577	-0.0030859	0.21753	0.66813	GOMF_INTRACELLULAR_CHLORIDE_CHANNEL_ACTIVITY
ASD	GOMF_INTRACELLULAR_CYCLIC_NU...	SET	10	-0.34088	-0.0080711	0.29863	0.87316	GOMF_INTRACELLULAR_CYCLIC_NUCLEOTIDE_ACTIVATED_MONOATOMIC_CATION_CHANNEL_ACTIVITY
ASD	GOMF_INTRACELLULAR_LIGAND_GA...	SET	27	-0.34285	-0.013332	0.18387	0.96887	GOMF_INTRACELLULAR_LIGAND_GATED_MONOATOMIC_ION_CHANNEL_ACTIVITY
ASD	GOMF_INTRACILIARY_TRANSPORT_...	SET	5	1.0895	0.018244	0.40376	0.003487	GOMF_INTRACILIARY_TRANSPORT_PARTICLE_B_BINDING
ASD	GOMF_INTRAMEMBRANE_LIPID_TRA...	SET	40	0.030258	0.0014316	0.13906	0.41388	GOMF_INTRAMEMBRANE_LIPID_TRANSPORTER_ACTIVITY
ASD	GOMF_INTRAMOLECULAR_OXIDORED...1	SET	50	0.10878	0.0057526	0.11584	0.17387	GOMF_INTRAMOLECULAR_OXIDOREDUCTASE_ACTIVITY
ASD	GOMF_INTRAMOLECULAR_OXIDORED...2	SET	6	0.22456	0.004119	0.4073	0.2907	GOMF_INTRAMOLECULAR_OXIDOREDUCTASE_ACTIVITY_INTERCONVERTING_ALDOSES_AND_KETOSES
ASD	GOMF_INTRAMOLECULAR_OXIDORED...3	SET	14	0.39423	0.011043	0.21873	0.035754	GOMF_INTRAMOLECULAR_OXIDOREDUCTASE_ACTIVITY_TRANSPOSING_C_C_BONDS
ASD	GOMF_INTRAMOLECULAR_TRANSFER...1	SET	25	-0.077685	-0.002907	0.16804	0.67806	GOMF_INTRAMOLECULAR_TRANSFERASE_ACTIVITY
ASD	GOMF_INTRAMOLECULAR_TRANSFER...2	SET	10	-0.1533	-0.0036296	0.31461	0.68696	GOMF_INTRAMOLECULAR_TRANSFERASE_ACTIVITY_PHOSPHOTRANSFERASES
ASD	GOMF_INTRONIC_TRANSCRIPTION_...	SET	11	0.28587	0.0070986	0.22106	0.097991	GOMF_INTRONIC_TRANSCRIPTION_REGULATORY_REGION_SEQUENCE_SPECIFIC_DNA_BINDING
ASD	GOMF_INWARD_RECTIFIER_POTASS...	SET	26	-0.0012378	-4.7236e-05	0.16331	0.50302	GOMF_INWARD_RECTIFIER_POTASSIUM_CHANNEL_ACTIVITY
ASD	GOMF_IONOTROPIC_GLUTAMATE_RE...1	SET	18	0.031346	0.0009955	0.21514	0.44208	GOMF_IONOTROPIC_GLUTAMATE_RECEPTOR_ACTIVITY
ASD	GOMF_IONOTROPIC_GLUTAMATE_RE...2	SET	21	0.086345	0.0029617	0.1833	0.3188	GOMF_IONOTROPIC_GLUTAMATE_RECEPTOR_BINDING
ASD	GOMF_ION_CHANNEL_REGULATOR_A...	SET	7	0.29468	0.005838	0.35442	0.20287	GOMF_ION_CHANNEL_REGULATOR_ACTIVITY_INVOLVED_IN_G_PROTEIN_COUPLED_RECEPTOR_SIGNALING_PATHWAY
ASD	GOMF_IRON_ION_BINDING	SET	139	-0.058007	-0.0051019	0.075552	0.77868	GOMF_IRON_ION_BINDING
ASD	GOMF_IRON_ION_TRANSMEMBRANE_...	SET	8	0.19671	0.0041661	0.23325	0.19952	GOMF_IRON_ION_TRANSMEMBRANE_TRANSPORTER_ACTIVITY
ASD	GOMF_ISOCITRATE_DEHYDROGENAS...	SET	4	-0.13684	-0.0020495	0.3812	0.6402	GOMF_ISOCITRATE_DEHYDROGENASE_NAD_P_PLUS_ACTIVITY
ASD	GOMF_ISOMERASE_ACTIVITY	SET	152	0.0084995	0.00078146	0.06467	0.44772	GOMF_ISOMERASE_ACTIVITY
ASD	GOMF_ISOPRENOID_BINDING	SET	43	0.0077698	0.00038112	0.14637	0.47883	GOMF_ISOPRENOID_BINDING
ASD	GOMF_I_SMAD_BINDING	SET	14	0.58216	0.016307	0.25714	0.011796	GOMF_I_SMAD_BINDING
ASD	GOMF_JUN_KINASE_BINDING	SET	9	0.18668	0.0041932	0.23795	0.21637	GOMF_JUN_KINASE_BINDING
ASD	GOMF_JUN_KINASE_KINASE_KINAS...	SET	11	0.13336	0.0033115	0.25309	0.29913	GOMF_JUN_KINASE_KINASE_KINASE_ACTIVITY
ASD	GOMF_K48_LINKED_DEUBIQUITINA...	SET	11	0.021603	0.00053645	0.25777	0.46661	GOMF_K48_LINKED_DEUBIQUITINASE_ACTIVITY
ASD	GOMF_K48_LINKED_POLYUBIQUITI...	SET	9	0.14973	0.0033633	0.27868	0.29554	GOMF_K48_LINKED_POLYUBIQUITIN_MODIFICATION_DEPENDENT_PROTEIN_BINDING
ASD	GOMF_K63_LINKED_DEUBIQUITINA...	SET	10	0.19783	0.004684	0.26505	0.22773	GOMF_K63_LINKED_DEUBIQUITINASE_ACTIVITY
ASD	GOMF_K63_LINKED_POLYUBIQUITI...	SET	21	0.31753	0.010892	0.19428	0.051099	GOMF_K63_LINKED_POLYUBIQUITIN_MODIFICATION_DEPENDENT_PROTEIN_BINDING
ASD	GOMF_KAINATE_SELECTIVE_GLUTA...	SET	5	-0.58234	-0.009751	0.34666	0.95349	GOMF_KAINATE_SELECTIVE_GLUTAMATE_RECEPTOR_ACTIVITY
ASD	GOMF_KERATIN_FILAMENT_BINDING	SET	5	-0.12646	-0.0021175	0.30895	0.65884	GOMF_KERATIN_FILAMENT_BINDING
ASD	GOMF_KETOSTEROID_MONOOXYGENA...	SET	5	-0.6803	-0.011391	0.46606	0.9278	GOMF_KETOSTEROID_MONOOXYGENASE_ACTIVITY
ASD	GOMF_KINASE_ACTIVATOR_ACTIVI...	SET	133	0.14817	0.01275	0.074496	0.023359	GOMF_KINASE_ACTIVATOR_ACTIVITY
ASD	GOMF_KINASE_ACTIVITY	SET	688	0.052325	0.010079	0.03238	0.053061	GOMF_KINASE_ACTIVITY
ASD	GOMF_KINASE_BINDING	SET	724	0.098171	0.019378	0.032003	0.0010811	GOMF_KINASE_BINDING
ASD	GOMF_KINASE_INHIBITOR_ACTIVI...	SET	44	0.19789	0.0098187	0.12445	0.055918	GOMF_KINASE_INHIBITOR_ACTIVITY
ASD	GOMF_KINASE_REGULATOR_ACTIVI...	SET	199	0.17166	0.018034	0.059954	0.0021003	GOMF_KINASE_REGULATOR_ACTIVITY
ASD	GOMF_KINESIN_BINDING	SET	43	0.19089	0.0093637	0.112	0.044168	GOMF_KINESIN_BINDING
ASD	GOMF_KINETOCHORE_BINDING	SET	6	-0.18878	-0.0034627	0.36711	0.69646	GOMF_KINETOCHORE_BINDING
ASD	GOMF_LACTATE_DEHYDROGENASE_A...	SET	5	0.15085	0.0025258	0.34114	0.32918	GOMF_LACTATE_DEHYDROGENASE_ACTIVITY
ASD	GOMF_LACTATE_TRANSMEMBRANE_T...	SET	6	-0.20284	-0.0037206	0.32533	0.73352	GOMF_LACTATE_TRANSMEMBRANE_TRANSPORTER_ACTIVITY
ASD	GOMF_LAMININ_1_BINDING	SET	7	0.22943	0.0045453	0.28762	0.21253	GOMF_LAMININ_1_BINDING
ASD	GOMF_LAMININ_BINDING	SET	28	0.29491	0.011678	0.14894	0.023859	GOMF_LAMININ_BINDING
ASD	GOMF_LAMIN_BINDING	SET	15	-0.098381	-0.0028525	0.20126	0.68751	GOMF_LAMIN_BINDING
ASD	GOMF_LARGE_RIBOSOMAL_SUBUNIT...	SET	5	-0.25998	-0.0043533	0.35742	0.7665	GOMF_LARGE_RIBOSOMAL_SUBUNIT_RRNA_BINDING
ASD	GOMF_LBD_DOMAIN_BINDING	SET	5	0.8439	0.014131	0.46411	0.034517	GOMF_LBD_DOMAIN_BINDING
ASD	GOMF_LEUCINE_BINDING	SET	6	0.05046	0.00092555	0.32524	0.43835	GOMF_LEUCINE_BINDING
ASD	GOMF_LEUCINE_ZIPPER_DOMAIN_B...	SET	10	-0.55648	-0.013176	0.28048	0.97637	GOMF_LEUCINE_ZIPPER_DOMAIN_BINDING
ASD	GOMF_LEUKOTRIENE_C4_SYNTHASE...	SET	5	0.069437	0.0011627	0.40755	0.43236	GOMF_LEUKOTRIENE_C4_SYNTHASE_ACTIVITY
ASD	GOMF_LIGAND_GATED_CALCIUM_CH...	SET	25	-0.15178	-0.0056798	0.19056	0.78713	GOMF_LIGAND_GATED_CALCIUM_CHANNEL_ACTIVITY
ASD	GOMF_LIGAND_GATED_MONOATOMIC...1	SET	16	-0.064191	-0.0019222	0.23127	0.60932	GOMF_LIGAND_GATED_MONOATOMIC_ANION_CHANNEL_ACTIVITY
ASD	GOMF_LIGAND_GATED_MONOATOMIC...2	SET	104	-0.10288	-0.0078349	0.085761	0.88485	GOMF_LIGAND_GATED_MONOATOMIC_CATION_CHANNEL_ACTIVITY
ASD	GOMF_LIGAND_GATED_MONOATOMIC...3	SET	132	-0.061892	-0.0053059	0.077438	0.78792	GOMF_LIGAND_GATED_MONOATOMIC_ION_CHANNEL_ACTIVITY
ASD	GOMF_LIGAND_GATED_MONOATOMIC...4	SET	15	0.28809	0.0083531	0.21976	0.094952	GOMF_LIGAND_GATED_MONOATOMIC_ION_CHANNEL_ACTIVITY_INVOLVED_IN_REGULATION_OF_PRESYNAPTIC_MEMBRANE_POTENTIAL
ASD	GOMF_LIGAND_GATED_SODIUM_CHA...	SET	11	-0.045256	-0.0011238	0.24422	0.5735	GOMF_LIGAND_GATED_SODIUM_CHANNEL_ACTIVITY
ASD	GOMF_LIGASE_ACTIVITY	SET	156	0.028817	0.0026838	0.064018	0.32631	GOMF_LIGASE_ACTIVITY
ASD	GOMF_LIGASE_ACTIVITY_FORMING...1	SET	6	-0.010921	-0.00020031	0.34063	0.51279	GOMF_LIGASE_ACTIVITY_FORMING_CARBON_CARBON_BONDS
ASD	GOMF_LIGASE_ACTIVITY_FORMING...2	SET	48	-0.021034	-0.00109	0.1124	0.57422	GOMF_LIGASE_ACTIVITY_FORMING_CARBON_NITROGEN_BONDS
ASD	GOMF_LIGASE_ACTIVITY_FORMING...3	SET	39	0.05536	0.0025864	0.1238	0.32737	GOMF_LIGASE_ACTIVITY_FORMING_CARBON_OXYGEN_BONDS
ASD	GOMF_LIGASE_ACTIVITY_FORMING...4	SET	38	0.11106	0.0051219	0.13034	0.19709	GOMF_LIGASE_ACTIVITY_FORMING_CARBON_SULFUR_BONDS
ASD	GOMF_LIGASE_ACTIVITY_FORMING...5	SET	5	0.0056879	9.5241e-05	0.30739	0.49262	GOMF_LIGASE_ACTIVITY_FORMING_PHOSPHORIC_ESTER_BONDS
ASD	GOMF_LIM_DOMAIN_BINDING	SET	6	0.16597	0.0030442	0.33548	0.31041	GOMF_LIM_DOMAIN_BINDING
ASD	GOMF_LIPASE_ACTIVATOR_ACTIVI...	SET	20	0.11026	0.0036911	0.17739	0.2671	GOMF_LIPASE_ACTIVATOR_ACTIVITY
ASD	GOMF_LIPASE_ACTIVITY	SET	127	0.081267	0.0068346	0.073324	0.13387	GOMF_LIPASE_ACTIVITY
ASD	GOMF_LIPASE_BINDING	SET	5	-0.13116	-0.0021962	0.37211	0.63776	GOMF_LIPASE_BINDING
ASD	GOMF_LIPASE_INHIBITOR_ACTIVI...	SET	16	0.10812	0.0032375	0.23384	0.32191	GOMF_LIPASE_INHIBITOR_ACTIVITY
ASD	GOMF_LIPID_ANTIGEN_BINDING	SET	5	0.043718	0.00073203	0.62142	0.47196	GOMF_LIPID_ANTIGEN_BINDING
ASD	GOMF_LIPID_BINDING	SET	789	0.014579	0.0029984	0.031193	0.32012	GOMF_LIPID_BINDING
ASD	GOMF_LIPID_KINASE_ACTIVITY	SET	6	-0.16614	-0.0030474	0.36354	0.67617	GOMF_LIPID_KINASE_ACTIVITY
ASD	GOMF_LIPID_PHOSPHATASE_ACTIV...	SET	13	-0.090182	-0.0024343	0.23918	0.64693	GOMF_LIPID_PHOSPHATASE_ACTIVITY
ASD	GOMF_LIPID_TRANSFER_ACTIVITY	SET	50	-0.060724	-0.0032113	0.12638	0.68455	GOMF_LIPID_TRANSFER_ACTIVITY
ASD	GOMF_LIPID_TRANSPORTER_ACTIV...	SET	163	-0.065015	-0.0061882	0.070379	0.82219	GOMF_LIPID_TRANSPORTER_ACTIVITY
ASD	GOMF_LIPOPEPTIDE_BINDING	SET	10	0.22024	0.0052146	0.33296	0.25416	GOMF_LIPOPEPTIDE_BINDING
ASD	GOMF_LIPOPOLYSACCHARIDE_BIND...	SET	34	0.058812	0.0025659	0.13272	0.32884	GOMF_LIPOPOLYSACCHARIDE_BINDING
ASD	GOMF_LIPOPOLYSACCHARIDE_IMMU...	SET	6	0.081358	0.0014923	0.27434	0.38341	GOMF_LIPOPOLYSACCHARIDE_IMMUNE_RECEPTOR_ACTIVITY
ASD	GOMF_LIPOPROTEIN_LIPASE_ACTI...	SET	7	0.19667	0.0038962	0.31197	0.26422	GOMF_LIPOPROTEIN_LIPASE_ACTIVITY
ASD	GOMF_LIPOPROTEIN_PARTICLE_RE...1	SET	18	-0.040851	-0.0012974	0.19264	0.58397	GOMF_LIPOPROTEIN_PARTICLE_RECEPTOR_ACTIVITY
ASD	GOMF_LIPOPROTEIN_PARTICLE_RE...2	SET	29	-0.05973	-0.0024071	0.15949	0.64599	GOMF_LIPOPROTEIN_PARTICLE_RECEPTOR_BINDING
ASD	GOMF_LIPOTEICHOIC_ACID_BINDI...	SET	5	0.66556	0.011145	0.33814	0.024527	GOMF_LIPOTEICHOIC_ACID_BINDING
ASD	GOMF_LNCRNA_BINDING	SET	9	-0.0082454	-0.00018521	0.28383	0.51159	GOMF_LNCRNA_BINDING
ASD	GOMF_LONG_CHAIN_FATTY_ACID_B...	SET	19	-0.091393	-0.002982	0.16725	0.70762	GOMF_LONG_CHAIN_FATTY_ACID_BINDING
ASD	GOMF_LONG_CHAIN_FATTY_ACID_C...	SET	14	0.16835	0.0047157	0.2017	0.20197	GOMF_LONG_CHAIN_FATTY_ACID_COA_LIGASE_ACTIVITY
ASD	GOMF_LONG_CHAIN_FATTY_ACID_T...	SET	16	0.26528	0.0079436	0.19166	0.083175	GOMF_LONG_CHAIN_FATTY_ACID_TRANSPORTER_ACTIVITY
ASD	GOMF_LONG_CHAIN_FATTY_ACYL_C...	SET	4	-0.27007	-0.0040448	0.43545	0.73243	GOMF_LONG_CHAIN_FATTY_ACYL_COA_BINDING
ASD	GOMF_LOW_DENSITY_LIPOPROTEIN...1	SET	17	-0.27737	-0.008561	0.20433	0.91267	GOMF_LOW_DENSITY_LIPOPROTEIN_PARTICLE_BINDING
ASD	GOMF_LOW_DENSITY_LIPOPROTEIN...2	SET	15	0.055005	0.0015948	0.21025	0.39681	GOMF_LOW_DENSITY_LIPOPROTEIN_PARTICLE_RECEPTOR_ACTIVITY
ASD	GOMF_LOW_DENSITY_LIPOPROTEIN...3	SET	24	-0.051101	-0.0018737	0.18056	0.61141	GOMF_LOW_DENSITY_LIPOPROTEIN_PARTICLE_RECEPTOR_BINDING
ASD	GOMF_LRR_DOMAIN_BINDING	SET	15	-0.34147	-0.0099006	0.21431	0.94444	GOMF_LRR_DOMAIN_BINDING
ASD	GOMF_LYASE_ACTIVITY	SET	192	-0.080711	-0.0083306	0.060387	0.9093	GOMF_LYASE_ACTIVITY
ASD	GOMF_LYSINE_ACETYLATED_HISTO...	SET	21	-0.0035364	-0.0001213	0.16048	0.50879	GOMF_LYSINE_ACETYLATED_HISTONE_BINDING
ASD	GOMF_LYSINE_N_ACETYLTRANSFER...	SET	4	0.15234	0.0022816	0.5733	0.39523	GOMF_LYSINE_N_ACETYLTRANSFERASE_ACTIVITY_ACTING_ON_ACETYL_PHOSPHATE_AS_DONOR
ASD	GOMF_LYSINE_N_METHYLTRANSFER...	SET	57	-0.1015	-0.0057298	0.11456	0.81217	GOMF_LYSINE_N_METHYLTRANSFERASE_ACTIVITY
ASD	GOMF_LYSOPHOSPHATIDIC_ACID_B...	SET	7	-0.52104	-0.010323	0.30311	0.95718	GOMF_LYSOPHOSPHATIDIC_ACID_BINDING
ASD	GOMF_LYSOPHOSPHATIDIC_ACID_P...	SET	6	0.45172	0.0082855	0.37819	0.11617	GOMF_LYSOPHOSPHATIDIC_ACID_PHOSPHATASE_ACTIVITY
ASD	GOMF_LYSOPHOSPHATIDIC_ACID_R...	SET	4	0.1506	0.0022555	0.37774	0.34507	GOMF_LYSOPHOSPHATIDIC_ACID_RECEPTOR_ACTIVITY
ASD	GOMF_LYSOPHOSPHOLIPASE_ACTIV...	SET	25	0.13008	0.0048675	0.17706	0.23128	GOMF_LYSOPHOSPHOLIPASE_ACTIVITY
ASD	GOMF_LYSOPHOSPHOLIPID_ACYLTR...	SET	19	-0.3434	-0.011205	0.20677	0.95161	GOMF_LYSOPHOSPHOLIPID_ACYLTRANSFERASE_ACTIVITY
ASD	GOMF_LYSOZYME_ACTIVITY	SET	8	-0.19629	-0.0041572	0.28954	0.7511	GOMF_LYSOZYME_ACTIVITY
ASD	GOMF_L_ALANINE_TRANSMEMBRANE...	SET	9	0.33908	0.0076165	0.31205	0.13861	GOMF_L_ALANINE_TRANSMEMBRANE_TRANSPORTER_ACTIVITY
ASD	GOMF_L_AMINO_ACID_TRANSMEMBR...	SET	61	0.058667	0.0034258	0.10497	0.28812	GOMF_L_AMINO_ACID_TRANSMEMBRANE_TRANSPORTER_ACTIVITY
ASD	GOMF_L_ARGININE_TRANSMEMBRAN...	SET	12	-0.20739	-0.0053786	0.2532	0.79362	GOMF_L_ARGININE_TRANSMEMBRANE_TRANSPORTER_ACTIVITY
ASD	GOMF_L_ASCORBIC_ACID_BINDING	SET	19	-0.12567	-0.0041003	0.18022	0.75718	GOMF_L_ASCORBIC_ACID_BINDING
ASD	GOMF_L_ASPARTATE_TRANSMEMBRA...	SET	10	-0.49766	-0.011783	0.27653	0.96403	GOMF_L_ASPARTATE_TRANSMEMBRANE_TRANSPORTER_ACTIVITY
ASD	GOMF_L_GLUTAMATE_TRANSMEMBRA...	SET	14	-0.19826	-0.0055536	0.24739	0.78854	GOMF_L_GLUTAMATE_TRANSMEMBRANE_TRANSPORTER_ACTIVITY
ASD	GOMF_L_GLUTAMINE_TRANSMEMBRA...	SET	7	-0.20888	-0.0041381	0.29166	0.76305	GOMF_L_GLUTAMINE_TRANSMEMBRANE_TRANSPORTER_ACTIVITY
ASD	GOMF_L_HISTIDINE_TRANSMEMBRA...	SET	3	-0.76951	-0.0099813	0.55454	0.91737	GOMF_L_HISTIDINE_TRANSMEMBRANE_TRANSPORTER_ACTIVITY
ASD	GOMF_L_LEUCINE_TRANSMEMBRANE...	SET	7	0.36171	0.0071659	0.27803	0.096645	GOMF_L_LEUCINE_TRANSMEMBRANE_TRANSPORTER_ACTIVITY
ASD	GOMF_L_LYSINE_TRANSMEMBRANE_...	SET	7	-0.34466	-0.0068281	0.30812	0.86833	GOMF_L_LYSINE_TRANSMEMBRANE_TRANSPORTER_ACTIVITY
ASD	GOMF_L_ORNITHINE_TRANSMEMBRA...	SET	4	-0.82821	-0.012404	0.42817	0.97345	GOMF_L_ORNITHINE_TRANSMEMBRANE_TRANSPORTER_ACTIVITY
ASD	GOMF_L_PROLINE_TRANSMEMBRANE...	SET	7	-0.014361	-0.00028452	0.31866	0.51797	GOMF_L_PROLINE_TRANSMEMBRANE_TRANSPORTER_ACTIVITY
ASD	GOMF_L_SERINE_TRANSMEMBRANE_...	SET	8	-0.43312	-0.0091728	0.30789	0.92024	GOMF_L_SERINE_TRANSMEMBRANE_TRANSPORTER_ACTIVITY
ASD	GOMF_M7G_5_PPPN_DIPHOSPHATAS...	SET	8	0.36757	0.0077847	0.32663	0.13023	GOMF_M7G_5_PPPN_DIPHOSPHATASE_ACTIVITY
ASD	GOMF_MACROLIDE_BINDING	SET	12	0.031901	0.00082737	0.20358	0.43774	GOMF_MACROLIDE_BINDING
ASD	GOMF_MACROMOLECULE_TRANSMEMB...	SET	28	-0.10709	-0.0042407	0.16114	0.74683	GOMF_MACROMOLECULE_TRANSMEMBRANE_TRANSPORTER_ACTIVITY
ASD	GOMF_MAGNESIUM_ION_BINDING	SET	206	0.050073	0.0053513	0.054449	0.17889	GOMF_MAGNESIUM_ION_BINDING
ASD	GOMF_MAGNESIUM_ION_TRANSMEMB...	SET	14	-0.13325	-0.0037327	0.23369	0.71573	GOMF_MAGNESIUM_ION_TRANSMEMBRANE_TRANSPORTER_ACTIVITY
ASD	GOMF_MALATE_DEHYDROGENASE_AC...	SET	8	0.5021	0.010634	0.24924	0.021986	GOMF_MALATE_DEHYDROGENASE_ACTIVITY
ASD	GOMF_MANGANESE_ION_BINDING	SET	62	0.082234	0.0048411	0.10568	0.21824	GOMF_MANGANESE_ION_BINDING
ASD	GOMF_MANGANESE_ION_TRANSMEMB...	SET	9	0.23759	0.0053369	0.27665	0.19523	GOMF_MANGANESE_ION_TRANSMEMBRANE_TRANSPORTER_ACTIVITY
ASD	GOMF_MANNOSE_BINDING	SET	21	0.13164	0.0045152	0.20635	0.26176	GOMF_MANNOSE_BINDING
ASD	GOMF_MANNOSIDASE_ACTIVITY	SET	15	0.36563	0.010601	0.20478	0.037104	GOMF_MANNOSIDASE_ACTIVITY
ASD	GOMF_MANNOSYLTRANSFERASE_ACT...	SET	22	-0.33113	-0.011625	0.18744	0.96134	GOMF_MANNOSYLTRANSFERASE_ACTIVITY
ASD	GOMF_MANNOSYL_OLIGOSACCHARID...1	SET	7	0.6435	0.012749	0.33984	0.029154	GOMF_MANNOSYL_OLIGOSACCHARIDE_1_2_ALPHA_MANNOSIDASE_ACTIVITY
ASD	GOMF_MANNOSYL_OLIGOSACCHARID...2	SET	9	0.41847	0.0094	0.28344	0.069926	GOMF_MANNOSYL_OLIGOSACCHARIDE_MANNOSIDASE_ACTIVITY
ASD	GOMF_MAP_KINASE_ACTIVITY	SET	13	-0.13249	-0.0035764	0.2635	0.69245	GOMF_MAP_KINASE_ACTIVITY
ASD	GOMF_MAP_KINASE_KINASE_ACTIV...	SET	17	0.23542	0.0072661	0.21228	0.13373	GOMF_MAP_KINASE_KINASE_ACTIVITY
ASD	GOMF_MAP_KINASE_KINASE_KINAS...1	SET	21	0.041593	0.0014267	0.17632	0.40676	GOMF_MAP_KINASE_KINASE_KINASE_ACTIVITY
ASD	GOMF_MAP_KINASE_KINASE_KINAS...2	SET	5	-0.1367	-0.002289	0.37645	0.64174	GOMF_MAP_KINASE_KINASE_KINASE_KINASE_ACTIVITY
ASD	GOMF_MAP_KINASE_PHOSPHATASE_...	SET	15	0.32322	0.0093716	0.21273	0.064343	GOMF_MAP_KINASE_PHOSPHATASE_ACTIVITY
ASD	GOMF_MAP_KINASE_SCAFFOLD_ACT...	SET	11	0.18942	0.0047037	0.26376	0.23634	GOMF_MAP_KINASE_SCAFFOLD_ACTIVITY
ASD	GOMF_MAP_KINASE_TYROSINE_SER...	SET	10	0.70271	0.016638	0.29455	0.0085304	GOMF_MAP_KINASE_TYROSINE_SERINE_THREONINE_PHOSPHATASE_ACTIVITY
ASD	GOMF_MDM2_MDM4_FAMILY_PROTEI...	SET	11	-0.22758	-0.0056512	0.22786	0.84103	GOMF_MDM2_MDM4_FAMILY_PROTEIN_BINDING
ASD	GOMF_MECHANOSENSITIVE_MONOAT...	SET	16	-0.098125	-0.0029383	0.18909	0.69809	GOMF_MECHANOSENSITIVE_MONOATOMIC_ION_CHANNEL_ACTIVITY
ASD	GOMF_MEDIUM_CHAIN_FATTY_ACID...	SET	8	0.76116	0.01612	0.35699	0.016506	GOMF_MEDIUM_CHAIN_FATTY_ACID_COA_LIGASE_ACTIVITY
ASD	GOMF_MELANOCORTIN_RECEPTOR_A...	SET	6	0.45771	0.0083954	0.39579	0.12376	GOMF_MELANOCORTIN_RECEPTOR_ACTIVITY
ASD	GOMF_MELANOCORTIN_RECEPTOR_B...	SET	5	-0.23689	-0.0039665	0.31396	0.77472	GOMF_MELANOCORTIN_RECEPTOR_BINDING
ASD	GOMF_MEMBRANE_INSERTASE_ACTI...	SET	13	-0.056685	-0.0015301	0.20941	0.60668	GOMF_MEMBRANE_INSERTASE_ACTIVITY
ASD	GOMF_METALLOAMINOPEPTIDASE_A...	SET	24	0.079459	0.0029134	0.1534	0.30224	GOMF_METALLOAMINOPEPTIDASE_ACTIVITY
ASD	GOMF_METALLOCARBOXYPEPTIDASE...	SET	28	0.080734	0.003197	0.17003	0.31746	GOMF_METALLOCARBOXYPEPTIDASE_ACTIVITY
ASD	GOMF_METALLOCHAPERONE_ACTIVI...	SET	10	0.072296	0.0017118	0.3251	0.41201	GOMF_METALLOCHAPERONE_ACTIVITY
ASD	GOMF_METALLODIPEPTIDASE_ACTI...	SET	8	-0.01612	-0.00034141	0.35142	0.51829	GOMF_METALLODIPEPTIDASE_ACTIVITY
ASD	GOMF_METALLOENDOPEPTIDASE_AC...	SET	116	0.031982	0.0025714	0.075695	0.33633	GOMF_METALLOENDOPEPTIDASE_ACTIVITY
ASD	GOMF_METALLOENDOPEPTIDASE_IN...	SET	15	-0.24722	-0.0071678	0.25235	0.83637	GOMF_METALLOENDOPEPTIDASE_INHIBITOR_ACTIVITY
ASD	GOMF_METALLOEXOPEPTIDASE_ACT...	SET	63	0.048721	0.0028911	0.10568	0.32239	GOMF_METALLOEXOPEPTIDASE_ACTIVITY
ASD	GOMF_METALLOPEPTIDASE_ACTIVI...	SET	188	0.03676	0.003755	0.060065	0.27027	GOMF_METALLOPEPTIDASE_ACTIVITY
ASD	GOMF_METAL_CATION_MONOATOMIC...	SET	34	0.21019	0.0091703	0.14788	0.077624	GOMF_METAL_CATION_MONOATOMIC_CATION_ANTIPORTER_ACTIVITY
ASD	GOMF_METAL_CATION_PROTON_ANT...	SET	21	0.46918	0.016093	0.19001	0.0067743	GOMF_METAL_CATION_PROTON_ANTIPORTER_ACTIVITY
ASD	GOMF_METAL_CLUSTER_BINDING	SET	64	-0.0021076	-0.00012605	0.11174	0.50752	GOMF_METAL_CLUSTER_BINDING
ASD	GOMF_METAL_DEPENDENT_DEUBIQU...	SET	10	0.24844	0.0058824	0.26838	0.17731	GOMF_METAL_DEPENDENT_DEUBIQUITINASE_ACTIVITY
ASD	GOMF_METAL_ION_TRANSMEMBRANE...	SET	405	0.0013881	0.00020682	0.042394	0.48694	GOMF_METAL_ION_TRANSMEMBRANE_TRANSPORTER_ACTIVITY
ASD	GOMF_METHYLATION_DEPENDENT_P...	SET	64	0.15476	0.0092559	0.10127	0.063251	GOMF_METHYLATION_DEPENDENT_PROTEIN_BINDING
ASD	GOMF_METHYL_CPG_BINDING	SET	27	-0.29807	-0.011591	0.18314	0.94818	GOMF_METHYL_CPG_BINDING
ASD	GOMF_MHC_CLASS_IB_PROTEIN_BI...	SET	5	0.51497	0.0086229	0.39839	0.098083	GOMF_MHC_CLASS_IB_PROTEIN_BINDING
ASD	GOMF_MHC_CLASS_IB_RECEPTOR_A...	SET	7	0.30561	0.0060546	0.35763	0.19641	GOMF_MHC_CLASS_IB_RECEPTOR_ACTIVITY
ASD	GOMF_MHC_CLASS_II_PROTEIN_BI...	SET	7	-0.35701	-0.0070728	0.28042	0.8985	GOMF_MHC_CLASS_II_PROTEIN_BINDING
ASD	GOMF_MHC_CLASS_II_PROTEIN_CO...	SET	12	-0.53664	-0.013918	0.23416	0.98904	GOMF_MHC_CLASS_II_PROTEIN_COMPLEX_BINDING
ASD	GOMF_MHC_CLASS_I_PROTEIN_BIN...	SET	13	0.30925	0.0083478	0.25278	0.1106	GOMF_MHC_CLASS_I_PROTEIN_BINDING
ASD	GOMF_MHC_CLASS_I_PROTEIN_COM...	SET	6	-0.047017	-0.00086239	0.35205	0.55312	GOMF_MHC_CLASS_I_PROTEIN_COMPLEX_BINDING
ASD	GOMF_MHC_CLASS_I_RECEPTOR_AC...	SET	12	-0.1612	-0.0041807	0.24478	0.7449	GOMF_MHC_CLASS_I_RECEPTOR_ACTIVITY
ASD	GOMF_MHC_PROTEIN_BINDING	SET	26	0.18222	0.0069538	0.16809	0.13917	GOMF_MHC_PROTEIN_BINDING
ASD	GOMF_MHC_PROTEIN_COMPLEX_BIN...	SET	21	-0.33596	-0.011524	0.18147	0.96793	GOMF_MHC_PROTEIN_COMPLEX_BINDING
ASD	GOMF_MICROFILAMENT_MOTOR_ACT...	SET	35	-0.11672	-0.0051664	0.15519	0.77399	GOMF_MICROFILAMENT_MOTOR_ACTIVITY
ASD	GOMF_MICROTUBULE_BINDING	SET	252	0.18064	0.021324	0.054305	0.00044113	GOMF_MICROTUBULE_BINDING
ASD	GOMF_MICROTUBULE_MINUS_END_B...	SET	12	0.16469	0.0042712	0.25233	0.25699	GOMF_MICROTUBULE_MINUS_END_BINDING
ASD	GOMF_MICROTUBULE_MOTOR_ACTIV...	SET	71	0.049675	0.0031286	0.10037	0.31034	GOMF_MICROTUBULE_MOTOR_ACTIVITY
ASD	GOMF_MICROTUBULE_PLUS_END_BI...	SET	21	0.29132	0.0099926	0.18926	0.061875	GOMF_MICROTUBULE_PLUS_END_BINDING
ASD	GOMF_MICROTUBULE_SEVERING_AT...	SET	7	-0.32246	-0.0063884	0.33193	0.83434	GOMF_MICROTUBULE_SEVERING_ATPASE_ACTIVITY
ASD	GOMF_MINOR_GROOVE_OF_ADENINE...	SET	8	0.37516	0.0079453	0.36296	0.15067	GOMF_MINOR_GROOVE_OF_ADENINE_THYMINE_RICH_DNA_BINDING
ASD	GOMF_MINUS_END_DIRECTED_MICR...	SET	17	-0.076069	-0.0023479	0.21778	0.63656	GOMF_MINUS_END_DIRECTED_MICROTUBULE_MOTOR_ACTIVITY
ASD	GOMF_MIRNA_BINDING	SET	30	0.23572	0.0096615	0.15388	0.062784	GOMF_MIRNA_BINDING
ASD	GOMF_MISFOLDED_PROTEIN_BINDI...	SET	23	0.030765	0.0011043	0.17176	0.42892	GOMF_MISFOLDED_PROTEIN_BINDING
ASD	GOMF_MISMATCHED_DNA_BINDING	SET	13	-0.010929	-0.00029502	0.22951	0.51899	GOMF_MISMATCHED_DNA_BINDING
ASD	GOMF_MISMATCH_REPAIR_COMPLEX...	SET	11	-0.12811	-0.0031813	0.23499	0.70718	GOMF_MISMATCH_REPAIR_COMPLEX_BINDING
ASD	GOMF_MITOCHONDRIAL_RIBOSOME_...	SET	7	0.79198	0.01569	0.37182	0.016595	GOMF_MITOCHONDRIAL_RIBOSOME_BINDING
ASD	GOMF_MITOCHONDRION_TARGETING...	SET	5	-0.18438	-0.0030873	0.39913	0.67794	GOMF_MITOCHONDRION_TARGETING_SEQUENCE_BINDING
ASD	GOMF_MITOGEN_ACTIVATED_PROTE...1	SET	29	0.20406	0.0082234	0.15389	0.09243	GOMF_MITOGEN_ACTIVATED_PROTEIN_KINASE_BINDING
ASD	GOMF_MITOGEN_ACTIVATED_PROTE...2	SET	9	0.62803	0.014107	0.34306	0.033587	GOMF_MITOGEN_ACTIVATED_PROTEIN_KINASE_KINASE_BINDING
ASD	GOMF_MITOGEN_ACTIVATED_PROTE...3	SET	16	-0.098763	-0.0029574	0.19871	0.6904	GOMF_MITOGEN_ACTIVATED_PROTEIN_KINASE_KINASE_KINASE_BINDING
ASD	GOMF_MITOGEN_ACTIVATED_PROTE...4	SET	6	0.19738	0.0036204	0.36047	0.292	GOMF_MITOGEN_ACTIVATED_PROTEIN_KINASE_P38_BINDING
ASD	GOMF_MODIFICATION_DEPENDENT_...	SET	147	0.095788	0.0086621	0.06794	0.079295	GOMF_MODIFICATION_DEPENDENT_PROTEIN_BINDING
ASD	GOMF_MODIFIED_AMINO_ACID_BIN...	SET	82	-0.043105	-0.0029167	0.10263	0.66276	GOMF_MODIFIED_AMINO_ACID_BINDING
ASD	GOMF_MODIFIED_AMINO_ACID_TRA...	SET	33	-0.11992	-0.0051547	0.15909	0.77452	GOMF_MODIFIED_AMINO_ACID_TRANSMEMBRANE_TRANSPORTER_ACTIVITY
ASD	GOMF_MOLECULAR_ADAPTOR_ACTIV...	SET	470	0.0027767	0.00044486	0.038916	0.47156	GOMF_MOLECULAR_ADAPTOR_ACTIVITY
ASD	GOMF_MOLECULAR_CARRIER_ACTIV...	SET	84	0.10243	0.0070146	0.087378	0.12055	GOMF_MOLECULAR_CARRIER_ACTIVITY
ASD	GOMF_MOLECULAR_CONDENSATE_SC...	SET	15	-0.35535	-0.010303	0.22445	0.94331	GOMF_MOLECULAR_CONDENSATE_SCAFFOLD_ACTIVITY
ASD	GOMF_MOLECULAR_FUNCTION_ACTI...	SET	1198	0.0076142	0.0019063	0.025205	0.38129	GOMF_MOLECULAR_FUNCTION_ACTIVATOR_ACTIVITY
ASD	GOMF_MOLECULAR_FUNCTION_INHI...	SET	635	0.020007	0.0037081	0.034637	0.28176	GOMF_MOLECULAR_FUNCTION_INHIBITOR_ACTIVITY
ASD	GOMF_MOLECULAR_FUNCTION_REGU...	SET	1795	-0.0049659	-0.0014943	0.020991	0.59351	GOMF_MOLECULAR_FUNCTION_REGULATOR_ACTIVITY
ASD	GOMF_MOLECULAR_SEQUESTERING_...	SET	13	0.17254	0.0046575	0.23927	0.23543	GOMF_MOLECULAR_SEQUESTERING_ACTIVITY
ASD	GOMF_MOLECULAR_TRANSDUCER_AC...	SET	1286	0.041489	0.010734	0.027102	0.062916	GOMF_MOLECULAR_TRANSDUCER_ACTIVITY
ASD	GOMF_MOLYBDOPTERIN_COFACTOR_...	SET	6	-0.37361	-0.0068529	0.34463	0.86083	GOMF_MOLYBDOPTERIN_COFACTOR_BINDING
ASD	GOMF_MONOAMINE_TRANSMEMBRANE...	SET	11	-0.24185	-0.0060057	0.22775	0.85585	GOMF_MONOAMINE_TRANSMEMBRANE_TRANSPORTER_ACTIVITY
ASD	GOMF_MONOATOMIC_ANION_CHANNE...	SET	78	0.016478	0.0010875	0.10267	0.43625	GOMF_MONOATOMIC_ANION_CHANNEL_ACTIVITY
ASD	GOMF_MONOATOMIC_ANION_MONOAT...	SET	23	-0.0027139	-9.7416e-05	0.1685	0.50643	GOMF_MONOATOMIC_ANION_MONOATOMIC_CATION_SYMPORTER_ACTIVITY
ASD	GOMF_MONOATOMIC_ANION_SODIUM...	SET	16	-0.23072	-0.0069088	0.19667	0.87963	GOMF_MONOATOMIC_ANION_SODIUM_SYMPORTER_ACTIVITY
ASD	GOMF_MONOATOMIC_ANION_TRANSM...	SET	113	-0.063863	-0.0050683	0.081449	0.7835	GOMF_MONOATOMIC_ANION_TRANSMEMBRANE_TRANSPORTER_ACTIVITY
ASD	GOMF_MONOATOMIC_CATION_CHANN...	SET	306	-0.060562	-0.0078659	0.049421	0.88978	GOMF_MONOATOMIC_CATION_CHANNEL_ACTIVITY
ASD	GOMF_MONOATOMIC_CATION_TRANS...	SET	547	-0.034043	-0.005871	0.036792	0.82258	GOMF_MONOATOMIC_CATION_TRANSMEMBRANE_TRANSPORTER_ACTIVITY
ASD	GOMF_MONOATOMIC_ION_TRANSMEM...	SET	652	-0.044885	-0.0084253	0.033896	0.90727	GOMF_MONOATOMIC_ION_TRANSMEMBRANE_TRANSPORTER_ACTIVITY
ASD	GOMF_MONOCARBOXYLATE_SODIUM_...	SET	11	-0.27377	-0.0067983	0.30733	0.81348	GOMF_MONOCARBOXYLATE_SODIUM_SYMPORTER_ACTIVITY
ASD	GOMF_MONOCARBOXYLIC_ACID_BIN...	SET	85	-0.020044	-0.0013807	0.092229	0.58602	GOMF_MONOCARBOXYLIC_ACID_BINDING
ASD	GOMF_MONOCARBOXYLIC_ACID_TRA...	SET	58	-0.17915	-0.010202	0.12036	0.93167	GOMF_MONOCARBOXYLIC_ACID_TRANSMEMBRANE_TRANSPORTER_ACTIVITY
ASD	GOMF_MONOOXYGENASE_ACTIVITY	SET	97	-0.056564	-0.0041609	0.08833	0.73903	GOMF_MONOOXYGENASE_ACTIVITY
ASD	GOMF_MONOSACCHARIDE_BINDING	SET	68	0.0274	0.001689	0.10047	0.39254	GOMF_MONOSACCHARIDE_BINDING
ASD	GOMF_MORPHOGEN_ACTIVITY	SET	7	-0.13708	-0.0027158	0.25496	0.70459	GOMF_MORPHOGEN_ACTIVITY
ASD	GOMF_MRF_BINDING	SET	5	0.083649	0.0014007	0.45214	0.42661	GOMF_MRF_BINDING
ASD	GOMF_MRNA_3_UTR_AU_RICH_REGI...	SET	25	0.18844	0.0070517	0.17155	0.136	GOMF_MRNA_3_UTR_AU_RICH_REGION_BINDING
ASD	GOMF_MRNA_3_UTR_BINDING	SET	91	0.084331	0.0060096	0.086411	0.16456	GOMF_MRNA_3_UTR_BINDING
ASD	GOMF_MRNA_5_PHOSPHATASE_ACTI...	SET	4	-0.04563	-0.00068341	0.48496	0.53748	GOMF_MRNA_5_PHOSPHATASE_ACTIVITY
ASD	GOMF_MRNA_5_UTR_BINDING	SET	24	-0.0071695	-0.00026288	0.17497	0.51634	GOMF_MRNA_5_UTR_BINDING
ASD	GOMF_MRNA_BINDING	SET	281	0.062587	0.0077954	0.049048	0.10098	GOMF_MRNA_BINDING
ASD	GOMF_MRNA_CDS_BINDING	SET	3	-0.44311	-0.0057476	0.43781	0.84425	GOMF_MRNA_CDS_BINDING
ASD	GOMF_MRNA_METHYLTRANSFERASE_...	SET	12	0.016468	0.00042711	0.23598	0.47218	GOMF_MRNA_METHYLTRANSFERASE_ACTIVITY
ASD	GOMF_MRNA_REGULATORY_ELEMENT...	SET	15	0.2241	0.0064975	0.23514	0.1703	GOMF_MRNA_REGULATORY_ELEMENT_BINDING_TRANSLATION_REPRESSOR_ACTIVITY
ASD	GOMF_MUSCLE_ALPHA_ACTININ_BI...	SET	14	-0.27456	-0.007691	0.22688	0.88688	GOMF_MUSCLE_ALPHA_ACTININ_BINDING
ASD	GOMF_MUTLALPHA_COMPLEX_BINDI...	SET	7	-0.011982	-0.00023738	0.26504	0.51803	GOMF_MUTLALPHA_COMPLEX_BINDING
ASD	GOMF_MUTSALPHA_COMPLEX_BINDI...	SET	7	-0.099368	-0.0019686	0.28514	0.63626	GOMF_MUTSALPHA_COMPLEX_BINDING
ASD	GOMF_MYOSIN_BINDING	SET	66	0.070288	0.0042687	0.098757	0.23832	GOMF_MYOSIN_BINDING
ASD	GOMF_MYOSIN_HEAVY_CHAIN_BIND...	SET	11	-0.16364	-0.0040635	0.20672	0.7857	GOMF_MYOSIN_HEAVY_CHAIN_BINDING
ASD	GOMF_MYOSIN_II_BINDING	SET	12	-0.18361	-0.0047621	0.22531	0.79244	GOMF_MYOSIN_II_BINDING
ASD	GOMF_MYOSIN_LIGHT_CHAIN_BIND...	SET	7	0.01862	0.0003689	0.39018	0.48097	GOMF_MYOSIN_LIGHT_CHAIN_BINDING
ASD	GOMF_MYOSIN_PHOSPHATASE_ACTI...	SET	71	0.20204	0.012725	0.098479	0.020113	GOMF_MYOSIN_PHOSPHATASE_ACTIVITY
ASD	GOMF_MYOSIN_V_BINDING	SET	15	0.12984	0.0037647	0.22123	0.27864	GOMF_MYOSIN_V_BINDING
ASD	GOMF_MYRISTOYLTRANSFERASE_AC...	SET	10	-0.24714	-0.0058515	0.26645	0.82317	GOMF_MYRISTOYLTRANSFERASE_ACTIVITY
ASD	GOMF_N6_METHYLADENOSINE_CONT...	SET	10	-0.36291	-0.0085926	0.26016	0.91848	GOMF_N6_METHYLADENOSINE_CONTAINING_RNA_BINDING
ASD	GOMF_NAADP_SENSITIVE_CALCIUM...	SET	5	-0.29829	-0.0049948	0.41135	0.76582	GOMF_NAADP_SENSITIVE_CALCIUM_RELEASE_CHANNEL_ACTIVITY
ASD	GOMF_NADPH_BINDING	SET	15	0.24879	0.0072136	0.23016	0.13986	GOMF_NADPH_BINDING
ASD	GOMF_NADPLUS_BINDING	SET	18	-0.3235	-0.010274	0.17704	0.96616	GOMF_NADPLUS_BINDING
ASD	GOMF_NADPLUS_NUCLEOSIDASE_AC...	SET	14	0.44083	0.012348	0.26947	0.05094	GOMF_NADPLUS_NUCLEOSIDASE_ACTIVITY
ASD	GOMF_NADPLUS_PROTEIN_ADP_RIB...	SET	28	-0.13629	-0.0053971	0.14959	0.81887	GOMF_NADPLUS_PROTEIN_ADP_RIBOSYLTRANSFERASE_ACTIVITY
ASD	GOMF_NADPLUS_PROTEIN_ARGININ...	SET	6	0.10215	0.0018737	0.3402	0.38199	GOMF_NADPLUS_PROTEIN_ARGININE_ADP_RIBOSYLTRANSFERASE_ACTIVITY
ASD	GOMF_NADPLUS_PROTEIN_ASPARTA...	SET	5	0.79294	0.013277	0.35737	0.013257	GOMF_NADPLUS_PROTEIN_ASPARTATE_ADP_RIBOSYLTRANSFERASE_ACTIVITY
ASD	GOMF_NADPLUS_PROTEIN_CYSTEIN...	SET	6	0.079518	0.0014585	0.38237	0.41763	GOMF_NADPLUS_PROTEIN_CYSTEINE_ADP_RIBOSYLTRANSFERASE_ACTIVITY
ASD	GOMF_NADPLUS_PROTEIN_LYSINE_...	SET	5	0.034218	0.00057297	0.35691	0.46181	GOMF_NADPLUS_PROTEIN_LYSINE_ADP_RIBOSYLTRANSFERASE_ACTIVITY
ASD	GOMF_NADP_BINDING	SET	50	0.18829	0.0099574	0.12112	0.060045	GOMF_NADP_BINDING
ASD	GOMF_NADP_RETINOL_DEHYDROGEN...	SET	13	-0.13841	-0.0037361	0.20588	0.74929	GOMF_NADP_RETINOL_DEHYDROGENASE_ACTIVITY
ASD	GOMF_NAD_BINDING	SET	53	-0.010137	-0.00055188	0.11282	0.5358	GOMF_NAD_BINDING
ASD	GOMF_NAD_DEPENDENT_HISTONE_D...	SET	5	-0.24417	-0.0040886	0.27979	0.80858	GOMF_NAD_DEPENDENT_HISTONE_DEACETYLASE_ACTIVITY
ASD	GOMF_NAD_DEPENDENT_PROTEIN_D...	SET	7	-0.31762	-0.0062925	0.24506	0.90252	GOMF_NAD_DEPENDENT_PROTEIN_DEACETYLASE_ACTIVITY
ASD	GOMF_NAD_P_H_DEHYDROGENASE_Q...	SET	37	-0.075582	-0.0034397	0.13991	0.70547	GOMF_NAD_P_H_DEHYDROGENASE_QUINONE_ACTIVITY
ASD	GOMF_NAD_P_H_OXIDASE_H2O2_FO...	SET	8	-0.076805	-0.0016266	0.37752	0.5806	GOMF_NAD_P_H_OXIDASE_H2O2_FORMING_ACTIVITY
ASD	GOMF_NAD_RETINOL_DEHYDROGENA...	SET	19	0.059513	0.0019418	0.19363	0.37929	GOMF_NAD_RETINOL_DEHYDROGENASE_ACTIVITY
ASD	GOMF_NARROW_PORE_CHANNEL_ACT...	SET	19	-0.24979	-0.0081502	0.19295	0.90225	GOMF_NARROW_PORE_CHANNEL_ACTIVITY
ASD	GOMF_NATURAL_KILLER_CELL_LEC...	SET	5	-0.41191	-0.0068973	0.47635	0.8064	GOMF_NATURAL_KILLER_CELL_LECTIN_LIKE_RECEPTOR_BINDING
ASD	GOMF_NEDD8_TRANSFERASE_ACTIV...	SET	7	0.29403	0.0058251	0.27179	0.13967	GOMF_NEDD8_TRANSFERASE_ACTIVITY
ASD	GOMF_NERVE_GROWTH_FACTOR_BIN...	SET	5	0.11038	0.0018482	0.42648	0.39789	GOMF_NERVE_GROWTH_FACTOR_BINDING
ASD	GOMF_NERVE_GROWTH_FACTOR_REC...	SET	4	0.10075	0.0015089	0.49447	0.41928	GOMF_NERVE_GROWTH_FACTOR_RECEPTOR_BINDING
ASD	GOMF_NEUREGULIN_BINDING	SET	5	0.4788	0.0080173	0.35627	0.089496	GOMF_NEUREGULIN_BINDING
ASD	GOMF_NEUREXIN_FAMILY_PROTEIN...	SET	8	-0.36951	-0.0078258	0.31277	0.88127	GOMF_NEUREXIN_FAMILY_PROTEIN_BINDING
ASD	GOMF_NEUROLIGIN_FAMILY_PROTE...	SET	5	-0.26979	-0.0045175	0.38121	0.76044	GOMF_NEUROLIGIN_FAMILY_PROTEIN_BINDING
ASD	GOMF_NEUROPEPTIDE_BINDING	SET	27	0.00046769	1.8187e-05	0.19091	0.49902	GOMF_NEUROPEPTIDE_BINDING
ASD	GOMF_NEUROPEPTIDE_HORMONE_AC...	SET	29	-0.24564	-0.009899	0.15804	0.93992	GOMF_NEUROPEPTIDE_HORMONE_ACTIVITY
ASD	GOMF_NEUROPEPTIDE_RECEPTOR_A...	SET	40	-0.12099	-0.0057246	0.14563	0.79695	GOMF_NEUROPEPTIDE_RECEPTOR_ACTIVITY
ASD	GOMF_NEUROPEPTIDE_RECEPTOR_B...	SET	29	-0.19439	-0.0078338	0.13906	0.91892	GOMF_NEUROPEPTIDE_RECEPTOR_BINDING
ASD	GOMF_NEUROPEPTIDE_Y_RECEPTOR...	SET	8	-0.4811	-0.010189	0.34331	0.91943	GOMF_NEUROPEPTIDE_Y_RECEPTOR_ACTIVITY
ASD	GOMF_NEUROTRANSMITTER_BINDING	SET	17	-0.041533	-0.0012819	0.19934	0.58252	GOMF_NEUROTRANSMITTER_BINDING
ASD	GOMF_NEUROTRANSMITTER_RECEPT...1	SET	90	-0.0026963	-0.00019109	0.095671	0.51124	GOMF_NEUROTRANSMITTER_RECEPTOR_ACTIVITY
ASD	GOMF_NEUROTRANSMITTER_RECEPT...2	SET	35	0.090199	0.0039926	0.14913	0.27265	GOMF_NEUROTRANSMITTER_RECEPTOR_ACTIVITY_INVOLVED_IN_REGULATION_OF_POSTSYNAPTIC_MEMBRANE_POTENTIAL
ASD	GOMF_NEUROTRANSMITTER_RECEPT...3	SET	11	-0.021966	-0.00054545	0.35284	0.52482	GOMF_NEUROTRANSMITTER_RECEPTOR_REGULATOR_ACTIVITY
ASD	GOMF_NEUROTRANSMITTER_TRANSM...	SET	18	-0.25858	-0.0082121	0.18052	0.92398	GOMF_NEUROTRANSMITTER_TRANSMEMBRANE_TRANSPORTER_ACTIVITY
ASD	GOMF_NEUROTROPHIN_BINDING	SET	9	0.32049	0.007199	0.27054	0.1181	GOMF_NEUROTROPHIN_BINDING
ASD	GOMF_NEUROTROPHIN_RECEPTOR_A...	SET	5	0.12455	0.0020856	0.42647	0.38512	GOMF_NEUROTROPHIN_RECEPTOR_ACTIVITY
ASD	GOMF_NEUROTROPHIN_RECEPTOR_B...	SET	11	0.075212	0.0018677	0.30397	0.40229	GOMF_NEUROTROPHIN_RECEPTOR_BINDING
ASD	GOMF_NEUROTROPHIN_TRK_RECEPT...	SET	6	-0.011783	-0.00021613	0.41348	0.51137	GOMF_NEUROTROPHIN_TRK_RECEPTOR_BINDING
ASD	GOMF_NEUTRAL_L_AMINO_ACID_SO...	SET	7	0.051409	0.0010185	0.33215	0.4385	GOMF_NEUTRAL_L_AMINO_ACID_SODIUM_SYMPORTER_ACTIVITY
ASD	GOMF_NEUTRAL_L_AMINO_ACID_TR...	SET	43	0.06148	0.0030157	0.12501	0.31143	GOMF_NEUTRAL_L_AMINO_ACID_TRANSMEMBRANE_TRANSPORTER_ACTIVITY
ASD	GOMF_NFAT_PROTEIN_BINDING	SET	5	-0.37906	-0.0063472	0.3684	0.84824	GOMF_NFAT_PROTEIN_BINDING
ASD	GOMF_NF_KAPPAB_BINDING	SET	30	-0.026935	-0.001104	0.16543	0.56467	GOMF_NF_KAPPAB_BINDING
ASD	GOMF_NF_KAPPAB_INDUCING_KINA...	SET	3	-0.12316	-0.0015975	0.59874	0.58149	GOMF_NF_KAPPAB_INDUCING_KINASE_ACTIVITY
ASD	GOMF_NITRIC_OXIDE_SYNTHASE_B...	SET	12	-0.076748	-0.0019905	0.22399	0.63407	GOMF_NITRIC_OXIDE_SYNTHASE_BINDING
ASD	GOMF_NITRIC_OXIDE_SYNTHASE_R...	SET	7	0.18039	0.0035738	0.29757	0.27219	GOMF_NITRIC_OXIDE_SYNTHASE_REGULATOR_ACTIVITY
ASD	GOMF_NITRITE_REDUCTASE_ACTIV...	SET	5	0.58143	0.0097358	0.45264	0.09949	GOMF_NITRITE_REDUCTASE_ACTIVITY
ASD	GOMF_NMDA_GLUTAMATE_RECEPTOR...	SET	8	0.49215	0.010423	0.35256	0.08138	GOMF_NMDA_GLUTAMATE_RECEPTOR_ACTIVITY
ASD	GOMF_NON_MEMBRANE_SPANNING_P...1	SET	41	0.010336	0.00049509	0.12726	0.46764	GOMF_NON_MEMBRANE_SPANNING_PROTEIN_TYROSINE_KINASE_ACTIVITY
ASD	GOMF_NON_MEMBRANE_SPANNING_P...2	SET	11	-0.096244	-0.0023899	0.25334	0.64799	GOMF_NON_MEMBRANE_SPANNING_PROTEIN_TYROSINE_PHOSPHATASE_ACTIVITY
ASD	GOMF_NOTCH_BINDING	SET	23	0.41753	0.014987	0.16136	0.0048375	GOMF_NOTCH_BINDING
ASD	GOMF_NUCLEAR_ANDROGEN_RECEPT...	SET	24	0.20782	0.00762	0.19245	0.14011	GOMF_NUCLEAR_ANDROGEN_RECEPTOR_BINDING
ASD	GOMF_NUCLEAR_ESTROGEN_RECEPT...	SET	37	0.13081	0.0059532	0.14802	0.18843	GOMF_NUCLEAR_ESTROGEN_RECEPTOR_BINDING
ASD	GOMF_NUCLEAR_EXPORT_SIGNAL_R...	SET	11	-0.22632	-0.0056199	0.22457	0.84321	GOMF_NUCLEAR_EXPORT_SIGNAL_RECEPTOR_ACTIVITY
ASD	GOMF_NUCLEAR_GLUCOCORTICOID_...	SET	13	0.087251	0.0023552	0.21606	0.34317	GOMF_NUCLEAR_GLUCOCORTICOID_RECEPTOR_BINDING
ASD	GOMF_NUCLEAR_IMPORT_SIGNAL_R...	SET	19	0.2452	0.0080004	0.1587	0.061178	GOMF_NUCLEAR_IMPORT_SIGNAL_RECEPTOR_ACTIVITY
ASD	GOMF_NUCLEAR_LOCALIZATION_SE...	SET	23	0.10503	0.0037701	0.14469	0.23395	GOMF_NUCLEAR_LOCALIZATION_SEQUENCE_BINDING
ASD	GOMF_NUCLEAR_RECEPTOR_ACTIVI...	SET	43	-0.029804	-0.001462	0.13553	0.58703	GOMF_NUCLEAR_RECEPTOR_ACTIVITY
ASD	GOMF_NUCLEAR_RECEPTOR_BINDING	SET	127	0.014442	0.0012146	0.075522	0.42418	GOMF_NUCLEAR_RECEPTOR_BINDING
ASD	GOMF_NUCLEAR_RECEPTOR_COACTI...	SET	51	-0.2798	-0.014944	0.12294	0.98857	GOMF_NUCLEAR_RECEPTOR_COACTIVATOR_ACTIVITY
ASD	GOMF_NUCLEAR_RETINOIC_ACID_R...	SET	23	0.21991	0.0078937	0.19432	0.12889	GOMF_NUCLEAR_RETINOIC_ACID_RECEPTOR_BINDING
ASD	GOMF_NUCLEAR_RETINOID_X_RECE...	SET	14	0.25843	0.0072392	0.23423	0.13495	GOMF_NUCLEAR_RETINOID_X_RECEPTOR_BINDING
ASD	GOMF_NUCLEAR_STEROID_RECEPTO...	SET	22	0.049174	0.0017263	0.19055	0.39818	GOMF_NUCLEAR_STEROID_RECEPTOR_ACTIVITY
ASD	GOMF_NUCLEAR_THYROID_HORMONE...	SET	26	-0.18696	-0.0071347	0.16208	0.87565	GOMF_NUCLEAR_THYROID_HORMONE_RECEPTOR_BINDING
ASD	GOMF_NUCLEAR_VITAMIN_D_RECEP...	SET	12	-0.34265	-0.0088869	0.24284	0.92087	GOMF_NUCLEAR_VITAMIN_D_RECEPTOR_BINDING
ASD	GOMF_NUCLEASE_ACTIVITY	SET	203	-0.042002	-0.0044563	0.055245	0.77645	GOMF_NUCLEASE_ACTIVITY
ASD	GOMF_NUCLEOBASE_CONTAINING_C...1	SET	39	0.13331	0.0062281	0.1295	0.15166	GOMF_NUCLEOBASE_CONTAINING_COMPOUND_KINASE_ACTIVITY
ASD	GOMF_NUCLEOBASE_CONTAINING_C...2	SET	45	-0.19501	-0.009785	0.12567	0.93963	GOMF_NUCLEOBASE_CONTAINING_COMPOUND_TRANSMEMBRANE_TRANSPORTER_ACTIVITY
ASD	GOMF_NUCLEOBASE_TRANSMEMBRAN...	SET	7	0.024657	0.00048848	0.27868	0.46475	GOMF_NUCLEOBASE_TRANSMEMBRANE_TRANSPORTER_ACTIVITY
ASD	GOMF_NUCLEOCYTOPLASMIC_CARRI...	SET	30	0.088162	0.0036135	0.12962	0.24821	GOMF_NUCLEOCYTOPLASMIC_CARRIER_ACTIVITY
ASD	GOMF_NUCLEOSIDE_BINDING	SET	8	-0.22212	-0.0047041	0.22797	0.83504	GOMF_NUCLEOSIDE_BINDING
ASD	GOMF_NUCLEOSIDE_DIPHOSPHATE_...1	SET	16	0.051637	0.0015462	0.19241	0.39421	GOMF_NUCLEOSIDE_DIPHOSPHATE_KINASE_ACTIVITY
ASD	GOMF_NUCLEOSIDE_DIPHOSPHATE_...2	SET	15	0.242	0.0070167	0.22722	0.14343	GOMF_NUCLEOSIDE_DIPHOSPHATE_PHOSPHATASE_ACTIVITY
ASD	GOMF_NUCLEOSIDE_KINASE_ACTIV...	SET	9	0.30754	0.0069082	0.22282	0.083774	GOMF_NUCLEOSIDE_KINASE_ACTIVITY
ASD	GOMF_NUCLEOSIDE_MONOPHOSPHAT...	SET	19	0.084314	0.002751	0.18553	0.32476	GOMF_NUCLEOSIDE_MONOPHOSPHATE_KINASE_ACTIVITY
ASD	GOMF_NUCLEOSIDE_TRANSMEMBRAN...	SET	9	-0.30313	-0.0068091	0.29204	0.85035	GOMF_NUCLEOSIDE_TRANSMEMBRANE_TRANSPORTER_ACTIVITY
ASD	GOMF_NUCLEOSIDE_TRIPHOSPHATA...	SET	450	0.048286	0.0075739	0.039879	0.113	GOMF_NUCLEOSIDE_TRIPHOSPHATASE_REGULATOR_ACTIVITY
ASD	GOMF_NUCLEOSIDE_TRIPHOSPHATE...	SET	9	0.32358	0.0072685	0.26104	0.10758	GOMF_NUCLEOSIDE_TRIPHOSPHATE_DIPHOSPHATASE_ACTIVITY
ASD	GOMF_NUCLEOSOMAL_DNA_BINDING	SET	31	0.051458	0.0021439	0.1434	0.35986	GOMF_NUCLEOSOMAL_DNA_BINDING
ASD	GOMF_NUCLEOSOME_BINDING	SET	59	0.010228	0.00058742	0.10243	0.46023	GOMF_NUCLEOSOME_BINDING
ASD	GOMF_NUCLEOTIDASE_ACTIVITY	SET	15	-0.040062	-0.0011616	0.1907	0.5832	GOMF_NUCLEOTIDASE_ACTIVITY
ASD	GOMF_NUCLEOTIDE_RECEPTOR_ACT...	SET	17	-0.0031426	-9.6997e-05	0.22234	0.50564	GOMF_NUCLEOTIDE_RECEPTOR_ACTIVITY
ASD	GOMF_NUCLEOTIDE_SUGAR_TRANSM...	SET	10	-0.29344	-0.0069477	0.25293	0.87699	GOMF_NUCLEOTIDE_SUGAR_TRANSMEMBRANE_TRANSPORTER_ACTIVITY
ASD	GOMF_NUCLEOTIDE_TRANSMEMBRAN...	SET	24	-0.13905	-0.0050984	0.16921	0.79439	GOMF_NUCLEOTIDE_TRANSMEMBRANE_TRANSPORTER_ACTIVITY
ASD	GOMF_NUCLEOTIDYLTRANSFERASE_...	SET	141	-0.042877	-0.003798	0.072314	0.72338	GOMF_NUCLEOTIDYLTRANSFERASE_ACTIVITY
ASD	GOMF_N_ACETYLGALACTOSAMINE_4...	SET	5	0.3644	0.0061016	0.47523	0.22161	GOMF_N_ACETYLGALACTOSAMINE_4_O_SULFOTRANSFERASE_ACTIVITY
ASD	GOMF_N_ACETYLGLUCOSAMINE_6_O...	SET	6	0.012064	0.00022128	0.30879	0.48442	GOMF_N_ACETYLGLUCOSAMINE_6_O_SULFOTRANSFERASE_ACTIVITY
ASD	GOMF_N_ACETYLLACTOSAMINE_SYN...	SET	5	-0.60625	-0.010151	0.38411	0.94274	GOMF_N_ACETYLLACTOSAMINE_SYNTHASE_ACTIVITY
ASD	GOMF_N_ACETYLLACTOSAMINIDE_B...	SET	5	-0.2394	-0.0040087	0.43448	0.70918	GOMF_N_ACETYLLACTOSAMINIDE_BETA_1_3_N_ACETYLGLUCOSAMINYLTRANSFERASE_ACTIVITY
ASD	GOMF_N_ACETYLTRANSFERASE_ACT...	SET	56	0.10359	0.0057964	0.11134	0.1761	GOMF_N_ACETYLTRANSFERASE_ACTIVITY
ASD	GOMF_N_ACYLSPHINGOSINE_AMIDO...	SET	6	-0.19632	-0.003601	0.34261	0.71668	GOMF_N_ACYLSPHINGOSINE_AMIDOHYDROLASE_ACTIVITY
ASD	GOMF_N_ACYLTRANSFERASE_ACTIV...	SET	80	0.074414	0.0049736	0.09613	0.21944	GOMF_N_ACYLTRANSFERASE_ACTIVITY
ASD	GOMF_N_FORMYL_PEPTIDE_RECEPT...	SET	4	0.68876	0.010316	0.48428	0.077489	GOMF_N_FORMYL_PEPTIDE_RECEPTOR_ACTIVITY
ASD	GOMF_N_METHYLTRANSFERASE_ACT...	SET	94	0.051778	0.0037498	0.089478	0.28141	GOMF_N_METHYLTRANSFERASE_ACTIVITY
ASD	GOMF_N_N_DIMETHYLANILINE_MON...	SET	5	-0.12754	-0.0021355	0.40907	0.62239	GOMF_N_N_DIMETHYLANILINE_MONOOXYGENASE_ACTIVITY
ASD	GOMF_ODORANT_BINDING	SET	95	-0.043214	-0.0031461	0.11019	0.65253	GOMF_ODORANT_BINDING
ASD	GOMF_OLEATE_TRANSMEMBRANE_TR...	SET	6	-0.076153	-0.0013968	0.35415	0.58513	GOMF_OLEATE_TRANSMEMBRANE_TRANSPORTER_ACTIVITY
ASD	GOMF_OLFACTORY_RECEPTOR_ACTI...	SET	259	-0.076196	-0.009117	0.073183	0.85109	GOMF_OLFACTORY_RECEPTOR_ACTIVITY
ASD	GOMF_OLFACTORY_RECEPTOR_BIND...	SET	6	-0.22413	-0.004111	0.30267	0.7705	GOMF_OLFACTORY_RECEPTOR_BINDING
ASD	GOMF_OLIGOPEPTIDE_TRANSMEMBR...	SET	6	-0.25483	-0.0046741	0.32456	0.78381	GOMF_OLIGOPEPTIDE_TRANSMEMBRANE_TRANSPORTER_ACTIVITY
ASD	GOMF_OLIGOSACCHARIDE_BINDING	SET	15	-0.048475	-0.0014055	0.21937	0.58744	GOMF_OLIGOSACCHARIDE_BINDING
ASD	GOMF_OLIGOSACCHARYL_TRANSFER...	SET	6	-0.092336	-0.0016936	0.39531	0.59234	GOMF_OLIGOSACCHARYL_TRANSFERASE_ACTIVITY
ASD	GOMF_OMEGA_PEPTIDASE_ACTIVITY	SET	12	-0.059557	-0.0015446	0.21119	0.61103	GOMF_OMEGA_PEPTIDASE_ACTIVITY
ASD	GOMF_OPIOID_RECEPTOR_BINDING	SET	7	0.60079	0.011902	0.34064	0.038899	GOMF_OPIOID_RECEPTOR_BINDING
ASD	GOMF_OPSIN_BINDING	SET	4	0.43565	0.0065248	0.41222	0.1453	GOMF_OPSIN_BINDING
ASD	GOMF_OPSONIN_BINDING	SET	19	0.0613	0.0020001	0.22089	0.3907	GOMF_OPSONIN_BINDING
ASD	GOMF_OPSONIN_RECEPTOR_ACTIVI...	SET	4	0.372	0.0055715	0.37209	0.15872	GOMF_OPSONIN_RECEPTOR_ACTIVITY
ASD	GOMF_ORGANIC_ACID_BINDING	SET	210	-0.073268	-0.007905	0.059689	0.89017	GOMF_ORGANIC_ACID_BINDING
ASD	GOMF_ORGANIC_ACID_SODIUM_SYM...	SET	32	-0.024974	-0.0010571	0.15232	0.56512	GOMF_ORGANIC_ACID_SODIUM_SYMPORTER_ACTIVITY
ASD	GOMF_ORGANIC_ACID_TRANSMEMBR...	SET	155	-0.014352	-0.0013324	0.068955	0.58243	GOMF_ORGANIC_ACID_TRANSMEMBRANE_TRANSPORTER_ACTIVITY
ASD	GOMF_ORGANIC_ANION_TRANSMEMB...	SET	214	-0.070876	-0.0077185	0.059022	0.88508	GOMF_ORGANIC_ANION_TRANSMEMBRANE_TRANSPORTER_ACTIVITY
ASD	GOMF_ORGANIC_CATION_TRANSMEM...	SET	31	0.076138	0.0031722	0.16311	0.32033	GOMF_ORGANIC_CATION_TRANSMEMBRANE_TRANSPORTER_ACTIVITY
ASD	GOMF_ORGANIC_HYDROXY_COMPOUN...	SET	49	-0.1785	-0.0093453	0.12463	0.92395	GOMF_ORGANIC_HYDROXY_COMPOUND_TRANSMEMBRANE_TRANSPORTER_ACTIVITY
ASD	GOMF_ORGANOPHOSPHATE_ESTER_T...	SET	29	-0.22005	-0.0088678	0.15345	0.9242	GOMF_ORGANOPHOSPHATE_ESTER_TRANSMEMBRANE_TRANSPORTER_ACTIVITY
ASD	GOMF_ORNITHINE_DECARBOXYLASE...	SET	5	-0.0021583	-3.6139e-05	0.44965	0.50191	GOMF_ORNITHINE_DECARBOXYLASE_REGULATOR_ACTIVITY
ASD	GOMF_OUTWARD_RECTIFIER_POTAS...	SET	13	-0.1827	-0.0049318	0.26496	0.75475	GOMF_OUTWARD_RECTIFIER_POTASSIUM_CHANNEL_ACTIVITY
ASD	GOMF_OXALATE_TRANSMEMBRANE_T...	SET	9	0.0028819	6.4736e-05	0.26851	0.49572	GOMF_OXALATE_TRANSMEMBRANE_TRANSPORTER_ACTIVITY
ASD	GOMF_OXIDATIVE_PHOSPHORYLATI...	SET	4	-0.50886	-0.0076213	0.31501	0.94688	GOMF_OXIDATIVE_PHOSPHORYLATION_UNCOUPLER_ACTIVITY
ASD	GOMF_OXIDATIVE_RNA_DEMETHYLA...	SET	5	0.59453	0.009955	0.48461	0.10996	GOMF_OXIDATIVE_RNA_DEMETHYLASE_ACTIVITY
ASD	GOMF_OXIDIZED_DNA_BINDING	SET	11	0.14811	0.0036777	0.28978	0.30465	GOMF_OXIDIZED_DNA_BINDING
ASD	GOMF_OXIDOREDUCTASE_ACTIVITY	SET	673	0.021772	0.0041495	0.032511	0.25154	GOMF_OXIDOREDUCTASE_ACTIVITY
ASD	GOMF_OXIDOREDUCTASE_ACTIVITY...1	SET	13	0.14012	0.0037823	0.25785	0.29343	GOMF_OXIDOREDUCTASE_ACTIVITY_ACTING_ON_A_HEME_GROUP_OF_DONORS
ASD	GOMF_OXIDOREDUCTASE_ACTIVITY...2	SET	53	-0.015433	-0.00084021	0.1107	0.55544	GOMF_OXIDOREDUCTASE_ACTIVITY_ACTING_ON_A_SULFUR_GROUP_OF_DONORS
ASD	GOMF_OXIDOREDUCTASE_ACTIVITY...3	SET	9	0.17874	0.004015	0.28874	0.26795	GOMF_OXIDOREDUCTASE_ACTIVITY_ACTING_ON_A_SULFUR_GROUP_OF_DONORS_DISULFIDE_AS_ACCEPTOR
ASD	GOMF_OXIDOREDUCTASE_ACTIVITY...4	SET	11	-0.17505	-0.0043469	0.24245	0.76485	GOMF_OXIDOREDUCTASE_ACTIVITY_ACTING_ON_A_SULFUR_GROUP_OF_DONORS_NAD_P_AS_ACCEPTOR
ASD	GOMF_OXIDOREDUCTASE_ACTIVITY...5	SET	11	-0.30401	-0.0075493	0.22055	0.91596	GOMF_OXIDOREDUCTASE_ACTIVITY_ACTING_ON_A_SULFUR_GROUP_OF_DONORS_OXYGEN_AS_ACCEPTOR
ASD	GOMF_OXIDOREDUCTASE_ACTIVITY...6	SET	125	0.036231	0.0030231	0.07503	0.31459	GOMF_OXIDOREDUCTASE_ACTIVITY_ACTING_ON_CH_OH_GROUP_OF_DONORS
ASD	GOMF_OXIDOREDUCTASE_ACTIVITY...7	SET	11	-0.35907	-0.0089164	0.23745	0.93475	GOMF_OXIDOREDUCTASE_ACTIVITY_ACTING_ON_CH_OR_CH2_GROUPS
ASD	GOMF_OXIDOREDUCTASE_ACTIVITY...8	SET	5	0.12871	0.0021552	0.41511	0.37826	GOMF_OXIDOREDUCTASE_ACTIVITY_ACTING_ON_CH_OR_CH2_GROUPS_DISULFIDE_AS_ACCEPTOR
ASD	GOMF_OXIDOREDUCTASE_ACTIVITY...9	SET	9	-0.23563	-0.0052929	0.21821	0.85989	GOMF_OXIDOREDUCTASE_ACTIVITY_ACTING_ON_DIPHENOLS_AND_RELATED_SUBSTANCES_AS_DONORS
ASD	GOMF_OXIDOREDUCTASE_ACTIVITY...10	SET	15	0.41061	0.011905	0.26349	0.059588	GOMF_OXIDOREDUCTASE_ACTIVITY_ACTING_ON_METAL_IONS
ASD	GOMF_OXIDOREDUCTASE_ACTIVITY...11	SET	5	0.58243	0.0097526	0.49746	0.12085	GOMF_OXIDOREDUCTASE_ACTIVITY_ACTING_ON_METAL_IONS_NAD_OR_NADP_AS_ACCEPTOR
ASD	GOMF_OXIDOREDUCTASE_ACTIVITY...12	SET	5	0.87128	0.014589	0.43124	0.02168	GOMF_OXIDOREDUCTASE_ACTIVITY_ACTING_ON_METAL_IONS_OXYGEN_AS_ACCEPTOR
ASD	GOMF_OXIDOREDUCTASE_ACTIVITY...13	SET	76	0.041169	0.0026823	0.098201	0.33752	GOMF_OXIDOREDUCTASE_ACTIVITY_ACTING_ON_NAD_P_H
ASD	GOMF_OXIDOREDUCTASE_ACTIVITY...14	SET	10	0.29895	0.0070783	0.26948	0.13364	GOMF_OXIDOREDUCTASE_ACTIVITY_ACTING_ON_NAD_P_H_HEME_PROTEIN_AS_ACCEPTOR
ASD	GOMF_OXIDOREDUCTASE_ACTIVITY...15	SET	13	0.24105	0.0065067	0.25105	0.1685	GOMF_OXIDOREDUCTASE_ACTIVITY_ACTING_ON_NAD_P_H_OXYGEN_AS_ACCEPTOR
ASD	GOMF_OXIDOREDUCTASE_ACTIVITY...16	SET	49	-0.088567	-0.0046368	0.12119	0.76755	GOMF_OXIDOREDUCTASE_ACTIVITY_ACTING_ON_NAD_P_H_QUINONE_OR_SIMILAR_COMPOUND_AS_ACCEPTOR
ASD	GOMF_OXIDOREDUCTASE_ACTIVITY...17	SET	10	0.17675	0.004185	0.3244	0.29293	GOMF_OXIDOREDUCTASE_ACTIVITY_ACTING_ON_OTHER_NITROGENOUS_COMPOUNDS_AS_DONORS
ASD	GOMF_OXIDOREDUCTASE_ACTIVITY...18	SET	4	0.76725	0.011491	0.48006	0.055004	GOMF_OXIDOREDUCTASE_ACTIVITY_ACTING_ON_OTHER_NITROGENOUS_COMPOUNDS_AS_DONORS_CYTOCHROME_AS_ACCEPTOR
ASD	GOMF_OXIDOREDUCTASE_ACTIVITY...19	SET	165	-0.059764	-0.0057228	0.06719	0.81312	GOMF_OXIDOREDUCTASE_ACTIVITY_ACTING_ON_PAIRED_DONORS_WITH_INCORPORATION_OR_REDUCTION_OF_MOLECULAR_OXYGEN
ASD	GOMF_OXIDOREDUCTASE_ACTIVITY...20	SET	5	-0.3854	-0.0064533	0.46955	0.79411	GOMF_OXIDOREDUCTASE_ACTIVITY_ACTING_ON_PAIRED_DONORS_WITH_INCORPORATION_OR_REDUCTION_OF_MOLECULAR_OXYGEN_ANOTHER_COMPOUND_AS_ONE_DONOR_AND_INCORPORATION_OF_ONE_ATOM_OF_OXYGEN
ASD	GOMF_OXIDOREDUCTASE_ACTIVITY...21	SET	40	-0.062206	-0.0029432	0.12464	0.69113	GOMF_OXIDOREDUCTASE_ACTIVITY_ACTING_ON_PAIRED_DONORS_WITH_INCORPORATION_OR_REDUCTION_OF_MOLECULAR_OXYGEN_NAD_P_H_AS_ONE_DONOR_AND_INCORPORATION_OF_ONE_ATOM_OF_OXYGEN
ASD	GOMF_OXIDOREDUCTASE_ACTIVITY...22	SET	4	-0.20499	-0.0030701	0.48824	0.6627	GOMF_OXIDOREDUCTASE_ACTIVITY_ACTING_ON_PAIRED_DONORS_WITH_INCORPORATION_OR_REDUCTION_OF_MOLECULAR_OXYGEN_REDUCED_ASCORBATE_AS_ONE_DONOR_AND_INCORPORATION_OF_ONE_ATOM_OF_OXYGEN
ASD	GOMF_OXIDOREDUCTASE_ACTIVITY...23	SET	37	0.023461	0.0010677	0.13102	0.42894	GOMF_OXIDOREDUCTASE_ACTIVITY_ACTING_ON_PAIRED_DONORS_WITH_INCORPORATION_OR_REDUCTION_OF_MOLECULAR_OXYGEN_REDUCED_FLAVIN_OR_FLAVOPROTEIN_AS_ONE_DONOR_AND_INCORPORATION_OF_ONE_ATOM_OF_OXYGEN
ASD	GOMF_OXIDOREDUCTASE_ACTIVITY...24	SET	8	-0.13135	-0.0027818	0.30188	0.66826	GOMF_OXIDOREDUCTASE_ACTIVITY_ACTING_ON_PAIRED_DONORS_WITH_INCORPORATION_OR_REDUCTION_OF_MOLECULAR_OXYGEN_REDUCED_IRON_SULFUR_PROTEIN_AS_ONE_DONOR_AND_INCORPORATION_OF_ONE_ATOM_OF_OXYGEN
ASD	GOMF_OXIDOREDUCTASE_ACTIVITY...25	SET	7	-0.13075	-0.0025903	0.25707	0.69448	GOMF_OXIDOREDUCTASE_ACTIVITY_ACTING_ON_PAIRED_DONORS_WITH_INCORPORATION_OR_REDUCTION_OF_MOLECULAR_OXYGEN_REDUCED_PTERIDINE_AS_ONE_DONOR_AND_INCORPORATION_OF_ONE_ATOM_OF_OXYGEN
ASD	GOMF_OXIDOREDUCTASE_ACTIVITY...26	SET	9	-0.50732	-0.011396	0.30903	0.94965	GOMF_OXIDOREDUCTASE_ACTIVITY_ACTING_ON_PAIRED_DONORS_WITH_OXIDATION_OF_A_PAIR_OF_DONORS_RESULTING_IN_THE_REDUCTION_OF_MOLECULAR_OXYGEN_TO_TWO_MOLECULES_OF_WATER
ASD	GOMF_OXIDOREDUCTASE_ACTIVITY...27	SET	52	0.22393	0.012076	0.12053	0.031602	GOMF_OXIDOREDUCTASE_ACTIVITY_ACTING_ON_PEROXIDE_AS_ACCEPTOR
ASD	GOMF_OXIDOREDUCTASE_ACTIVITY...28	SET	24	0.13358	0.0048979	0.17432	0.22175	GOMF_OXIDOREDUCTASE_ACTIVITY_ACTING_ON_SINGLE_DONORS_WITH_INCORPORATION_OF_MOLECULAR_OXYGEN
ASD	GOMF_OXIDOREDUCTASE_ACTIVITY...29	SET	47	-0.12478	-0.0063981	0.12142	0.84793	GOMF_OXIDOREDUCTASE_ACTIVITY_ACTING_ON_THE_ALDEHYDE_OR_OXO_GROUP_OF_DONORS
ASD	GOMF_OXIDOREDUCTASE_ACTIVITY...30	SET	8	-0.45844	-0.009709	0.34407	0.90863	GOMF_OXIDOREDUCTASE_ACTIVITY_ACTING_ON_THE_ALDEHYDE_OR_OXO_GROUP_OF_DONORS_DISULFIDE_AS_ACCEPTOR
ASD	GOMF_OXIDOREDUCTASE_ACTIVITY...31	SET	38	-0.15503	-0.0071496	0.13021	0.88308	GOMF_OXIDOREDUCTASE_ACTIVITY_ACTING_ON_THE_ALDEHYDE_OR_OXO_GROUP_OF_DONORS_NAD_OR_NADP_AS_ACCEPTOR
ASD	GOMF_OXIDOREDUCTASE_ACTIVITY...32	SET	59	0.045178	0.0025947	0.1019	0.32875	GOMF_OXIDOREDUCTASE_ACTIVITY_ACTING_ON_THE_CH_CH_GROUP_OF_DONORS
ASD	GOMF_OXIDOREDUCTASE_ACTIVITY...33	SET	27	0.12278	0.0047746	0.146	0.20019	GOMF_OXIDOREDUCTASE_ACTIVITY_ACTING_ON_THE_CH_CH_GROUP_OF_DONORS_NAD_OR_NADP_AS_ACCEPTOR
ASD	GOMF_OXIDOREDUCTASE_ACTIVITY...34	SET	10	0.23512	0.005567	0.22632	0.14943	GOMF_OXIDOREDUCTASE_ACTIVITY_ACTING_ON_THE_CH_CH_GROUP_OF_DONORS_OXYGEN_AS_ACCEPTOR
ASD	GOMF_OXIDOREDUCTASE_ACTIVITY...35	SET	12	-0.2593	-0.0067251	0.24135	0.85867	GOMF_OXIDOREDUCTASE_ACTIVITY_ACTING_ON_THE_CH_CH_GROUP_OF_DONORS_WITH_A_FLAVIN_AS_ACCEPTOR
ASD	GOMF_OXIDOREDUCTASE_ACTIVITY...36	SET	17	-0.14935	-0.0046096	0.2146	0.75676	GOMF_OXIDOREDUCTASE_ACTIVITY_ACTING_ON_THE_CH_NH2_GROUP_OF_DONORS
ASD	GOMF_OXIDOREDUCTASE_ACTIVITY...37	SET	14	-0.23097	-0.0064699	0.22558	0.84705	GOMF_OXIDOREDUCTASE_ACTIVITY_ACTING_ON_THE_CH_NH2_GROUP_OF_DONORS_OXYGEN_AS_ACCEPTOR
ASD	GOMF_OXIDOREDUCTASE_ACTIVITY...38	SET	27	0.0091495	0.00035579	0.15632	0.47666	GOMF_OXIDOREDUCTASE_ACTIVITY_ACTING_ON_THE_CH_NH_GROUP_OF_DONORS
ASD	GOMF_OXIDOREDUCTASE_ACTIVITY...39	SET	17	0.049814	0.0015375	0.19024	0.39672	GOMF_OXIDOREDUCTASE_ACTIVITY_ACTING_ON_THE_CH_NH_GROUP_OF_DONORS_NAD_OR_NADP_AS_ACCEPTOR
ASD	GOMF_OXIDOREDUCTION_DRIVEN_A...	SET	55	-0.1798	-0.0099713	0.11628	0.93896	GOMF_OXIDOREDUCTION_DRIVEN_ACTIVE_TRANSMEMBRANE_TRANSPORTER_ACTIVITY
ASD	GOMF_OXO_ACID_LYASE_ACTIVITY	SET	6	-0.30828	-0.0056545	0.34574	0.8137	GOMF_OXO_ACID_LYASE_ACTIVITY
ASD	GOMF_OXYGEN_BINDING	SET	37	-0.00063426	-2.8865e-05	0.15458	0.50164	GOMF_OXYGEN_BINDING
ASD	GOMF_OXYGEN_CARRIER_ACTIVITY	SET	14	0.23132	0.0064796	0.31607	0.23214	GOMF_OXYGEN_CARRIER_ACTIVITY
ASD	GOMF_OXYGEN_SENSOR_ACTIVITY	SET	5	-0.765	-0.01281	0.43854	0.95945	GOMF_OXYGEN_SENSOR_ACTIVITY
ASD	GOMF_OXYSTEROL_BINDING	SET	7	-0.16325	-0.0032342	0.32045	0.69477	GOMF_OXYSTEROL_BINDING
ASD	GOMF_O_ACETYLTRANSFERASE_ACT...	SET	8	-0.11578	-0.0024521	0.32166	0.64055	GOMF_O_ACETYLTRANSFERASE_ACTIVITY
ASD	GOMF_O_ACYLTRANSFERASE_ACTIV...	SET	46	-0.10964	-0.005562	0.12593	0.80802	GOMF_O_ACYLTRANSFERASE_ACTIVITY
ASD	GOMF_O_METHYLTRANSFERASE_ACT...	SET	19	0.091422	0.0029829	0.18324	0.30892	GOMF_O_METHYLTRANSFERASE_ACTIVITY
ASD	GOMF_O_PALMITOYLTRANSFERASE_...	SET	5	-0.23879	-0.0039984	0.39665	0.72641	GOMF_O_PALMITOYLTRANSFERASE_ACTIVITY
ASD	GOMF_P53_BINDING	SET	62	0.020351	0.0011981	0.10358	0.42212	GOMF_P53_BINDING
ASD	GOMF_PALMITOYLTRANSFERASE_AC...	SET	35	-0.34321	-0.015192	0.15121	0.98838	GOMF_PALMITOYLTRANSFERASE_ACTIVITY
ASD	GOMF_PALMITOYL_COA_HYDROLASE...	SET	15	0.16876	0.004893	0.22119	0.22276	GOMF_PALMITOYL_COA_HYDROLASE_ACTIVITY
ASD	GOMF_PALMITOYL_HYDROLASE_ACT...	SET	9	-0.23062	-0.0051802	0.23608	0.83567	GOMF_PALMITOYL_HYDROLASE_ACTIVITY
ASD	GOMF_PASSIVE_TRANSMEMBRANE_T...	SET	451	-0.019971	-0.003136	0.041268	0.68578	GOMF_PASSIVE_TRANSMEMBRANE_TRANSPORTER_ACTIVITY
ASD	GOMF_PATCHED_BINDING	SET	8	0.16925	0.0035845	0.37923	0.32769	GOMF_PATCHED_BINDING
ASD	GOMF_PATTERN_RECOGNITION_REC...	SET	22	0.053757	0.0018872	0.16847	0.37483	GOMF_PATTERN_RECOGNITION_RECEPTOR_ACTIVITY
ASD	GOMF_PDZ_DOMAIN_BINDING	SET	83	0.080042	0.0054487	0.095458	0.20088	GOMF_PDZ_DOMAIN_BINDING
ASD	GOMF_PENTOSYLTRANSFERASE_ACT...	SET	53	-0.039134	-0.0021305	0.10645	0.64342	GOMF_PENTOSYLTRANSFERASE_ACTIVITY
ASD	GOMF_PEPTIDASE_ACTIVATOR_ACT...1	SET	47	-0.0036388	-0.00018659	0.11682	0.51242	GOMF_PEPTIDASE_ACTIVATOR_ACTIVITY
ASD	GOMF_PEPTIDASE_ACTIVATOR_ACT...2	SET	21	-0.18149	-0.0062252	0.17735	0.84691	GOMF_PEPTIDASE_ACTIVATOR_ACTIVITY_INVOLVED_IN_APOPTOTIC_PROCESS
ASD	GOMF_PEPTIDASE_ACTIVITY	SET	555	0.00058314	0.00010127	0.036492	0.49363	GOMF_PEPTIDASE_ACTIVITY
ASD	GOMF_PEPTIDASE_REGULATOR_ACT...	SET	204	-0.040217	-0.0042773	0.062094	0.7414	GOMF_PEPTIDASE_REGULATOR_ACTIVITY
ASD	GOMF_PEPTIDE_ALPHA_N_ACETYLT...	SET	7	0.018551	0.00036752	0.28658	0.47419	GOMF_PEPTIDE_ALPHA_N_ACETYLTRANSFERASE_ACTIVITY
ASD	GOMF_PEPTIDE_ANTIGEN_BINDING	SET	8	0.075522	0.0015994	0.3076	0.40303	GOMF_PEPTIDE_ANTIGEN_BINDING
ASD	GOMF_PEPTIDE_BINDING	SET	266	0.0081897	0.00099288	0.052542	0.43807	GOMF_PEPTIDE_BINDING
ASD	GOMF_PEPTIDE_HORMONE_BINDING	SET	48	-0.21462	-0.011121	0.13212	0.94785	GOMF_PEPTIDE_HORMONE_BINDING
ASD	GOMF_PEPTIDE_HORMONE_RECEPTO...	SET	18	-0.28071	-0.0089151	0.23293	0.88592	GOMF_PEPTIDE_HORMONE_RECEPTOR_BINDING
ASD	GOMF_PEPTIDE_LYSINE_N_ACETYL...	SET	39	0.065406	0.0030558	0.13437	0.31322	GOMF_PEPTIDE_LYSINE_N_ACETYLTRANSFERASE_ACTIVITY
ASD	GOMF_PEPTIDE_N_ACETYLTRANSFE...	SET	43	0.10947	0.0053699	0.12634	0.19312	GOMF_PEPTIDE_N_ACETYLTRANSFERASE_ACTIVITY
ASD	GOMF_PEPTIDE_RECEPTOR_ACTIVI...	SET	133	-0.034109	-0.002935	0.078786	0.66746	GOMF_PEPTIDE_RECEPTOR_ACTIVITY
ASD	GOMF_PEPTIDE_TRANSMEMBRANE_T...	SET	7	-0.20008	-0.0039639	0.3081	0.74196	GOMF_PEPTIDE_TRANSMEMBRANE_TRANSPORTER_ACTIVITY
ASD	GOMF_PEPTIDOGLYCAN_BINDING	SET	17	0.10635	0.0032825	0.19755	0.29517	GOMF_PEPTIDOGLYCAN_BINDING
ASD	GOMF_PEPTIDOGLYCAN_IMMUNE_RE...	SET	5	0.20346	0.0034068	0.30545	0.25268	GOMF_PEPTIDOGLYCAN_IMMUNE_RECEPTOR_ACTIVITY
ASD	GOMF_PEPTIDOGLYCAN_MURALYTIC...	SET	12	-0.10742	-0.002786	0.22598	0.68273	GOMF_PEPTIDOGLYCAN_MURALYTIC_ACTIVITY
ASD	GOMF_PEPTIDYL_PROLINE_4_DIOX...	SET	8	-0.11187	-0.0023693	0.23714	0.68145	GOMF_PEPTIDYL_PROLINE_4_DIOXYGENASE_ACTIVITY
ASD	GOMF_PEPTIDYL_PROLINE_DIOXYG...	SET	11	-0.17095	-0.004245	0.22585	0.77545	GOMF_PEPTIDYL_PROLINE_DIOXYGENASE_ACTIVITY
ASD	GOMF_PEROXIREDOXIN_ACTIVITY	SET	7	0.24605	0.0048745	0.34454	0.23757	GOMF_PEROXIREDOXIN_ACTIVITY
ASD	GOMF_PEROXISOME_PROLIFERATOR...	SET	9	-0.050532	-0.0011351	0.292	0.5687	GOMF_PEROXISOME_PROLIFERATOR_ACTIVATED_RECEPTOR_BINDING
ASD	GOMF_PEROXISOME_TARGETING_SE...	SET	4	0.3243	0.0048571	0.45507	0.23804	GOMF_PEROXISOME_TARGETING_SEQUENCE_BINDING
ASD	GOMF_PHEROMONE_RECEPTOR_ACTI...	SET	3	0.64998	0.0084309	0.68821	0.17248	GOMF_PHEROMONE_RECEPTOR_ACTIVITY
ASD	GOMF_PHOSPHATASE_ACTIVATOR_A...	SET	24	-0.13024	-0.0047753	0.17747	0.76848	GOMF_PHOSPHATASE_ACTIVATOR_ACTIVITY
ASD	GOMF_PHOSPHATASE_ACTIVITY	SET	254	0.10563	0.012518	0.051866	0.020851	GOMF_PHOSPHATASE_ACTIVITY
ASD	GOMF_PHOSPHATASE_BINDING	SET	181	0.081722	0.0081924	0.060259	0.087533	GOMF_PHOSPHATASE_BINDING
ASD	GOMF_PHOSPHATASE_INHIBITOR_A...	SET	40	-0.002441	-0.00011549	0.13235	0.50736	GOMF_PHOSPHATASE_INHIBITOR_ACTIVITY
ASD	GOMF_PHOSPHATASE_REGULATOR_A...	SET	100	-0.010138	-0.00075714	0.082312	0.54901	GOMF_PHOSPHATASE_REGULATOR_ACTIVITY
ASD	GOMF_PHOSPHATE_ION_BINDING	SET	11	0.20343	0.0050517	0.25129	0.2091	GOMF_PHOSPHATE_ION_BINDING
ASD	GOMF_PHOSPHATE_ION_TRANSMEMB...	SET	10	-0.36694	-0.008688	0.26035	0.92063	GOMF_PHOSPHATE_ION_TRANSMEMBRANE_TRANSPORTER_ACTIVITY
ASD	GOMF_PHOSPHATIDATE_PHOSPHATA...	SET	13	0.08982	0.0024246	0.2651	0.36738	GOMF_PHOSPHATIDATE_PHOSPHATASE_ACTIVITY
ASD	GOMF_PHOSPHATIDIC_ACID_BINDI...	SET	20	-0.043943	-0.001471	0.19706	0.58823	GOMF_PHOSPHATIDIC_ACID_BINDING
ASD	GOMF_PHOSPHATIDIC_ACID_TRANS...	SET	7	-0.45612	-0.0090363	0.31483	0.92629	GOMF_PHOSPHATIDIC_ACID_TRANSFER_ACTIVITY
ASD	GOMF_PHOSPHATIDYLCHOLINE_BIN...	SET	28	0.10586	0.0041921	0.15716	0.25029	GOMF_PHOSPHATIDYLCHOLINE_BINDING
ASD	GOMF_PHOSPHATIDYLCHOLINE_FLI...	SET	5	0.25111	0.0042047	0.32355	0.21885	GOMF_PHOSPHATIDYLCHOLINE_FLIPPASE_ACTIVITY
ASD	GOMF_PHOSPHATIDYLCHOLINE_FLO...	SET	8	0.3355	0.0071054	0.27076	0.10767	GOMF_PHOSPHATIDYLCHOLINE_FLOPPASE_ACTIVITY
ASD	GOMF_PHOSPHATIDYLCHOLINE_STE...	SET	6	-0.096114	-0.0017629	0.42857	0.58872	GOMF_PHOSPHATIDYLCHOLINE_STEROL_O_ACYLTRANSFERASE_ACTIVATOR_ACTIVITY
ASD	GOMF_PHOSPHATIDYLCHOLINE_TRA...1	SET	5	-0.44725	-0.007489	0.31774	0.92037	GOMF_PHOSPHATIDYLCHOLINE_TRANSFER_ACTIVITY
ASD	GOMF_PHOSPHATIDYLCHOLINE_TRA...2	SET	18	0.0051215	0.00016265	0.19013	0.48926	GOMF_PHOSPHATIDYLCHOLINE_TRANSPORTER_ACTIVITY
ASD	GOMF_PHOSPHATIDYLETHANOLAMIN...1	SET	9	0.021791	0.00048947	0.26735	0.46752	GOMF_PHOSPHATIDYLETHANOLAMINE_BINDING
ASD	GOMF_PHOSPHATIDYLETHANOLAMIN...2	SET	5	-0.62299	-0.010432	0.39967	0.94046	GOMF_PHOSPHATIDYLETHANOLAMINE_FLIPPASE_ACTIVITY
ASD	GOMF_PHOSPHATIDYLGLYCEROL_BI...	SET	15	0.0039188	0.00011362	0.18788	0.49168	GOMF_PHOSPHATIDYLGLYCEROL_BINDING
ASD	GOMF_PHOSPHATIDYLINOSITOL_3_...1	SET	4	0.52205	0.0078189	0.38731	0.08886	GOMF_PHOSPHATIDYLINOSITOL_3_4_5_TRISPHOSPHATE_3_PHOSPHATASE_ACTIVITY
ASD	GOMF_PHOSPHATIDYLINOSITOL_3_...2	SET	6	0.18585	0.003409	0.3097	0.27422	GOMF_PHOSPHATIDYLINOSITOL_3_4_5_TRISPHOSPHATE_5_PHOSPHATASE_ACTIVITY
ASD	GOMF_PHOSPHATIDYLINOSITOL_3_...3	SET	36	0.2055	0.0092253	0.13947	0.070319	GOMF_PHOSPHATIDYLINOSITOL_3_4_5_TRISPHOSPHATE_BINDING
ASD	GOMF_PHOSPHATIDYLINOSITOL_3_...4	SET	27	0.097363	0.0037861	0.1617	0.27356	GOMF_PHOSPHATIDYLINOSITOL_3_4_BISPHOSPHATE_BINDING
ASD	GOMF_PHOSPHATIDYLINOSITOL_3_...5	SET	8	0.40091	0.0084906	0.28116	0.076963	GOMF_PHOSPHATIDYLINOSITOL_3_5_BISPHOSPHATE_3_PHOSPHATASE_ACTIVITY
ASD	GOMF_PHOSPHATIDYLINOSITOL_3_...6	SET	4	0.39441	0.0059072	0.33453	0.11921	GOMF_PHOSPHATIDYLINOSITOL_3_5_BISPHOSPHATE_5_PHOSPHATASE_ACTIVITY
ASD	GOMF_PHOSPHATIDYLINOSITOL_3_...7	SET	27	-0.068586	-0.0026671	0.18033	0.64815	GOMF_PHOSPHATIDYLINOSITOL_3_5_BISPHOSPHATE_BINDING
ASD	GOMF_PHOSPHATIDYLINOSITOL_3_...8	SET	10	0.29768	0.0070482	0.24197	0.10931	GOMF_PHOSPHATIDYLINOSITOL_3_5_BISPHOSPHATE_PHOSPHATASE_ACTIVITY
ASD	GOMF_PHOSPHATIDYLINOSITOL_3_...9	SET	11	-0.11415	-0.0028346	0.26065	0.66929	GOMF_PHOSPHATIDYLINOSITOL_3_KINASE_ACTIVITY
ASD	GOMF_PHOSPHATIDYLINOSITOL_3_...10	SET	26	0.12952	0.0049427	0.16203	0.21204	GOMF_PHOSPHATIDYLINOSITOL_3_KINASE_BINDING
ASD	GOMF_PHOSPHATIDYLINOSITOL_3_...11	SET	10	-0.061026	-0.0014449	0.28409	0.58504	GOMF_PHOSPHATIDYLINOSITOL_3_KINASE_REGULATORY_SUBUNIT_BINDING
ASD	GOMF_PHOSPHATIDYLINOSITOL_3_...12	SET	19	0.27637	0.0090176	0.214	0.098285	GOMF_PHOSPHATIDYLINOSITOL_3_KINASE_REGULATOR_ACTIVITY
ASD	GOMF_PHOSPHATIDYLINOSITOL_3_...13	SET	43	0.036446	0.0017878	0.13576	0.39418	GOMF_PHOSPHATIDYLINOSITOL_3_PHOSPHATE_BINDING
ASD	GOMF_PHOSPHATIDYLINOSITOL_4_...1	SET	6	0.050478	0.00092587	0.37144	0.44595	GOMF_PHOSPHATIDYLINOSITOL_4_5_BISPHOSPHATE_3_KINASE_ACTIVITY
ASD	GOMF_PHOSPHATIDYLINOSITOL_4_...2	SET	9	0.26582	0.005971	0.24769	0.1416	GOMF_PHOSPHATIDYLINOSITOL_4_5_BISPHOSPHATE_5_PHOSPHATASE_ACTIVITY
ASD	GOMF_PHOSPHATIDYLINOSITOL_4_...3	SET	78	-0.014326	-0.00094553	0.097918	0.55816	GOMF_PHOSPHATIDYLINOSITOL_4_5_BISPHOSPHATE_BINDING
ASD	GOMF_PHOSPHATIDYLINOSITOL_4_...4	SET	11	0.21923	0.0054438	0.244	0.18448	GOMF_PHOSPHATIDYLINOSITOL_4_5_BISPHOSPHATE_PHOSPHATASE_ACTIVITY
ASD	GOMF_PHOSPHATIDYLINOSITOL_4_...5	SET	29	-0.33379	-0.013452	0.1815	0.96704	GOMF_PHOSPHATIDYLINOSITOL_4_PHOSPHATE_BINDING
ASD	GOMF_PHOSPHATIDYLINOSITOL_5_...	SET	20	-0.070966	-0.0023756	0.20493	0.63544	GOMF_PHOSPHATIDYLINOSITOL_5_PHOSPHATE_BINDING
ASD	GOMF_PHOSPHATIDYLINOSITOL_BI...1	SET	260	0.03553	0.0042593	0.054517	0.25729	GOMF_PHOSPHATIDYLINOSITOL_BINDING
ASD	GOMF_PHOSPHATIDYLINOSITOL_BI...2	SET	101	-0.0019251	-0.00014448	0.08847	0.50868	GOMF_PHOSPHATIDYLINOSITOL_BISPHOSPHATE_BINDING
ASD	GOMF_PHOSPHATIDYLINOSITOL_BI...3	SET	9	0.069047	0.001551	0.30768	0.41122	GOMF_PHOSPHATIDYLINOSITOL_BISPHOSPHATE_KINASE_ACTIVITY
ASD	GOMF_PHOSPHATIDYLINOSITOL_KI...	SET	17	-0.12817	-0.0039559	0.2258	0.71485	GOMF_PHOSPHATIDYLINOSITOL_KINASE_ACTIVITY
ASD	GOMF_PHOSPHATIDYLINOSITOL_MO...	SET	12	0.37735	0.0097868	0.20163	0.030647	GOMF_PHOSPHATIDYLINOSITOL_MONOPHOSPHATE_PHOSPHATASE_ACTIVITY
ASD	GOMF_PHOSPHATIDYLINOSITOL_PH...1	SET	9	0.13073	0.0029366	0.22829	0.28344	GOMF_PHOSPHATIDYLINOSITOL_PHOSPHATE_4_PHOSPHATASE_ACTIVITY
ASD	GOMF_PHOSPHATIDYLINOSITOL_PH...2	SET	12	0.12272	0.0031828	0.20476	0.27448	GOMF_PHOSPHATIDYLINOSITOL_PHOSPHATE_5_PHOSPHATASE_ACTIVITY
ASD	GOMF_PHOSPHATIDYLINOSITOL_PH...3	SET	169	0.048128	0.0046636	0.067401	0.2376	GOMF_PHOSPHATIDYLINOSITOL_PHOSPHATE_BINDING
ASD	GOMF_PHOSPHATIDYLINOSITOL_PH...4	SET	13	-0.11732	-0.0031669	0.23237	0.69318	GOMF_PHOSPHATIDYLINOSITOL_PHOSPHATE_KINASE_ACTIVITY
ASD	GOMF_PHOSPHATIDYLINOSITOL_PH...5	SET	25	0.17943	0.0067146	0.15051	0.11661	GOMF_PHOSPHATIDYLINOSITOL_PHOSPHATE_PHOSPHATASE_ACTIVITY
ASD	GOMF_PHOSPHATIDYLINOSITOL_TR...1	SET	10	-0.014259	-0.00033761	0.28328	0.52007	GOMF_PHOSPHATIDYLINOSITOL_TRANSFER_ACTIVITY
ASD	GOMF_PHOSPHATIDYLINOSITOL_TR...2	SET	8	0.37862	0.0080187	0.25843	0.071461	GOMF_PHOSPHATIDYLINOSITOL_TRISPHOSPHATE_PHOSPHATASE_ACTIVITY
ASD	GOMF_PHOSPHATIDYLSERINE_1_AC...	SET	11	0.39222	0.0097397	0.29699	0.093318	GOMF_PHOSPHATIDYLSERINE_1_ACYLHYDROLASE_ACTIVITY
ASD	GOMF_PHOSPHATIDYLSERINE_BIND...	SET	61	-0.031755	-0.0018543	0.11872	0.60545	GOMF_PHOSPHATIDYLSERINE_BINDING
ASD	GOMF_PHOSPHATIDYLSERINE_FLIP...	SET	4	-0.35198	-0.0052717	0.48794	0.76465	GOMF_PHOSPHATIDYLSERINE_FLIPPASE_ACTIVITY
ASD	GOMF_PHOSPHATIDYLSERINE_FLOP...	SET	8	0.037022	0.00078407	0.31733	0.45356	GOMF_PHOSPHATIDYLSERINE_FLOPPASE_ACTIVITY
ASD	GOMF_PHOSPHATIDYL_PHOSPHOLIP...	SET	11	-0.20851	-0.0051777	0.28084	0.77109	GOMF_PHOSPHATIDYL_PHOSPHOLIPASE_B_ACTIVITY
ASD	GOMF_PHOSPHODIESTERASE_I_ACT...	SET	5	0.24069	0.0040303	0.36214	0.25314	GOMF_PHOSPHODIESTERASE_I_ACTIVITY
ASD	GOMF_PHOSPHOFRUCTOKINASE_ACT...	SET	6	0.14687	0.002694	0.26663	0.29087	GOMF_PHOSPHOFRUCTOKINASE_ACTIVITY
ASD	GOMF_PHOSPHOLIPASE_A1_ACTIVI...	SET	18	0.30752	0.0097665	0.23573	0.096031	GOMF_PHOSPHOLIPASE_A1_ACTIVITY
ASD	GOMF_PHOSPHOLIPASE_A2_ACTIVI...	SET	35	-0.00086521	-3.8298e-05	0.13881	0.50249	GOMF_PHOSPHOLIPASE_A2_ACTIVITY
ASD	GOMF_PHOSPHOLIPASE_A2_INHIBI...	SET	4	0.27129	0.0040632	0.45422	0.27517	GOMF_PHOSPHOLIPASE_A2_INHIBITOR_ACTIVITY
ASD	GOMF_PHOSPHOLIPASE_ACTIVITY	SET	104	0.10367	0.0078947	0.079649	0.096547	GOMF_PHOSPHOLIPASE_ACTIVITY
ASD	GOMF_PHOSPHOLIPASE_BINDING	SET	18	-0.16812	-0.0053392	0.2093	0.78907	GOMF_PHOSPHOLIPASE_BINDING
ASD	GOMF_PHOSPHOLIPASE_C_ACTIVITY	SET	26	0.3502	0.013364	0.16213	0.015393	GOMF_PHOSPHOLIPASE_C_ACTIVITY
ASD	GOMF_PHOSPHOLIPASE_D_ACTIVITY	SET	7	-0.23309	-0.0046179	0.23975	0.83452	GOMF_PHOSPHOLIPASE_D_ACTIVITY
ASD	GOMF_PHOSPHOLIPASE_INHIBITOR...	SET	12	0.39531	0.010253	0.26515	0.068004	GOMF_PHOSPHOLIPASE_INHIBITOR_ACTIVITY
ASD	GOMF_PHOSPHOLIPID_BINDING	SET	447	-0.0019567	-0.00030592	0.041353	0.51887	GOMF_PHOSPHOLIPID_BINDING
ASD	GOMF_PHOSPHOLIPID_SCRAMBLASE...	SET	14	-0.0082758	-0.00023182	0.23448	0.51408	GOMF_PHOSPHOLIPID_SCRAMBLASE_ACTIVITY
ASD	GOMF_PHOSPHOLIPID_TRANSFER_A...	SET	24	-0.12983	-0.0047602	0.19015	0.75262	GOMF_PHOSPHOLIPID_TRANSFER_ACTIVITY
ASD	GOMF_PHOSPHOLIPID_TRANSPORTE...	SET	61	0.042302	0.0024702	0.11468	0.35611	GOMF_PHOSPHOLIPID_TRANSPORTER_ACTIVITY
ASD	GOMF_PHOSPHOPROTEIN_BINDING	SET	87	0.19244	0.013411	0.090887	0.017122	GOMF_PHOSPHOPROTEIN_BINDING
ASD	GOMF_PHOSPHOPROTEIN_PHOSPHAT...	SET	162	0.14965	0.0142	0.065486	0.011158	GOMF_PHOSPHOPROTEIN_PHOSPHATASE_ACTIVITY
ASD	GOMF_PHOSPHORIC_DIESTER_HYDR...	SET	84	0.1808	0.012381	0.087527	0.019438	GOMF_PHOSPHORIC_DIESTER_HYDROLASE_ACTIVITY
ASD	GOMF_PHOSPHORIC_ESTER_HYDROL...	SET	339	0.12945	0.017679	0.044739	0.0019086	GOMF_PHOSPHORIC_ESTER_HYDROLASE_ACTIVITY
ASD	GOMF_PHOSPHORUS_OXYGEN_LYASE...	SET	22	-0.090029	-0.0031606	0.18994	0.68224	GOMF_PHOSPHORUS_OXYGEN_LYASE_ACTIVITY
ASD	GOMF_PHOSPHORYLATION_DEPENDE...	SET	5	-0.22446	-0.0037585	0.42875	0.69969	GOMF_PHOSPHORYLATION_DEPENDENT_PROTEIN_BINDING
ASD	GOMF_PHOSPHOSERINE_RESIDUE_B...	SET	9	0.28223	0.0063397	0.25934	0.13824	GOMF_PHOSPHOSERINE_RESIDUE_BINDING
ASD	GOMF_PHOSPHOTRANSFERASE_ACTI...1	SET	22	0.049334	0.001732	0.1539	0.37428	GOMF_PHOSPHOTRANSFERASE_ACTIVITY_FOR_OTHER_SUBSTITUTED_PHOSPHATE_GROUPS
ASD	GOMF_PHOSPHOTRANSFERASE_ACTI...2	SET	6	0.49851	0.0091437	0.30188	0.049347	GOMF_PHOSPHOTRANSFERASE_ACTIVITY_NITROGENOUS_GROUP_AS_ACCEPTOR
ASD	GOMF_PHOSPHOTRANSFERASE_ACTI...3	SET	31	0.037667	0.0015693	0.14113	0.39477	GOMF_PHOSPHOTRANSFERASE_ACTIVITY_PHOSPHATE_GROUP_AS_ACCEPTOR
ASD	GOMF_PHOSPHOTYROSINE_RESIDUE...	SET	46	0.16469	0.0083545	0.12936	0.1015	GOMF_PHOSPHOTYROSINE_RESIDUE_BINDING
ASD	GOMF_PHOTORECEPTOR_ACTIVITY	SET	14	-0.30225	-0.0084666	0.22482	0.91058	GOMF_PHOTORECEPTOR_ACTIVITY
ASD	GOMF_PH_DOMAIN_BINDING	SET	8	-0.14607	-0.0030936	0.32686	0.67252	GOMF_PH_DOMAIN_BINDING
ASD	GOMF_PIRNA_BINDING	SET	5	-0.54366	-0.0091033	0.34638	0.94173	GOMF_PIRNA_BINDING
ASD	GOMF_PLATELET_DERIVED_GROWTH...1	SET	10	-0.43882	-0.01039	0.25738	0.95589	GOMF_PLATELET_DERIVED_GROWTH_FACTOR_BINDING
ASD	GOMF_PLATELET_DERIVED_GROWTH...2	SET	12	-0.053238	-0.0013808	0.28417	0.5743	GOMF_PLATELET_DERIVED_GROWTH_FACTOR_RECEPTOR_BINDING
ASD	GOMF_PLUS_END_DIRECTED_MICRO...	SET	26	0.23768	0.0090702	0.1581	0.06638	GOMF_PLUS_END_DIRECTED_MICROTUBULE_MOTOR_ACTIVITY
ASD	GOMF_POLYAMINE_TRANSMEMBRANE...	SET	9	0.021032	0.00047243	0.28804	0.4709	GOMF_POLYAMINE_TRANSMEMBRANE_TRANSPORTER_ACTIVITY
ASD	GOMF_POLYNUCLEOTIDE_ADENYLYL...	SET	11	-0.15953	-0.0039615	0.30613	0.69886	GOMF_POLYNUCLEOTIDE_ADENYLYLTRANSFERASE_ACTIVITY
ASD	GOMF_POLYOL_TRANSMEMBRANE_TR...	SET	11	0.008502	0.00021112	0.23732	0.48571	GOMF_POLYOL_TRANSMEMBRANE_TRANSPORTER_ACTIVITY
ASD	GOMF_POLYPEPTIDE_N_ACETYLGAL...	SET	19	0.14831	0.0048392	0.20136	0.2307	GOMF_POLYPEPTIDE_N_ACETYLGALACTOSAMINYLTRANSFERASE_ACTIVITY
ASD	GOMF_POLYSACCHARIDE_BINDING	SET	21	0.054862	0.0018818	0.18228	0.38172	GOMF_POLYSACCHARIDE_BINDING
ASD	GOMF_POLYSOME_BINDING	SET	6	0.12178	0.0022336	0.39862	0.38	GOMF_POLYSOME_BINDING
ASD	GOMF_POLYUBIQUITIN_MODIFICAT...	SET	47	0.15939	0.0081733	0.12674	0.10427	GOMF_POLYUBIQUITIN_MODIFICATION_DEPENDENT_PROTEIN_BINDING
ASD	GOMF_POLY_ADP_D_RIBOSE_BINDI...	SET	5	-0.35686	-0.0059754	0.52464	0.7518	GOMF_POLY_ADP_D_RIBOSE_BINDING
ASD	GOMF_POLY_A_BINDING	SET	22	-0.058384	-0.0020497	0.16804	0.63587	GOMF_POLY_A_BINDING
ASD	GOMF_POLY_A_SPECIFIC_RIBONUC...	SET	13	-0.13319	-0.0035953	0.20829	0.73873	GOMF_POLY_A_SPECIFIC_RIBONUCLEASE_ACTIVITY
ASD	GOMF_POLY_G_BINDING	SET	7	0.20666	0.0040943	0.26516	0.21788	GOMF_POLY_G_BINDING
ASD	GOMF_POLY_PURINE_TRACT_BINDI...	SET	27	0.033884	0.0013176	0.15005	0.41067	GOMF_POLY_PURINE_TRACT_BINDING
ASD	GOMF_POLY_PYRIMIDINE_TRACT_B...	SET	26	-0.022834	-0.00087138	0.14716	0.56165	GOMF_POLY_PYRIMIDINE_TRACT_BINDING
ASD	GOMF_PORIN_ACTIVITY	SET	5	0.22574	0.0037798	0.4302	0.29989	GOMF_PORIN_ACTIVITY
ASD	GOMF_POSTSYNAPTIC_NEUROTRANS...	SET	50	0.082384	0.0043568	0.12228	0.25025	GOMF_POSTSYNAPTIC_NEUROTRANSMITTER_RECEPTOR_ACTIVITY
ASD	GOMF_POTASSIUM_CHANNEL_ACTIV...1	SET	8	0.15735	0.0033324	0.28823	0.29257	GOMF_POTASSIUM_CHANNEL_ACTIVATOR_ACTIVITY
ASD	GOMF_POTASSIUM_CHANNEL_ACTIV...2	SET	118	-0.11797	-0.0095661	0.079309	0.93155	GOMF_POTASSIUM_CHANNEL_ACTIVITY
ASD	GOMF_POTASSIUM_CHANNEL_INHIB...	SET	6	0.28268	0.0051849	0.33752	0.20116	GOMF_POTASSIUM_CHANNEL_INHIBITOR_ACTIVITY
ASD	GOMF_POTASSIUM_CHANNEL_REGUL...	SET	49	-0.03786	-0.0019821	0.12239	0.62147	GOMF_POTASSIUM_CHANNEL_REGULATOR_ACTIVITY
ASD	GOMF_POTASSIUM_CHLORIDE_SYMP...	SET	9	0.60626	0.013618	0.28191	0.015765	GOMF_POTASSIUM_CHLORIDE_SYMPORTER_ACTIVITY
ASD	GOMF_POTASSIUM_ION_BINDING	SET	12	0.50999	0.013227	0.23335	0.014433	GOMF_POTASSIUM_ION_BINDING
ASD	GOMF_POTASSIUM_ION_LEAK_CHAN...	SET	16	-0.21427	-0.006416	0.20869	0.84771	GOMF_POTASSIUM_ION_LEAK_CHANNEL_ACTIVITY
ASD	GOMF_POTASSIUM_ION_TRANSMEMB...	SET	151	-0.027779	-0.0025457	0.070487	0.65324	GOMF_POTASSIUM_ION_TRANSMEMBRANE_TRANSPORTER_ACTIVITY
ASD	GOMF_POTASSIUM_PROTON_ANTIPO...	SET	12	0.54855	0.014227	0.2701	0.02114	GOMF_POTASSIUM_PROTON_ANTIPORTER_ACTIVITY
ASD	GOMF_PRENYLTRANSFERASE_ACTIV...	SET	16	0.2213	0.0066267	0.20615	0.14153	GOMF_PRENYLTRANSFERASE_ACTIVITY
ASD	GOMF_PRERIBOSOME_BINDING	SET	8	-0.10336	-0.0021889	0.30974	0.63069	GOMF_PRERIBOSOME_BINDING
ASD	GOMF_PRE_MIRNA_BINDING	SET	8	-0.056515	-0.0011969	0.29239	0.57663	GOMF_PRE_MIRNA_BINDING
ASD	GOMF_PRE_MRNA_3_SPLICE_SITE_...	SET	4	0.16972	0.0025419	0.59029	0.38686	GOMF_PRE_MRNA_3_SPLICE_SITE_BINDING
ASD	GOMF_PRE_MRNA_BINDING	SET	32	-0.059373	-0.0025132	0.17311	0.63419	GOMF_PRE_MRNA_BINDING
ASD	GOMF_PRE_MRNA_INTRONIC_BINDI...	SET	12	-0.29168	-0.0075648	0.27283	0.85747	GOMF_PRE_MRNA_INTRONIC_BINDING
ASD	GOMF_PRIMARY_ACTIVE_TRANSMEM...	SET	146	-0.083652	-0.007539	0.071934	0.87756	GOMF_PRIMARY_ACTIVE_TRANSMEMBRANE_TRANSPORTER_ACTIVITY
ASD	GOMF_PRIMARY_AMINE_OXIDASE_A...	SET	7	-0.48992	-0.009706	0.36185	0.91211	GOMF_PRIMARY_AMINE_OXIDASE_ACTIVITY
ASD	GOMF_PRIMARY_MIRNA_BINDING	SET	9	0.13979	0.00314	0.25844	0.29429	GOMF_PRIMARY_MIRNA_BINDING
ASD	GOMF_PROCOLLAGEN_PROLINE_4_D...	SET	5	-0.10855	-0.0018176	0.26886	0.65679	GOMF_PROCOLLAGEN_PROLINE_4_DIOXYGENASE_ACTIVITY
ASD	GOMF_PROCOLLAGEN_PROLINE_DIO...	SET	7	-0.19294	-0.0038225	0.25485	0.77549	GOMF_PROCOLLAGEN_PROLINE_DIOXYGENASE_ACTIVITY
ASD	GOMF_PROFILIN_BINDING	SET	10	-0.23021	-0.0054507	0.26301	0.80929	GOMF_PROFILIN_BINDING
ASD	GOMF_PROLINE_RICH_REGION_BIN...	SET	17	-0.17823	-0.0055011	0.17656	0.84361	GOMF_PROLINE_RICH_REGION_BINDING
ASD	GOMF_PROLINE_SODIUM_SYMPORTE...	SET	5	0.0075033	0.00012564	0.3606	0.4917	GOMF_PROLINE_SODIUM_SYMPORTER_ACTIVITY
ASD	GOMF_PROMOTER_SPECIFIC_CHROM...	SET	58	-0.049531	-0.0028205	0.11403	0.66799	GOMF_PROMOTER_SPECIFIC_CHROMATIN_BINDING
ASD	GOMF_PROSTAGLANDIN_E_RECEPTO...	SET	5	0.42894	0.0071824	0.39154	0.13665	GOMF_PROSTAGLANDIN_E_RECEPTOR_ACTIVITY
ASD	GOMF_PROSTANOID_RECEPTOR_ACT...	SET	10	0.55369	0.01311	0.30894	0.03656	GOMF_PROSTANOID_RECEPTOR_ACTIVITY
ASD	GOMF_PROTEASE_BINDING	SET	128	0.071425	0.0060303	0.072743	0.16309	GOMF_PROTEASE_BINDING
ASD	GOMF_PROTEASOME_ACTIVATING_A...	SET	6	0.64603	0.01185	0.32933	0.024911	GOMF_PROTEASOME_ACTIVATING_ACTIVITY
ASD	GOMF_PROTEASOME_BINDING	SET	15	0.050479	0.0014636	0.20452	0.40253	GOMF_PROTEASOME_BINDING
ASD	GOMF_PROTEINASE_ACTIVATED_RE...	SET	5	-0.2326	-0.0038948	0.44122	0.70096	GOMF_PROTEINASE_ACTIVATED_RECEPTOR_ACTIVITY
ASD	GOMF_PROTEIN_ANTIGEN_BINDING	SET	8	-0.02794	-0.00059173	0.28869	0.53855	GOMF_PROTEIN_ANTIGEN_BINDING
ASD	GOMF_PROTEIN_ARGININE_N_METH...	SET	12	0.27681	0.0071791	0.23701	0.12143	GOMF_PROTEIN_ARGININE_N_METHYLTRANSFERASE_ACTIVITY
ASD	GOMF_PROTEIN_ARGININE_OMEGA_...1	SET	7	0.22199	0.0043979	0.30768	0.23531	GOMF_PROTEIN_ARGININE_OMEGA_N_ASYMMETRIC_METHYLTRANSFERASE_ACTIVITY
ASD	GOMF_PROTEIN_ARGININE_OMEGA_...2	SET	6	-0.072199	-0.0013243	0.42722	0.5671	GOMF_PROTEIN_ARGININE_OMEGA_N_MONOMETHYLTRANSFERASE_ACTIVITY
ASD	GOMF_PROTEIN_BINDING_INVOLVE...	SET	12	0.47106	0.012217	0.26826	0.039558	GOMF_PROTEIN_BINDING_INVOLVED_IN_HETEROTYPIC_CELL_CELL_ADHESION
ASD	GOMF_PROTEIN_CARBOXYL_O_METH...	SET	6	-0.1486	-0.0027257	0.34816	0.66524	GOMF_PROTEIN_CARBOXYL_O_METHYLTRANSFERASE_ACTIVITY
ASD	GOMF_PROTEIN_CARRIER_CHAPERO...	SET	29	0.13837	0.005576	0.14721	0.17363	GOMF_PROTEIN_CARRIER_CHAPERONE
ASD	GOMF_PROTEIN_CONTAINING_COMP...1	SET	1190	0.012683	0.0031656	0.024393	0.30155	GOMF_PROTEIN_CONTAINING_COMPLEX_BINDING
ASD	GOMF_PROTEIN_CONTAINING_COMP...2	SET	11	-0.4895	-0.012155	0.24175	0.97855	GOMF_PROTEIN_CONTAINING_COMPLEX_DESTABILIZING_ACTIVITY
ASD	GOMF_PROTEIN_CYSTEINE_S_STEA...	SET	6	-0.31697	-0.005814	0.30069	0.85408	GOMF_PROTEIN_CYSTEINE_S_STEAROYLTRANSFERASE_ACTIVITY
ASD	GOMF_PROTEIN_DEMETHYLASE_ACT...	SET	24	0.33427	0.012256	0.1758	0.028631	GOMF_PROTEIN_DEMETHYLASE_ACTIVITY
ASD	GOMF_PROTEIN_DIMERIZATION_AC...	SET	945	0.0058573	0.0013123	0.027762	0.41645	GOMF_PROTEIN_DIMERIZATION_ACTIVITY
ASD	GOMF_PROTEIN_DISULFIDE_ISOME...	SET	20	-0.14956	-0.0050065	0.17833	0.79917	GOMF_PROTEIN_DISULFIDE_ISOMERASE_ACTIVITY
ASD	GOMF_PROTEIN_DISULFIDE_REDUC...	SET	9	-0.49697	-0.011163	0.2834	0.96024	GOMF_PROTEIN_DISULFIDE_REDUCTASE_NAD_P_ACTIVITY
ASD	GOMF_PROTEIN_DOMAIN_SPECIFIC...	SET	620	0.045414	0.0083205	0.035005	0.097262	GOMF_PROTEIN_DOMAIN_SPECIFIC_BINDING
ASD	GOMF_PROTEIN_FOLDING_CHAPERO...	SET	54	0.11475	0.006306	0.11207	0.15294	GOMF_PROTEIN_FOLDING_CHAPERONE
ASD	GOMF_PROTEIN_GERANYLGERANYLT...	SET	4	-0.043276	-0.00064815	0.33711	0.55107	GOMF_PROTEIN_GERANYLGERANYLTRANSFERASE_ACTIVITY
ASD	GOMF_PROTEIN_GLUTAMIC_ACID_L...	SET	10	-0.070288	-0.0016642	0.29518	0.5941	GOMF_PROTEIN_GLUTAMIC_ACID_LIGASE_ACTIVITY
ASD	GOMF_PROTEIN_GLUTAMINE_GAMMA...	SET	9	0.27991	0.0062875	0.31175	0.18464	GOMF_PROTEIN_GLUTAMINE_GAMMA_GLUTAMYLTRANSFERASE_ACTIVITY
ASD	GOMF_PROTEIN_HETERODIMERIZAT...	SET	248	-0.0088021	-0.0010309	0.054081	0.56464	GOMF_PROTEIN_HETERODIMERIZATION_ACTIVITY
ASD	GOMF_PROTEIN_HOMODIMERIZATIO...	SET	661	0.0090139	0.0017032	0.033051	0.39253	GOMF_PROTEIN_HOMODIMERIZATION_ACTIVITY
ASD	GOMF_PROTEIN_HORMONE_RECEPTO...	SET	18	-0.060359	-0.0019169	0.21385	0.61112	GOMF_PROTEIN_HORMONE_RECEPTOR_ACTIVITY
ASD	GOMF_PROTEIN_KINASE_ACTIVITY	SET	540	0.041561	0.0071229	0.036802	0.12939	GOMF_PROTEIN_KINASE_ACTIVITY
ASD	GOMF_PROTEIN_KINASE_A_BINDING	SET	48	-0.016809	-0.00087103	0.11434	0.55844	GOMF_PROTEIN_KINASE_A_BINDING
ASD	GOMF_PROTEIN_KINASE_A_CATALY...	SET	13	-0.10309	-0.0027829	0.22759	0.67471	GOMF_PROTEIN_KINASE_A_CATALYTIC_SUBUNIT_BINDING
ASD	GOMF_PROTEIN_KINASE_A_REGULA...	SET	24	-0.11755	-0.00431	0.15895	0.77019	GOMF_PROTEIN_KINASE_A_REGULATORY_SUBUNIT_BINDING
ASD	GOMF_PROTEIN_KINASE_B_BINDING	SET	11	0.40635	0.010091	0.27615	0.070589	GOMF_PROTEIN_KINASE_B_BINDING
ASD	GOMF_PROTEIN_KINASE_C_ACTIVI...	SET	16	0.084954	0.0025439	0.21405	0.34573	GOMF_PROTEIN_KINASE_C_ACTIVITY
ASD	GOMF_PROTEIN_KINASE_C_BINDING	SET	47	0.052357	0.0026847	0.12475	0.33736	GOMF_PROTEIN_KINASE_C_BINDING
ASD	GOMF_PROTEIN_LIPID_COMPLEX_B...	SET	27	-0.20656	-0.0080326	0.1696	0.88837	GOMF_PROTEIN_LIPID_COMPLEX_BINDING
ASD	GOMF_PROTEIN_LYSINE_6_OXIDAS...	SET	5	-0.15177	-0.0025413	0.31278	0.68624	GOMF_PROTEIN_LYSINE_6_OXIDASE_ACTIVITY
ASD	GOMF_PROTEIN_LYSINE_DEACETYL...	SET	21	-0.1801	-0.0061776	0.16357	0.86456	GOMF_PROTEIN_LYSINE_DEACETYLASE_ACTIVITY
ASD	GOMF_PROTEIN_MACROMOLECULE_A...	SET	340	-0.02335	-0.0031936	0.045168	0.6974	GOMF_PROTEIN_MACROMOLECULE_ADAPTOR_ACTIVITY
ASD	GOMF_PROTEIN_MEMBRANE_ADAPTO...	SET	30	-0.22322	-0.0091492	0.17052	0.90474	GOMF_PROTEIN_MEMBRANE_ADAPTOR_ACTIVITY
ASD	GOMF_PROTEIN_METHYLTRANSFERA...	SET	88	-0.022301	-0.0015629	0.090744	0.59706	GOMF_PROTEIN_METHYLTRANSFERASE_ACTIVITY
ASD	GOMF_PROTEIN_PHOSPHATASE_1_B...	SET	21	-0.02884	-0.00098924	0.17653	0.56489	GOMF_PROTEIN_PHOSPHATASE_1_BINDING
ASD	GOMF_PROTEIN_PHOSPHATASE_2A_...	SET	27	0.048723	0.0018947	0.15446	0.37621	GOMF_PROTEIN_PHOSPHATASE_2A_BINDING
ASD	GOMF_PROTEIN_PHOSPHATASE_2B_...	SET	7	0.11337	0.0022459	0.38247	0.38346	GOMF_PROTEIN_PHOSPHATASE_2B_BINDING
ASD	GOMF_PROTEIN_PHOSPHATASE_ACT...	SET	14	-0.16803	-0.0047068	0.22962	0.76784	GOMF_PROTEIN_PHOSPHATASE_ACTIVATOR_ACTIVITY
ASD	GOMF_PROTEIN_PHOSPHATASE_BIN...	SET	136	0.059564	0.0051825	0.067872	0.19009	GOMF_PROTEIN_PHOSPHATASE_BINDING
ASD	GOMF_PROTEIN_PHOSPHATASE_REG...	SET	81	-0.027654	-0.0018598	0.089983	0.6207	GOMF_PROTEIN_PHOSPHATASE_REGULATOR_ACTIVITY
ASD	GOMF_PROTEIN_PHOSPHORYLATED_...	SET	57	0.22758	0.012848	0.11419	0.023143	GOMF_PROTEIN_PHOSPHORYLATED_AMINO_ACID_BINDING
ASD	GOMF_PROTEIN_PRENYLTRANSFERA...	SET	6	0.18964	0.0034784	0.2857	0.25343	GOMF_PROTEIN_PRENYLTRANSFERASE_ACTIVITY
ASD	GOMF_PROTEIN_SELF_ASSOCIATION	SET	69	0.20106	0.012484	0.10185	0.024204	GOMF_PROTEIN_SELF_ASSOCIATION
ASD	GOMF_PROTEIN_SEQUESTERING_AC...	SET	8	0.20261	0.0042909	0.29227	0.2441	GOMF_PROTEIN_SEQUESTERING_ACTIVITY
ASD	GOMF_PROTEIN_SERINE_KINASE_A...	SET	341	0.04719	0.0064637	0.045475	0.14971	GOMF_PROTEIN_SERINE_KINASE_ACTIVITY
ASD	GOMF_PROTEIN_SERINE_THREONIN...1	SET	67	0.12392	0.0075822	0.10228	0.11285	GOMF_PROTEIN_SERINE_THREONINE_KINASE_ACTIVATOR_ACTIVITY
ASD	GOMF_PROTEIN_SERINE_THREONIN...2	SET	396	0.0547	0.0080614	0.042336	0.098178	GOMF_PROTEIN_SERINE_THREONINE_KINASE_ACTIVITY
ASD	GOMF_PROTEIN_SERINE_THREONIN...3	SET	7	0.20089	0.0039799	0.37026	0.29372	GOMF_PROTEIN_SERINE_THREONINE_KINASE_BINDING
ASD	GOMF_PROTEIN_SERINE_THREONIN...4	SET	36	-0.023764	-0.0010668	0.13664	0.56903	GOMF_PROTEIN_SERINE_THREONINE_KINASE_INHIBITOR_ACTIVITY
ASD	GOMF_PROTEIN_SERINE_THREONIN...5	SET	89	0.16667	0.011746	0.086442	0.026933	GOMF_PROTEIN_SERINE_THREONINE_PHOSPHATASE_ACTIVITY
ASD	GOMF_PROTEIN_SERINE_THREONIN...6	SET	10	-0.18447	-0.0043677	0.28089	0.74432	GOMF_PROTEIN_SERINE_THREONINE_PHOSPHATASE_INHIBITOR_ACTIVITY
ASD	GOMF_PROTEIN_SERINE_THREONIN...7	SET	44	0.20804	0.010323	0.11542	0.035745	GOMF_PROTEIN_SERINE_THREONINE_TYROSINE_KINASE_ACTIVITY
ASD	GOMF_PROTEIN_TAG	SET	12	-0.048869	-0.0012674	0.23059	0.58392	GOMF_PROTEIN_TAG
ASD	GOMF_PROTEIN_TRANSMEMBRANE_T...	SET	22	-0.010197	-0.000358	0.18272	0.52225	GOMF_PROTEIN_TRANSMEMBRANE_TRANSPORTER_ACTIVITY
ASD	GOMF_PROTEIN_TRANSPORTER_ACT...	SET	33	-0.059037	-0.0025376	0.15748	0.64612	GOMF_PROTEIN_TRANSPORTER_ACTIVITY
ASD	GOMF_PROTEIN_TYROSINE_KINASE...1	SET	32	0.17284	0.0073162	0.17355	0.15965	GOMF_PROTEIN_TYROSINE_KINASE_ACTIVATOR_ACTIVITY
ASD	GOMF_PROTEIN_TYROSINE_KINASE...2	SET	138	0.092112	0.0080727	0.073408	0.10479	GOMF_PROTEIN_TYROSINE_KINASE_ACTIVITY
ASD	GOMF_PROTEIN_TYROSINE_KINASE...3	SET	118	0.12648	0.010256	0.081195	0.059658	GOMF_PROTEIN_TYROSINE_KINASE_BINDING
ASD	GOMF_PROTEIN_TYROSINE_KINASE...4	SET	6	-0.28108	-0.0051557	0.41142	0.75276	GOMF_PROTEIN_TYROSINE_KINASE_INHIBITOR_ACTIVITY
ASD	GOMF_PROTEIN_TYROSINE_PHOSPH...	SET	88	0.18375	0.012878	0.092444	0.023431	GOMF_PROTEIN_TYROSINE_PHOSPHATASE_ACTIVITY
ASD	GOMF_PROTEIN_TYROSINE_SERINE...	SET	40	0.094029	0.0044489	0.12897	0.23298	GOMF_PROTEIN_TYROSINE_SERINE_THREONINE_PHOSPHATASE_ACTIVITY
ASD	GOMF_PROTEIN_TYROSINE_THREON...	SET	9	0.92167	0.020703	0.3323	0.0027755	GOMF_PROTEIN_TYROSINE_THREONINE_PHOSPHATASE_ACTIVITY
ASD	GOMF_PROTEOGLYCAN_BINDING	SET	36	-0.0022977	-0.00010315	0.14363	0.50638	GOMF_PROTEOGLYCAN_BINDING
ASD	GOMF_PROTON_CHANNEL_ACTIVITY	SET	23	-0.35492	-0.01274	0.19463	0.96588	GOMF_PROTON_CHANNEL_ACTIVITY
ASD	GOMF_PROTON_TRANSMEMBRANE_TR...	SET	124	-0.10002	-0.0083124	0.076363	0.90486	GOMF_PROTON_TRANSMEMBRANE_TRANSPORTER_ACTIVITY
ASD	GOMF_PROTON_TRANSPORTING_ATP...	SET	15	-0.093391	-0.0027078	0.26019	0.64018	GOMF_PROTON_TRANSPORTING_ATP_SYNTHASE_ACTIVITY_ROTATIONAL_MECHANISM
ASD	GOMF_PSEUDOURIDINE_SYNTHASE_...	SET	11	0.083938	0.0020843	0.25007	0.36857	GOMF_PSEUDOURIDINE_SYNTHASE_ACTIVITY
ASD	GOMF_PURINE_NUCLEOTIDE_BINDI...	SET	1843	0.037731	0.011487	0.020484	0.032745	GOMF_PURINE_NUCLEOTIDE_BINDING
ASD	GOMF_PURINE_NUCLEOTIDE_TRANS...	SET	20	-0.26344	-0.0088187	0.19109	0.91599	GOMF_PURINE_NUCLEOTIDE_TRANSMEMBRANE_TRANSPORTER_ACTIVITY
ASD	GOMF_PURINE_RIBONUCLEOTIDE_T...	SET	15	-0.31554	-0.0091488	0.2199	0.92434	GOMF_PURINE_RIBONUCLEOTIDE_TRANSMEMBRANE_TRANSPORTER_ACTIVITY
ASD	GOMF_PYRIMIDINE_NUCLEOSIDE_T...	SET	7	-0.39641	-0.0078534	0.32217	0.89072	GOMF_PYRIMIDINE_NUCLEOSIDE_TRANSMEMBRANE_TRANSPORTER_ACTIVITY
ASD	GOMF_PYRIMIDINE_NUCLEOTIDE_B...	SET	6	-0.0060346	-0.00011069	0.37282	0.50646	GOMF_PYRIMIDINE_NUCLEOTIDE_BINDING
ASD	GOMF_PYRIMIDINE_NUCLEOTIDE_S...	SET	8	-0.401	-0.0084926	0.32864	0.88879	GOMF_PYRIMIDINE_NUCLEOTIDE_SUGAR_TRANSMEMBRANE_TRANSPORTER_ACTIVITY
ASD	GOMF_PYROPHOSPHATE_HYDROLYSI...	SET	26	0.007852	0.00029964	0.15582	0.47991	GOMF_PYROPHOSPHATE_HYDROLYSIS_DRIVEN_PROTON_TRANSMEMBRANE_TRANSPORTER_ACTIVITY
ASD	GOMF_PYRUVATE_DEHYDROGENASE_...1	SET	4	-0.75291	-0.011276	0.48334	0.94034	GOMF_PYRUVATE_DEHYDROGENASE_ACETYL_TRANSFERRING_KINASE_ACTIVITY
ASD	GOMF_PYRUVATE_DEHYDROGENASE_...2	SET	5	-0.42039	-0.0070392	0.30108	0.91867	GOMF_PYRUVATE_DEHYDROGENASE_ACTIVITY
ASD	GOMF_PYRUVATE_DEHYDROGENASE_...3	SET	5	-0.15521	-0.0025989	0.34783	0.67228	GOMF_PYRUVATE_DEHYDROGENASE_LIPOAMIDE_PHOSPHATASE_ACTIVITY
ASD	GOMF_PYRUVATE_TRANSMEMBRANE_...	SET	5	-0.0061546	-0.00010306	0.41286	0.50595	GOMF_PYRUVATE_TRANSMEMBRANE_TRANSPORTER_ACTIVITY
ASD	GOMF_P_TYPE_CALCIUM_TRANSPOR...	SET	8	-0.090794	-0.0019229	0.28189	0.62631	GOMF_P_TYPE_CALCIUM_TRANSPORTER_ACTIVITY
ASD	GOMF_P_TYPE_ION_TRANSPORTER_...	SET	18	0.044234	0.0014048	0.18261	0.4043	GOMF_P_TYPE_ION_TRANSPORTER_ACTIVITY
ASD	GOMF_P_TYPE_POTASSIUM_TRANSM...	SET	8	0.12838	0.002719	0.26116	0.31151	GOMF_P_TYPE_POTASSIUM_TRANSMEMBRANE_TRANSPORTER_ACTIVITY
ASD	GOMF_P_TYPE_TRANSMEMBRANE_TR...	SET	22	0.049597	0.0017412	0.17039	0.3855	GOMF_P_TYPE_TRANSMEMBRANE_TRANSPORTER_ACTIVITY
ASD	GOMF_QUATERNARY_AMMONIUM_GRO...1	SET	50	-0.08784	-0.0046453	0.11327	0.78096	GOMF_QUATERNARY_AMMONIUM_GROUP_BINDING
ASD	GOMF_QUATERNARY_AMMONIUM_GRO...2	SET	17	0.074655	0.0023042	0.21243	0.36263	GOMF_QUATERNARY_AMMONIUM_GROUP_TRANSMEMBRANE_TRANSPORTER_ACTIVITY
ASD	GOMF_QUINONE_BINDING	SET	15	0.0024002	6.9593e-05	0.23122	0.49586	GOMF_QUINONE_BINDING
ASD	GOMF_RACEMASE_AND_EPIMERASE_...1	SET	17	-0.1778	-0.0054878	0.18117	0.8368	GOMF_RACEMASE_AND_EPIMERASE_ACTIVITY
ASD	GOMF_RACEMASE_AND_EPIMERASE_...2	SET	10	-0.053818	-0.0012743	0.24892	0.58559	GOMF_RACEMASE_AND_EPIMERASE_ACTIVITY_ACTING_ON_CARBOHYDRATES_AND_DERIVATIVES
ASD	GOMF_RAGE_RECEPTOR_BINDING	SET	10	-0.0081084	-0.00019198	0.28181	0.51148	GOMF_RAGE_RECEPTOR_BINDING
ASD	GOMF_RDNA_BINDING	SET	10	0.21362	0.005058	0.29802	0.23675	GOMF_RDNA_BINDING
ASD	GOMF_RECEPTOR_ANTAGONIST_ACT...	SET	15	-0.20735	-0.0060119	0.26005	0.78737	GOMF_RECEPTOR_ANTAGONIST_ACTIVITY
ASD	GOMF_RECEPTOR_SERINE_THREONI...	SET	19	-0.1394	-0.0045484	0.20784	0.74879	GOMF_RECEPTOR_SERINE_THREONINE_KINASE_BINDING
ASD	GOMF_RECEPTOR_SIGNALING_PROT...	SET	4	0.47702	0.0071445	0.53692	0.18716	GOMF_RECEPTOR_SIGNALING_PROTEIN_TYROSINE_KINASE_ACTIVATOR_ACTIVITY
ASD	GOMF_RECEPTOR_TYROSINE_KINAS...	SET	75	0.18598	0.012037	0.10586	0.039489	GOMF_RECEPTOR_TYROSINE_KINASE_BINDING
ASD	GOMF_REGULATORY_RNA_BINDING	SET	41	0.10227	0.0048988	0.13126	0.21795	GOMF_REGULATORY_RNA_BINDING
ASD	GOMF_RETINAL_BINDING	SET	18	0.045504	0.0014452	0.19904	0.40958	GOMF_RETINAL_BINDING
ASD	GOMF_RETINAL_DEHYDROGENASE_A...	SET	8	-0.47024	-0.009959	0.33254	0.92132	GOMF_RETINAL_DEHYDROGENASE_ACTIVITY
ASD	GOMF_RETINOIC_ACID_4_HYDROXY...	SET	10	0.08866	0.0020992	0.31024	0.38753	GOMF_RETINOIC_ACID_4_HYDROXYLASE_ACTIVITY
ASD	GOMF_RETINOIC_ACID_BINDING	SET	24	-0.091879	-0.0033688	0.20911	0.66981	GOMF_RETINOIC_ACID_BINDING
ASD	GOMF_RETINOIC_ACID_RESPONSIV...	SET	5	0.027603	0.0004622	0.42504	0.47411	GOMF_RETINOIC_ACID_RESPONSIVE_ELEMENT_BINDING
ASD	GOMF_RETINOL_BINDING	SET	14	-0.12544	-0.0035139	0.24063	0.69892	GOMF_RETINOL_BINDING
ASD	GOMF_RETINYL_PALMITATE_ESTER...	SET	4	0.65251	0.0097728	0.35039	0.031293	GOMF_RETINYL_PALMITATE_ESTERASE_ACTIVITY
ASD	GOMF_RETROMER_COMPLEX_BINDING	SET	8	0.3559	0.0075374	0.33896	0.14688	GOMF_RETROMER_COMPLEX_BINDING
ASD	GOMF_RIBOFLAVIN_TRANSMEMBRAN...	SET	6	-0.13242	-0.0024289	0.34532	0.64931	GOMF_RIBOFLAVIN_TRANSMEMBRANE_TRANSPORTER_ACTIVITY
ASD	GOMF_RIBONUCLEASE_ACTIVITY	SET	126	-0.034758	-0.0029117	0.071108	0.68751	GOMF_RIBONUCLEASE_ACTIVITY
ASD	GOMF_RIBONUCLEASE_P_ACTIVITY	SET	11	-0.26363	-0.0065464	0.2302	0.87393	GOMF_RIBONUCLEASE_P_ACTIVITY
ASD	GOMF_RIBONUCLEASE_P_RNA_BIND...	SET	9	-0.17388	-0.0039057	0.24284	0.763	GOMF_RIBONUCLEASE_P_RNA_BINDING
ASD	GOMF_RIBONUCLEOPROTEIN_COMPL...	SET	151	-0.018837	-0.0017263	0.065291	0.61352	GOMF_RIBONUCLEOPROTEIN_COMPLEX_BINDING
ASD	GOMF_RIBOSE_PHOSPHATE_DIPHOS...	SET	3	-0.12137	-0.0015742	0.56558	0.58495	GOMF_RIBOSE_PHOSPHATE_DIPHOSPHOKINASE_ACTIVITY
ASD	GOMF_RIBOSOMAL_LARGE_SUBUNIT...	SET	13	-0.13311	-0.0035931	0.23154	0.71731	GOMF_RIBOSOMAL_LARGE_SUBUNIT_BINDING
ASD	GOMF_RIBOSOMAL_PROTEIN_S6_KI...	SET	3	0.51355	0.0066612	0.49349	0.14903	GOMF_RIBOSOMAL_PROTEIN_S6_KINASE_ACTIVITY
ASD	GOMF_RIBOSOMAL_SMALL_SUBUNIT...	SET	14	0.055898	0.0015658	0.18667	0.3823	GOMF_RIBOSOMAL_SMALL_SUBUNIT_BINDING
ASD	GOMF_RIBOSOME_BINDING	SET	69	-0.0078529	-0.0004876	0.10088	0.53102	GOMF_RIBOSOME_BINDING
ASD	GOMF_RNA_2_O_METHYLTRANSFERA...	SET	7	0.33741	0.0066845	0.26698	0.10316	GOMF_RNA_2_O_METHYLTRANSFERASE_ACTIVITY
ASD	GOMF_RNA_7_METHYLGUANOSINE_C...	SET	12	0.14621	0.003792	0.25105	0.28015	GOMF_RNA_7_METHYLGUANOSINE_CAP_BINDING
ASD	GOMF_RNA_ADENYLYLTRANSFERASE...	SET	5	0.48687	0.0081525	0.4916	0.161	GOMF_RNA_ADENYLYLTRANSFERASE_ACTIVITY
ASD	GOMF_RNA_BINDING	SET	1490	0.0246	0.0068081	0.022401	0.13608	GOMF_RNA_BINDING
ASD	GOMF_RNA_CAP_BINDING	SET	18	0.29318	0.0093111	0.19856	0.069907	GOMF_RNA_CAP_BINDING
ASD	GOMF_RNA_DIRECTED_DNA_POLYME...	SET	5	-0.133	-0.002227	0.35585	0.64571	GOMF_RNA_DIRECTED_DNA_POLYMERASE_ACTIVITY
ASD	GOMF_RNA_DNA_HYBRID_RIBONUCL...	SET	6	0.11077	0.0020318	0.39926	0.39072	GOMF_RNA_DNA_HYBRID_RIBONUCLEASE_ACTIVITY
ASD	GOMF_RNA_ENDONUCLEASE_ACTIVI...1	SET	69	-0.0045969	-0.00028543	0.096527	0.51899	GOMF_RNA_ENDONUCLEASE_ACTIVITY
ASD	GOMF_RNA_ENDONUCLEASE_ACTIVI...2	SET	8	0.019022	0.00040285	0.31352	0.47581	GOMF_RNA_ENDONUCLEASE_ACTIVITY_PRODUCING_3_PHOSPHOMONOESTERS
ASD	GOMF_RNA_EXONUCLEASE_ACTIVIT...	SET	39	-0.10677	-0.0049882	0.12042	0.81235	GOMF_RNA_EXONUCLEASE_ACTIVITY_PRODUCING_5_PHOSPHOMONOESTERS
ASD	GOMF_RNA_METHYLTRANSFERASE_A...	SET	59	0.12971	0.0074496	0.094011	0.083843	GOMF_RNA_METHYLTRANSFERASE_ACTIVITY
ASD	GOMF_RNA_POLYMERASE_ACTIVITY	SET	35	-0.19534	-0.0086465	0.1398	0.91881	GOMF_RNA_POLYMERASE_ACTIVITY
ASD	GOMF_RNA_POLYMERASE_BINDING	SET	56	0.13487	0.0075471	0.11474	0.11991	GOMF_RNA_POLYMERASE_BINDING
ASD	GOMF_RNA_POLYMERASE_CORE_ENZ...	SET	40	0.22989	0.010877	0.13443	0.043629	GOMF_RNA_POLYMERASE_CORE_ENZYME_BINDING
ASD	GOMF_RNA_POLYMERASE_III_ACTI...	SET	16	-0.25844	-0.0077388	0.20014	0.90168	GOMF_RNA_POLYMERASE_III_ACTIVITY
ASD	GOMF_RNA_POLYMERASE_III_GENE...	SET	12	-0.26375	-0.0068405	0.24242	0.86169	GOMF_RNA_POLYMERASE_III_GENERAL_TRANSCRIPTION_INITIATION_FACTOR_ACTIVITY
ASD	GOMF_RNA_POLYMERASE_III_TRAN...	SET	9	0.27365	0.0061469	0.29177	0.17416	GOMF_RNA_POLYMERASE_III_TRANSCRIPTION_REGULATORY_REGION_SEQUENCE_SPECIFIC_DNA_BINDING
ASD	GOMF_RNA_POLYMERASE_III_TYPE...	SET	7	0.48363	0.0095813	0.33286	0.073132	GOMF_RNA_POLYMERASE_III_TYPE_3_PROMOTER_SEQUENCE_SPECIFIC_DNA_BINDING
ASD	GOMF_RNA_POLYMERASE_II_ACTIV...	SET	9	-1.0528	-0.023648	0.34038	0.99901	GOMF_RNA_POLYMERASE_II_ACTIVITY
ASD	GOMF_RNA_POLYMERASE_II_CORE_...	SET	18	0.37081	0.011776	0.22073	0.046502	GOMF_RNA_POLYMERASE_II_CORE_PROMOTER_SEQUENCE_SPECIFIC_DNA_BINDING
ASD	GOMF_RNA_POLYMERASE_II_CTD_H...1	SET	10	0.56682	0.013421	0.28506	0.023391	GOMF_RNA_POLYMERASE_II_CTD_HEPTAPEPTIDE_REPEAT_KINASE_ACTIVITY
ASD	GOMF_RNA_POLYMERASE_II_CTD_H...2	SET	7	0.44359	0.0087881	0.33848	0.095015	GOMF_RNA_POLYMERASE_II_CTD_HEPTAPEPTIDE_REPEAT_PHOSPHATASE_ACTIVITY
ASD	GOMF_RNA_POLYMERASE_II_C_TER...	SET	7	0.36993	0.0073288	0.27802	0.091672	GOMF_RNA_POLYMERASE_II_C_TERMINAL_DOMAIN_BINDING
ASD	GOMF_RNA_POLYMERASE_II_GENER...1	SET	34	-0.12324	-0.0053767	0.15814	0.78209	GOMF_RNA_POLYMERASE_II_GENERAL_TRANSCRIPTION_INITIATION_FACTOR_ACTIVITY
ASD	GOMF_RNA_POLYMERASE_II_GENER...2	SET	24	0.074436	0.0027293	0.16233	0.32329	GOMF_RNA_POLYMERASE_II_GENERAL_TRANSCRIPTION_INITIATION_FACTOR_BINDING
ASD	GOMF_RNA_POLYMERASE_II_INTRO...	SET	8	0.05409	0.0011455	0.25715	0.4167	GOMF_RNA_POLYMERASE_II_INTRONIC_TRANSCRIPTION_REGULATORY_REGION_SEQUENCE_SPECIFIC_DNA_BINDING
ASD	GOMF_RNA_POLYMERASE_II_SPECI...	SET	325	0.065526	0.0087661	0.048011	0.08617	GOMF_RNA_POLYMERASE_II_SPECIFIC_DNA_BINDING_TRANSCRIPTION_FACTOR_BINDING
ASD	GOMF_RNA_POLYMERASE_II_TRANS...	SET	1157	0.0066604	0.0016408	0.027275	0.40354	GOMF_RNA_POLYMERASE_II_TRANSCRIPTION_REGULATORY_REGION_SEQUENCE_SPECIFIC_DNA_BINDING
ASD	GOMF_RNA_POLYMERASE_I_ACTIVI...	SET	11	-0.43088	-0.0107	0.21844	0.97572	GOMF_RNA_POLYMERASE_I_ACTIVITY
ASD	GOMF_RNA_POLYMERASE_I_GENERA...	SET	3	0.6605	0.0085674	0.40019	0.049435	GOMF_RNA_POLYMERASE_I_GENERAL_TRANSCRIPTION_INITIATION_FACTOR_ACTIVITY
ASD	GOMF_RNA_POLYMERASE_I_TRANSC...	SET	8	0.043366	0.00091844	0.26191	0.43425	GOMF_RNA_POLYMERASE_I_TRANSCRIPTION_REGULATORY_REGION_SEQUENCE_SPECIFIC_DNA_BINDING
ASD	GOMF_RNA_STEM_LOOP_BINDING	SET	14	-0.18562	-0.0051997	0.21238	0.80894	GOMF_RNA_STEM_LOOP_BINDING
ASD	GOMF_ROUNDABOUT_BINDING	SET	8	0.11536	0.0024431	0.3487	0.3704	GOMF_ROUNDABOUT_BINDING
ASD	GOMF_RRNA_ADENINE_METHYLTRAN...	SET	8	0.5638	0.01194	0.29395	0.027565	GOMF_RRNA_ADENINE_METHYLTRANSFERASE_ACTIVITY
ASD	GOMF_RRNA_BINDING	SET	59	0.047901	0.002751	0.10543	0.3248	GOMF_RRNA_BINDING
ASD	GOMF_RRNA_CYTOSINE_METHYLTRA...	SET	4	-0.076389	-0.0011441	0.33943	0.58903	GOMF_RRNA_CYTOSINE_METHYLTRANSFERASE_ACTIVITY
ASD	GOMF_RS_DOMAIN_BINDING	SET	5	0.18129	0.0030356	0.34539	0.29984	GOMF_RS_DOMAIN_BINDING
ASD	GOMF_R_SMAD_BINDING	SET	24	0.17466	0.0064042	0.19467	0.18481	GOMF_R_SMAD_BINDING
ASD	GOMF_S100_PROTEIN_BINDING	SET	13	-0.063928	-0.0017257	0.21946	0.61459	GOMF_S100_PROTEIN_BINDING
ASD	GOMF_SALT_TRANSMEMBRANE_TRAN...	SET	523	-0.036667	-0.0061874	0.037691	0.83467	GOMF_SALT_TRANSMEMBRANE_TRANSPORTER_ACTIVITY
ASD	GOMF_SCAFFOLD_PROTEIN_BINDING	SET	61	-0.0031001	-0.00018103	0.10755	0.5115	GOMF_SCAFFOLD_PROTEIN_BINDING
ASD	GOMF_SCAVENGER_RECEPTOR_ACTI...	SET	42	0.031356	0.0015201	0.13238	0.40639	GOMF_SCAVENGER_RECEPTOR_ACTIVITY
ASD	GOMF_SECONDARY_ACTIVE_MONOCA...	SET	15	-0.25842	-0.0074925	0.25869	0.84108	GOMF_SECONDARY_ACTIVE_MONOCARBOXYLATE_TRANSMEMBRANE_TRANSPORTER_ACTIVITY
ASD	GOMF_SECONDARY_ACTIVE_SULFAT...	SET	10	-0.23379	-0.0055355	0.21344	0.86331	GOMF_SECONDARY_ACTIVE_SULFATE_TRANSMEMBRANE_TRANSPORTER_ACTIVITY
ASD	GOMF_SECONDARY_ACTIVE_TRANSM...	SET	237	-0.088101	-0.01009	0.055772	0.9429	GOMF_SECONDARY_ACTIVE_TRANSMEMBRANE_TRANSPORTER_ACTIVITY
ASD	GOMF_SELENIUM_BINDING	SET	9	0.39226	0.0088112	0.24261	0.052966	GOMF_SELENIUM_BINDING
ASD	GOMF_SEMAPHORIN_RECEPTOR_ACT...	SET	10	0.25412	0.0060169	0.30604	0.20317	GOMF_SEMAPHORIN_RECEPTOR_ACTIVITY
ASD	GOMF_SEMAPHORIN_RECEPTOR_BIN...	SET	22	-0.10941	-0.0038411	0.18271	0.72535	GOMF_SEMAPHORIN_RECEPTOR_BINDING
ASD	GOMF_SEQUENCE_SPECIFIC_DNA_B...	SET	1438	0.0073556	0.002003	0.024386	0.38147	GOMF_SEQUENCE_SPECIFIC_DNA_BINDING
ASD	GOMF_SEQUENCE_SPECIFIC_MRNA_...	SET	12	0.12801	0.00332	0.22971	0.28868	GOMF_SEQUENCE_SPECIFIC_MRNA_BINDING
ASD	GOMF_SEQUENCE_SPECIFIC_SINGL...	SET	14	-0.0607	-0.0017003	0.22993	0.6041	GOMF_SEQUENCE_SPECIFIC_SINGLE_STRANDED_DNA_BINDING
ASD	GOMF_SERINE_HYDROLASE_ACTIVI...	SET	176	-0.091803	-0.0090762	0.067561	0.91288	GOMF_SERINE_HYDROLASE_ACTIVITY
ASD	GOMF_SERINE_TRANSMEMBRANE_TR...	SET	10	-0.21338	-0.0050523	0.25445	0.79915	GOMF_SERINE_TRANSMEMBRANE_TRANSPORTER_ACTIVITY
ASD	GOMF_SERINE_TYPE_CARBOXYPEPT...	SET	5	-0.52659	-0.0088175	0.40081	0.90554	GOMF_SERINE_TYPE_CARBOXYPEPTIDASE_ACTIVITY
ASD	GOMF_SERINE_TYPE_ENDOPEPTIDA...	SET	80	-0.19056	-0.012737	0.1033	0.96745	GOMF_SERINE_TYPE_ENDOPEPTIDASE_INHIBITOR_ACTIVITY
ASD	GOMF_SERINE_TYPE_EXOPEPTIDAS...	SET	10	-0.40483	-0.0095852	0.27819	0.92719	GOMF_SERINE_TYPE_EXOPEPTIDASE_ACTIVITY
ASD	GOMF_SEROTONIN_GATED_MONOATO...	SET	5	0.49598	0.0083049	0.47613	0.14879	GOMF_SEROTONIN_GATED_MONOATOMIC_CATION_SELECTIVE_CHANNEL_ACTIVITY
ASD	GOMF_SEROTONIN_RECEPTOR_ACTI...	SET	26	-0.065121	-0.0024851	0.17903	0.64197	GOMF_SEROTONIN_RECEPTOR_ACTIVITY
ASD	GOMF_SH2_DOMAIN_BINDING	SET	39	-0.15229	-0.0071149	0.13761	0.86577	GOMF_SH2_DOMAIN_BINDING
ASD	GOMF_SH3_DOMAIN_BINDING	SET	112	0.137	0.010825	0.078696	0.040859	GOMF_SH3_DOMAIN_BINDING
ASD	GOMF_SHORT_CHAIN_CARBOXYLEST...	SET	6	-0.38615	-0.0070827	0.31961	0.8865	GOMF_SHORT_CHAIN_CARBOXYLESTERASE_ACTIVITY
ASD	GOMF_SIALIC_ACID_BINDING	SET	21	-0.18938	-0.006496	0.18183	0.85117	GOMF_SIALIC_ACID_BINDING
ASD	GOMF_SIALYLTRANSFERASE_ACTIV...	SET	21	-0.28949	-0.0099296	0.19342	0.93275	GOMF_SIALYLTRANSFERASE_ACTIVITY
ASD	GOMF_SIGNALING_ADAPTOR_ACTIV...	SET	82	-0.081875	-0.0055399	0.093888	0.8084	GOMF_SIGNALING_ADAPTOR_ACTIVITY
ASD	GOMF_SIGNALING_RECEPTOR_BIND...	SET	1318	-0.015732	-0.0041163	0.024855	0.73661	GOMF_SIGNALING_RECEPTOR_BINDING
ASD	GOMF_SIGNALING_RECEPTOR_COMP...	SET	52	-0.09237	-0.0049814	0.11722	0.78464	GOMF_SIGNALING_RECEPTOR_COMPLEX_ADAPTOR_ACTIVITY
ASD	GOMF_SIGNALING_RECEPTOR_INHI...	SET	24	-0.072414	-0.0026551	0.18573	0.65169	GOMF_SIGNALING_RECEPTOR_INHIBITOR_ACTIVITY
ASD	GOMF_SIGNALING_RECEPTOR_REGU...	SET	488	-0.038439	-0.006272	0.039969	0.8319	GOMF_SIGNALING_RECEPTOR_REGULATOR_ACTIVITY
ASD	GOMF_SIGNAL_RECOGNITION_PART...	SET	7	0.04534	0.00089825	0.40326	0.45524	GOMF_SIGNAL_RECOGNITION_PARTICLE_BINDING
ASD	GOMF_SIGNAL_SEQUENCE_BINDING	SET	44	0.070876	0.0035167	0.11611	0.2708	GOMF_SIGNAL_SEQUENCE_BINDING
ASD	GOMF_SINGLE_STRANDED_DNA_3_5...	SET	5	0.36124	0.0060488	0.33063	0.1373	GOMF_SINGLE_STRANDED_DNA_3_5_DNA_EXONUCLEASE_ACTIVITY
ASD	GOMF_SINGLE_STRANDED_DNA_BIN...	SET	115	0.067551	0.0054078	0.078241	0.19397	GOMF_SINGLE_STRANDED_DNA_BINDING
ASD	GOMF_SINGLE_STRANDED_DNA_END...	SET	10	0.17091	0.0040466	0.28815	0.27655	GOMF_SINGLE_STRANDED_DNA_ENDODEOXYRIBONUCLEASE_ACTIVITY
ASD	GOMF_SINGLE_STRANDED_DNA_EXO...	SET	9	0.081509	0.0018309	0.22063	0.35591	GOMF_SINGLE_STRANDED_DNA_EXODEOXYRIBONUCLEASE_ACTIVITY
ASD	GOMF_SINGLE_STRANDED_DNA_HEL...	SET	23	-0.0039183	-0.00014065	0.16157	0.50967	GOMF_SINGLE_STRANDED_DNA_HELICASE_ACTIVITY
ASD	GOMF_SINGLE_STRANDED_RNA_BIN...	SET	76	0.12093	0.007879	0.090063	0.089687	GOMF_SINGLE_STRANDED_RNA_BINDING
ASD	GOMF_SIRNA_BINDING	SET	8	0.40615	0.0086017	0.32713	0.10721	GOMF_SIRNA_BINDING
ASD	GOMF_SMAD_BINDING	SET	74	0.15419	0.0099134	0.10128	0.06397	GOMF_SMAD_BINDING
ASD	GOMF_SMALL_MOLECULE_SENSOR_A...	SET	34	-0.04988	-0.0021762	0.13883	0.64031	GOMF_SMALL_MOLECULE_SENSOR_ACTIVITY
ASD	GOMF_SMALL_PROTEIN_ACTIVATIN...	SET	5	-0.10681	-0.0017884	0.35488	0.61828	GOMF_SMALL_PROTEIN_ACTIVATING_ENZYME_BINDING
ASD	GOMF_SMALL_RIBOSOMAL_SUBUNIT...	SET	9	-0.0012852	-2.8869e-05	0.27627	0.50186	GOMF_SMALL_RIBOSOMAL_SUBUNIT_RRNA_BINDING
ASD	GOMF_SNAP_RECEPTOR_ACTIVITY	SET	35	0.033655	0.0014897	0.13574	0.40209	GOMF_SNAP_RECEPTOR_ACTIVITY
ASD	GOMF_SNARE_BINDING	SET	103	0.069801	0.0052902	0.081028	0.19451	GOMF_SNARE_BINDING
ASD	GOMF_SNORNA_BINDING	SET	32	0.019185	0.00081209	0.13918	0.44518	GOMF_SNORNA_BINDING
ASD	GOMF_SNRNA_BINDING	SET	43	-0.12885	-0.0063205	0.11914	0.86026	GOMF_SNRNA_BINDING
ASD	GOMF_SNRNP_BINDING	SET	9	-0.081406	-0.0018286	0.29329	0.60933	GOMF_SNRNP_BINDING
ASD	GOMF_SODIUM_BICARBONATE_SYMP...	SET	6	-0.13391	-0.0024562	0.29795	0.67344	GOMF_SODIUM_BICARBONATE_SYMPORTER_ACTIVITY
ASD	GOMF_SODIUM_CHANNEL_ACTIVITY	SET	40	-0.1338	-0.0063305	0.13368	0.84155	GOMF_SODIUM_CHANNEL_ACTIVITY
ASD	GOMF_SODIUM_CHANNEL_INHIBITO...	SET	8	-0.002579	-5.462e-05	0.32419	0.50317	GOMF_SODIUM_CHANNEL_INHIBITOR_ACTIVITY
ASD	GOMF_SODIUM_CHANNEL_REGULATO...	SET	34	0.075264	0.0032837	0.14693	0.30424	GOMF_SODIUM_CHANNEL_REGULATOR_ACTIVITY
ASD	GOMF_SODIUM_INDEPENDENT_ORGA...	SET	15	-0.37048	-0.010742	0.24398	0.93555	GOMF_SODIUM_INDEPENDENT_ORGANIC_ANION_TRANSMEMBRANE_TRANSPORTER_ACTIVITY
ASD	GOMF_SODIUM_ION_BINDING	SET	7	-0.070377	-0.0013943	0.32169	0.58658	GOMF_SODIUM_ION_BINDING
ASD	GOMF_SODIUM_ION_TRANSMEMBRAN...	SET	142	-0.037561	-0.0033388	0.071611	0.70004	GOMF_SODIUM_ION_TRANSMEMBRANE_TRANSPORTER_ACTIVITY
ASD	GOMF_SODIUM_PHOSPHATE_SYMPOR...	SET	9	0.17996	0.0040423	0.32893	0.29216	GOMF_SODIUM_PHOSPHATE_SYMPORTER_ACTIVITY
ASD	GOMF_SODIUM_PROTON_ANTIPORTE...	SET	12	0.76452	0.019828	0.29537	0.0048268	GOMF_SODIUM_PROTON_ANTIPORTER_ACTIVITY
ASD	GOMF_SOLUTE_BICARBONATE_SYMP...	SET	8	-0.13578	-0.0028757	0.27365	0.69012	GOMF_SOLUTE_BICARBONATE_SYMPORTER_ACTIVITY
ASD	GOMF_SOLUTE_INORGANIC_ANION_...	SET	21	-0.56585	-0.019409	0.17186	0.9995	GOMF_SOLUTE_INORGANIC_ANION_ANTIPORTER_ACTIVITY
ASD	GOMF_SOLUTE_MONOATOMIC_CATIO...	SET	104	-0.058654	-0.0044668	0.08238	0.76176	GOMF_SOLUTE_MONOATOMIC_CATION_SYMPORTER_ACTIVITY
ASD	GOMF_SOLUTE_POTASSIUM_ANTIPO...	SET	16	0.20942	0.0062708	0.23938	0.19084	GOMF_SOLUTE_POTASSIUM_ANTIPORTER_ACTIVITY
ASD	GOMF_SOLUTE_PROTON_SYMPORTER...	SET	26	-0.17231	-0.0065756	0.16735	0.8484	GOMF_SOLUTE_PROTON_SYMPORTER_ACTIVITY
ASD	GOMF_SOLUTE_SODIUM_SYMPORTER...	SET	71	-0.081428	-0.0051284	0.098692	0.79533	GOMF_SOLUTE_SODIUM_SYMPORTER_ACTIVITY
ASD	GOMF_SOMATOSTATIN_RECEPTOR_A...	SET	4	0.1145	0.0017149	0.58552	0.42248	GOMF_SOMATOSTATIN_RECEPTOR_ACTIVITY
ASD	GOMF_SPECTRIN_BINDING	SET	26	0.22475	0.0085767	0.15881	0.078515	GOMF_SPECTRIN_BINDING
ASD	GOMF_SPHINGOLIPID_BINDING	SET	26	0.13893	0.0053016	0.17554	0.21435	GOMF_SPHINGOLIPID_BINDING
ASD	GOMF_SPHINGOLIPID_TRANSFER_A...	SET	8	-0.36193	-0.0076651	0.31197	0.87699	GOMF_SPHINGOLIPID_TRANSFER_ACTIVITY
ASD	GOMF_SPHINGOLIPID_TRANSPORTE...	SET	17	-0.17931	-0.0055343	0.22405	0.78822	GOMF_SPHINGOLIPID_TRANSPORTER_ACTIVITY
ASD	GOMF_SPHINGOMYELIN_PHOSPHODI...	SET	7	0.29646	0.0058732	0.30051	0.16195	GOMF_SPHINGOMYELIN_PHOSPHODIESTERASE_ACTIVITY
ASD	GOMF_SPHINGOSINE_1_PHOSPHATE...1	SET	7	-0.41618	-0.008245	0.34171	0.88837	GOMF_SPHINGOSINE_1_PHOSPHATE_PHOSPHATASE_ACTIVITY
ASD	GOMF_SPHINGOSINE_1_PHOSPHATE...2	SET	8	-0.14664	-0.0031055	0.29914	0.688	GOMF_SPHINGOSINE_1_PHOSPHATE_RECEPTOR_ACTIVITY
ASD	GOMF_SPHINGOSINE_N_ACYLTRANS...	SET	7	-0.0044426	-8.8013e-05	0.39456	0.50449	GOMF_SPHINGOSINE_N_ACYLTRANSFERASE_ACTIVITY
ASD	GOMF_SPLICING_FACTOR_BINDING	SET	5	-0.3897	-0.0065253	0.50578	0.77949	GOMF_SPLICING_FACTOR_BINDING
ASD	GOMF_STAT_FAMILY_PROTEIN_BIN...	SET	10	-0.26321	-0.006232	0.27305	0.83246	GOMF_STAT_FAMILY_PROTEIN_BINDING
ASD	GOMF_STEROID_BINDING	SET	94	-0.040559	-0.0029373	0.088741	0.67618	GOMF_STEROID_BINDING
ASD	GOMF_STEROID_DEHYDROGENASE_A...1	SET	32	-0.090534	-0.0038322	0.14349	0.73595	GOMF_STEROID_DEHYDROGENASE_ACTIVITY
ASD	GOMF_STEROID_DEHYDROGENASE_A...2	SET	26	0.011393	0.00043476	0.16146	0.47187	GOMF_STEROID_DEHYDROGENASE_ACTIVITY_ACTING_ON_THE_CH_OH_GROUP_OF_DONORS_NAD_OR_NADP_AS_ACCEPTOR
ASD	GOMF_STEROID_HORMONE_BINDING	SET	6	-0.21359	-0.0039177	0.28941	0.76974	GOMF_STEROID_HORMONE_BINDING
ASD	GOMF_STEROID_HYDROXYLASE_ACT...	SET	23	-0.21721	-0.0077968	0.18589	0.87868	GOMF_STEROID_HYDROXYLASE_ACTIVITY
ASD	GOMF_STEROL_BINDING	SET	58	-0.11863	-0.0067555	0.11296	0.85318	GOMF_STEROL_BINDING
ASD	GOMF_STEROL_ESTERASE_ACTIVITY	SET	7	-0.12524	-0.0024811	0.35353	0.63842	GOMF_STEROL_ESTERASE_ACTIVITY
ASD	GOMF_STEROL_TRANSFER_ACTIVITY	SET	23	0.087997	0.0031586	0.19357	0.3247	GOMF_STEROL_TRANSFER_ACTIVITY
ASD	GOMF_STEROL_TRANSPORTER_ACTI...	SET	36	0.10603	0.0047596	0.15831	0.25152	GOMF_STEROL_TRANSPORTER_ACTIVITY
ASD	GOMF_STORE_OPERATED_CALCIUM_...	SET	8	0.28977	0.0061369	0.28685	0.15621	GOMF_STORE_OPERATED_CALCIUM_CHANNEL_ACTIVITY
ASD	GOMF_STRUCTURAL_CONSTITUENT_...1	SET	25	0.093708	0.0035066	0.17136	0.29225	GOMF_STRUCTURAL_CONSTITUENT_OF_CHROMATIN
ASD	GOMF_STRUCTURAL_CONSTITUENT_...2	SET	101	0.12034	0.0090318	0.085661	0.080049	GOMF_STRUCTURAL_CONSTITUENT_OF_CYTOSKELETON
ASD	GOMF_STRUCTURAL_CONSTITUENT_...3	SET	23	0.089215	0.0032024	0.17186	0.30185	GOMF_STRUCTURAL_CONSTITUENT_OF_EYE_LENS
ASD	GOMF_STRUCTURAL_CONSTITUENT_...4	SET	40	-0.16364	-0.0077426	0.12827	0.89896	GOMF_STRUCTURAL_CONSTITUENT_OF_MUSCLE
ASD	GOMF_STRUCTURAL_CONSTITUENT_...5	SET	9	0.091243	0.0020495	0.25927	0.36245	GOMF_STRUCTURAL_CONSTITUENT_OF_MYELIN_SHEATH
ASD	GOMF_STRUCTURAL_CONSTITUENT_...6	SET	21	0.14278	0.0048973	0.18918	0.22522	GOMF_STRUCTURAL_CONSTITUENT_OF_NUCLEAR_PORE
ASD	GOMF_STRUCTURAL_CONSTITUENT_...7	SET	19	-0.0087901	-0.0002868	0.1853	0.51892	GOMF_STRUCTURAL_CONSTITUENT_OF_POSTSYNAPSE
ASD	GOMF_STRUCTURAL_CONSTITUENT_...8	SET	8	0.2711	0.0057415	0.34952	0.21899	GOMF_STRUCTURAL_CONSTITUENT_OF_POSTSYNAPTIC_ACTIN_CYTOSKELETON
ASD	GOMF_STRUCTURAL_CONSTITUENT_...9	SET	5	0.2069	0.0034645	0.34625	0.27507	GOMF_STRUCTURAL_CONSTITUENT_OF_POSTSYNAPTIC_SPECIALIZATION
ASD	GOMF_STRUCTURAL_CONSTITUENT_...10	SET	5	-0.036034	-0.00060336	0.37742	0.53803	GOMF_STRUCTURAL_CONSTITUENT_OF_PRESYNAPTIC_ACTIVE_ZONE
ASD	GOMF_STRUCTURAL_CONSTITUENT_...11	SET	150	0.051095	0.004667	0.070114	0.23309	GOMF_STRUCTURAL_CONSTITUENT_OF_RIBOSOME
ASD	GOMF_STRUCTURAL_CONSTITUENT_...12	SET	36	0.11736	0.0052683	0.22226	0.29875	GOMF_STRUCTURAL_CONSTITUENT_OF_SKIN_EPIDERMIS
ASD	GOMF_STRUCTURAL_CONSTITUENT_...13	SET	24	-0.014084	-0.0005164	0.16635	0.53374	GOMF_STRUCTURAL_CONSTITUENT_OF_SYNAPSE
ASD	GOMF_STRUCTURAL_CONSTITUENT_...14	SET	4	0.14016	0.0020991	0.38554	0.35811	GOMF_STRUCTURAL_CONSTITUENT_OF_TOOTH_ENAMEL
ASD	GOMF_STRUCTURAL_MOLECULE_ACT...1	SET	682	0.02313	0.0044365	0.034488	0.25123	GOMF_STRUCTURAL_MOLECULE_ACTIVITY
ASD	GOMF_STRUCTURAL_MOLECULE_ACT...2	SET	12	-0.22066	-0.0057229	0.28376	0.7816	GOMF_STRUCTURAL_MOLECULE_ACTIVITY_CONFERRING_ELASTICITY
ASD	GOMF_SUCCINATE_TRANSMEMBRANE...	SET	6	-0.093206	-0.0017096	0.42903	0.58599	GOMF_SUCCINATE_TRANSMEMBRANE_TRANSPORTER_ACTIVITY
ASD	GOMF_SUGAR_TRANSMEMBRANE_TRA...	SET	28	0.058667	0.0023232	0.14894	0.34684	GOMF_SUGAR_TRANSMEMBRANE_TRANSPORTER_ACTIVITY
ASD	GOMF_SULFATE_BINDING	SET	5	-0.15398	-0.0025783	0.3243	0.68253	GOMF_SULFATE_BINDING
ASD	GOMF_SULFATE_TRANSMEMBRANE_T...	SET	15	-0.0935	-0.002711	0.19308	0.68589	GOMF_SULFATE_TRANSMEMBRANE_TRANSPORTER_ACTIVITY
ASD	GOMF_SULFATIDE_BINDING	SET	6	-0.33416	-0.0061292	0.36676	0.81888	GOMF_SULFATIDE_BINDING
ASD	GOMF_SULFOTRANSFERASE_ACTIVI...	SET	49	0.03962	0.0020742	0.11617	0.36654	GOMF_SULFOTRANSFERASE_ACTIVITY
ASD	GOMF_SULFURIC_ESTER_HYDROLAS...	SET	11	-0.016942	-0.00042071	0.24467	0.5276	GOMF_SULFURIC_ESTER_HYDROLASE_ACTIVITY
ASD	GOMF_SULFURTRANSFERASE_ACTIV...	SET	11	0.17958	0.0044593	0.28878	0.26702	GOMF_SULFURTRANSFERASE_ACTIVITY
ASD	GOMF_SULFUR_AMINO_ACID_TRANS...	SET	12	0.080605	0.0020905	0.28	0.38672	GOMF_SULFUR_AMINO_ACID_TRANSMEMBRANE_TRANSPORTER_ACTIVITY
ASD	GOMF_SULFUR_COMPOUND_BINDING	SET	254	-0.032321	-0.0038303	0.054773	0.72243	GOMF_SULFUR_COMPOUND_BINDING
ASD	GOMF_SULFUR_COMPOUND_TRANSME...	SET	53	-0.063459	-0.0034549	0.11556	0.70855	GOMF_SULFUR_COMPOUND_TRANSMEMBRANE_TRANSPORTER_ACTIVITY
ASD	GOMF_SUMO_BINDING	SET	15	-0.1506	-0.0043665	0.23044	0.74329	GOMF_SUMO_BINDING
ASD	GOMF_SUMO_LIGASE_ACTIVITY	SET	12	0.21353	0.0055379	0.22245	0.16856	GOMF_SUMO_LIGASE_ACTIVITY
ASD	GOMF_SUMO_POLYMER_BINDING	SET	4	-0.31144	-0.0046645	0.57098	0.70727	GOMF_SUMO_POLYMER_BINDING
ASD	GOMF_SUMO_TRANSFERASE_ACTIVI...	SET	24	0.1374	0.005038	0.17299	0.21352	GOMF_SUMO_TRANSFERASE_ACTIVITY
ASD	GOMF_SUPERCOILED_DNA_BINDING	SET	6	0.12613	0.0023135	0.32005	0.34676	GOMF_SUPERCOILED_DNA_BINDING
ASD	GOMF_SUPEROXIDE_DISMUTASE_AC...	SET	4	0.75064	0.011242	0.3883	0.026621	GOMF_SUPEROXIDE_DISMUTASE_ACTIVITY
ASD	GOMF_SUPEROXIDE_GENERATING_N...1	SET	8	0.15627	0.0033095	0.30435	0.30382	GOMF_SUPEROXIDE_GENERATING_NADPH_OXIDASE_ACTIVATOR_ACTIVITY
ASD	GOMF_SUPEROXIDE_GENERATING_N...2	SET	8	0.36928	0.0078208	0.29745	0.10723	GOMF_SUPEROXIDE_GENERATING_NAD_P_H_OXIDASE_ACTIVITY
ASD	GOMF_SYMPORTER_ACTIVITY	SET	135	-0.13231	-0.01147	0.074005	0.96309	GOMF_SYMPORTER_ACTIVITY
ASD	GOMF_SYNDECAN_BINDING	SET	5	-0.090983	-0.0015235	0.3464	0.60359	GOMF_SYNDECAN_BINDING
ASD	GOMF_SYNTAXIN_1_BINDING	SET	20	-0.22305	-0.0074667	0.18615	0.88458	GOMF_SYNTAXIN_1_BINDING
ASD	GOMF_SYNTAXIN_BINDING	SET	65	0.0084652	0.00051021	0.1035	0.46741	GOMF_SYNTAXIN_BINDING
ASD	GOMF_S_ACYLTRANSFERASE_ACTIV...	SET	28	-0.3617	-0.014323	0.16066	0.98781	GOMF_S_ACYLTRANSFERASE_ACTIVITY
ASD	GOMF_S_ADENOSYLMETHIONINE_DE...	SET	151	0.012835	0.0011762	0.06596	0.42286	GOMF_S_ADENOSYLMETHIONINE_DEPENDENT_METHYLTRANSFERASE_ACTIVITY
ASD	GOMF_S_ADENOSYL_L_METHIONINE...	SET	18	-0.086944	-0.0027613	0.1661	0.69966	GOMF_S_ADENOSYL_L_METHIONINE_BINDING
ASD	GOMF_S_METHYLTRANSFERASE_ACT...	SET	9	-0.30532	-0.0068583	0.25174	0.8874	GOMF_S_METHYLTRANSFERASE_ACTIVITY
ASD	GOMF_TASTE_RECEPTOR_ACTIVITY	SET	28	-0.13826	-0.0054749	0.23345	0.72315	GOMF_TASTE_RECEPTOR_ACTIVITY
ASD	GOMF_TAT_PROTEIN_BINDING	SET	10	0.35873	0.0084937	0.2649	0.087844	GOMF_TAT_PROTEIN_BINDING
ASD	GOMF_TAU_PROTEIN_BINDING	SET	41	0.29622	0.014189	0.13514	0.014199	GOMF_TAU_PROTEIN_BINDING
ASD	GOMF_TAU_PROTEIN_KINASE_ACTI...	SET	22	0.26542	0.0093182	0.19248	0.083968	GOMF_TAU_PROTEIN_KINASE_ACTIVITY
ASD	GOMF_TBP_CLASS_PROTEIN_BINDI...	SET	23	0.26549	0.0095298	0.17911	0.069148	GOMF_TBP_CLASS_PROTEIN_BINDING
ASD	GOMF_TELETHONIN_BINDING	SET	7	-0.67448	-0.013362	0.28176	0.99166	GOMF_TELETHONIN_BINDING
ASD	GOMF_TELOMERASE_ACTIVITY	SET	5	-0.133	-0.002227	0.35585	0.64571	GOMF_TELOMERASE_ACTIVITY
ASD	GOMF_TELOMERASE_INHIBITOR_AC...	SET	6	0.22902	0.0042007	0.36543	0.26543	GOMF_TELOMERASE_INHIBITOR_ACTIVITY
ASD	GOMF_TELOMERASE_RNA_BINDING	SET	22	-0.12232	-0.0042943	0.19815	0.73148	GOMF_TELOMERASE_RNA_BINDING
ASD	GOMF_TELOMERIC_DNA_BINDING	SET	38	-0.077756	-0.003586	0.13506	0.71759	GOMF_TELOMERIC_DNA_BINDING
ASD	GOMF_TESTOSTERONE_17_BETA_DE...	SET	9	-0.11039	-0.0024797	0.25543	0.66719	GOMF_TESTOSTERONE_17_BETA_DEHYDROGENASE_NADPPLUS_ACTIVITY
ASD	GOMF_TESTOSTERONE_DEHYDROGEN...1	SET	6	-0.17314	-0.0031757	0.31866	0.70654	GOMF_TESTOSTERONE_DEHYDROGENASE_NADPLUS_ACTIVITY
ASD	GOMF_TESTOSTERONE_DEHYDROGEN...2	SET	8	-0.19977	-0.0042309	0.28311	0.75979	GOMF_TESTOSTERONE_DEHYDROGENASE_NAD_P_ACTIVITY
ASD	GOMF_TETRAPYRROLE_BINDING	SET	138	-0.0081677	-0.00071582	0.075182	0.54326	GOMF_TETRAPYRROLE_BINDING
ASD	GOMF_TFIIB_CLASS_TRANSCRIPTI...	SET	5	-0.34715	-0.0058128	0.33042	0.85328	GOMF_TFIIB_CLASS_TRANSCRIPTION_FACTOR_BINDING
ASD	GOMF_TFIID_CLASS_TRANSCRIPTI...	SET	10	0.19009	0.0045009	0.23645	0.21072	GOMF_TFIID_CLASS_TRANSCRIPTION_FACTOR_COMPLEX_BINDING
ASD	GOMF_THIAMINE_PYROPHOSPHATE_...	SET	7	-0.47429	-0.0093962	0.26798	0.96161	GOMF_THIAMINE_PYROPHOSPHATE_BINDING
ASD	GOMF_THIAMINE_TRANSMEMBRANE_...	SET	6	0.202	0.0037051	0.33541	0.27351	GOMF_THIAMINE_TRANSMEMBRANE_TRANSPORTER_ACTIVITY
ASD	GOMF_THIOESTERASE_BINDING	SET	10	0.91523	0.02167	0.23307	4.3216e-05	GOMF_THIOESTERASE_BINDING
ASD	GOMF_THIOLESTER_HYDROLASE_AC...	SET	36	0.17254	0.0077456	0.1354	0.10129	GOMF_THIOLESTER_HYDROLASE_ACTIVITY
ASD	GOMF_THIOL_OXIDASE_ACTIVITY	SET	6	-0.052894	-0.0009702	0.34981	0.56009	GOMF_THIOL_OXIDASE_ACTIVITY
ASD	GOMF_THIOREDOXIN_DEPENDENT_P...	SET	5	0.11574	0.001938	0.3897	0.38324	GOMF_THIOREDOXIN_DEPENDENT_PEROXIREDOXIN_ACTIVITY
ASD	GOMF_THIOREDOXIN_DISULFIDE_R...	SET	7	-0.53186	-0.010537	0.29927	0.96222	GOMF_THIOREDOXIN_DISULFIDE_REDUCTASE_ACTIVITY
ASD	GOMF_THREONINE_TYPE_ENDOPEPT...	SET	6	0.098703	0.0018104	0.33433	0.38391	GOMF_THREONINE_TYPE_ENDOPEPTIDASE_ACTIVITY
ASD	GOMF_THREONINE_TYPE_PEPTIDAS...	SET	13	-0.079674	-0.0021507	0.20225	0.65319	GOMF_THREONINE_TYPE_PEPTIDASE_ACTIVITY
ASD	GOMF_THYROID_HORMONE_BINDING	SET	6	0.16244	0.0029795	0.35931	0.3256	GOMF_THYROID_HORMONE_BINDING
ASD	GOMF_THYROID_HORMONE_TRANSME...	SET	6	0.19655	0.0036052	0.37365	0.29944	GOMF_THYROID_HORMONE_TRANSMEMBRANE_TRANSPORTER_ACTIVITY
ASD	GOMF_TITIN_BINDING	SET	13	-0.42787	-0.01155	0.23761	0.96412	GOMF_TITIN_BINDING
ASD	GOMF_TOLL_LIKE_RECEPTOR_4_BI...	SET	5	-0.026777	-0.00044837	0.36361	0.52935	GOMF_TOLL_LIKE_RECEPTOR_4_BINDING
ASD	GOMF_TOLL_LIKE_RECEPTOR_BIND...	SET	14	-0.18746	-0.0052511	0.21363	0.80988	GOMF_TOLL_LIKE_RECEPTOR_BINDING
ASD	GOMF_TOXIC_SUBSTANCE_BINDING	SET	10	0.23906	0.0056601	0.2694	0.18745	GOMF_TOXIC_SUBSTANCE_BINDING
ASD	GOMF_TOXIN_TRANSMEMBRANE_TRA...	SET	8	0.40277	0.0085302	0.31935	0.10362	GOMF_TOXIN_TRANSMEMBRANE_TRANSPORTER_ACTIVITY
ASD	GOMF_TPR_DOMAIN_BINDING	SET	6	0.16569	0.0030391	0.36098	0.32312	GOMF_TPR_DOMAIN_BINDING
ASD	GOMF_TRACE_AMINE_RECEPTOR_AC...	SET	5	-0.30438	-0.0050967	0.51431	0.72301	GOMF_TRACE_AMINE_RECEPTOR_ACTIVITY
ASD	GOMF_TRAIL_BINDING	SET	5	-0.17616	-0.0029497	0.47055	0.64593	GOMF_TRAIL_BINDING
ASD	GOMF_TRANSCRIPTION_COACTIVAT...1	SET	246	0.0047106	0.00054951	0.052497	0.46425	GOMF_TRANSCRIPTION_COACTIVATOR_ACTIVITY
ASD	GOMF_TRANSCRIPTION_COACTIVAT...2	SET	41	0.079304	0.0037987	0.13045	0.27163	GOMF_TRANSCRIPTION_COACTIVATOR_BINDING
ASD	GOMF_TRANSCRIPTION_COREGULAT...1	SET	441	0.023065	0.0035825	0.038663	0.2754	GOMF_TRANSCRIPTION_COREGULATOR_ACTIVITY
ASD	GOMF_TRANSCRIPTION_COREGULAT...2	SET	104	0.07515	0.005723	0.076927	0.16432	GOMF_TRANSCRIPTION_COREGULATOR_BINDING
ASD	GOMF_TRANSCRIPTION_COREPRESS...1	SET	170	-0.031779	-0.0030884	0.06304	0.6929	GOMF_TRANSCRIPTION_COREPRESSOR_ACTIVITY
ASD	GOMF_TRANSCRIPTION_COREPRESS...2	SET	41	0.18695	0.0089552	0.1166	0.054436	GOMF_TRANSCRIPTION_COREPRESSOR_BINDING
ASD	GOMF_TRANSCRIPTION_ELONGATIO...	SET	5	-0.25663	-0.0042972	0.40028	0.73928	GOMF_TRANSCRIPTION_ELONGATION_FACTOR_ACTIVITY
ASD	GOMF_TRANSCRIPTION_FACTOR_BI...	SET	555	0.083486	0.014499	0.036346	0.010818	GOMF_TRANSCRIPTION_FACTOR_BINDING
ASD	GOMF_TRANSCRIPTION_REGULATOR...1	SET	13	0.088975	0.0024018	0.24685	0.35926	GOMF_TRANSCRIPTION_REGULATOR_ACTIVATOR_ACTIVITY
ASD	GOMF_TRANSCRIPTION_REGULATOR...2	SET	1570	-0.00030567	-8.6623e-05	0.02278	0.50535	GOMF_TRANSCRIPTION_REGULATOR_ACTIVITY
ASD	GOMF_TRANSCRIPTION_REGULATOR...3	SET	20	-0.36613	-0.012256	0.17665	0.98089	GOMF_TRANSCRIPTION_REGULATOR_INHIBITOR_ACTIVITY
ASD	GOMF_TRANSFERASE_ACTIVITY_TR...1	SET	58	0.025999	0.0014805	0.11086	0.40729	GOMF_TRANSFERASE_ACTIVITY_TRANSFERRING_ALKYL_OR_ARYL_OTHER_THAN_METHYL_GROUPS
ASD	GOMF_TRANSFERASE_ACTIVITY_TR...2	SET	26	-0.25033	-0.0095528	0.17574	0.92283	GOMF_TRANSFERASE_ACTIVITY_TRANSFERRING_NITROGENOUS_GROUPS
ASD	GOMF_TRANSFERASE_ACTIVITY_TR...3	SET	205	0.0051782	0.00055207	0.055234	0.46265	GOMF_TRANSFERASE_ACTIVITY_TRANSFERRING_ONE_CARBON_GROUPS
ASD	GOMF_TRANSFERASE_ACTIVITY_TR...4	SET	851	0.03647	0.0077755	0.029335	0.1069	GOMF_TRANSFERASE_ACTIVITY_TRANSFERRING_PHOSPHORUS_CONTAINING_GROUPS
ASD	GOMF_TRANSFERASE_ACTIVITY_TR...5	SET	67	0.080403	0.0049197	0.10198	0.21523	GOMF_TRANSFERASE_ACTIVITY_TRANSFERRING_SULPHUR_CONTAINING_GROUPS
ASD	GOMF_TRANSFERRIN_RECEPTOR_BI...	SET	9	-0.41395	-0.0092984	0.26342	0.94195	GOMF_TRANSFERRIN_RECEPTOR_BINDING
ASD	GOMF_TRANSFORMING_GROWTH_FAC...1	SET	22	0.088588	0.00311	0.18953	0.3201	GOMF_TRANSFORMING_GROWTH_FACTOR_BETA_BINDING
ASD	GOMF_TRANSFORMING_GROWTH_FAC...2	SET	11	0.12289	0.0030516	0.27584	0.32798	GOMF_TRANSFORMING_GROWTH_FACTOR_BETA_RECEPTOR_ACTIVITY
ASD	GOMF_TRANSFORMING_GROWTH_FAC...3	SET	5	-0.010048	-0.00016825	0.40699	0.50985	GOMF_TRANSFORMING_GROWTH_FACTOR_BETA_RECEPTOR_ACTIVITY_TYPE_I
ASD	GOMF_TRANSFORMING_GROWTH_FAC...4	SET	23	0.050754	0.0018218	0.15701	0.37325	GOMF_TRANSFORMING_GROWTH_FACTOR_BETA_RECEPTOR_BINDING
ASD	GOMF_TRANSITION_METAL_ION_BI...	SET	992	0.047205	0.010821	0.027679	0.044065	GOMF_TRANSITION_METAL_ION_BINDING
ASD	GOMF_TRANSITION_METAL_ION_TR...	SET	37	0.10239	0.0046595	0.12633	0.20885	GOMF_TRANSITION_METAL_ION_TRANSMEMBRANE_TRANSPORTER_ACTIVITY
ASD	GOMF_TRANSKETOLASE_OR_TRANSA...	SET	4	-0.30715	-0.0046003	0.40955	0.77336	GOMF_TRANSKETOLASE_OR_TRANSALDOLASE_ACTIVITY
ASD	GOMF_TRANSLATION_ACTIVATOR_A...	SET	10	0.10545	0.0024967	0.24867	0.33577	GOMF_TRANSLATION_ACTIVATOR_ACTIVITY
ASD	GOMF_TRANSLATION_ELONGATION_...	SET	19	0.33148	0.010816	0.19226	0.042351	GOMF_TRANSLATION_ELONGATION_FACTOR_ACTIVITY
ASD	GOMF_TRANSLATION_FACTOR_ACTI...	SET	78	0.28108	0.018551	0.091746	0.001095	GOMF_TRANSLATION_FACTOR_ACTIVITY_RNA_BINDING
ASD	GOMF_TRANSLATION_INITIATION_...1	SET	47	0.21908	0.011234	0.12157	0.03578	GOMF_TRANSLATION_INITIATION_FACTOR_ACTIVITY
ASD	GOMF_TRANSLATION_INITIATION_...2	SET	30	0.092149	0.0037769	0.14926	0.2685	GOMF_TRANSLATION_INITIATION_FACTOR_BINDING
ASD	GOMF_TRANSLATION_REGULATOR_A...1	SET	131	0.20394	0.017418	0.068536	0.0014639	GOMF_TRANSLATION_REGULATOR_ACTIVITY
ASD	GOMF_TRANSLATION_REGULATOR_A...2	SET	98	0.24462	0.018087	0.083696	0.0017374	GOMF_TRANSLATION_REGULATOR_ACTIVITY_NUCLEIC_ACID_BINDING
ASD	GOMF_TRANSLATION_REPRESSOR_A...	SET	27	0.15142	0.0058881	0.14676	0.15112	GOMF_TRANSLATION_REPRESSOR_ACTIVITY
ASD	GOMF_TRANSLATION_TERMINATION...	SET	6	0.41778	0.007663	0.27668	0.065534	GOMF_TRANSLATION_TERMINATION_FACTOR_ACTIVITY
ASD	GOMF_TRANSMEMBRANE_EPHRIN_RE...	SET	15	0.0098574	0.00028581	0.24605	0.48402	GOMF_TRANSMEMBRANE_EPHRIN_RECEPTOR_ACTIVITY
ASD	GOMF_TRANSMEMBRANE_RECEPTOR_...1	SET	78	0.032947	0.0021745	0.10389	0.37558	GOMF_TRANSMEMBRANE_RECEPTOR_PROTEIN_KINASE_ACTIVITY
ASD	GOMF_TRANSMEMBRANE_RECEPTOR_...2	SET	16	0.090272	0.0027031	0.23814	0.35232	GOMF_TRANSMEMBRANE_RECEPTOR_PROTEIN_PHOSPHATASE_ACTIVITY
ASD	GOMF_TRANSMEMBRANE_RECEPTOR_...3	SET	17	0.18055	0.0055728	0.21239	0.19764	GOMF_TRANSMEMBRANE_RECEPTOR_PROTEIN_SERINE_THREONINE_KINASE_ACTIVITY
ASD	GOMF_TRANSMEMBRANE_RECEPTOR_...4	SET	14	-0.16919	-0.0047392	0.23944	0.76009	GOMF_TRANSMEMBRANE_RECEPTOR_PROTEIN_SERINE_THREONINE_KINASE_BINDING
ASD	GOMF_TRANSMEMBRANE_RECEPTOR_...5	SET	16	0.062388	0.0018682	0.235	0.39532	GOMF_TRANSMEMBRANE_RECEPTOR_PROTEIN_TYROSINE_KINASE_ACTIVATOR_ACTIVITY
ASD	GOMF_TRANSMEMBRANE_RECEPTOR_...6	SET	61	-0.013435	-0.00078455	0.11892	0.54497	GOMF_TRANSMEMBRANE_RECEPTOR_PROTEIN_TYROSINE_KINASE_ACTIVITY
ASD	GOMF_TRANSMEMBRANE_RECEPTOR_...7	SET	17	0.25222	0.0077846	0.22397	0.13007	GOMF_TRANSMEMBRANE_RECEPTOR_PROTEIN_TYROSINE_KINASE_ADAPTOR_ACTIVITY
ASD	GOMF_TRANSMEMBRANE_TRANSPORT...	SET	119	0.10616	0.0086439	0.080585	0.093877	GOMF_TRANSMEMBRANE_TRANSPORTER_BINDING
ASD	GOMF_TRANSMITTER_GATED_CHANN...	SET	52	0.063053	0.0034003	0.12729	0.31019	GOMF_TRANSMITTER_GATED_CHANNEL_ACTIVITY
ASD	GOMF_TRANSPORTER_ACTIVITY	SET	1118	-0.045824	-0.01111	0.026453	0.95838	GOMF_TRANSPORTER_ACTIVITY
ASD	GOMF_TRIGLYCERIDE_BINDING	SET	5	-0.29096	-0.0048721	0.36076	0.79002	GOMF_TRIGLYCERIDE_BINDING
ASD	GOMF_TRIGLYCERIDE_LIPASE_ACT...	SET	22	0.26748	0.0093904	0.19327	0.08319	GOMF_TRIGLYCERIDE_LIPASE_ACTIVITY
ASD	GOMF_TRNA_BINDING	SET	73	0.035668	0.0022777	0.09261	0.35007	GOMF_TRNA_BINDING
ASD	GOMF_TRNA_CYTOSINE_METHYLTRA...	SET	8	-0.31905	-0.0067571	0.23857	0.90944	GOMF_TRNA_CYTOSINE_METHYLTRANSFERASE_ACTIVITY
ASD	GOMF_TRNA_GUANINE_METHYLTRAN...	SET	11	0.21869	0.0054305	0.23998	0.18108	GOMF_TRNA_GUANINE_METHYLTRANSFERASE_ACTIVITY
ASD	GOMF_TRNA_METHYLTRANSFERASE_...	SET	31	0.14088	0.0058696	0.13148	0.14198	GOMF_TRNA_METHYLTRANSFERASE_ACTIVITY
ASD	GOMF_TRNA_SPECIFIC_ADENOSINE...	SET	8	0.19558	0.0041422	0.29741	0.2554	GOMF_TRNA_SPECIFIC_ADENOSINE_DEAMINASE_ACTIVITY
ASD	GOMF_TRNA_SPECIFIC_RIBONUCLE...	SET	15	-0.31046	-0.0090016	0.20605	0.93405	GOMF_TRNA_SPECIFIC_RIBONUCLEASE_ACTIVITY
ASD	GOMF_TROPOMYOSIN_BINDING	SET	9	0.053061	0.0011919	0.3021	0.43029	GOMF_TROPOMYOSIN_BINDING
ASD	GOMF_TROPONIN_I_BINDING	SET	5	-0.022776	-0.00038137	0.42252	0.52149	GOMF_TROPONIN_I_BINDING
ASD	GOMF_TUBULIN_BINDING	SET	347	0.1322	0.018263	0.046849	0.0023914	GOMF_TUBULIN_BINDING
ASD	GOMF_TUMOR_NECROSIS_FACTOR_B...	SET	4	-0.14847	-0.0022236	0.3332	0.67205	GOMF_TUMOR_NECROSIS_FACTOR_BINDING
ASD	GOMF_TUMOR_NECROSIS_FACTOR_R...1	SET	9	0.16304	0.0036623	0.24835	0.25576	GOMF_TUMOR_NECROSIS_FACTOR_RECEPTOR_ACTIVITY
ASD	GOMF_TUMOR_NECROSIS_FACTOR_R...2	SET	25	0.36218	0.013553	0.16517	0.014168	GOMF_TUMOR_NECROSIS_FACTOR_RECEPTOR_BINDING
ASD	GOMF_TUMOR_NECROSIS_FACTOR_R...3	SET	41	0.21663	0.010377	0.13564	0.055134	GOMF_TUMOR_NECROSIS_FACTOR_RECEPTOR_SUPERFAMILY_BINDING
ASD	GOMF_TYPE_1_FIBROBLAST_GROWT...	SET	5	0.44684	0.0074821	0.31873	0.080477	GOMF_TYPE_1_FIBROBLAST_GROWTH_FACTOR_RECEPTOR_BINDING
ASD	GOMF_TYPE_2_FIBROBLAST_GROWT...	SET	5	0.2861	0.0047907	0.30684	0.17557	GOMF_TYPE_2_FIBROBLAST_GROWTH_FACTOR_RECEPTOR_BINDING
ASD	GOMF_TYPE_5_METABOTROPIC_GLU...	SET	6	-0.041995	-0.00077028	0.40598	0.54119	GOMF_TYPE_5_METABOTROPIC_GLUTAMATE_RECEPTOR_BINDING
ASD	GOMF_TYPE_II_TRANSFORMING_GR...	SET	9	0.044124	0.00099113	0.27664	0.43664	GOMF_TYPE_II_TRANSFORMING_GROWTH_FACTOR_BETA_RECEPTOR_BINDING
ASD	GOMF_TYPE_I_INTERFERON_RECEP...	SET	17	0.14686	0.0045327	0.39511	0.35507	GOMF_TYPE_I_INTERFERON_RECEPTOR_BINDING
ASD	GOMF_TYPE_I_TRANSFORMING_GRO...	SET	11	-0.0088193	-0.000219	0.23771	0.5148	GOMF_TYPE_I_TRANSFORMING_GROWTH_FACTOR_BETA_RECEPTOR_BINDING
ASD	GOMF_T_CELL_RECEPTOR_BINDING	SET	7	0.02316	0.00045883	0.3098	0.4702	GOMF_T_CELL_RECEPTOR_BINDING
ASD	GOMF_U1_SNRNA_BINDING	SET	7	-0.22018	-0.004362	0.28657	0.77884	GOMF_U1_SNRNA_BINDING
ASD	GOMF_U1_SNRNP_BINDING	SET	6	0.33697	0.0061808	0.39222	0.19514	GOMF_U1_SNRNP_BINDING
ASD	GOMF_U2_SNRNA_BINDING	SET	6	-0.026533	-0.00048667	0.30793	0.53433	GOMF_U2_SNRNA_BINDING
ASD	GOMF_U3_SNORNA_BINDING	SET	11	0.071446	0.0017741	0.25532	0.38981	GOMF_U3_SNORNA_BINDING
ASD	GOMF_U4_SNRNA_BINDING	SET	5	-0.23856	-0.0039945	0.47006	0.69409	GOMF_U4_SNRNA_BINDING
ASD	GOMF_U6_SNRNA_BINDING	SET	12	0.24831	0.0064402	0.22	0.12952	GOMF_U6_SNRNA_BINDING
ASD	GOMF_UBIQUINOL_CYTOCHROME_C_...	SET	6	-0.53056	-0.0097317	0.27279	0.9741	GOMF_UBIQUINOL_CYTOCHROME_C_REDUCTASE_ACTIVITY
ASD	GOMF_UBIQUINONE_BINDING	SET	5	-0.42199	-0.007066	0.35317	0.88392	GOMF_UBIQUINONE_BINDING
ASD	GOMF_UBIQUITINATION_LIKE_MOD...	SET	16	0.026827	0.00080331	0.21228	0.44972	GOMF_UBIQUITINATION_LIKE_MODIFICATION_DEPENDENT_PROTEIN_BINDING
ASD	GOMF_UBIQUITIN_BINDING	SET	92	0.12119	0.008683	0.079349	0.06336	GOMF_UBIQUITIN_BINDING
ASD	GOMF_UBIQUITIN_CONJUGATING_E...	SET	31	-0.12155	-0.0050642	0.15422	0.78469	GOMF_UBIQUITIN_CONJUGATING_ENZYME_BINDING
ASD	GOMF_UBIQUITIN_LIGASE_ACTIVA...	SET	7	0.20216	0.004005	0.27784	0.23343	GOMF_UBIQUITIN_LIGASE_ACTIVATOR_ACTIVITY
ASD	GOMF_UBIQUITIN_LIKE_MODIFIER...	SET	9	0.10776	0.0024206	0.27354	0.34681	GOMF_UBIQUITIN_LIKE_MODIFIER_ACTIVATING_ENZYME_ACTIVITY
ASD	GOMF_UBIQUITIN_LIKE_PROTEIN_...1	SET	109	0.10301	0.0080298	0.07525	0.08553	GOMF_UBIQUITIN_LIKE_PROTEIN_BINDING
ASD	GOMF_UBIQUITIN_LIKE_PROTEIN_...2	SET	33	0.036282	0.0015595	0.14209	0.39923	GOMF_UBIQUITIN_LIKE_PROTEIN_CONJUGATING_ENZYME_ACTIVITY
ASD	GOMF_UBIQUITIN_LIKE_PROTEIN_...3	SET	36	-0.036664	-0.0016459	0.14157	0.60217	GOMF_UBIQUITIN_LIKE_PROTEIN_CONJUGATING_ENZYME_BINDING
ASD	GOMF_UBIQUITIN_LIKE_PROTEIN_...4	SET	307	0.058239	0.0075763	0.047806	0.11158	GOMF_UBIQUITIN_LIKE_PROTEIN_LIGASE_ACTIVITY
ASD	GOMF_UBIQUITIN_LIKE_PROTEIN_...5	SET	290	0.09776	0.012367	0.048495	0.021916	GOMF_UBIQUITIN_LIKE_PROTEIN_LIGASE_BINDING
ASD	GOMF_UBIQUITIN_LIKE_PROTEIN_...6	SET	107	0.15657	0.012093	0.083737	0.030767	GOMF_UBIQUITIN_LIKE_PROTEIN_PEPTIDASE_ACTIVITY
ASD	GOMF_UBIQUITIN_LIKE_PROTEIN_...7	SET	5	0.50032	0.0083776	0.34235	0.071959	GOMF_UBIQUITIN_LIKE_PROTEIN_SPECIFIC_ENDOPEPTIDASE_ACTIVITY
ASD	GOMF_UBIQUITIN_LIKE_PROTEIN_...8	SET	423	0.051582	0.0078506	0.041354	0.10615	GOMF_UBIQUITIN_LIKE_PROTEIN_TRANSFERASE_ACTIVITY
ASD	GOMF_UBIQUITIN_PROTEIN_TRANS...1	SET	11	0.24713	0.0061366	0.20518	0.11422	GOMF_UBIQUITIN_PROTEIN_TRANSFERASE_ACTIVATOR_ACTIVITY
ASD	GOMF_UBIQUITIN_PROTEIN_TRANS...2	SET	9	-0.11242	-0.0025253	0.30145	0.6454	GOMF_UBIQUITIN_PROTEIN_TRANSFERASE_INHIBITOR_ACTIVITY
ASD	GOMF_UBIQUITIN_PROTEIN_TRANS...3	SET	23	0.16614	0.0059635	0.16215	0.15279	GOMF_UBIQUITIN_PROTEIN_TRANSFERASE_REGULATOR_ACTIVITY
ASD	GOMF_UBIQUITIN_SPECIFIC_PROT...	SET	20	-0.1495	-0.0050046	0.16953	0.81107	GOMF_UBIQUITIN_SPECIFIC_PROTEASE_BINDING
ASD	GOMF_UBIQUITIN_UBIQUITIN_LIG...	SET	13	0.53054	0.014321	0.23636	0.012404	GOMF_UBIQUITIN_UBIQUITIN_LIGASE_ACTIVITY
ASD	GOMF_UDP_GALACTOSE_BETA_N_AC...	SET	11	-0.05484	-0.0013618	0.29082	0.57478	GOMF_UDP_GALACTOSE_BETA_N_ACETYLGLUCOSAMINE_BETA_1_3_GALACTOSYLTRANSFERASE_ACTIVITY
ASD	GOMF_UDP_GLUCOSYLTRANSFERASE...	SET	10	0.025879	0.00061273	0.26078	0.46048	GOMF_UDP_GLUCOSYLTRANSFERASE_ACTIVITY
ASD	GOMF_UDP_GLYCOSYLTRANSFERASE...	SET	136	-0.062787	-0.0054629	0.076316	0.79466	GOMF_UDP_GLYCOSYLTRANSFERASE_ACTIVITY
ASD	GOMF_UDP_XYLOSYLTRANSFERASE_...	SET	11	-0.022577	-0.00056064	0.20462	0.54393	GOMF_UDP_XYLOSYLTRANSFERASE_ACTIVITY
ASD	GOMF_UNFOLDED_PROTEIN_BINDING	SET	105	0.11794	0.0090243	0.076288	0.061068	GOMF_UNFOLDED_PROTEIN_BINDING
ASD	GOMF_UNIPORTER_ACTIVITY	SET	7	-0.029158	-0.00057766	0.31229	0.53719	GOMF_UNIPORTER_ACTIVITY
ASD	GOMF_UNMETHYLATED_CPG_BINDING	SET	8	-0.21561	-0.0045663	0.31696	0.75182	GOMF_UNMETHYLATED_CPG_BINDING
ASD	GOMF_URATE_TRANSMEMBRANE_TRA...	SET	5	-0.81423	-0.013634	0.41353	0.97551	GOMF_URATE_TRANSMEMBRANE_TRANSPORTER_ACTIVITY
ASD	GOMF_UREA_TRANSMEMBRANE_TRAN...	SET	7	0.17529	0.0034727	0.29094	0.27343	GOMF_UREA_TRANSMEMBRANE_TRANSPORTER_ACTIVITY
ASD	GOMF_URIDINE_TRANSMEMBRANE_T...	SET	5	-0.76892	-0.012875	0.36402	0.98266	GOMF_URIDINE_TRANSMEMBRANE_TRANSPORTER_ACTIVITY
ASD	GOMF_URIDYLYLTRANSFERASE_ACT...	SET	7	0.29569	0.0058579	0.3565	0.20344	GOMF_URIDYLYLTRANSFERASE_ACTIVITY
ASD	GOMF_VASCULAR_ENDOTHELIAL_GR...1	SET	4	-0.49326	-0.0073876	0.47067	0.85267	GOMF_VASCULAR_ENDOTHELIAL_GROWTH_FACTOR_BINDING
ASD	GOMF_VASCULAR_ENDOTHELIAL_GR...2	SET	9	-0.26886	-0.0060393	0.28532	0.82698	GOMF_VASCULAR_ENDOTHELIAL_GROWTH_FACTOR_RECEPTOR_2_BINDING
ASD	GOMF_VASCULAR_ENDOTHELIAL_GR...3	SET	7	-0.42456	-0.0084112	0.37093	0.87381	GOMF_VASCULAR_ENDOTHELIAL_GROWTH_FACTOR_RECEPTOR_ACTIVITY
ASD	GOMF_VASCULAR_ENDOTHELIAL_GR...4	SET	13	-0.041384	-0.0011171	0.24538	0.56696	GOMF_VASCULAR_ENDOTHELIAL_GROWTH_FACTOR_RECEPTOR_BINDING
ASD	GOMF_VASOPRESSIN_RECEPTOR_AC...	SET	6	-0.18994	-0.0034838	0.30908	0.73056	GOMF_VASOPRESSIN_RECEPTOR_ACTIVITY
ASD	GOMF_VERY_LONG_CHAIN_3_KETOA...	SET	7	-0.13584	-0.0026911	0.34614	0.65263	GOMF_VERY_LONG_CHAIN_3_KETOACYL_COA_SYNTHASE_ACTIVITY
ASD	GOMF_VERY_LONG_CHAIN_FATTY_A...	SET	9	0.064258	0.0014434	0.23562	0.39254	GOMF_VERY_LONG_CHAIN_FATTY_ACID_COA_LIGASE_ACTIVITY
ASD	GOMF_VINCULIN_BINDING	SET	11	0.1365	0.0033895	0.24261	0.28686	GOMF_VINCULIN_BINDING
ASD	GOMF_VIRION_BINDING	SET	11	0.011412	0.00028339	0.27712	0.48358	GOMF_VIRION_BINDING
ASD	GOMF_VITAMIN_B6_BINDING	SET	54	-0.21689	-0.011919	0.12291	0.96117	GOMF_VITAMIN_B6_BINDING
ASD	GOMF_VITAMIN_BINDING	SET	143	-0.13877	-0.012379	0.072065	0.97292	GOMF_VITAMIN_BINDING
ASD	GOMF_VITAMIN_D_BINDING	SET	6	0.87504	0.01605	0.38468	0.011468	GOMF_VITAMIN_D_BINDING
ASD	GOMF_VITAMIN_TRANSMEMBRANE_T...	SET	32	0.035461	0.001501	0.14284	0.40197	GOMF_VITAMIN_TRANSMEMBRANE_TRANSPORTER_ACTIVITY
ASD	GOMF_VOLTAGE_GATED_CALCIUM_C...1	SET	51	0.16114	0.0086064	0.12595	0.10039	GOMF_VOLTAGE_GATED_CALCIUM_CHANNEL_ACTIVITY
ASD	GOMF_VOLTAGE_GATED_CALCIUM_C...2	SET	5	0.68652	0.011496	0.41664	0.04971	GOMF_VOLTAGE_GATED_CALCIUM_CHANNEL_ACTIVITY_INVOLVED_IN_CARDIAC_MUSCLE_CELL_ACTION_POTENTIAL
ASD	GOMF_VOLTAGE_GATED_CHANNEL_A...	SET	178	0.068496	0.00681	0.066932	0.15307	GOMF_VOLTAGE_GATED_CHANNEL_ACTIVITY
ASD	GOMF_VOLTAGE_GATED_CHLORIDE_...	SET	9	0.21071	0.0047332	0.29116	0.23463	GOMF_VOLTAGE_GATED_CHLORIDE_CHANNEL_ACTIVITY
ASD	GOMF_VOLTAGE_GATED_MONOATOMI...1	SET	14	0.16358	0.0045822	0.23244	0.2408	GOMF_VOLTAGE_GATED_MONOATOMIC_ANION_CHANNEL_ACTIVITY
ASD	GOMF_VOLTAGE_GATED_MONOATOMI...2	SET	135	0.033614	0.002914	0.077041	0.33131	GOMF_VOLTAGE_GATED_MONOATOMIC_CATION_CHANNEL_ACTIVITY
ASD	GOMF_VOLTAGE_GATED_MONOATOMI...3	SET	11	-0.18237	-0.0045286	0.28633	0.73791	GOMF_VOLTAGE_GATED_MONOATOMIC_ION_CHANNEL_ACTIVITY_INVOLVED_IN_REGULATION_OF_PRESYNAPTIC_MEMBRANE_POTENTIAL
ASD	GOMF_VOLTAGE_GATED_POTASSIUM...1	SET	84	-0.0504	-0.0034514	0.096614	0.69904	GOMF_VOLTAGE_GATED_POTASSIUM_CHANNEL_ACTIVITY
ASD	GOMF_VOLTAGE_GATED_POTASSIUM...2	SET	14	-0.092176	-0.002582	0.21904	0.66305	GOMF_VOLTAGE_GATED_POTASSIUM_CHANNEL_ACTIVITY_INVOLVED_IN_CARDIAC_MUSCLE_CELL_ACTION_POTENTIAL_REPOLARIZATION
ASD	GOMF_VOLTAGE_GATED_POTASSIUM...3	SET	11	0.019747	0.00049036	0.24175	0.46745	GOMF_VOLTAGE_GATED_POTASSIUM_CHANNEL_ACTIVITY_INVOLVED_IN_VENTRICULAR_CARDIAC_MUSCLE_CELL_ACTION_POTENTIAL_REPOLARIZATION
ASD	GOMF_VOLTAGE_GATED_SODIUM_CH...1	SET	20	0.19333	0.0064716	0.20939	0.17794	GOMF_VOLTAGE_GATED_SODIUM_CHANNEL_ACTIVITY
ASD	GOMF_VOLTAGE_GATED_SODIUM_CH...2	SET	5	0.50371	0.0084344	0.37599	0.090184	GOMF_VOLTAGE_GATED_SODIUM_CHANNEL_ACTIVITY_INVOLVED_IN_CARDIAC_MUSCLE_CELL_ACTION_POTENTIAL
ASD	GOMF_VOLUME_SENSITIVE_ANION_...	SET	9	0.34308	0.0077064	0.28339	0.11303	GOMF_VOLUME_SENSITIVE_ANION_CHANNEL_ACTIVITY
ASD	GOMF_WATER_CHANNEL_ACTIVITY	SET	13	0.19547	0.0052763	0.23787	0.20562	GOMF_WATER_CHANNEL_ACTIVITY
ASD	GOMF_WATER_TRANSMEMBRANE_TRA...	SET	16	-0.15166	-0.0045413	0.20855	0.76645	GOMF_WATER_TRANSMEMBRANE_TRANSPORTER_ACTIVITY
ASD	GOMF_WD40_REPEAT_DOMAIN_BIND...	SET	4	-0.13434	-0.0020121	0.44143	0.61956	GOMF_WD40_REPEAT_DOMAIN_BINDING
ASD	GOMF_WIDE_PORE_CHANNEL_ACTIV...	SET	22	-0.11976	-0.0042045	0.1685	0.76138	GOMF_WIDE_PORE_CHANNEL_ACTIVITY
ASD	GOMF_WNT_PROTEIN_BINDING	SET	31	-0.056551	-0.0023561	0.14429	0.65244	GOMF_WNT_PROTEIN_BINDING
ASD	GOMF_WNT_RECEPTOR_ACTIVITY	SET	17	0.27705	0.0085512	0.19627	0.079049	GOMF_WNT_RECEPTOR_ACTIVITY
ASD	GOMF_WW_DOMAIN_BINDING	SET	23	-0.060811	-0.0021828	0.17831	0.63346	GOMF_WW_DOMAIN_BINDING
ASD	GOMF_XENOBIOTIC_TRANSMEMBRAN...	SET	29	0.012107	0.00048789	0.17005	0.47162	GOMF_XENOBIOTIC_TRANSMEMBRANE_TRANSPORTER_ACTIVITY
ASD	GOMF_XMP_5_NUCLEOSIDASE_ACTI...	SET	6	-0.088792	-0.0016286	0.28086	0.62405	GOMF_XMP_5_NUCLEOSIDASE_ACTIVITY
ASD	GOMF_ZINC_ION_BINDING	SET	741	0.051738	0.010326	0.031552	0.050539	GOMF_ZINC_ION_BINDING
ASD	GOMF_ZINC_ION_TRANSMEMBRANE_...	SET	22	0.079386	0.002787	0.17116	0.32139	GOMF_ZINC_ION_TRANSMEMBRANE_TRANSPORTER_ACTIVITY
ASD	GOTTWEIN_TARGETS_OF_KSHV_MIR...	SET	62	0.091764	0.0054021	0.1062	0.19379	GOTTWEIN_TARGETS_OF_KSHV_MIR_K12_11
ASD	GOTZMANN_EPITHELIAL_TO_MESEN...1	SET	198	-0.034493	-0.0036148	0.057774	0.72475	GOTZMANN_EPITHELIAL_TO_MESENCHYMAL_TRANSITION_DN
ASD	GOTZMANN_EPITHELIAL_TO_MESEN...2	SET	64	-0.0049123	-0.00029379	0.11576	0.51692	GOTZMANN_EPITHELIAL_TO_MESENCHYMAL_TRANSITION_UP
ASD	GOUYER_TATI_TARGETS_DN	SET	17	0.15584	0.0048099	0.18702	0.20236	GOUYER_TATI_TARGETS_DN
ASD	GOUYER_TATI_TARGETS_UP	SET	9	0.02294	0.0005153	0.27658	0.46695	GOUYER_TATI_TARGETS_UP
ASD	GOUYER_TUMOR_INVASIVENESS	SET	9	-0.75656	-0.016994	0.33797	0.9874	GOUYER_TUMOR_INVASIVENESS
ASD	GOZGIT_ESR1_TARGETS_DN	SET	674	-0.08843	-0.016866	0.033504	0.99584	GOZGIT_ESR1_TARGETS_DN
ASD	GOZGIT_ESR1_TARGETS_UP	SET	131	-0.044302	-0.0037836	0.078041	0.71487	GOZGIT_ESR1_TARGETS_UP
ASD	GRABARCZYK_BCL11B_TARGETS_DN	SET	58	-0.10894	-0.0062033	0.1025	0.85604	GRABARCZYK_BCL11B_TARGETS_DN
ASD	GRABARCZYK_BCL11B_TARGETS_UP	SET	70	-0.013779	-0.00086173	0.097643	0.55611	GRABARCZYK_BCL11B_TARGETS_UP
ASD	GRADE_COLON_AND_RECTAL_CANCE...1	SET	96	-0.047717	-0.0034921	0.087168	0.70795	GRADE_COLON_AND_RECTAL_CANCER_DN
ASD	GRADE_COLON_AND_RECTAL_CANCE...2	SET	262	0.073031	0.008788	0.050122	0.072562	GRADE_COLON_AND_RECTAL_CANCER_UP
ASD	GRADE_COLON_VS_RECTAL_CANCER...1	SET	51	0.042969	0.0022949	0.11774	0.35758	GRADE_COLON_VS_RECTAL_CANCER_DN
ASD	GRADE_COLON_VS_RECTAL_CANCER...2	SET	35	-0.35703	-0.015804	0.14985	0.9914	GRADE_COLON_VS_RECTAL_CANCER_UP
ASD	GRAESSMANN_APOPTOSIS_BY_DOXO...1	SET	1646	-0.001289	-0.00037314	0.021621	0.52377	GRAESSMANN_APOPTOSIS_BY_DOXORUBICIN_DN
ASD	GRAESSMANN_APOPTOSIS_BY_DOXO...2	SET	1091	0.0005326	0.00012766	0.025572	0.49169	GRAESSMANN_APOPTOSIS_BY_DOXORUBICIN_UP
ASD	GRAESSMANN_APOPTOSIS_BY_SERU...1	SET	228	0.00060219	6.7663e-05	0.051931	0.49537	GRAESSMANN_APOPTOSIS_BY_SERUM_DEPRIVATION_DN
ASD	GRAESSMANN_APOPTOSIS_BY_SERU...2	SET	524	-0.0081867	-0.0013828	0.03752	0.58636	GRAESSMANN_APOPTOSIS_BY_SERUM_DEPRIVATION_UP
ASD	GRAESSMANN_RESPONSE_TO_MC_AN...1	SET	712	-0.012969	-0.0025395	0.031405	0.66018	GRAESSMANN_RESPONSE_TO_MC_AND_DOXORUBICIN_DN
ASD	GRAESSMANN_RESPONSE_TO_MC_AN...2	SET	583	-0.037101	-0.0065985	0.034204	0.86096	GRAESSMANN_RESPONSE_TO_MC_AND_DOXORUBICIN_UP
ASD	GRAESSMANN_RESPONSE_TO_MC_AN...3	SET	81	-0.12016	-0.0080813	0.089874	0.90938	GRAESSMANN_RESPONSE_TO_MC_AND_SERUM_DEPRIVATION_DN
ASD	GRAESSMANN_RESPONSE_TO_MC_AN...4	SET	201	-0.090688	-0.0095749	0.061699	0.92919	GRAESSMANN_RESPONSE_TO_MC_AND_SERUM_DEPRIVATION_UP
ASD	GRAHAM_CML_DIVIDING_VS_NORMA...1	SET	7	-0.31669	-0.006274	0.35801	0.8118	GRAHAM_CML_DIVIDING_VS_NORMAL_DIVIDING_DN
ASD	GRAHAM_CML_DIVIDING_VS_NORMA...2	SET	11	0.053338	0.0013245	0.28874	0.42672	GRAHAM_CML_DIVIDING_VS_NORMAL_DIVIDING_UP
ASD	GRAHAM_CML_DIVIDING_VS_NORMA...3	SET	78	0.1516	0.010006	0.099972	0.064715	GRAHAM_CML_DIVIDING_VS_NORMAL_QUIESCENT_DN
ASD	GRAHAM_CML_DIVIDING_VS_NORMA...4	SET	176	0.012451	0.001231	0.061591	0.4199	GRAHAM_CML_DIVIDING_VS_NORMAL_QUIESCENT_UP
ASD	GRAHAM_CML_QUIESCENT_VS_CML_...1	SET	11	-0.13176	-0.0032718	0.23186	0.71507	GRAHAM_CML_QUIESCENT_VS_CML_DIVIDING_DN
ASD	GRAHAM_CML_QUIESCENT_VS_CML_...2	SET	21	0.33465	0.011479	0.21374	0.058726	GRAHAM_CML_QUIESCENT_VS_CML_DIVIDING_UP
ASD	GRAHAM_CML_QUIESCENT_VS_NORM...1	SET	7	-0.49111	-0.0097296	0.32935	0.93203	GRAHAM_CML_QUIESCENT_VS_NORMAL_DIVIDING_DN
ASD	GRAHAM_CML_QUIESCENT_VS_NORM...2	SET	52	-0.10049	-0.0054194	0.12454	0.79014	GRAHAM_CML_QUIESCENT_VS_NORMAL_DIVIDING_UP
ASD	GRAHAM_CML_QUIESCENT_VS_NORM...3	SET	34	0.19971	0.0087133	0.15794	0.10304	GRAHAM_CML_QUIESCENT_VS_NORMAL_QUIESCENT_DN
ASD	GRAHAM_CML_QUIESCENT_VS_NORM...4	SET	87	-0.022198	-0.0015469	0.092226	0.5951	GRAHAM_CML_QUIESCENT_VS_NORMAL_QUIESCENT_UP
ASD	GRAHAM_NORMAL_QUIESCENT_VS_N...1	SET	87	0.02273	0.0015839	0.082935	0.39202	GRAHAM_NORMAL_QUIESCENT_VS_NORMAL_DIVIDING_DN
ASD	GRAHAM_NORMAL_QUIESCENT_VS_N...2	SET	58	0.094791	0.0053979	0.11366	0.20215	GRAHAM_NORMAL_QUIESCENT_VS_NORMAL_DIVIDING_UP
ASD	GRANDVAUX_IFN_RESPONSE_NOT_V...	SET	14	-0.16988	-0.0047586	0.23058	0.76935	GRANDVAUX_IFN_RESPONSE_NOT_VIA_IRF3
ASD	GRANDVAUX_IRF3_TARGETS_DN	SET	17	-0.0025407	-7.842e-05	0.19808	0.50512	GRANDVAUX_IRF3_TARGETS_DN
ASD	GRANDVAUX_IRF3_TARGETS_UP	SET	13	-0.49856	-0.013458	0.22269	0.98741	GRANDVAUX_IRF3_TARGETS_UP
ASD	GRASEMANN_RETINOBLASTOMA_WIT...	SET	9	0.29744	0.0066814	0.33507	0.18736	GRASEMANN_RETINOBLASTOMA_WITH_6P_AMPLIFICATION
ASD	GRATIAS_RETINOBLASTOMA_16Q24	SET	18	-0.062124	-0.001973	0.24132	0.60157	GRATIAS_RETINOBLASTOMA_16Q24
ASD	GREENBAUM_E2A_TARGETS_DN	SET	18	0.21098	0.0067006	0.2095	0.15695	GREENBAUM_E2A_TARGETS_DN
ASD	GREENBAUM_E2A_TARGETS_UP	SET	30	-0.097076	-0.0039788	0.15573	0.73347	GREENBAUM_E2A_TARGETS_UP
ASD	GREGORY_SYNTHETIC_LETHAL_WIT...	SET	129	0.12387	0.010499	0.076022	0.051621	GREGORY_SYNTHETIC_LETHAL_WITH_IMATINIB
ASD	GRESHOCK_CANCER_COPY_NUMBER_...	SET	317	0.080146	0.010592	0.047046	0.044241	GRESHOCK_CANCER_COPY_NUMBER_UP
ASD	GROSS_ELK3_TARGETS_DN	SET	33	0.11445	0.0049196	0.14191	0.20998	GROSS_ELK3_TARGETS_DN
ASD	GROSS_ELK3_TARGETS_UP	SET	26	-0.17698	-0.0067535	0.1781	0.83981	GROSS_ELK3_TARGETS_UP
ASD	GROSS_HIF1A_TARGETS_DN	SET	25	0.14088	0.0052717	0.15981	0.18903	GROSS_HIF1A_TARGETS_DN
ASD	GROSS_HIF1A_TARGETS_UP	SET	7	-0.53938	-0.010686	0.33933	0.94402	GROSS_HIF1A_TARGETS_UP
ASD	GROSS_HYPOXIA_VIA_ELK3_AND_H...1	SET	101	0.077254	0.0057982	0.080372	0.16823	GROSS_HYPOXIA_VIA_ELK3_AND_HIF1A_DN
ASD	GROSS_HYPOXIA_VIA_ELK3_AND_H...2	SET	131	0.11323	0.0096701	0.071695	0.057148	GROSS_HYPOXIA_VIA_ELK3_AND_HIF1A_UP
ASD	GROSS_HYPOXIA_VIA_ELK3_DN	SET	149	0.054923	0.0050001	0.06883	0.21246	GROSS_HYPOXIA_VIA_ELK3_DN
ASD	GROSS_HYPOXIA_VIA_ELK3_ONLY_...1	SET	42	-0.10001	-0.0048484	0.13182	0.77598	GROSS_HYPOXIA_VIA_ELK3_ONLY_DN
ASD	GROSS_HYPOXIA_VIA_ELK3_ONLY_...2	SET	32	0.11569	0.0048972	0.1614	0.23675	GROSS_HYPOXIA_VIA_ELK3_ONLY_UP
ASD	GROSS_HYPOXIA_VIA_ELK3_UP	SET	202	-0.075181	-0.0079572	0.05691	0.90675	GROSS_HYPOXIA_VIA_ELK3_UP
ASD	GROSS_HYPOXIA_VIA_HIF1A_DN	SET	105	0.05478	0.0041916	0.079695	0.24593	GROSS_HYPOXIA_VIA_HIF1A_DN
ASD	GROSS_HYPOXIA_VIA_HIF1A_ONLY	SET	8	-0.068732	-0.0014556	0.33184	0.58204	GROSS_HYPOXIA_VIA_HIF1A_ONLY
ASD	GROSS_HYPOXIA_VIA_HIF1A_UP	SET	76	0.065391	0.0042604	0.09367	0.24256	GROSS_HYPOXIA_VIA_HIF1A_UP
ASD	GRUETZMANN_PANCREATIC_CANCER...1	SET	181	0.06398	0.0064138	0.063524	0.15694	GRUETZMANN_PANCREATIC_CANCER_DN
ASD	GRUETZMANN_PANCREATIC_CANCER...2	SET	333	-0.027487	-0.0037214	0.045701	0.72623	GRUETZMANN_PANCREATIC_CANCER_UP
ASD	GRYDER_PAX3FOXO1_ENHANCERS_I...	SET	979	0.019335	0.0044047	0.028066	0.24544	GRYDER_PAX3FOXO1_ENHANCERS_IN_TADS
ASD	GRYDER_PAX3FOXO1_ENHANCERS_K...	SET	429	0.013108	0.0020087	0.041715	0.37668	GRYDER_PAX3FOXO1_ENHANCERS_KO_DOWN
ASD	GRYDER_PAX3FOXO1_TOP_ENHANCE...	SET	436	0.021574	0.0033324	0.040293	0.29618	GRYDER_PAX3FOXO1_TOP_ENHANCERS
ASD	GUENTHER_GROWTH_SPHERICAL_VS...1	SET	24	0.16793	0.0061575	0.16795	0.15869	GUENTHER_GROWTH_SPHERICAL_VS_ADHERENT_DN
ASD	GUENTHER_GROWTH_SPHERICAL_VS...2	SET	20	0.021782	0.00072917	0.16831	0.44851	GUENTHER_GROWTH_SPHERICAL_VS_ADHERENT_UP
ASD	GUILLAUMOND_KLF10_TARGETS_DN	SET	27	-0.0053416	-0.00020772	0.16664	0.51279	GUILLAUMOND_KLF10_TARGETS_DN
ASD	GUILLAUMOND_KLF10_TARGETS_UP	SET	50	-0.051494	-0.0027232	0.11436	0.67374	GUILLAUMOND_KLF10_TARGETS_UP
ASD	GUO_HEX_TARGETS_DN	SET	63	0.09282	0.005508	0.10223	0.18197	GUO_HEX_TARGETS_DN
ASD	GUO_HEX_TARGETS_UP	SET	70	0.0013101	8.1929e-05	0.1008	0.49482	GUO_HEX_TARGETS_UP
ASD	GUO_TARGETS_OF_IRS1_AND_IRS2	SET	90	-0.078914	-0.0055927	0.086966	0.8179	GUO_TARGETS_OF_IRS1_AND_IRS2
ASD	GUTIERREZ_CHRONIC_LYMPHOCYTI...1	SET	55	-0.05437	-0.0030152	0.11781	0.67778	GUTIERREZ_CHRONIC_LYMPHOCYTIC_LEUKEMIA_DN
ASD	GUTIERREZ_CHRONIC_LYMPHOCYTI...2	SET	11	-0.39872	-0.009901	0.24794	0.94608	GUTIERREZ_CHRONIC_LYMPHOCYTIC_LEUKEMIA_UP
ASD	GUTIERREZ_MULTIPLE_MYELOMA_UP	SET	34	0.037018	0.0016151	0.14913	0.40198	GUTIERREZ_MULTIPLE_MYELOMA_UP
ASD	GUTIERREZ_WALDENSTROEMS_MACR...1	SET	9	0.29022	0.0065192	0.27442	0.14513	GUTIERREZ_WALDENSTROEMS_MACROGLOBULINEMIA_1_DN
ASD	GUTIERREZ_WALDENSTROEMS_MACR...2	SET	9	0.34006	0.0076386	0.29009	0.12056	GUTIERREZ_WALDENSTROEMS_MACROGLOBULINEMIA_1_UP
ASD	GUTIERREZ_WALDENSTROEMS_MACR...3	SET	9	-0.39234	-0.0088131	0.2816	0.91822	GUTIERREZ_WALDENSTROEMS_MACROGLOBULINEMIA_2
ASD	GU_PDEF_TARGETS_DN	SET	39	0.29498	0.013782	0.14519	0.021099	GU_PDEF_TARGETS_DN
ASD	GU_PDEF_TARGETS_UP	SET	69	0.015879	0.00098597	0.10616	0.44055	GU_PDEF_TARGETS_UP
ASD	GYORFFY_DOXORUBICIN_RESISTAN...	SET	35	-0.016016	-0.00070892	0.14715	0.54333	GYORFFY_DOXORUBICIN_RESISTANCE
ASD	GYORFFY_MITOXANTRONE_RESISTA...	SET	31	-0.32207	-0.013419	0.15727	0.9797	GYORFFY_MITOXANTRONE_RESISTANCE
ASD	HADDAD_B_LYMPHOCYTE_PROGENIT...	SET	248	0.057941	0.0067861	0.05415	0.14232	HADDAD_B_LYMPHOCYTE_PROGENITOR
ASD	HADDAD_T_LYMPHOCYTE_AND_NK_P...1	SET	57	0.020798	0.0011741	0.10748	0.42329	HADDAD_T_LYMPHOCYTE_AND_NK_PROGENITOR_DN
ASD	HADDAD_T_LYMPHOCYTE_AND_NK_P...2	SET	72	0.0014082	8.9309e-05	0.10331	0.49456	HADDAD_T_LYMPHOCYTE_AND_NK_PROGENITOR_UP
ASD	HAEGERSTRAND_RESPONSE_TO_IMA...	SET	9	-0.027883	-0.00062633	0.27389	0.54054	HAEGERSTRAND_RESPONSE_TO_IMATINIB
ASD	HAHTOLA_CTCL_CUTANEOUS	SET	23	0.064447	0.0023133	0.19267	0.369	HAHTOLA_CTCL_CUTANEOUS
ASD	HAHTOLA_CTCL_PATHOGENESIS	SET	14	0.40446	0.01133	0.22635	0.036989	HAHTOLA_CTCL_PATHOGENESIS
ASD	HAHTOLA_MYCOSIS_FUNGOIDES_CD...1	SET	108	0.13776	0.010689	0.074991	0.033118	HAHTOLA_MYCOSIS_FUNGOIDES_CD4_DN
ASD	HAHTOLA_MYCOSIS_FUNGOIDES_CD...2	SET	55	0.067977	0.0037698	0.11983	0.28527	HAHTOLA_MYCOSIS_FUNGOIDES_CD4_UP
ASD	HAHTOLA_MYCOSIS_FUNGOIDES_DN	SET	13	-0.056955	-0.0015374	0.23985	0.59385	HAHTOLA_MYCOSIS_FUNGOIDES_DN
ASD	HAHTOLA_MYCOSIS_FUNGOIDES_SK...1	SET	24	-0.05638	-0.0020672	0.15245	0.64424	HAHTOLA_MYCOSIS_FUNGOIDES_SKIN_DN
ASD	HAHTOLA_MYCOSIS_FUNGOIDES_SK...2	SET	161	0.10612	0.010039	0.065099	0.051553	HAHTOLA_MYCOSIS_FUNGOIDES_SKIN_UP
ASD	HAHTOLA_MYCOSIS_FUNGOIDES_UP	SET	15	0.056758	0.0016456	0.25128	0.41065	HAHTOLA_MYCOSIS_FUNGOIDES_UP
ASD	HAHTOLA_SEZARY_SYNDROM_DN	SET	38	0.0035431	0.0001634	0.1435	0.49015	HAHTOLA_SEZARY_SYNDROM_DN
ASD	HAHTOLA_SEZARY_SYNDROM_UP	SET	89	0.096935	0.0068318	0.087135	0.13298	HAHTOLA_SEZARY_SYNDROM_UP
ASD	HALMOS_CEBPA_TARGETS_DN	SET	43	0.096057	0.0047118	0.13306	0.23518	HALMOS_CEBPA_TARGETS_DN
ASD	HALMOS_CEBPA_TARGETS_UP	SET	46	0.010337	0.0005244	0.14084	0.47075	HALMOS_CEBPA_TARGETS_UP
ASD	HAMAI_APOPTOSIS_VIA_TRAIL_DN	SET	182	0.041487	0.0041703	0.061826	0.25111	HAMAI_APOPTOSIS_VIA_TRAIL_DN
ASD	HAMAI_APOPTOSIS_VIA_TRAIL_UP	SET	618	0.036924	0.0067545	0.033761	0.13705	HAMAI_APOPTOSIS_VIA_TRAIL_UP
ASD	HANN_RESISTANCE_TO_BCL2_INHI...1	SET	45	-0.13588	-0.0068182	0.11893	0.87338	HANN_RESISTANCE_TO_BCL2_INHIBITOR_DN
ASD	HANN_RESISTANCE_TO_BCL2_INHI...2	SET	32	-0.017377	-0.00073556	0.16349	0.54232	HANN_RESISTANCE_TO_BCL2_INHIBITOR_UP
ASD	HANSON_HRAS_SIGNALING_VIA_NF...	SET	24	0.015866	0.00058173	0.16543	0.4618	HANSON_HRAS_SIGNALING_VIA_NFKB
ASD	HAN_JNK_SINGALING_DN	SET	36	0.21072	0.0094593	0.14149	0.06822	HAN_JNK_SINGALING_DN
ASD	HAN_JNK_SINGALING_UP	SET	34	0.13274	0.0057912	0.15361	0.19376	HAN_JNK_SINGALING_UP
ASD	HAN_SATB1_TARGETS_DN	SET	362	0.088141	0.012432	0.043835	0.022185	HAN_SATB1_TARGETS_DN
ASD	HAN_SATB1_TARGETS_UP	SET	396	0.019638	0.0028941	0.043234	0.32484	HAN_SATB1_TARGETS_UP
ASD	HARRIS_BRAIN_CANCER_PROGENIT...	SET	40	0.093925	0.004444	0.12512	0.22643	HARRIS_BRAIN_CANCER_PROGENITORS
ASD	HARRIS_HYPOXIA	SET	75	-0.0086756	-0.00056152	0.096817	0.5357	HARRIS_HYPOXIA
ASD	HASEGAWA_TUMORIGENESIS_BY_RE...	SET	8	0.0046161	9.7761e-05	0.29076	0.49367	HASEGAWA_TUMORIGENESIS_BY_RET_C634R
ASD	HASINA_NOL7_TARGETS_DN	SET	13	0.2037	0.0054985	0.25651	0.21357	HASINA_NOL7_TARGETS_DN
ASD	HASINA_NOL7_TARGETS_UP	SET	11	-0.11692	-0.0029033	0.26491	0.67052	HASINA_NOL7_TARGETS_UP
ASD	HASLINGER_B_CLL_WITH_11Q23_D...	SET	21	0.070866	0.0024307	0.17259	0.34068	HASLINGER_B_CLL_WITH_11Q23_DELETION
ASD	HASLINGER_B_CLL_WITH_13Q14_D...	SET	23	0.068188	0.0024476	0.176	0.34922	HASLINGER_B_CLL_WITH_13Q14_DELETION
ASD	HASLINGER_B_CLL_WITH_17P13_D...	SET	20	-0.17384	-0.0058192	0.18312	0.82876	HASLINGER_B_CLL_WITH_17P13_DELETION
ASD	HASLINGER_B_CLL_WITH_6Q21_DE...	SET	12	-0.45264	-0.011739	0.25217	0.96366	HASLINGER_B_CLL_WITH_6Q21_DELETION
ASD	HASLINGER_B_CLL_WITH_CHROMOS...	SET	21	0.23245	0.0079732	0.19198	0.11299	HASLINGER_B_CLL_WITH_CHROMOSOME_12_TRISOMY
ASD	HASLINGER_B_CLL_WITH_MUTATED...	SET	16	0.12301	0.0036835	0.18577	0.25393	HASLINGER_B_CLL_WITH_MUTATED_VH_GENES
ASD	HATADA_METHYLATED_IN_LUNG_CA...1	SET	32	-0.062868	-0.0026611	0.14247	0.67049	HATADA_METHYLATED_IN_LUNG_CANCER_DN
ASD	HATADA_METHYLATED_IN_LUNG_CA...2	SET	359	0.0073116	0.001027	0.044342	0.43452	HATADA_METHYLATED_IN_LUNG_CANCER_UP
ASD	HECKER_IFNB1_TARGETS	SET	88	-0.085725	-0.0060079	0.088632	0.83327	HECKER_IFNB1_TARGETS
ASD	HEDENFALK_BREAST_CANCER_BRAC...1	SET	19	0.25044	0.0081716	0.18056	0.082721	HEDENFALK_BREAST_CANCER_BRACX_DN
ASD	HEDENFALK_BREAST_CANCER_BRAC...2	SET	16	0.023265	0.00069664	0.18577	0.45017	HEDENFALK_BREAST_CANCER_BRACX_UP
ASD	HEDVAT_ELF4_TARGETS_UP	SET	12	-0.088076	-0.0022843	0.24036	0.64298	HEDVAT_ELF4_TARGETS_UP
ASD	HEIDENBLAD_AMPLICON_12P11_12...1	SET	21	0.082934	0.0028447	0.17134	0.31418	HEIDENBLAD_AMPLICON_12P11_12_DN
ASD	HEIDENBLAD_AMPLICON_12P11_12...2	SET	34	0.25115	0.010957	0.14966	0.046676	HEIDENBLAD_AMPLICON_12P11_12_UP
ASD	HEIDENBLAD_AMPLICON_8Q24_DN	SET	39	-0.04375	-0.002044	0.14184	0.62113	HEIDENBLAD_AMPLICON_8Q24_DN
ASD	HEIDENBLAD_AMPLICON_8Q24_UP	SET	38	-0.067351	-0.0031061	0.1336	0.69291	HEIDENBLAD_AMPLICON_8Q24_UP
ASD	HEIDENBLAD_AMPLIFIED_IN_BONE...	SET	7	-0.040142	-0.00079527	0.31477	0.55074	HEIDENBLAD_AMPLIFIED_IN_BONE_CANCER
ASD	HEIDENBLAD_AMPLIFIED_IN_PANC...	SET	53	0.10684	0.0058168	0.1186	0.18383	HEIDENBLAD_AMPLIFIED_IN_PANCREATIC_CANCER
ASD	HEIDENBLAD_AMPLIFIED_IN_SOFT...	SET	13	-0.26454	-0.0071409	0.2746	0.83231	HEIDENBLAD_AMPLIFIED_IN_SOFT_TISSUE_CANCER
ASD	HELLEBREKERS_SILENCED_DURING...	SET	73	-0.021743	-0.0013884	0.10114	0.58511	HELLEBREKERS_SILENCED_DURING_TUMOR_ANGIOGENESIS
ASD	HELLER_HDAC_TARGETS_DN	SET	275	-0.04653	-0.0057343	0.051275	0.81791	HELLER_HDAC_TARGETS_DN
ASD	HELLER_HDAC_TARGETS_SILENCED...1	SET	262	0.048041	0.005781	0.052114	0.17831	HELLER_HDAC_TARGETS_SILENCED_BY_METHYLATION_DN
ASD	HELLER_HDAC_TARGETS_SILENCED...2	SET	378	0.05011	0.0072188	0.044194	0.12843	HELLER_HDAC_TARGETS_SILENCED_BY_METHYLATION_UP
ASD	HELLER_HDAC_TARGETS_UP	SET	265	0.01968	0.0023814	0.051685	0.35169	HELLER_HDAC_TARGETS_UP
ASD	HELLER_SILENCED_BY_METHYLATI...1	SET	103	-0.061415	-0.0046546	0.087044	0.75976	HELLER_SILENCED_BY_METHYLATION_DN
ASD	HELLER_SILENCED_BY_METHYLATI...2	SET	232	0.029818	0.0033793	0.055738	0.29634	HELLER_SILENCED_BY_METHYLATION_UP
ASD	HENDRICKS_SMARCA4_TARGETS_DN	SET	43	-0.042405	-0.0020801	0.12512	0.63267	HENDRICKS_SMARCA4_TARGETS_DN
ASD	HENDRICKS_SMARCA4_TARGETS_UP	SET	52	-0.11151	-0.0060136	0.11872	0.8262	HENDRICKS_SMARCA4_TARGETS_UP
ASD	HERNANDEZ_ABERRANT_MITOSIS_B...1	SET	17	-0.20599	-0.0063578	0.18631	0.86555	HERNANDEZ_ABERRANT_MITOSIS_BY_DOCETACEL_2NM_DN
ASD	HERNANDEZ_ABERRANT_MITOSIS_B...2	SET	65	0.010005	0.00060304	0.10755	0.46294	HERNANDEZ_ABERRANT_MITOSIS_BY_DOCETACEL_2NM_UP
ASD	HERNANDEZ_ABERRANT_MITOSIS_B...3	SET	5	-0.081408	-0.0013631	0.43297	0.57457	HERNANDEZ_ABERRANT_MITOSIS_BY_DOCETACEL_4NM_DN
ASD	HERNANDEZ_ABERRANT_MITOSIS_B...4	SET	20	-0.2628	-0.0087971	0.20128	0.90415	HERNANDEZ_ABERRANT_MITOSIS_BY_DOCETACEL_4NM_UP
ASD	HERNANDEZ_MITOTIC_ARREST_BY_...1	SET	34	-0.029022	-0.0012662	0.13699	0.58389	HERNANDEZ_MITOTIC_ARREST_BY_DOCETAXEL_1_DN
ASD	HERNANDEZ_MITOTIC_ARREST_BY_...2	SET	26	0.058518	0.0022331	0.15924	0.35663	HERNANDEZ_MITOTIC_ARREST_BY_DOCETAXEL_1_UP
ASD	HERNANDEZ_MITOTIC_ARREST_BY_...3	SET	15	-0.37714	-0.010935	0.21462	0.96056	HERNANDEZ_MITOTIC_ARREST_BY_DOCETAXEL_2_DN
ASD	HERNANDEZ_MITOTIC_ARREST_BY_...4	SET	54	0.049407	0.002715	0.11702	0.33644	HERNANDEZ_MITOTIC_ARREST_BY_DOCETAXEL_2_UP
ASD	HESSON_TUMOR_SUPPRESSOR_CLUS...	SET	8	-0.71015	-0.01504	0.36487	0.97418	HESSON_TUMOR_SUPPRESSOR_CLUSTER_3P21_3
ASD	HESS_TARGETS_OF_HOXA9_AND_ME...1	SET	78	0.10386	0.0068549	0.092962	0.13195	HESS_TARGETS_OF_HOXA9_AND_MEIS1_DN
ASD	HESS_TARGETS_OF_HOXA9_AND_ME...2	SET	68	0.050201	0.0030945	0.098645	0.30541	HESS_TARGETS_OF_HOXA9_AND_MEIS1_UP
ASD	HE_PTEN_TARGETS_DN	SET	7	-0.23951	-0.0047449	0.32148	0.77186	HE_PTEN_TARGETS_DN
ASD	HE_PTEN_TARGETS_UP	SET	17	0.18176	0.0056101	0.21493	0.19887	HE_PTEN_TARGETS_UP
ASD	HILLION_HMGA1B_TARGETS	SET	82	0.15665	0.0106	0.090365	0.041508	HILLION_HMGA1B_TARGETS
ASD	HILLION_HMGA1_TARGETS	SET	80	0.048413	0.0032358	0.091645	0.29866	HILLION_HMGA1_TARGETS
ASD	HINATA_NFKB_TARGETS_FIBROBLA...	SET	74	0.15098	0.0097067	0.095004	0.056022	HINATA_NFKB_TARGETS_FIBROBLAST_UP
ASD	HINATA_NFKB_TARGETS_KERATINO...1	SET	22	0.043619	0.0015313	0.19075	0.40957	HINATA_NFKB_TARGETS_KERATINOCYTE_DN
ASD	HINATA_NFKB_TARGETS_KERATINO...2	SET	80	0.12024	0.0080365	0.088221	0.086461	HINATA_NFKB_TARGETS_KERATINOCYTE_UP
ASD	HIRSCH_CELLULAR_TRANSFORMATI...1	SET	96	-0.20336	-0.014883	0.084838	0.99173	HIRSCH_CELLULAR_TRANSFORMATION_SIGNATURE_DN
ASD	HIRSCH_CELLULAR_TRANSFORMATI...2	SET	231	0.12121	0.013707	0.054726	0.013395	HIRSCH_CELLULAR_TRANSFORMATION_SIGNATURE_UP
ASD	HOEBEKE_LYMPHOID_STEM_CELL_DN	SET	81	0.086838	0.00584	0.091134	0.17034	HOEBEKE_LYMPHOID_STEM_CELL_DN
ASD	HOEBEKE_LYMPHOID_STEM_CELL_UP	SET	89	0.22261	0.015689	0.090612	0.0070159	HOEBEKE_LYMPHOID_STEM_CELL_UP
ASD	HOEGERKORP_CD44_TARGETS_DIRE...1	SET	12	0.20779	0.0053891	0.25182	0.20465	HOEGERKORP_CD44_TARGETS_DIRECT_DN
ASD	HOEGERKORP_CD44_TARGETS_DIRE...2	SET	24	-0.097548	-0.0035767	0.1858	0.70021	HOEGERKORP_CD44_TARGETS_DIRECT_UP
ASD	HOEGERKORP_CD44_TARGETS_TEMP...1	SET	25	0.13202	0.0049405	0.19857	0.25307	HOEGERKORP_CD44_TARGETS_TEMPORAL_DN
ASD	HOEGERKORP_CD44_TARGETS_TEMP...2	SET	11	0.16466	0.0040887	0.25142	0.25627	HOEGERKORP_CD44_TARGETS_TEMPORAL_UP
ASD	HOELZEL_NF1_TARGETS_DN	SET	105	0.027605	0.0021123	0.089109	0.37836	HOELZEL_NF1_TARGETS_DN
ASD	HOELZEL_NF1_TARGETS_UP	SET	119	0.018555	0.0015108	0.079361	0.40757	HOELZEL_NF1_TARGETS_UP
ASD	HOFFMANN_IMMATURE_TO_MATURE_...1	SET	41	0.025636	0.001228	0.13205	0.42303	HOFFMANN_IMMATURE_TO_MATURE_B_LYMPHOCYTE_DN
ASD	HOFFMANN_IMMATURE_TO_MATURE_...2	SET	36	0.10953	0.0049168	0.13988	0.21682	HOFFMANN_IMMATURE_TO_MATURE_B_LYMPHOCYTE_UP
ASD	HOFFMANN_LARGE_TO_SMALL_PRE_...1	SET	61	0.020127	0.0011753	0.10313	0.42263	HOFFMANN_LARGE_TO_SMALL_PRE_BII_LYMPHOCYTE_DN
ASD	HOFFMANN_LARGE_TO_SMALL_PRE_...2	SET	144	-0.068163	-0.0061012	0.065712	0.85019	HOFFMANN_LARGE_TO_SMALL_PRE_BII_LYMPHOCYTE_UP
ASD	HOFFMANN_PRE_BI_TO_LARGE_PRE...1	SET	72	0.0088771	0.000563	0.10407	0.46601	HOFFMANN_PRE_BI_TO_LARGE_PRE_BII_LYMPHOCYTE_DN
ASD	HOFFMANN_PRE_BI_TO_LARGE_PRE...2	SET	26	0.19096	0.0072874	0.16534	0.12406	HOFFMANN_PRE_BI_TO_LARGE_PRE_BII_LYMPHOCYTE_UP
ASD	HOFFMANN_SMALL_PRE_BII_TO_IM...1	SET	36	0.20968	0.0094126	0.14544	0.074705	HOFFMANN_SMALL_PRE_BII_TO_IMMATURE_B_LYMPHOCYTE_DN
ASD	HOFFMANN_SMALL_PRE_BII_TO_IM...2	SET	56	0.011525	0.0006449	0.11138	0.4588	HOFFMANN_SMALL_PRE_BII_TO_IMMATURE_B_LYMPHOCYTE_UP
ASD	HOFFMAN_CLOCK_TARGETS_DN	SET	9	-0.17116	-0.0038447	0.27811	0.73086	HOFFMAN_CLOCK_TARGETS_DN
ASD	HOFFMAN_CLOCK_TARGETS_UP	SET	10	-0.27808	-0.0065842	0.31379	0.81224	HOFFMAN_CLOCK_TARGETS_UP
ASD	HOFMANN_CELL_LYMPHOMA_DN	SET	36	0.35064	0.015741	0.13525	0.0047689	HOFMANN_CELL_LYMPHOMA_DN
ASD	HOFMANN_CELL_LYMPHOMA_UP	SET	45	0.10256	0.0051462	0.12148	0.19927	HOFMANN_CELL_LYMPHOMA_UP
ASD	HOFMANN_MYELODYSPLASTIC_SYND...1	SET	20	-0.19019	-0.0063667	0.24228	0.78377	HOFMANN_MYELODYSPLASTIC_SYNDROM_HIGH_RISK_DN
ASD	HOFMANN_MYELODYSPLASTIC_SYND...2	SET	8	0.21825	0.0046222	0.28476	0.22172	HOFMANN_MYELODYSPLASTIC_SYNDROM_HIGH_RISK_UP
ASD	HOFMANN_MYELODYSPLASTIC_SYND...3	SET	22	-0.094054	-0.0033019	0.15384	0.72952	HOFMANN_MYELODYSPLASTIC_SYNDROM_LOW_RISK_DN
ASD	HOFMANN_MYELODYSPLASTIC_SYND...4	SET	19	0.17064	0.0055678	0.20022	0.19704	HOFMANN_MYELODYSPLASTIC_SYNDROM_LOW_RISK_UP
ASD	HOFMANN_MYELODYSPLASTIC_SYND...5	SET	20	-0.26935	-0.0090165	0.20911	0.90113	HOFMANN_MYELODYSPLASTIC_SYNDROM_RISK_DN
ASD	HOFMANN_MYELODYSPLASTIC_SYND...6	SET	18	-0.019502	-0.00061935	0.16021	0.54844	HOFMANN_MYELODYSPLASTIC_SYNDROM_RISK_UP
ASD	HOLLEMAN_ASPARAGINASE_RESIST...1	SET	22	0.31003	0.010884	0.17892	0.041572	HOLLEMAN_ASPARAGINASE_RESISTANCE_ALL_DN
ASD	HOLLEMAN_ASPARAGINASE_RESIST...2	SET	20	0.012975	0.00043433	0.16607	0.46886	HOLLEMAN_ASPARAGINASE_RESISTANCE_ALL_UP
ASD	HOLLEMAN_ASPARAGINASE_RESIST...3	SET	12	0.070333	0.0018241	0.27125	0.39771	HOLLEMAN_ASPARAGINASE_RESISTANCE_B_ALL_DN
ASD	HOLLEMAN_ASPARAGINASE_RESIST...4	SET	28	0.0074544	0.00029519	0.14595	0.47963	HOLLEMAN_ASPARAGINASE_RESISTANCE_B_ALL_UP
ASD	HOLLEMAN_DAUNORUBICIN_ALL_DN	SET	8	-0.003362	-7.1203e-05	0.21267	0.50631	HOLLEMAN_DAUNORUBICIN_ALL_DN
ASD	HOLLEMAN_DAUNORUBICIN_ALL_UP	SET	7	0.003124	6.1891e-05	0.35073	0.49645	HOLLEMAN_DAUNORUBICIN_ALL_UP
ASD	HOLLEMAN_DAUNORUBICIN_B_ALL_...1	SET	12	0.17198	0.0044605	0.18105	0.17108	HOLLEMAN_DAUNORUBICIN_B_ALL_DN
ASD	HOLLEMAN_DAUNORUBICIN_B_ALL_...2	SET	10	0.089415	0.0021171	0.27418	0.37217	HOLLEMAN_DAUNORUBICIN_B_ALL_UP
ASD	HOLLEMAN_PREDNISOLONE_RESIST...1	SET	11	-0.078282	-0.0019439	0.23006	0.63317	HOLLEMAN_PREDNISOLONE_RESISTANCE_ALL_DN
ASD	HOLLEMAN_PREDNISOLONE_RESIST...2	SET	19	0.18517	0.0060417	0.17165	0.14036	HOLLEMAN_PREDNISOLONE_RESISTANCE_ALL_UP
ASD	HOLLEMAN_PREDNISOLONE_RESIST...3	SET	10	0.055388	0.0013114	0.24391	0.41018	HOLLEMAN_PREDNISOLONE_RESISTANCE_B_ALL_DN
ASD	HOLLEMAN_PREDNISOLONE_RESIST...4	SET	21	0.07814	0.0026803	0.17597	0.32851	HOLLEMAN_PREDNISOLONE_RESISTANCE_B_ALL_UP
ASD	HOLLEMAN_VINCRISTINE_RESISTA...1	SET	18	0.26721	0.0084862	0.22887	0.12152	HOLLEMAN_VINCRISTINE_RESISTANCE_ALL_DN
ASD	HOLLEMAN_VINCRISTINE_RESISTA...2	SET	27	0.0042865	0.00016669	0.15797	0.48918	HOLLEMAN_VINCRISTINE_RESISTANCE_ALL_UP
ASD	HOLLEMAN_VINCRISTINE_RESISTA...3	SET	15	0.032881	0.00095336	0.22606	0.44218	HOLLEMAN_VINCRISTINE_RESISTANCE_B_ALL_DN
ASD	HOLLEMAN_VINCRISTINE_RESISTA...4	SET	37	0.065354	0.0029742	0.11995	0.29294	HOLLEMAN_VINCRISTINE_RESISTANCE_B_ALL_UP
ASD	HOLLERN_ADENOMYOEPITHELIAL_B...	SET	15	0.025892	0.00075071	0.22228	0.45364	HOLLERN_ADENOMYOEPITHELIAL_BREAST_TUMOR
ASD	HOLLERN_EMT_BREAST_TUMOR_DN	SET	117	0.0054737	0.00044197	0.073893	0.47048	HOLLERN_EMT_BREAST_TUMOR_DN
ASD	HOLLERN_EMT_BREAST_TUMOR_UP	SET	128	-0.038924	-0.0032863	0.070351	0.70996	HOLLERN_EMT_BREAST_TUMOR_UP
ASD	HOLLERN_MICROACINAR_BREAST_T...1	SET	14	0.47544	0.013318	0.25848	0.032944	HOLLERN_MICROACINAR_BREAST_TUMOR_DN
ASD	HOLLERN_MICROACINAR_BREAST_T...2	SET	41	-0.22677	-0.010862	0.13989	0.94749	HOLLERN_MICROACINAR_BREAST_TUMOR_UP
ASD	HOLLERN_PAPILLARY_BREAST_TUM...	SET	17	-0.23766	-0.0073354	0.23082	0.84841	HOLLERN_PAPILLARY_BREAST_TUMOR
ASD	HOLLERN_SOLID_NODULAR_BREAST...1	SET	30	-0.046315	-0.0018983	0.14997	0.62127	HOLLERN_SOLID_NODULAR_BREAST_TUMOR_DN
ASD	HOLLERN_SOLID_NODULAR_BREAST...2	SET	9	-0.13264	-0.0029795	0.30786	0.66671	HOLLERN_SOLID_NODULAR_BREAST_TUMOR_UP
ASD	HOLLERN_SQUAMOUS_BREAST_TUMOR	SET	169	-0.090292	-0.0087493	0.06578	0.91506	HOLLERN_SQUAMOUS_BREAST_TUMOR
ASD	HOLLMANN_APOPTOSIS_VIA_CD40_...1	SET	237	-0.03847	-0.0044059	0.057056	0.74992	HOLLMANN_APOPTOSIS_VIA_CD40_DN
ASD	HOLLMANN_APOPTOSIS_VIA_CD40_...2	SET	189	-0.026623	-0.0027266	0.061584	0.66724	HOLLMANN_APOPTOSIS_VIA_CD40_UP
ASD	HONMA_DOCETAXEL_RESISTANCE	SET	33	0.11484	0.0049362	0.16562	0.24404	HONMA_DOCETAXEL_RESISTANCE
ASD	HONRADO_BREAST_CANCER_BRCA1_...	SET	17	0.17956	0.005542	0.17778	0.15626	HONRADO_BREAST_CANCER_BRCA1_VS_BRCA2
ASD	HOOI_ST7_TARGETS_DN	SET	103	0.031825	0.002412	0.083194	0.35104	HOOI_ST7_TARGETS_DN
ASD	HOOI_ST7_TARGETS_UP	SET	87	0.081183	0.0056573	0.10036	0.2093	HOOI_ST7_TARGETS_UP
ASD	HOQUE_METHYLATED_IN_CANCER	SET	56	0.12446	0.0069644	0.11358	0.13659	HOQUE_METHYLATED_IN_CANCER
ASD	HORIUCHI_WTAP_TARGETS_DN	SET	293	-0.05111	-0.0064982	0.046861	0.86229	HORIUCHI_WTAP_TARGETS_DN
ASD	HORIUCHI_WTAP_TARGETS_UP	SET	278	-0.017565	-0.0021762	0.053802	0.62796	HORIUCHI_WTAP_TARGETS_UP
ASD	HORTON_SREBF_TARGETS	SET	23	0.14342	0.0051482	0.16477	0.19204	HORTON_SREBF_TARGETS
ASD	HOSHIDA_LIVER_CANCER_LATE_RE...1	SET	62	-0.054656	-0.0032175	0.10622	0.69656	HOSHIDA_LIVER_CANCER_LATE_RECURRENCE_DN
ASD	HOSHIDA_LIVER_CANCER_LATE_RE...2	SET	54	0.077568	0.0042625	0.11681	0.25334	HOSHIDA_LIVER_CANCER_LATE_RECURRENCE_UP
ASD	HOSHIDA_LIVER_CANCER_SUBCLAS...1	SET	208	-0.030161	-0.0032388	0.057139	0.70119	HOSHIDA_LIVER_CANCER_SUBCLASS_S1
ASD	HOSHIDA_LIVER_CANCER_SUBCLAS...2	SET	108	0.13363	0.010369	0.077141	0.041623	HOSHIDA_LIVER_CANCER_SUBCLASS_S2
ASD	HOSHIDA_LIVER_CANCER_SUBCLAS...3	SET	249	-0.0097688	-0.0011464	0.052335	0.57403	HOSHIDA_LIVER_CANCER_SUBCLASS_S3
ASD	HOSHIDA_LIVER_CANCER_SURVIVA...1	SET	103	0.058043	0.0043991	0.079362	0.23228	HOSHIDA_LIVER_CANCER_SURVIVAL_DN
ASD	HOSHIDA_LIVER_CANCER_SURVIVA...2	SET	70	0.0092066	0.00057576	0.10143	0.46384	HOSHIDA_LIVER_CANCER_SURVIVAL_UP
ASD	HOUNKPE_HOUSEKEEPING_GENES	SET	1082	0.069087	0.016496	0.026158	0.0041359	HOUNKPE_HOUSEKEEPING_GENES
ASD	HOUSTIS_ROS	SET	32	0.04755	0.0020127	0.14316	0.36989	HOUSTIS_ROS
ASD	HOWLIN_CITED1_TARGETS_1_DN	SET	37	-0.11727	-0.0053369	0.14092	0.79734	HOWLIN_CITED1_TARGETS_1_DN
ASD	HOWLIN_CITED1_TARGETS_1_UP	SET	32	0.30987	0.013116	0.13643	0.011572	HOWLIN_CITED1_TARGETS_1_UP
ASD	HOWLIN_CITED1_TARGETS_2_DN	SET	16	-0.0042948	-0.0001286	0.21158	0.5081	HOWLIN_CITED1_TARGETS_2_DN
ASD	HOWLIN_CITED1_TARGETS_2_UP	SET	16	-0.11011	-0.0032971	0.2112	0.69894	HOWLIN_CITED1_TARGETS_2_UP
ASD	HOWLIN_PUBERTAL_MAMMARY_GLAND	SET	60	0.12534	0.0072593	0.11138	0.13022	HOWLIN_PUBERTAL_MAMMARY_GLAND
ASD	HO_LIVER_CANCER_VASCULAR_INV...	SET	12	-0.0032871	-8.5252e-05	0.24377	0.50538	HO_LIVER_CANCER_VASCULAR_INVASION
ASD	HSIAO_HOUSEKEEPING_GENES	SET	351	0.029681	0.0041234	0.044575	0.25275	HSIAO_HOUSEKEEPING_GENES
ASD	HSIAO_LIVER_SPECIFIC_GENES	SET	231	-0.056427	-0.0063813	0.056082	0.84282	HSIAO_LIVER_SPECIFIC_GENES
ASD	HUANG_DASATINIB_RESISTANCE_DN	SET	67	0.044706	0.0027355	0.10204	0.33065	HUANG_DASATINIB_RESISTANCE_DN
ASD	HUANG_DASATINIB_SENSITIVITY_...	SET	72	0.016879	0.0010705	0.1004	0.43325	HUANG_DASATINIB_SENSITIVITY_UP
ASD	HUANG_FOXA2_TARGETS_DN	SET	36	0.046938	0.0021071	0.14203	0.37052	HUANG_FOXA2_TARGETS_DN
ASD	HUANG_FOXA2_TARGETS_UP	SET	47	0.15617	0.0080082	0.13538	0.12434	HUANG_FOXA2_TARGETS_UP
ASD	HUANG_GATA2_TARGETS_DN	SET	71	-0.032976	-0.0020769	0.098109	0.63161	HUANG_GATA2_TARGETS_DN
ASD	HUANG_GATA2_TARGETS_UP	SET	139	-0.011737	-0.0010323	0.075424	0.56183	HUANG_GATA2_TARGETS_UP
ASD	HUI_MAPK14_TARGETS_UP	SET	18	-0.010961	-0.00034811	0.2036	0.52147	HUI_MAPK14_TARGETS_UP
ASD	HUMMEL_BURKITTS_LYMPHOMA_DN	SET	15	0.019784	0.00057361	0.20222	0.46103	HUMMEL_BURKITTS_LYMPHOMA_DN
ASD	HUMMEL_BURKITTS_LYMPHOMA_UP	SET	41	-0.10967	-0.0052533	0.13788	0.78681	HUMMEL_BURKITTS_LYMPHOMA_UP
ASD	HUMMERICH_BENIGN_SKIN_TUMOR_...1	SET	19	0.0078898	0.00025743	0.22099	0.48576	HUMMERICH_BENIGN_SKIN_TUMOR_DN
ASD	HUMMERICH_BENIGN_SKIN_TUMOR_...2	SET	16	-0.3649	-0.010927	0.18061	0.97832	HUMMERICH_BENIGN_SKIN_TUMOR_UP
ASD	HUMMERICH_MALIGNANT_SKIN_TUM...1	SET	20	0.098631	0.0033017	0.20071	0.31157	HUMMERICH_MALIGNANT_SKIN_TUMOR_DN
ASD	HUMMERICH_MALIGNANT_SKIN_TUM...2	SET	18	0.02622	0.00083271	0.18735	0.44435	HUMMERICH_MALIGNANT_SKIN_TUMOR_UP
ASD	HUMMERICH_SKIN_CANCER_PROGRE...1	SET	95	0.0052369	0.00038126	0.093291	0.47762	HUMMERICH_SKIN_CANCER_PROGRESSION_DN
ASD	HUMMERICH_SKIN_CANCER_PROGRE...2	SET	83	-0.026534	-0.0018063	0.086058	0.62108	HUMMERICH_SKIN_CANCER_PROGRESSION_UP
ASD	HUNSBERGER_EXERCISE_REGULATE...	SET	28	0.11287	0.0044694	0.17102	0.25465	HUNSBERGER_EXERCISE_REGULATED_GENES
ASD	HUPER_BREAST_BASAL_VS_LUMINA...1	SET	49	-0.10848	-0.0056796	0.12246	0.81215	HUPER_BREAST_BASAL_VS_LUMINAL_DN
ASD	HUPER_BREAST_BASAL_VS_LUMINA...2	SET	53	0.0093046	0.00050657	0.11083	0.46655	HUPER_BREAST_BASAL_VS_LUMINAL_UP
ASD	HUTTMANN_B_CLL_POOR_SURVIVAL...1	SET	56	-0.01324	-0.00074089	0.11181	0.54713	HUTTMANN_B_CLL_POOR_SURVIVAL_DN
ASD	HUTTMANN_B_CLL_POOR_SURVIVAL...2	SET	252	0.025183	0.0029728	0.053851	0.32002	HUTTMANN_B_CLL_POOR_SURVIVAL_UP
ASD	HU_ANGIOGENESIS_DN	SET	35	0.14058	0.0062227	0.15641	0.18439	HU_ANGIOGENESIS_DN
ASD	HU_ANGIOGENESIS_UP	SET	20	-0.072115	-0.002414	0.19423	0.64478	HU_ANGIOGENESIS_UP
ASD	HU_GENOTOXIC_DAMAGE_24HR	SET	32	-0.12208	-0.0051673	0.1488	0.794	HU_GENOTOXIC_DAMAGE_24HR
ASD	HU_GENOTOXIC_DAMAGE_4HR	SET	33	0.022021	0.00094656	0.12916	0.43231	HU_GENOTOXIC_DAMAGE_4HR
ASD	HU_GENOTOXIN_ACTION_DIRECT_V...1	SET	46	0.043058	0.0021843	0.12129	0.3613	HU_GENOTOXIN_ACTION_DIRECT_VS_INDIRECT_24HR
ASD	HU_GENOTOXIN_ACTION_DIRECT_V...2	SET	37	0.14028	0.0063842	0.15552	0.18353	HU_GENOTOXIN_ACTION_DIRECT_VS_INDIRECT_4HR
ASD	HWANG_PROSTATE_CANCER_MARKERS	SET	26	0.045833	0.001749	0.15446	0.38334	HWANG_PROSTATE_CANCER_MARKERS
ASD	IBRAHIM_NRF1_DOWN	SET	133	0.0094294	0.0008114	0.077055	0.4513	IBRAHIM_NRF1_DOWN
ASD	IBRAHIM_NRF1_UP	SET	403	0.058372	0.0086765	0.040522	0.074872	IBRAHIM_NRF1_UP
ASD	IBRAHIM_NRF2_DOWN	SET	144	0.0095001	0.00085035	0.078221	0.45167	IBRAHIM_NRF2_DOWN
ASD	IBRAHIM_NRF2_UP	SET	504	0.020182	0.003345	0.036273	0.28898	IBRAHIM_NRF2_UP
ASD	IBRAHIM_NRF3_DOWN	SET	14	0.10912	0.0030566	0.24791	0.32991	IBRAHIM_NRF3_DOWN
ASD	IBRAHIM_NRF3_UP	SET	5	-0.68973	-0.011549	0.32768	0.98234	IBRAHIM_NRF3_UP
ASD	ICHIBA_GRAFT_VERSUS_HOST_DIS...1	SET	53	0.091303	0.0049708	0.1226	0.22823	ICHIBA_GRAFT_VERSUS_HOST_DISEASE_35D_DN
ASD	ICHIBA_GRAFT_VERSUS_HOST_DIS...2	SET	117	-0.025349	-0.0020468	0.076344	0.63007	ICHIBA_GRAFT_VERSUS_HOST_DISEASE_35D_UP
ASD	ICHIBA_GRAFT_VERSUS_HOST_DIS...3	SET	41	0.28948	0.013866	0.12925	0.012562	ICHIBA_GRAFT_VERSUS_HOST_DISEASE_D7_DN
ASD	ICHIBA_GRAFT_VERSUS_HOST_DIS...4	SET	96	0.060045	0.0043943	0.084848	0.23958	ICHIBA_GRAFT_VERSUS_HOST_DISEASE_D7_UP
ASD	IGARASHI_ATF4_TARGETS_DN	SET	92	0.054255	0.0038874	0.089372	0.27191	IGARASHI_ATF4_TARGETS_DN
ASD	IGARASHI_ATF4_TARGETS_UP	SET	4	-0.28215	-0.0042258	0.36687	0.77907	IGARASHI_ATF4_TARGETS_UP
ASD	IGLESIAS_E2F_TARGETS_DN	SET	12	0.24758	0.0064211	0.23975	0.15089	IGLESIAS_E2F_TARGETS_DN
ASD	IGLESIAS_E2F_TARGETS_UP	SET	135	-0.053756	-0.0046601	0.073164	0.76874	IGLESIAS_E2F_TARGETS_UP
ASD	IIZUKA_LIVER_CANCER_EARLY_RE...	SET	10	0.17237	0.0040811	0.29194	0.27746	IIZUKA_LIVER_CANCER_EARLY_RECURRENCE
ASD	IIZUKA_LIVER_CANCER_PROGRESS...1	SET	24	0.09929	0.0036405	0.15576	0.26192	IIZUKA_LIVER_CANCER_PROGRESSION_G1_G2_DN
ASD	IIZUKA_LIVER_CANCER_PROGRESS...2	SET	12	0.20788	0.0053915	0.22817	0.18114	IIZUKA_LIVER_CANCER_PROGRESSION_G1_G2_UP
ASD	IIZUKA_LIVER_CANCER_PROGRESS...3	SET	8	-0.20049	-0.0042461	0.27203	0.76944	IIZUKA_LIVER_CANCER_PROGRESSION_G2_G3_DN
ASD	IIZUKA_LIVER_CANCER_PROGRESS...4	SET	24	0.26388	0.0096752	0.15955	0.049091	IIZUKA_LIVER_CANCER_PROGRESSION_G2_G3_UP
ASD	IIZUKA_LIVER_CANCER_PROGRESS...5	SET	13	0.05004	0.0013508	0.21528	0.4081	IIZUKA_LIVER_CANCER_PROGRESSION_L0_L1_DN
ASD	IIZUKA_LIVER_CANCER_PROGRESS...6	SET	13	-0.036873	-0.00099534	0.19106	0.57652	IIZUKA_LIVER_CANCER_PROGRESSION_L0_L1_UP
ASD	IIZUKA_LIVER_CANCER_PROGRESS...7	SET	9	0.039778	0.00089353	0.25082	0.437	IIZUKA_LIVER_CANCER_PROGRESSION_L1_G1_DN
ASD	IIZUKA_LIVER_CANCER_PROGRESS...8	SET	19	-0.041297	-0.0013474	0.20195	0.58101	IIZUKA_LIVER_CANCER_PROGRESSION_L1_G1_UP
ASD	IKEDA_MIR133_TARGETS_DN	SET	6	0.4735	0.0086851	0.3823	0.10776	IKEDA_MIR133_TARGETS_DN
ASD	IKEDA_MIR133_TARGETS_UP	SET	41	0.25301	0.012119	0.13458	0.03006	IKEDA_MIR133_TARGETS_UP
ASD	IKEDA_MIR1_TARGETS_DN	SET	6	-0.087824	-0.0016109	0.39398	0.5882	IKEDA_MIR1_TARGETS_DN
ASD	IKEDA_MIR1_TARGETS_UP	SET	53	0.28928	0.015749	0.1171	0.0067561	IKEDA_MIR1_TARGETS_UP
ASD	IKEDA_MIR30_TARGETS_DN	SET	24	0.33532	0.012295	0.19033	0.039064	IKEDA_MIR30_TARGETS_DN
ASD	IKEDA_MIR30_TARGETS_UP	SET	111	0.14167	0.011144	0.08147	0.041033	IKEDA_MIR30_TARGETS_UP
ASD	IM_SREBF1A_TARGETS	SET	5	-0.14017	-0.002347	0.33982	0.66	IM_SREBF1A_TARGETS
ASD	INAMURA_LUNG_CANCER_SCC_DN	SET	12	0.44124	0.011444	0.27934	0.057108	INAMURA_LUNG_CANCER_SCC_DN
ASD	INAMURA_LUNG_CANCER_SCC_SUBT...	SET	15	-0.23948	-0.0069436	0.20161	0.88255	INAMURA_LUNG_CANCER_SCC_SUBTYPES_UP
ASD	INAMURA_LUNG_CANCER_SCC_UP	SET	13	-0.2311	-0.0062381	0.21816	0.85526	INAMURA_LUNG_CANCER_SCC_UP
ASD	INGA_TP53_TARGETS	SET	15	0.28663	0.0083105	0.21574	0.092006	INGA_TP53_TARGETS
ASD	INGRAM_SHH_TARGETS_DN	SET	58	-0.14279	-0.0081313	0.10937	0.90413	INGRAM_SHH_TARGETS_DN
ASD	INGRAM_SHH_TARGETS_UP	SET	120	0.087271	0.0071358	0.079767	0.13697	INGRAM_SHH_TARGETS_UP
ASD	IRITANI_MAD1_TARGETS_DN	SET	41	0.042931	0.0020564	0.12613	0.3668	IRITANI_MAD1_TARGETS_DN
ASD	IRITANI_MAD1_TARGETS_UP	SET	12	0.051206	0.0013281	0.26668	0.42387	IRITANI_MAD1_TARGETS_UP
ASD	ISHIDA_E2F_TARGETS	SET	50	0.033194	0.0017554	0.12255	0.39325	ISHIDA_E2F_TARGETS
ASD	ISHIDA_TARGETS_OF_SYT_SSX_FU...	SET	6	0.50831	0.0093235	0.29017	0.03992	ISHIDA_TARGETS_OF_SYT_SSX_FUSIONS
ASD	ISHIKAWA_STING_SIGNALING	SET	9	-0.26481	-0.0059483	0.26069	0.84512	ISHIKAWA_STING_SIGNALING
ASD	ISSAEVA_MLL2_TARGETS	SET	52	0.094393	0.0050904	0.11881	0.21347	ISSAEVA_MLL2_TARGETS
ASD	ITO_PTTG1_TARGETS_DN	SET	9	-0.30241	-0.0067928	0.31979	0.82783	ITO_PTTG1_TARGETS_DN
ASD	ITO_PTTG1_TARGETS_UP	SET	11	-0.07312	-0.0018157	0.28825	0.60012	ITO_PTTG1_TARGETS_UP
ASD	IVANOVA_HEMATOPOIESIS_EARLY_...	SET	418	-0.10507	-0.015899	0.040436	0.99531	IVANOVA_HEMATOPOIESIS_EARLY_PROGENITOR
ASD	IVANOVA_HEMATOPOIESIS_INTERM...	SET	129	0.031372	0.0026589	0.071353	0.33009	IVANOVA_HEMATOPOIESIS_INTERMEDIATE_PROGENITOR
ASD	IVANOVA_HEMATOPOIESIS_LATE_P...	SET	477	0.01507	0.0024319	0.038315	0.34704	IVANOVA_HEMATOPOIESIS_LATE_PROGENITOR
ASD	IVANOVA_HEMATOPOIESIS_MATURE...	SET	277	-0.0076642	-0.00094789	0.050607	0.56019	IVANOVA_HEMATOPOIESIS_MATURE_CELL
ASD	IVANOVA_HEMATOPOIESIS_STEM_C...1	SET	180	0.0043188	0.00043176	0.062654	0.47252	IVANOVA_HEMATOPOIESIS_STEM_CELL
ASD	IVANOVA_HEMATOPOIESIS_STEM_C...2	SET	526	0.027073	0.0045812	0.036982	0.23207	IVANOVA_HEMATOPOIESIS_STEM_CELL_AND_PROGENITOR
ASD	IVANOVA_HEMATOPOIESIS_STEM_C...3	SET	203	-0.031617	-0.0033546	0.059423	0.70266	IVANOVA_HEMATOPOIESIS_STEM_CELL_LONG_TERM
ASD	IVANOVA_HEMATOPOIESIS_STEM_C...4	SET	20	0.21684	0.0072586	0.18251	0.1174	IVANOVA_HEMATOPOIESIS_STEM_CELL_SHORT_TERM
ASD	IVANOVSKA_MIR106B_TARGETS	SET	87	-0.030708	-0.0021399	0.095869	0.62563	IVANOVSKA_MIR106B_TARGETS
ASD	IVANOV_MUTATED_IN_COLON_CANC...	SET	11	-0.35849	-0.008902	0.19932	0.96395	IVANOV_MUTATED_IN_COLON_CANCER
ASD	IWANAGA_CARCINOGENESIS_BY_KR...1	SET	109	0.11224	0.0087496	0.077925	0.074889	IWANAGA_CARCINOGENESIS_BY_KRAS_DN
ASD	IWANAGA_CARCINOGENESIS_BY_KR...2	SET	335	0.12236	0.016614	0.048101	0.0054877	IWANAGA_CARCINOGENESIS_BY_KRAS_PTEN_DN
ASD	IWANAGA_CARCINOGENESIS_BY_KR...3	SET	173	-0.084393	-0.008273	0.063815	0.90698	IWANAGA_CARCINOGENESIS_BY_KRAS_PTEN_UP
ASD	IWANAGA_CARCINOGENESIS_BY_KR...4	SET	164	0.054488	0.0052019	0.063664	0.19604	IWANAGA_CARCINOGENESIS_BY_KRAS_UP
ASD	IWANAGA_E2F1_TARGETS_INDUCED...	SET	24	0.19072	0.0069928	0.17629	0.13967	IWANAGA_E2F1_TARGETS_INDUCED_BY_SERUM
ASD	IWANAGA_E2F1_TARGETS_NOT_IND...	SET	6	-0.049637	-0.00091045	0.33306	0.55924	IWANAGA_E2F1_TARGETS_NOT_INDUCED_BY_SERUM
ASD	IYENGAR_RESPONSE_TO_ADIPOCYT...	SET	10	0.13274	0.003143	0.25202	0.2992	IYENGAR_RESPONSE_TO_ADIPOCYTE_FACTORS
ASD	IZADPANAH_STEM_CELL_ADIPOSE_...1	SET	100	-0.17795	-0.01329	0.08482	0.98204	IZADPANAH_STEM_CELL_ADIPOSE_VS_BONE_DN
ASD	IZADPANAH_STEM_CELL_ADIPOSE_...2	SET	118	-0.043926	-0.0035618	0.077394	0.71483	IZADPANAH_STEM_CELL_ADIPOSE_VS_BONE_UP
ASD	JAATINEN_HEMATOPOIETIC_STEM_...1	SET	215	0.089048	0.0097199	0.056682	0.0581	JAATINEN_HEMATOPOIETIC_STEM_CELL_DN
ASD	JAATINEN_HEMATOPOIETIC_STEM_...2	SET	282	0.032627	0.0040709	0.051605	0.26362	JAATINEN_HEMATOPOIETIC_STEM_CELL_UP
ASD	JACKSON_DNMT1_TARGETS_DN	SET	20	-0.047351	-0.0015851	0.19061	0.59809	JACKSON_DNMT1_TARGETS_DN
ASD	JACKSON_DNMT1_TARGETS_UP	SET	76	0.017381	0.0011324	0.094462	0.42701	JACKSON_DNMT1_TARGETS_UP
ASD	JAEGER_METASTASIS_DN	SET	243	-0.027126	-0.0031453	0.054557	0.69048	JAEGER_METASTASIS_DN
ASD	JAEGER_METASTASIS_UP	SET	39	-0.2047	-0.0095637	0.13434	0.93621	JAEGER_METASTASIS_UP
ASD	JAERVINEN_AMPLIFIED_IN_LARYN...	SET	40	0.16557	0.0078337	0.12586	0.09419	JAERVINEN_AMPLIFIED_IN_LARYNGEAL_CANCER
ASD	JAIN_NFKB_SIGNALING	SET	69	-0.0054508	-0.00033845	0.095266	0.52281	JAIN_NFKB_SIGNALING
ASD	JAZAERI_BREAST_CANCER_BRCA1_...1	SET	40	0.040716	0.0019264	0.14799	0.39161	JAZAERI_BREAST_CANCER_BRCA1_VS_BRCA2_DN
ASD	JAZAERI_BREAST_CANCER_BRCA1_...2	SET	47	-0.029008	-0.0014875	0.12887	0.58904	JAZAERI_BREAST_CANCER_BRCA1_VS_BRCA2_UP
ASD	JAZAG_TGFB1_SIGNALING_DN	SET	32	-0.031544	-0.0013352	0.1384	0.59014	JAZAG_TGFB1_SIGNALING_DN
ASD	JAZAG_TGFB1_SIGNALING_UP	SET	95	0.07728	0.0056263	0.079371	0.16512	JAZAG_TGFB1_SIGNALING_UP
ASD	JAZAG_TGFB1_SIGNALING_VIA_SM...1	SET	59	0.073027	0.0041941	0.11004	0.25347	JAZAG_TGFB1_SIGNALING_VIA_SMAD4_DN
ASD	JAZAG_TGFB1_SIGNALING_VIA_SM...2	SET	102	0.019244	0.0014515	0.081738	0.40694	JAZAG_TGFB1_SIGNALING_VIA_SMAD4_UP
ASD	JECHLINGER_EPITHELIAL_TO_MES...1	SET	60	0.0046955	0.00027194	0.11153	0.48321	JECHLINGER_EPITHELIAL_TO_MESENCHYMAL_TRANSITION_DN
ASD	JECHLINGER_EPITHELIAL_TO_MES...2	SET	64	0.16629	0.0099456	0.10238	0.052166	JECHLINGER_EPITHELIAL_TO_MESENCHYMAL_TRANSITION_UP
ASD	JEON_SMAD6_TARGETS_DN	SET	19	-0.060914	-0.0019875	0.19689	0.62148	JEON_SMAD6_TARGETS_DN
ASD	JEON_SMAD6_TARGETS_UP	SET	22	0.0078792	0.00027661	0.20799	0.48489	JEON_SMAD6_TARGETS_UP
ASD	JEPSEN_SMRT_TARGETS	SET	28	-0.19581	-0.0077538	0.16376	0.88408	JEPSEN_SMRT_TARGETS
ASD	JIANG_AGING_CEREBRAL_CORTEX_...1	SET	46	-0.10134	-0.0051409	0.12603	0.78932	JIANG_AGING_CEREBRAL_CORTEX_DN
ASD	JIANG_AGING_CEREBRAL_CORTEX_...2	SET	31	0.092345	0.0038474	0.15041	0.26963	JIANG_AGING_CEREBRAL_CORTEX_UP
ASD	JIANG_AGING_HYPOTHALAMUS_DN	SET	33	-0.057199	-0.0024586	0.14358	0.65483	JIANG_AGING_HYPOTHALAMUS_DN
ASD	JIANG_AGING_HYPOTHALAMUS_UP	SET	46	0.12969	0.0065793	0.12005	0.14	JIANG_AGING_HYPOTHALAMUS_UP
ASD	JIANG_CORE_DUPLICON_GENES	SET	4	0.71466	0.010704	0.42477	0.04625	JIANG_CORE_DUPLICON_GENES
ASD	JIANG_HYPOXIA_CANCER	SET	57	-0.025153	-0.00142	0.12052	0.58266	JIANG_HYPOXIA_CANCER
ASD	JIANG_HYPOXIA_NORMAL	SET	191	0.046297	0.0047662	0.058519	0.21444	JIANG_HYPOXIA_NORMAL
ASD	JIANG_HYPOXIA_VIA_VHL	SET	17	-0.035605	-0.0010989	0.17616	0.58009	JIANG_HYPOXIA_VIA_VHL
ASD	JIANG_TIP30_TARGETS_DN	SET	22	-0.093214	-0.0032725	0.19223	0.68613	JIANG_TIP30_TARGETS_DN
ASD	JIANG_TIP30_TARGETS_UP	SET	43	0.17535	0.0086014	0.12397	0.078622	JIANG_TIP30_TARGETS_UP
ASD	JIANG_VHL_TARGETS	SET	83	-0.10293	-0.0070068	0.084519	0.88835	JIANG_VHL_TARGETS
ASD	JINESH_BLEBBISHIELD_TO_IMMUN...1	SET	357	0.092783	0.012998	0.045135	0.019916	JINESH_BLEBBISHIELD_TO_IMMUNE_CELL_FUSION_PBSHMS_DN
ASD	JINESH_BLEBBISHIELD_TO_IMMUN...2	SET	349	0.049265	0.006825	0.045637	0.14019	JINESH_BLEBBISHIELD_TO_IMMUNE_CELL_FUSION_PBSHMS_UP
ASD	JINESH_BLEBBISHIELD_TRANSFOR...1	SET	254	-0.015249	-0.0018071	0.052523	0.61421	JINESH_BLEBBISHIELD_TRANSFORMED_STEM_CELL_SPHERES_DN
ASD	JINESH_BLEBBISHIELD_TRANSFOR...2	SET	158	-0.078639	-0.0073702	0.067781	0.87701	JINESH_BLEBBISHIELD_TRANSFORMED_STEM_CELL_SPHERES_UP
ASD	JINESH_BLEBBISHIELD_VS_LIVE_...1	SET	248	-0.017484	-0.0020478	0.05467	0.62545	JINESH_BLEBBISHIELD_VS_LIVE_CONTROL_DN
ASD	JINESH_BLEBBISHIELD_VS_LIVE_...2	SET	323	-0.022403	-0.002988	0.047291	0.68215	JINESH_BLEBBISHIELD_VS_LIVE_CONTROL_UP
ASD	JISON_SICKLE_CELL_DISEASE_DN	SET	164	0.082831	0.0079079	0.063661	0.096618	JISON_SICKLE_CELL_DISEASE_DN
ASD	JISON_SICKLE_CELL_DISEASE_UP	SET	165	-0.045307	-0.0043385	0.066167	0.75324	JISON_SICKLE_CELL_DISEASE_UP
ASD	JI_CARCINOGENESIS_BY_KRAS_AN...1	SET	15	-0.054815	-0.0015893	0.24136	0.58983	JI_CARCINOGENESIS_BY_KRAS_AND_STK11_DN
ASD	JI_CARCINOGENESIS_BY_KRAS_AN...2	SET	12	-0.3947	-0.010237	0.22758	0.95856	JI_CARCINOGENESIS_BY_KRAS_AND_STK11_UP
ASD	JI_METASTASIS_REPRESSED_BY_S...	SET	25	0.027352	0.0010235	0.17398	0.43754	JI_METASTASIS_REPRESSED_BY_STK11
ASD	JI_RESPONSE_TO_FSH_DN	SET	50	0.1773	0.0093764	0.12133	0.071981	JI_RESPONSE_TO_FSH_DN
ASD	JI_RESPONSE_TO_FSH_UP	SET	60	0.019412	0.0011242	0.11456	0.43273	JI_RESPONSE_TO_FSH_UP
ASD	JOHANSSON_BRAIN_CANCER_EARLY...1	SET	43	0.0077628	0.00038078	0.11301	0.47262	JOHANSSON_BRAIN_CANCER_EARLY_VS_LATE_DN
ASD	JOHANSSON_BRAIN_CANCER_EARLY...2	SET	7	-0.46451	-0.0092026	0.39525	0.88004	JOHANSSON_BRAIN_CANCER_EARLY_VS_LATE_UP
ASD	JOHANSSON_GLIOMAGENESIS_BY_P...1	SET	21	0.016506	0.00056617	0.18507	0.46447	JOHANSSON_GLIOMAGENESIS_BY_PDGFB_DN
ASD	JOHANSSON_GLIOMAGENESIS_BY_P...2	SET	54	-0.096998	-0.0053303	0.10919	0.81282	JOHANSSON_GLIOMAGENESIS_BY_PDGFB_UP
ASD	JOHNSTONE_PARVB_TARGETS_1_DN	SET	58	0.15601	0.0088839	0.11163	0.081135	JOHNSTONE_PARVB_TARGETS_1_DN
ASD	JOHNSTONE_PARVB_TARGETS_1_UP	SET	6	-0.31543	-0.0057857	0.32425	0.83466	JOHNSTONE_PARVB_TARGETS_1_UP
ASD	JOHNSTONE_PARVB_TARGETS_2_DN	SET	318	0.028104	0.0037199	0.047187	0.27573	JOHNSTONE_PARVB_TARGETS_2_DN
ASD	JOHNSTONE_PARVB_TARGETS_2_UP	SET	129	-0.079331	-0.0067237	0.074685	0.85592	JOHNSTONE_PARVB_TARGETS_2_UP
ASD	JOHNSTONE_PARVB_TARGETS_3_DN	SET	793	-0.0086083	-0.0017747	0.030049	0.61274	JOHNSTONE_PARVB_TARGETS_3_DN
ASD	JOHNSTONE_PARVB_TARGETS_3_UP	SET	396	0.07531	0.011099	0.042008	0.036518	JOHNSTONE_PARVB_TARGETS_3_UP
ASD	JONES_TCOF1_TARGETS	SET	5	0.19993	0.0033477	0.45791	0.3312	JONES_TCOF1_TARGETS
ASD	JOSEPH_RESPONSE_TO_SODIUM_BU...1	SET	58	-0.036944	-0.0021038	0.11026	0.6312	JOSEPH_RESPONSE_TO_SODIUM_BUTYRATE_DN
ASD	JOSEPH_RESPONSE_TO_SODIUM_BU...2	SET	26	-0.17024	-0.0064965	0.18068	0.82695	JOSEPH_RESPONSE_TO_SODIUM_BUTYRATE_UP
ASD	JU_AGING_TERC_TARGETS_UP	SET	6	0.34638	0.0063533	0.4081	0.19802	JU_AGING_TERC_TARGETS_UP
ASD	KAAB_FAILED_HEART_ATRIUM_DN	SET	134	0.054206	0.0046818	0.06979	0.21867	KAAB_FAILED_HEART_ATRIUM_DN
ASD	KAAB_FAILED_HEART_ATRIUM_UP	SET	31	0.1634	0.0068076	0.1453	0.13041	KAAB_FAILED_HEART_ATRIUM_UP
ASD	KAAB_FAILED_HEART_VENTRICLE_...	SET	39	0.0095883	0.00044797	0.1287	0.47031	KAAB_FAILED_HEART_VENTRICLE_DN
ASD	KAAB_HEART_ATRIUM_VS_VENTRIC...1	SET	247	0.036904	0.0043136	0.054304	0.24839	KAAB_HEART_ATRIUM_VS_VENTRICLE_DN
ASD	KAAB_HEART_ATRIUM_VS_VENTRIC...2	SET	232	-0.01223	-0.001386	0.057659	0.58399	KAAB_HEART_ATRIUM_VS_VENTRICLE_UP
ASD	KALMA_E2F1_TARGETS	SET	11	-0.21602	-0.0053642	0.17957	0.8855	KALMA_E2F1_TARGETS
ASD	KAMIKUBO_MYELOID_CEBPA_NETWO...	SET	27	0.07096	0.0027594	0.16089	0.32959	KAMIKUBO_MYELOID_CEBPA_NETWORK
ASD	KAMIKUBO_MYELOID_MN1_NETWORK	SET	18	-0.11658	-0.0037026	0.19086	0.72934	KAMIKUBO_MYELOID_MN1_NETWORK
ASD	KAMMINGA_EZH2_TARGETS	SET	41	-0.046969	-0.0022499	0.10956	0.66593	KAMMINGA_EZH2_TARGETS
ASD	KAMMINGA_SENESCENCE	SET	38	0.15167	0.0069947	0.13886	0.13738	KAMMINGA_SENESCENCE
ASD	KANG_AR_TARGETS_DN	SET	18	0.06887	0.0021872	0.1962	0.36279	KANG_AR_TARGETS_DN
ASD	KANG_AR_TARGETS_UP	SET	15	-0.18822	-0.0054574	0.21718	0.80693	KANG_AR_TARGETS_UP
ASD	KANG_CISPLATIN_RESISTANCE_DN	SET	8	-0.3762	-0.0079673	0.35419	0.8559	KANG_CISPLATIN_RESISTANCE_DN
ASD	KANG_CISPLATIN_RESISTANCE_UP	SET	19	-0.10725	-0.0034994	0.15903	0.74997	KANG_CISPLATIN_RESISTANCE_UP
ASD	KANG_DOXORUBICIN_RESISTANCE_...1	SET	18	-0.30517	-0.009692	0.20415	0.93251	KANG_DOXORUBICIN_RESISTANCE_DN
ASD	KANG_DOXORUBICIN_RESISTANCE_...2	SET	53	-0.1147	-0.0062446	0.10612	0.8601	KANG_DOXORUBICIN_RESISTANCE_UP
ASD	KANG_FLUOROURACIL_RESISTANCE...1	SET	16	-0.22372	-0.006699	0.18432	0.88757	KANG_FLUOROURACIL_RESISTANCE_DN
ASD	KANG_FLUOROURACIL_RESISTANCE...2	SET	21	0.095027	0.0032595	0.16966	0.2877	KANG_FLUOROURACIL_RESISTANCE_UP
ASD	KANG_GLIS3_TARGETS	SET	33	0.085407	0.0036711	0.15169	0.28671	KANG_GLIS3_TARGETS
ASD	KANG_IMMORTALIZED_BY_TERT_DN	SET	96	0.014005	0.0010249	0.092096	0.43957	KANG_IMMORTALIZED_BY_TERT_DN
ASD	KANG_IMMORTALIZED_BY_TERT_UP	SET	82	0.027038	0.0018295	0.089478	0.38126	KANG_IMMORTALIZED_BY_TERT_UP
ASD	KANNAN_TP53_TARGETS_DN	SET	22	0.34503	0.012113	0.18528	0.031299	KANNAN_TP53_TARGETS_DN
ASD	KANNAN_TP53_TARGETS_UP	SET	55	0.023034	0.0012774	0.10702	0.41479	KANNAN_TP53_TARGETS_UP
ASD	KAN_RESPONSE_TO_ARSENIC_TRIO...	SET	107	-0.0073233	-0.00056564	0.084167	0.53467	KAN_RESPONSE_TO_ARSENIC_TRIOXIDE
ASD	KAPOSI_LIVER_CANCER_MET_DN	SET	5	0.41069	0.0068769	0.38481	0.14293	KAPOSI_LIVER_CANCER_MET_DN
ASD	KAPOSI_LIVER_CANCER_MET_UP	SET	17	0.12605	0.0038906	0.1732	0.23338	KAPOSI_LIVER_CANCER_MET_UP
ASD	KARAKAS_TGFB1_SIGNALING	SET	18	0.054655	0.0017358	0.19442	0.38931	KARAKAS_TGFB1_SIGNALING
ASD	KARLSSON_TGFB1_TARGETS_DN	SET	184	-0.023074	-0.002332	0.062504	0.64399	KARLSSON_TGFB1_TARGETS_DN
ASD	KARLSSON_TGFB1_TARGETS_UP	SET	118	-0.11576	-0.0093862	0.07939	0.92758	KARLSSON_TGFB1_TARGETS_UP
ASD	KASLER_HDAC7_TARGETS_1_DN	SET	16	0.16306	0.0048827	0.23443	0.24336	KASLER_HDAC7_TARGETS_1_DN
ASD	KASLER_HDAC7_TARGETS_1_UP	SET	186	0.070235	0.0071365	0.058065	0.11323	KASLER_HDAC7_TARGETS_1_UP
ASD	KASLER_HDAC7_TARGETS_2_DN	SET	33	0.027572	0.0011851	0.1565	0.43008	KASLER_HDAC7_TARGETS_2_DN
ASD	KASLER_HDAC7_TARGETS_2_UP	SET	6	-0.069003	-0.0012657	0.3227	0.58466	KASLER_HDAC7_TARGETS_2_UP
ASD	KATSANOU_ELAVL1_TARGETS_DN	SET	138	-0.08233	-0.0072154	0.069882	0.88062	KATSANOU_ELAVL1_TARGETS_DN
ASD	KATSANOU_ELAVL1_TARGETS_UP	SET	161	-0.05327	-0.0050394	0.068565	0.7814	KATSANOU_ELAVL1_TARGETS_UP
ASD	KAUFFMANN_DNA_REPAIR_GENES	SET	210	-0.024488	-0.002642	0.056145	0.66863	KAUFFMANN_DNA_REPAIR_GENES
ASD	KAUFFMANN_DNA_REPLICATION_GE...	SET	134	0.039379	0.0034012	0.070944	0.28943	KAUFFMANN_DNA_REPLICATION_GENES
ASD	KAUFFMANN_MELANOMA_RELAPSE_DN	SET	6	0.4926	0.0090354	0.2991	0.049794	KAUFFMANN_MELANOMA_RELAPSE_DN
ASD	KAUFFMANN_MELANOMA_RELAPSE_UP	SET	60	-0.079537	-0.0046064	0.10177	0.78275	KAUFFMANN_MELANOMA_RELAPSE_UP
ASD	KAYO_AGING_MUSCLE_DN	SET	114	0.070905	0.0056518	0.079454	0.1861	KAYO_AGING_MUSCLE_DN
ASD	KAYO_AGING_MUSCLE_UP	SET	203	0.034045	0.0036121	0.060056	0.2854	KAYO_AGING_MUSCLE_UP
ASD	KAYO_CALORIE_RESTRICTION_MUS...1	SET	75	-0.022473	-0.0014545	0.093894	0.59458	KAYO_CALORIE_RESTRICTION_MUSCLE_DN
ASD	KAYO_CALORIE_RESTRICTION_MUS...2	SET	87	-0.072912	-0.005081	0.093645	0.78189	KAYO_CALORIE_RESTRICTION_MUSCLE_UP
ASD	KEGG_ABC_TRANSPORTERS	SET	40	0.02936	0.0013892	0.14549	0.42004	KEGG_ABC_TRANSPORTERS
ASD	KEGG_ACUTE_MYELOID_LEUKEMIA	SET	54	0.13681	0.0075183	0.10973	0.10624	KEGG_ACUTE_MYELOID_LEUKEMIA
ASD	KEGG_ADHERENS_JUNCTION	SET	69	0.087765	0.0054495	0.10214	0.1951	KEGG_ADHERENS_JUNCTION
ASD	KEGG_ADIPOCYTOKINE_SIGNALING...	SET	62	-0.1095	-0.006446	0.10778	0.84516	KEGG_ADIPOCYTOKINE_SIGNALING_PATHWAY
ASD	KEGG_ALANINE_ASPARTATE_AND_G...	SET	31	-0.26683	-0.011117	0.14898	0.96335	KEGG_ALANINE_ASPARTATE_AND_GLUTAMATE_METABOLISM
ASD	KEGG_ALDOSTERONE_REGULATED_S...	SET	40	0.28785	0.013619	0.13417	0.015967	KEGG_ALDOSTERONE_REGULATED_SODIUM_REABSORPTION
ASD	KEGG_ALLOGRAFT_REJECTION	SET	15	0.1738	0.0050392	0.2049	0.19816	KEGG_ALLOGRAFT_REJECTION
ASD	KEGG_ALPHA_LINOLENIC_ACID_ME...	SET	18	-0.42978	-0.013649	0.19356	0.9868	KEGG_ALPHA_LINOLENIC_ACID_METABOLISM
ASD	KEGG_ALZHEIMERS_DISEASE	SET	150	-0.078402	-0.0071612	0.069151	0.87155	KEGG_ALZHEIMERS_DISEASE
ASD	KEGG_AMINOACYL_TRNA_BIOSYNTH...	SET	39	0.039087	0.0018261	0.12048	0.37282	KEGG_AMINOACYL_TRNA_BIOSYNTHESIS
ASD	KEGG_AMINO_SUGAR_AND_NUCLEOT...	SET	43	0.023376	0.0011466	0.12601	0.42642	KEGG_AMINO_SUGAR_AND_NUCLEOTIDE_SUGAR_METABOLISM
ASD	KEGG_AMYOTROPHIC_LATERAL_SCL...	SET	50	0.22767	0.01204	0.12228	0.031323	KEGG_AMYOTROPHIC_LATERAL_SCLEROSIS_ALS
ASD	KEGG_ANTIGEN_PROCESSING_AND_...	SET	55	-0.074009	-0.0041044	0.1474	0.6922	KEGG_ANTIGEN_PROCESSING_AND_PRESENTATION
ASD	KEGG_APOPTOSIS	SET	79	0.049644	0.0032974	0.095618	0.30182	KEGG_APOPTOSIS
ASD	KEGG_ARACHIDONIC_ACID_METABO...	SET	55	-0.06904	-0.0038288	0.10985	0.73516	KEGG_ARACHIDONIC_ACID_METABOLISM
ASD	KEGG_ARGININE_AND_PROLINE_ME...	SET	48	-0.055891	-0.0028962	0.10529	0.70223	KEGG_ARGININE_AND_PROLINE_METABOLISM
ASD	KEGG_ARRHYTHMOGENIC_RIGHT_VE...	SET	70	0.12776	0.0079897	0.10106	0.10308	KEGG_ARRHYTHMOGENIC_RIGHT_VENTRICULAR_CARDIOMYOPATHY_ARVC
ASD	KEGG_ASCORBATE_AND_ALDARATE_...	SET	23	-0.083099	-0.0029828	0.21007	0.65379	KEGG_ASCORBATE_AND_ALDARATE_METABOLISM
ASD	KEGG_ASTHMA	SET	14	-0.011532	-0.00032304	0.18897	0.52433	KEGG_ASTHMA
ASD	KEGG_AUTOIMMUNE_THYROID_DISE...	SET	31	0.16742	0.0069752	0.17868	0.17439	KEGG_AUTOIMMUNE_THYROID_DISEASE
ASD	KEGG_AXON_GUIDANCE	SET	122	0.047071	0.0038805	0.078758	0.27504	KEGG_AXON_GUIDANCE
ASD	KEGG_BASAL_CELL_CARCINOMA	SET	55	0.10618	0.0058883	0.11258	0.17281	KEGG_BASAL_CELL_CARCINOMA
ASD	KEGG_BASAL_TRANSCRIPTION_FAC...	SET	28	-0.15437	-0.006113	0.17942	0.8052	KEGG_BASAL_TRANSCRIPTION_FACTORS
ASD	KEGG_BASE_EXCISION_REPAIR	SET	32	-0.017753	-0.00075146	0.1493	0.54733	KEGG_BASE_EXCISION_REPAIR
ASD	KEGG_BETA_ALANINE_METABOLISM	SET	21	-0.0085938	-0.00029477	0.19081	0.51796	KEGG_BETA_ALANINE_METABOLISM
ASD	KEGG_BIOSYNTHESIS_OF_UNSATUR...	SET	22	-0.053071	-0.0018632	0.17784	0.61731	KEGG_BIOSYNTHESIS_OF_UNSATURATED_FATTY_ACIDS
ASD	KEGG_BLADDER_CANCER	SET	40	0.11792	0.0055793	0.12475	0.17228	KEGG_BLADDER_CANCER
ASD	KEGG_BUTANOATE_METABOLISM	SET	32	-0.32384	-0.013708	0.15098	0.98401	KEGG_BUTANOATE_METABOLISM
ASD	KEGG_B_CELL_RECEPTOR_SIGNALI...	SET	72	0.046853	0.0029715	0.097736	0.31584	KEGG_B_CELL_RECEPTOR_SIGNALING_PATHWAY
ASD	KEGG_CALCIUM_SIGNALING_PATHW...	SET	166	-0.00093699	-8.9993e-05	0.071305	0.50524	KEGG_CALCIUM_SIGNALING_PATHWAY
ASD	KEGG_CARDIAC_MUSCLE_CONTRACT...	SET	68	-0.054932	-0.0033861	0.1011	0.70654	KEGG_CARDIAC_MUSCLE_CONTRACTION
ASD	KEGG_CELL_ADHESION_MOLECULES...	SET	106	0.14494	0.011143	0.08167	0.037987	KEGG_CELL_ADHESION_MOLECULES_CAMS
ASD	KEGG_CELL_CYCLE	SET	121	0.18353	0.015068	0.074003	0.006575	KEGG_CELL_CYCLE
ASD	KEGG_CHEMOKINE_SIGNALING_PAT...	SET	173	0.071166	0.0069763	0.066331	0.14167	KEGG_CHEMOKINE_SIGNALING_PATHWAY
ASD	KEGG_CHRONIC_MYELOID_LEUKEMIA	SET	71	0.32056	0.020189	0.095331	0.00038703	KEGG_CHRONIC_MYELOID_LEUKEMIA
ASD	KEGG_CIRCADIAN_RHYTHM_MAMMAL	SET	13	0.20939	0.0056521	0.21815	0.16857	KEGG_CIRCADIAN_RHYTHM_MAMMAL
ASD	KEGG_CITRATE_CYCLE_TCA_CYCLE	SET	28	-0.004849	-0.00019202	0.14999	0.51289	KEGG_CITRATE_CYCLE_TCA_CYCLE
ASD	KEGG_COLORECTAL_CANCER	SET	61	0.25664	0.014986	0.10816	0.0088331	KEGG_COLORECTAL_CANCER
ASD	KEGG_COMPLEMENT_AND_COAGULAT...	SET	59	-0.22006	-0.012638	0.11829	0.96857	KEGG_COMPLEMENT_AND_COAGULATION_CASCADES
ASD	KEGG_CYSTEINE_AND_METHIONINE...	SET	33	-0.18052	-0.0077594	0.13179	0.9146	KEGG_CYSTEINE_AND_METHIONINE_METABOLISM
ASD	KEGG_CYTOKINE_CYTOKINE_RECEP...	SET	238	0.1742	0.019992	0.061419	0.0022855	KEGG_CYTOKINE_CYTOKINE_RECEPTOR_INTERACTION
ASD	KEGG_CYTOSOLIC_DNA_SENSING_P...	SET	50	0.065722	0.0034756	0.12823	0.30414	KEGG_CYTOSOLIC_DNA_SENSING_PATHWAY
ASD	KEGG_DILATED_CARDIOMYOPATHY	SET	85	0.097856	0.0067408	0.092704	0.14559	KEGG_DILATED_CARDIOMYOPATHY
ASD	KEGG_DNA_REPLICATION	SET	34	-0.093416	-0.0040756	0.13075	0.76253	KEGG_DNA_REPLICATION
ASD	KEGG_DORSO_VENTRAL_AXIS_FORM...	SET	23	-0.045684	-0.0016398	0.1793	0.60056	KEGG_DORSO_VENTRAL_AXIS_FORMATION
ASD	KEGG_DRUG_METABOLISM_CYTOCHR...	SET	66	-0.092455	-0.005615	0.11471	0.78986	KEGG_DRUG_METABOLISM_CYTOCHROME_P450
ASD	KEGG_DRUG_METABOLISM_OTHER_E...	SET	48	0.14022	0.007266	0.12452	0.13007	KEGG_DRUG_METABOLISM_OTHER_ENZYMES
ASD	KEGG_ECM_RECEPTOR_INTERACTION	SET	81	0.007682	0.00051663	0.098211	0.46883	KEGG_ECM_RECEPTOR_INTERACTION
ASD	KEGG_ENDOCYTOSIS	SET	168	0.062211	0.0060105	0.064115	0.16596	KEGG_ENDOCYTOSIS
ASD	KEGG_ENDOMETRIAL_CANCER	SET	50	0.22986	0.012156	0.11295	0.020928	KEGG_ENDOMETRIAL_CANCER
ASD	KEGG_EPITHELIAL_CELL_SIGNALI...	SET	63	-0.071695	-0.0042544	0.10345	0.75584	KEGG_EPITHELIAL_CELL_SIGNALING_IN_HELICOBACTER_PYLORI_INFECTION
ASD	KEGG_ERBB_SIGNALING_PATHWAY	SET	84	0.21502	0.014725	0.091059	0.0091116	KEGG_ERBB_SIGNALING_PATHWAY
ASD	KEGG_ETHER_LIPID_METABOLISM	SET	32	-0.071965	-0.0030462	0.14819	0.68638	KEGG_ETHER_LIPID_METABOLISM
ASD	KEGG_FATTY_ACID_METABOLISM	SET	40	-0.035056	-0.0016586	0.13338	0.60365	KEGG_FATTY_ACID_METABOLISM
ASD	KEGG_FC_EPSILON_RI_SIGNALING...	SET	76	-0.0062936	-0.00041004	0.093847	0.52673	KEGG_FC_EPSILON_RI_SIGNALING_PATHWAY
ASD	KEGG_FC_GAMMA_R_MEDIATED_PHA...	SET	92	0.089376	0.0064038	0.087587	0.15377	KEGG_FC_GAMMA_R_MEDIATED_PHAGOCYTOSIS
ASD	KEGG_FOCAL_ADHESION	SET	189	0.096068	0.0098389	0.062014	0.060686	KEGG_FOCAL_ADHESION
ASD	KEGG_FOLATE_BIOSYNTHESIS	SET	11	0.16937	0.0042057	0.29269	0.28141	KEGG_FOLATE_BIOSYNTHESIS
ASD	KEGG_FRUCTOSE_AND_MANNOSE_ME...	SET	32	0.096485	0.0040841	0.1289	0.22707	KEGG_FRUCTOSE_AND_MANNOSE_METABOLISM
ASD	KEGG_GALACTOSE_METABOLISM	SET	25	-0.027912	-0.0010445	0.16245	0.56821	KEGG_GALACTOSE_METABOLISM
ASD	KEGG_GAP_JUNCTION	SET	83	0.078987	0.0053768	0.098576	0.21149	KEGG_GAP_JUNCTION
ASD	KEGG_GLIOMA	SET	63	0.25449	0.015102	0.10183	0.0062309	KEGG_GLIOMA
ASD	KEGG_GLUTATHIONE_METABOLISM	SET	45	-0.055905	-0.0028052	0.11906	0.68065	KEGG_GLUTATHIONE_METABOLISM
ASD	KEGG_GLYCEROLIPID_METABOLISM	SET	44	-0.048626	-0.0024127	0.13448	0.64117	KEGG_GLYCEROLIPID_METABOLISM
ASD	KEGG_GLYCEROPHOSPHOLIPID_MET...	SET	72	-0.19007	-0.012055	0.10285	0.96769	KEGG_GLYCEROPHOSPHOLIPID_METABOLISM
ASD	KEGG_GLYCINE_SERINE_AND_THRE...	SET	28	0.028225	0.0011177	0.16656	0.43272	KEGG_GLYCINE_SERINE_AND_THREONINE_METABOLISM
ASD	KEGG_GLYCOLYSIS_GLUCONEOGENE...	SET	57	0.060057	0.0033904	0.11104	0.29431	KEGG_GLYCOLYSIS_GLUCONEOGENESIS
ASD	KEGG_GLYCOSAMINOGLYCAN_BIOSY...1	SET	21	-0.10192	-0.0034959	0.18652	0.70761	KEGG_GLYCOSAMINOGLYCAN_BIOSYNTHESIS_CHONDROITIN_SULFATE
ASD	KEGG_GLYCOSAMINOGLYCAN_BIOSY...2	SET	25	0.24661	0.0092284	0.15891	0.060356	KEGG_GLYCOSAMINOGLYCAN_BIOSYNTHESIS_HEPARAN_SULFATE
ASD	KEGG_GLYCOSAMINOGLYCAN_BIOSY...3	SET	15	-0.4374	-0.012682	0.19701	0.98679	KEGG_GLYCOSAMINOGLYCAN_BIOSYNTHESIS_KERATAN_SULFATE
ASD	KEGG_GLYCOSAMINOGLYCAN_DEGRA...	SET	20	0.059425	0.0019892	0.20012	0.38325	KEGG_GLYCOSAMINOGLYCAN_DEGRADATION
ASD	KEGG_GLYCOSPHINGOLIPID_BIOSY...1	SET	14	-0.40468	-0.011336	0.22349	0.9649	KEGG_GLYCOSPHINGOLIPID_BIOSYNTHESIS_GANGLIO_SERIES
ASD	KEGG_GLYCOSPHINGOLIPID_BIOSY...2	SET	13	-0.39228	-0.010589	0.23838	0.95007	KEGG_GLYCOSPHINGOLIPID_BIOSYNTHESIS_GLOBO_SERIES
ASD	KEGG_GLYCOSPHINGOLIPID_BIOSY...3	SET	25	-0.13734	-0.0051394	0.19569	0.7586	KEGG_GLYCOSPHINGOLIPID_BIOSYNTHESIS_LACTO_AND_NEOLACTO_SERIES
ASD	KEGG_GLYCOSYLPHOSPHATIDYLINO...	SET	23	0.063271	0.0022711	0.15892	0.34527	KEGG_GLYCOSYLPHOSPHATIDYLINOSITOL_GPI_ANCHOR_BIOSYNTHESIS
ASD	KEGG_GLYOXYLATE_AND_DICARBOX...	SET	16	0.054465	0.0016309	0.20491	0.3952	KEGG_GLYOXYLATE_AND_DICARBOXYLATE_METABOLISM
ASD	KEGG_GNRH_SIGNALING_PATHWAY	SET	96	-0.02094	-0.0015325	0.087529	0.59454	KEGG_GNRH_SIGNALING_PATHWAY
ASD	KEGG_GRAFT_VERSUS_HOST_DISEA...	SET	18	0.48629	0.015444	0.20669	0.0093244	KEGG_GRAFT_VERSUS_HOST_DISEASE
ASD	KEGG_HEDGEHOG_SIGNALING_PATH...	SET	55	0.16359	0.0090722	0.11596	0.079169	KEGG_HEDGEHOG_SIGNALING_PATHWAY
ASD	KEGG_HEMATOPOIETIC_CELL_LINE...	SET	78	0.036132	0.0023847	0.096239	0.35367	KEGG_HEMATOPOIETIC_CELL_LINEAGE
ASD	KEGG_HISTIDINE_METABOLISM	SET	27	-0.16397	-0.0063762	0.17014	0.8324	KEGG_HISTIDINE_METABOLISM
ASD	KEGG_HOMOLOGOUS_RECOMBINATION	SET	27	-0.21557	-0.0083827	0.15126	0.92293	KEGG_HOMOLOGOUS_RECOMBINATION
ASD	KEGG_HUNTINGTONS_DISEASE	SET	164	-0.041652	-0.0039765	0.066531	0.73436	KEGG_HUNTINGTONS_DISEASE
ASD	KEGG_HYPERTROPHIC_CARDIOMYOP...	SET	79	0.051025	0.0033891	0.09478	0.29517	KEGG_HYPERTROPHIC_CARDIOMYOPATHY_HCM
ASD	KEGG_INOSITOL_PHOSPHATE_META...	SET	52	0.17718	0.0095551	0.11018	0.053911	KEGG_INOSITOL_PHOSPHATE_METABOLISM
ASD	KEGG_INSULIN_SIGNALING_PATHW...	SET	129	0.10439	0.0088479	0.072352	0.074543	KEGG_INSULIN_SIGNALING_PATHWAY
ASD	KEGG_INTESTINAL_IMMUNE_NETWO...	SET	31	0.17998	0.0074983	0.14996	0.11504	KEGG_INTESTINAL_IMMUNE_NETWORK_FOR_IGA_PRODUCTION
ASD	KEGG_JAK_STAT_SIGNALING_PATH...	SET	145	0.1893	0.017003	0.076318	0.0065665	KEGG_JAK_STAT_SIGNALING_PATHWAY
ASD	KEGG_LEISHMANIA_INFECTION	SET	53	0.00092436	5.0324e-05	0.11338	0.49675	KEGG_LEISHMANIA_INFECTION
ASD	KEGG_LEUKOCYTE_TRANSENDOTHEL...	SET	108	0.17391	0.013495	0.079793	0.014655	KEGG_LEUKOCYTE_TRANSENDOTHELIAL_MIGRATION
ASD	KEGG_LIMONENE_AND_PINENE_DEG...	SET	10	0.024253	0.00057425	0.26791	0.46394	KEGG_LIMONENE_AND_PINENE_DEGRADATION
ASD	KEGG_LINOLEIC_ACID_METABOLISM	SET	28	-0.33451	-0.013246	0.15663	0.98364	KEGG_LINOLEIC_ACID_METABOLISM
ASD	KEGG_LONG_TERM_DEPRESSION	SET	66	0.025276	0.001535	0.10625	0.40599	KEGG_LONG_TERM_DEPRESSION
ASD	KEGG_LONG_TERM_POTENTIATION	SET	65	0.19616	0.011823	0.11065	0.038136	KEGG_LONG_TERM_POTENTIATION
ASD	KEGG_LYSINE_DEGRADATION	SET	41	-0.23767	-0.011385	0.13125	0.9649	KEGG_LYSINE_DEGRADATION
ASD	KEGG_LYSOSOME	SET	113	-0.042197	-0.0033488	0.075973	0.71069	KEGG_LYSOSOME
ASD	KEGG_MAPK_SIGNALING_PATHWAY	SET	248	0.099675	0.011674	0.053859	0.032119	KEGG_MAPK_SIGNALING_PATHWAY
ASD	KEGG_MATURITY_ONSET_DIABETES...	SET	24	0.084097	0.0030835	0.17048	0.31091	KEGG_MATURITY_ONSET_DIABETES_OF_THE_YOUNG
ASD	KEGG_MELANOGENESIS	SET	100	0.068187	0.0050925	0.084576	0.21006	KEGG_MELANOGENESIS
ASD	KEGG_MELANOMA	SET	67	0.12902	0.0078945	0.097418	0.092698	KEGG_MELANOMA
ASD	KEGG_METABOLISM_OF_XENOBIOTI...	SET	66	-0.10385	-0.006307	0.11605	0.81456	KEGG_METABOLISM_OF_XENOBIOTICS_BY_CYTOCHROME_P450
ASD	KEGG_MISMATCH_REPAIR	SET	22	-0.034612	-0.0012151	0.18685	0.57348	KEGG_MISMATCH_REPAIR
ASD	KEGG_MTOR_SIGNALING_PATHWAY	SET	49	0.15567	0.0081502	0.12015	0.097562	KEGG_MTOR_SIGNALING_PATHWAY
ASD	KEGG_NATURAL_KILLER_CELL_MED...	SET	119	0.20114	0.016379	0.083808	0.0082022	KEGG_NATURAL_KILLER_CELL_MEDIATED_CYTOTOXICITY
ASD	KEGG_NEUROACTIVE_LIGAND_RECE...	SET	247	-0.05635	-0.0065866	0.057389	0.83692	KEGG_NEUROACTIVE_LIGAND_RECEPTOR_INTERACTION
ASD	KEGG_NEUROTROPHIN_SIGNALING_...	SET	120	0.10562	0.0086362	0.074992	0.079513	KEGG_NEUROTROPHIN_SIGNALING_PATHWAY
ASD	KEGG_NICOTINATE_AND_NICOTINA...	SET	24	-0.057565	-0.0021107	0.17327	0.63014	KEGG_NICOTINATE_AND_NICOTINAMIDE_METABOLISM
ASD	KEGG_NITROGEN_METABOLISM	SET	21	-0.11783	-0.0040415	0.18015	0.74345	KEGG_NITROGEN_METABOLISM
ASD	KEGG_NOD_LIKE_RECEPTOR_SIGNA...	SET	57	0.064159	0.003622	0.1158	0.28978	KEGG_NOD_LIKE_RECEPTOR_SIGNALING_PATHWAY
ASD	KEGG_NON_HOMOLOGOUS_END_JOIN...	SET	13	-0.12208	-0.0032954	0.20833	0.72105	KEGG_NON_HOMOLOGOUS_END_JOINING
ASD	KEGG_NON_SMALL_CELL_LUNG_CAN...	SET	51	0.24828	0.01326	0.11507	0.01549	KEGG_NON_SMALL_CELL_LUNG_CANCER
ASD	KEGG_NOTCH_SIGNALING_PATHWAY	SET	46	0.26785	0.013588	0.11112	0.0079727	KEGG_NOTCH_SIGNALING_PATHWAY
ASD	KEGG_NUCLEOTIDE_EXCISION_REP...	SET	40	0.15307	0.0072425	0.11525	0.092064	KEGG_NUCLEOTIDE_EXCISION_REPAIR
ASD	KEGG_N_GLYCAN_BIOSYNTHESIS	SET	45	0.10904	0.0054712	0.13763	0.2141	KEGG_N_GLYCAN_BIOSYNTHESIS
ASD	KEGG_OLFACTORY_TRANSDUCTION	SET	330	-0.041441	-0.0055858	0.063102	0.74432	KEGG_OLFACTORY_TRANSDUCTION
ASD	KEGG_ONE_CARBON_POOL_BY_FOLA...	SET	17	0.066409	0.0020497	0.20231	0.37136	KEGG_ONE_CARBON_POOL_BY_FOLATE
ASD	KEGG_OOCYTE_MEIOSIS	SET	106	0.11257	0.0086541	0.081537	0.083713	KEGG_OOCYTE_MEIOSIS
ASD	KEGG_OTHER_GLYCAN_DEGRADATION	SET	15	0.0062642	0.00018163	0.18554	0.48653	KEGG_OTHER_GLYCAN_DEGRADATION
ASD	KEGG_OXIDATIVE_PHOSPHORYLATI...	SET	111	-0.11473	-0.0090244	0.07945	0.92562	KEGG_OXIDATIVE_PHOSPHORYLATION
ASD	KEGG_O_GLYCAN_BIOSYNTHESIS	SET	29	-0.24126	-0.0097226	0.1562	0.93877	KEGG_O_GLYCAN_BIOSYNTHESIS
ASD	KEGG_P53_SIGNALING_PATHWAY	SET	67	0.1242	0.0075995	0.10535	0.11922	KEGG_P53_SIGNALING_PATHWAY
ASD	KEGG_PANCREATIC_CANCER	SET	66	0.34404	0.020894	0.10285	0.00041215	KEGG_PANCREATIC_CANCER
ASD	KEGG_PANTOTHENATE_AND_COA_BI...	SET	16	0.19047	0.0057035	0.17362	0.13632	KEGG_PANTOTHENATE_AND_COA_BIOSYNTHESIS
ASD	KEGG_PARKINSONS_DISEASE	SET	107	-0.12149	-0.0093838	0.079383	0.93704	KEGG_PARKINSONS_DISEASE
ASD	KEGG_PATHOGENIC_ESCHERICHIA_...	SET	52	0.19306	0.010412	0.11848	0.051621	KEGG_PATHOGENIC_ESCHERICHIA_COLI_INFECTION
ASD	KEGG_PATHWAYS_IN_CANCER	SET	312	0.1626	0.021321	0.046951	0.00026764	KEGG_PATHWAYS_IN_CANCER
ASD	KEGG_PENTOSE_AND_GLUCURONATE...	SET	26	-0.18822	-0.0071825	0.19315	0.83508	KEGG_PENTOSE_AND_GLUCURONATE_INTERCONVERSIONS
ASD	KEGG_PENTOSE_PHOSPHATE_PATHW...	SET	23	-0.12674	-0.0045493	0.16119	0.78413	KEGG_PENTOSE_PHOSPHATE_PATHWAY
ASD	KEGG_PEROXISOME	SET	74	0.035146	0.0022596	0.091277	0.35011	KEGG_PEROXISOME
ASD	KEGG_PHENYLALANINE_METABOLISM	SET	16	-0.17838	-0.0053414	0.21171	0.80026	KEGG_PHENYLALANINE_METABOLISM
ASD	KEGG_PHOSPHATIDYLINOSITOL_SI...	SET	73	0.13951	0.008909	0.098561	0.078476	KEGG_PHOSPHATIDYLINOSITOL_SIGNALING_SYSTEM
ASD	KEGG_PORPHYRIN_AND_CHLOROPHY...	SET	37	-0.034977	-0.0015918	0.1553	0.58909	KEGG_PORPHYRIN_AND_CHLOROPHYLL_METABOLISM
ASD	KEGG_PPAR_SIGNALING_PATHWAY	SET	66	-0.08035	-0.0048798	0.097259	0.79563	KEGG_PPAR_SIGNALING_PATHWAY
ASD	KEGG_PRIMARY_BILE_ACID_BIOSY...	SET	16	0.13703	0.0041032	0.2137	0.2607	KEGG_PRIMARY_BILE_ACID_BIOSYNTHESIS
ASD	KEGG_PRIMARY_IMMUNODEFICIENCY	SET	28	-0.0044931	-0.00017792	0.16695	0.51074	KEGG_PRIMARY_IMMUNODEFICIENCY
ASD	KEGG_PRION_DISEASES	SET	31	0.039673	0.0016529	0.16319	0.40396	KEGG_PRION_DISEASES
ASD	KEGG_PROGESTERONE_MEDIATED_O...	SET	80	0.16539	0.011054	0.097966	0.045691	KEGG_PROGESTERONE_MEDIATED_OOCYTE_MATURATION
ASD	KEGG_PROPANOATE_METABOLISM	SET	31	-0.066487	-0.0027701	0.15862	0.66244	KEGG_PROPANOATE_METABOLISM
ASD	KEGG_PROSTATE_CANCER	SET	84	0.17786	0.01218	0.088251	0.02194	KEGG_PROSTATE_CANCER
ASD	KEGG_PROTEASOME	SET	41	0.018964	0.00090838	0.12161	0.43804	KEGG_PROTEASOME
ASD	KEGG_PROTEIN_EXPORT	SET	23	-0.16964	-0.0060893	0.18738	0.81735	KEGG_PROTEIN_EXPORT
ASD	KEGG_PROXIMAL_TUBULE_BICARBO...	SET	20	0.083816	0.0028057	0.19076	0.33019	KEGG_PROXIMAL_TUBULE_BICARBONATE_RECLAMATION
ASD	KEGG_PURINE_METABOLISM	SET	150	0.071139	0.0064978	0.065768	0.13971	KEGG_PURINE_METABOLISM
ASD	KEGG_PYRIMIDINE_METABOLISM	SET	91	-0.049026	-0.0034937	0.082886	0.7229	KEGG_PYRIMIDINE_METABOLISM
ASD	KEGG_PYRUVATE_METABOLISM	SET	38	0.028861	0.0013311	0.13552	0.41568	KEGG_PYRUVATE_METABOLISM
ASD	KEGG_REGULATION_OF_ACTIN_CYT...	SET	197	0.13343	0.013948	0.059482	0.012451	KEGG_REGULATION_OF_ACTIN_CYTOSKELETON
ASD	KEGG_REGULATION_OF_AUTOPHAGY	SET	33	0.27604	0.011865	0.18142	0.064065	KEGG_REGULATION_OF_AUTOPHAGY
ASD	KEGG_RENAL_CELL_CARCINOMA	SET	67	0.064487	0.0039459	0.094153	0.2467	KEGG_RENAL_CELL_CARCINOMA
ASD	KEGG_RENIN_ANGIOTENSIN_SYSTEM	SET	15	-0.22562	-0.0065416	0.20899	0.85983	KEGG_RENIN_ANGIOTENSIN_SYSTEM
ASD	KEGG_RETINOL_METABOLISM	SET	59	0.058453	0.0033571	0.12451	0.31937	KEGG_RETINOL_METABOLISM
ASD	KEGG_RIBOFLAVIN_METABOLISM	SET	15	0.50304	0.014585	0.23686	0.01685	KEGG_RIBOFLAVIN_METABOLISM
ASD	KEGG_RIBOSOME	SET	80	0.04702	0.0031427	0.095722	0.31164	KEGG_RIBOSOME
ASD	KEGG_RIG_I_LIKE_RECEPTOR_SIG...	SET	65	-0.052471	-0.0031625	0.11355	0.67798	KEGG_RIG_I_LIKE_RECEPTOR_SIGNALING_PATHWAY
ASD	KEGG_RNA_DEGRADATION	SET	53	-0.021723	-0.0011827	0.12202	0.57065	KEGG_RNA_DEGRADATION
ASD	KEGG_RNA_POLYMERASE	SET	26	-0.19219	-0.0073342	0.15554	0.8917	KEGG_RNA_POLYMERASE
ASD	KEGG_SELENOAMINO_ACID_METABO...	SET	26	-0.22904	-0.0087402	0.15379	0.93178	KEGG_SELENOAMINO_ACID_METABOLISM
ASD	KEGG_SMALL_CELL_LUNG_CANCER	SET	80	0.21994	0.0147	0.090319	0.0074484	KEGG_SMALL_CELL_LUNG_CANCER
ASD	KEGG_SNARE_INTERACTIONS_IN_V...	SET	36	-0.0094525	-0.00042434	0.13563	0.52778	KEGG_SNARE_INTERACTIONS_IN_VESICULAR_TRANSPORT
ASD	KEGG_SPHINGOLIPID_METABOLISM	SET	37	-0.11872	-0.0054028	0.13822	0.80479	KEGG_SPHINGOLIPID_METABOLISM
ASD	KEGG_SPLICEOSOME	SET	114	-0.086333	-0.0068815	0.074533	0.87662	KEGG_SPLICEOSOME
ASD	KEGG_STARCH_AND_SUCROSE_META...	SET	49	0.028235	0.0014782	0.13236	0.41554	KEGG_STARCH_AND_SUCROSE_METABOLISM
ASD	KEGG_STEROID_BIOSYNTHESIS	SET	15	-0.12646	-0.0036665	0.20306	0.73327	KEGG_STEROID_BIOSYNTHESIS
ASD	KEGG_STEROID_HORMONE_BIOSYNT...	SET	49	-0.14968	-0.0078366	0.13453	0.86706	KEGG_STEROID_HORMONE_BIOSYNTHESIS
ASD	KEGG_SULFUR_METABOLISM	SET	12	-0.59323	-0.015386	0.21708	0.99686	KEGG_SULFUR_METABOLISM
ASD	KEGG_SYSTEMIC_LUPUS_ERYTHEMA...	SET	55	-0.046986	-0.0026057	0.1251	0.64639	KEGG_SYSTEMIC_LUPUS_ERYTHEMATOSUS
ASD	KEGG_TASTE_TRANSDUCTION	SET	48	0.074356	0.003853	0.16146	0.32257	KEGG_TASTE_TRANSDUCTION
ASD	KEGG_TAURINE_AND_HYPOTAURINE...	SET	10	-0.24253	-0.0057425	0.22919	0.85502	KEGG_TAURINE_AND_HYPOTAURINE_METABOLISM
ASD	KEGG_TERPENOID_BACKBONE_BIOS...	SET	15	-0.05257	-0.0015242	0.23401	0.58887	KEGG_TERPENOID_BACKBONE_BIOSYNTHESIS
ASD	KEGG_TGF_BETA_SIGNALING_PATH...	SET	84	0.11684	0.0080009	0.090153	0.097501	KEGG_TGF_BETA_SIGNALING_PATHWAY
ASD	KEGG_THYROID_CANCER	SET	27	0.0084159	0.00032727	0.15443	0.47827	KEGG_THYROID_CANCER
ASD	KEGG_TIGHT_JUNCTION	SET	128	0.048713	0.0041128	0.072975	0.25222	KEGG_TIGHT_JUNCTION
ASD	KEGG_TOLL_LIKE_RECEPTOR_SIGN...	SET	93	0.065478	0.0047168	0.090006	0.23347	KEGG_TOLL_LIKE_RECEPTOR_SIGNALING_PATHWAY
ASD	KEGG_TRYPTOPHAN_METABOLISM	SET	37	0.073065	0.0033251	0.13387	0.2926	KEGG_TRYPTOPHAN_METABOLISM
ASD	KEGG_TYPE_II_DIABETES_MELLIT...	SET	45	0.27753	0.013926	0.1311	0.017142	KEGG_TYPE_II_DIABETES_MELLITUS
ASD	KEGG_TYPE_I_DIABETES_MELLITUS	SET	21	0.0080362	0.00027565	0.17943	0.48214	KEGG_TYPE_I_DIABETES_MELLITUS
ASD	KEGG_TYROSINE_METABOLISM	SET	39	-0.15379	-0.0071852	0.14487	0.85577	KEGG_TYROSINE_METABOLISM
ASD	KEGG_T_CELL_RECEPTOR_SIGNALI...	SET	102	0.15852	0.011956	0.080494	0.024469	KEGG_T_CELL_RECEPTOR_SIGNALING_PATHWAY
ASD	KEGG_UBIQUITIN_MEDIATED_PROT...	SET	126	0.13259	0.011107	0.070173	0.029428	KEGG_UBIQUITIN_MEDIATED_PROTEOLYSIS
ASD	KEGG_VALINE_LEUCINE_AND_ISOL...1	SET	8	-0.049313	-0.0010444	0.25867	0.5756	KEGG_VALINE_LEUCINE_AND_ISOLEUCINE_BIOSYNTHESIS
ASD	KEGG_VALINE_LEUCINE_AND_ISOL...2	SET	43	0.05966	0.0029265	0.13029	0.32352	KEGG_VALINE_LEUCINE_AND_ISOLEUCINE_DEGRADATION
ASD	KEGG_VASCULAR_SMOOTH_MUSCLE_...	SET	110	0.028194	0.0022078	0.086442	0.37215	KEGG_VASCULAR_SMOOTH_MUSCLE_CONTRACTION
ASD	KEGG_VASOPRESSIN_REGULATED_W...	SET	42	-0.0052378	-0.00025393	0.13236	0.51578	KEGG_VASOPRESSIN_REGULATED_WATER_REABSORPTION
ASD	KEGG_VEGF_SIGNALING_PATHWAY	SET	75	0.043305	0.0028029	0.093912	0.32236	KEGG_VEGF_SIGNALING_PATHWAY
ASD	KEGG_VIBRIO_CHOLERAE_INFECTI...	SET	51	0.053715	0.0028688	0.11914	0.32605	KEGG_VIBRIO_CHOLERAE_INFECTION
ASD	KEGG_VIRAL_MYOCARDITIS	SET	48	0.0034328	0.00017788	0.1181	0.48841	KEGG_VIRAL_MYOCARDITIS
ASD	KEGG_WNT_SIGNALING_PATHWAY	SET	145	0.16117	0.014476	0.070436	0.011069	KEGG_WNT_SIGNALING_PATHWAY
ASD	KENNY_CTNNB1_TARGETS_DN	SET	50	0.020366	0.001077	0.11824	0.43162	KENNY_CTNNB1_TARGETS_DN
ASD	KENNY_CTNNB1_TARGETS_UP	SET	50	-0.21045	-0.01113	0.11018	0.97193	KENNY_CTNNB1_TARGETS_UP
ASD	KERLEY_RESPONSE_TO_CISPLATIN...1	SET	5	-0.024221	-0.00040556	0.35261	0.52738	KERLEY_RESPONSE_TO_CISPLATIN_DN
ASD	KERLEY_RESPONSE_TO_CISPLATIN...2	SET	42	-0.032962	-0.001598	0.12449	0.6044	KERLEY_RESPONSE_TO_CISPLATIN_UP
ASD	KESHELAVA_MULTIPLE_DRUG_RESI...	SET	70	0.01106	0.0006917	0.095804	0.45405	KESHELAVA_MULTIPLE_DRUG_RESISTANCE
ASD	KHETCHOUMIAN_TRIM24_TARGETS_...1	SET	7	-0.53956	-0.010689	0.34528	0.94092	KHETCHOUMIAN_TRIM24_TARGETS_DN
ASD	KHETCHOUMIAN_TRIM24_TARGETS_...2	SET	43	0.072499	0.0035562	0.1205	0.27372	KHETCHOUMIAN_TRIM24_TARGETS_UP
ASD	KIM_ALL_DISORDERS_CALB1_CORR...1	SET	34	-0.23075	-0.010067	0.13104	0.96086	KIM_ALL_DISORDERS_CALB1_CORR_DN
ASD	KIM_ALL_DISORDERS_CALB1_CORR...2	SET	514	0.028672	0.0047977	0.036235	0.2144	KIM_ALL_DISORDERS_CALB1_CORR_UP
ASD	KIM_ALL_DISORDERS_DURATION_C...1	SET	138	0.050643	0.0044384	0.067708	0.22725	KIM_ALL_DISORDERS_DURATION_CORR_DN
ASD	KIM_ALL_DISORDERS_DURATION_C...2	SET	8	0.25228	0.0053429	0.28228	0.18574	KIM_ALL_DISORDERS_DURATION_CORR_UP
ASD	KIM_ALL_DISORDERS_OLIGODENDR...1	SET	30	0.19585	0.0080273	0.15593	0.10456	KIM_ALL_DISORDERS_OLIGODENDROCYTE_NUMBER_CORR_DN
ASD	KIM_ALL_DISORDERS_OLIGODENDR...2	SET	703	0.038467	0.0074865	0.032012	0.11476	KIM_ALL_DISORDERS_OLIGODENDROCYTE_NUMBER_CORR_UP
ASD	KIM_BIPOLAR_DISORDER_OLIGODE...1	SET	77	-0.016735	-0.0010975	0.091575	0.5725	KIM_BIPOLAR_DISORDER_OLIGODENDROCYTE_DENSITY_CORR_DN
ASD	KIM_BIPOLAR_DISORDER_OLIGODE...2	SET	624	-0.017021	-0.0031282	0.034207	0.69061	KIM_BIPOLAR_DISORDER_OLIGODENDROCYTE_DENSITY_CORR_UP
ASD	KIM_GASTRIC_CANCER_CHEMOSENS...	SET	86	-0.054663	-0.0037874	0.08971	0.72884	KIM_GASTRIC_CANCER_CHEMOSENSITIVITY
ASD	KIM_GERMINAL_CENTER_T_HELPER...1	SET	12	0.15579	0.0040406	0.23477	0.25348	KIM_GERMINAL_CENTER_T_HELPER_DN
ASD	KIM_GERMINAL_CENTER_T_HELPER...2	SET	59	0.040623	0.0023331	0.11241	0.35891	KIM_GERMINAL_CENTER_T_HELPER_UP
ASD	KIM_GLIS2_TARGETS_DN	SET	6	0.36232	0.0066458	0.33419	0.13915	KIM_GLIS2_TARGETS_DN
ASD	KIM_GLIS2_TARGETS_UP	SET	71	-0.010042	-0.00063245	0.098751	0.5405	KIM_GLIS2_TARGETS_UP
ASD	KIM_HYPOXIA	SET	16	-0.002209	-6.6146e-05	0.18506	0.50476	KIM_HYPOXIA
ASD	KIM_LIVER_CANCER_POOR_SURVIV...1	SET	41	0.082662	0.0039595	0.13147	0.26477	KIM_LIVER_CANCER_POOR_SURVIVAL_DN
ASD	KIM_LIVER_CANCER_POOR_SURVIV...2	SET	22	-0.051734	-0.0018162	0.17348	0.61723	KIM_LIVER_CANCER_POOR_SURVIVAL_UP
ASD	KIM_LRRC3B_TARGETS	SET	20	0.17496	0.0058567	0.1979	0.18834	KIM_LRRC3B_TARGETS
ASD	KIM_MYCL1_AMPLIFICATION_TARG...1	SET	19	0.0056515	0.0001844	0.17836	0.48736	KIM_MYCL1_AMPLIFICATION_TARGETS_DN
ASD	KIM_MYCL1_AMPLIFICATION_TARG...2	SET	13	0.053726	0.0014503	0.21113	0.39957	KIM_MYCL1_AMPLIFICATION_TARGETS_UP
ASD	KIM_MYCN_AMPLIFICATION_TARGE...1	SET	101	-0.009215	-0.00069163	0.081041	0.54526	KIM_MYCN_AMPLIFICATION_TARGETS_DN
ASD	KIM_MYCN_AMPLIFICATION_TARGE...2	SET	86	-0.067299	-0.0046629	0.091094	0.76998	KIM_MYCN_AMPLIFICATION_TARGETS_UP
ASD	KIM_MYC_AMPLIFICATION_TARGET...1	SET	92	0.085355	0.0061157	0.085716	0.15968	KIM_MYC_AMPLIFICATION_TARGETS_DN
ASD	KIM_MYC_AMPLIFICATION_TARGET...2	SET	177	0.079366	0.0078687	0.061323	0.097803	KIM_MYC_AMPLIFICATION_TARGETS_UP
ASD	KIM_PTEN_TARGETS_DN	SET	5	0.34972	0.0058559	0.33427	0.14774	KIM_PTEN_TARGETS_DN
ASD	KIM_PTEN_TARGETS_UP	SET	17	0.05309	0.0016386	0.20538	0.39802	KIM_PTEN_TARGETS_UP
ASD	KIM_RESPONSE_TO_TSA_AND_DECI...1	SET	7	0.082185	0.0016282	0.31274	0.39636	KIM_RESPONSE_TO_TSA_AND_DECITABINE_DN
ASD	KIM_RESPONSE_TO_TSA_AND_DECI...2	SET	112	0.0072077	0.00056949	0.075549	0.462	KIM_RESPONSE_TO_TSA_AND_DECITABINE_UP
ASD	KIM_TIAL1_TARGETS	SET	30	0.31061	0.012731	0.14766	0.017718	KIM_TIAL1_TARGETS
ASD	KIM_WT1_TARGETS_12HR_DN	SET	206	0.037062	0.0039609	0.059742	0.26751	KIM_WT1_TARGETS_12HR_DN
ASD	KIM_WT1_TARGETS_12HR_UP	SET	154	-0.103	-0.0095317	0.066697	0.93874	KIM_WT1_TARGETS_12HR_UP
ASD	KIM_WT1_TARGETS_8HR_DN	SET	114	0.0057767	0.00046045	0.079358	0.47099	KIM_WT1_TARGETS_8HR_DN
ASD	KIM_WT1_TARGETS_8HR_UP	SET	159	-0.12987	-0.01221	0.064119	0.97858	KIM_WT1_TARGETS_8HR_UP
ASD	KIM_WT1_TARGETS_DN	SET	439	0.015352	0.0023792	0.040502	0.35233	KIM_WT1_TARGETS_DN
ASD	KIM_WT1_TARGETS_UP	SET	210	-0.05992	-0.0064648	0.059039	0.84492	KIM_WT1_TARGETS_UP
ASD	KINNEY_DNMT1_METHYLATION_TAR...	SET	14	0.058809	0.0016474	0.20725	0.3883	KINNEY_DNMT1_METHYLATION_TARGETS
ASD	KINSEY_TARGETS_OF_EWSR1_FLII...1	SET	307	-0.010317	-0.0013421	0.049149	0.58313	KINSEY_TARGETS_OF_EWSR1_FLII_FUSION_DN
ASD	KINSEY_TARGETS_OF_EWSR1_FLII...2	SET	1209	0.012212	0.0030704	0.024987	0.31252	KINSEY_TARGETS_OF_EWSR1_FLII_FUSION_UP
ASD	KLEIN_PRIMARY_EFFUSION_LYMPH...1	SET	51	-0.051191	-0.0027341	0.10776	0.68261	KLEIN_PRIMARY_EFFUSION_LYMPHOMA_DN
ASD	KLEIN_PRIMARY_EFFUSION_LYMPH...2	SET	46	0.18106	0.0091852	0.11956	0.06497	KLEIN_PRIMARY_EFFUSION_LYMPHOMA_UP
ASD	KLEIN_TARGETS_OF_BCR_ABL1_FU...	SET	41	0.092976	0.0044536	0.13238	0.24123	KLEIN_TARGETS_OF_BCR_ABL1_FUSION
ASD	KOBAYASHI_EGFR_SIGNALING_24H...1	SET	243	-0.050075	-0.0058062	0.052079	0.83184	KOBAYASHI_EGFR_SIGNALING_24HR_DN
ASD	KOBAYASHI_EGFR_SIGNALING_24H...2	SET	87	0.0878	0.0061184	0.083841	0.14751	KOBAYASHI_EGFR_SIGNALING_24HR_UP
ASD	KOBAYASHI_EGFR_SIGNALING_6HR...1	SET	17	0.00031328	9.6693e-06	0.18046	0.49931	KOBAYASHI_EGFR_SIGNALING_6HR_DN
ASD	KOBAYASHI_EGFR_SIGNALING_6HR...2	SET	7	0.099561	0.0019724	0.2556	0.34845	KOBAYASHI_EGFR_SIGNALING_6HR_UP
ASD	KOBAYASHI_RESPONSE_TO_ROMIDE...	SET	18	-0.033029	-0.001049	0.20901	0.56278	KOBAYASHI_RESPONSE_TO_ROMIDEPSIN
ASD	KOHN_EMT_EPITHELIAL	SET	22	0.030469	0.0010697	0.18659	0.43514	KOHN_EMT_EPITHELIAL
ASD	KOHN_EMT_MESENCHYMAL	SET	14	-0.29743	-0.0083315	0.19896	0.93252	KOHN_EMT_MESENCHYMAL
ASD	KOHOUTEK_CCNT1_TARGETS	SET	49	-0.16853	-0.0088232	0.12136	0.91753	KOHOUTEK_CCNT1_TARGETS
ASD	KOHOUTEK_CCNT2_TARGETS	SET	54	0.014082	0.00077383	0.10542	0.44687	KOHOUTEK_CCNT2_TARGETS
ASD	KOINUMA_COLON_CANCER_MSI_DN	SET	8	-0.39325	-0.0083285	0.3792	0.85013	KOINUMA_COLON_CANCER_MSI_DN
ASD	KOINUMA_COLON_CANCER_MSI_UP	SET	15	-0.26639	-0.0077239	0.19158	0.91781	KOINUMA_COLON_CANCER_MSI_UP
ASD	KOINUMA_TARGETS_OF_SMAD2_OR_...	SET	798	-0.0063096	-0.0013047	0.030944	0.58078	KOINUMA_TARGETS_OF_SMAD2_OR_SMAD3
ASD	KOKKINAKIS_METHIONINE_DEPRIV...1	SET	56	-0.0086465	-0.00048384	0.10452	0.53297	KOKKINAKIS_METHIONINE_DEPRIVATION_48HR_DN
ASD	KOKKINAKIS_METHIONINE_DEPRIV...2	SET	127	0.026249	0.0022076	0.076075	0.36503	KOKKINAKIS_METHIONINE_DEPRIVATION_48HR_UP
ASD	KOKKINAKIS_METHIONINE_DEPRIV...3	SET	67	0.054963	0.0033631	0.10193	0.29488	KOKKINAKIS_METHIONINE_DEPRIVATION_96HR_DN
ASD	KOKKINAKIS_METHIONINE_DEPRIV...4	SET	115	-0.014669	-0.0011743	0.078865	0.57377	KOKKINAKIS_METHIONINE_DEPRIVATION_96HR_UP
ASD	KOMMAGANI_TP63_GAMMA_TARGETS	SET	9	0.32162	0.0072243	0.25489	0.10352	KOMMAGANI_TP63_GAMMA_TARGETS
ASD	KONDO_COLON_CANCER_HCP_WITH_...1	SET	24	0.010227	0.00037498	0.16922	0.4759	KONDO_COLON_CANCER_HCP_WITH_H3K27ME1
ASD	KONDO_COLON_CANCER_HCP_WITH_...2	SET	3	0.35388	0.0045901	0.58858	0.27384	KONDO_COLON_CANCER_HCP_WITH_H3K27ME3
ASD	KONDO_EZH2_TARGETS	SET	211	-0.054539	-0.0058981	0.060161	0.81767	KONDO_EZH2_TARGETS
ASD	KONDO_HYPOXIA	SET	7	0.3665	0.0072607	0.28367	0.098196	KONDO_HYPOXIA
ASD	KONDO_PROSTATE_CANCER_HCP_WI...	SET	91	-0.065231	-0.0046485	0.09089	0.76352	KONDO_PROSTATE_CANCER_HCP_WITH_H3K27ME3
ASD	KONDO_PROSTATE_CANCER_WITH_H...	SET	180	0.008986	0.00089836	0.061572	0.44198	KONDO_PROSTATE_CANCER_WITH_H3K27ME3
ASD	KONG_E2F1_TARGETS	SET	10	0.14523	0.0034387	0.21654	0.2512	KONG_E2F1_TARGETS
ASD	KONG_E2F3_TARGETS	SET	92	-0.047379	-0.0033948	0.096068	0.68906	KONG_E2F3_TARGETS
ASD	KORKOLA_CHORIOCARCINOMA	SET	6	-0.24974	-0.0045807	0.40353	0.732	KORKOLA_CHORIOCARCINOMA
ASD	KORKOLA_CHORIOCARCINOMA_DN	SET	11	0.29605	0.0073516	0.24788	0.11619	KORKOLA_CHORIOCARCINOMA_DN
ASD	KORKOLA_CHORIOCARCINOMA_UP	SET	4	0.54175	0.0081139	0.40289	0.089381	KORKOLA_CHORIOCARCINOMA_UP
ASD	KORKOLA_CORRELATED_WITH_POU5...	SET	26	-0.11714	-0.0044701	0.15575	0.77399	KORKOLA_CORRELATED_WITH_POU5F1
ASD	KORKOLA_EMBRYONAL_CARCINOMA	SET	6	-0.6926	-0.012704	0.36793	0.9701	KORKOLA_EMBRYONAL_CARCINOMA
ASD	KORKOLA_EMBRYONAL_CARCINOMA_...1	SET	12	0.26291	0.0068188	0.24031	0.13698	KORKOLA_EMBRYONAL_CARCINOMA_DN
ASD	KORKOLA_EMBRYONAL_CARCINOMA_...2	SET	32	0.18123	0.0076712	0.16466	0.13554	KORKOLA_EMBRYONAL_CARCINOMA_UP
ASD	KORKOLA_EMBRYONIC_CARCINOMA_...1	SET	20	0.029793	0.00099733	0.17666	0.43304	KORKOLA_EMBRYONIC_CARCINOMA_VS_SEMINOMA_DN
ASD	KORKOLA_EMBRYONIC_CARCINOMA_...2	SET	17	0.22881	0.0070621	0.21907	0.14815	KORKOLA_EMBRYONIC_CARCINOMA_VS_SEMINOMA_UP
ASD	KORKOLA_SEMINOMA_DN	SET	11	0.25976	0.0064503	0.25885	0.15782	KORKOLA_SEMINOMA_DN
ASD	KORKOLA_SEMINOMA_UP	SET	33	0.036902	0.0015862	0.17251	0.41531	KORKOLA_SEMINOMA_UP
ASD	KORKOLA_TERATOMA	SET	39	-0.14068	-0.0065726	0.13154	0.85757	KORKOLA_TERATOMA
ASD	KORKOLA_TERATOMA_UP	SET	13	0.10114	0.0027301	0.22392	0.32575	KORKOLA_TERATOMA_UP
ASD	KORKOLA_YOLK_SAC_TUMOR	SET	57	-0.36193	-0.020432	0.11439	0.99922	KORKOLA_YOLK_SAC_TUMOR
ASD	KORKOLA_YOLK_SAC_TUMOR_UP	SET	15	-0.080144	-0.0023237	0.22087	0.64164	KORKOLA_YOLK_SAC_TUMOR_UP
ASD	KOYAMA_SEMA3B_TARGETS_DN	SET	336	0.024433	0.0033225	0.047994	0.30535	KOYAMA_SEMA3B_TARGETS_DN
ASD	KOYAMA_SEMA3B_TARGETS_UP	SET	227	0.067665	0.0075866	0.055061	0.10956	KOYAMA_SEMA3B_TARGETS_UP
ASD	KRASNOSELSKAYA_ILF3_TARGETS_...1	SET	42	0.027733	0.0013445	0.12464	0.41196	KRASNOSELSKAYA_ILF3_TARGETS_DN
ASD	KRASNOSELSKAYA_ILF3_TARGETS_...2	SET	34	0.11905	0.0051938	0.1505	0.21448	KRASNOSELSKAYA_ILF3_TARGETS_UP
ASD	KREPPEL_CD99_TARGETS_DN	SET	7	0.29448	0.005834	0.33528	0.1899	KREPPEL_CD99_TARGETS_DN
ASD	KRIEG_HYPOXIA_NOT_VIA_KDM3A	SET	681	-0.0057244	-0.0010972	0.032908	0.56905	KRIEG_HYPOXIA_NOT_VIA_KDM3A
ASD	KRIEG_HYPOXIA_VIA_KDM3A	SET	49	-0.17609	-0.0092192	0.11376	0.93918	KRIEG_HYPOXIA_VIA_KDM3A
ASD	KRIEG_KDM3A_TARGETS_NOT_HYPO...	SET	181	-0.10731	-0.010758	0.062552	0.95687	KRIEG_KDM3A_TARGETS_NOT_HYPOXIA
ASD	KRIGE_AMINO_ACID_DEPRIVATION	SET	29	-0.092051	-0.0037096	0.15234	0.72715	KRIGE_AMINO_ACID_DEPRIVATION
ASD	KRIGE_RESPONSE_TO_TOSEDOSTAT...1	SET	961	-0.0065979	-0.00149	0.026828	0.59713	KRIGE_RESPONSE_TO_TOSEDOSTAT_24HR_DN
ASD	KRIGE_RESPONSE_TO_TOSEDOSTAT...2	SET	677	0.03785	0.0072343	0.032332	0.12088	KRIGE_RESPONSE_TO_TOSEDOSTAT_24HR_UP
ASD	KRIGE_RESPONSE_TO_TOSEDOSTAT...3	SET	871	-0.0040867	-0.00088095	0.02782	0.55839	KRIGE_RESPONSE_TO_TOSEDOSTAT_6HR_DN
ASD	KRIGE_RESPONSE_TO_TOSEDOSTAT...4	SET	832	0.022283	0.0047001	0.029143	0.22226	KRIGE_RESPONSE_TO_TOSEDOSTAT_6HR_UP
ASD	KRISHNAN_FURIN_TARGETS_DN	SET	9	0.023813	0.00053491	0.25466	0.46275	KRISHNAN_FURIN_TARGETS_DN
ASD	KRISHNAN_FURIN_TARGETS_UP	SET	8	-0.52744	-0.01117	0.35873	0.92925	KRISHNAN_FURIN_TARGETS_UP
ASD	KUMAMOTO_RESPONSE_TO_NUTLIN_...1	SET	9	-0.24481	-0.0054991	0.2363	0.84989	KUMAMOTO_RESPONSE_TO_NUTLIN_3A_DN
ASD	KUMAMOTO_RESPONSE_TO_NUTLIN_...2	SET	9	0.21874	0.0049134	0.23257	0.17349	KUMAMOTO_RESPONSE_TO_NUTLIN_3A_UP
ASD	KUMAR_AUTOPHAGY_NETWORK	SET	64	-0.13161	-0.0078715	0.10018	0.90552	KUMAR_AUTOPHAGY_NETWORK
ASD	KUMAR_PATHOGEN_LOAD_BY_MACRO...	SET	244	-0.017704	-0.002057	0.0507	0.63653	KUMAR_PATHOGEN_LOAD_BY_MACROPHAGES
ASD	KUMAR_TARGETS_OF_MLL_AF9_FUS...	SET	373	0.038749	0.005546	0.042644	0.18177	KUMAR_TARGETS_OF_MLL_AF9_FUSION
ASD	KUNINGER_IGF1_VS_PDGFB_TARGE...1	SET	41	0.1312	0.0062845	0.13714	0.16937	KUNINGER_IGF1_VS_PDGFB_TARGETS_DN
ASD	KUNINGER_IGF1_VS_PDGFB_TARGE...2	SET	78	-0.12578	-0.0083013	0.092149	0.91385	KUNINGER_IGF1_VS_PDGFB_TARGETS_UP
ASD	KUROKAWA_LIVER_CANCER_EARLY_...1	SET	4	1.0416	0.015601	0.50125	0.01886	KUROKAWA_LIVER_CANCER_EARLY_RECURRENCE_DN
ASD	KUROKAWA_LIVER_CANCER_EARLY_...2	SET	10	-0.017625	-0.0004173	0.26737	0.52628	KUROKAWA_LIVER_CANCER_EARLY_RECURRENCE_UP
ASD	KUROZUMI_RESPONSE_TO_ONCOCYT...1	SET	35	0.30591	0.013541	0.14363	0.016597	KUROZUMI_RESPONSE_TO_ONCOCYTIC_VIRUS
ASD	KUROZUMI_RESPONSE_TO_ONCOCYT...2	SET	19	0.18102	0.0059063	0.1873	0.16692	KUROZUMI_RESPONSE_TO_ONCOCYTIC_VIRUS_AND_CYCLIC_RGD
ASD	KUUSELO_PANCREATIC_CANCER_19...	SET	32	-0.39139	-0.016567	0.30199	0.90251	KUUSELO_PANCREATIC_CANCER_19Q13_AMPLIFICATION
ASD	KUWANO_RNA_STABILIZED_BY_NO	SET	7	-0.6696	-0.013266	0.3397	0.97564	KUWANO_RNA_STABILIZED_BY_NO
ASD	KYNG_DNA_DAMAGE_BY_4NQO	SET	33	0.072009	0.0030952	0.14394	0.30845	KYNG_DNA_DAMAGE_BY_4NQO
ASD	KYNG_DNA_DAMAGE_BY_4NQO_OR_G...	SET	14	-0.28374	-0.0079481	0.20848	0.91323	KYNG_DNA_DAMAGE_BY_4NQO_OR_GAMMA_RADIATION
ASD	KYNG_DNA_DAMAGE_BY_4NQO_OR_UV	SET	55	-0.036465	-0.0020222	0.11519	0.62421	KYNG_DNA_DAMAGE_BY_4NQO_OR_UV
ASD	KYNG_DNA_DAMAGE_BY_GAMMA_AND...	SET	76	0.0038194	0.00024884	0.094216	0.48383	KYNG_DNA_DAMAGE_BY_GAMMA_AND_UV_RADIATION
ASD	KYNG_DNA_DAMAGE_BY_GAMMA_RAD...	SET	70	0.11637	0.0072779	0.098468	0.11864	KYNG_DNA_DAMAGE_BY_GAMMA_RADIATION
ASD	KYNG_DNA_DAMAGE_BY_UV	SET	51	-0.073058	-0.0039019	0.11764	0.73271	KYNG_DNA_DAMAGE_BY_UV
ASD	KYNG_DNA_DAMAGE_DN	SET	170	-0.026468	-0.0025723	0.065968	0.65587	KYNG_DNA_DAMAGE_DN
ASD	KYNG_DNA_DAMAGE_UP	SET	190	0.024192	0.0024841	0.059762	0.34281	KYNG_DNA_DAMAGE_UP
ASD	KYNG_ENVIRONMENTAL_STRESS_RE...1	SET	16	-0.32448	-0.0097162	0.18073	0.96369	KYNG_ENVIRONMENTAL_STRESS_RESPONSE_DN
ASD	KYNG_ENVIRONMENTAL_STRESS_RE...2	SET	11	-0.25482	-0.0063276	0.30602	0.79748	KYNG_ENVIRONMENTAL_STRESS_RESPONSE_NOT_BY_4NQO_IN_OLD
ASD	KYNG_ENVIRONMENTAL_STRESS_RE...3	SET	33	-0.15483	-0.0066553	0.14769	0.85276	KYNG_ENVIRONMENTAL_STRESS_RESPONSE_NOT_BY_4NQO_IN_WS
ASD	KYNG_ENVIRONMENTAL_STRESS_RE...4	SET	27	0.12453	0.0048425	0.15874	0.21639	KYNG_ENVIRONMENTAL_STRESS_RESPONSE_NOT_BY_GAMMA_IN_OLD
ASD	KYNG_ENVIRONMENTAL_STRESS_RE...5	SET	27	0.42544	0.016544	0.18049	0.0092161	KYNG_ENVIRONMENTAL_STRESS_RESPONSE_NOT_BY_GAMMA_IN_WS
ASD	KYNG_ENVIRONMENTAL_STRESS_RE...6	SET	21	-0.068677	-0.0023557	0.21114	0.62751	KYNG_ENVIRONMENTAL_STRESS_RESPONSE_NOT_BY_UV_IN_OLD
ASD	KYNG_ENVIRONMENTAL_STRESS_RE...7	SET	11	0.044661	0.001109	0.32951	0.44609	KYNG_ENVIRONMENTAL_STRESS_RESPONSE_NOT_BY_UV_IN_WS
ASD	KYNG_ENVIRONMENTAL_STRESS_RE...8	SET	47	0.22566	0.011571	0.14006	0.053582	KYNG_ENVIRONMENTAL_STRESS_RESPONSE_UP
ASD	KYNG_NORMAL_AGING_DN	SET	17	0.24801	0.0076549	0.19609	0.10299	KYNG_NORMAL_AGING_DN
ASD	KYNG_NORMAL_AGING_UP	SET	14	-0.17668	-0.0049492	0.20798	0.80219	KYNG_NORMAL_AGING_UP
ASD	KYNG_RESPONSE_TO_H2O2	SET	63	-0.01609	-0.0009548	0.099059	0.56452	KYNG_RESPONSE_TO_H2O2
ASD	KYNG_RESPONSE_TO_H2O2_VIA_ER...1	SET	17	-0.16582	-0.0051182	0.18724	0.81209	KYNG_RESPONSE_TO_H2O2_VIA_ERCC6
ASD	KYNG_RESPONSE_TO_H2O2_VIA_ER...2	SET	40	-0.166	-0.0078543	0.1311	0.89727	KYNG_RESPONSE_TO_H2O2_VIA_ERCC6_DN
ASD	KYNG_RESPONSE_TO_H2O2_VIA_ER...3	SET	34	0.033285	0.0014522	0.13936	0.40562	KYNG_RESPONSE_TO_H2O2_VIA_ERCC6_UP
ASD	KYNG_WERNER_SYNDROM_AND_NORM...1	SET	167	0.037516	0.0036139	0.062143	0.27303	KYNG_WERNER_SYNDROM_AND_NORMAL_AGING_DN
ASD	KYNG_WERNER_SYNDROM_AND_NORM...2	SET	76	0.089842	0.0058534	0.10324	0.19209	KYNG_WERNER_SYNDROM_AND_NORMAL_AGING_UP
ASD	KYNG_WERNER_SYNDROM_DN	SET	18	0.21192	0.0067304	0.20931	0.15566	KYNG_WERNER_SYNDROM_DN
ASD	KYNG_WERNER_SYNDROM_UP	SET	13	-0.094095	-0.00254	0.19509	0.6852	KYNG_WERNER_SYNDROM_UP
ASD	LAIHO_COLORECTAL_CANCER_SERR...1	SET	66	0.2012	0.012219	0.096639	0.018682	LAIHO_COLORECTAL_CANCER_SERRATED_DN
ASD	LAIHO_COLORECTAL_CANCER_SERR...2	SET	108	-0.15667	-0.012157	0.083136	0.97024	LAIHO_COLORECTAL_CANCER_SERRATED_UP
ASD	LAMB_CCND1_TARGETS	SET	17	-0.01789	-0.00055218	0.19478	0.53659	LAMB_CCND1_TARGETS
ASD	LANDEMAINE_LUNG_METASTASIS	SET	21	0.36033	0.01236	0.18085	0.023173	LANDEMAINE_LUNG_METASTASIS
ASD	LANDIS_BREAST_CANCER_PROGRES...1	SET	69	0.041671	0.0025874	0.098808	0.33661	LANDIS_BREAST_CANCER_PROGRESSION_DN
ASD	LANDIS_BREAST_CANCER_PROGRES...2	SET	43	-0.20879	-0.010241	0.12748	0.94926	LANDIS_BREAST_CANCER_PROGRESSION_UP
ASD	LANDIS_ERBB2_BREAST_PRENEOPL...1	SET	56	0.070678	0.003955	0.11173	0.26351	LANDIS_ERBB2_BREAST_PRENEOPLASTIC_DN
ASD	LANDIS_ERBB2_BREAST_PRENEOPL...2	SET	17	-0.025603	-0.00079024	0.19979	0.55098	LANDIS_ERBB2_BREAST_PRENEOPLASTIC_UP
ASD	LANDIS_ERBB2_BREAST_TUMORS_3...1	SET	143	0.018952	0.0016905	0.071116	0.39493	LANDIS_ERBB2_BREAST_TUMORS_324_DN
ASD	LANDIS_ERBB2_BREAST_TUMORS_3...2	SET	142	-0.037571	-0.0033398	0.07322	0.69607	LANDIS_ERBB2_BREAST_TUMORS_324_UP
ASD	LANDIS_ERBB2_BREAST_TUMORS_6...1	SET	36	0.0094687	0.00042506	0.15029	0.47488	LANDIS_ERBB2_BREAST_TUMORS_65_DN
ASD	LANDIS_ERBB2_BREAST_TUMORS_6...2	SET	22	0.073775	0.00259	0.19568	0.35308	LANDIS_ERBB2_BREAST_TUMORS_65_UP
ASD	LANG_MYB_FAMILY_TARGETS	SET	28	-0.088349	-0.0034986	0.16646	0.70221	LANG_MYB_FAMILY_TARGETS
ASD	LASTOWSKA_COAMPLIFIED_WITH_M...	SET	38	0.016526	0.00076217	0.16025	0.45893	LASTOWSKA_COAMPLIFIED_WITH_MYCN
ASD	LASTOWSKA_NEUROBLASTOMA_COPY...1	SET	779	0.057521	0.011758	0.034	0.045354	LASTOWSKA_NEUROBLASTOMA_COPY_NUMBER_DN
ASD	LASTOWSKA_NEUROBLASTOMA_COPY...2	SET	176	0.0016363	0.00016178	0.065184	0.48999	LASTOWSKA_NEUROBLASTOMA_COPY_NUMBER_UP
ASD	LAU_APOPTOSIS_CDKN2A_DN	SET	5	0.27603	0.0046219	0.32727	0.1995	LAU_APOPTOSIS_CDKN2A_DN
ASD	LAU_APOPTOSIS_CDKN2A_UP	SET	55	0.11475	0.006364	0.11129	0.15125	LAU_APOPTOSIS_CDKN2A_UP
ASD	LA_MEN1_TARGETS	SET	22	-0.17299	-0.0060731	0.15898	0.86173	LA_MEN1_TARGETS
ASD	LEE_AGING_CEREBELLUM_DN	SET	69	0.087991	0.0054635	0.096845	0.1818	LEE_AGING_CEREBELLUM_DN
ASD	LEE_AGING_CEREBELLUM_UP	SET	79	0.029893	0.0019855	0.09347	0.37456	LEE_AGING_CEREBELLUM_UP
ASD	LEE_AGING_MUSCLE_DN	SET	38	-0.060324	-0.0027821	0.13198	0.67619	LEE_AGING_MUSCLE_DN
ASD	LEE_AGING_MUSCLE_UP	SET	37	0.15135	0.0068878	0.1291	0.12054	LEE_AGING_MUSCLE_UP
ASD	LEE_AGING_NEOCORTEX_DN	SET	62	0.086312	0.0050811	0.11015	0.21666	LEE_AGING_NEOCORTEX_DN
ASD	LEE_AGING_NEOCORTEX_UP	SET	72	0.060543	0.0038397	0.093663	0.25902	LEE_AGING_NEOCORTEX_UP
ASD	LEE_BMP2_TARGETS_DN	SET	855	0.0069991	0.0014956	0.028665	0.40355	LEE_BMP2_TARGETS_DN
ASD	LEE_BMP2_TARGETS_UP	SET	722	0.015025	0.0029619	0.032347	0.32114	LEE_BMP2_TARGETS_UP
ASD	LEE_CALORIE_RESTRICTION_MUSC...1	SET	45	0.018728	0.00093969	0.11397	0.43474	LEE_CALORIE_RESTRICTION_MUSCLE_DN
ASD	LEE_CALORIE_RESTRICTION_MUSC...2	SET	36	-0.16092	-0.007224	0.13707	0.87979	LEE_CALORIE_RESTRICTION_MUSCLE_UP
ASD	LEE_CALORIE_RESTRICTION_NEOC...1	SET	65	0.072025	0.0043411	0.097639	0.23036	LEE_CALORIE_RESTRICTION_NEOCORTEX_DN
ASD	LEE_CALORIE_RESTRICTION_NEOC...2	SET	66	0.020396	0.0012387	0.10393	0.42221	LEE_CALORIE_RESTRICTION_NEOCORTEX_UP
ASD	LEE_DIFFERENTIATING_T_LYMPHO...	SET	173	0.14699	0.01441	0.061128	0.0081	LEE_DIFFERENTIATING_T_LYMPHOCYTE
ASD	LEE_DOUBLE_POLAR_THYMOCYTE	SET	24	-0.071802	-0.0026327	0.1713	0.66245	LEE_DOUBLE_POLAR_THYMOCYTE
ASD	LEE_EARLY_T_LYMPHOCYTE_DN	SET	50	0.017292	0.00091448	0.1149	0.44019	LEE_EARLY_T_LYMPHOCYTE_DN
ASD	LEE_EARLY_T_LYMPHOCYTE_UP	SET	98	0.0068415	0.00050584	0.077139	0.46466	LEE_EARLY_T_LYMPHOCYTE_UP
ASD	LEE_INTRATHYMIC_T_PROGENITOR	SET	18	0.036495	0.001159	0.21891	0.4338	LEE_INTRATHYMIC_T_PROGENITOR
ASD	LEE_LIVER_CANCER_ACOX1_DN	SET	63	-0.058049	-0.0034446	0.10801	0.70452	LEE_LIVER_CANCER_ACOX1_DN
ASD	LEE_LIVER_CANCER_ACOX1_UP	SET	63	-0.06315	-0.0037473	0.1063	0.72377	LEE_LIVER_CANCER_ACOX1_UP
ASD	LEE_LIVER_CANCER_CIPROFIBRAT...1	SET	63	-0.022004	-0.0013057	0.10322	0.58441	LEE_LIVER_CANCER_CIPROFIBRATE_DN
ASD	LEE_LIVER_CANCER_CIPROFIBRAT...2	SET	59	-0.15143	-0.0086969	0.10869	0.91821	LEE_LIVER_CANCER_CIPROFIBRATE_UP
ASD	LEE_LIVER_CANCER_DENA_DN	SET	72	0.026885	0.0017051	0.095854	0.38956	LEE_LIVER_CANCER_DENA_DN
ASD	LEE_LIVER_CANCER_DENA_UP	SET	56	-0.037422	-0.002094	0.11521	0.62733	LEE_LIVER_CANCER_DENA_UP
ASD	LEE_LIVER_CANCER_E2F1_DN	SET	61	0.12192	0.0071195	0.10476	0.12226	LEE_LIVER_CANCER_E2F1_DN
ASD	LEE_LIVER_CANCER_E2F1_UP	SET	61	-0.030495	-0.0017807	0.1138	0.60564	LEE_LIVER_CANCER_E2F1_UP
ASD	LEE_LIVER_CANCER_HEPATOBLAST	SET	15	-0.3362	-0.0097478	0.20998	0.94531	LEE_LIVER_CANCER_HEPATOBLAST
ASD	LEE_LIVER_CANCER_MYC_DN	SET	61	-0.063875	-0.00373	0.10686	0.72499	LEE_LIVER_CANCER_MYC_DN
ASD	LEE_LIVER_CANCER_MYC_E2F1_DN	SET	62	0.0090211	0.00053107	0.10039	0.4642	LEE_LIVER_CANCER_MYC_E2F1_DN
ASD	LEE_LIVER_CANCER_MYC_E2F1_UP	SET	53	-0.19456	-0.010592	0.11322	0.95713	LEE_LIVER_CANCER_MYC_E2F1_UP
ASD	LEE_LIVER_CANCER_MYC_TGFA_DN	SET	59	0.077761	0.004466	0.10756	0.23486	LEE_LIVER_CANCER_MYC_TGFA_DN
ASD	LEE_LIVER_CANCER_MYC_TGFA_UP	SET	60	0.010269	0.00059474	0.10746	0.46193	LEE_LIVER_CANCER_MYC_TGFA_UP
ASD	LEE_LIVER_CANCER_MYC_UP	SET	53	-0.050427	-0.0027454	0.12641	0.65502	LEE_LIVER_CANCER_MYC_UP
ASD	LEE_LIVER_CANCER_SURVIVAL_DN	SET	167	-0.045481	-0.0043812	0.064003	0.76133	LEE_LIVER_CANCER_SURVIVAL_DN
ASD	LEE_LIVER_CANCER_SURVIVAL_UP	SET	167	0.077087	0.0074258	0.062356	0.1082	LEE_LIVER_CANCER_SURVIVAL_UP
ASD	LEE_METASTASIS_AND_ALTERNATI...1	SET	43	-0.27592	-0.013535	0.12848	0.98412	LEE_METASTASIS_AND_ALTERNATIVE_SPLICING_DN
ASD	LEE_METASTASIS_AND_ALTERNATI...2	SET	65	-0.033411	-0.0020137	0.10705	0.62251	LEE_METASTASIS_AND_ALTERNATIVE_SPLICING_UP
ASD	LEE_METASTASIS_AND_RNA_PROCE...	SET	14	0.070583	0.0019771	0.20754	0.3669	LEE_METASTASIS_AND_RNA_PROCESSING_UP
ASD	LEE_NAIVE_T_LYMPHOCYTE	SET	17	0.24217	0.0074747	0.19791	0.11055	LEE_NAIVE_T_LYMPHOCYTE
ASD	LEE_NEURAL_CREST_STEM_CELL_DN	SET	105	0.1747	0.013368	0.082849	0.017496	LEE_NEURAL_CREST_STEM_CELL_DN
ASD	LEE_NEURAL_CREST_STEM_CELL_UP	SET	138	0.11432	0.010019	0.073333	0.059526	LEE_NEURAL_CREST_STEM_CELL_UP
ASD	LEE_RECENT_THYMIC_EMIGRANT	SET	209	0.0033184	0.00035718	0.056988	0.47678	LEE_RECENT_THYMIC_EMIGRANT
ASD	LEE_SP4_THYMOCYTE	SET	14	-0.35999	-0.010084	0.25916	0.91758	LEE_SP4_THYMOCYTE
ASD	LEE_TARGETS_OF_PTCH1_AND_SUF...1	SET	82	0.1259	0.0085189	0.09255	0.086869	LEE_TARGETS_OF_PTCH1_AND_SUFU_DN
ASD	LEE_TARGETS_OF_PTCH1_AND_SUF...2	SET	54	-0.12597	-0.0069222	0.11522	0.86286	LEE_TARGETS_OF_PTCH1_AND_SUFU_UP
ASD	LEIN_ASTROCYTE_MARKERS	SET	43	0.033698	0.001653	0.11947	0.38895	LEIN_ASTROCYTE_MARKERS
ASD	LEIN_CEREBELLUM_MARKERS	SET	77	0.050873	0.0033361	0.093271	0.29273	LEIN_CEREBELLUM_MARKERS
ASD	LEIN_CHOROID_PLEXUS_MARKERS	SET	99	-0.010712	-0.00079603	0.082929	0.55139	LEIN_CHOROID_PLEXUS_MARKERS
ASD	LEIN_LOCALIZED_TO_DISTAL_AND...	SET	17	0.12081	0.0037287	0.16471	0.23165	LEIN_LOCALIZED_TO_DISTAL_AND_PROXIMAL_DENDRITES
ASD	LEIN_LOCALIZED_TO_PROXIMAL_D...	SET	34	0.19589	0.0085462	0.14895	0.094247	LEIN_LOCALIZED_TO_PROXIMAL_DENDRITES
ASD	LEIN_MEDULLA_MARKERS	SET	78	0.11627	0.007674	0.096582	0.11433	LEIN_MEDULLA_MARKERS
ASD	LEIN_MIDBRAIN_MARKERS	SET	71	0.090335	0.0056894	0.10226	0.18853	LEIN_MIDBRAIN_MARKERS
ASD	LEIN_NEURON_MARKERS	SET	58	0.00037933	2.1601e-05	0.11358	0.49867	LEIN_NEURON_MARKERS
ASD	LEIN_OLIGODENDROCYTE_MARKERS	SET	74	0.015269	0.00098171	0.093359	0.43504	LEIN_OLIGODENDROCYTE_MARKERS
ASD	LEIN_PONS_MARKERS	SET	82	0.038699	0.0026185	0.09575	0.34305	LEIN_PONS_MARKERS
ASD	LEI_HOXC8_TARGETS_DN	SET	17	0.0027845	8.5945e-05	0.20649	0.49462	LEI_HOXC8_TARGETS_DN
ASD	LEI_HOXC8_TARGETS_UP	SET	10	-0.6477	-0.015335	0.34686	0.96906	LEI_HOXC8_TARGETS_UP
ASD	LEI_MYB_TARGETS	SET	298	-0.012899	-0.0016537	0.049048	0.60372	LEI_MYB_TARGETS
ASD	LENAOUR_DENDRITIC_CELL_MATUR...1	SET	111	0.10206	0.0080282	0.079463	0.099513	LENAOUR_DENDRITIC_CELL_MATURATION_DN
ASD	LENAOUR_DENDRITIC_CELL_MATUR...2	SET	108	0.16382	0.012712	0.079492	0.019669	LENAOUR_DENDRITIC_CELL_MATURATION_UP
ASD	LEONARD_HYPOXIA	SET	39	0.079841	0.0037302	0.12366	0.25925	LEONARD_HYPOXIA
ASD	LE_EGR2_TARGETS_DN	SET	103	-0.1246	-0.0094436	0.08265	0.93416	LE_EGR2_TARGETS_DN
ASD	LE_EGR2_TARGETS_UP	SET	103	0.10481	0.0079434	0.085909	0.11124	LE_EGR2_TARGETS_UP
ASD	LE_NEURONAL_DIFFERENTIATION_...1	SET	18	0.0064453	0.0002047	0.17418	0.48524	LE_NEURONAL_DIFFERENTIATION_DN
ASD	LE_NEURONAL_DIFFERENTIATION_...2	SET	16	-0.076495	-0.0022906	0.22219	0.63468	LE_NEURONAL_DIFFERENTIATION_UP
ASD	LE_SKI_TARGETS_DN	SET	6	-0.2122	-0.0038921	0.39741	0.70331	LE_SKI_TARGETS_DN
ASD	LE_SKI_TARGETS_UP	SET	17	-0.25381	-0.007834	0.2185	0.8773	LE_SKI_TARGETS_UP
ASD	LIANG_HEMATOPOIESIS_STEM_CEL...1	SET	42	-0.084731	-0.0041078	0.12278	0.75493	LIANG_HEMATOPOIESIS_STEM_CELL_NUMBER_LARGE_VS_TINY_DN
ASD	LIANG_HEMATOPOIESIS_STEM_CEL...2	SET	38	0.0537	0.0024766	0.12934	0.339	LIANG_HEMATOPOIESIS_STEM_CELL_NUMBER_LARGE_VS_TINY_UP
ASD	LIANG_HEMATOPOIESIS_STEM_CEL...3	SET	16	0.2225	0.0066625	0.18597	0.11578	LIANG_HEMATOPOIESIS_STEM_CELL_NUMBER_QTL
ASD	LIANG_HEMATOPOIESIS_STEM_CEL...4	SET	33	-0.048756	-0.0020957	0.14331	0.63315	LIANG_HEMATOPOIESIS_STEM_CELL_NUMBER_SMALL_VS_HUGE_DN
ASD	LIANG_HEMATOPOIESIS_STEM_CEL...5	SET	38	0.12556	0.0057905	0.13165	0.17013	LIANG_HEMATOPOIESIS_STEM_CELL_NUMBER_SMALL_VS_HUGE_UP
ASD	LIANG_SILENCED_BY_METHYLATIO...1	SET	43	0.067287	0.0033006	0.13036	0.30287	LIANG_SILENCED_BY_METHYLATION_2
ASD	LIANG_SILENCED_BY_METHYLATIO...2	SET	10	0.095596	0.0022634	0.23406	0.34148	LIANG_SILENCED_BY_METHYLATION_DN
ASD	LIANG_SILENCED_BY_METHYLATIO...3	SET	27	0.10979	0.0042692	0.17164	0.26121	LIANG_SILENCED_BY_METHYLATION_UP
ASD	LIAN_LIPA_TARGETS_3M	SET	52	-0.058477	-0.0031535	0.1079	0.70607	LIAN_LIPA_TARGETS_3M
ASD	LIAN_LIPA_TARGETS_6M	SET	65	0.0026467	0.00015952	0.098389	0.48927	LIAN_LIPA_TARGETS_6M
ASD	LIAN_NEUTROPHIL_GRANULE_CONS...	SET	24	-0.11498	-0.0042158	0.15313	0.77363	LIAN_NEUTROPHIL_GRANULE_CONSTITUENTS
ASD	LIAO_HAVE_SOX4_BINDING_SITES	SET	39	0.054838	0.002562	0.14007	0.34772	LIAO_HAVE_SOX4_BINDING_SITES
ASD	LIAO_METASTASIS	SET	492	0.04487	0.0073504	0.038243	0.12035	LIAO_METASTASIS
ASD	LIEN_BREAST_CARCINOMA_METAPL...1	SET	31	-0.0066176	-0.00027571	0.16547	0.51595	LIEN_BREAST_CARCINOMA_METAPLASTIC
ASD	LIEN_BREAST_CARCINOMA_METAPL...2	SET	105	-0.0055181	-0.00042223	0.081808	0.52689	LIEN_BREAST_CARCINOMA_METAPLASTIC_VS_DUCTAL_DN
ASD	LIEN_BREAST_CARCINOMA_METAPL...3	SET	76	-0.10648	-0.0069374	0.10169	0.85245	LIEN_BREAST_CARCINOMA_METAPLASTIC_VS_DUCTAL_UP
ASD	LIM_MAMMARY_LUMINAL_MATURE_DN	SET	92	0.093026	0.0066654	0.094577	0.16266	LIM_MAMMARY_LUMINAL_MATURE_DN
ASD	LIM_MAMMARY_LUMINAL_MATURE_UP	SET	101	0.03664	0.00275	0.087841	0.3383	LIM_MAMMARY_LUMINAL_MATURE_UP
ASD	LIM_MAMMARY_LUMINAL_PROGENIT...1	SET	14	-0.25911	-0.0072581	0.26071	0.83984	LIM_MAMMARY_LUMINAL_PROGENITOR_DN
ASD	LIM_MAMMARY_LUMINAL_PROGENIT...2	SET	58	-0.065278	-0.0037172	0.10899	0.72538	LIM_MAMMARY_LUMINAL_PROGENITOR_UP
ASD	LIM_MAMMARY_STEM_CELL_DN	SET	397	-0.027713	-0.0040892	0.042994	0.74039	LIM_MAMMARY_STEM_CELL_DN
ASD	LIM_MAMMARY_STEM_CELL_UP	SET	455	0.0020368	0.00032121	0.039507	0.47944	LIM_MAMMARY_STEM_CELL_UP
ASD	LINDGREN_BLADDER_CANCER_CLUS...1	SET	354	0.042337	0.0059063	0.044628	0.1714	LINDGREN_BLADDER_CANCER_CLUSTER_1_DN
ASD	LINDGREN_BLADDER_CANCER_CLUS...2	SET	112	-0.090672	-0.0071641	0.080765	0.8692	LINDGREN_BLADDER_CANCER_CLUSTER_1_UP
ASD	LINDGREN_BLADDER_CANCER_CLUS...3	SET	127	-0.061082	-0.005137	0.079991	0.77744	LINDGREN_BLADDER_CANCER_CLUSTER_2A_DN
ASD	LINDGREN_BLADDER_CANCER_CLUS...4	SET	8	0.036402	0.00077094	0.32026	0.45475	LINDGREN_BLADDER_CANCER_CLUSTER_2A_UP
ASD	LINDGREN_BLADDER_CANCER_CLUS...5	SET	344	-0.03128	-0.004303	0.046571	0.7491	LINDGREN_BLADDER_CANCER_CLUSTER_2B
ASD	LINDGREN_BLADDER_CANCER_CLUS...6	SET	213	-0.042755	-0.0046453	0.058369	0.76806	LINDGREN_BLADDER_CANCER_CLUSTER_3_DN
ASD	LINDGREN_BLADDER_CANCER_CLUS...7	SET	295	0.056884	0.0072565	0.047927	0.11765	LINDGREN_BLADDER_CANCER_CLUSTER_3_UP
ASD	LINDGREN_BLADDER_CANCER_HIGH...	SET	48	0.075396	0.0039069	0.12073	0.26616	LINDGREN_BLADDER_CANCER_HIGH_RECURRENCE
ASD	LINDGREN_BLADDER_CANCER_WITH...	SET	114	0.034642	0.0027613	0.087192	0.34557	LINDGREN_BLADDER_CANCER_WITH_LOH_IN_CHR9Q
ASD	LINDSTEDT_DENDRITIC_CELL_MAT...1	SET	56	0.1895	0.010604	0.097581	0.02608	LINDSTEDT_DENDRITIC_CELL_MATURATION_A
ASD	LINDSTEDT_DENDRITIC_CELL_MAT...2	SET	42	0.086955	0.0042156	0.12857	0.24943	LINDSTEDT_DENDRITIC_CELL_MATURATION_B
ASD	LINDSTEDT_DENDRITIC_CELL_MAT...3	SET	61	-0.052687	-0.0030766	0.10749	0.68799	LINDSTEDT_DENDRITIC_CELL_MATURATION_C
ASD	LINDSTEDT_DENDRITIC_CELL_MAT...4	SET	58	-0.057891	-0.0032966	0.10208	0.71469	LINDSTEDT_DENDRITIC_CELL_MATURATION_D
ASD	LINDVALL_IMMORTALIZED_BY_TER...1	SET	67	-0.014645	-0.00089613	0.10724	0.55431	LINDVALL_IMMORTALIZED_BY_TERT_DN
ASD	LINDVALL_IMMORTALIZED_BY_TER...2	SET	60	-0.13076	-0.007573	0.11826	0.86557	LINDVALL_IMMORTALIZED_BY_TERT_UP
ASD	LINSLEY_MIR16_TARGETS	SET	196	-0.10898	-0.011363	0.058362	0.96906	LINSLEY_MIR16_TARGETS
ASD	LIN_APC_TARGETS	SET	66	0.010969	0.00066614	0.10446	0.45819	LIN_APC_TARGETS
ASD	LIN_MELANOMA_COPY_NUMBER_DN	SET	41	0.099028	0.0047435	0.13796	0.23644	LIN_MELANOMA_COPY_NUMBER_DN
ASD	LIN_MELANOMA_COPY_NUMBER_UP	SET	70	0.29672	0.018556	0.11677	0.0055315	LIN_MELANOMA_COPY_NUMBER_UP
ASD	LIN_NPAS4_TARGETS_DN	SET	68	0.020034	0.0012349	0.10142	0.42171	LIN_NPAS4_TARGETS_DN
ASD	LIN_NPAS4_TARGETS_UP	SET	161	0.072176	0.0068278	0.065396	0.13488	LIN_NPAS4_TARGETS_UP
ASD	LIN_SILENCED_BY_TUMOR_MICROE...	SET	102	-0.15979	-0.012052	0.085868	0.96861	LIN_SILENCED_BY_TUMOR_MICROENVIRONMENT
ASD	LIN_TUMOR_ESCAPE_FROM_IMMUNE...	SET	18	0.25147	0.0079865	0.20043	0.10481	LIN_TUMOR_ESCAPE_FROM_IMMUNE_ATTACK
ASD	LIU_BREAST_CANCER	SET	26	0.26657	0.010173	0.14985	0.037632	LIU_BREAST_CANCER
ASD	LIU_CDX2_TARGETS_DN	SET	8	-0.65321	-0.013834	0.31168	0.98194	LIU_CDX2_TARGETS_DN
ASD	LIU_CDX2_TARGETS_UP	SET	32	-0.19327	-0.0081809	0.14262	0.91231	LIU_CDX2_TARGETS_UP
ASD	LIU_CMYB_TARGETS_DN	SET	6	0.068252	0.0012519	0.37907	0.42856	LIU_CMYB_TARGETS_DN
ASD	LIU_CMYB_TARGETS_UP	SET	153	0.047493	0.0043808	0.066139	0.23636	LIU_CMYB_TARGETS_UP
ASD	LIU_COMMON_CANCER_GENES	SET	60	0.023497	0.0013608	0.10712	0.41319	LIU_COMMON_CANCER_GENES
ASD	LIU_IL13_MEMORY_MODEL_DN	SET	4	0.49353	0.0073917	0.31968	0.061324	LIU_IL13_MEMORY_MODEL_DN
ASD	LIU_IL13_MEMORY_MODEL_UP	SET	17	0.1806	0.0055741	0.17194	0.14678	LIU_IL13_MEMORY_MODEL_UP
ASD	LIU_IL13_PRIMING_MODEL	SET	15	0.027671	0.0008023	0.23498	0.45313	LIU_IL13_PRIMING_MODEL
ASD	LIU_LIVER_CANCER	SET	31	0.36961	0.015399	0.14678	0.0059054	LIU_LIVER_CANCER
ASD	LIU_NASOPHARYNGEAL_CARCINOMA	SET	61	0.064374	0.0037591	0.10386	0.2677	LIU_NASOPHARYNGEAL_CARCINOMA
ASD	LIU_OVARIAN_CANCER_TUMORS_AN...1	SET	33	-0.048421	-0.0020813	0.15531	0.62239	LIU_OVARIAN_CANCER_TUMORS_AND_XENOGRAFTS_KINASES_DN
ASD	LIU_OVARIAN_CANCER_TUMORS_AN...2	SET	1417	-0.034983	-0.0094624	0.024033	0.92724	LIU_OVARIAN_CANCER_TUMORS_AND_XENOGRAFTS_XDGS_DN
ASD	LIU_OVARIAN_CANCER_TUMORS_AN...3	SET	76	0.061465	0.0040046	0.092254	0.25263	LIU_OVARIAN_CANCER_TUMORS_AND_XENOGRAFTS_XDGS_UP
ASD	LIU_PROSTATE_CANCER_DN	SET	447	0.046546	0.0072774	0.041377	0.13032	LIU_PROSTATE_CANCER_DN
ASD	LIU_PROSTATE_CANCER_UP	SET	87	0.070232	0.0048942	0.091428	0.2212	LIU_PROSTATE_CANCER_UP
ASD	LIU_SMARCA4_TARGETS	SET	45	-0.10256	-0.0051461	0.13114	0.7829	LIU_SMARCA4_TARGETS
ASD	LIU_SOX4_TARGETS_DN	SET	289	0.030045	0.0037942	0.049433	0.27167	LIU_SOX4_TARGETS_DN
ASD	LIU_SOX4_TARGETS_UP	SET	127	-0.10918	-0.0091825	0.076428	0.92343	LIU_SOX4_TARGETS_UP
ASD	LIU_TARGETS_OF_VMYB_VS_CMYB_...1	SET	40	0.075211	0.0035585	0.12736	0.27742	LIU_TARGETS_OF_VMYB_VS_CMYB_DN
ASD	LIU_TARGETS_OF_VMYB_VS_CMYB_...2	SET	15	-0.27455	-0.0079603	0.25628	0.85797	LIU_TARGETS_OF_VMYB_VS_CMYB_UP
ASD	LIU_TOPBP1_TARGETS	SET	13	0.24814	0.0066981	0.2196	0.12926	LIU_TOPBP1_TARGETS
ASD	LIU_VAV3_PROSTATE_CARCINOGEN...1	SET	15	-0.011336	-0.00032869	0.18655	0.52423	LIU_VAV3_PROSTATE_CARCINOGENESIS_DN
ASD	LIU_VAV3_PROSTATE_CARCINOGEN...2	SET	81	-0.13928	-0.0093666	0.093158	0.93254	LIU_VAV3_PROSTATE_CARCINOGENESIS_UP
ASD	LIU_VMYB_TARGETS_UP	SET	116	-0.069166	-0.005561	0.073266	0.82742	LIU_VMYB_TARGETS_UP
ASD	LI_ADIPOGENESIS_BY_ACTIVATED...	SET	18	-0.18403	-0.0058446	0.21439	0.80465	LI_ADIPOGENESIS_BY_ACTIVATED_PPARG
ASD	LI_AMPLIFIED_IN_LUNG_CANCER	SET	170	0.050921	0.0049486	0.0648	0.216	LI_AMPLIFIED_IN_LUNG_CANCER
ASD	LI_CISPLATIN_RESISTANCE_DN	SET	29	0.0070938	0.00028587	0.15988	0.48231	LI_CISPLATIN_RESISTANCE_DN
ASD	LI_CISPLATIN_RESISTANCE_UP	SET	25	-0.31341	-0.011728	0.20166	0.93991	LI_CISPLATIN_RESISTANCE_UP
ASD	LI_CYTIDINE_ANALOGS_CYCTOTOX...	SET	14	-0.23764	-0.0066567	0.17914	0.90766	LI_CYTIDINE_ANALOGS_CYCTOTOXICITY
ASD	LI_CYTIDINE_ANALOG_PATHWAY	SET	17	-0.22709	-0.0070091	0.18332	0.89227	LI_CYTIDINE_ANALOG_PATHWAY
ASD	LI_DCP2_BOUND_MRNA	SET	82	0.10181	0.0068889	0.090556	0.13045	LI_DCP2_BOUND_MRNA
ASD	LI_INDUCED_T_TO_NATURAL_KILL...1	SET	128	-0.050288	-0.0042457	0.073196	0.75396	LI_INDUCED_T_TO_NATURAL_KILLER_DN
ASD	LI_INDUCED_T_TO_NATURAL_KILL...2	SET	293	0.043021	0.0054697	0.049061	0.19028	LI_INDUCED_T_TO_NATURAL_KILLER_UP
ASD	LI_LUNG_CANCER	SET	39	0.36393	0.017003	0.11758	0.00098561	LI_LUNG_CANCER
ASD	LI_PROSTATE_CANCER_EPIGENETIC	SET	30	0.11871	0.0048656	0.15552	0.22264	LI_PROSTATE_CANCER_EPIGENETIC
ASD	LI_WILMS_TUMOR	SET	25	-0.0087353	-0.00032688	0.18521	0.51881	LI_WILMS_TUMOR
ASD	LI_WILMS_TUMOR_ANAPLASTIC_DN	SET	5	0.17886	0.002995	0.35934	0.30933	LI_WILMS_TUMOR_ANAPLASTIC_DN
ASD	LI_WILMS_TUMOR_ANAPLASTIC_UP	SET	17	-0.23467	-0.007243	0.21334	0.86432	LI_WILMS_TUMOR_ANAPLASTIC_UP
ASD	LI_WILMS_TUMOR_VS_FETAL_KIDN...1	SET	157	0.061492	0.0057451	0.064428	0.16994	LI_WILMS_TUMOR_VS_FETAL_KIDNEY_1_DN
ASD	LI_WILMS_TUMOR_VS_FETAL_KIDN...2	SET	176	-0.051899	-0.005131	0.064138	0.79079	LI_WILMS_TUMOR_VS_FETAL_KIDNEY_1_UP
ASD	LI_WILMS_TUMOR_VS_FETAL_KIDN...3	SET	46	0.31549	0.016005	0.12561	0.006015	LI_WILMS_TUMOR_VS_FETAL_KIDNEY_2_DN
ASD	LI_WILMS_TUMOR_VS_FETAL_KIDN...4	SET	27	0.057911	0.002252	0.16695	0.36435	LI_WILMS_TUMOR_VS_FETAL_KIDNEY_2_UP
ASD	LOCKWOOD_AMPLIFIED_IN_LUNG_C...	SET	213	0.14683	0.015953	0.064219	0.011123	LOCKWOOD_AMPLIFIED_IN_LUNG_CANCER
ASD	LOPES_METHYLATED_IN_COLON_CA...1	SET	28	-0.0092782	-0.00036741	0.16293	0.52271	LOPES_METHYLATED_IN_COLON_CANCER_DN
ASD	LOPES_METHYLATED_IN_COLON_CA...2	SET	28	0.06407	0.0025371	0.17132	0.35422	LOPES_METHYLATED_IN_COLON_CANCER_UP
ASD	LOPEZ_EPITHELIOID_MESOTHELIO...	SET	17	0.25965	0.0080142	0.20119	0.098433	LOPEZ_EPITHELIOID_MESOTHELIOMA
ASD	LOPEZ_MBD_TARGETS	SET	882	0.048528	0.010523	0.028931	0.046749	LOPEZ_MBD_TARGETS
ASD	LOPEZ_MBD_TARGETS_IMPRINTED_...	SET	3	-0.34006	-0.0044109	0.41656	0.79284	LOPEZ_MBD_TARGETS_IMPRINTED_AND_X_LINKED
ASD	LOPEZ_MESOTELIOMA_SURVIVAL_T...1	SET	7	-0.00044692	-8.854e-06	0.32315	0.50055	LOPEZ_MESOTELIOMA_SURVIVAL_TIME_DN
ASD	LOPEZ_MESOTELIOMA_SURVIVAL_T...2	SET	12	0.094966	0.002463	0.21907	0.33233	LOPEZ_MESOTELIOMA_SURVIVAL_TIME_UP
ASD	LOPEZ_MESOTHELIOMA_SURVIVAL_...1	SET	10	-0.5602	-0.013264	0.30795	0.96554	LOPEZ_MESOTHELIOMA_SURVIVAL_DN
ASD	LOPEZ_MESOTHELIOMA_SURVIVAL_...2	SET	13	-0.33967	-0.009169	0.24757	0.91496	LOPEZ_MESOTHELIOMA_SURVIVAL_OVERALL_DN
ASD	LOPEZ_MESOTHELIOMA_SURVIVAL_...3	SET	8	-0.021018	-0.00044514	0.24804	0.53376	LOPEZ_MESOTHELIOMA_SURVIVAL_OVERALL_UP
ASD	LOPEZ_MESOTHELIOMA_SURVIVAL_...4	SET	12	0.034753	0.00090134	0.23447	0.44108	LOPEZ_MESOTHELIOMA_SURVIVAL_UP
ASD	LOPEZ_MESOTHELIOMA_SURVIVAL_...5	SET	7	0.21765	0.0043119	0.31271	0.24322	LOPEZ_MESOTHELIOMA_SURVIVAL_WORST_VS_BEST_DN
ASD	LOPEZ_MESOTHELIOMA_SURVIVAL_...6	SET	13	-0.054828	-0.00148	0.23093	0.59383	LOPEZ_MESOTHELIOMA_SURVIVAL_WORST_VS_BEST_UP
ASD	LOPEZ_TRANSLATION_VIA_FN1_SI...	SET	35	0.21387	0.0094667	0.13969	0.062893	LOPEZ_TRANSLATION_VIA_FN1_SIGNALING
ASD	LUCAS_HNF4A_TARGETS_DN	SET	6	-0.11481	-0.0021059	0.39895	0.61324	LUCAS_HNF4A_TARGETS_DN
ASD	LUCAS_HNF4A_TARGETS_UP	SET	53	-0.093157	-0.0050717	0.12481	0.77228	LUCAS_HNF4A_TARGETS_UP
ASD	LUDWICZEK_TREATING_IRON_OVER...	SET	7	0.072878	0.0014438	0.30127	0.40443	LUDWICZEK_TREATING_IRON_OVERLOAD
ASD	LUI_TARGETS_OF_PAX8_PPARG_FU...	SET	33	-0.242	-0.010402	0.1302	0.96845	LUI_TARGETS_OF_PAX8_PPARG_FUSION
ASD	LUI_THYROID_CANCER_CLUSTER_1	SET	50	0.085864	0.0045408	0.12055	0.23815	LUI_THYROID_CANCER_CLUSTER_1
ASD	LUI_THYROID_CANCER_CLUSTER_2	SET	43	0.2018	0.0098986	0.13581	0.068667	LUI_THYROID_CANCER_CLUSTER_2
ASD	LUI_THYROID_CANCER_CLUSTER_3	SET	28	-0.29507	-0.011685	0.14202	0.98112	LUI_THYROID_CANCER_CLUSTER_3
ASD	LUI_THYROID_CANCER_CLUSTER_4	SET	7	0.12482	0.0024729	0.23827	0.30018	LUI_THYROID_CANCER_CLUSTER_4
ASD	LUI_THYROID_CANCER_CLUSTER_5	SET	13	-0.035134	-0.00094839	0.21716	0.56426	LUI_THYROID_CANCER_CLUSTER_5
ASD	LUI_THYROID_CANCER_PAX8_PPAR...1	SET	46	-0.20129	-0.010212	0.11357	0.96182	LUI_THYROID_CANCER_PAX8_PPARG_DN
ASD	LUI_THYROID_CANCER_PAX8_PPAR...2	SET	45	0.2764	0.013869	0.13267	0.018615	LUI_THYROID_CANCER_PAX8_PPARG_UP
ASD	LUND_SILENCED_BY_METHYLATION	SET	16	0.077256	0.0023134	0.22907	0.36796	LUND_SILENCED_BY_METHYLATION
ASD	LU_AGING_BRAIN_DN	SET	140	0.10199	0.0090028	0.069046	0.069822	LU_AGING_BRAIN_DN
ASD	LU_AGING_BRAIN_UP	SET	243	0.11735	0.013607	0.057441	0.020533	LU_AGING_BRAIN_UP
ASD	LU_EZH2_TARGETS_DN	SET	352	-0.028648	-0.0039855	0.044639	0.73949	LU_EZH2_TARGETS_DN
ASD	LU_EZH2_TARGETS_UP	SET	258	0.052665	0.0062894	0.053744	0.16357	LU_EZH2_TARGETS_UP
ASD	LU_IL4_SIGNALING	SET	85	0.08403	0.0057883	0.091538	0.17932	LU_IL4_SIGNALING
ASD	LU_TUMOR_ANGIOGENESIS_UP	SET	24	0.31209	0.011443	0.17135	0.034285	LU_TUMOR_ANGIOGENESIS_UP
ASD	LU_TUMOR_ENDOTHELIAL_MARKERS...1	SET	4	-0.39312	-0.0058878	0.38119	0.84879	LU_TUMOR_ENDOTHELIAL_MARKERS_DN
ASD	LU_TUMOR_ENDOTHELIAL_MARKERS...2	SET	20	-0.17529	-0.0058677	0.20202	0.8072	LU_TUMOR_ENDOTHELIAL_MARKERS_UP
ASD	LU_TUMOR_VASCULATURE_DN	SET	8	-0.11701	-0.002478	0.29606	0.65366	LU_TUMOR_VASCULATURE_DN
ASD	LU_TUMOR_VASCULATURE_UP	SET	27	-0.21543	-0.0083772	0.17133	0.89568	LU_TUMOR_VASCULATURE_UP
ASD	LY_AGING_MIDDLE_DN	SET	16	-0.1458	-0.0043658	0.22183	0.74449	LY_AGING_MIDDLE_DN
ASD	LY_AGING_MIDDLE_UP	SET	13	0.066096	0.0017842	0.2317	0.38772	LY_AGING_MIDDLE_UP
ASD	LY_AGING_OLD_DN	SET	55	0.038559	0.0021384	0.1123	0.36567	LY_AGING_OLD_DN
ASD	LY_AGING_OLD_UP	SET	6	0.37127	0.0068099	0.40004	0.17669	LY_AGING_OLD_UP
ASD	LY_AGING_PREMATURE_DN	SET	30	0.0031817	0.00013041	0.15354	0.49173	LY_AGING_PREMATURE_DN
ASD	MACAEVA_PBMC_RESPONSE_TO_IR	SET	95	0.01968	0.0014328	0.084872	0.40832	MACAEVA_PBMC_RESPONSE_TO_IR
ASD	MACLACHLAN_BRCA1_TARGETS_DN	SET	13	0.24001	0.0064787	0.23579	0.15438	MACLACHLAN_BRCA1_TARGETS_DN
ASD	MACLACHLAN_BRCA1_TARGETS_UP	SET	19	0.066964	0.0021849	0.17982	0.3548	MACLACHLAN_BRCA1_TARGETS_UP
ASD	MADAN_DPPA4_TARGETS	SET	51	-0.083473	-0.0044582	0.11389	0.7682	MADAN_DPPA4_TARGETS
ASD	MAEKAWA_ATF2_TARGETS	SET	22	0.17706	0.0062159	0.17695	0.15851	MAEKAWA_ATF2_TARGETS
ASD	MAGRANGEAS_MULTIPLE_MYELOMA_...1	SET	25	0.01543	0.00057741	0.16323	0.46234	MAGRANGEAS_MULTIPLE_MYELOMA_IGG_VS_IGA_DN
ASD	MAGRANGEAS_MULTIPLE_MYELOMA_...2	SET	17	0.33895	0.010462	0.19653	0.042299	MAGRANGEAS_MULTIPLE_MYELOMA_IGG_VS_IGA_UP
ASD	MAGRANGEAS_MULTIPLE_MYELOMA_...3	SET	21	0.0853	0.0029258	0.18019	0.31797	MAGRANGEAS_MULTIPLE_MYELOMA_IGLL_VS_IGLK_DN
ASD	MAGRANGEAS_MULTIPLE_MYELOMA_...4	SET	36	0.1288	0.0057819	0.13831	0.17588	MAGRANGEAS_MULTIPLE_MYELOMA_IGLL_VS_IGLK_UP
ASD	MAHADEVAN_GIST_MORPHOLOGICAL...	SET	15	0.32341	0.009377	0.23879	0.087822	MAHADEVAN_GIST_MORPHOLOGICAL_SWITCH
ASD	MAHADEVAN_IMATINIB_RESISTANC...1	SET	19	-0.15324	-0.005	0.21394	0.76308	MAHADEVAN_IMATINIB_RESISTANCE_DN
ASD	MAHADEVAN_IMATINIB_RESISTANC...2	SET	17	-0.03013	-0.00092996	0.22566	0.55311	MAHADEVAN_IMATINIB_RESISTANCE_UP
ASD	MAHAJAN_RESPONSE_TO_IL1A_DN	SET	64	-0.041056	-0.0024555	0.10996	0.64556	MAHAJAN_RESPONSE_TO_IL1A_DN
ASD	MAHAJAN_RESPONSE_TO_IL1A_UP	SET	70	0.14589	0.0091235	0.10846	0.08931	MAHAJAN_RESPONSE_TO_IL1A_UP
ASD	MAINA_HYPOXIA_VHL_TARGETS_UP	SET	6	-0.309	-0.0056678	0.31622	0.83575	MAINA_HYPOXIA_VHL_TARGETS_UP
ASD	MAINA_VHL_TARGETS_DN	SET	15	-0.097396	-0.0028239	0.19522	0.69108	MAINA_VHL_TARGETS_DN
ASD	MAINA_VHL_TARGETS_UP	SET	10	0.10244	0.0024255	0.2909	0.36237	MAINA_VHL_TARGETS_UP
ASD	MALIK_REPRESSED_BY_ESTROGEN	SET	13	0.34436	0.0092954	0.21367	0.053536	MALIK_REPRESSED_BY_ESTROGEN
ASD	MALONEY_RESPONSE_TO_17AAG_DN	SET	72	0.0027358	0.00017351	0.094163	0.48841	MALONEY_RESPONSE_TO_17AAG_DN
ASD	MALONEY_RESPONSE_TO_17AAG_UP	SET	36	-0.057761	-0.002593	0.13383	0.66698	MALONEY_RESPONSE_TO_17AAG_UP
ASD	MALTA_CURATED_STEMNESS_MARKE...	SET	19	0.15112	0.0049309	0.20666	0.23232	MALTA_CURATED_STEMNESS_MARKERS
ASD	MANALO_HYPOXIA_DN	SET	276	-0.033435	-0.0041278	0.047322	0.76007	MANALO_HYPOXIA_DN
ASD	MANALO_HYPOXIA_UP	SET	186	0.092319	0.0093803	0.062484	0.069785	MANALO_HYPOXIA_UP
ASD	MANNE_COVID19_COMBINED_COHOR...1	SET	196	-0.024749	-0.0025807	0.062099	0.65488	MANNE_COVID19_COMBINED_COHORT_VS_HEALTHY_DONOR_PLATELETS_DN
ASD	MANNE_COVID19_COMBINED_COHOR...2	SET	167	0.10542	0.010155	0.062956	0.047034	MANNE_COVID19_COMBINED_COHORT_VS_HEALTHY_DONOR_PLATELETS_UP
ASD	MANNE_COVID19_ICU_VS_HEALTHY...1	SET	136	-0.065956	-0.0057386	0.073762	0.81438	MANNE_COVID19_ICU_VS_HEALTHY_DONOR_PLATELETS_DN
ASD	MANNE_COVID19_ICU_VS_HEALTHY...2	SET	121	0.038073	0.0031259	0.076496	0.30935	MANNE_COVID19_ICU_VS_HEALTHY_DONOR_PLATELETS_UP
ASD	MANNE_COVID19_NONICU_VS_HEAL...1	SET	180	-0.11238	-0.011235	0.064213	0.95994	MANNE_COVID19_NONICU_VS_HEALTHY_DONOR_PLATELETS_DN
ASD	MANNE_COVID19_NONICU_VS_HEAL...2	SET	136	0.0067033	0.00058324	0.06881	0.4612	MANNE_COVID19_NONICU_VS_HEALTHY_DONOR_PLATELETS_UP
ASD	MANN_RESPONSE_TO_AMIFOSTINE_...1	SET	9	-0.033478	-0.000752	0.31643	0.54213	MANN_RESPONSE_TO_AMIFOSTINE_DN
ASD	MANN_RESPONSE_TO_AMIFOSTINE_...2	SET	19	0.21118	0.0068905	0.16775	0.10404	MANN_RESPONSE_TO_AMIFOSTINE_UP
ASD	MARCHINI_TRABECTEDIN_RESISTA...1	SET	45	0.057635	0.002892	0.12665	0.32453	MARCHINI_TRABECTEDIN_RESISTANCE_DN
ASD	MARCHINI_TRABECTEDIN_RESISTA...2	SET	17	-0.20676	-0.0063816	0.21492	0.83198	MARCHINI_TRABECTEDIN_RESISTANCE_UP
ASD	MARCINIAK_ER_STRESS_RESPONSE...	SET	20	0.11276	0.0037746	0.19028	0.27673	MARCINIAK_ER_STRESS_RESPONSE_VIA_CHOP
ASD	MARIADASON_REGULATED_BY_HIST...1	SET	36	0.11331	0.0050868	0.15566	0.23332	MARIADASON_REGULATED_BY_HISTONE_ACETYLATION_DN
ASD	MARIADASON_REGULATED_BY_HIST...2	SET	59	0.032552	0.0018695	0.10749	0.38101	MARIADASON_REGULATED_BY_HISTONE_ACETYLATION_UP
ASD	MARIADASON_RESPONSE_TO_BUTYR...1	SET	6	0.085339	0.0015653	0.37567	0.41015	MARIADASON_RESPONSE_TO_BUTYRATE_CURCUMIN_SULINDAC_TSA_1
ASD	MARIADASON_RESPONSE_TO_BUTYR...2	SET	7	0.45234	0.0089614	0.23017	0.024704	MARIADASON_RESPONSE_TO_BUTYRATE_CURCUMIN_SULINDAC_TSA_2
ASD	MARIADASON_RESPONSE_TO_BUTYR...3	SET	9	-0.14469	-0.0032501	0.26898	0.70468	MARIADASON_RESPONSE_TO_BUTYRATE_CURCUMIN_SULINDAC_TSA_8
ASD	MARIADASON_RESPONSE_TO_BUTYR...4	SET	15	-0.31074	-0.0090095	0.2596	0.88434	MARIADASON_RESPONSE_TO_BUTYRATE_SULINDAC_4
ASD	MARIADASON_RESPONSE_TO_BUTYR...5	SET	45	0.16746	0.0084025	0.13791	0.11234	MARIADASON_RESPONSE_TO_BUTYRATE_SULINDAC_6
ASD	MARIADASON_RESPONSE_TO_CURCU...1	SET	23	0.28948	0.010391	0.18945	0.06327	MARIADASON_RESPONSE_TO_CURCUMIN_SULINDAC_5
ASD	MARIADASON_RESPONSE_TO_CURCU...2	SET	13	-0.25391	-0.0068541	0.21335	0.883	MARIADASON_RESPONSE_TO_CURCUMIN_SULINDAC_7
ASD	MARKEY_RB1_ACUTE_LOF_DN	SET	200	0.08517	0.0089702	0.060359	0.079126	MARKEY_RB1_ACUTE_LOF_DN
ASD	MARKEY_RB1_ACUTE_LOF_UP	SET	221	0.10005	0.01107	0.054996	0.034453	MARKEY_RB1_ACUTE_LOF_UP
ASD	MARKEY_RB1_CHRONIC_LOF_DN	SET	109	0.051615	0.0040235	0.079385	0.25779	MARKEY_RB1_CHRONIC_LOF_DN
ASD	MARKEY_RB1_CHRONIC_LOF_UP	SET	104	0.050859	0.0038731	0.07802	0.25725	MARKEY_RB1_CHRONIC_LOF_UP
ASD	MARKS_ACETYLATED_NON_HISTONE...	SET	10	-0.062084	-0.00147	0.28721	0.58557	MARKS_ACETYLATED_NON_HISTONE_PROTEINS
ASD	MARKS_HDAC_TARGETS_DN	SET	13	0.26086	0.0070416	0.20377	0.10025	MARKS_HDAC_TARGETS_DN
ASD	MARKS_HDAC_TARGETS_UP	SET	20	-0.15495	-0.005187	0.19137	0.79093	MARKS_HDAC_TARGETS_UP
ASD	MARSHALL_VIRAL_INFECTION_RES...1	SET	27	0.21343	0.0082996	0.14356	0.068561	MARSHALL_VIRAL_INFECTION_RESPONSE_DN
ASD	MARSHALL_VIRAL_INFECTION_RES...2	SET	9	-0.46335	-0.010408	0.31025	0.93233	MARSHALL_VIRAL_INFECTION_RESPONSE_UP
ASD	MARSON_BOUND_BY_E2F4_UNSTIMU...	SET	642	-0.037183	-0.0069279	0.033985	0.86304	MARSON_BOUND_BY_E2F4_UNSTIMULATED
ASD	MARSON_BOUND_BY_FOXP3_STIMUL...	SET	947	0.050436	0.011311	0.027634	0.034003	MARSON_BOUND_BY_FOXP3_STIMULATED
ASD	MARSON_BOUND_BY_FOXP3_UNSTIM...	SET	1147	0.050115	0.012296	0.025641	0.025329	MARSON_BOUND_BY_FOXP3_UNSTIMULATED
ASD	MARSON_FOXP3_CORE_DIRECT_TAR...	SET	17	-0.024498	-0.00075612	0.20692	0.54712	MARSON_FOXP3_CORE_DIRECT_TARGETS
ASD	MARSON_FOXP3_TARGETS_DN	SET	50	0.13882	0.0073412	0.12199	0.12759	MARSON_FOXP3_TARGETS_DN
ASD	MARSON_FOXP3_TARGETS_STIMULA...1	SET	9	0.069673	0.001565	0.2943	0.40643	MARSON_FOXP3_TARGETS_STIMULATED_DN
ASD	MARSON_FOXP3_TARGETS_STIMULA...2	SET	29	0.14416	0.0058095	0.16605	0.19266	MARSON_FOXP3_TARGETS_STIMULATED_UP
ASD	MARSON_FOXP3_TARGETS_UP	SET	61	0.11469	0.0066973	0.10704	0.14199	MARSON_FOXP3_TARGETS_UP
ASD	MARTENS_BOUND_BY_PML_RARA_FU...	SET	437	0.031721	0.0049051	0.041109	0.22017	MARTENS_BOUND_BY_PML_RARA_FUSION
ASD	MARTENS_TRETINOIN_RESPONSE_DN	SET	729	0.012312	0.0024383	0.032066	0.3505	MARTENS_TRETINOIN_RESPONSE_DN
ASD	MARTENS_TRETINOIN_RESPONSE_UP	SET	794	-0.016737	-0.0034526	0.030035	0.71132	MARTENS_TRETINOIN_RESPONSE_UP
ASD	MARTINELLI_IMMATURE_NEUTROPH...1	SET	12	-0.2584	-0.0067018	0.21623	0.88396	MARTINELLI_IMMATURE_NEUTROPHIL_DN
ASD	MARTINELLI_IMMATURE_NEUTROPH...2	SET	10	-0.30378	-0.0071926	0.21967	0.91664	MARTINELLI_IMMATURE_NEUTROPHIL_UP
ASD	MARTINEZ_RB1_AND_TP53_TARGET...1	SET	570	-0.026459	-0.0046549	0.036006	0.76878	MARTINEZ_RB1_AND_TP53_TARGETS_DN
ASD	MARTINEZ_RB1_AND_TP53_TARGET...2	SET	579	-0.020867	-0.0036989	0.035016	0.72438	MARTINEZ_RB1_AND_TP53_TARGETS_UP
ASD	MARTINEZ_RB1_TARGETS_DN	SET	527	-0.085773	-0.014528	0.036949	0.98986	MARTINEZ_RB1_TARGETS_DN
ASD	MARTINEZ_RB1_TARGETS_UP	SET	645	0.023388	0.0043673	0.03311	0.23999	MARTINEZ_RB1_TARGETS_UP
ASD	MARTINEZ_RESPONSE_TO_TRABECT...1	SET	48	0.38257	0.019824	0.13359	0.0020959	MARTINEZ_RESPONSE_TO_TRABECTEDIN
ASD	MARTINEZ_RESPONSE_TO_TRABECT...2	SET	262	0.096552	0.011618	0.051492	0.0304	MARTINEZ_RESPONSE_TO_TRABECTEDIN_DN
ASD	MARTINEZ_RESPONSE_TO_TRABECT...3	SET	66	-0.070072	-0.0042556	0.10581	0.74608	MARTINEZ_RESPONSE_TO_TRABECTEDIN_UP
ASD	MARTINEZ_TP53_TARGETS_DN	SET	573	-0.035307	-0.0062273	0.035582	0.83946	MARTINEZ_TP53_TARGETS_DN
ASD	MARTINEZ_TP53_TARGETS_UP	SET	580	-0.0095693	-0.0016977	0.035111	0.6074	MARTINEZ_TP53_TARGETS_UP
ASD	MARTIN_INTERACT_WITH_HDAC	SET	37	0.13197	0.0060059	0.13378	0.16195	MARTIN_INTERACT_WITH_HDAC
ASD	MARTIN_NFKB_TARGETS_DN	SET	11	0.11149	0.0027684	0.24264	0.32295	MARTIN_NFKB_TARGETS_DN
ASD	MARTIN_NFKB_TARGETS_UP	SET	41	0.031464	0.0015072	0.13312	0.40658	MARTIN_NFKB_TARGETS_UP
ASD	MARTIN_VIRAL_GPCR_SIGNALING_...1	SET	45	0.098829	0.004959	0.12126	0.20753	MARTIN_VIRAL_GPCR_SIGNALING_DN
ASD	MARTIN_VIRAL_GPCR_SIGNALING_...2	SET	80	0.076529	0.0051149	0.094566	0.20919	MARTIN_VIRAL_GPCR_SIGNALING_UP
ASD	MARTORIATI_MDM4_TARGETS_FETA...1	SET	489	0.015036	0.0024558	0.038811	0.34923	MARTORIATI_MDM4_TARGETS_FETAL_LIVER_DN
ASD	MARTORIATI_MDM4_TARGETS_FETA...2	SET	218	0.085459	0.0093922	0.056229	0.064286	MARTORIATI_MDM4_TARGETS_FETAL_LIVER_UP
ASD	MARTORIATI_MDM4_TARGETS_NEUR...1	SET	147	-0.080006	-0.0072349	0.069719	0.87441	MARTORIATI_MDM4_TARGETS_NEUROEPITHELIUM_DN
ASD	MARTORIATI_MDM4_TARGETS_NEUR...2	SET	158	0.099283	0.0093051	0.066091	0.066533	MARTORIATI_MDM4_TARGETS_NEUROEPITHELIUM_UP
ASD	MARZEC_IL2_SIGNALING_DN	SET	36	0.075658	0.0033964	0.14522	0.3012	MARZEC_IL2_SIGNALING_DN
ASD	MARZEC_IL2_SIGNALING_UP	SET	108	0.18359	0.014246	0.0781	0.0093739	MARZEC_IL2_SIGNALING_UP
ASD	MASRI_RESISTANCE_TO_TAMOXIFE...1	SET	18	0.38944	0.012368	0.19568	0.023298	MASRI_RESISTANCE_TO_TAMOXIFEN_AND_AROMATASE_INHIBITORS_DN
ASD	MASRI_RESISTANCE_TO_TAMOXIFE...2	SET	17	-0.38751	-0.01196	0.22371	0.95837	MASRI_RESISTANCE_TO_TAMOXIFEN_AND_AROMATASE_INHIBITORS_UP
ASD	MASSARWEH_RESPONSE_TO_ESTRAD...	SET	61	-0.16892	-0.0098637	0.11343	0.93177	MASSARWEH_RESPONSE_TO_ESTRADIOL
ASD	MASSARWEH_TAMOXIFEN_RESISTAN...1	SET	222	-0.056164	-0.0062282	0.057279	0.83658	MASSARWEH_TAMOXIFEN_RESISTANCE_DN
ASD	MASSARWEH_TAMOXIFEN_RESISTAN...2	SET	529	-0.031737	-0.0053852	0.036244	0.80938	MASSARWEH_TAMOXIFEN_RESISTANCE_UP
ASD	MATHEW_FANCONI_ANEMIA_GENES	SET	10	-0.27795	-0.006581	0.23206	0.88449	MATHEW_FANCONI_ANEMIA_GENES
ASD	MATSUDA_NATURAL_KILLER_DIFFE...	SET	450	-0.018103	-0.0028396	0.041055	0.67037	MATSUDA_NATURAL_KILLER_DIFFERENTIATION
ASD	MATTHEWS_AP1_TARGETS	SET	17	0.21548	0.0066509	0.20683	0.14875	MATTHEWS_AP1_TARGETS
ASD	MATTHEWS_SKIN_CARCINOGENESIS...	SET	17	0.27902	0.008612	0.18812	0.069019	MATTHEWS_SKIN_CARCINOGENESIS_VIA_JUN
ASD	MATTIOLI_MGUS_VS_MULTIPLE_MY...	SET	14	-0.38412	-0.01076	0.22007	0.95953	MATTIOLI_MGUS_VS_MULTIPLE_MYELOMA
ASD	MATTIOLI_MGUS_VS_PCL	SET	94	-0.03372	-0.002442	0.081266	0.6609	MATTIOLI_MGUS_VS_PCL
ASD	MATTIOLI_MULTIPLE_MYELOMA_SU...	SET	11	0.044485	0.0011047	0.24286	0.42733	MATTIOLI_MULTIPLE_MYELOMA_SUBGROUPS
ASD	MATTIOLI_MULTIPLE_MYELOMA_WI...	SET	34	-0.14109	-0.0061556	0.14731	0.8309	MATTIOLI_MULTIPLE_MYELOMA_WITH_14Q32_TRANSLOCATIONS
ASD	MATZUK_CENTRAL_FOR_FEMALE_FE...	SET	29	-0.08187	-0.0032993	0.13867	0.72253	MATZUK_CENTRAL_FOR_FEMALE_FERTILITY
ASD	MATZUK_CUMULUS_EXPANSION	SET	8	-0.26098	-0.0055272	0.33461	0.78228	MATZUK_CUMULUS_EXPANSION
ASD	MATZUK_EARLY_ANTRAL_FOLLICLE	SET	12	0.11524	0.0029887	0.27949	0.34006	MATZUK_EARLY_ANTRAL_FOLLICLE
ASD	MATZUK_EMBRYONIC_GERM_CELL	SET	18	0.042115	0.0013375	0.20771	0.41966	MATZUK_EMBRYONIC_GERM_CELL
ASD	MATZUK_FERTILIZATION	SET	7	-0.004562	-9.0378e-05	0.31618	0.50576	MATZUK_FERTILIZATION
ASD	MATZUK_IMPLANTATION_AND_UTER...	SET	19	0.1522	0.0049661	0.20189	0.22547	MATZUK_IMPLANTATION_AND_UTERINE
ASD	MATZUK_LUTEAL_GENES	SET	8	-0.082567	-0.0017486	0.29001	0.61206	MATZUK_LUTEAL_GENES
ASD	MATZUK_MALE_REPRODUCTION_SER...	SET	24	-0.12325	-0.0045189	0.17242	0.76262	MATZUK_MALE_REPRODUCTION_SERTOLI
ASD	MATZUK_MATERNAL_EFFECT	SET	7	0.10848	0.0021492	0.2965	0.35723	MATZUK_MATERNAL_EFFECT
ASD	MATZUK_MEIOTIC_AND_DNA_REPAIR	SET	37	0.064712	0.002945	0.11231	0.28224	MATZUK_MEIOTIC_AND_DNA_REPAIR
ASD	MATZUK_OVULATION	SET	15	0.040022	0.0011604	0.22432	0.4292	MATZUK_OVULATION
ASD	MATZUK_POSTIMPLANTATION_AND_...	SET	13	0.52745	0.014238	0.22543	0.0096559	MATZUK_POSTIMPLANTATION_AND_POSTPARTUM
ASD	MATZUK_PREOVULATORY_FOLLICLE	SET	9	0.096408	0.0021656	0.28718	0.36855	MATZUK_PREOVULATORY_FOLLICLE
ASD	MATZUK_SPERMATID_DIFFERENTIA...	SET	37	0.13428	0.0061109	0.14372	0.17508	MATZUK_SPERMATID_DIFFERENTIATION
ASD	MATZUK_SPERMATOCYTE	SET	69	0.070395	0.0043709	0.089421	0.21558	MATZUK_SPERMATOCYTE
ASD	MATZUK_SPERMATOGONIA	SET	25	0.075185	0.0028135	0.18367	0.34115	MATZUK_SPERMATOGONIA
ASD	MATZUK_SPERMATOZOA	SET	109	0.11484	0.0089523	0.080857	0.077768	MATZUK_SPERMATOZOA
ASD	MATZUK_STEROIDOGENESIS	SET	7	-0.070961	-0.0014058	0.31065	0.59034	MATZUK_STEROIDOGENESIS
ASD	MAYBURD_RESPONSE_TO_L663536_...1	SET	54	-0.015785	-0.00086741	0.10891	0.55762	MAYBURD_RESPONSE_TO_L663536_DN
ASD	MAYBURD_RESPONSE_TO_L663536_...2	SET	25	-0.13723	-0.0051353	0.15396	0.81363	MAYBURD_RESPONSE_TO_L663536_UP
ASD	MA_MYELOID_DIFFERENTIATION_DN	SET	41	0.0085129	0.00040777	0.12429	0.4727	MA_MYELOID_DIFFERENTIATION_DN
ASD	MA_MYELOID_DIFFERENTIATION_UP	SET	37	0.16652	0.0075782	0.13101	0.10187	MA_MYELOID_DIFFERENTIATION_UP
ASD	MA_RAT_AGING_DN	SET	147	-0.071944	-0.0065059	0.069586	0.8494	MA_RAT_AGING_DN
ASD	MA_RAT_AGING_UP	SET	90	-0.061332	-0.0043467	0.0888	0.75511	MA_RAT_AGING_UP
ASD	MCBRYAN_PUBERTAL_BREAST_3_4W...1	SET	34	0.17148	0.0074816	0.14864	0.12432	MCBRYAN_PUBERTAL_BREAST_3_4WK_DN
ASD	MCBRYAN_PUBERTAL_BREAST_3_4W...2	SET	202	-0.040533	-0.00429	0.059508	0.7521	MCBRYAN_PUBERTAL_BREAST_3_4WK_UP
ASD	MCBRYAN_PUBERTAL_BREAST_4_5W...1	SET	180	-0.11261	-0.011258	0.065387	0.95747	MCBRYAN_PUBERTAL_BREAST_4_5WK_DN
ASD	MCBRYAN_PUBERTAL_BREAST_4_5W...2	SET	250	-0.011188	-0.0013155	0.053961	0.58212	MCBRYAN_PUBERTAL_BREAST_4_5WK_UP
ASD	MCBRYAN_PUBERTAL_BREAST_5_6W...1	SET	122	0.20353	0.016779	0.075131	0.0033786	MCBRYAN_PUBERTAL_BREAST_5_6WK_DN
ASD	MCBRYAN_PUBERTAL_BREAST_5_6W...2	SET	116	-0.01158	-0.000931	0.077965	0.55903	MCBRYAN_PUBERTAL_BREAST_5_6WK_UP
ASD	MCBRYAN_PUBERTAL_BREAST_6_7W...1	SET	71	-0.13697	-0.0086267	0.0962	0.92274	MCBRYAN_PUBERTAL_BREAST_6_7WK_DN
ASD	MCBRYAN_PUBERTAL_BREAST_6_7W...2	SET	182	0.061185	0.0061503	0.062929	0.16546	MCBRYAN_PUBERTAL_BREAST_6_7WK_UP
