## Supplementary Tables for "A genome-wide pleiotropy study between atopic dermatitis and neuropsychiatric disorders" (part 11 of 22)

### Sheet: Table S9 (continued)
Table S9. MAGMA gene-set analyses results for each pairwise comparison.
ASD	MCBRYAN_PUBERTAL_TGFB1_TARGE...1	SET	60	0.10624	0.0061531	0.10929	0.1655	MCBRYAN_PUBERTAL_TGFB1_TARGETS_DN
ASD	MCBRYAN_PUBERTAL_TGFB1_TARGE...2	SET	159	0.052498	0.0049357	0.068678	0.22232	MCBRYAN_PUBERTAL_TGFB1_TARGETS_UP
ASD	MCBRYAN_TERMINAL_END_BUD_DN	SET	6	0.091888	0.0016854	0.33348	0.39145	MCBRYAN_TERMINAL_END_BUD_DN
ASD	MCBRYAN_TERMINAL_END_BUD_UP	SET	12	-0.17495	-0.0045375	0.24866	0.75915	MCBRYAN_TERMINAL_END_BUD_UP
ASD	MCCABE_BOUND_BY_HOXC6	SET	382	0.018185	0.0026333	0.043185	0.33684	MCCABE_BOUND_BY_HOXC6
ASD	MCCABE_HOXC6_TARGETS_CANCER_...1	SET	19	-0.14647	-0.004779	0.19117	0.7782	MCCABE_HOXC6_TARGETS_CANCER_DN
ASD	MCCABE_HOXC6_TARGETS_CANCER_...2	SET	26	0.26281	0.010029	0.18211	0.074505	MCCABE_HOXC6_TARGETS_CANCER_UP
ASD	MCCABE_HOXC6_TARGETS_DN	SET	21	-0.4652	-0.015957	0.19643	0.99106	MCCABE_HOXC6_TARGETS_DN
ASD	MCCABE_HOXC6_TARGETS_UP	SET	9	0.84595	0.019002	0.34064	0.0065128	MCCABE_HOXC6_TARGETS_UP
ASD	MCCLUNG_COCAINE_REWARD_5D	SET	73	-0.030014	-0.0019166	0.094392	0.62474	MCCLUNG_COCAINE_REWARD_5D
ASD	MCCLUNG_COCAIN_REWARD_4WK	SET	71	0.14895	0.0093808	0.095233	0.058916	MCCLUNG_COCAIN_REWARD_4WK
ASD	MCCLUNG_CREB1_TARGETS_DN	SET	53	0.21488	0.011698	0.11584	0.031812	MCCLUNG_CREB1_TARGETS_DN
ASD	MCCLUNG_CREB1_TARGETS_UP	SET	95	0.040999	0.0029849	0.093589	0.33067	MCCLUNG_CREB1_TARGETS_UP
ASD	MCCLUNG_DELTA_FOSB_TARGETS_2...	SET	47	0.20322	0.01042	0.12357	0.050042	MCCLUNG_DELTA_FOSB_TARGETS_2WK
ASD	MCCLUNG_DELTA_FOSB_TARGETS_8...	SET	45	0.015827	0.00079413	0.11818	0.44673	MCCLUNG_DELTA_FOSB_TARGETS_8WK
ASD	MCCOLLUM_GELDANAMYCIN_RESIST...1	SET	7	0.014428	0.00028584	0.31115	0.48151	MCCOLLUM_GELDANAMYCIN_RESISTANCE_DN
ASD	MCCOLLUM_GELDANAMYCIN_RESIST...2	SET	10	-0.083108	-0.0019677	0.22862	0.64189	MCCOLLUM_GELDANAMYCIN_RESISTANCE_UP
ASD	MCDOWELL_ACUTE_LUNG_INJURY_DN	SET	41	0.1813	0.0086843	0.12547	0.074242	MCDOWELL_ACUTE_LUNG_INJURY_DN
ASD	MCDOWELL_ACUTE_LUNG_INJURY_UP	SET	44	-0.18431	-0.0091452	0.11924	0.9389	MCDOWELL_ACUTE_LUNG_INJURY_UP
ASD	MCGARVEY_SILENCED_BY_METHYLA...	SET	41	-0.16331	-0.0078224	0.13218	0.89166	MCGARVEY_SILENCED_BY_METHYLATION_IN_COLON_CANCER
ASD	MCGOWAN_RSP6_TARGETS_DN	SET	5	-0.11227	-0.0018798	0.38455	0.61483	MCGOWAN_RSP6_TARGETS_DN
ASD	MCGOWAN_RSP6_TARGETS_UP	SET	19	-0.062001	-0.002023	0.18001	0.63473	MCGOWAN_RSP6_TARGETS_UP
ASD	MCLACHLAN_DENTAL_CARIES_DN	SET	71	-0.002297	-0.00014467	0.1044	0.50878	MCLACHLAN_DENTAL_CARIES_DN
ASD	MCLACHLAN_DENTAL_CARIES_UP	SET	205	0.11203	0.011944	0.05722	0.025135	MCLACHLAN_DENTAL_CARIES_UP
ASD	MCMURRAY_TP53_HRAS_COOPERATI...1	SET	65	0.22713	0.01369	0.097438	0.0098823	MCMURRAY_TP53_HRAS_COOPERATION_RESPONSE_DN
ASD	MCMURRAY_TP53_HRAS_COOPERATI...2	SET	23	0.26247	0.0094213	0.16717	0.058208	MCMURRAY_TP53_HRAS_COOPERATION_RESPONSE_UP
ASD	MEBARKI_HCC_PROGENITOR_FZD8C...1	SET	381	0.029964	0.0043333	0.043544	0.24569	MEBARKI_HCC_PROGENITOR_FZD8CRD_DN
ASD	MEBARKI_HCC_PROGENITOR_FZD8C...2	SET	508	-0.036485	-0.0060705	0.037247	0.83634	MEBARKI_HCC_PROGENITOR_FZD8CRD_UP
ASD	MEBARKI_HCC_PROGENITOR_WNT_DN	SET	76	-0.1087	-0.0070818	0.097311	0.86799	MEBARKI_HCC_PROGENITOR_WNT_DN
ASD	MEBARKI_HCC_PROGENITOR_WNT_D...1	SET	58	-0.15283	-0.0087029	0.11259	0.91266	MEBARKI_HCC_PROGENITOR_WNT_DN_BLOCKED_BY_FZD8CRD
ASD	MEBARKI_HCC_PROGENITOR_WNT_D...2	SET	25	-0.066009	-0.0024701	0.17398	0.64781	MEBARKI_HCC_PROGENITOR_WNT_DN_CTNNB1_DEPENDENT
ASD	MEBARKI_HCC_PROGENITOR_WNT_D...3	SET	18	-0.095475	-0.0030322	0.21721	0.66987	MEBARKI_HCC_PROGENITOR_WNT_DN_CTNNB1_DEPENDENT_BLOCKED_BY_FZD8CRD
ASD	MEBARKI_HCC_PROGENITOR_WNT_D...4	SET	14	-0.10228	-0.0028651	0.24088	0.66444	MEBARKI_HCC_PROGENITOR_WNT_DN_CTNNB1_INDEPENDENT
ASD	MEBARKI_HCC_PROGENITOR_WNT_UP	SET	176	-0.081509	-0.0080586	0.062527	0.9038	MEBARKI_HCC_PROGENITOR_WNT_UP
ASD	MEBARKI_HCC_PROGENITOR_WNT_U...1	SET	113	-0.17156	-0.013615	0.081149	0.98274	MEBARKI_HCC_PROGENITOR_WNT_UP_BLOCKED_BY_FZD8CRD
ASD	MEBARKI_HCC_PROGENITOR_WNT_U...2	SET	74	0.027117	0.0017434	0.092657	0.38489	MEBARKI_HCC_PROGENITOR_WNT_UP_CTNNB1_DEPENDENT
ASD	MEBARKI_HCC_PROGENITOR_WNT_U...3	SET	40	0.0064038	0.00030299	0.1338	0.48091	MEBARKI_HCC_PROGENITOR_WNT_UP_CTNNB1_DEPENDENT_BLOCKED_BY_FZD8CRD
ASD	MEBARKI_HCC_PROGENITOR_WNT_U...4	SET	22	-0.099855	-0.0035056	0.18569	0.70462	MEBARKI_HCC_PROGENITOR_WNT_UP_CTNNB1_INDEPENDENT
ASD	MEDINA_SMARCA4_TARGETS	SET	36	-0.028353	-0.0012728	0.1488	0.57555	MEDINA_SMARCA4_TARGETS
ASD	MEINHOLD_OVARIAN_CANCER_LOW_...1	SET	19	0.45863	0.014964	0.19735	0.010073	MEINHOLD_OVARIAN_CANCER_LOW_GRADE_DN
ASD	MEINHOLD_OVARIAN_CANCER_LOW_...2	SET	12	0.32112	0.0083285	0.26685	0.11443	MEINHOLD_OVARIAN_CANCER_LOW_GRADE_UP
ASD	MEISSNER_BRAIN_HCP_WITH_H3K2...	SET	261	-0.052383	-0.0062915	0.053665	0.83549	MEISSNER_BRAIN_HCP_WITH_H3K27ME3
ASD	MEISSNER_BRAIN_HCP_WITH_H3K4...1	SET	17	-0.16625	-0.0051312	0.2396	0.75611	MEISSNER_BRAIN_HCP_WITH_H3K4ME2
ASD	MEISSNER_BRAIN_HCP_WITH_H3K4...2	SET	56	0.062893	0.0035194	0.105	0.2746	MEISSNER_BRAIN_HCP_WITH_H3K4ME2_AND_H3K27ME3
ASD	MEISSNER_BRAIN_HCP_WITH_H3K4...3	SET	1047	-0.088478	-0.020803	0.027466	0.99936	MEISSNER_BRAIN_HCP_WITH_H3K4ME3_AND_H3K27ME3
ASD	MEISSNER_BRAIN_HCP_WITH_H3_U...	SET	35	0.14396	0.0063724	0.12678	0.12808	MEISSNER_BRAIN_HCP_WITH_H3_UNMETHYLATED
ASD	MEISSNER_BRAIN_ICP_WITH_H3K4...	SET	28	0.18574	0.007355	0.1436	0.097937	MEISSNER_BRAIN_ICP_WITH_H3K4ME3
ASD	MEISSNER_ES_ICP_WITH_H3K4ME3	SET	28	0.15706	0.0062194	0.15032	0.14805	MEISSNER_ES_ICP_WITH_H3K4ME3
ASD	MEISSNER_ES_ICP_WITH_H3K4ME3...	SET	14	-0.050459	-0.0014134	0.18023	0.61025	MEISSNER_ES_ICP_WITH_H3K4ME3_AND_H3K27ME3
ASD	MEISSNER_NPC_HCP_WITH_H3K27M...	SET	78	-0.062418	-0.0041196	0.10116	0.73139	MEISSNER_NPC_HCP_WITH_H3K27ME3
ASD	MEISSNER_NPC_HCP_WITH_H3K4ME2	SET	471	-0.073913	-0.011854	0.039117	0.97058	MEISSNER_NPC_HCP_WITH_H3K4ME2
ASD	MEISSNER_NPC_HCP_WITH_H3K4ME...1	SET	342	-0.023846	-0.0032709	0.0465	0.69595	MEISSNER_NPC_HCP_WITH_H3K4ME2_AND_H3K27ME3
ASD	MEISSNER_NPC_HCP_WITH_H3K4ME...2	SET	140	-0.052676	-0.0046496	0.074009	0.76169	MEISSNER_NPC_HCP_WITH_H3K4ME3_AND_H3K27ME3
ASD	MEISSNER_NPC_HCP_WITH_H3_UNM...	SET	515	0.013501	0.0022613	0.036376	0.35526	MEISSNER_NPC_HCP_WITH_H3_UNMETHYLATED
ASD	MEISSNER_NPC_ICP_WITH_H3K4ME3	SET	17	0.15037	0.004641	0.20428	0.23084	MEISSNER_NPC_ICP_WITH_H3K4ME3
ASD	MEISSNER_NPC_ICP_WITH_H3_UNM...	SET	22	0.086567	0.0030391	0.15939	0.29352	MEISSNER_NPC_ICP_WITH_H3_UNMETHYLATED
ASD	MELLMAN_TUT1_TARGETS_DN	SET	46	0.095917	0.0048659	0.12126	0.21448	MELLMAN_TUT1_TARGETS_DN
ASD	MELLMAN_TUT1_TARGETS_UP	SET	18	-0.14204	-0.0045111	0.23883	0.72399	MELLMAN_TUT1_TARGETS_UP
ASD	MENSE_HYPOXIA_UP	SET	93	0.070413	0.0050723	0.087153	0.20957	MENSE_HYPOXIA_UP
ASD	MIDORIKAWA_AMPLIFIED_IN_LIVE...	SET	36	0.048496	0.002177	0.17566	0.39124	MIDORIKAWA_AMPLIFIED_IN_LIVER_CANCER
ASD	MIKHAYLOVA_OXIDATIVE_STRESS_...1	SET	6	-0.19888	-0.0036478	0.28819	0.75492	MIKHAYLOVA_OXIDATIVE_STRESS_RESPONSE_VIA_VHL_DN
ASD	MIKHAYLOVA_OXIDATIVE_STRESS_...2	SET	6	1.2859	0.023587	0.34428	9.4178e-05	MIKHAYLOVA_OXIDATIVE_STRESS_RESPONSE_VIA_VHL_UP
ASD	MIKI_COEXPRESSED_WITH_CYP19A1	SET	6	0.54681	0.01003	0.34729	0.057696	MIKI_COEXPRESSED_WITH_CYP19A1
ASD	MIKKELSEN_DEDIFFERENTIATED_S...1	SET	7	1.1808	0.023393	0.35469	0.00043671	MIKKELSEN_DEDIFFERENTIATED_STATE_DN
ASD	MIKKELSEN_DEDIFFERENTIATED_S...2	SET	6	-0.090755	-0.0016646	0.3928	0.59136	MIKKELSEN_DEDIFFERENTIATED_STATE_UP
ASD	MIKKELSEN_ES_HCP_WITH_H3K27M...	SET	37	-0.090096	-0.0041002	0.16734	0.70484	MIKKELSEN_ES_HCP_WITH_H3K27ME3
ASD	MIKKELSEN_ES_HCP_WITH_H3_UNM...	SET	56	-0.1095	-0.0061274	0.10104	0.86074	MIKKELSEN_ES_HCP_WITH_H3_UNMETHYLATED
ASD	MIKKELSEN_ES_ICP_WITH_H3K27M...	SET	39	0.042633	0.0019918	0.13146	0.37286	MIKKELSEN_ES_ICP_WITH_H3K27ME3
ASD	MIKKELSEN_ES_ICP_WITH_H3K4ME3	SET	654	-0.024809	-0.0046637	0.033136	0.77297	MIKKELSEN_ES_ICP_WITH_H3K4ME3
ASD	MIKKELSEN_ES_ICP_WITH_H3K4ME...	SET	131	-0.093369	-0.0079742	0.069203	0.91135	MIKKELSEN_ES_ICP_WITH_H3K4ME3_AND_H3K27ME3
ASD	MIKKELSEN_ES_LCP_WITH_H3K27M...	SET	14	0.19784	0.0055418	0.18421	0.14142	MIKKELSEN_ES_LCP_WITH_H3K27ME3
ASD	MIKKELSEN_ES_LCP_WITH_H3K4ME3	SET	129	-0.058347	-0.0049452	0.070246	0.7969	MIKKELSEN_ES_LCP_WITH_H3K4ME3
ASD	MIKKELSEN_ES_LCP_WITH_H3K4ME...	SET	7	0.15318	0.0030346	0.29056	0.29904	MIKKELSEN_ES_LCP_WITH_H3K4ME3_AND_H3K27ME3
ASD	MIKKELSEN_IPS_HCP_WITH_H3_UN...	SET	75	-0.098986	-0.0064067	0.090269	0.86358	MIKKELSEN_IPS_HCP_WITH_H3_UNMETHYLATED
ASD	MIKKELSEN_IPS_ICP_WITH_H3K27...	SET	52	-0.094508	-0.0050967	0.12144	0.78177	MIKKELSEN_IPS_ICP_WITH_H3K27ME3
ASD	MIKKELSEN_IPS_ICP_WITH_H3K4M...	SET	119	-0.023676	-0.0019279	0.074814	0.62417	MIKKELSEN_IPS_ICP_WITH_H3K4ME3_AND_H327ME3
ASD	MIKKELSEN_IPS_LCP_WITH_H3K27...	SET	10	0.059414	0.0014068	0.26322	0.41071	MIKKELSEN_IPS_LCP_WITH_H3K27ME3
ASD	MIKKELSEN_IPS_LCP_WITH_H3K4M...1	SET	156	-0.020999	-0.0019557	0.067014	0.62299	MIKKELSEN_IPS_LCP_WITH_H3K4ME3
ASD	MIKKELSEN_IPS_LCP_WITH_H3K4M...2	SET	5	-0.17484	-0.0029277	0.32484	0.70479	MIKKELSEN_IPS_LCP_WITH_H3K4ME3_AND_H3K27ME3
ASD	MIKKELSEN_IPS_WITH_HCP_H3K27...	SET	97	0.05838	0.0042945	0.08838	0.25445	MIKKELSEN_IPS_WITH_HCP_H3K27ME3
ASD	MIKKELSEN_MCV6_HCP_WITH_H3K2...	SET	426	-0.058854	-0.0089883	0.042116	0.91885	MIKKELSEN_MCV6_HCP_WITH_H3K27ME3
ASD	MIKKELSEN_MCV6_ICP_WITH_H3K2...	SET	70	0.014608	0.00091352	0.092615	0.43734	MIKKELSEN_MCV6_ICP_WITH_H3K27ME3
ASD	MIKKELSEN_MCV6_ICP_WITH_H3K4...	SET	32	-0.058353	-0.00247	0.15007	0.6513	MIKKELSEN_MCV6_ICP_WITH_H3K4ME3_AND_H3K27ME3
ASD	MIKKELSEN_MCV6_LCP_WITH_H3K2...	SET	24	-0.15091	-0.0055331	0.1585	0.82946	MIKKELSEN_MCV6_LCP_WITH_H3K27ME3
ASD	MIKKELSEN_MCV6_LCP_WITH_H3K4...	SET	144	-0.061162	-0.0054745	0.069741	0.80974	MIKKELSEN_MCV6_LCP_WITH_H3K4ME3
ASD	MIKKELSEN_MEF_HCP_WITH_H3K27...	SET	575	-0.065214	-0.011521	0.035836	0.96559	MIKKELSEN_MEF_HCP_WITH_H3K27ME3
ASD	MIKKELSEN_MEF_HCP_WITH_H3_UN...	SET	192	-0.014713	-0.0015186	0.060424	0.59619	MIKKELSEN_MEF_HCP_WITH_H3_UNMETHYLATED
ASD	MIKKELSEN_MEF_ICP_WITH_H3K27...	SET	189	0.0041714	0.00042721	0.059674	0.47214	MIKKELSEN_MEF_ICP_WITH_H3K27ME3
ASD	MIKKELSEN_MEF_ICP_WITH_H3K4M...	SET	37	-0.14233	-0.0064773	0.13009	0.86302	MIKKELSEN_MEF_ICP_WITH_H3K4ME3_AND_H3K27ME3
ASD	MIKKELSEN_MEF_LCP_WITH_H3K27...	SET	64	0.073585	0.004401	0.093267	0.21507	MIKKELSEN_MEF_LCP_WITH_H3K27ME3
ASD	MIKKELSEN_MEF_LCP_WITH_H3K4M...	SET	114	0.016385	0.001306	0.078691	0.41753	MIKKELSEN_MEF_LCP_WITH_H3K4ME3
ASD	MIKKELSEN_NPC_HCP_WITH_H3K27...	SET	339	-0.054822	-0.0074875	0.047335	0.87659	MIKKELSEN_NPC_HCP_WITH_H3K27ME3
ASD	MIKKELSEN_NPC_HCP_WITH_H3K4M...	SET	205	-0.0098338	-0.0010484	0.059731	0.56538	MIKKELSEN_NPC_HCP_WITH_H3K4ME3_AND_H3K27ME3
ASD	MIKKELSEN_NPC_ICP_WITH_H3K27...	SET	12	0.03895	0.0010102	0.24121	0.43586	MIKKELSEN_NPC_ICP_WITH_H3K27ME3
ASD	MIKKELSEN_NPC_ICP_WITH_H3K4M...	SET	404	-0.04737	-0.0070497	0.042513	0.86741	MIKKELSEN_NPC_ICP_WITH_H3K4ME3
ASD	MIKKELSEN_NPC_LCP_WITH_H3K4M...	SET	55	-0.096726	-0.0053642	0.11353	0.80288	MIKKELSEN_NPC_LCP_WITH_H3K4ME3
ASD	MIKKELSEN_NPC_WITH_LCP_H3K27...	SET	8	0.22748	0.0048176	0.27569	0.20466	MIKKELSEN_NPC_WITH_LCP_H3K27ME3
ASD	MIKKELSEN_PARTIALLY_REPROGRA...	SET	9	0.13049	0.0029312	0.28986	0.32629	MIKKELSEN_PARTIALLY_REPROGRAMMED_TO_PLURIPOTENCY
ASD	MIKKELSEN_PLURIPOTENT_STATE_...1	SET	8	-0.3736	-0.0079124	0.29181	0.89977	MIKKELSEN_PLURIPOTENT_STATE_DN
ASD	MIKKELSEN_PLURIPOTENT_STATE_...2	SET	10	0.15082	0.003571	0.23153	0.2574	MIKKELSEN_PLURIPOTENT_STATE_UP
ASD	MILICIC_FAMILIAL_ADENOMATOUS...1	SET	9	0.055535	0.0012475	0.23031	0.40473	MILICIC_FAMILIAL_ADENOMATOUS_POLYPOSIS_DN
ASD	MILICIC_FAMILIAL_ADENOMATOUS...2	SET	9	-0.44895	-0.010085	0.27162	0.95081	MILICIC_FAMILIAL_ADENOMATOUS_POLYPOSIS_UP
ASD	MILI_PSEUDOPODIA	SET	43	0.037438	0.0018364	0.1314	0.38786	MILI_PSEUDOPODIA
ASD	MILI_PSEUDOPODIA_CHEMOTAXIS_...1	SET	389	0.022978	0.0033569	0.041781	0.29118	MILI_PSEUDOPODIA_CHEMOTAXIS_DN
ASD	MILI_PSEUDOPODIA_CHEMOTAXIS_...2	SET	77	-0.067771	-0.0044443	0.093403	0.76595	MILI_PSEUDOPODIA_CHEMOTAXIS_UP
ASD	MILI_PSEUDOPODIA_HAPTOTAXIS_...1	SET	630	0.018445	0.0034055	0.033241	0.28949	MILI_PSEUDOPODIA_HAPTOTAXIS_DN
ASD	MILI_PSEUDOPODIA_HAPTOTAXIS_...2	SET	476	0.066687	0.01075	0.038999	0.043647	MILI_PSEUDOPODIA_HAPTOTAXIS_UP
ASD	MINGUEZ_LIVER_CANCER_VASCULA...1	SET	21	-0.22297	-0.0076482	0.19462	0.87403	MINGUEZ_LIVER_CANCER_VASCULAR_INVASION_DN
ASD	MINGUEZ_LIVER_CANCER_VASCULA...2	SET	13	-0.12041	-0.0032503	0.23867	0.69304	MINGUEZ_LIVER_CANCER_VASCULAR_INVASION_UP
ASD	MISHRA_CARCINOMA_ASSOCIATED_...1	SET	20	-0.12961	-0.0043388	0.18388	0.75955	MISHRA_CARCINOMA_ASSOCIATED_FIBROBLAST_DN
ASD	MISHRA_CARCINOMA_ASSOCIATED_...2	SET	22	0.016121	0.00056594	0.15373	0.45824	MISHRA_CARCINOMA_ASSOCIATED_FIBROBLAST_UP
ASD	MISIAK_ANAPLASTIC_THYROID_CA...1	SET	18	-0.065093	-0.0020673	0.23414	0.60949	MISIAK_ANAPLASTIC_THYROID_CARCINOMA_DN
ASD	MISIAK_ANAPLASTIC_THYROID_CA...2	SET	43	-0.049851	-0.0024453	0.12805	0.65148	MISIAK_ANAPLASTIC_THYROID_CARCINOMA_UP
ASD	MISSIAGLIA_REGULATED_BY_METH...1	SET	111	-0.084512	-0.0066477	0.078124	0.86031	MISSIAGLIA_REGULATED_BY_METHYLATION_DN
ASD	MISSIAGLIA_REGULATED_BY_METH...2	SET	106	0.086833	0.0066756	0.083664	0.14967	MISSIAGLIA_REGULATED_BY_METHYLATION_UP
ASD	MITSIADES_RESPONSE_TO_APLIDI...1	SET	236	-0.054056	-0.0061781	0.053242	0.845	MITSIADES_RESPONSE_TO_APLIDIN_DN
ASD	MITSIADES_RESPONSE_TO_APLIDI...2	SET	393	0.074643	0.01096	0.042517	0.039591	MITSIADES_RESPONSE_TO_APLIDIN_UP
ASD	MIYAGAWA_TARGETS_OF_EWSR1_ET...1	SET	214	0.00057365	6.2471e-05	0.060729	0.49623	MIYAGAWA_TARGETS_OF_EWSR1_ETS_FUSIONS_DN
ASD	MIYAGAWA_TARGETS_OF_EWSR1_ET...2	SET	247	0.055173	0.006449	0.054494	0.15567	MIYAGAWA_TARGETS_OF_EWSR1_ETS_FUSIONS_UP
ASD	MIZUKAMI_HYPOXIA_DN	SET	6	0.037054	0.00067965	0.34028	0.45664	MIZUKAMI_HYPOXIA_DN
ASD	MIZUKAMI_HYPOXIA_UP	SET	11	-0.15996	-0.003972	0.25612	0.73386	MIZUKAMI_HYPOXIA_UP
ASD	MIZUSHIMA_AUTOPHAGOSOME_FORM...	SET	12	0.61567	0.015968	0.23718	0.0047233	MIZUSHIMA_AUTOPHAGOSOME_FORMATION
ASD	MMS_MOUSE_LYMPH_HIGH_4HRS_UP	SET	29	-0.15052	-0.0060659	0.13977	0.85923	MMS_MOUSE_LYMPH_HIGH_4HRS_UP
ASD	MODY_HIPPOCAMPUS_NEONATAL	SET	29	0.11119	0.0044809	0.15823	0.24112	MODY_HIPPOCAMPUS_NEONATAL
ASD	MODY_HIPPOCAMPUS_POSTNATAL	SET	53	0.10841	0.0059024	0.10405	0.14872	MODY_HIPPOCAMPUS_POSTNATAL
ASD	MODY_HIPPOCAMPUS_PRENATAL	SET	43	-0.10645	-0.0052217	0.1225	0.80758	MODY_HIPPOCAMPUS_PRENATAL
ASD	MOHANKUMAR_HOXA1_TARGETS_DN	SET	155	-0.11936	-0.011081	0.065993	0.96473	MOHANKUMAR_HOXA1_TARGETS_DN
ASD	MOHANKUMAR_HOXA1_TARGETS_UP	SET	380	0.025687	0.00371	0.042363	0.27214	MOHANKUMAR_HOXA1_TARGETS_UP
ASD	MOLENAAR_TARGETS_OF_CCND1_AN...1	SET	54	-0.022441	-0.0012332	0.11078	0.58027	MOLENAAR_TARGETS_OF_CCND1_AND_CDK4_DN
ASD	MOLENAAR_TARGETS_OF_CCND1_AN...2	SET	61	0.14537	0.0084886	0.11571	0.10452	MOLENAAR_TARGETS_OF_CCND1_AND_CDK4_UP
ASD	MONNIER_POSTRADIATION_TUMOR_...1	SET	352	-0.044379	-0.006174	0.043636	0.84542	MONNIER_POSTRADIATION_TUMOR_ESCAPE_DN
ASD	MONNIER_POSTRADIATION_TUMOR_...2	SET	380	0.044563	0.0064364	0.042808	0.14895	MONNIER_POSTRADIATION_TUMOR_ESCAPE_UP
ASD	MONTERO_THYROID_CANCER_POOR_...1	SET	10	-0.16298	-0.003859	0.31065	0.70008	MONTERO_THYROID_CANCER_POOR_SURVIVAL_DN
ASD	MONTERO_THYROID_CANCER_POOR_...2	SET	12	0.019461	0.00050473	0.23249	0.46665	MONTERO_THYROID_CANCER_POOR_SURVIVAL_UP
ASD	MOOTHA_FFA_OXYDATION	SET	22	0.028516	0.0010011	0.18538	0.43887	MOOTHA_FFA_OXYDATION
ASD	MOOTHA_GLUCONEOGENESIS	SET	28	0.32318	0.012798	0.16533	0.025319	MOOTHA_GLUCONEOGENESIS
ASD	MOOTHA_GLYCOGEN_METABOLISM	SET	19	-0.10667	-0.0034806	0.20276	0.70059	MOOTHA_GLYCOGEN_METABOLISM
ASD	MOOTHA_GLYCOLYSIS	SET	18	0.32995	0.010479	0.19885	0.048539	MOOTHA_GLYCOLYSIS
ASD	MOOTHA_HUMAN_MITODB_6_2002	SET	398	0.083502	0.012336	0.042867	0.02572	MOOTHA_HUMAN_MITODB_6_2002
ASD	MOOTHA_MITOCHONDRIA	SET	418	0.058035	0.0087816	0.041807	0.082555	MOOTHA_MITOCHONDRIA
ASD	MOOTHA_PGC	SET	391	0.040364	0.0059118	0.041401	0.1648	MOOTHA_PGC
ASD	MOOTHA_PYR	SET	6	-0.48058	-0.0088148	0.31283	0.93774	MOOTHA_PYR
ASD	MOOTHA_ROS	SET	6	0.72162	0.013236	0.30098	0.0082574	MOOTHA_ROS
ASD	MOOTHA_TCA	SET	14	-0.10526	-0.0029486	0.21413	0.68849	MOOTHA_TCA
ASD	MOOTHA_VOXPHOS	SET	84	-0.070618	-0.0048359	0.089108	0.78596	MOOTHA_VOXPHOS
ASD	MOREAUX_B_LYMPHOCYTE_MATURAT...1	SET	75	-0.040006	-0.0025893	0.10167	0.65301	MOREAUX_B_LYMPHOCYTE_MATURATION_BY_TACI_DN
ASD	MOREAUX_B_LYMPHOCYTE_MATURAT...2	SET	73	0.091131	0.0058195	0.10154	0.18474	MOREAUX_B_LYMPHOCYTE_MATURATION_BY_TACI_UP
ASD	MOREAUX_MULTIPLE_MYELOMA_BY_...1	SET	171	-0.073693	-0.0071825	0.06408	0.87492	MOREAUX_MULTIPLE_MYELOMA_BY_TACI_DN
ASD	MOREAUX_MULTIPLE_MYELOMA_BY_...2	SET	329	0.082426	0.011093	0.046093	0.036879	MOREAUX_MULTIPLE_MYELOMA_BY_TACI_UP
ASD	MOREIRA_RESPONSE_TO_TSA_DN	SET	18	0.15936	0.0050612	0.17959	0.18745	MOREIRA_RESPONSE_TO_TSA_DN
ASD	MOREIRA_RESPONSE_TO_TSA_UP	SET	22	0.1923	0.006751	0.17832	0.14044	MOREIRA_RESPONSE_TO_TSA_UP
ASD	MORI_EMU_MYC_LYMPHOMA_BY_ONS...1	SET	16	0.016097	0.00048201	0.19582	0.46724	MORI_EMU_MYC_LYMPHOMA_BY_ONSET_TIME_DN
ASD	MORI_EMU_MYC_LYMPHOMA_BY_ONS...2	SET	105	0.038512	0.0029468	0.079973	0.31506	MORI_EMU_MYC_LYMPHOMA_BY_ONSET_TIME_UP
ASD	MORI_IMMATURE_B_LYMPHOCYTE_DN	SET	86	-0.093745	-0.0064953	0.091077	0.84832	MORI_IMMATURE_B_LYMPHOCYTE_DN
ASD	MORI_IMMATURE_B_LYMPHOCYTE_UP	SET	44	0.11296	0.005605	0.11694	0.16703	MORI_IMMATURE_B_LYMPHOCYTE_UP
ASD	MORI_LARGE_PRE_BII_LYMPHOCYT...1	SET	50	0.1079	0.0057061	0.10905	0.16123	MORI_LARGE_PRE_BII_LYMPHOCYTE_DN
ASD	MORI_LARGE_PRE_BII_LYMPHOCYT...2	SET	83	-0.11201	-0.0076248	0.089891	0.89362	MORI_LARGE_PRE_BII_LYMPHOCYTE_UP
ASD	MORI_MATURE_B_LYMPHOCYTE_DN	SET	70	0.027169	0.0016991	0.098638	0.39149	MORI_MATURE_B_LYMPHOCYTE_DN
ASD	MORI_MATURE_B_LYMPHOCYTE_UP	SET	81	-0.16247	-0.010926	0.094776	0.95675	MORI_MATURE_B_LYMPHOCYTE_UP
ASD	MORI_PLASMA_CELL_DN	SET	34	-0.063489	-0.0027699	0.14922	0.66475	MORI_PLASMA_CELL_DN
ASD	MORI_PLASMA_CELL_UP	SET	48	-0.045033	-0.0023335	0.13057	0.63491	MORI_PLASMA_CELL_UP
ASD	MORI_PRE_BI_LYMPHOCYTE_DN	SET	74	0.097516	0.0062695	0.090081	0.13952	MORI_PRE_BI_LYMPHOCYTE_DN
ASD	MORI_PRE_BI_LYMPHOCYTE_UP	SET	75	-0.19061	-0.012337	0.090396	0.9825	MORI_PRE_BI_LYMPHOCYTE_UP
ASD	MORI_SMALL_PRE_BII_LYMPHOCYT...1	SET	73	-9.7901e-05	-6.2518e-06	0.099832	0.50039	MORI_SMALL_PRE_BII_LYMPHOCYTE_DN
ASD	MORI_SMALL_PRE_BII_LYMPHOCYT...2	SET	74	0.095868	0.0061636	0.10072	0.1706	MORI_SMALL_PRE_BII_LYMPHOCYTE_UP
ASD	MOROSETTI_FACIOSCAPULOHUMERA...1	SET	12	0.10824	0.0028072	0.22636	0.31627	MOROSETTI_FACIOSCAPULOHUMERAL_MUSCULAR_DISTROPHY_DN
ASD	MOROSETTI_FACIOSCAPULOHUMERA...2	SET	20	0.14871	0.004978	0.19742	0.22565	MOROSETTI_FACIOSCAPULOHUMERAL_MUSCULAR_DISTROPHY_UP
ASD	MOSERLE_IFNA_RESPONSE	SET	31	-0.10987	-0.0045777	0.15959	0.75442	MOSERLE_IFNA_RESPONSE
ASD	MOTAMED_RESPONSE_TO_ANDROGEN...1	SET	6	0.56565	0.010375	0.42423	0.09122	MOTAMED_RESPONSE_TO_ANDROGEN_DN
ASD	MOTAMED_RESPONSE_TO_ANDROGEN...2	SET	4	-0.12826	-0.0019209	0.42425	0.61879	MOTAMED_RESPONSE_TO_ANDROGEN_UP
ASD	MUELLER_COMMON_TARGETS_OF_AM...1	SET	29	-0.14926	-0.0060151	0.15111	0.83836	MUELLER_COMMON_TARGETS_OF_AML_FUSIONS_DN
ASD	MUELLER_COMMON_TARGETS_OF_AM...2	SET	13	0.56629	0.015286	0.29222	0.026328	MUELLER_COMMON_TARGETS_OF_AML_FUSIONS_UP
ASD	MUELLER_METHYLATED_IN_GLIOBL...	SET	35	0.044276	0.0019598	0.13133	0.36802	MUELLER_METHYLATED_IN_GLIOBLASTOMA
ASD	MUELLER_PLURINET	SET	279	-0.071902	-0.0089242	0.049367	0.92736	MUELLER_PLURINET
ASD	MULLIGAN_NTF3_SIGNALING_VIA_...1	SET	8	0.20974	0.004442	0.31585	0.25334	MULLIGAN_NTF3_SIGNALING_VIA_INSR_AND_IGF1R_DN
ASD	MULLIGAN_NTF3_SIGNALING_VIA_...2	SET	21	-0.15811	-0.0054231	0.17708	0.81403	MULLIGAN_NTF3_SIGNALING_VIA_INSR_AND_IGF1R_UP
ASD	MULLIGHAN_MLL_SIGNATURE_1_DN	SET	223	0.03268	0.0036321	0.059953	0.29285	MULLIGHAN_MLL_SIGNATURE_1_DN
ASD	MULLIGHAN_MLL_SIGNATURE_1_UP	SET	358	0.0086543	0.001214	0.044618	0.4231	MULLIGHAN_MLL_SIGNATURE_1_UP
ASD	MULLIGHAN_MLL_SIGNATURE_2_DN	SET	260	0.106	0.012707	0.053901	0.024628	MULLIGHAN_MLL_SIGNATURE_2_DN
ASD	MULLIGHAN_MLL_SIGNATURE_2_UP	SET	392	0.030414	0.00446	0.041343	0.23098	MULLIGHAN_MLL_SIGNATURE_2_UP
ASD	MULLIGHAN_NPM1_MUTATED_SIGNA...1	SET	116	0.052741	0.0042404	0.076767	0.24604	MULLIGHAN_NPM1_MUTATED_SIGNATURE_1_DN
ASD	MULLIGHAN_NPM1_MUTATED_SIGNA...2	SET	238	-0.013236	-0.0015191	0.053534	0.59764	MULLIGHAN_NPM1_MUTATED_SIGNATURE_1_UP
ASD	MULLIGHAN_NPM1_MUTATED_SIGNA...3	SET	70	0.28034	0.017532	0.093547	0.0013663	MULLIGHAN_NPM1_MUTATED_SIGNATURE_2_DN
ASD	MULLIGHAN_NPM1_MUTATED_SIGNA...4	SET	117	0.034381	0.0027761	0.075954	0.3254	MULLIGHAN_NPM1_MUTATED_SIGNATURE_2_UP
ASD	MULLIGHAN_NPM1_SIGNATURE_3_DN	SET	149	0.058589	0.0053338	0.067151	0.19147	MULLIGHAN_NPM1_SIGNATURE_3_DN
ASD	MULLIGHAN_NPM1_SIGNATURE_3_UP	SET	299	-0.041646	-0.0053479	0.047621	0.80908	MULLIGHAN_NPM1_SIGNATURE_3_UP
ASD	MUNSHI_MULTIPLE_MYELOMA_DN	SET	9	0.01984	0.00044566	0.35	0.4774	MUNSHI_MULTIPLE_MYELOMA_DN
ASD	MUNSHI_MULTIPLE_MYELOMA_UP	SET	71	-0.10795	-0.0067989	0.09862	0.86315	MUNSHI_MULTIPLE_MYELOMA_UP
ASD	MURAKAMI_UV_RESPONSE_1HR_DN	SET	10	0.27261	0.0064546	0.28789	0.17184	MURAKAMI_UV_RESPONSE_1HR_DN
ASD	MURAKAMI_UV_RESPONSE_1HR_UP	SET	13	-0.15132	-0.0040847	0.20219	0.77289	MURAKAMI_UV_RESPONSE_1HR_UP
ASD	MURAKAMI_UV_RESPONSE_24HR	SET	18	0.027532	0.00087438	0.20037	0.44536	MURAKAMI_UV_RESPONSE_24HR
ASD	MURAKAMI_UV_RESPONSE_6HR_DN	SET	19	0.096441	0.0031467	0.19835	0.31341	MURAKAMI_UV_RESPONSE_6HR_DN
ASD	MURAKAMI_UV_RESPONSE_6HR_UP	SET	32	0.24826	0.010508	0.13842	0.036453	MURAKAMI_UV_RESPONSE_6HR_UP
ASD	MURATA_VIRULENCE_OF_H_PILORI	SET	20	0.15636	0.0052341	0.17386	0.18424	MURATA_VIRULENCE_OF_H_PILORI
ASD	MYLLYKANGAS_AMPLIFICATION_HO...1	SET	9	0.37135	0.0083414	0.35174	0.14555	MYLLYKANGAS_AMPLIFICATION_HOT_SPOT_12
ASD	MYLLYKANGAS_AMPLIFICATION_HO...2	SET	8	0.30922	0.0065489	0.30541	0.15566	MYLLYKANGAS_AMPLIFICATION_HOT_SPOT_15
ASD	MYLLYKANGAS_AMPLIFICATION_HO...3	SET	9	0.36348	0.0081647	0.27301	0.091539	MYLLYKANGAS_AMPLIFICATION_HOT_SPOT_16
ASD	MYLLYKANGAS_AMPLIFICATION_HO...4	SET	18	-0.066702	-0.0021184	0.20604	0.62693	MYLLYKANGAS_AMPLIFICATION_HOT_SPOT_17
ASD	MYLLYKANGAS_AMPLIFICATION_HO...5	SET	5	0.055003	0.00092099	0.51378	0.45737	MYLLYKANGAS_AMPLIFICATION_HOT_SPOT_18
ASD	MYLLYKANGAS_AMPLIFICATION_HO...6	SET	5	-0.36902	-0.006179	0.37999	0.83425	MYLLYKANGAS_AMPLIFICATION_HOT_SPOT_2
ASD	MYLLYKANGAS_AMPLIFICATION_HO...7	SET	6	-0.20924	-0.0038379	0.32455	0.74044	MYLLYKANGAS_AMPLIFICATION_HOT_SPOT_21
ASD	MYLLYKANGAS_AMPLIFICATION_HO...8	SET	11	-0.22901	-0.0056869	0.24984	0.82032	MYLLYKANGAS_AMPLIFICATION_HOT_SPOT_22
ASD	MYLLYKANGAS_AMPLIFICATION_HO...9	SET	19	0.31418	0.010251	0.20211	0.060038	MYLLYKANGAS_AMPLIFICATION_HOT_SPOT_23
ASD	MYLLYKANGAS_AMPLIFICATION_HO...10	SET	14	-0.028044	-0.00078556	0.22497	0.5496	MYLLYKANGAS_AMPLIFICATION_HOT_SPOT_24
ASD	MYLLYKANGAS_AMPLIFICATION_HO...11	SET	9	0.12013	0.0026984	0.27274	0.32981	MYLLYKANGAS_AMPLIFICATION_HOT_SPOT_25
ASD	MYLLYKANGAS_AMPLIFICATION_HO...12	SET	10	0.36739	0.0086987	0.30856	0.11691	MYLLYKANGAS_AMPLIFICATION_HOT_SPOT_27
ASD	MYLLYKANGAS_AMPLIFICATION_HO...13	SET	8	0.32141	0.0068069	0.36866	0.19166	MYLLYKANGAS_AMPLIFICATION_HOT_SPOT_29
ASD	MYLLYKANGAS_AMPLIFICATION_HO...14	SET	5	-0.076773	-0.0012855	0.43444	0.57013	MYLLYKANGAS_AMPLIFICATION_HOT_SPOT_30
ASD	MYLLYKANGAS_AMPLIFICATION_HO...15	SET	6	0.14586	0.0026755	0.30734	0.31754	MYLLYKANGAS_AMPLIFICATION_HOT_SPOT_5
ASD	MYLLYKANGAS_AMPLIFICATION_HO...16	SET	6	0.35571	0.0065245	0.24168	0.070544	MYLLYKANGAS_AMPLIFICATION_HOT_SPOT_6
ASD	MYLLYKANGAS_AMPLIFICATION_HO...17	SET	7	-0.013365	-0.00026478	0.34169	0.5156	MYLLYKANGAS_AMPLIFICATION_HOT_SPOT_7
ASD	MYLLYKANGAS_AMPLIFICATION_HO...18	SET	12	-0.014804	-0.00038394	0.22518	0.52621	MYLLYKANGAS_AMPLIFICATION_HOT_SPOT_8
ASD	MYLLYKANGAS_AMPLIFICATION_HO...19	SET	8	0.40001	0.0084717	0.26742	0.067359	MYLLYKANGAS_AMPLIFICATION_HOT_SPOT_9
ASD	NABA_BASEMENT_MEMBRANES	SET	38	0.07358	0.0033934	0.14711	0.30848	NABA_BASEMENT_MEMBRANES
ASD	NABA_COLLAGENS	SET	40	-0.26486	-0.012532	0.13605	0.97421	NABA_COLLAGENS
ASD	NABA_CORE_MATRISOME	SET	256	-0.059335	-0.0070589	0.055729	0.85649	NABA_CORE_MATRISOME
ASD	NABA_ECM_AFFILIATED	SET	153	-0.0090434	-0.00083417	0.071408	0.55039	NABA_ECM_AFFILIATED
ASD	NABA_ECM_GLYCOPROTEINS	SET	183	0.020807	0.0020972	0.065709	0.37576	NABA_ECM_GLYCOPROTEINS
ASD	NABA_ECM_REGULATORS	SET	225	-0.05973	-0.0066677	0.057834	0.84914	NABA_ECM_REGULATORS
ASD	NABA_MATRISOME	SET	945	-0.015509	-0.0034747	0.029365	0.7013	NABA_MATRISOME
ASD	NABA_MATRISOME_ASSOCIATED	SET	689	0.0013069	0.0002519	0.034182	0.48475	NABA_MATRISOME_ASSOCIATED
ASD	NABA_PROTEOGLYCANS	SET	33	-0.24926	-0.010714	0.16099	0.93922	NABA_PROTEOGLYCANS
ASD	NABA_SECRETED_FACTORS	SET	311	0.054488	0.0071336	0.051244	0.14383	NABA_SECRETED_FACTORS
ASD	NADELLA_PRKAR1A_TARGETS_DN	SET	7	-0.068066	-0.0013485	0.35719	0.57556	NADELLA_PRKAR1A_TARGETS_DN
ASD	NADELLA_PRKAR1A_TARGETS_UP	SET	9	-0.71494	-0.016059	0.35058	0.97928	NADELLA_PRKAR1A_TARGETS_UP
ASD	NADERI_BREAST_CANCER_PROGNOS...1	SET	15	-0.11997	-0.0034783	0.22757	0.70095	NADERI_BREAST_CANCER_PROGNOSIS_DN
ASD	NADERI_BREAST_CANCER_PROGNOS...2	SET	48	-0.10724	-0.0055571	0.12058	0.8131	NADERI_BREAST_CANCER_PROGNOSIS_UP
ASD	NADLER_HYPERGLYCEMIA_AT_OBES...	SET	57	0.1481	0.0083608	0.10476	0.078734	NADLER_HYPERGLYCEMIA_AT_OBESITY
ASD	NADLER_OBESITY_DN	SET	48	-0.052488	-0.0027198	0.11947	0.66978	NADLER_OBESITY_DN
ASD	NADLER_OBESITY_UP	SET	56	-0.059218	-0.0033137	0.10027	0.7226	NADLER_OBESITY_UP
ASD	NAGASHIMA_EGF_SIGNALING_UP	SET	55	0.051229	0.002841	0.11894	0.33334	NAGASHIMA_EGF_SIGNALING_UP
ASD	NAGASHIMA_NRG1_SIGNALING_DN	SET	50	0.07088	0.0037484	0.11867	0.27515	NAGASHIMA_NRG1_SIGNALING_DN
ASD	NAGASHIMA_NRG1_SIGNALING_UP	SET	167	0.075445	0.0072676	0.065631	0.12518	NAGASHIMA_NRG1_SIGNALING_UP
ASD	NAGY_PCAF_COMPONENTS_HUMAN	SET	8	-0.052894	-0.0011202	0.33167	0.56335	NAGY_PCAF_COMPONENTS_HUMAN
ASD	NAGY_STAGA_COMPONENTS_HUMAN	SET	12	-0.099847	-0.0025896	0.27931	0.63963	NAGY_STAGA_COMPONENTS_HUMAN
ASD	NAGY_TFTC_COMPONENTS_HUMAN	SET	17	-0.25561	-0.0078894	0.23409	0.86256	NAGY_TFTC_COMPONENTS_HUMAN
ASD	NAISHIRO_CTNNB1_TARGETS_WITH...	SET	8	-0.34068	-0.0072152	0.29068	0.8794	NAISHIRO_CTNNB1_TARGETS_WITH_LEF1_MOTIF
ASD	NAKAJIMA_EOSINOPHIL	SET	22	-0.16748	-0.0058795	0.18096	0.82263	NAKAJIMA_EOSINOPHIL
ASD	NAKAJIMA_MAST_CELL	SET	41	-0.028301	-0.0013556	0.1219	0.59179	NAKAJIMA_MAST_CELL
ASD	NAKAMURA_ADIPOGENESIS_EARLY_...1	SET	34	-0.18037	-0.0078695	0.14437	0.89423	NAKAMURA_ADIPOGENESIS_EARLY_DN
ASD	NAKAMURA_ADIPOGENESIS_EARLY_...2	SET	59	-0.22958	-0.013185	0.11953	0.97261	NAKAMURA_ADIPOGENESIS_EARLY_UP
ASD	NAKAMURA_ADIPOGENESIS_LATE_DN	SET	34	-0.070391	-0.0030711	0.14533	0.68592	NAKAMURA_ADIPOGENESIS_LATE_DN
ASD	NAKAMURA_ADIPOGENESIS_LATE_UP	SET	94	-0.0057395	-0.00041566	0.085818	0.52666	NAKAMURA_ADIPOGENESIS_LATE_UP
ASD	NAKAMURA_ALVEOLAR_EPITHELIUM	SET	5	0.52188	0.0087386	0.33623	0.060327	NAKAMURA_ALVEOLAR_EPITHELIUM
ASD	NAKAMURA_BRONCHIAL_AND_BRONC...	SET	6	0.13539	0.0024834	0.42251	0.37432	NAKAMURA_BRONCHIAL_AND_BRONCHIOLAR_EPITHELIA
ASD	NAKAMURA_CANCER_MICROENVIRON...1	SET	45	0.14517	0.0072844	0.12151	0.1161	NAKAMURA_CANCER_MICROENVIRONMENT_DN
ASD	NAKAMURA_CANCER_MICROENVIRON...2	SET	24	0.22687	0.0083182	0.17869	0.10213	NAKAMURA_CANCER_MICROENVIRONMENT_UP
ASD	NAKAMURA_LUNG_CANCER	SET	8	-0.080519	-0.0017053	0.22075	0.64235	NAKAMURA_LUNG_CANCER
ASD	NAKAMURA_LUNG_CANCER_DIFFERE...	SET	13	0.28674	0.0077402	0.22108	0.09733	NAKAMURA_LUNG_CANCER_DIFFERENTIATION_MARKERS
ASD	NAKAMURA_METASTASIS	SET	44	0.031752	0.0015755	0.13639	0.40796	NAKAMURA_METASTASIS
ASD	NAKAMURA_METASTASIS_MODEL_DN	SET	42	-0.080519	-0.0039035	0.14617	0.70912	NAKAMURA_METASTASIS_MODEL_DN
ASD	NAKAMURA_METASTASIS_MODEL_UP	SET	40	-0.091524	-0.0043304	0.12395	0.76986	NAKAMURA_METASTASIS_MODEL_UP
ASD	NAKAMURA_TUMOR_ZONE_PERIPHER...1	SET	566	0.050194	0.0088005	0.035125	0.07651	NAKAMURA_TUMOR_ZONE_PERIPHERAL_VS_CENTRAL_DN
ASD	NAKAMURA_TUMOR_ZONE_PERIPHER...2	SET	259	-0.10181	-0.012181	0.052916	0.97281	NAKAMURA_TUMOR_ZONE_PERIPHERAL_VS_CENTRAL_UP
ASD	NAKAYAMA_FRA2_TARGETS	SET	42	0.14819	0.0071842	0.14042	0.14565	NAKAYAMA_FRA2_TARGETS
ASD	NAKAYAMA_SOFT_TISSUE_TUMORS_...1	SET	68	0.038984	0.002403	0.10893	0.36022	NAKAYAMA_SOFT_TISSUE_TUMORS_PCA1_DN
ASD	NAKAYAMA_SOFT_TISSUE_TUMORS_...2	SET	61	0.057251	0.0033431	0.10945	0.30047	NAKAYAMA_SOFT_TISSUE_TUMORS_PCA1_UP
ASD	NAKAYAMA_SOFT_TISSUE_TUMORS_...3	SET	72	-0.14168	-0.0089856	0.095701	0.93061	NAKAYAMA_SOFT_TISSUE_TUMORS_PCA2_DN
ASD	NAKAYAMA_SOFT_TISSUE_TUMORS_...4	SET	81	-0.074798	-0.0050303	0.09245	0.79075	NAKAYAMA_SOFT_TISSUE_TUMORS_PCA2_UP
ASD	NAM_FXYD5_TARGETS_DN	SET	17	0.26338	0.0081292	0.19058	0.083498	NAM_FXYD5_TARGETS_DN
ASD	NATSUME_RESPONSE_TO_INTERFER...1	SET	51	0.11575	0.0061819	0.11461	0.15627	NATSUME_RESPONSE_TO_INTERFERON_BETA_DN
ASD	NATSUME_RESPONSE_TO_INTERFER...2	SET	65	0.03898	0.0023494	0.10003	0.34839	NATSUME_RESPONSE_TO_INTERFERON_BETA_UP
ASD	NEBEN_AML_WITH_FLT3_OR_NRAS_...1	SET	12	0.039529	0.0010252	0.2294	0.4316	NEBEN_AML_WITH_FLT3_OR_NRAS_DN
ASD	NEBEN_AML_WITH_FLT3_OR_NRAS_...2	SET	8	0.085681	0.0018146	0.36661	0.40761	NEBEN_AML_WITH_FLT3_OR_NRAS_UP
ASD	NELSON_RESPONSE_TO_ANDROGEN_...1	SET	17	-0.045305	-0.0013983	0.21166	0.58474	NELSON_RESPONSE_TO_ANDROGEN_DN
ASD	NELSON_RESPONSE_TO_ANDROGEN_...2	SET	78	-0.05804	-0.0038306	0.10568	0.70857	NELSON_RESPONSE_TO_ANDROGEN_UP
ASD	NEMETH_INFLAMMATORY_RESPONSE...1	SET	26	-0.11025	-0.0042073	0.17096	0.74051	NEMETH_INFLAMMATORY_RESPONSE_LPS_DN
ASD	NEMETH_INFLAMMATORY_RESPONSE...2	SET	73	0.0030584	0.0001953	0.096285	0.48733	NEMETH_INFLAMMATORY_RESPONSE_LPS_UP
ASD	NEWMAN_ERCC6_TARGETS_DN	SET	35	-0.22943	-0.010156	0.15191	0.93451	NEWMAN_ERCC6_TARGETS_DN
ASD	NEWMAN_ERCC6_TARGETS_UP	SET	25	0.028173	0.0010543	0.18069	0.43805	NEWMAN_ERCC6_TARGETS_UP
ASD	NGO_MALIGNANT_GLIOMA_1P_LOH	SET	14	-0.11952	-0.003348	0.26966	0.6712	NGO_MALIGNANT_GLIOMA_1P_LOH
ASD	NGUYEN_NOTCH1_TARGETS_DN	SET	73	0.042061	0.0026859	0.098489	0.33467	NGUYEN_NOTCH1_TARGETS_DN
ASD	NGUYEN_NOTCH1_TARGETS_UP	SET	24	-0.039984	-0.001466	0.17502	0.59035	NGUYEN_NOTCH1_TARGETS_UP
ASD	NICK_RESPONSE_TO_PROC_TREATM...1	SET	24	0.10127	0.0037132	0.1609	0.26455	NICK_RESPONSE_TO_PROC_TREATMENT_DN
ASD	NICK_RESPONSE_TO_PROC_TREATM...2	SET	4	-0.034347	-0.00051443	0.28101	0.54864	NICK_RESPONSE_TO_PROC_TREATMENT_UP
ASD	NIKOLSKY_BREAST_CANCER_10Q22...	SET	8	-0.088567	-0.0018757	0.35802	0.59769	NIKOLSKY_BREAST_CANCER_10Q22_AMPLICON
ASD	NIKOLSKY_BREAST_CANCER_11Q12...	SET	156	0.077999	0.0072642	0.11895	0.256	NIKOLSKY_BREAST_CANCER_11Q12_Q14_AMPLICON
ASD	NIKOLSKY_BREAST_CANCER_12Q13...	SET	45	0.025859	0.0012975	0.19356	0.44686	NIKOLSKY_BREAST_CANCER_12Q13_Q21_AMPLICON
ASD	NIKOLSKY_BREAST_CANCER_12Q24...	SET	15	-0.23132	-0.0067068	0.32151	0.76407	NIKOLSKY_BREAST_CANCER_12Q24_AMPLICON
ASD	NIKOLSKY_BREAST_CANCER_14Q22...	SET	14	0.23354	0.006542	0.32092	0.23339	NIKOLSKY_BREAST_CANCER_14Q22_AMPLICON
ASD	NIKOLSKY_BREAST_CANCER_15Q26...	SET	21	0.21048	0.0072197	0.2451	0.19524	NIKOLSKY_BREAST_CANCER_15Q26_AMPLICON
ASD	NIKOLSKY_BREAST_CANCER_16P13...	SET	117	-0.22198	-0.017923	0.16272	0.91372	NIKOLSKY_BREAST_CANCER_16P13_AMPLICON
ASD	NIKOLSKY_BREAST_CANCER_16Q24...	SET	52	-0.086628	-0.0046717	0.19553	0.67113	NIKOLSKY_BREAST_CANCER_16Q24_AMPLICON
ASD	NIKOLSKY_BREAST_CANCER_17P11...	SET	10	0.10477	0.0024805	0.47957	0.41354	NIKOLSKY_BREAST_CANCER_17P11_AMPLICON
ASD	NIKOLSKY_BREAST_CANCER_17Q11...	SET	108	0.14397	0.011171	0.15582	0.17777	NIKOLSKY_BREAST_CANCER_17Q11_Q21_AMPLICON
ASD	NIKOLSKY_BREAST_CANCER_17Q21...	SET	328	0.27011	0.036299	0.084253	0.00067457	NIKOLSKY_BREAST_CANCER_17Q21_Q25_AMPLICON
ASD	NIKOLSKY_BREAST_CANCER_19P13...	SET	5	0.73934	0.01238	0.53242	0.082479	NIKOLSKY_BREAST_CANCER_19P13_AMPLICON
ASD	NIKOLSKY_BREAST_CANCER_19Q13...1	SET	21	0.46609	0.015987	0.3035	0.062313	NIKOLSKY_BREAST_CANCER_19Q13.1_AMPLICON
ASD	NIKOLSKY_BREAST_CANCER_19Q13...2	SET	7	0.29113	0.0057676	0.43779	0.25303	NIKOLSKY_BREAST_CANCER_19Q13.4_AMPLICON
ASD	NIKOLSKY_BREAST_CANCER_1Q21_...	SET	37	0.8541	0.038869	0.30901	0.0028583	NIKOLSKY_BREAST_CANCER_1Q21_AMPLICON
ASD	NIKOLSKY_BREAST_CANCER_1Q32_...	SET	10	0.12888	0.0030514	0.40147	0.3741	NIKOLSKY_BREAST_CANCER_1Q32_AMPLICON
ASD	NIKOLSKY_BREAST_CANCER_20P13...	SET	8	0.8652	0.018324	0.46742	0.032094	NIKOLSKY_BREAST_CANCER_20P13_AMPLICON
ASD	NIKOLSKY_BREAST_CANCER_20Q11...	SET	31	0.35584	0.014825	0.31223	0.12722	NIKOLSKY_BREAST_CANCER_20Q11_AMPLICON
ASD	NIKOLSKY_BREAST_CANCER_20Q12...	SET	145	0.32082	0.028815	0.11494	0.0026291	NIKOLSKY_BREAST_CANCER_20Q12_Q13_AMPLICON
ASD	NIKOLSKY_BREAST_CANCER_21Q22...	SET	15	-0.12446	-0.0036085	0.32307	0.64996	NIKOLSKY_BREAST_CANCER_21Q22_AMPLICON
ASD	NIKOLSKY_BREAST_CANCER_22Q13...	SET	17	0.19502	0.0060193	0.39324	0.30997	NIKOLSKY_BREAST_CANCER_22Q13_AMPLICON
ASD	NIKOLSKY_BREAST_CANCER_5P15_...	SET	25	-0.10492	-0.0039263	0.22117	0.68239	NIKOLSKY_BREAST_CANCER_5P15_AMPLICON
ASD	NIKOLSKY_BREAST_CANCER_6P24_...	SET	21	-0.088034	-0.0030196	0.24835	0.63851	NIKOLSKY_BREAST_CANCER_6P24_P22_AMPLICON
ASD	NIKOLSKY_BREAST_CANCER_7P15_...	SET	11	-0.46966	-0.011663	0.6141	0.7778	NIKOLSKY_BREAST_CANCER_7P15_AMPLICON
ASD	NIKOLSKY_BREAST_CANCER_7P22_...	SET	37	0.22751	0.010354	0.20325	0.1315	NIKOLSKY_BREAST_CANCER_7P22_AMPLICON
ASD	NIKOLSKY_BREAST_CANCER_7Q21_...	SET	75	-0.22375	-0.014482	0.16648	0.91052	NIKOLSKY_BREAST_CANCER_7Q21_Q22_AMPLICON
ASD	NIKOLSKY_BREAST_CANCER_8P12_...	SET	54	0.0012495	6.8664e-05	0.20354	0.49755	NIKOLSKY_BREAST_CANCER_8P12_P11_AMPLICON
ASD	NIKOLSKY_BREAST_CANCER_8Q12_...	SET	130	-0.04737	-0.0040303	0.10591	0.67266	NIKOLSKY_BREAST_CANCER_8Q12_Q22_AMPLICON
ASD	NIKOLSKY_BREAST_CANCER_8Q23_...	SET	151	-0.024099	-0.0022084	0.11151	0.58555	NIKOLSKY_BREAST_CANCER_8Q23_Q24_AMPLICON
ASD	NIKOLSKY_MUTATED_AND_AMPLIFI...	SET	93	0.0061285	0.00044148	0.08562	0.47147	NIKOLSKY_MUTATED_AND_AMPLIFIED_IN_BREAST_CANCER
ASD	NIKOLSKY_OVERCONNECTED_IN_BR...	SET	21	-0.10423	-0.0035753	0.1877	0.71066	NIKOLSKY_OVERCONNECTED_IN_BREAST_CANCER
ASD	NOJIMA_SFRP2_TARGETS_DN	SET	25	-0.23591	-0.008828	0.16547	0.92302	NOJIMA_SFRP2_TARGETS_DN
ASD	NOJIMA_SFRP2_TARGETS_UP	SET	29	-0.0041564	-0.0001675	0.15796	0.5105	NOJIMA_SFRP2_TARGETS_UP
ASD	NOURUZI_NEPC_ASCL1_TARGETS	SET	124	-0.033411	-0.0027768	0.073114	0.67615	NOURUZI_NEPC_ASCL1_TARGETS
ASD	NOUSHMEHR_GBM_GERMLINE_MUTAT...	SET	7	-0.16074	-0.0031845	0.34999	0.67698	NOUSHMEHR_GBM_GERMLINE_MUTATED
ASD	NOUSHMEHR_GBM_SILENCED_BY_ME...	SET	50	-0.20779	-0.010989	0.11572	0.96371	NOUSHMEHR_GBM_SILENCED_BY_METHYLATION
ASD	NOUSHMEHR_GBM_SOMATIC_MUTATED	SET	9	-0.13511	-0.003035	0.29773	0.67501	NOUSHMEHR_GBM_SOMATIC_MUTATED
ASD	NOUZOVA_METHYLATED_IN_APL	SET	58	-0.030585	-0.0017416	0.096397	0.62448	NOUZOVA_METHYLATED_IN_APL
ASD	NOUZOVA_TRETINOIN_AND_H4_ACE...	SET	124	0.03776	0.0031382	0.074631	0.30645	NOUZOVA_TRETINOIN_AND_H4_ACETYLATION
ASD	NUMATA_CSF3_SIGNALING_VIA_ST...	SET	21	0.33777	0.011586	0.18571	0.03448	NUMATA_CSF3_SIGNALING_VIA_STAT3
ASD	NUNODA_RESPONSE_TO_DASATINIB...1	SET	11	-0.04639	-0.001152	0.23974	0.57672	NUNODA_RESPONSE_TO_DASATINIB_IMATINIB_DN
ASD	NUNODA_RESPONSE_TO_DASATINIB...2	SET	29	0.2466	0.0099376	0.14498	0.044496	NUNODA_RESPONSE_TO_DASATINIB_IMATINIB_UP
ASD	NUTT_GBM_VS_AO_GLIOMA_DN	SET	44	0.060632	0.0030084	0.12546	0.31445	NUTT_GBM_VS_AO_GLIOMA_DN
ASD	NUTT_GBM_VS_AO_GLIOMA_UP	SET	38	0.1545	0.0071252	0.14171	0.13781	NUTT_GBM_VS_AO_GLIOMA_UP
ASD	NUYTTEN_EZH2_TARGETS_DN	SET	942	-0.038683	-0.0086538	0.028386	0.91351	NUYTTEN_EZH2_TARGETS_DN
ASD	NUYTTEN_EZH2_TARGETS_UP	SET	972	-0.023174	-0.0052615	0.027727	0.79835	NUYTTEN_EZH2_TARGETS_UP
ASD	NUYTTEN_NIPP1_TARGETS_DN	SET	795	-0.025943	-0.0053548	0.029606	0.80955	NUYTTEN_NIPP1_TARGETS_DN
ASD	NUYTTEN_NIPP1_TARGETS_UP	SET	709	-0.037971	-0.0074201	0.031656	0.88482	NUYTTEN_NIPP1_TARGETS_UP
ASD	ODONNELL_METASTASIS_DN	SET	21	-0.12005	-0.0041178	0.18415	0.74277	ODONNELL_METASTASIS_DN
ASD	ODONNELL_METASTASIS_UP	SET	71	0.07631	0.0048061	0.10107	0.22512	ODONNELL_METASTASIS_UP
ASD	ODONNELL_TARGETS_OF_MYC_AND_...1	SET	42	-0.21384	-0.010367	0.1229	0.95906	ODONNELL_TARGETS_OF_MYC_AND_TFRC_DN
ASD	ODONNELL_TARGETS_OF_MYC_AND_...2	SET	68	0.099428	0.0061289	0.10383	0.16913	ODONNELL_TARGETS_OF_MYC_AND_TFRC_UP
ASD	ODONNELL_TFRC_TARGETS_DN	SET	117	-0.051709	-0.0041752	0.078682	0.74447	ODONNELL_TFRC_TARGETS_DN
ASD	ODONNELL_TFRC_TARGETS_UP	SET	333	0.061032	0.0082629	0.045486	0.089847	ODONNELL_TFRC_TARGETS_UP
ASD	OHASHI_AURKA_TARGETS	SET	5	0.23098	0.0038677	0.46469	0.30957	OHASHI_AURKA_TARGETS
ASD	OHASHI_AURKB_TARGETS	SET	8	0.088402	0.0018722	0.31	0.38776	OHASHI_AURKB_TARGETS
ASD	OHGUCHI_LIVER_HNF4A_TARGETS_...1	SET	156	0.047091	0.0043857	0.066935	0.24087	OHGUCHI_LIVER_HNF4A_TARGETS_DN
ASD	OHGUCHI_LIVER_HNF4A_TARGETS_...2	SET	46	-0.27126	-0.013761	0.12754	0.98327	OHGUCHI_LIVER_HNF4A_TARGETS_UP
ASD	OHM_EMBRYONIC_CARCINOMA_DN	SET	8	-0.10666	-0.002259	0.30905	0.635	OHM_EMBRYONIC_CARCINOMA_DN
ASD	OHM_EMBRYONIC_CARCINOMA_UP	SET	6	-0.28371	-0.0052039	0.30194	0.82629	OHM_EMBRYONIC_CARCINOMA_UP
ASD	OHM_METHYLATED_IN_ADULT_CANC...	SET	27	-0.028517	-0.001109	0.16336	0.56929	OHM_METHYLATED_IN_ADULT_CANCERS
ASD	OISHI_CHOLANGIOMA_STEM_CELL_...1	SET	261	-0.0015553	-0.00018681	0.051292	0.5121	OISHI_CHOLANGIOMA_STEM_CELL_LIKE_DN
ASD	OISHI_CHOLANGIOMA_STEM_CELL_...2	SET	325	0.04749	0.0063533	0.046544	0.15379	OISHI_CHOLANGIOMA_STEM_CELL_LIKE_UP
ASD	OKAWA_NEUROBLASTOMA_1P36_31_...	SET	22	-0.30945	-0.010864	0.31512	0.83695	OKAWA_NEUROBLASTOMA_1P36_31_DELETION
ASD	OKUMURA_INFLAMMATORY_RESPONS...	SET	164	0.10701	0.010216	0.064915	0.049639	OKUMURA_INFLAMMATORY_RESPONSE_LPS
ASD	OLSSON_E2F3_TARGETS_DN	SET	34	-0.14488	-0.0063209	0.16425	0.81112	OLSSON_E2F3_TARGETS_DN
ASD	OLSSON_E2F3_TARGETS_UP	SET	25	0.15381	0.0057558	0.15501	0.16054	OLSSON_E2F3_TARGETS_UP
ASD	ONDER_CDH1_SIGNALING_VIA_CTN...	SET	79	0.055774	0.0037045	0.10246	0.2931	ONDER_CDH1_SIGNALING_VIA_CTNNB1
ASD	ONDER_CDH1_TARGETS_1_DN	SET	160	-0.04785	-0.0045127	0.064654	0.77037	ONDER_CDH1_TARGETS_1_DN
ASD	ONDER_CDH1_TARGETS_1_UP	SET	125	0.084953	0.0070885	0.074707	0.12775	ONDER_CDH1_TARGETS_1_UP
ASD	ONDER_CDH1_TARGETS_2_DN	SET	447	-0.032428	-0.00507	0.040719	0.78709	ONDER_CDH1_TARGETS_2_DN
ASD	ONDER_CDH1_TARGETS_2_UP	SET	232	-0.029671	-0.0033626	0.059868	0.68991	ONDER_CDH1_TARGETS_2_UP
ASD	ONDER_CDH1_TARGETS_3_DN	SET	57	-0.0073908	-0.00041724	0.11223	0.52625	ONDER_CDH1_TARGETS_3_DN
ASD	ONDER_CDH1_TARGETS_3_UP	SET	15	0.16035	0.0046493	0.23226	0.24498	ONDER_CDH1_TARGETS_3_UP
ASD	ONGUSAHA_BRCA1_TARGETS_DN	SET	11	-0.04817	-0.0011961	0.25542	0.57479	ONGUSAHA_BRCA1_TARGETS_DN
ASD	ONGUSAHA_BRCA1_TARGETS_UP	SET	11	-0.039391	-0.00097816	0.30604	0.55121	ONGUSAHA_BRCA1_TARGETS_UP
ASD	ONGUSAHA_TP53_TARGETS	SET	32	0.08199	0.0034705	0.13438	0.2709	ONGUSAHA_TP53_TARGETS
ASD	ONKEN_UVEAL_MELANOMA_DN	SET	485	-0.00017591	-2.8617e-05	0.039008	0.5018	ONKEN_UVEAL_MELANOMA_DN
ASD	ONKEN_UVEAL_MELANOMA_UP	SET	734	0.065479	0.01301	0.031816	0.0198	ONKEN_UVEAL_MELANOMA_UP
ASD	ONO_AML1_TARGETS_DN	SET	37	0.077843	0.0035426	0.13313	0.27937	ONO_AML1_TARGETS_DN
ASD	ONO_AML1_TARGETS_UP	SET	23	-0.08761	-0.0031447	0.16315	0.70436	ONO_AML1_TARGETS_UP
ASD	ONO_FOXP3_TARGETS_DN	SET	40	0.1361	0.0064393	0.13306	0.15321	ONO_FOXP3_TARGETS_DN
ASD	ONO_FOXP3_TARGETS_UP	SET	21	-0.32929	-0.011295	0.18519	0.9623	ONO_FOXP3_TARGETS_UP
ASD	OSADA_ASCL1_TARGETS_DN	SET	23	0.12883	0.0046244	0.18309	0.24084	OSADA_ASCL1_TARGETS_DN
ASD	OSADA_ASCL1_TARGETS_UP	SET	44	0.028578	0.001418	0.12786	0.41157	OSADA_ASCL1_TARGETS_UP
ASD	OSAWA_TNF_TARGETS	SET	9	0.10288	0.002311	0.22519	0.32388	OSAWA_TNF_TARGETS
ASD	OSMAN_BLADDER_CANCER_DN	SET	370	0.00067443	9.6146e-05	0.043124	0.49376	OSMAN_BLADDER_CANCER_DN
ASD	OSMAN_BLADDER_CANCER_UP	SET	374	0.066429	0.00952	0.043042	0.061384	OSMAN_BLADDER_CANCER_UP
ASD	OSWALD_HEMATOPOIETIC_STEM_CE...1	SET	253	0.030601	0.0036194	0.053968	0.28536	OSWALD_HEMATOPOIETIC_STEM_CELL_IN_COLLAGEN_GEL_DN
ASD	OSWALD_HEMATOPOIETIC_STEM_CE...2	SET	206	0.043337	0.0046315	0.058587	0.22974	OSWALD_HEMATOPOIETIC_STEM_CELL_IN_COLLAGEN_GEL_UP
ASD	OUELLET_CULTURED_OVARIAN_CAN...1	SET	31	-0.093508	-0.0038958	0.14012	0.74771	OUELLET_CULTURED_OVARIAN_CANCER_INVASIVE_VS_LMP_DN
ASD	OUELLET_CULTURED_OVARIAN_CAN...2	SET	63	0.050753	0.0030117	0.10009	0.30606	OUELLET_CULTURED_OVARIAN_CANCER_INVASIVE_VS_LMP_UP
ASD	OUELLET_OVARIAN_CANCER_INVAS...1	SET	10	0.30011	0.0071058	0.2727	0.13556	OUELLET_OVARIAN_CANCER_INVASIVE_VS_LMP_DN
ASD	OUELLET_OVARIAN_CANCER_INVAS...2	SET	111	-0.029046	-0.0022848	0.076614	0.6477	OUELLET_OVARIAN_CANCER_INVASIVE_VS_LMP_UP
ASD	OUILLETTE_CLL_13Q14_DELETION...1	SET	49	0.042534	0.0022268	0.11938	0.36081	OUILLETTE_CLL_13Q14_DELETION_DN
ASD	OUILLETTE_CLL_13Q14_DELETION...2	SET	71	0.054346	0.0034228	0.092002	0.27736	OUILLETTE_CLL_13Q14_DELETION_UP
ASD	OUYANG_PROSTATE_CANCER_MARKE...	SET	20	0.019808	0.00066307	0.20401	0.46133	OUYANG_PROSTATE_CANCER_MARKERS
ASD	OUYANG_PROSTATE_CANCER_PROGR...1	SET	20	-0.28699	-0.009607	0.16431	0.95964	OUYANG_PROSTATE_CANCER_PROGRESSION_DN
ASD	OUYANG_PROSTATE_CANCER_PROGR...2	SET	19	-0.055464	-0.0018097	0.18326	0.61892	OUYANG_PROSTATE_CANCER_PROGRESSION_UP
ASD	OZANNE_AP1_TARGETS_UP	SET	14	-0.22144	-0.0062029	0.19647	0.87013	OZANNE_AP1_TARGETS_UP
ASD	OZEN_MIR125B1_TARGETS	SET	22	-0.0016271	-5.7121e-05	0.17985	0.50361	OZEN_MIR125B1_TARGETS
ASD	PACHER_TARGETS_OF_IGF1_AND_I...	SET	35	0.25654	0.011356	0.14154	0.034967	PACHER_TARGETS_OF_IGF1_AND_IGF2_UP
ASD	PALOMERO_GSI_SENSITIVITY_DN	SET	4	0.30736	0.0046033	0.37666	0.20725	PALOMERO_GSI_SENSITIVITY_DN
ASD	PALOMERO_GSI_SENSITIVITY_UP	SET	6	0.68377	0.012542	0.29151	0.0095046	PALOMERO_GSI_SENSITIVITY_UP
ASD	PAL_PRMT5_TARGETS_DN	SET	27	0.088689	0.0034488	0.14657	0.27256	PAL_PRMT5_TARGETS_DN
ASD	PAL_PRMT5_TARGETS_UP	SET	185	0.021024	0.0021305	0.057855	0.35816	PAL_PRMT5_TARGETS_UP
ASD	PANGAS_TUMOR_SUPPRESSION_BY_...1	SET	138	0.092335	0.0080922	0.072696	0.10202	PANGAS_TUMOR_SUPPRESSION_BY_SMAD1_AND_SMAD5_DN
ASD	PANGAS_TUMOR_SUPPRESSION_BY_...2	SET	127	0.095128	0.0080003	0.077297	0.10923	PANGAS_TUMOR_SUPPRESSION_BY_SMAD1_AND_SMAD5_UP
ASD	PAPASPYRIDONOS_UNSTABLE_ATER...1	SET	42	0.17648	0.0085557	0.14331	0.10908	PAPASPYRIDONOS_UNSTABLE_ATEROSCLEROTIC_PLAQUE_DN
ASD	PAPASPYRIDONOS_UNSTABLE_ATER...2	SET	48	0.12576	0.0065165	0.11761	0.14248	PAPASPYRIDONOS_UNSTABLE_ATEROSCLEROTIC_PLAQUE_UP
ASD	PARENT_MTOR_SIGNALING_DN	SET	42	-0.036767	-0.0017825	0.12688	0.61401	PARENT_MTOR_SIGNALING_DN
ASD	PARENT_MTOR_SIGNALING_UP	SET	520	0.046085	0.007755	0.035896	0.099609	PARENT_MTOR_SIGNALING_UP
ASD	PARK_APL_PATHOGENESIS_DN	SET	45	-0.32983	-0.01655	0.11957	0.99709	PARK_APL_PATHOGENESIS_DN
ASD	PARK_APL_PATHOGENESIS_UP	SET	13	0.2407	0.0064975	0.20805	0.12366	PARK_APL_PATHOGENESIS_UP
ASD	PARK_HSC_AND_MULTIPOTENT_PRO...	SET	43	-0.034193	-0.0016773	0.10968	0.62239	PARK_HSC_AND_MULTIPOTENT_PROGENITORS
ASD	PARK_HSC_MARKERS	SET	40	0.017282	0.00081767	0.12902	0.44672	PARK_HSC_MARKERS
ASD	PARK_HSC_VS_MULTIPOTENT_PROG...1	SET	14	0.18555	0.0051975	0.2065	0.18445	PARK_HSC_VS_MULTIPOTENT_PROGENITORS_DN
ASD	PARK_HSC_VS_MULTIPOTENT_PROG...2	SET	17	-0.27072	-0.0083557	0.2078	0.90366	PARK_HSC_VS_MULTIPOTENT_PROGENITORS_UP
ASD	PARK_OSTEOBLAST_DIFFERENTIAT...1	SET	6	0.001095	2.0085e-05	0.42838	0.49898	PARK_OSTEOBLAST_DIFFERENTIATION_BY_PHENYLAMIL_DN
ASD	PARK_OSTEOBLAST_DIFFERENTIAT...2	SET	12	-0.05982	-0.0015515	0.22108	0.60664	PARK_OSTEOBLAST_DIFFERENTIATION_BY_PHENYLAMIL_UP
ASD	PARK_TRETINOIN_RESPONSE	SET	12	0.10803	0.0028019	0.25382	0.33519	PARK_TRETINOIN_RESPONSE
ASD	PARK_TRETINOIN_RESPONSE_AND_...1	SET	28	0.32036	0.012686	0.15271	0.017971	PARK_TRETINOIN_RESPONSE_AND_PML_RARA_FUSION
ASD	PARK_TRETINOIN_RESPONSE_AND_...2	SET	21	0.15628	0.0053605	0.19189	0.20771	PARK_TRETINOIN_RESPONSE_AND_RARA_PLZF_FUSION
ASD	PASINI_SUZ12_TARGETS_DN	SET	292	0.068589	0.0087058	0.050726	0.088174	PASINI_SUZ12_TARGETS_DN
ASD	PASINI_SUZ12_TARGETS_UP	SET	94	0.0087	0.00063006	0.081565	0.45753	PASINI_SUZ12_TARGETS_UP
ASD	PASQUALUCCI_LYMPHOMA_BY_GC_S...1	SET	160	0.02307	0.0021757	0.0664	0.36413	PASQUALUCCI_LYMPHOMA_BY_GC_STAGE_DN
ASD	PASQUALUCCI_LYMPHOMA_BY_GC_S...2	SET	275	0.069687	0.008588	0.052832	0.093589	PASQUALUCCI_LYMPHOMA_BY_GC_STAGE_UP
ASD	PASTURAL_RIZ1_TARGETS_DN	SET	5	0.3499	0.005859	0.39029	0.18499	PASTURAL_RIZ1_TARGETS_DN
ASD	PASTURAL_RIZ1_TARGETS_UP	SET	7	-0.24773	-0.0049079	0.26837	0.82201	PASTURAL_RIZ1_TARGETS_UP
ASD	PATIL_LIVER_CANCER	SET	593	-0.017109	-0.003068	0.035542	0.68487	PATIL_LIVER_CANCER
ASD	PEART_HDAC_PROLIFERATION_CLU...1	SET	65	-0.12333	-0.0074331	0.10571	0.87831	PEART_HDAC_PROLIFERATION_CLUSTER_DN
ASD	PEART_HDAC_PROLIFERATION_CLU...2	SET	52	0.18225	0.0098286	0.11001	0.048807	PEART_HDAC_PROLIFERATION_CLUSTER_UP
ASD	PECE_MAMMARY_STEM_CELL_DN	SET	123	0.051156	0.0042344	0.074555	0.24631	PECE_MAMMARY_STEM_CELL_DN
ASD	PECE_MAMMARY_STEM_CELL_UP	SET	131	0.04463	0.0038116	0.07823	0.28418	PECE_MAMMARY_STEM_CELL_UP
ASD	PEDERSEN_METASTASIS_BY_ERBB2...1	SET	46	0.26882	0.013637	0.12688	0.017071	PEDERSEN_METASTASIS_BY_ERBB2_ISOFORM_1
ASD	PEDERSEN_METASTASIS_BY_ERBB2...2	SET	18	0.22422	0.0071209	0.20851	0.14112	PEDERSEN_METASTASIS_BY_ERBB2_ISOFORM_3
ASD	PEDERSEN_METASTASIS_BY_ERBB2...3	SET	101	-0.081507	-0.0061174	0.088805	0.82063	PEDERSEN_METASTASIS_BY_ERBB2_ISOFORM_4
ASD	PEDERSEN_METASTASIS_BY_ERBB2...4	SET	11	0.12628	0.0031357	0.26907	0.31943	PEDERSEN_METASTASIS_BY_ERBB2_ISOFORM_5
ASD	PEDERSEN_METASTASIS_BY_ERBB2...5	SET	27	-0.25788	-0.010028	0.1778	0.92652	PEDERSEN_METASTASIS_BY_ERBB2_ISOFORM_6
ASD	PEDERSEN_METASTASIS_BY_ERBB2...6	SET	361	-0.013885	-0.0019557	0.042867	0.627	PEDERSEN_METASTASIS_BY_ERBB2_ISOFORM_7
ASD	PEDERSEN_TARGETS_OF_611CTF_I...	SET	72	0.0037631	0.00023866	0.093161	0.48389	PEDERSEN_TARGETS_OF_611CTF_ISOFORM_OF_ERBB2
ASD	PEDRIOLI_MIR31_TARGETS_DN	SET	377	-0.026572	-0.003823	0.043492	0.72938	PEDRIOLI_MIR31_TARGETS_DN
ASD	PEDRIOLI_MIR31_TARGETS_UP	SET	191	0.054142	0.0055739	0.059042	0.17958	PEDRIOLI_MIR31_TARGETS_UP
ASD	PELLICCIOTTA_HDAC_IN_ANTIGEN...1	SET	41	-0.0059453	-0.00028478	0.12187	0.51945	PELLICCIOTTA_HDAC_IN_ANTIGEN_PRESENTATION_DN
ASD	PELLICCIOTTA_HDAC_IN_ANTIGEN...2	SET	59	-0.083101	-0.0047727	0.10995	0.77511	PELLICCIOTTA_HDAC_IN_ANTIGEN_PRESENTATION_UP
ASD	PEPPER_CHRONIC_LYMPHOCYTIC_L...1	SET	20	0.045431	0.0015208	0.21816	0.41752	PEPPER_CHRONIC_LYMPHOCYTIC_LEUKEMIA_DN
ASD	PEPPER_CHRONIC_LYMPHOCYTIC_L...2	SET	29	-0.064186	-0.0025866	0.17398	0.64391	PEPPER_CHRONIC_LYMPHOCYTIC_LEUKEMIA_UP
ASD	PEREZ_TP53_AND_TP63_TARGETS	SET	189	-0.034416	-0.0035247	0.062037	0.71047	PEREZ_TP53_AND_TP63_TARGETS
ASD	PEREZ_TP53_TARGETS	SET	1095	-0.010934	-0.0026253	0.025947	0.66327	PEREZ_TP53_TARGETS
ASD	PEREZ_TP63_TARGETS	SET	324	0.033281	0.0044456	0.048172	0.24483	PEREZ_TP63_TARGETS
ASD	PETRETTO_BLOOD_PRESSURE_DN	SET	7	-0.071708	-0.0014206	0.38605	0.57368	PETRETTO_BLOOD_PRESSURE_DN
ASD	PETRETTO_BLOOD_PRESSURE_UP	SET	12	-0.35294	-0.0091536	0.23564	0.9329	PETRETTO_BLOOD_PRESSURE_UP
ASD	PETRETTO_CARDIAC_HYPERTROPHY	SET	32	0.099721	0.0042211	0.18303	0.29294	PETRETTO_CARDIAC_HYPERTROPHY
ASD	PETRETTO_HEART_MASS_QTL_CIS_...1	SET	26	0.40895	0.015606	0.17279	0.0089779	PETRETTO_HEART_MASS_QTL_CIS_DN
ASD	PETRETTO_HEART_MASS_QTL_CIS_...2	SET	30	0.091901	0.0037667	0.1492	0.26896	PETRETTO_HEART_MASS_QTL_CIS_UP
ASD	PETRETTO_LEFT_VENTRICLE_MASS...1	SET	10	0.15157	0.0035888	0.27824	0.29297	PETRETTO_LEFT_VENTRICLE_MASS_QTL_CIS_DN
ASD	PETRETTO_LEFT_VENTRICLE_MASS...2	SET	6	-0.38418	-0.0070467	0.43154	0.81332	PETRETTO_LEFT_VENTRICLE_MASS_QTL_CIS_UP
ASD	PETROVA_ENDOTHELIUM_LYMPHATI...1	SET	154	-0.030574	-0.0028292	0.066676	0.67671	PETROVA_ENDOTHELIUM_LYMPHATIC_VS_BLOOD_DN
ASD	PETROVA_ENDOTHELIUM_LYMPHATI...2	SET	127	-0.022771	-0.001915	0.073148	0.62221	PETROVA_ENDOTHELIUM_LYMPHATIC_VS_BLOOD_UP
ASD	PETROVA_PROX1_TARGETS_DN	SET	55	-0.12831	-0.0071159	0.11132	0.87546	PETROVA_PROX1_TARGETS_DN
ASD	PETROVA_PROX1_TARGETS_UP	SET	25	-0.045287	-0.0016947	0.1477	0.62043	PETROVA_PROX1_TARGETS_UP
ASD	PHESSE_TARGETS_OF_APC_AND_MB...1	SET	10	-0.26529	-0.0062813	0.26004	0.84618	PHESSE_TARGETS_OF_APC_AND_MBD2_DN
ASD	PHESSE_TARGETS_OF_APC_AND_MB...2	SET	17	0.5084	0.015692	0.19072	0.0038464	PHESSE_TARGETS_OF_APC_AND_MBD2_UP
ASD	PHONG_TNF_RESPONSE_NOT_VIA_P...	SET	325	0.041526	0.0055555	0.046589	0.18638	PHONG_TNF_RESPONSE_NOT_VIA_P38
ASD	PHONG_TNF_RESPONSE_VIA_P38_C...	SET	214	0.056489	0.0061518	0.059891	0.1728	PHONG_TNF_RESPONSE_VIA_P38_COMPLETE
ASD	PHONG_TNF_RESPONSE_VIA_P38_P...	SET	161	0.058402	0.0055248	0.06954	0.20051	PHONG_TNF_RESPONSE_VIA_P38_PARTIAL
ASD	PHONG_TNF_TARGETS_DN	SET	8	0.40768	0.0086341	0.34795	0.12067	PHONG_TNF_TARGETS_DN
ASD	PHONG_TNF_TARGETS_UP	SET	61	-0.042592	-0.0024871	0.10783	0.65357	PHONG_TNF_TARGETS_UP
ASD	PICCALUGA_ANGIOIMMUNOBLASTIC...1	SET	120	0.18889	0.015445	0.076647	0.0068679	PICCALUGA_ANGIOIMMUNOBLASTIC_LYMPHOMA_DN
ASD	PICCALUGA_ANGIOIMMUNOBLASTIC...2	SET	196	-0.089097	-0.0092905	0.061906	0.92495	PICCALUGA_ANGIOIMMUNOBLASTIC_LYMPHOMA_UP
ASD	PID_A6B1_A6B4_INTEGRIN_PATHW...	SET	45	-0.002527	-0.0001268	0.11775	0.50856	PID_A6B1_A6B4_INTEGRIN_PATHWAY
ASD	PID_AJDISS_2PATHWAY	SET	46	0.17358	0.008806	0.11828	0.071115	PID_AJDISS_2PATHWAY
ASD	PID_ALK1_PATHWAY	SET	24	0.19158	0.0070243	0.18954	0.15607	PID_ALK1_PATHWAY
ASD	PID_ALK2_PATHWAY	SET	11	0.61352	0.015235	0.29397	0.018452	PID_ALK2_PATHWAY
ASD	PID_ALPHA_SYNUCLEIN_PATHWAY	SET	31	-0.070832	-0.0029511	0.1598	0.6712	PID_ALPHA_SYNUCLEIN_PATHWAY
ASD	PID_AMB2_NEUTROPHILS_PATHWAY	SET	39	0.058262	0.002722	0.12665	0.32275	PID_AMB2_NEUTROPHILS_PATHWAY
ASD	PID_ANGIOPOIETIN_RECEPTOR_PA...	SET	46	0.022186	0.0011255	0.12374	0.42885	PID_ANGIOPOIETIN_RECEPTOR_PATHWAY
ASD	PID_ANTHRAX_PATHWAY	SET	17	0.078379	0.0024192	0.22788	0.36545	PID_ANTHRAX_PATHWAY
ASD	PID_AP1_PATHWAY	SET	68	0.1045	0.0064414	0.0983	0.14389	PID_AP1_PATHWAY
ASD	PID_ARF6_DOWNSTREAM_PATHWAY	SET	15	-0.011345	-0.00032895	0.19857	0.52278	PID_ARF6_DOWNSTREAM_PATHWAY
ASD	PID_ARF6_PATHWAY	SET	35	-0.00026471	-1.1717e-05	0.15533	0.50068	PID_ARF6_PATHWAY
ASD	PID_ARF6_TRAFFICKING_PATHWAY	SET	48	0.080296	0.0041608	0.11567	0.24379	PID_ARF6_TRAFFICKING_PATHWAY
ASD	PID_ARF_3PATHWAY	SET	19	0.072124	0.0023533	0.16811	0.33395	PID_ARF_3PATHWAY
ASD	PID_AR_NONGENOMIC_PATHWAY	SET	30	0.048656	0.0019943	0.16276	0.3825	PID_AR_NONGENOMIC_PATHWAY
ASD	PID_AR_PATHWAY	SET	58	-0.077674	-0.0044232	0.11453	0.75117	PID_AR_PATHWAY
ASD	PID_AR_TF_PATHWAY	SET	47	-0.097593	-0.0050043	0.12416	0.78407	PID_AR_TF_PATHWAY
ASD	PID_ATF2_PATHWAY	SET	59	-0.0022654	-0.00013011	0.11862	0.50762	PID_ATF2_PATHWAY
ASD	PID_ATM_PATHWAY	SET	32	-0.094262	-0.00399	0.13103	0.76405	PID_ATM_PATHWAY
ASD	PID_ATR_PATHWAY	SET	38	-0.021683	-0.001	0.12525	0.56872	PID_ATR_PATHWAY
ASD	PID_AURORA_A_PATHWAY	SET	31	0.06174	0.0025723	0.15583	0.34598	PID_AURORA_A_PATHWAY
ASD	PID_AURORA_B_PATHWAY	SET	38	0.1364	0.0062905	0.12384	0.13538	PID_AURORA_B_PATHWAY
ASD	PID_AVB3_INTEGRIN_PATHWAY	SET	71	-0.041606	-0.0026204	0.099884	0.66149	PID_AVB3_INTEGRIN_PATHWAY
ASD	PID_AVB3_OPN_PATHWAY	SET	30	0.072202	0.0029593	0.15387	0.31945	PID_AVB3_OPN_PATHWAY
ASD	PID_BARD1_PATHWAY	SET	29	0.10048	0.0040491	0.15467	0.25798	PID_BARD1_PATHWAY
ASD	PID_BCR_5PATHWAY	SET	59	0.050501	0.0029004	0.099975	0.30674	PID_BCR_5PATHWAY
ASD	PID_BETA_CATENIN_DEG_PATHWAY	SET	17	0.27864	0.0086003	0.18434	0.065332	PID_BETA_CATENIN_DEG_PATHWAY
ASD	PID_BETA_CATENIN_NUC_PATHWAY	SET	73	-0.036057	-0.0023025	0.098502	0.64283	PID_BETA_CATENIN_NUC_PATHWAY
ASD	PID_BMP_PATHWAY	SET	40	0.21843	0.010335	0.13939	0.058572	PID_BMP_PATHWAY
ASD	PID_CASPASE_PATHWAY	SET	49	0.010786	0.00056471	0.12225	0.46485	PID_CASPASE_PATHWAY
ASD	PID_CD40_PATHWAY	SET	29	0.30297	0.012209	0.1458	0.018864	PID_CD40_PATHWAY
ASD	PID_CD8_TCR_DOWNSTREAM_PATHW...	SET	61	0.16587	0.0096857	0.11805	0.080018	PID_CD8_TCR_DOWNSTREAM_PATHWAY
ASD	PID_CD8_TCR_PATHWAY	SET	47	0.06169	0.0031633	0.11821	0.30088	PID_CD8_TCR_PATHWAY
ASD	PID_CDC42_PATHWAY	SET	69	0.18639	0.011573	0.10223	0.034137	PID_CDC42_PATHWAY
ASD	PID_CDC42_REG_PATHWAY	SET	25	0.032669	0.0012225	0.17466	0.42581	PID_CDC42_REG_PATHWAY
ASD	PID_CERAMIDE_PATHWAY	SET	41	0.0043269	0.00020726	0.12089	0.48572	PID_CERAMIDE_PATHWAY
ASD	PID_CIRCADIAN_PATHWAY	SET	14	0.32009	0.0089663	0.21013	0.063855	PID_CIRCADIAN_PATHWAY
ASD	PID_CMYB_PATHWAY	SET	83	-0.081216	-0.0055286	0.090382	0.81556	PID_CMYB_PATHWAY
ASD	PID_CONE_PATHWAY	SET	21	-0.19247	-0.0066019	0.18635	0.84916	PID_CONE_PATHWAY
ASD	PID_CXCR3_PATHWAY	SET	42	0.079198	0.0038395	0.1292	0.26996	PID_CXCR3_PATHWAY
ASD	PID_CXCR4_PATHWAY	SET	96	0.11374	0.0083242	0.086146	0.093367	PID_CXCR4_PATHWAY
ASD	PID_DELTA_NP63_PATHWAY	SET	47	-0.11408	-0.0058499	0.11249	0.84474	PID_DELTA_NP63_PATHWAY
ASD	PID_DNA_PK_PATHWAY	SET	15	-0.11228	-0.0032556	0.19768	0.71498	PID_DNA_PK_PATHWAY
ASD	PID_E2F_PATHWAY	SET	70	0.073624	0.0046043	0.10177	0.23471	PID_E2F_PATHWAY
ASD	PID_ECADHERIN_KERATINOCYTE_P...	SET	21	0.076472	0.002623	0.16521	0.32173	PID_ECADHERIN_KERATINOCYTE_PATHWAY
ASD	PID_ECADHERIN_NASCENT_AJ_PAT...	SET	38	0.14213	0.0065549	0.12359	0.12508	PID_ECADHERIN_NASCENT_AJ_PATHWAY
ASD	PID_ECADHERIN_STABILIZATION_...	SET	41	-0.0079113	-0.00037896	0.12069	0.52613	PID_ECADHERIN_STABILIZATION_PATHWAY
ASD	PID_ENDOTHELIN_PATHWAY	SET	62	0.0074275	0.00043725	0.10672	0.47226	PID_ENDOTHELIN_PATHWAY
ASD	PID_EPHA2_FWD_PATHWAY	SET	19	0.15069	0.0049168	0.1909	0.21495	PID_EPHA2_FWD_PATHWAY
ASD	PID_EPHA_FWDPATHWAY	SET	33	0.27856	0.011974	0.14679	0.028876	PID_EPHA_FWDPATHWAY
ASD	PID_EPHB_FWD_PATHWAY	SET	39	0.10946	0.0051139	0.12759	0.19549	PID_EPHB_FWD_PATHWAY
ASD	PID_EPHRINB_REV_PATHWAY	SET	29	0.078367	0.0031581	0.17034	0.32274	PID_EPHRINB_REV_PATHWAY
ASD	PID_EPO_PATHWAY	SET	31	0.10956	0.0045648	0.15192	0.23541	PID_EPO_PATHWAY
ASD	PID_ERA_GENOMIC_PATHWAY	SET	62	0.0069318	0.00040807	0.10714	0.47421	PID_ERA_GENOMIC_PATHWAY
ASD	PID_ERBB1_DOWNSTREAM_PATHWAY	SET	103	0.15512	0.011756	0.077571	0.022775	PID_ERBB1_DOWNSTREAM_PATHWAY
ASD	PID_ERBB1_INTERNALIZATION_PA...	SET	40	0.15082	0.007136	0.12583	0.11535	PID_ERBB1_INTERNALIZATION_PATHWAY
ASD	PID_ERBB1_RECEPTOR_PROXIMAL_...	SET	34	-0.073138	-0.0031909	0.14166	0.69717	PID_ERBB1_RECEPTOR_PROXIMAL_PATHWAY
ASD	PID_ERBB2_ERBB3_PATHWAY	SET	44	0.24536	0.012174	0.1221	0.022252	PID_ERBB2_ERBB3_PATHWAY
ASD	PID_ERBB4_PATHWAY	SET	38	-0.064855	-0.002991	0.13328	0.68672	PID_ERBB4_PATHWAY
ASD	PID_ERBB_NETWORK_PATHWAY	SET	15	0.31137	0.0090281	0.2449	0.1018	PID_ERBB_NETWORK_PATHWAY
ASD	PID_ERB_GENOMIC_PATHWAY	SET	14	0.037513	0.0010508	0.19859	0.42509	PID_ERB_GENOMIC_PATHWAY
ASD	PID_ER_NONGENOMIC_PATHWAY	SET	39	0.012388	0.00057878	0.13097	0.46232	PID_ER_NONGENOMIC_PATHWAY
ASD	PID_FAK_PATHWAY	SET	57	0.15438	0.0087154	0.10722	0.074957	PID_FAK_PATHWAY
ASD	PID_FANCONI_PATHWAY	SET	45	-0.17558	-0.0088099	0.12112	0.92641	PID_FANCONI_PATHWAY
ASD	PID_FAS_PATHWAY	SET	36	-0.01516	-0.00068054	0.14457	0.54176	PID_FAS_PATHWAY
ASD	PID_FCER1_PATHWAY	SET	57	-0.047425	-0.0026773	0.10987	0.66699	PID_FCER1_PATHWAY
ASD	PID_FGF_PATHWAY	SET	55	0.026487	0.0014689	0.10873	0.40377	PID_FGF_PATHWAY
ASD	PID_FOXM1_PATHWAY	SET	39	0.28579	0.013352	0.13609	0.017871	PID_FOXM1_PATHWAY
ASD	PID_FOXO_PATHWAY	SET	47	0.079322	0.0040674	0.11656	0.2481	PID_FOXO_PATHWAY
ASD	PID_FRA_PATHWAY	SET	36	0.0032543	0.00014609	0.13869	0.49064	PID_FRA_PATHWAY
ASD	PID_GLYPICAN_1PATHWAY	SET	27	0.42151	0.016391	0.17376	0.0076432	PID_GLYPICAN_1PATHWAY
ASD	PID_GMCSF_PATHWAY	SET	35	0.093933	0.0041579	0.14268	0.25517	PID_GMCSF_PATHWAY
ASD	PID_HDAC_CLASSIII_PATHWAY	SET	23	-0.083046	-0.0029809	0.18085	0.67695	PID_HDAC_CLASSIII_PATHWAY
ASD	PID_HDAC_CLASSII_PATHWAY	SET	31	0.088879	0.003703	0.15178	0.27909	PID_HDAC_CLASSII_PATHWAY
ASD	PID_HDAC_CLASSI_PATHWAY	SET	60	0.015214	0.0008811	0.10243	0.44096	PID_HDAC_CLASSI_PATHWAY
ASD	PID_HEDGEHOG_2PATHWAY	SET	22	-0.047703	-0.0016747	0.18445	0.60203	PID_HEDGEHOG_2PATHWAY
ASD	PID_HEDGEHOG_GLI_PATHWAY	SET	46	0.13885	0.007044	0.12876	0.14044	PID_HEDGEHOG_GLI_PATHWAY
ASD	PID_HES_HEY_PATHWAY	SET	46	0.082057	0.0041628	0.12755	0.26001	PID_HES_HEY_PATHWAY
ASD	PID_HIF1A_PATHWAY	SET	18	-0.13481	-0.0042815	0.18715	0.76433	PID_HIF1A_PATHWAY
ASD	PID_HIF1_TFPATHWAY	SET	65	-0.040626	-0.0024486	0.10492	0.6507	PID_HIF1_TFPATHWAY
ASD	PID_HIF2PATHWAY	SET	31	-0.12163	-0.0050676	0.14527	0.79878	PID_HIF2PATHWAY
ASD	PID_HIV_NEF_PATHWAY	SET	32	-0.038955	-0.0016489	0.14258	0.60765	PID_HIV_NEF_PATHWAY
ASD	PID_HNF3A_PATHWAY	SET	43	0.1774	0.0087019	0.13214	0.089727	PID_HNF3A_PATHWAY
ASD	PID_HNF3B_PATHWAY	SET	44	0.025233	0.001252	0.11649	0.41426	PID_HNF3B_PATHWAY
ASD	PID_IFNG_PATHWAY	SET	40	0.054572	0.002582	0.12925	0.33644	PID_IFNG_PATHWAY
ASD	PID_IGF1_PATHWAY	SET	29	-0.052672	-0.0021226	0.15393	0.63389	PID_IGF1_PATHWAY
ASD	PID_IL12_2PATHWAY	SET	57	0.26232	0.014809	0.1153	0.011458	PID_IL12_2PATHWAY
ASD	PID_IL12_STAT4_PATHWAY	SET	31	0.32948	0.013727	0.15482	0.016672	PID_IL12_STAT4_PATHWAY
ASD	PID_IL1_PATHWAY	SET	32	-0.037876	-0.0016032	0.135	0.61048	PID_IL1_PATHWAY
ASD	PID_IL23_PATHWAY	SET	36	0.28945	0.012994	0.13693	0.01727	PID_IL23_PATHWAY
ASD	PID_IL27_PATHWAY	SET	25	0.26165	0.0097911	0.17915	0.072091	PID_IL27_PATHWAY
ASD	PID_IL2_1PATHWAY	SET	54	0.23906	0.013137	0.11415	0.018129	PID_IL2_1PATHWAY
ASD	PID_IL2_PI3K_PATHWAY	SET	33	0.47293	0.020328	0.14221	0.00044215	PID_IL2_PI3K_PATHWAY
ASD	PID_IL2_STAT5_PATHWAY	SET	27	0.35658	0.013866	0.15897	0.012452	PID_IL2_STAT5_PATHWAY
ASD	PID_IL3_PATHWAY	SET	25	0.17088	0.0063946	0.17538	0.16495	PID_IL3_PATHWAY
ASD	PID_IL4_2PATHWAY	SET	53	0.10504	0.0057188	0.10964	0.16903	PID_IL4_2PATHWAY
ASD	PID_IL5_PATHWAY	SET	14	0.19549	0.0054761	0.24267	0.21025	PID_IL5_PATHWAY
ASD	PID_IL6_7_PATHWAY	SET	45	0.13323	0.006685	0.12395	0.14123	PID_IL6_7_PATHWAY
ASD	PID_IL8_CXCR1_PATHWAY	SET	27	0.22183	0.0086263	0.16057	0.083572	PID_IL8_CXCR1_PATHWAY
ASD	PID_IL8_CXCR2_PATHWAY	SET	33	0.14357	0.0061711	0.14033	0.15314	PID_IL8_CXCR2_PATHWAY
ASD	PID_ILK_PATHWAY	SET	44	0.12882	0.0063917	0.12169	0.1449	PID_ILK_PATHWAY
ASD	PID_INSULIN_GLUCOSE_PATHWAY	SET	26	-0.074234	-0.0028328	0.14124	0.70041	PID_INSULIN_GLUCOSE_PATHWAY
ASD	PID_INSULIN_PATHWAY	SET	44	0.020299	0.0010072	0.11982	0.43274	PID_INSULIN_PATHWAY
ASD	PID_INTEGRIN1_PATHWAY	SET	63	-0.057583	-0.003417	0.11112	0.69785	PID_INTEGRIN1_PATHWAY
ASD	PID_INTEGRIN2_PATHWAY	SET	28	0.077895	0.0030846	0.1586	0.31166	PID_INTEGRIN2_PATHWAY
ASD	PID_INTEGRIN3_PATHWAY	SET	39	-0.02968	-0.0013867	0.14073	0.58352	PID_INTEGRIN3_PATHWAY
ASD	PID_INTEGRIN4_PATHWAY	SET	11	0.10647	0.0026438	0.25006	0.33514	PID_INTEGRIN4_PATHWAY
ASD	PID_INTEGRIN5_PATHWAY	SET	17	-0.022706	-0.00070082	0.22839	0.5396	PID_INTEGRIN5_PATHWAY
ASD	PID_INTEGRIN_A4B1_PATHWAY	SET	33	-0.025095	-0.0010787	0.1434	0.56946	PID_INTEGRIN_A4B1_PATHWAY
ASD	PID_INTEGRIN_A9B1_PATHWAY	SET	22	-0.0082343	-0.00028908	0.17587	0.51867	PID_INTEGRIN_A9B1_PATHWAY
ASD	PID_INTEGRIN_CS_PATHWAY	SET	26	0.20641	0.0078768	0.16844	0.11023	PID_INTEGRIN_CS_PATHWAY
ASD	PID_KIT_PATHWAY	SET	51	0.04936	0.0026362	0.11624	0.33555	PID_KIT_PATHWAY
ASD	PID_LIS1_PATHWAY	SET	27	0.35294	0.013725	0.16042	0.01391	PID_LIS1_PATHWAY
ASD	PID_LKB1_PATHWAY	SET	46	0.037639	0.0019094	0.11926	0.37615	PID_LKB1_PATHWAY
ASD	PID_LPA4_PATHWAY	SET	14	0.21879	0.0061287	0.26352	0.2032	PID_LPA4_PATHWAY
ASD	PID_LYMPH_ANGIOGENESIS_PATHW...	SET	24	0.087709	0.0032159	0.16492	0.29742	PID_LYMPH_ANGIOGENESIS_PATHWAY
ASD	PID_LYSOPHOSPHOLIPID_PATHWAY	SET	64	0.040354	0.0024135	0.1081	0.35446	PID_LYSOPHOSPHOLIPID_PATHWAY
ASD	PID_MAPK_TRK_PATHWAY	SET	33	-0.062317	-0.0026786	0.13504	0.67777	PID_MAPK_TRK_PATHWAY
ASD	PID_MET_PATHWAY	SET	78	0.14485	0.0095598	0.092885	0.059461	PID_MET_PATHWAY
ASD	PID_MTOR_4PATHWAY	SET	67	0.10675	0.0065317	0.090591	0.11934	PID_MTOR_4PATHWAY
ASD	PID_MYC_ACTIV_PATHWAY	SET	75	0.073983	0.0047885	0.097776	0.22463	PID_MYC_ACTIV_PATHWAY
ASD	PID_MYC_PATHWAY	SET	24	0.24612	0.0090241	0.17521	0.080069	PID_MYC_PATHWAY
ASD	PID_MYC_REPRESS_PATHWAY	SET	62	-0.0018533	-0.0001091	0.10707	0.5069	PID_MYC_REPRESS_PATHWAY
ASD	PID_NCADHERIN_PATHWAY	SET	33	0.28958	0.012447	0.13795	0.01791	PID_NCADHERIN_PATHWAY
ASD	PID_NECTIN_PATHWAY	SET	30	0.247	0.010124	0.14922	0.048944	PID_NECTIN_PATHWAY
ASD	PID_NEPHRIN_NEPH1_PATHWAY	SET	31	0.19771	0.0082373	0.16496	0.11535	PID_NEPHRIN_NEPH1_PATHWAY
ASD	PID_NETRIN_PATHWAY	SET	32	0.11195	0.0047387	0.15068	0.22876	PID_NETRIN_PATHWAY
ASD	PID_NFAT_3PATHWAY	SET	53	0.10651	0.0057986	0.11909	0.18558	PID_NFAT_3PATHWAY
ASD	PID_NFAT_TFPATHWAY	SET	41	0.52198	0.025003	0.12498	1.489e-05	PID_NFAT_TFPATHWAY
ASD	PID_NFKAPPAB_ATYPICAL_PATHWAY	SET	15	-0.12899	-0.00374	0.21819	0.7228	PID_NFKAPPAB_ATYPICAL_PATHWAY
ASD	PID_NFKAPPAB_CANONICAL_PATHW...	SET	20	0.42441	0.014207	0.19159	0.01338	PID_NFKAPPAB_CANONICAL_PATHWAY
ASD	PID_NOTCH_PATHWAY	SET	56	0.19807	0.011084	0.098279	0.021939	PID_NOTCH_PATHWAY
ASD	PID_P38_ALPHA_BETA_DOWNSTREA...	SET	36	-0.050336	-0.0022596	0.14028	0.64014	PID_P38_ALPHA_BETA_DOWNSTREAM_PATHWAY
ASD	PID_P38_ALPHA_BETA_PATHWAY	SET	29	0.40396	0.016279	0.14891	0.0033394	PID_P38_ALPHA_BETA_PATHWAY
ASD	PID_P38_GAMMA_DELTA_PATHWAY	SET	11	-0.28656	-0.0071159	0.26776	0.85773	PID_P38_GAMMA_DELTA_PATHWAY
ASD	PID_P38_MK2_PATHWAY	SET	21	0.084985	0.002915	0.16616	0.30451	PID_P38_MK2_PATHWAY
ASD	PID_P38_MKK3_6PATHWAY	SET	26	0.061059	0.0023301	0.16027	0.35161	PID_P38_MKK3_6PATHWAY
ASD	PID_P53_DOWNSTREAM_PATHWAY	SET	133	0.076826	0.0066108	0.070992	0.1396	PID_P53_DOWNSTREAM_PATHWAY
ASD	PID_P53_REGULATION_PATHWAY	SET	57	0.045359	0.0025607	0.11651	0.34853	PID_P53_REGULATION_PATHWAY
ASD	PID_P73PATHWAY	SET	77	0.10354	0.0067896	0.093917	0.13515	PID_P73PATHWAY
ASD	PID_P75_NTR_PATHWAY	SET	61	0.046554	0.0027185	0.10434	0.32774	PID_P75_NTR_PATHWAY
ASD	PID_PDGFRA_PATHWAY	SET	21	-0.010137	-0.00034769	0.18437	0.52192	PID_PDGFRA_PATHWAY
ASD	PID_PDGFRB_PATHWAY	SET	126	0.10474	0.0087742	0.072922	0.075465	PID_PDGFRB_PATHWAY
ASD	PID_PI3KCI_AKT_PATHWAY	SET	34	0.16607	0.0072456	0.13152	0.10335	PID_PI3KCI_AKT_PATHWAY
ASD	PID_PI3KCI_PATHWAY	SET	46	0.157	0.0079646	0.11918	0.093869	PID_PI3KCI_PATHWAY
ASD	PID_PI3K_PLC_TRK_PATHWAY	SET	36	0.042842	0.0019232	0.12485	0.36574	PID_PI3K_PLC_TRK_PATHWAY
ASD	PID_PLK1_PATHWAY	SET	42	0.24388	0.011823	0.12147	0.022343	PID_PLK1_PATHWAY
ASD	PID_PRL_SIGNALING_EVENTS_PAT...	SET	23	0.33031	0.011857	0.16655	0.023679	PID_PRL_SIGNALING_EVENTS_PATHWAY
ASD	PID_PS1_PATHWAY	SET	45	0.14238	0.0071442	0.12459	0.12657	PID_PS1_PATHWAY
ASD	PID_PTP1B_PATHWAY	SET	52	0.056199	0.0030307	0.11861	0.31783	PID_PTP1B_PATHWAY
ASD	PID_RAC1_PATHWAY	SET	52	0.056523	0.0030482	0.11155	0.30619	PID_RAC1_PATHWAY
ASD	PID_RAC1_REG_PATHWAY	SET	36	-0.017121	-0.00076859	0.15674	0.54349	PID_RAC1_REG_PATHWAY
ASD	PID_RANBP2_PATHWAY	SET	11	0.12435	0.0030877	0.21824	0.28442	PID_RANBP2_PATHWAY
ASD	PID_RAS_PATHWAY	SET	29	-0.1843	-0.007427	0.1363	0.91183	PID_RAS_PATHWAY
ASD	PID_RB_1PATHWAY	SET	60	0.12487	0.0072318	0.1055	0.11829	PID_RB_1PATHWAY
ASD	PID_REELIN_PATHWAY	SET	28	0.32835	0.013002	0.16501	0.023312	PID_REELIN_PATHWAY
ASD	PID_REG_GR_PATHWAY	SET	82	0.12431	0.0084116	0.09097	0.085894	PID_REG_GR_PATHWAY
ASD	PID_RETINOIC_ACID_PATHWAY	SET	29	0.089478	0.0036059	0.16333	0.29191	PID_RETINOIC_ACID_PATHWAY
ASD	PID_RET_PATHWAY	SET	39	0.094218	0.0044019	0.13459	0.24196	PID_RET_PATHWAY
ASD	PID_RHOA_PATHWAY	SET	44	0.21901	0.010867	0.1265	0.041717	PID_RHOA_PATHWAY
ASD	PID_RHOA_REG_PATHWAY	SET	42	-0.0139	-0.00067387	0.13605	0.54069	PID_RHOA_REG_PATHWAY
ASD	PID_RHODOPSIN_PATHWAY	SET	22	0.11159	0.0039175	0.17675	0.26391	PID_RHODOPSIN_PATHWAY
ASD	PID_RXR_VDR_PATHWAY	SET	24	0.21675	0.0079472	0.1891	0.12586	PID_RXR_VDR_PATHWAY
ASD	PID_S1P_META_PATHWAY	SET	21	-0.33666	-0.011548	0.18743	0.96376	PID_S1P_META_PATHWAY
ASD	PID_S1P_S1P1_PATHWAY	SET	21	0.069107	0.0023704	0.19457	0.36123	PID_S1P_S1P1_PATHWAY
ASD	PID_S1P_S1P2_PATHWAY	SET	23	-0.013511	-0.00048497	0.17297	0.53113	PID_S1P_S1P2_PATHWAY
ASD	PID_S1P_S1P3_PATHWAY	SET	29	0.069586	0.0028042	0.15741	0.32923	PID_S1P_S1P3_PATHWAY
ASD	PID_S1P_S1P4_PATHWAY	SET	14	-0.031824	-0.00089144	0.20555	0.56152	PID_S1P_S1P4_PATHWAY
ASD	PID_SHP2_PATHWAY	SET	56	0.25964	0.014529	0.1138	0.011269	PID_SHP2_PATHWAY
ASD	PID_SMAD2_3NUCLEAR_PATHWAY	SET	75	0.094879	0.0061409	0.098864	0.16861	PID_SMAD2_3NUCLEAR_PATHWAY
ASD	PID_SMAD2_3PATHWAY	SET	16	0.49055	0.014689	0.20598	0.0086271	PID_SMAD2_3PATHWAY
ASD	PID_SYNDECAN_1_PATHWAY	SET	41	-0.19195	-0.0091947	0.12496	0.93773	PID_SYNDECAN_1_PATHWAY
ASD	PID_SYNDECAN_2_PATHWAY	SET	32	-0.0098299	-0.00041608	0.14336	0.52733	PID_SYNDECAN_2_PATHWAY
ASD	PID_SYNDECAN_3_PATHWAY	SET	16	-0.15355	-0.0045979	0.19962	0.77911	PID_SYNDECAN_3_PATHWAY
ASD	PID_SYNDECAN_4_PATHWAY	SET	31	0.1245	0.005187	0.15203	0.20642	PID_SYNDECAN_4_PATHWAY
ASD	PID_TAP63_PATHWAY	SET	53	0.04079	0.0022207	0.1087	0.35374	PID_TAP63_PATHWAY
ASD	PID_TCPTP_PATHWAY	SET	42	0.16461	0.0079802	0.13222	0.10658	PID_TCPTP_PATHWAY
ASD	PID_TCR_CALCIUM_PATHWAY	SET	27	0.29935	0.011641	0.169	0.038264	PID_TCR_CALCIUM_PATHWAY
ASD	PID_TCR_JNK_PATHWAY	SET	14	0.081523	0.0022836	0.21375	0.35146	PID_TCR_JNK_PATHWAY
ASD	PID_TCR_PATHWAY	SET	56	0.22506	0.012594	0.10598	0.016856	PID_TCR_PATHWAY
ASD	PID_TCR_RAS_PATHWAY	SET	13	0.24142	0.0065167	0.22077	0.13709	PID_TCR_RAS_PATHWAY
ASD	PID_TELOMERASE_PATHWAY	SET	66	0.14244	0.0086509	0.1047	0.086848	PID_TELOMERASE_PATHWAY
ASD	PID_TGFBR_PATHWAY	SET	52	0.29334	0.015819	0.1177	0.0063532	PID_TGFBR_PATHWAY
ASD	PID_THROMBIN_PAR1_PATHWAY	SET	43	0.14839	0.0072788	0.12771	0.12264	PID_THROMBIN_PAR1_PATHWAY
ASD	PID_THROMBIN_PAR4_PATHWAY	SET	15	0.21938	0.0063608	0.21416	0.15284	PID_THROMBIN_PAR4_PATHWAY
ASD	PID_TNF_PATHWAY	SET	43	-0.048578	-0.0023829	0.12925	0.64648	PID_TNF_PATHWAY
ASD	PID_TOLL_ENDOGENOUS_PATHWAY	SET	21	0.0090177	0.00030931	0.17623	0.4796	PID_TOLL_ENDOGENOUS_PATHWAY
ASD	PID_TRAIL_PATHWAY	SET	27	-0.084316	-0.0032788	0.1674	0.69275	PID_TRAIL_PATHWAY
ASD	PID_TRKR_PATHWAY	SET	60	0.11602	0.006719	0.10494	0.13448	PID_TRKR_PATHWAY
ASD	PID_TXA2PATHWAY	SET	54	0.10263	0.00564	0.11463	0.18532	PID_TXA2PATHWAY
ASD	PID_UPA_UPAR_PATHWAY	SET	41	0.082327	0.0039435	0.13067	0.26433	PID_UPA_UPAR_PATHWAY
ASD	PID_VEGFR1_2_PATHWAY	SET	68	0.1288	0.0079396	0.10382	0.10738	PID_VEGFR1_2_PATHWAY
ASD	PID_VEGFR1_PATHWAY	SET	26	0.20265	0.0077333	0.16961	0.11609	PID_VEGFR1_PATHWAY
ASD	PID_VEGF_VEGFR_PATHWAY	SET	9	0.091195	0.0020485	0.3232	0.38891	PID_VEGF_VEGFR_PATHWAY
ASD	PID_WNT_CANONICAL_PATHWAY	SET	20	0.42756	0.014313	0.18013	0.0088144	PID_WNT_CANONICAL_PATHWAY
ASD	PID_WNT_NONCANONICAL_PATHWAY	SET	31	0.28862	0.012025	0.14249	0.021412	PID_WNT_NONCANONICAL_PATHWAY
ASD	PID_WNT_SIGNALING_PATHWAY	SET	27	-0.06997	-0.0027209	0.15009	0.67945	PID_WNT_SIGNALING_PATHWAY
ASD	PIEPOLI_LGI1_TARGETS_DN	SET	13	0.25853	0.0069787	0.2056	0.1043	PIEPOLI_LGI1_TARGETS_DN
ASD	PIEPOLI_LGI1_TARGETS_UP	SET	12	-0.22823	-0.0059193	0.26058	0.80944	PIEPOLI_LGI1_TARGETS_UP
ASD	PILON_KLF1_TARGETS_UP	SET	453	-0.078104	-0.012291	0.040054	0.9744	PILON_KLF1_TARGETS_UP
ASD	PIONTEK_PKD1_TARGETS_DN	SET	12	0.084366	0.0021881	0.2824	0.38257	PIONTEK_PKD1_TARGETS_DN
ASD	PIONTEK_PKD1_TARGETS_UP	SET	38	0.042208	0.0019466	0.12485	0.36766	PIONTEK_PKD1_TARGETS_UP
ASD	PLASARI_NFIC_TARGETS_BASAL_DN	SET	21	0.08794	0.0030164	0.18293	0.31536	PLASARI_NFIC_TARGETS_BASAL_DN
ASD	PLASARI_NFIC_TARGETS_BASAL_UP	SET	27	0.14467	0.0056258	0.16368	0.18839	PLASARI_NFIC_TARGETS_BASAL_UP
ASD	PLASARI_TGFB1_SIGNALING_VIA_...1	SET	33	-0.1447	-0.0062198	0.14686	0.83776	PLASARI_TGFB1_SIGNALING_VIA_NFIC_10HR_DN
ASD	PLASARI_TGFB1_SIGNALING_VIA_...2	SET	53	0.038204	0.0020799	0.12117	0.37628	PLASARI_TGFB1_SIGNALING_VIA_NFIC_10HR_UP
ASD	PLASARI_TGFB1_SIGNALING_VIA_...3	SET	100	0.038657	0.0028871	0.082043	0.31876	PLASARI_TGFB1_SIGNALING_VIA_NFIC_1HR_DN
ASD	PLASARI_TGFB1_SIGNALING_VIA_...4	SET	31	-0.05907	-0.0024611	0.14883	0.65428	PLASARI_TGFB1_SIGNALING_VIA_NFIC_1HR_UP
ASD	PLASARI_TGFB1_TARGETS_10HR_DN	SET	236	-0.070731	-0.0080839	0.056695	0.89389	PLASARI_TGFB1_TARGETS_10HR_DN
ASD	PLASARI_TGFB1_TARGETS_10HR_UP	SET	191	-0.06293	-0.0064787	0.061176	0.84818	PLASARI_TGFB1_TARGETS_10HR_UP
ASD	PLASARI_TGFB1_TARGETS_1HR_DN	SET	4	-0.14416	-0.0021592	0.47568	0.61908	PLASARI_TGFB1_TARGETS_1HR_DN
ASD	PLASARI_TGFB1_TARGETS_1HR_UP	SET	31	-0.23682	-0.0098665	0.15077	0.94187	PLASARI_TGFB1_TARGETS_1HR_UP
ASD	PODAR_RESPONSE_TO_ADAPHOSTIN...1	SET	18	-0.046313	-0.0014709	0.20681	0.5886	PODAR_RESPONSE_TO_ADAPHOSTIN_DN
ASD	PODAR_RESPONSE_TO_ADAPHOSTIN...2	SET	132	0.19404	0.016635	0.073019	0.0039409	PODAR_RESPONSE_TO_ADAPHOSTIN_UP
ASD	POMEROY_MEDULLOBLASTOMA_DESM...1	SET	51	0.081271	0.0043406	0.118	0.24551	POMEROY_MEDULLOBLASTOMA_DESMOPLASIC_VS_CLASSIC_DN
ASD	POMEROY_MEDULLOBLASTOMA_DESM...2	SET	57	-0.0048878	-0.00027593	0.10481	0.5186	POMEROY_MEDULLOBLASTOMA_DESMOPLASIC_VS_CLASSIC_UP
ASD	POMEROY_MEDULLOBLASTOMA_PROG...1	SET	41	-0.079661	-0.0038158	0.13841	0.71753	POMEROY_MEDULLOBLASTOMA_PROGNOSIS_DN
ASD	POMEROY_MEDULLOBLASTOMA_PROG...2	SET	45	0.17316	0.0086884	0.11588	0.067569	POMEROY_MEDULLOBLASTOMA_PROGNOSIS_UP
ASD	POOLA_INVASIVE_BREAST_CANCER...1	SET	124	0.056967	0.0047344	0.075574	0.22549	POOLA_INVASIVE_BREAST_CANCER_DN
ASD	POOLA_INVASIVE_BREAST_CANCER...2	SET	252	-0.031238	-0.0036876	0.051098	0.72951	POOLA_INVASIVE_BREAST_CANCER_UP
ASD	POS_HISTAMINE_RESPONSE_NETWO...	SET	30	-0.017602	-0.00072146	0.16024	0.54374	POS_HISTAMINE_RESPONSE_NETWORK
ASD	POS_RESPONSE_TO_HISTAMINE_DN	SET	11	-0.21312	-0.0052923	0.24625	0.8066	POS_RESPONSE_TO_HISTAMINE_DN
ASD	POS_RESPONSE_TO_HISTAMINE_UP	SET	12	-0.1658	-0.0043	0.23885	0.7562	POS_RESPONSE_TO_HISTAMINE_UP
ASD	PRAMOONJAGO_SOX4_TARGETS_DN	SET	48	-0.067138	-0.003479	0.12593	0.70303	PRAMOONJAGO_SOX4_TARGETS_DN
ASD	PRAMOONJAGO_SOX4_TARGETS_UP	SET	46	0.24459	0.012408	0.11754	0.018727	PRAMOONJAGO_SOX4_TARGETS_UP
ASD	PROVENZANI_METASTASIS_DN	SET	135	0.13981	0.01212	0.07249	0.026892	PROVENZANI_METASTASIS_DN
ASD	PROVENZANI_METASTASIS_UP	SET	186	-0.0089352	-0.00090789	0.063726	0.55575	PROVENZANI_METASTASIS_UP
ASD	PUIFFE_INVASION_INHIBITED_BY...1	SET	136	0.059983	0.005219	0.06932	0.19344	PUIFFE_INVASION_INHIBITED_BY_ASCITES_DN
ASD	PUIFFE_INVASION_INHIBITED_BY...2	SET	69	-0.019707	-0.0012236	0.098467	0.57931	PUIFFE_INVASION_INHIBITED_BY_ASCITES_UP
ASD	PUJANA_ATM_PCC_NETWORK	SET	1253	0.021941	0.0056087	0.023832	0.17862	PUJANA_ATM_PCC_NETWORK
ASD	PUJANA_BRCA1_PCC_NETWORK	SET	1483	0.033794	0.0093325	0.022121	0.063308	PUJANA_BRCA1_PCC_NETWORK
ASD	PUJANA_BRCA2_PCC_NETWORK	SET	397	0.013399	0.001977	0.041483	0.37335	PUJANA_BRCA2_PCC_NETWORK
ASD	PUJANA_BRCA_CENTERED_NETWORK	SET	109	-0.054305	-0.0042332	0.077497	0.75826	PUJANA_BRCA_CENTERED_NETWORK
ASD	PUJANA_BREAST_CANCER_LIT_INT...	SET	93	-0.033455	-0.00241	0.083046	0.65647	PUJANA_BREAST_CANCER_LIT_INT_NETWORK
ASD	PUJANA_BREAST_CANCER_WITH_BR...1	SET	8	0.18117	0.0038369	0.38975	0.32103	PUJANA_BREAST_CANCER_WITH_BRCA1_MUTATED_DN
ASD	PUJANA_BREAST_CANCER_WITH_BR...2	SET	53	-0.049994	-0.0027218	0.10913	0.67656	PUJANA_BREAST_CANCER_WITH_BRCA1_MUTATED_UP
ASD	PUJANA_CHEK2_PCC_NETWORK	SET	711	0.016083	0.0031471	0.030734	0.30039	PUJANA_CHEK2_PCC_NETWORK
ASD	PUJANA_XPRSS_INT_NETWORK	SET	156	-0.037083	-0.0034536	0.06377	0.71955	PUJANA_XPRSS_INT_NETWORK
ASD	PURBEY_TARGETS_OF_CTBP1_AND_...1	SET	149	-0.034018	-0.0030969	0.067008	0.69416	PURBEY_TARGETS_OF_CTBP1_AND_SATB1_DN
ASD	PURBEY_TARGETS_OF_CTBP1_AND_...2	SET	67	0.039625	0.0024246	0.10442	0.35217	PURBEY_TARGETS_OF_CTBP1_AND_SATB1_UP
ASD	PURBEY_TARGETS_OF_CTBP1_NOT_...1	SET	356	-0.055638	-0.0077834	0.043601	0.89903	PURBEY_TARGETS_OF_CTBP1_NOT_SATB1_DN
ASD	PURBEY_TARGETS_OF_CTBP1_NOT_...2	SET	268	-0.027056	-0.0032923	0.048629	0.71102	PURBEY_TARGETS_OF_CTBP1_NOT_SATB1_UP
ASD	PYEON_CANCER_HEAD_AND_NECK_V...1	SET	18	-0.1025	-0.0032552	0.20456	0.69184	PYEON_CANCER_HEAD_AND_NECK_VS_CERVICAL_DN
ASD	PYEON_CANCER_HEAD_AND_NECK_V...2	SET	159	-0.073469	-0.0069072	0.065707	0.86824	PYEON_CANCER_HEAD_AND_NECK_VS_CERVICAL_UP
ASD	PYEON_HPV_POSITIVE_TUMORS_DN	SET	8	-0.20638	-0.0043708	0.3284	0.73514	PYEON_HPV_POSITIVE_TUMORS_DN
ASD	PYEON_HPV_POSITIVE_TUMORS_UP	SET	85	-0.051044	-0.0035161	0.08863	0.71766	PYEON_HPV_POSITIVE_TUMORS_UP
ASD	QI_HYPOXIA	SET	129	-0.059994	-0.0050848	0.070997	0.80094	QI_HYPOXIA
ASD	QI_HYPOXIA_TARGETS_OF_HIF1A_...	SET	32	0.0079372	0.00033597	0.14107	0.47757	QI_HYPOXIA_TARGETS_OF_HIF1A_AND_FOXA2
ASD	QI_PLASMACYTOMA_DN	SET	93	-0.027894	-0.0020094	0.090398	0.62117	QI_PLASMACYTOMA_DN
ASD	QI_PLASMACYTOMA_UP	SET	236	0.057864	0.0066133	0.055068	0.14669	QI_PLASMACYTOMA_UP
ASD	QUINTENS_EMBRYONIC_BRAIN_RES...	SET	79	0.06595	0.0043804	0.091119	0.23461	QUINTENS_EMBRYONIC_BRAIN_RESPONSE_TO_IR
ASD	RADAEVA_RESPONSE_TO_IFNA1_DN	SET	9	-0.28422	-0.0063844	0.28944	0.83693	RADAEVA_RESPONSE_TO_IFNA1_DN
ASD	RADAEVA_RESPONSE_TO_IFNA1_UP	SET	43	0.096521	0.0047346	0.13398	0.23564	RADAEVA_RESPONSE_TO_IFNA1_UP
ASD	RADMACHER_AML_PROGNOSIS	SET	73	0.078552	0.0050162	0.10158	0.21968	RADMACHER_AML_PROGNOSIS
ASD	RAFFEL_VEGFA_TARGETS_DN	SET	5	-0.14603	-0.0024453	0.41005	0.63913	RAFFEL_VEGFA_TARGETS_DN
ASD	RAFFEL_VEGFA_TARGETS_UP	SET	9	-0.22988	-0.0051638	0.30714	0.7729	RAFFEL_VEGFA_TARGETS_UP
ASD	RAGHAVACHARI_PLATELET_SPECIF...	SET	62	0.16518	0.0097241	0.11705	0.079101	RAGHAVACHARI_PLATELET_SPECIFIC_GENES
ASD	RAHMAN_TP53_TARGETS_PHOSPHOR...	SET	20	-0.12043	-0.0040313	0.17348	0.75621	RAHMAN_TP53_TARGETS_PHOSPHORYLATED
ASD	RAMALHO_STEMNESS_DN	SET	64	-0.047166	-0.0028209	0.10369	0.6754	RAMALHO_STEMNESS_DN
ASD	RAMALHO_STEMNESS_UP	SET	185	0.064803	0.006567	0.058053	0.13216	RAMALHO_STEMNESS_UP
ASD	RAMASWAMY_METASTASIS_DN	SET	50	0.035904	0.0018987	0.11463	0.37706	RAMASWAMY_METASTASIS_DN
ASD	RAMASWAMY_METASTASIS_UP	SET	60	-0.06128	-0.003549	0.1005	0.72899	RAMASWAMY_METASTASIS_UP
ASD	RAMJAUN_APOPTOSIS_BY_TGFB1_V...1	SET	8	-0.19416	-0.004112	0.279	0.75675	RAMJAUN_APOPTOSIS_BY_TGFB1_VIA_MAPK1_DN
ASD	RAMJAUN_APOPTOSIS_BY_TGFB1_V...2	SET	5	-0.41838	-0.0070055	0.38778	0.85967	RAMJAUN_APOPTOSIS_BY_TGFB1_VIA_MAPK1_UP
ASD	RAMJAUN_APOPTOSIS_BY_TGFB1_V...3	SET	10	-0.41206	-0.0097563	0.28896	0.92305	RAMJAUN_APOPTOSIS_BY_TGFB1_VIA_SMAD4_DN
ASD	RAMJAUN_APOPTOSIS_BY_TGFB1_V...4	SET	10	0.027986	0.00066261	0.27465	0.45942	RAMJAUN_APOPTOSIS_BY_TGFB1_VIA_SMAD4_UP
ASD	RAMPON_ENRICHED_LEARNING_ENV...1	SET	10	0.23024	0.0054514	0.25057	0.17909	RAMPON_ENRICHED_LEARNING_ENVIRONMENT_EARLY_DN
ASD	RAMPON_ENRICHED_LEARNING_ENV...2	SET	13	-0.16286	-0.0043963	0.23444	0.75637	RAMPON_ENRICHED_LEARNING_ENVIRONMENT_EARLY_UP
ASD	RAMPON_ENRICHED_LEARNING_ENV...3	SET	20	0.19142	0.0064079	0.17881	0.1422	RAMPON_ENRICHED_LEARNING_ENVIRONMENT_LATE_UP
ASD	RANKIN_ANGIOGENIC_TARGETS_OF...1	SET	8	0.40826	0.0086463	0.31489	0.097414	RANKIN_ANGIOGENIC_TARGETS_OF_VHL_HIF2A_DN
ASD	RANKIN_ANGIOGENIC_TARGETS_OF...2	SET	5	0.093836	0.0015712	0.44411	0.41633	RANKIN_ANGIOGENIC_TARGETS_OF_VHL_HIF2A_UP
ASD	RAO_BOUND_BY_SALL4	SET	210	0.02082	0.0022463	0.060068	0.36444	RAO_BOUND_BY_SALL4
ASD	RAO_BOUND_BY_SALL4_ISOFORM_A	SET	177	0.018594	0.0018435	0.063683	0.38515	RAO_BOUND_BY_SALL4_ISOFORM_A
ASD	RAO_BOUND_BY_SALL4_ISOFORM_B	SET	486	-0.11596	-0.018884	0.038851	0.99858	RAO_BOUND_BY_SALL4_ISOFORM_B
ASD	RASHI_NFKB1_TARGETS	SET	18	0.17432	0.0055363	0.19328	0.18356	RASHI_NFKB1_TARGETS
ASD	RASHI_RESPONSE_TO_IONIZING_R...1	SET	37	-0.22177	-0.010093	0.1372	0.94698	RASHI_RESPONSE_TO_IONIZING_RADIATION_1
ASD	RASHI_RESPONSE_TO_IONIZING_R...2	SET	121	0.09563	0.0078516	0.074153	0.098598	RASHI_RESPONSE_TO_IONIZING_RADIATION_2
ASD	RASHI_RESPONSE_TO_IONIZING_R...3	SET	45	0.089032	0.0044674	0.13847	0.26013	RASHI_RESPONSE_TO_IONIZING_RADIATION_3
ASD	RASHI_RESPONSE_TO_IONIZING_R...4	SET	46	0.12468	0.0063251	0.12298	0.15533	RASHI_RESPONSE_TO_IONIZING_RADIATION_4
ASD	RASHI_RESPONSE_TO_IONIZING_R...5	SET	125	-0.089933	-0.007504	0.078251	0.87477	RASHI_RESPONSE_TO_IONIZING_RADIATION_5
ASD	RASHI_RESPONSE_TO_IONIZING_R...6	SET	67	-0.13643	-0.0083482	0.092198	0.93053	RASHI_RESPONSE_TO_IONIZING_RADIATION_6
ASD	RATTENBACHER_BOUND_BY_CELF1	SET	373	-0.050207	-0.0071859	0.043881	0.87372	RATTENBACHER_BOUND_BY_CELF1
ASD	RAY_ALZHEIMERS_DISEASE	SET	9	-0.055199	-0.0012399	0.28279	0.57738	RAY_ALZHEIMERS_DISEASE
ASD	RAY_TARGETS_OF_P210_BCR_ABL_...1	SET	14	0.23256	0.0065143	0.21996	0.1452	RAY_TARGETS_OF_P210_BCR_ABL_FUSION_DN
ASD	RAY_TARGETS_OF_P210_BCR_ABL_...2	SET	14	0.23052	0.0064574	0.22404	0.15177	RAY_TARGETS_OF_P210_BCR_ABL_FUSION_UP
ASD	RAY_TUMORIGENESIS_BY_ERBB2_C...1	SET	256	-0.053441	-0.0063578	0.05212	0.84739	RAY_TUMORIGENESIS_BY_ERBB2_CDC25A_DN
ASD	RAY_TUMORIGENESIS_BY_ERBB2_C...2	SET	186	-0.017336	-0.0017615	0.060737	0.61234	RAY_TUMORIGENESIS_BY_ERBB2_CDC25A_UP
ASD	REACTOMEMATURATION_OF__SARS_...	SET	11	-0.32962	-0.0081852	0.24706	0.90891	REACTOMEMATURATION_OF__SARS_COV_1_NUCLEOPROTEIN
ASD	REACTOME_2_LTR_CIRCLE_FORMAT...	SET	6	-0.21162	-0.0038816	0.30034	0.75946	REACTOME_2_LTR_CIRCLE_FORMATION
ASD	REACTOME_ABACAVIR_ADME	SET	9	0.23315	0.0052371	0.28635	0.20777	REACTOME_ABACAVIR_ADME
ASD	REACTOME_ABACAVIR_TRANSMEMBR...	SET	5	0.04419	0.00073994	0.40179	0.45621	REACTOME_ABACAVIR_TRANSMEMBRANE_TRANSPORT
ASD	REACTOME_ABC_FAMILY_PROTEINS...	SET	94	-0.041715	-0.0030211	0.084162	0.68993	REACTOME_ABC_FAMILY_PROTEINS_MEDIATED_TRANSPORT
ASD	REACTOME_ABC_TRANSPORTERS_IN...	SET	17	0.19759	0.0060987	0.19982	0.16138	REACTOME_ABC_TRANSPORTERS_IN_LIPID_HOMEOSTASIS
ASD	REACTOME_ABC_TRANSPORTER_DIS...	SET	72	-0.061847	-0.0039224	0.095557	0.74125	REACTOME_ABC_TRANSPORTER_DISORDERS
ASD	REACTOME_ABERRANT_REGULATION...1	SET	20	0.067024	0.0022436	0.19085	0.36272	REACTOME_ABERRANT_REGULATION_OF_MITOTIC_EXIT_IN_CANCER_DUE_TO_RB1_DEFECTS
ASD	REACTOME_ABERRANT_REGULATION...2	SET	17	0.34661	0.010698	0.20021	0.041716	REACTOME_ABERRANT_REGULATION_OF_MITOTIC_G1_S_TRANSITION_IN_CANCER_DUE_TO_RB1_DEFECTS
ASD	REACTOME_ABORTIVE_ELONGATION...	SET	22	-0.46552	-0.016343	0.18242	0.99464	REACTOME_ABORTIVE_ELONGATION_OF_HIV_1_TRANSCRIPT_IN_THE_ABSENCE_OF_TAT
ASD	REACTOME_ACETYLCHOLINE_BINDI...	SET	14	-0.012471	-0.00034934	0.22768	0.52184	REACTOME_ACETYLCHOLINE_BINDING_AND_DOWNSTREAM_EVENTS
ASD	REACTOME_ACETYLCHOLINE_INHIB...	SET	5	1.0474	0.017537	0.44165	0.0088648	REACTOME_ACETYLCHOLINE_INHIBITS_CONTRACTION_OF_OUTER_HAIR_CELLS
ASD	REACTOME_ACETYLCHOLINE_NEURO...	SET	17	-0.033731	-0.0010411	0.21176	0.56328	REACTOME_ACETYLCHOLINE_NEUROTRANSMITTER_RELEASE_CYCLE
ASD	REACTOME_ACETYLCHOLINE_REGUL...	SET	9	0.059115	0.0013279	0.34241	0.43147	REACTOME_ACETYLCHOLINE_REGULATES_INSULIN_SECRETION
ASD	REACTOME_ACROSOME_REACTION_A...	SET	6	0.10752	0.0019721	0.34291	0.37693	REACTOME_ACROSOME_REACTION_AND_SPERM_OOCYTE_MEMBRANE_BINDING
ASD	REACTOME_ACTIVATED_NOTCH1_TR...	SET	31	0.28398	0.011831	0.13954	0.020927	REACTOME_ACTIVATED_NOTCH1_TRANSMITS_SIGNAL_TO_THE_NUCLEUS
ASD	REACTOME_ACTIVATED_NTRK2_SIG...1	SET	6	1.1701	0.021462	0.35193	0.00044354	REACTOME_ACTIVATED_NTRK2_SIGNALS_THROUGH_CDK5
ASD	REACTOME_ACTIVATED_NTRK2_SIG...2	SET	11	0.052174	0.0012956	0.22462	0.40817	REACTOME_ACTIVATED_NTRK2_SIGNALS_THROUGH_FRS2_AND_FRS3
ASD	REACTOME_ACTIVATED_NTRK2_SIG...3	SET	7	0.88238	0.017481	0.3491	0.0057476	REACTOME_ACTIVATED_NTRK2_SIGNALS_THROUGH_FYN
ASD	REACTOME_ACTIVATED_NTRK2_SIG...4	SET	7	0.22952	0.0045471	0.35048	0.25628	REACTOME_ACTIVATED_NTRK2_SIGNALS_THROUGH_PI3K
ASD	REACTOME_ACTIVATED_NTRK2_SIG...5	SET	9	0.14329	0.0032186	0.2434	0.27804	REACTOME_ACTIVATED_NTRK2_SIGNALS_THROUGH_RAS
ASD	REACTOME_ACTIVATED_NTRK3_SIG...1	SET	6	-0.53142	-0.0097474	0.39572	0.91034	REACTOME_ACTIVATED_NTRK3_SIGNALS_THROUGH_PI3K
ASD	REACTOME_ACTIVATED_NTRK3_SIG...2	SET	8	-0.15819	-0.0033503	0.25038	0.73624	REACTOME_ACTIVATED_NTRK3_SIGNALS_THROUGH_RAS
ASD	REACTOME_ACTIVATED_PKN1_STIM...	SET	19	-0.28396	-0.009265	0.25878	0.86373	REACTOME_ACTIVATED_PKN1_STIMULATES_TRANSCRIPTION_OF_AR_ANDROGEN_RECEPTOR_REGULATED_GENES_KLK2_AND_KLK3
ASD	REACTOME_ACTIVATED_TAK1_MEDI...	SET	20	0.028968	0.00096971	0.1743	0.434	REACTOME_ACTIVATED_TAK1_MEDIATES_P38_MAPK_ACTIVATION
ASD	REACTOME_ACTIVATION_OF_AMPK_...	SET	26	-0.045908	-0.0017519	0.18295	0.59907	REACTOME_ACTIVATION_OF_AMPK_DOWNSTREAM_OF_NMDARS
ASD	REACTOME_ACTIVATION_OF_ANTER...	SET	71	-0.18308	-0.011531	0.11422	0.94551	REACTOME_ACTIVATION_OF_ANTERIOR_HOX_GENES_IN_HINDBRAIN_DEVELOPMENT_DURING_EARLY_EMBRYOGENESIS
ASD	REACTOME_ACTIVATION_OF_ATR_I...	SET	37	0.070222	0.0031957	0.12559	0.28803	REACTOME_ACTIVATION_OF_ATR_IN_RESPONSE_TO_REPLICATION_STRESS
ASD	REACTOME_ACTIVATION_OF_BAD_A...	SET	15	-0.041749	-0.0012105	0.19128	0.58639	REACTOME_ACTIVATION_OF_BAD_AND_TRANSLOCATION_TO_MITOCHONDRIA
ASD	REACTOME_ACTIVATION_OF_BH3_O...	SET	30	-0.031091	-0.0012743	0.14352	0.58575	REACTOME_ACTIVATION_OF_BH3_ONLY_PROTEINS
ASD	REACTOME_ACTIVATION_OF_C3_AN...	SET	2	-0.54048	-0.0057242	0.63015	0.80446	REACTOME_ACTIVATION_OF_C3_AND_C5
ASD	REACTOME_ACTIVATION_OF_CASPA...	SET	5	0.046122	0.00077228	0.32189	0.44303	REACTOME_ACTIVATION_OF_CASPASES_THROUGH_APOPTOSOME_MEDIATED_CLEAVAGE
ASD	REACTOME_ACTIVATION_OF_GENE_...	SET	40	-0.08912	-0.0042166	0.12443	0.76306	REACTOME_ACTIVATION_OF_GENE_EXPRESSION_BY_SREBF_SREBP
ASD	REACTOME_ACTIVATION_OF_IRF3_...	SET	16	0.08676	0.002598	0.21798	0.34531	REACTOME_ACTIVATION_OF_IRF3_IRF7_MEDIATED_BY_TBK1_IKK_EPSILON
ASD	REACTOME_ACTIVATION_OF_KAINA...	SET	29	-0.30055	-0.012112	0.16112	0.96892	REACTOME_ACTIVATION_OF_KAINATE_RECEPTORS_UPON_GLUTAMATE_BINDING
ASD	REACTOME_ACTIVATION_OF_MATRI...	SET	31	0.075446	0.0031433	0.14454	0.30085	REACTOME_ACTIVATION_OF_MATRIX_METALLOPROTEINASES
ASD	REACTOME_ACTIVATION_OF_NIMA_...	SET	7	-0.54273	-0.010752	0.35932	0.93452	REACTOME_ACTIVATION_OF_NIMA_KINASES_NEK9_NEK6_NEK7
ASD	REACTOME_ACTIVATION_OF_NMDA_...	SET	84	0.1219	0.0083476	0.093513	0.096205	REACTOME_ACTIVATION_OF_NMDA_RECEPTORS_AND_POSTSYNAPTIC_EVENTS
ASD	REACTOME_ACTIVATION_OF_NOXA_...	SET	5	0.16423	0.0027499	0.37274	0.32976	REACTOME_ACTIVATION_OF_NOXA_AND_TRANSLOCATION_TO_MITOCHONDRIA
ASD	REACTOME_ACTIVATION_OF_PPARG...	SET	10	-0.1772	-0.0041955	0.2905	0.72906	REACTOME_ACTIVATION_OF_PPARGC1A_PGC_1ALPHA_BY_PHOSPHORYLATION
ASD	REACTOME_ACTIVATION_OF_PUMA_...	SET	9	0.014873	0.00033408	0.25712	0.47694	REACTOME_ACTIVATION_OF_PUMA_AND_TRANSLOCATION_TO_MITOCHONDRIA
ASD	REACTOME_ACTIVATION_OF_RAC1	SET	12	0.26857	0.0069655	0.2355	0.12706	REACTOME_ACTIVATION_OF_RAC1
ASD	REACTOME_ACTIVATION_OF_RAC1_...	SET	7	0.43786	0.0086745	0.33046	0.092598	REACTOME_ACTIVATION_OF_RAC1_DOWNSTREAM_OF_NMDARS
ASD	REACTOME_ACTIVATION_OF_RAS_I...	SET	5	-0.33854	-0.0056688	0.27797	0.88836	REACTOME_ACTIVATION_OF_RAS_IN_B_CELLS
ASD	REACTOME_ACTIVATION_OF_SMO	SET	18	0.083056	0.0026378	0.21209	0.34768	REACTOME_ACTIVATION_OF_SMO
ASD	REACTOME_ACTIVATION_OF_THE_A...	SET	10	-0.15365	-0.0036379	0.28409	0.70569	REACTOME_ACTIVATION_OF_THE_AP_1_FAMILY_OF_TRANSCRIPTION_FACTORS
ASD	REACTOME_ACTIVATION_OF_THE_M...	SET	53	0.080874	0.004403	0.11473	0.24043	REACTOME_ACTIVATION_OF_THE_MRNA_UPON_BINDING_OF_THE_CAP_BINDING_COMPLEX_AND_EIFS_AND_SUBSEQUENT_BINDING_TO_43S
ASD	REACTOME_ACTIVATION_OF_THE_P...1	SET	11	0.40009	0.009935	0.24154	0.048834	REACTOME_ACTIVATION_OF_THE_PHOTOTRANSDUCTION_CASCADE
ASD	REACTOME_ACTIVATION_OF_THE_P...2	SET	31	-0.093458	-0.0038937	0.13802	0.75083	REACTOME_ACTIVATION_OF_THE_PRE_REPLICATIVE_COMPLEX
ASD	REACTOME_ACTIVATION_OF_THE_T...	SET	11	0.021342	0.00052996	0.3285	0.4741	REACTOME_ACTIVATION_OF_THE_TFAP2_AP_2_FAMILY_OF_TRANSCRIPTION_FACTORS
ASD	REACTOME_ACTIVATION_OF_TRKA_...	SET	6	0.18711	0.003432	0.42331	0.32924	REACTOME_ACTIVATION_OF_TRKA_RECEPTORS
ASD	REACTOME_ACYL_CHAIN_REMODELI...1	SET	5	-0.31576	-0.0052872	0.50629	0.73358	REACTOME_ACYL_CHAIN_REMODELING_OF_CL
ASD	REACTOME_ACYL_CHAIN_REMODELI...2	SET	5	0.59524	0.009967	0.33398	0.037364	REACTOME_ACYL_CHAIN_REMODELING_OF_DAG_AND_TAG
ASD	REACTOME_ACYL_CHAIN_REMODELL...1	SET	26	-0.23695	-0.0090423	0.17043	0.91778	REACTOME_ACYL_CHAIN_REMODELLING_OF_PC
ASD	REACTOME_ACYL_CHAIN_REMODELL...2	SET	28	-0.19806	-0.0078432	0.16653	0.88284	REACTOME_ACYL_CHAIN_REMODELLING_OF_PE
ASD	REACTOME_ACYL_CHAIN_REMODELL...3	SET	18	-0.27037	-0.0085867	0.19957	0.91225	REACTOME_ACYL_CHAIN_REMODELLING_OF_PG
ASD	REACTOME_ACYL_CHAIN_REMODELL...4	SET	17	-0.13078	-0.0040367	0.19694	0.74667	REACTOME_ACYL_CHAIN_REMODELLING_OF_PI
ASD	REACTOME_ACYL_CHAIN_REMODELL...5	SET	21	-0.039901	-0.0013686	0.18684	0.58455	REACTOME_ACYL_CHAIN_REMODELLING_OF_PS
ASD	REACTOME_ADAPTIVE_IMMUNE_SYS...	SET	688	0.052349	0.010083	0.03203	0.051103	REACTOME_ADAPTIVE_IMMUNE_SYSTEM
ASD	REACTOME_ADENYLATE_CYCLASE_A...	SET	10	0.40632	0.0096205	0.29748	0.085999	REACTOME_ADENYLATE_CYCLASE_ACTIVATING_PATHWAY
ASD	REACTOME_ADENYLATE_CYCLASE_I...	SET	14	0.29278	0.0082012	0.24764	0.11856	REACTOME_ADENYLATE_CYCLASE_INHIBITORY_PATHWAY
ASD	REACTOME_ADHERENS_JUNCTIONS_...	SET	33	-0.015397	-0.00066183	0.15075	0.54068	REACTOME_ADHERENS_JUNCTIONS_INTERACTIONS
ASD	REACTOME_ADORA2B_MEDIATED_AN...	SET	42	-0.082932	-0.0040206	0.14406	0.71758	REACTOME_ADORA2B_MEDIATED_ANTI_INFLAMMATORY_CYTOKINES_PRODUCTION
ASD	REACTOME_ADP_SIGNALLING_THRO...1	SET	25	-0.39237	-0.014683	0.18143	0.98471	REACTOME_ADP_SIGNALLING_THROUGH_P2Y_PURINOCEPTOR_1
ASD	REACTOME_ADP_SIGNALLING_THRO...2	SET	22	-0.22842	-0.008019	0.18644	0.88973	REACTOME_ADP_SIGNALLING_THROUGH_P2Y_PURINOCEPTOR_12
ASD	REACTOME_ADRENALINE_NORADREN...	SET	28	-0.22207	-0.0087937	0.165	0.91081	REACTOME_ADRENALINE_NORADRENALINE_INHIBITS_INSULIN_SECRETION
ASD	REACTOME_ADRENOCEPTORS	SET	8	-0.23727	-0.0050249	0.30995	0.77801	REACTOME_ADRENOCEPTORS
ASD	REACTOME_ADVANCED_GLYCOSYLAT...	SET	12	0.009946	0.00025795	0.25754	0.4846	REACTOME_ADVANCED_GLYCOSYLATION_ENDPRODUCT_RECEPTOR_SIGNALING
ASD	REACTOME_AFLATOXIN_ACTIVATIO...	SET	18	0.051677	0.0016412	0.16935	0.38013	REACTOME_AFLATOXIN_ACTIVATION_AND_DETOXIFICATION
ASD	REACTOME_AGGREPHAGY	SET	40	-0.013191	-0.00062414	0.14016	0.53749	REACTOME_AGGREPHAGY
ASD	REACTOME_AKT_PHOSPHORYLATES_...1	SET	14	0.14897	0.0041729	0.20619	0.23501	REACTOME_AKT_PHOSPHORYLATES_TARGETS_IN_THE_CYTOSOL
ASD	REACTOME_AKT_PHOSPHORYLATES_...2	SET	9	-0.17698	-0.0039754	0.26894	0.74475	REACTOME_AKT_PHOSPHORYLATES_TARGETS_IN_THE_NUCLEUS
ASD	REACTOME_ALK_MUTANTS_BIND_TK...	SET	12	0.34525	0.0089543	0.25314	0.086317	REACTOME_ALK_MUTANTS_BIND_TKIS
ASD	REACTOME_ALPHA_DEFENSINS	SET	9	0.04866	0.001093	0.39913	0.45148	REACTOME_ALPHA_DEFENSINS
ASD	REACTOME_ALPHA_LINOLENIC_OME...	SET	12	0.59116	0.015332	0.26794	0.01369	REACTOME_ALPHA_LINOLENIC_OMEGA3_AND_LINOLEIC_OMEGA6_ACID_METABOLISM
ASD	REACTOME_ALPHA_OXIDATION_OF_...	SET	6	-0.39488	-0.0072429	0.28201	0.91927	REACTOME_ALPHA_OXIDATION_OF_PHYTANATE
ASD	REACTOME_ALPHA_PROTEIN_KINAS...	SET	10	0.10067	0.0023835	0.29913	0.36824	REACTOME_ALPHA_PROTEIN_KINASE_1_SIGNALING_PATHWAY
ASD	REACTOME_ALTERNATIVE_COMPLEM...	SET	3	-0.61143	-0.0079308	0.70278	0.80785	REACTOME_ALTERNATIVE_COMPLEMENT_ACTIVATION
ASD	REACTOME_AMINE_LIGAND_BINDIN...	SET	38	-0.19021	-0.0087724	0.14712	0.90197	REACTOME_AMINE_LIGAND_BINDING_RECEPTORS
ASD	REACTOME_AMINO_ACIDS_REGULAT...	SET	52	0.064619	0.0034848	0.11397	0.28537	REACTOME_AMINO_ACIDS_REGULATE_MTORC1
ASD	REACTOME_AMINO_ACID_CONJUGAT...	SET	8	0.5879	0.012451	0.39477	0.068223	REACTOME_AMINO_ACID_CONJUGATION
ASD	REACTOME_AMINO_ACID_TRANSPOR...	SET	29	-0.059815	-0.0024105	0.16198	0.64404	REACTOME_AMINO_ACID_TRANSPORT_ACROSS_THE_PLASMA_MEMBRANE
ASD	REACTOME_AMPK_INHIBITS_CHREB...	SET	8	-0.11799	-0.0024989	0.27999	0.66328	REACTOME_AMPK_INHIBITS_CHREBP_TRANSCRIPTIONAL_ACTIVATION_ACTIVITY
ASD	REACTOME_AMYLOID_FIBER_FORMA...	SET	62	-0.12298	-0.0072396	0.12157	0.84412	REACTOME_AMYLOID_FIBER_FORMATION
ASD	REACTOME_ANCHORING_FIBRIL_FO...	SET	13	-0.23098	-0.006235	0.25493	0.81754	REACTOME_ANCHORING_FIBRIL_FORMATION
ASD	REACTOME_ANCHORING_OF_THE_BA...	SET	93	-0.051859	-0.0037358	0.086672	0.72519	REACTOME_ANCHORING_OF_THE_BASAL_BODY_TO_THE_PLASMA_MEMBRANE
ASD	REACTOME_ANDROGEN_BIOSYNTHES...	SET	10	-0.14072	-0.0033318	0.25982	0.70595	REACTOME_ANDROGEN_BIOSYNTHESIS
ASD	REACTOME_ANTIGEN_ACTIVATES_B...	SET	25	-0.27564	-0.010315	0.15745	0.95999	REACTOME_ANTIGEN_ACTIVATES_B_CELL_RECEPTOR_BCR_LEADING_TO_GENERATION_OF_SECOND_MESSENGERS
ASD	REACTOME_ANTIGEN_PRESENTATIO...	SET	19	0.058826	0.0019194	0.18713	0.37662	REACTOME_ANTIGEN_PRESENTATION_FOLDING_ASSEMBLY_AND_PEPTIDE_LOADING_OF_CLASS_I_MHC
ASD	REACTOME_ANTIGEN_PROCESSING_...1	SET	87	-0.024258	-0.0016905	0.087408	0.60931	REACTOME_ANTIGEN_PROCESSING_CROSS_PRESENTATION
ASD	REACTOME_ANTIGEN_PROCESSING_...2	SET	291	0.0054575	0.00069154	0.048457	0.45516	REACTOME_ANTIGEN_PROCESSING_UBIQUITINATION_PROTEASOME_DEGRADATION
ASD	REACTOME_ANTIMICROBIAL_PEPTI...	SET	80	0.059282	0.0039622	0.10594	0.28789	REACTOME_ANTIMICROBIAL_PEPTIDES
ASD	REACTOME_ANTIVIRAL_MECHANISM...	SET	79	-0.15966	-0.010604	0.09268	0.95751	REACTOME_ANTIVIRAL_MECHANISM_BY_IFN_STIMULATED_GENES
ASD	REACTOME_ANTI_INFLAMMATORY_R...	SET	73	-0.020742	-0.0013245	0.10565	0.57782	REACTOME_ANTI_INFLAMMATORY_RESPONSE_FAVOURING_LEISHMANIA_PARASITE_INFECTION
ASD	REACTOME_APC_CDC20_MEDIATED_...	SET	26	0.026768	0.0010215	0.17587	0.43951	REACTOME_APC_CDC20_MEDIATED_DEGRADATION_OF_NEK2A
ASD	REACTOME_APC_C_CDC20_MEDIATE...	SET	24	0.026887	0.00098585	0.18255	0.44146	REACTOME_APC_C_CDC20_MEDIATED_DEGRADATION_OF_CYCLIN_B
ASD	REACTOME_APC_C_CDH1_MEDIATED...	SET	70	0.0054035	0.00033792	0.095237	0.47738	REACTOME_APC_C_CDH1_MEDIATED_DEGRADATION_OF_CDC20_AND_OTHER_APC_C_CDH1_TARGETED_PROTEINS_IN_LATE_MITOSIS_EARLY_G1
ASD	REACTOME_APC_C_MEDIATED_DEGR...	SET	84	0.023731	0.0016251	0.088711	0.39454	REACTOME_APC_C_MEDIATED_DEGRADATION_OF_CELL_CYCLE_PROTEINS
ASD	REACTOME_APEX1_INDEPENDENT_R...	SET	7	-0.11638	-0.0023056	0.36618	0.62469	REACTOME_APEX1_INDEPENDENT_RESOLUTION_OF_AP_SITES_VIA_THE_SINGLE_NUCLEOTIDE_REPLACEMENT_PATHWAY
ASD	REACTOME_APOBEC3G_MEDIATED_R...	SET	4	0.21468	0.0032153	0.37144	0.28165	REACTOME_APOBEC3G_MEDIATED_RESISTANCE_TO_HIV_1_INFECTION
ASD	REACTOME_APOPTOSIS	SET	164	0.026442	0.0025244	0.062197	0.33537	REACTOME_APOPTOSIS
ASD	REACTOME_APOPTOSIS_INDUCED_D...	SET	8	0.15068	0.0031911	0.25913	0.28047	REACTOME_APOPTOSIS_INDUCED_DNA_FRAGMENTATION
ASD	REACTOME_APOPTOTIC_CLEAVAGE_...1	SET	35	0.1919	0.0084944	0.14033	0.085746	REACTOME_APOPTOTIC_CLEAVAGE_OF_CELLULAR_PROTEINS
ASD	REACTOME_APOPTOTIC_CLEAVAGE_...2	SET	11	0.33465	0.00831	0.24871	0.089234	REACTOME_APOPTOTIC_CLEAVAGE_OF_CELL_ADHESION_PROTEINS
ASD	REACTOME_APOPTOTIC_EXECUTION...	SET	44	0.17445	0.0086556	0.12319	0.078381	REACTOME_APOPTOTIC_EXECUTION_PHASE
ASD	REACTOME_APOPTOTIC_FACTOR_ME...	SET	18	0.059832	0.0019002	0.18419	0.37265	REACTOME_APOPTOTIC_FACTOR_MEDIATED_RESPONSE
ASD	REACTOME_AQUAPORIN_MEDIATED_...	SET	51	-0.041104	-0.0021953	0.12282	0.63106	REACTOME_AQUAPORIN_MEDIATED_TRANSPORT
ASD	REACTOME_ARACHIDONATE_PRODUC...	SET	5	0.44429	0.0074394	0.29958	0.069043	REACTOME_ARACHIDONATE_PRODUCTION_FROM_DAG
ASD	REACTOME_ARACHIDONIC_ACID_ME...	SET	56	0.038405	0.0021491	0.10947	0.36286	REACTOME_ARACHIDONIC_ACID_METABOLISM
ASD	REACTOME_ARMS_MEDIATED_ACTIV...	SET	7	0.61221	0.012129	0.28431	0.015655	REACTOME_ARMS_MEDIATED_ACTIVATION
ASD	REACTOME_ARYL_HYDROCARBON_RE...	SET	6	0.074518	0.0013668	0.36182	0.41841	REACTOME_ARYL_HYDROCARBON_RECEPTOR_SIGNALLING
ASD	REACTOME_ASPARAGINE_N_LINKED...	SET	294	0.0028663	0.00036503	0.048799	0.47658	REACTOME_ASPARAGINE_N_LINKED_GLYCOSYLATION
ASD	REACTOME_ASPARTATE_AND_ASPAR...	SET	11	-0.34763	-0.0086324	0.25253	0.91568	REACTOME_ASPARTATE_AND_ASPARAGINE_METABOLISM
ASD	REACTOME_ASPIRIN_ADME	SET	41	-0.18751	-0.0089819	0.14468	0.90251	REACTOME_ASPIRIN_ADME
ASD	REACTOME_ASSEMBLY_AND_CELL_S...	SET	38	0.10255	0.0047295	0.14044	0.23263	REACTOME_ASSEMBLY_AND_CELL_SURFACE_PRESENTATION_OF_NMDA_RECEPTORS
ASD	REACTOME_ASSEMBLY_OF_ACTIVE_...	SET	17	-0.19168	-0.0059162	0.20734	0.82237	REACTOME_ASSEMBLY_OF_ACTIVE_LPL_AND_LIPC_LIPASE_COMPLEXES
ASD	REACTOME_ASSEMBLY_OF_COLLAGE...	SET	58	-0.16899	-0.0096231	0.11059	0.93675	REACTOME_ASSEMBLY_OF_COLLAGEN_FIBRILS_AND_OTHER_MULTIMERIC_STRUCTURES
ASD	REACTOME_ASSEMBLY_OF_THE_HIV...	SET	16	-0.059216	-0.0017732	0.21687	0.60759	REACTOME_ASSEMBLY_OF_THE_HIV_VIRION
ASD	REACTOME_ASSEMBLY_OF_THE_ORC...	SET	22	0.28465	0.0099931	0.19191	0.069019	REACTOME_ASSEMBLY_OF_THE_ORC_COMPLEX_AT_THE_ORIGIN_OF_REPLICATION
ASD	REACTOME_ASSOCIATION_OF_TRIC...	SET	37	-0.20694	-0.0094178	0.14307	0.92596	REACTOME_ASSOCIATION_OF_TRIC_CCT_WITH_TARGET_PROTEINS_DURING_BIOSYNTHESIS
ASD	REACTOME_ASYMMETRIC_LOCALIZA...	SET	60	0.039502	0.0022878	0.10368	0.3516	REACTOME_ASYMMETRIC_LOCALIZATION_OF_PCP_PROTEINS
ASD	REACTOME_ATF4_ACTIVATES_GENE...	SET	27	-0.04143	-0.0016111	0.19056	0.58606	REACTOME_ATF4_ACTIVATES_GENES_IN_RESPONSE_TO_ENDOPLASMIC_RETICULUM_STRESS
ASD	REACTOME_ATF6_ATF6_ALPHA_ACT...1	SET	11	-0.44363	-0.011016	0.30713	0.92568	REACTOME_ATF6_ATF6_ALPHA_ACTIVATES_CHAPERONES
ASD	REACTOME_ATF6_ATF6_ALPHA_ACT...2	SET	10	-0.40683	-0.0096326	0.32628	0.89377	REACTOME_ATF6_ATF6_ALPHA_ACTIVATES_CHAPERONE_GENES
ASD	REACTOME_ATORVASTATIN_ADME	SET	8	-0.28132	-0.0059579	0.3277	0.80467	REACTOME_ATORVASTATIN_ADME
ASD	REACTOME_ATTACHMENT_AND_ENTRY	SET	16	0.17358	0.0051976	0.24192	0.23654	REACTOME_ATTACHMENT_AND_ENTRY
ASD	REACTOME_ATTACHMENT_OF_GPI_A...	SET	7	0.10515	0.0020831	0.2906	0.35874	REACTOME_ATTACHMENT_OF_GPI_ANCHOR_TO_UPAR
ASD	REACTOME_ATTENUATION_PHASE	SET	24	0.11784	0.0043207	0.16765	0.24106	REACTOME_ATTENUATION_PHASE
ASD	REACTOME_AUF1_HNRNP_D0_BINDS...	SET	50	0.04835	0.0025569	0.11352	0.33509	REACTOME_AUF1_HNRNP_D0_BINDS_AND_DESTABILIZES_MRNA
ASD	REACTOME_AURKA_ACTIVATION_BY...	SET	68	-0.079223	-0.0048834	0.099085	0.78801	REACTOME_AURKA_ACTIVATION_BY_TPX2
ASD	REACTOME_AUTOPHAGY	SET	140	0.11304	0.0099781	0.07283	0.060322	REACTOME_AUTOPHAGY
ASD	REACTOME_AZATHIOPRINE_ADME	SET	21	-0.065791	-0.0022567	0.16684	0.65333	REACTOME_AZATHIOPRINE_ADME
ASD	REACTOME_A_TETRASACCHARIDE_L...	SET	23	0.054049	0.0019401	0.16531	0.37186	REACTOME_A_TETRASACCHARIDE_LINKER_SEQUENCE_IS_REQUIRED_FOR_GAG_SYNTHESIS
ASD	REACTOME_BASE_EXCISION_REPAIR	SET	54	-0.08	-0.0043962	0.11955	0.7483	REACTOME_BASE_EXCISION_REPAIR
ASD	REACTOME_BASE_EXCISION_REPAI...	SET	26	-0.077447	-0.0029554	0.1659	0.67968	REACTOME_BASE_EXCISION_REPAIR_AP_SITE_FORMATION
ASD	REACTOME_BASIGIN_INTERACTIONS	SET	24	0.12028	0.00441	0.15946	0.22534	REACTOME_BASIGIN_INTERACTIONS
ASD	REACTOME_BBSOME_MEDIATED_CAR...	SET	22	0.032271	0.0011329	0.18996	0.43255	REACTOME_BBSOME_MEDIATED_CARGO_TARGETING_TO_CILIUM
ASD	REACTOME_BETA_CATENIN_INDEPE...	SET	141	0.072049	0.0063821	0.070488	0.15336	REACTOME_BETA_CATENIN_INDEPENDENT_WNT_SIGNALING
ASD	REACTOME_BETA_CATENIN_PHOSPH...	SET	16	0.22521	0.0067437	0.21537	0.14786	REACTOME_BETA_CATENIN_PHOSPHORYLATION_CASCADE
ASD	REACTOME_BETA_DEFENSINS	SET	29	0.034504	0.0013905	0.20255	0.43237	REACTOME_BETA_DEFENSINS
ASD	REACTOME_BETA_OXIDATION_OF_B...	SET	5	0.16726	0.0028006	0.34978	0.31627	REACTOME_BETA_OXIDATION_OF_BUTANOYL_COA_TO_ACETYL_COA
ASD	REACTOME_BETA_OXIDATION_OF_D...	SET	6	0.20516	0.0037631	0.29296	0.24187	REACTOME_BETA_OXIDATION_OF_DECANOYL_COA_TO_OCTANOYL_COA_COA
ASD	REACTOME_BETA_OXIDATION_OF_H...	SET	5	-0.01554	-0.00026021	0.41817	0.51482	REACTOME_BETA_OXIDATION_OF_HEXANOYL_COA_TO_BUTANOYL_COA
ASD	REACTOME_BETA_OXIDATION_OF_L...	SET	5	-0.10521	-0.0017617	0.3905	0.6062	REACTOME_BETA_OXIDATION_OF_LAUROYL_COA_TO_DECANOYL_COA_COA
ASD	REACTOME_BETA_OXIDATION_OF_O...	SET	5	0.10291	0.0017232	0.39161	0.39636	REACTOME_BETA_OXIDATION_OF_OCTANOYL_COA_TO_HEXANOYL_COA
ASD	REACTOME_BETA_OXIDATION_OF_P...	SET	9	0.50042	0.011241	0.27927	0.036585	REACTOME_BETA_OXIDATION_OF_PRISTANOYL_COA
ASD	REACTOME_BETA_OXIDATION_OF_V...	SET	10	0.53717	0.012719	0.26989	0.023288	REACTOME_BETA_OXIDATION_OF_VERY_LONG_CHAIN_FATTY_ACIDS
ASD	REACTOME_BH3_ONLY_PROTEINS_A...	SET	9	-0.11797	-0.0026499	0.28141	0.66247	REACTOME_BH3_ONLY_PROTEINS_ASSOCIATE_WITH_AND_INACTIVATE_ANTI_APOPTOTIC_BCL_2_MEMBERS
ASD	REACTOME_BICARBONATE_TRANSPO...	SET	10	-0.1591	-0.003767	0.2416	0.7449	REACTOME_BICARBONATE_TRANSPORTERS
ASD	REACTOME_BILE_ACID_AND_BILE_...	SET	45	-0.018022	-0.0009043	0.13811	0.55191	REACTOME_BILE_ACID_AND_BILE_SALT_METABOLISM
ASD	REACTOME_BINDING_AND_UPTAKE_...	SET	41	-0.097816	-0.0046854	0.13505	0.76556	REACTOME_BINDING_AND_UPTAKE_OF_LIGANDS_BY_SCAVENGER_RECEPTORS
ASD	REACTOME_BINDING_OF_TCF_LEF_...	SET	8	0.27559	0.0058365	0.28552	0.16723	REACTOME_BINDING_OF_TCF_LEF_CTNNB1_TO_TARGET_GENE_PROMOTERS
ASD	REACTOME_BIOLOGICAL_OXIDATIO...	SET	209	-0.054855	-0.0059044	0.060293	0.81853	REACTOME_BIOLOGICAL_OXIDATIONS
ASD	REACTOME_BIOSYNTHESIS_OF_EPA...	SET	6	0.24919	0.0045707	0.31625	0.21537	REACTOME_BIOSYNTHESIS_OF_EPA_DERIVED_SPMS
ASD	REACTOME_BIOSYNTHESIS_OF_MAR...1	SET	8	-0.18714	-0.0039634	0.21974	0.80279	REACTOME_BIOSYNTHESIS_OF_MARESINS
ASD	REACTOME_BIOSYNTHESIS_OF_MAR...2	SET	6	-0.4076	-0.0074762	0.23569	0.95812	REACTOME_BIOSYNTHESIS_OF_MARESIN_LIKE_SPMS
ASD	REACTOME_BIOSYNTHESIS_OF_SPE...	SET	19	-0.074979	-0.0024465	0.15463	0.68612	REACTOME_BIOSYNTHESIS_OF_SPECIALIZED_PRORESOLVING_MEDIATORS_SPMS
ASD	REACTOME_BIOSYNTHESIS_OF_THE...	SET	75	-0.077096	-0.0049899	0.098846	0.78229	REACTOME_BIOSYNTHESIS_OF_THE_N_GLYCAN_PRECURSOR_DOLICHOL_LIPID_LINKED_OLIGOSACCHARIDE_LLO_AND_TRANSFER_TO_A_NASCENT_PROTEIN
ASD	REACTOME_BIOTIN_TRANSPORT_AN...	SET	9	0.23139	0.0051977	0.2594	0.1862	REACTOME_BIOTIN_TRANSPORT_AND_METABOLISM
ASD	REACTOME_BLOOD_GROUP_SYSTEMS...	SET	20	0.079028	0.0026455	0.2304	0.3658	REACTOME_BLOOD_GROUP_SYSTEMS_BIOSYNTHESIS
ASD	REACTOME_BMAL1_CLOCK_NPAS2_A...	SET	26	-0.18949	-0.0072311	0.16682	0.87199	REACTOME_BMAL1_CLOCK_NPAS2_ACTIVATES_CIRCADIAN_GENE_EXPRESSION
ASD	REACTOME_BRANCHED_CHAIN_AMIN...	SET	20	-0.057855	-0.0019367	0.19903	0.61435	REACTOME_BRANCHED_CHAIN_AMINO_ACID_CATABOLISM
ASD	REACTOME_BUDDING_AND_MATURAT...	SET	28	-0.066989	-0.0026527	0.17191	0.65161	REACTOME_BUDDING_AND_MATURATION_OF_HIV_VIRION
ASD	REACTOME_BUTYRATE_RESPONSE_F...	SET	16	0.27837	0.0083355	0.21746	0.10027	REACTOME_BUTYRATE_RESPONSE_FACTOR_1_BRF1_BINDS_AND_DESTABILIZES_MRNA
ASD	REACTOME_BUTYROPHILIN_BTN_FA...	SET	5	-0.055144	-0.00092335	0.45806	0.54791	REACTOME_BUTYROPHILIN_BTN_FAMILY_INTERACTIONS
ASD	REACTOME_B_WICH_COMPLEX_POSI...	SET	43	-0.16284	-0.0079875	0.14055	0.87667	REACTOME_B_WICH_COMPLEX_POSITIVELY_REGULATES_RRNA_EXPRESSION
ASD	REACTOME_CA2_ACTIVATED_K_CHA...	SET	9	0.48813	0.010965	0.27201	0.036374	REACTOME_CA2_ACTIVATED_K_CHANNELS
ASD	REACTOME_CA2_PATHWAY	SET	61	0.087253	0.0050951	0.11084	0.2156	REACTOME_CA2_PATHWAY
ASD	REACTOME_CALCINEURIN_ACTIVAT...	SET	9	0.47702	0.010715	0.27687	0.042463	REACTOME_CALCINEURIN_ACTIVATES_NFAT
ASD	REACTOME_CALCITONIN_LIKE_LIG...	SET	10	-0.66211	-0.015677	0.26638	0.99353	REACTOME_CALCITONIN_LIKE_LIGAND_RECEPTORS
ASD	REACTOME_CALNEXIN_CALRETICUL...	SET	25	0.02218	0.00082999	0.17012	0.44813	REACTOME_CALNEXIN_CALRETICULIN_CYCLE
ASD	REACTOME_CAMK_IV_MEDIATED_PH...	SET	10	-0.13992	-0.003313	0.24691	0.71454	REACTOME_CAMK_IV_MEDIATED_PHOSPHORYLATION_OF_CREB
ASD	REACTOME_CARBOXYTERMINAL_POS...	SET	42	0.14423	0.0069923	0.13235	0.13792	REACTOME_CARBOXYTERMINAL_POST_TRANSLATIONAL_MODIFICATIONS_OF_TUBULIN
ASD	REACTOME_CARDIAC_CONDUCTION	SET	123	-0.057574	-0.0047657	0.079953	0.76426	REACTOME_CARDIAC_CONDUCTION
ASD	REACTOME_CARGO_CONCENTRATION...	SET	31	0.14447	0.006019	0.15846	0.18098	REACTOME_CARGO_CONCENTRATION_IN_THE_ER
ASD	REACTOME_CARGO_RECOGNITION_F...	SET	98	0.053262	0.003938	0.087879	0.27224	REACTOME_CARGO_RECOGNITION_FOR_CLATHRIN_MEDIATED_ENDOCYTOSIS
ASD	REACTOME_CARGO_TRAFFICKING_T...	SET	48	-0.033653	-0.0017438	0.10798	0.62235	REACTOME_CARGO_TRAFFICKING_TO_THE_PERICILIARY_MEMBRANE
ASD	REACTOME_CARNITINE_METABOLISM	SET	12	-0.085519	-0.002218	0.27357	0.62271	REACTOME_CARNITINE_METABOLISM
ASD	REACTOME_CASPASE_ACTIVATION_...1	SET	16	-0.1198	-0.0035874	0.1806	0.74645	REACTOME_CASPASE_ACTIVATION_VIA_DEATH_RECEPTORS_IN_THE_PRESENCE_OF_LIGAND
ASD	REACTOME_CASPASE_ACTIVATION_...2	SET	9	-0.065522	-0.0014718	0.27853	0.59299	REACTOME_CASPASE_ACTIVATION_VIA_DEPENDENCE_RECEPTORS_IN_THE_ABSENCE_OF_LIGAND
ASD	REACTOME_CASPASE_ACTIVATION_...3	SET	25	-0.1037	-0.0038806	0.15151	0.75316	REACTOME_CASPASE_ACTIVATION_VIA_EXTRINSIC_APOPTOTIC_SIGNALLING_PATHWAY
ASD	REACTOME_CASPASE_MEDIATED_CL...	SET	12	-0.10953	-0.0028407	0.2165	0.69354	REACTOME_CASPASE_MEDIATED_CLEAVAGE_OF_CYTOSKELETAL_PROTEINS
ASD	REACTOME_CATION_COUPLED_CHLO...	SET	7	0.68836	0.013637	0.30102	0.011112	REACTOME_CATION_COUPLED_CHLORIDE_COTRANSPORTERS
ASD	REACTOME_CA_DEPENDENT_EVENTS	SET	36	0.11415	0.0051241	0.14551	0.21639	REACTOME_CA_DEPENDENT_EVENTS
ASD	REACTOME_CD163_MEDIATING_AN_...	SET	8	0.34931	0.007398	0.31286	0.13211	REACTOME_CD163_MEDIATING_AN_ANTI_INFLAMMATORY_RESPONSE
ASD	REACTOME_CD209_DC_SIGN_SIGNA...	SET	20	-0.0041805	-0.00013994	0.17601	0.50947	REACTOME_CD209_DC_SIGN_SIGNALING
ASD	REACTOME_CD22_MEDIATED_BCR_R...	SET	4	-0.49204	-0.0073694	0.30108	0.94888	REACTOME_CD22_MEDIATED_BCR_REGULATION
ASD	REACTOME_CD28_CO_STIMULATION	SET	31	0.25129	0.010469	0.14556	0.042151	REACTOME_CD28_CO_STIMULATION
ASD	REACTOME_CD28_DEPENDENT_PI3K...	SET	21	0.27068	0.0092844	0.17944	0.065729	REACTOME_CD28_DEPENDENT_PI3K_AKT_SIGNALING
ASD	REACTOME_CD28_DEPENDENT_VAV1...	SET	11	0.38701	0.0096101	0.23223	0.047822	REACTOME_CD28_DEPENDENT_VAV1_PATHWAY
ASD	REACTOME_CDC42_GTPASE_CYCLE	SET	143	0.11986	0.010691	0.072481	0.049109	REACTOME_CDC42_GTPASE_CYCLE
ASD	REACTOME_CDC6_ASSOCIATION_WI...	SET	8	0.30028	0.0063594	0.30326	0.16106	REACTOME_CDC6_ASSOCIATION_WITH_THE_ORC_ORIGIN_COMPLEX
ASD	REACTOME_CELLULAR_HEXOSE_TRA...	SET	19	-0.038661	-0.0012614	0.1803	0.58489	REACTOME_CELLULAR_HEXOSE_TRANSPORT
ASD	REACTOME_CELLULAR_RESPONSES_...	SET	713	0.034571	0.006774	0.032135	0.14102	REACTOME_CELLULAR_RESPONSES_TO_STIMULI
ASD	REACTOME_CELLULAR_RESPONSE_T...1	SET	180	0.08416	0.0084137	0.059059	0.077089	REACTOME_CELLULAR_RESPONSE_TO_CHEMICAL_STRESS
ASD	REACTOME_CELLULAR_RESPONSE_T...2	SET	95	0.043248	0.0031486	0.087742	0.31104	REACTOME_CELLULAR_RESPONSE_TO_HEAT_STRESS
ASD	REACTOME_CELLULAR_RESPONSE_T...3	SET	71	-0.069682	-0.0043887	0.095356	0.76753	REACTOME_CELLULAR_RESPONSE_TO_HYPOXIA
ASD	REACTOME_CELLULAR_RESPONSE_T...4	SET	145	0.051055	0.0045856	0.072789	0.24153	REACTOME_CELLULAR_RESPONSE_TO_STARVATION
ASD	REACTOME_CELLULAR_SENESCENCE	SET	138	0.049417	0.0043309	0.074901	0.25471	REACTOME_CELLULAR_SENESCENCE
ASD	REACTOME_CELL_CELL_COMMUNICA...	SET	124	-0.016341	-0.0013581	0.080442	0.58049	REACTOME_CELL_CELL_COMMUNICATION
ASD	REACTOME_CELL_CELL_JUNCTION_...	SET	64	0.051048	0.0030531	0.1123	0.32472	REACTOME_CELL_CELL_JUNCTION_ORGANIZATION
ASD	REACTOME_CELL_CYCLE	SET	613	-0.0079924	-0.0014563	0.03443	0.59178	REACTOME_CELL_CYCLE
ASD	REACTOME_CELL_CYCLE_CHECKPOI...	SET	254	-0.027163	-0.003219	0.051626	0.7006	REACTOME_CELL_CYCLE_CHECKPOINTS
ASD	REACTOME_CELL_CYCLE_MITOTIC	SET	488	0.0098945	0.0016145	0.038299	0.39807	REACTOME_CELL_CYCLE_MITOTIC
ASD	REACTOME_CELL_DEATH_SIGNALLI...	SET	69	0.029745	0.0018469	0.10217	0.38547	REACTOME_CELL_DEATH_SIGNALLING_VIA_NRAGE_NRIF_AND_NADE
ASD	REACTOME_CELL_EXTRACELLULAR_...	SET	16	-0.0094542	-0.0002831	0.21038	0.51792	REACTOME_CELL_EXTRACELLULAR_MATRIX_INTERACTIONS
ASD	REACTOME_CELL_JUNCTION_ORGAN...	SET	89	-0.012404	-0.00087422	0.091832	0.55372	REACTOME_CELL_JUNCTION_ORGANIZATION
ASD	REACTOME_CELL_SURFACE_INTERA...	SET	129	0.061257	0.0051919	0.075651	0.20905	REACTOME_CELL_SURFACE_INTERACTIONS_AT_THE_VASCULAR_WALL
ASD	REACTOME_CGMP_EFFECTS	SET	16	0.52892	0.015838	0.22205	0.0086153	REACTOME_CGMP_EFFECTS
ASD	REACTOME_CHAPERONE_MEDIATED_...	SET	20	0.18807	0.0062958	0.20133	0.17512	REACTOME_CHAPERONE_MEDIATED_AUTOPHAGY
ASD	REACTOME_CHEMOKINE_RECEPTORS...	SET	51	0.024557	0.0013116	0.14425	0.43241	REACTOME_CHEMOKINE_RECEPTORS_BIND_CHEMOKINES
ASD	REACTOME_CHK1_CHK2_CDS1_MEDI...	SET	13	0.016762	0.00045247	0.22148	0.46984	REACTOME_CHK1_CHK2_CDS1_MEDIATED_INACTIVATION_OF_CYCLIN_B_CDK1_COMPLEX
ASD	REACTOME_CHL1_INTERACTIONS	SET	9	0.71011	0.015951	0.30653	0.010269	REACTOME_CHL1_INTERACTIONS
ASD	REACTOME_CHOLESTEROL_BIOSYNT...	SET	25	0.18555	0.0069433	0.16132	0.12504	REACTOME_CHOLESTEROL_BIOSYNTHESIS
ASD	REACTOME_CHOLINE_CATABOLISM	SET	6	-0.14134	-0.0025925	0.29885	0.68187	REACTOME_CHOLINE_CATABOLISM
ASD	REACTOME_CHONDROITIN_SULFATE...1	SET	18	-0.23836	-0.0075701	0.1948	0.88944	REACTOME_CHONDROITIN_SULFATE_BIOSYNTHESIS
ASD	REACTOME_CHONDROITIN_SULFATE...2	SET	45	-0.021717	-0.0010897	0.13008	0.56629	REACTOME_CHONDROITIN_SULFATE_DERMATAN_SULFATE_METABOLISM
ASD	REACTOME_CHREBP_ACTIVATES_ME...	SET	6	0.44102	0.0080892	0.29741	0.069069	REACTOME_CHREBP_ACTIVATES_METABOLIC_GENE_EXPRESSION
ASD	REACTOME_CHROMATIN_MODIFYING...	SET	203	0.051044	0.0054157	0.060025	0.19757	REACTOME_CHROMATIN_MODIFYING_ENZYMES
ASD	REACTOME_CHROMOSOME_MAINTENA...	SET	97	-0.15251	-0.011219	0.088529	0.95752	REACTOME_CHROMOSOME_MAINTENANCE
ASD	REACTOME_CHYLOMICRON_ASSEMBLY	SET	10	-0.33778	-0.0079976	0.32158	0.85322	REACTOME_CHYLOMICRON_ASSEMBLY
ASD	REACTOME_CHYLOMICRON_CLEARAN...	SET	5	0.28376	0.0047515	0.36351	0.21752	REACTOME_CHYLOMICRON_CLEARANCE
ASD	REACTOME_CHYLOMICRON_REMODEL...	SET	9	-0.071038	-0.0015957	0.37465	0.57519	REACTOME_CHYLOMICRON_REMODELING
ASD	REACTOME_CILIUM_ASSEMBLY	SET	190	-0.0032336	-0.00033204	0.059343	0.52173	REACTOME_CILIUM_ASSEMBLY
ASD	REACTOME_CIPROFLOXACIN_ADME	SET	5	0.2818	0.0047185	0.40512	0.24335	REACTOME_CIPROFLOXACIN_ADME
ASD	REACTOME_CIRCADIAN_CLOCK	SET	69	-0.086122	-0.0053474	0.10098	0.80312	REACTOME_CIRCADIAN_CLOCK
ASD	REACTOME_CITRIC_ACID_CYCLE_T...	SET	21	0.017443	0.00059831	0.18021	0.46145	REACTOME_CITRIC_ACID_CYCLE_TCA_CYCLE
ASD	REACTOME_CLASS_A_1_RHODOPSIN...	SET	301	-0.022557	-0.0029061	0.052359	0.66669	REACTOME_CLASS_A_1_RHODOPSIN_LIKE_RECEPTORS
ASD	REACTOME_CLASS_B_2_SECRETIN_...	SET	94	-0.17053	-0.01235	0.08861	0.97284	REACTOME_CLASS_B_2_SECRETIN_FAMILY_RECEPTORS
ASD	REACTOME_CLASS_C_3_METABOTRO...	SET	37	-0.11482	-0.0052254	0.17762	0.74099	REACTOME_CLASS_C_3_METABOTROPIC_GLUTAMATE_PHEROMONE_RECEPTORS
ASD	REACTOME_CLASS_I_MHC_MEDIATE...	SET	348	-0.00247	-0.00034171	0.044635	0.52206	REACTOME_CLASS_I_MHC_MEDIATED_ANTIGEN_PROCESSING_PRESENTATION
ASD	REACTOME_CLASS_I_PEROXISOMAL...	SET	19	-0.053355	-0.0017409	0.15831	0.63195	REACTOME_CLASS_I_PEROXISOMAL_MEMBRANE_PROTEIN_IMPORT
ASD	REACTOME_CLATHRIN_MEDIATED_E...	SET	136	0.043388	0.003775	0.07419	0.27934	REACTOME_CLATHRIN_MEDIATED_ENDOCYTOSIS
ASD	REACTOME_CLEC7A_DECTIN_1_IND...	SET	10	0.1546	0.0036605	0.28738	0.29531	REACTOME_CLEC7A_DECTIN_1_INDUCES_NFAT_ACTIVATION
ASD	REACTOME_CLEC7A_DECTIN_1_SIG...	SET	92	0.02559	0.0018336	0.081438	0.37667	REACTOME_CLEC7A_DECTIN_1_SIGNALING
ASD	REACTOME_CLEC7A_INFLAMMASOME...	SET	6	0.2805	0.005145	0.30787	0.18113	REACTOME_CLEC7A_INFLAMMASOME_PATHWAY
ASD	REACTOME_COBALAMIN_CBL_METAB...	SET	7	-0.14955	-0.0029628	0.41775	0.63983	REACTOME_COBALAMIN_CBL_METABOLISM
ASD	REACTOME_COBALAMIN_CBL_VITAM...	SET	22	0.11345	0.0039828	0.21622	0.29991	REACTOME_COBALAMIN_CBL_VITAMIN_B12_TRANSPORT_AND_METABOLISM
ASD	REACTOME_COENZYME_A_BIOSYNTH...	SET	8	0.15155	0.0032097	0.24542	0.26845	REACTOME_COENZYME_A_BIOSYNTHESIS
ASD	REACTOME_COHESIN_LOADING_ONT...	SET	8	0.11264	0.0023856	0.32132	0.36296	REACTOME_COHESIN_LOADING_ONTO_CHROMATIN
ASD	REACTOME_COLLAGEN_BIOSYNTHES...	SET	62	-0.2185	-0.012863	0.10474	0.9815	REACTOME_COLLAGEN_BIOSYNTHESIS_AND_MODIFYING_ENZYMES
ASD	REACTOME_COLLAGEN_CHAIN_TRIM...	SET	40	-0.26486	-0.012532	0.13605	0.97421	REACTOME_COLLAGEN_CHAIN_TRIMERIZATION
ASD	REACTOME_COLLAGEN_DEGRADATION	SET	58	-0.055401	-0.0031548	0.1063	0.69887	REACTOME_COLLAGEN_DEGRADATION
ASD	REACTOME_COLLAGEN_FORMATION	SET	85	-0.14532	-0.01001	0.089713	0.94735	REACTOME_COLLAGEN_FORMATION
ASD	REACTOME_COMMON_PATHWAY_OF_F...	SET	20	-0.20112	-0.0067324	0.18786	0.85781	REACTOME_COMMON_PATHWAY_OF_FIBRIN_CLOT_FORMATION
ASD	REACTOME_COMPLEMENT_CASCADE	SET	49	-0.16859	-0.0088265	0.13649	0.89161	REACTOME_COMPLEMENT_CASCADE
ASD	REACTOME_COMPLEX_I_BIOGENESIS	SET	49	0.034223	0.0017917	0.11827	0.38616	REACTOME_COMPLEX_I_BIOGENESIS
ASD	REACTOME_CONDENSATION_OF_PRO...1	SET	10	0.20155	0.0047721	0.27764	0.23395	REACTOME_CONDENSATION_OF_PROMETAPHASE_CHROMOSOMES
ASD	REACTOME_CONDENSATION_OF_PRO...2	SET	26	0.15234	0.0058136	0.1843	0.20424	REACTOME_CONDENSATION_OF_PROPHASE_CHROMOSOMES
ASD	REACTOME_CONJUGATION_OF_BENZ...	SET	6	0.68671	0.012596	0.43204	0.05599	REACTOME_CONJUGATION_OF_BENZOATE_WITH_GLYCINE
ASD	REACTOME_CONSTITUTIVE_SIGNAL...1	SET	76	0.20285	0.013216	0.099971	0.021235	REACTOME_CONSTITUTIVE_SIGNALING_BY_ABERRANT_PI3K_IN_CANCER
ASD	REACTOME_CONSTITUTIVE_SIGNAL...2	SET	25	0.14236	0.0053272	0.17136	0.20305	REACTOME_CONSTITUTIVE_SIGNALING_BY_AKT1_E17K_IN_CANCER
ASD	REACTOME_CONSTITUTIVE_SIGNAL...3	SET	15	0.088463	0.0025649	0.18841	0.31935	REACTOME_CONSTITUTIVE_SIGNALING_BY_EGFRVIII
ASD	REACTOME_CONSTITUTIVE_SIGNAL...4	SET	19	0.098504	0.003214	0.17945	0.29154	REACTOME_CONSTITUTIVE_SIGNALING_BY_LIGAND_RESPONSIVE_EGFR_CANCER_VARIANTS
ASD	REACTOME_CONSTITUTIVE_SIGNAL...5	SET	11	0.03898	0.00096794	0.20406	0.42425	REACTOME_CONSTITUTIVE_SIGNALING_BY_OVEREXPRESSED_ERBB2
ASD	REACTOME_CONVERSION_FROM_APC...	SET	20	0.0051781	0.00017334	0.19335	0.48932	REACTOME_CONVERSION_FROM_APC_C_CDC20_TO_APC_C_CDH1_IN_LATE_ANAPHASE
ASD	REACTOME_COOPERATION_OF_PDCL...	SET	37	-0.27744	-0.012626	0.14968	0.96809	REACTOME_COOPERATION_OF_PDCL_PHLP1_AND_TRIC_CCT_IN_G_PROTEIN_BETA_FOLDING
ASD	REACTOME_COOPERATION_OF_PREF...	SET	30	-0.026006	-0.0010659	0.17226	0.56	REACTOME_COOPERATION_OF_PREFOLDIN_AND_TRIC_CCT_IN_ACTIN_AND_TUBULIN_FOLDING
ASD	REACTOME_COPII_MEDIATED_VESI...	SET	65	0.10508	0.0063334	0.10711	0.16328	REACTOME_COPII_MEDIATED_VESICLE_TRANSPORT
ASD	REACTOME_COPI_DEPENDENT_GOLG...	SET	94	0.040742	0.0029506	0.081699	0.309	REACTOME_COPI_DEPENDENT_GOLGI_TO_ER_RETROGRADE_TRAFFIC
ASD	REACTOME_COPI_INDEPENDENT_GO...	SET	50	-0.082063	-0.0043398	0.12459	0.74494	REACTOME_COPI_INDEPENDENT_GOLGI_TO_ER_RETROGRADE_TRAFFIC
ASD	REACTOME_COPI_MEDIATED_ANTER...	SET	99	0.024589	0.0018273	0.080352	0.3798	REACTOME_COPI_MEDIATED_ANTEROGRADE_TRANSPORT
ASD	REACTOME_COSTIMULATION_BY_TH...	SET	55	0.23906	0.013258	0.10791	0.013374	REACTOME_COSTIMULATION_BY_THE_CD28_FAMILY
ASD	REACTOME_CREATINE_METABOLISM	SET	10	0.44918	0.010635	0.23443	0.027692	REACTOME_CREATINE_METABOLISM
ASD	REACTOME_CREATION_OF_C4_AND_...	SET	12	-0.22618	-0.0058661	0.29762	0.77635	REACTOME_CREATION_OF_C4_AND_C2_ACTIVATORS
ASD	REACTOME_CREB1_PHOSPHORYLATI...1	SET	24	0.02554	0.00093645	0.15827	0.4359	REACTOME_CREB1_PHOSPHORYLATION_THROUGH_NMDA_RECEPTOR_MEDIATED_ACTIVATION_OF_RAS_SIGNALING
ASD	REACTOME_CREB1_PHOSPHORYLATI...2	SET	11	0.059093	0.0014674	0.2903	0.41935	REACTOME_CREB1_PHOSPHORYLATION_THROUGH_THE_ACTIVATION_OF_ADENYLATE_CYCLASE
ASD	REACTOME_CREB1_PHOSPHORYLATI...3	SET	8	-0.10961	-0.0023214	0.27621	0.65425	REACTOME_CREB1_PHOSPHORYLATION_THROUGH_THE_ACTIVATION_OF_CAMKII_CAMKK_CAMKIV_CASCASDE
ASD	REACTOME_CREB3_FACTORS_ACTIV...	SET	8	-0.1461	-0.0030942	0.32999	0.67102	REACTOME_CREB3_FACTORS_ACTIVATE_GENES
ASD	REACTOME_CREB_PHOSPHORYLATION	SET	6	0.14377	0.0026371	0.33261	0.33278	REACTOME_CREB_PHOSPHORYLATION
ASD	REACTOME_CRISTAE_FORMATION	SET	27	-0.076754	-0.0029847	0.16455	0.67955	REACTOME_CRISTAE_FORMATION
ASD	REACTOME_CRMPS_IN_SEMA3A_SIG...	SET	15	0.059791	0.0017336	0.21011	0.38799	REACTOME_CRMPS_IN_SEMA3A_SIGNALING
ASD	REACTOME_CROSSLINKING_OF_COL...	SET	16	-0.16977	-0.0050837	0.20086	0.801	REACTOME_CROSSLINKING_OF_COLLAGEN_FIBRILS
ASD	REACTOME_CROSS_PRESENTATION_...1	SET	7	0.25987	0.0051484	0.29531	0.18944	REACTOME_CROSS_PRESENTATION_OF_PARTICULATE_EXOGENOUS_ANTIGENS_PHAGOSOMES
ASD	REACTOME_CROSS_PRESENTATION_...2	SET	44	-0.015522	-0.00077019	0.11745	0.55257	REACTOME_CROSS_PRESENTATION_OF_SOLUBLE_EXOGENOUS_ANTIGENS_ENDOSOMES
ASD	REACTOME_CS_DS_DEGRADATION	SET	12	-0.18761	-0.0048657	0.23959	0.78319	REACTOME_CS_DS_DEGRADATION
ASD	REACTOME_CTLA4_INHIBITORY_SI...	SET	21	0.10351	0.0035505	0.17073	0.27216	REACTOME_CTLA4_INHIBITORY_SIGNALING
ASD	REACTOME_CYCLIN_A_B1_B2_ASSO...	SET	24	0.18616	0.0068255	0.16766	0.13345	REACTOME_CYCLIN_A_B1_B2_ASSOCIATED_EVENTS_DURING_G2_M_TRANSITION
ASD	REACTOME_CYCLIN_A_CDK2_ASSOC...	SET	81	0.030901	0.0020781	0.087402	0.36184	REACTOME_CYCLIN_A_CDK2_ASSOCIATED_EVENTS_AT_S_PHASE_ENTRY
ASD	REACTOME_CYCLIN_D_ASSOCIATED...	SET	46	0.20479	0.010389	0.12438	0.049839	REACTOME_CYCLIN_D_ASSOCIATED_EVENTS_IN_G1
ASD	REACTOME_CYP2E1_REACTIONS	SET	11	-0.10042	-0.0024936	0.23117	0.668	REACTOME_CYP2E1_REACTIONS
ASD	REACTOME_CYTOCHROME_C_MEDIAT...	SET	12	-0.10431	-0.0027054	0.22386	0.67938	REACTOME_CYTOCHROME_C_MEDIATED_APOPTOTIC_RESPONSE
ASD	REACTOME_CYTOCHROME_P450_ARR...	SET	62	-0.029572	-0.0017409	0.11614	0.60049	REACTOME_CYTOCHROME_P450_ARRANGED_BY_SUBSTRATE_TYPE
ASD	REACTOME_CYTOKINE_SIGNALING_...	SET	654	0.069594	0.013083	0.033402	0.018611	REACTOME_CYTOKINE_SIGNALING_IN_IMMUNE_SYSTEM
ASD	REACTOME_CYTOPROTECTION_BY_H...	SET	57	0.047674	0.0026914	0.10563	0.32588	REACTOME_CYTOPROTECTION_BY_HMOX1
ASD	REACTOME_CYTOSOLIC_IRON_SULF...	SET	12	0.065206	0.0016911	0.24734	0.39603	REACTOME_CYTOSOLIC_IRON_SULFUR_CLUSTER_ASSEMBLY
ASD	REACTOME_CYTOSOLIC_SENSORS_O...	SET	62	-0.1788	-0.010526	0.11101	0.94636	REACTOME_CYTOSOLIC_SENSORS_OF_PATHOGEN_ASSOCIATED_DNA
ASD	REACTOME_CYTOSOLIC_SULFONATI...	SET	23	-0.16419	-0.0058935	0.17201	0.83009	REACTOME_CYTOSOLIC_SULFONATION_OF_SMALL_MOLECULES
ASD	REACTOME_CYTOSOLIC_TRNA_AMIN...	SET	23	0.035932	0.0012898	0.15149	0.40626	REACTOME_CYTOSOLIC_TRNA_AMINOACYLATION
ASD	REACTOME_C_TYPE_LECTIN_RECEP...	SET	125	-0.012601	-0.0010514	0.071053	0.57038	REACTOME_C_TYPE_LECTIN_RECEPTORS_CLRS
ASD	REACTOME_DAG_AND_IP3_SIGNALI...	SET	39	0.010287	0.00048061	0.14154	0.47103	REACTOME_DAG_AND_IP3_SIGNALING
ASD	REACTOME_DAP12_INTERACTIONS	SET	35	0.02022	0.00089501	0.13962	0.44243	REACTOME_DAP12_INTERACTIONS
ASD	REACTOME_DAP12_SIGNALING	SET	27	-0.0002514	-9.7762e-06	0.16696	0.5006	REACTOME_DAP12_SIGNALING
ASD	REACTOME_DARPP_32_EVENTS	SET	24	0.16688	0.0061189	0.17086	0.16436	REACTOME_DARPP_32_EVENTS
ASD	REACTOME_DCC_MEDIATED_ATTRAC...	SET	14	0.20179	0.0056524	0.24806	0.20799	REACTOME_DCC_MEDIATED_ATTRACTIVE_SIGNALING
ASD	REACTOME_DDX58_IFIH1_MEDIATE...	SET	78	0.072421	0.0047798	0.10487	0.24492	REACTOME_DDX58_IFIH1_MEDIATED_INDUCTION_OF_INTERFERON_ALPHA_BETA
ASD	REACTOME_DEACTIVATION_OF_THE...	SET	39	0.07399	0.0034568	0.13046	0.28531	REACTOME_DEACTIVATION_OF_THE_BETA_CATENIN_TRANSACTIVATING_COMPLEX
ASD	REACTOME_DEADENYLATION_DEPEN...	SET	53	-0.066481	-0.0036194	0.12406	0.70397	REACTOME_DEADENYLATION_DEPENDENT_MRNA_DECAY
ASD	REACTOME_DEADENYLATION_OF_MR...	SET	25	-0.183	-0.0068479	0.19363	0.82769	REACTOME_DEADENYLATION_OF_MRNA
ASD	REACTOME_DEATH_RECEPTOR_SIGN...	SET	139	-0.023076	-0.0020297	0.070524	0.62825	REACTOME_DEATH_RECEPTOR_SIGNALING
ASD	REACTOME_DECTIN_1_MEDIATED_N...	SET	57	0.042756	0.0024137	0.099752	0.3341	REACTOME_DECTIN_1_MEDIATED_NONCANONICAL_NF_KB_SIGNALING
ASD	REACTOME_DECTIN_2_FAMILY	SET	20	-0.28089	-0.0094029	0.19823	0.92175	REACTOME_DECTIN_2_FAMILY
ASD	REACTOME_DEFECTIVE_B4GALT1_C...	SET	8	-0.36345	-0.0076974	0.36243	0.84202	REACTOME_DEFECTIVE_B4GALT1_CAUSES_B4GALT1_CDG_CDG_2D
ASD	REACTOME_DEFECTIVE_B4GALT7_C...	SET	17	0.039848	0.0012299	0.20433	0.42269	REACTOME_DEFECTIVE_B4GALT7_CAUSES_EDS_PROGEROID_TYPE
ASD	REACTOME_DEFECTIVE_C1GALT1C1...	SET	15	-0.083587	-0.0024235	0.2221	0.64667	REACTOME_DEFECTIVE_C1GALT1C1_CAUSES_TNPS
ASD	REACTOME_DEFECTIVE_CFTR_CAUS...	SET	56	-0.056485	-0.0031608	0.10463	0.70534	REACTOME_DEFECTIVE_CFTR_CAUSES_CYSTIC_FIBROSIS
ASD	REACTOME_DEFECTIVE_CHST14_CA...	SET	7	-0.12739	-0.0025237	0.27149	0.68053	REACTOME_DEFECTIVE_CHST14_CAUSES_EDS_MUSCULOCONTRACTURAL_TYPE
ASD	REACTOME_DEFECTIVE_CHST3_CAU...	SET	7	-0.28682	-0.0056822	0.2669	0.85872	REACTOME_DEFECTIVE_CHST3_CAUSES_SEDCJD
ASD	REACTOME_DEFECTIVE_CHST6_CAU...	SET	8	-0.22882	-0.0048462	0.33138	0.75506	REACTOME_DEFECTIVE_CHST6_CAUSES_MCDC1
ASD	REACTOME_DEFECTIVE_CHSY1_CAU...	SET	7	-0.1333	-0.0026408	0.26822	0.69039	REACTOME_DEFECTIVE_CHSY1_CAUSES_TPBS
ASD	REACTOME_DEFECTIVE_CSF2RB_CA...	SET	6	0.64008	0.011741	0.34181	0.030569	REACTOME_DEFECTIVE_CSF2RB_CAUSES_SMDP5
ASD	REACTOME_DEFECTIVE_EXT2_CAUS...	SET	12	0.34044	0.0088296	0.27764	0.11007	REACTOME_DEFECTIVE_EXT2_CAUSES_EXOSTOSES_2
ASD	REACTOME_DEFECTIVE_F9_ACTIVA...	SET	5	-0.3667	-0.0061402	0.38229	0.83127	REACTOME_DEFECTIVE_F9_ACTIVATION
ASD	REACTOME_DEFECTIVE_FACTOR_IX...	SET	7	-0.063239	-0.0012529	0.31912	0.57854	REACTOME_DEFECTIVE_FACTOR_IX_CAUSES_HEMOPHILIA_B
ASD	REACTOME_DEFECTIVE_FACTOR_VI...	SET	5	0.1451	0.0024296	0.34601	0.33749	REACTOME_DEFECTIVE_FACTOR_VIII_CAUSES_HEMOPHILIA_A
ASD	REACTOME_DEFECTIVE_GALNT3_CA...	SET	15	-0.013479	-0.00039082	0.22126	0.52429	REACTOME_DEFECTIVE_GALNT3_CAUSES_HFTC
ASD	REACTOME_DEFECTIVE_INTRINSIC...	SET	24	0.33694	0.012354	0.16815	0.022557	REACTOME_DEFECTIVE_INTRINSIC_PATHWAY_FOR_APOPTOSIS
ASD	REACTOME_DEFECTIVE_LFNG_CAUS...	SET	4	-0.042612	-0.00063821	0.39002	0.5435	REACTOME_DEFECTIVE_LFNG_CAUSES_SCDO3
ASD	REACTOME_DEFECTIVE_RIPK1_MED...	SET	7	-0.26016	-0.0051541	0.29412	0.81179	REACTOME_DEFECTIVE_RIPK1_MEDIATED_REGULATED_NECROSIS
ASD	REACTOME_DEFECTIVE_ST3GAL3_C...	SET	8	-0.271	-0.0057393	0.35417	0.77791	REACTOME_DEFECTIVE_ST3GAL3_CAUSES_MCT12_AND_EIEE15
ASD	REACTOME_DEFECTS_IN_BIOTIN_B...	SET	7	0.32547	0.0064479	0.27476	0.11811	REACTOME_DEFECTS_IN_BIOTIN_BTN_METABOLISM
ASD	REACTOME_DEFECTS_IN_COBALAMI...	SET	14	0.11424	0.0032002	0.2572	0.32846	REACTOME_DEFECTS_IN_COBALAMIN_B12_METABOLISM
ASD	REACTOME_DEFECTS_IN_VITAMIN_...	SET	21	0.21293	0.0073037	0.18779	0.12843	REACTOME_DEFECTS_IN_VITAMIN_AND_COFACTOR_METABOLISM
ASD	REACTOME_DEFECTS_OF_CONTACT_...	SET	14	-0.1022	-0.0028628	0.22234	0.67711	REACTOME_DEFECTS_OF_CONTACT_ACTIVATION_SYSTEM_CAS_AND_KALLIKREIN_KININ_SYSTEM_KKS
ASD	REACTOME_DEFENSINS	SET	38	0.037686	0.001738	0.18131	0.41767	REACTOME_DEFENSINS
ASD	REACTOME_DEGRADATION_OF_AXIN	SET	51	-0.021195	-0.001132	0.11316	0.57429	REACTOME_DEGRADATION_OF_AXIN
ASD	REACTOME_DEGRADATION_OF_BETA...	SET	80	0.11938	0.007979	0.092987	0.099611	REACTOME_DEGRADATION_OF_BETA_CATENIN_BY_THE_DESTRUCTION_COMPLEX
ASD	REACTOME_DEGRADATION_OF_CYST...	SET	15	-0.33526	-0.0097206	0.21089	0.94404	REACTOME_DEGRADATION_OF_CYSTEINE_AND_HOMOCYSTEINE
ASD	REACTOME_DEGRADATION_OF_DVL	SET	53	0.011624	0.00063282	0.10905	0.45756	REACTOME_DEGRADATION_OF_DVL
ASD	REACTOME_DEGRADATION_OF_GLI1...	SET	56	0.059643	0.0033375	0.10538	0.28571	REACTOME_DEGRADATION_OF_GLI1_BY_THE_PROTEASOME
ASD	REACTOME_DEGRADATION_OF_THE_...	SET	131	-0.087726	-0.0074922	0.071688	0.88946	REACTOME_DEGRADATION_OF_THE_EXTRACELLULAR_MATRIX
ASD	REACTOME_DEPOLYMERISATION_OF...	SET	13	0.22552	0.0060875	0.26257	0.19521	REACTOME_DEPOLYMERISATION_OF_THE_NUCLEAR_LAMINA
ASD	REACTOME_DEPOSITION_OF_NEW_C...	SET	34	-0.25963	-0.011327	0.14781	0.96049	REACTOME_DEPOSITION_OF_NEW_CENPA_CONTAINING_NUCLEOSOMES_AT_THE_CENTROMERE
ASD	REACTOME_DERMATAN_SULFATE_BI...	SET	10	-0.16356	-0.0038727	0.24193	0.75051	REACTOME_DERMATAN_SULFATE_BIOSYNTHESIS
ASD	REACTOME_DETOXIFICATION_OF_R...	SET	32	0.092745	0.0039258	0.14348	0.25901	REACTOME_DETOXIFICATION_OF_REACTIVE_OXYGEN_SPECIES
ASD	REACTOME_DEUBIQUITINATION	SET	233	0.15354	0.017438	0.056695	0.0033869	REACTOME_DEUBIQUITINATION
ASD	REACTOME_DEVELOPMENTAL_BIOLO...	SET	1065	0.058239	0.013803	0.028485	0.020459	REACTOME_DEVELOPMENTAL_BIOLOGY
ASD	REACTOME_DEX_H_BOX_HELICASES...	SET	7	0.73439	0.014549	0.34207	0.015909	REACTOME_DEX_H_BOX_HELICASES_ACTIVATE_TYPE_I_IFN_AND_INFLAMMATORY_CYTOKINES_PRODUCTION
ASD	REACTOME_DIGESTION	SET	21	0.17466	0.0059911	0.21322	0.20635	REACTOME_DIGESTION
ASD	REACTOME_DIGESTION_AND_ABSOR...	SET	26	0.018899	0.0007212	0.18005	0.4582	REACTOME_DIGESTION_AND_ABSORPTION
ASD	REACTOME_DIGESTION_OF_DIETAR...1	SET	11	0.065863	0.0016355	0.31936	0.41831	REACTOME_DIGESTION_OF_DIETARY_CARBOHYDRATE
ASD	REACTOME_DIGESTION_OF_DIETAR...2	SET	6	0.62933	0.011543	0.38054	0.049096	REACTOME_DIGESTION_OF_DIETARY_LIPID
ASD	REACTOME_DISASSEMBLY_OF_THE_...	SET	30	0.23379	0.0095824	0.14377	0.051972	REACTOME_DISASSEMBLY_OF_THE_DESTRUCTION_COMPLEX_AND_RECRUITMENT_OF_AXIN_TO_THE_MEMBRANE
ASD	REACTOME_DISEASES_ASSOCIATED...1	SET	38	-0.0054525	-0.00025146	0.14489	0.51501	REACTOME_DISEASES_ASSOCIATED_WITH_GLYCOSAMINOGLYCAN_METABOLISM
ASD	REACTOME_DISEASES_ASSOCIATED...2	SET	15	0.25886	0.0075054	0.24163	0.14203	REACTOME_DISEASES_ASSOCIATED_WITH_GLYCOSYLATION_PRECURSOR_BIOSYNTHESIS
ASD	REACTOME_DISEASES_ASSOCIATED...3	SET	18	0.14908	0.0047346	0.24359	0.27027	REACTOME_DISEASES_ASSOCIATED_WITH_N_GLYCOSYLATION_OF_PROTEINS
ASD	REACTOME_DISEASES_ASSOCIATED...4	SET	62	-0.11821	-0.0069587	0.11182	0.85477	REACTOME_DISEASES_ASSOCIATED_WITH_O_GLYCOSYLATION_OF_PROTEINS
ASD	REACTOME_DISEASES_ASSOCIATED...5	SET	8	0.28004	0.0059309	0.3001	0.17538	REACTOME_DISEASES_ASSOCIATED_WITH_SURFACTANT_METABOLISM
ASD	REACTOME_DISEASES_OF_BASE_EX...	SET	5	-0.53372	-0.0089368	0.41553	0.90049	REACTOME_DISEASES_OF_BASE_EXCISION_REPAIR
ASD	REACTOME_DISEASES_OF_CARBOHY...	SET	32	0.12729	0.0053878	0.14392	0.18824	REACTOME_DISEASES_OF_CARBOHYDRATE_METABOLISM
ASD	REACTOME_DISEASES_OF_DNA_REP...	SET	51	-0.11616	-0.0062037	0.12196	0.82954	REACTOME_DISEASES_OF_DNA_REPAIR
ASD	REACTOME_DISEASES_OF_GLYCOSY...	SET	132	-0.020901	-0.0017918	0.078984	0.60435	REACTOME_DISEASES_OF_GLYCOSYLATION
ASD	REACTOME_DISEASES_OF_IMMUNE_...	SET	29	0.036557	0.0014732	0.15837	0.40872	REACTOME_DISEASES_OF_IMMUNE_SYSTEM
ASD	REACTOME_DISEASES_OF_METABOL...	SET	231	0.037392	0.0042286	0.058284	0.26059	REACTOME_DISEASES_OF_METABOLISM
ASD	REACTOME_DISEASES_OF_MISMATC...	SET	5	-0.33417	-0.0055955	0.43906	0.7767	REACTOME_DISEASES_OF_MISMATCH_REPAIR_MMR
ASD	REACTOME_DISEASES_OF_MITOTIC...	SET	36	0.19227	0.0086312	0.13954	0.084132	REACTOME_DISEASES_OF_MITOTIC_CELL_CYCLE
ASD	REACTOME_DISEASES_OF_PROGRAM...	SET	55	0.08149	0.0045192	0.11786	0.24466	REACTOME_DISEASES_OF_PROGRAMMED_CELL_DEATH
ASD	REACTOME_DISEASES_OF_SIGNAL_...	SET	414	0.11499	0.017318	0.041147	0.0026019	REACTOME_DISEASES_OF_SIGNAL_TRANSDUCTION_BY_GROWTH_FACTOR_RECEPTORS_AND_SECOND_MESSENGERS
ASD	REACTOME_DISINHIBITION_OF_SN...	SET	5	0.45594	0.0076345	0.352	0.09762	REACTOME_DISINHIBITION_OF_SNARE_FORMATION
ASD	REACTOME_DISORDERS_OF_TRANSM...	SET	164	-0.054234	-0.0051776	0.065925	0.79464	REACTOME_DISORDERS_OF_TRANSMEMBRANE_TRANSPORTERS
ASD	REACTOME_DISPLACEMENT_OF_DNA...	SET	9	-0.4713	-0.010587	0.29169	0.94692	REACTOME_DISPLACEMENT_OF_DNA_GLYCOSYLASE_BY_APEX1
ASD	REACTOME_DISSOLUTION_OF_FIBR...	SET	13	-0.046113	-0.0012448	0.26508	0.56905	REACTOME_DISSOLUTION_OF_FIBRIN_CLOT
ASD	REACTOME_DNA_DAMAGE_BYPASS	SET	47	0.13785	0.0070687	0.12004	0.12542	REACTOME_DNA_DAMAGE_BYPASS
ASD	REACTOME_DNA_DAMAGE_RECOGNIT...	SET	36	0.27761	0.012462	0.14337	0.026423	REACTOME_DNA_DAMAGE_RECOGNITION_IN_GG_NER
ASD	REACTOME_DNA_DAMAGE_REVERSAL	SET	8	0.33782	0.0071545	0.33226	0.15465	REACTOME_DNA_DAMAGE_REVERSAL
ASD	REACTOME_DNA_DAMAGE_TELOMERE...	SET	37	0.11518	0.0052416	0.14883	0.21951	REACTOME_DNA_DAMAGE_TELOMERE_STRESS_INDUCED_SENESCENCE
ASD	REACTOME_DNA_DOUBLE_STRAND_B...1	SET	136	0.0064382	0.00056017	0.072806	0.46477	REACTOME_DNA_DOUBLE_STRAND_BREAK_REPAIR
ASD	REACTOME_DNA_DOUBLE_STRAND_B...2	SET	47	-0.016075	-0.00082429	0.1162	0.55501	REACTOME_DNA_DOUBLE_STRAND_BREAK_RESPONSE
ASD	REACTOME_DNA_METHYLATION	SET	17	0.1947	0.0060094	0.24756	0.2158	REACTOME_DNA_METHYLATION
ASD	REACTOME_DNA_REPAIR	SET	289	0.033085	0.0041782	0.049135	0.25037	REACTOME_DNA_REPAIR
ASD	REACTOME_DNA_REPLICATION	SET	135	0.013395	0.0011612	0.069346	0.42342	REACTOME_DNA_REPLICATION
ASD	REACTOME_DNA_REPLICATION_INI...	SET	7	-0.3116	-0.0061732	0.28806	0.8603	REACTOME_DNA_REPLICATION_INITIATION
ASD	REACTOME_DNA_REPLICATION_PRE...	SET	107	-0.0097444	-0.00075264	0.078824	0.54919	REACTOME_DNA_REPLICATION_PRE_INITIATION
ASD	REACTOME_DNA_STRAND_ELONGATI...	SET	31	-0.09199	-0.0038326	0.13052	0.75952	REACTOME_DNA_STRAND_ELONGATION
ASD	REACTOME_DOPAMINE_CLEARANCE_...	SET	3	-0.062873	-0.00081553	0.54696	0.54576	REACTOME_DOPAMINE_CLEARANCE_FROM_THE_SYNAPTIC_CLEFT
ASD	REACTOME_DOPAMINE_NEUROTRANS...	SET	20	-0.09576	-0.0032056	0.19979	0.68413	REACTOME_DOPAMINE_NEUROTRANSMITTER_RELEASE_CYCLE
ASD	REACTOME_DOPAMINE_RECEPTORS	SET	5	-0.23732	-0.0039738	0.37409	0.73708	REACTOME_DOPAMINE_RECEPTORS
ASD	REACTOME_DOWNREGULATION_OF_E...1	SET	13	0.34832	0.0094023	0.22931	0.064397	REACTOME_DOWNREGULATION_OF_ERBB2_ERBB3_SIGNALING
ASD	REACTOME_DOWNREGULATION_OF_E...2	SET	29	0.1507	0.006073	0.1536	0.16328	REACTOME_DOWNREGULATION_OF_ERBB2_SIGNALING
ASD	REACTOME_DOWNREGULATION_OF_E...3	SET	9	-0.23615	-0.0053045	0.26968	0.80938	REACTOME_DOWNREGULATION_OF_ERBB4_SIGNALING
ASD	REACTOME_DOWNREGULATION_OF_S...	SET	29	0.23928	0.0096429	0.16657	0.07544	REACTOME_DOWNREGULATION_OF_SMAD2_3_SMAD4_TRANSCRIPTIONAL_ACTIVITY
ASD	REACTOME_DOWNREGULATION_OF_T...	SET	26	0.16519	0.0063037	0.17611	0.17414	REACTOME_DOWNREGULATION_OF_TGF_BETA_RECEPTOR_SIGNALING
ASD	REACTOME_DOWNSTREAM_SIGNALIN...1	SET	76	0.018847	0.0012279	0.090822	0.4178	REACTOME_DOWNSTREAM_SIGNALING_EVENTS_OF_B_CELL_RECEPTOR_BCR
ASD	REACTOME_DOWNSTREAM_SIGNALIN...2	SET	31	0.023699	0.00098737	0.14371	0.43451	REACTOME_DOWNSTREAM_SIGNALING_OF_ACTIVATED_FGFR1
ASD	REACTOME_DOWNSTREAM_SIGNALIN...3	SET	29	-0.012259	-0.00049403	0.14912	0.53276	REACTOME_DOWNSTREAM_SIGNALING_OF_ACTIVATED_FGFR2
ASD	REACTOME_DOWNSTREAM_SIGNALIN...4	SET	24	-0.0091503	-0.0003355	0.16064	0.52271	REACTOME_DOWNSTREAM_SIGNALING_OF_ACTIVATED_FGFR3
ASD	REACTOME_DOWNSTREAM_SIGNALIN...5	SET	26	0.087733	0.003348	0.15524	0.28599	REACTOME_DOWNSTREAM_SIGNALING_OF_ACTIVATED_FGFR4
ASD	REACTOME_DOWNSTREAM_SIGNAL_T...	SET	28	-0.067337	-0.0026665	0.15739	0.66561	REACTOME_DOWNSTREAM_SIGNAL_TRANSDUCTION
ASD	REACTOME_DRUG_ADME	SET	102	-0.021918	-0.0016532	0.084235	0.60265	REACTOME_DRUG_ADME
ASD	REACTOME_DRUG_MEDIATED_INHIB...	SET	5	0.17243	0.0028873	0.32967	0.30048	REACTOME_DRUG_MEDIATED_INHIBITION_OF_CDK4_CDK6_ACTIVITY
ASD	REACTOME_DSCAM_INTERACTIONS	SET	11	0.049749	0.0012354	0.27508	0.42824	REACTOME_DSCAM_INTERACTIONS
ASD	REACTOME_DUAL_INCISION_IN_GG...	SET	39	0.20498	0.0095767	0.12025	0.044149	REACTOME_DUAL_INCISION_IN_GG_NER
ASD	REACTOME_DUAL_INCISION_IN_TC...	SET	63	0.10688	0.0063423	0.098336	0.13855	REACTOME_DUAL_INCISION_IN_TC_NER
ASD	REACTOME_E2F_ENABLED_INHIBIT...	SET	9	0.26695	0.0059965	0.30504	0.19075	REACTOME_E2F_ENABLED_INHIBITION_OF_PRE_REPLICATION_COMPLEX_FORMATION
ASD	REACTOME_E2F_MEDIATED_REGULA...	SET	20	0.11118	0.0037217	0.17374	0.26112	REACTOME_E2F_MEDIATED_REGULATION_OF_DNA_REPLICATION
ASD	REACTOME_E3_UBIQUITIN_LIGASE...	SET	41	0.061604	0.0029509	0.13057	0.31854	REACTOME_E3_UBIQUITIN_LIGASES_UBIQUITINATE_TARGET_PROTEINS
ASD	REACTOME_EARLY_PHASE_OF_HIV_...	SET	13	0.0078723	0.0002125	0.18032	0.48259	REACTOME_EARLY_PHASE_OF_HIV_LIFE_CYCLE
ASD	REACTOME_EARLY_SARS_COV_2_IN...	SET	34	0.08495	0.0037063	0.15717	0.29443	REACTOME_EARLY_SARS_COV_2_INFECTION_EVENTS
ASD	REACTOME_ECM_PROTEOGLYCANS	SET	72	-0.064226	-0.0040733	0.096257	0.74768	REACTOME_ECM_PROTEOGLYCANS
ASD	REACTOME_EFFECTS_OF_PIP2_HYD...	SET	25	0.05084	0.0019025	0.17015	0.38255	REACTOME_EFFECTS_OF_PIP2_HYDROLYSIS
ASD	REACTOME_EGFR_DOWNREGULATION	SET	30	0.39011	0.015989	0.16596	0.0093783	REACTOME_EGFR_DOWNREGULATION
ASD	REACTOME_EGFR_INTERACTS_WITH...	SET	9	0.12094	0.0027166	0.33129	0.35754	REACTOME_EGFR_INTERACTS_WITH_PHOSPHOLIPASE_C_GAMMA
ASD	REACTOME_EGFR_TRANSACTIVATIO...	SET	9	0.27698	0.0062218	0.23317	0.11744	REACTOME_EGFR_TRANSACTIVATION_BY_GASTRIN
ASD	REACTOME_EGR2_AND_SOX10_MEDI...	SET	27	0.0028105	0.00010929	0.1483	0.49244	REACTOME_EGR2_AND_SOX10_MEDIATED_INITIATION_OF_SCHWANN_CELL_MYELINATION
ASD	REACTOME_EICOSANOIDS	SET	11	-0.09661	-0.002399	0.28874	0.63103	REACTOME_EICOSANOIDS
ASD	REACTOME_EICOSANOID_LIGAND_B...	SET	14	0.33598	0.0094114	0.25914	0.097413	REACTOME_EICOSANOID_LIGAND_BINDING_RECEPTORS
ASD	REACTOME_ELASTIC_FIBRE_FORMA...	SET	43	-0.0084897	-0.00041644	0.13478	0.52511	REACTOME_ELASTIC_FIBRE_FORMATION
ASD	REACTOME_ELECTRIC_TRANSMISSI...	SET	5	-0.45227	-0.007573	0.30367	0.93179	REACTOME_ELECTRIC_TRANSMISSION_ACROSS_GAP_JUNCTIONS
ASD	REACTOME_ELEVATION_OF_CYTOSO...	SET	14	0.11717	0.0032823	0.2239	0.30038	REACTOME_ELEVATION_OF_CYTOSOLIC_CA2_LEVELS
ASD	REACTOME_ENDOGENOUS_STEROLS	SET	25	-0.22843	-0.0085479	0.19723	0.87659	REACTOME_ENDOGENOUS_STEROLS
ASD	REACTOME_ENDOSOMAL_SORTING_C...	SET	31	-0.085331	-0.0035551	0.1666	0.69574	REACTOME_ENDOSOMAL_SORTING_COMPLEX_REQUIRED_FOR_TRANSPORT_ESCRT
ASD	REACTOME_ENDOSOMAL_VACUOLAR_...	SET	5	0.14795	0.0024773	0.4252	0.36394	REACTOME_ENDOSOMAL_VACUOLAR_PATHWAY
ASD	REACTOME_ENERGY_DEPENDENT_RE...	SET	28	0.099845	0.0039538	0.15965	0.26586	REACTOME_ENERGY_DEPENDENT_REGULATION_OF_MTOR_BY_LKB1_AMPK
ASD	REACTOME_ENOS_ACTIVATION	SET	10	0.0084513	0.0002001	0.24373	0.48617	REACTOME_ENOS_ACTIVATION
ASD	REACTOME_EPHA_MEDIATED_GROWT...	SET	29	0.017948	0.00072331	0.16771	0.45739	REACTOME_EPHA_MEDIATED_GROWTH_CONE_COLLAPSE
ASD	REACTOME_EPHB_MEDIATED_FORWA...	SET	41	-0.0094535	-0.00045283	0.12912	0.52918	REACTOME_EPHB_MEDIATED_FORWARD_SIGNALING
ASD	REACTOME_EPHRIN_SIGNALING	SET	17	-0.048464	-0.0014958	0.20946	0.59149	REACTOME_EPHRIN_SIGNALING
ASD	REACTOME_EPH_EPHRIN_MEDIATED...	SET	50	0.046438	0.0024558	0.12109	0.35068	REACTOME_EPH_EPHRIN_MEDIATED_REPULSION_OF_CELLS
ASD	REACTOME_EPH_EPHRIN_SIGNALING	SET	90	-0.013865	-0.0009826	0.089058	0.56186	REACTOME_EPH_EPHRIN_SIGNALING
ASD	REACTOME_EPIGENETIC_REGULATI...	SET	94	-0.018851	-0.0013652	0.086237	0.58651	REACTOME_EPIGENETIC_REGULATION_OF_GENE_EXPRESSION
ASD	REACTOME_EPITHELIAL_MESENCHY...	SET	7	0.13534	0.0026813	0.29743	0.32455	REACTOME_EPITHELIAL_MESENCHYMAL_TRANSITION_EMT_DURING_GASTRULATION
ASD	REACTOME_ERBB2_ACTIVATES_PTK...	SET	13	0.20262	0.0054694	0.26503	0.22229	REACTOME_ERBB2_ACTIVATES_PTK6_SIGNALING
ASD	REACTOME_ERBB2_REGULATES_CEL...	SET	15	0.31932	0.0092584	0.23196	0.084328	REACTOME_ERBB2_REGULATES_CELL_MOTILITY
ASD	REACTOME_ERCC6_CSB_AND_EHMT2...	SET	27	0.15549	0.0060465	0.19369	0.21105	REACTOME_ERCC6_CSB_AND_EHMT2_G9A_POSITIVELY_REGULATE_RRNA_EXPRESSION
ASD	REACTOME_ERKS_ARE_INACTIVATED	SET	13	0.2663	0.0071885	0.23443	0.128	REACTOME_ERKS_ARE_INACTIVATED
ASD	REACTOME_ERK_MAPK_TARGETS	SET	20	0.30639	0.010256	0.18952	0.05299	REACTOME_ERK_MAPK_TARGETS
ASD	REACTOME_ERYTHROCYTES_TAKE_U...1	SET	13	-0.021833	-0.00058936	0.24736	0.53517	REACTOME_ERYTHROCYTES_TAKE_UP_CARBON_DIOXIDE_AND_RELEASE_OXYGEN
ASD	REACTOME_ERYTHROCYTES_TAKE_U...2	SET	9	-0.13921	-0.003127	0.28678	0.68631	REACTOME_ERYTHROCYTES_TAKE_UP_OXYGEN_AND_RELEASE_CARBON_DIOXIDE
ASD	REACTOME_ERYTHROPOIETIN_ACTI...1	SET	12	-0.38593	-0.010009	0.26177	0.92979	REACTOME_ERYTHROPOIETIN_ACTIVATES_PHOSPHOINOSITIDE_3_KINASE_PI3K
ASD	REACTOME_ERYTHROPOIETIN_ACTI...2	SET	7	-0.86846	-0.017205	0.3867	0.98764	REACTOME_ERYTHROPOIETIN_ACTIVATES_PHOSPHOLIPASE_C_GAMMA_PLCG
ASD	REACTOME_ERYTHROPOIETIN_ACTI...3	SET	14	-0.20428	-0.0057222	0.20625	0.83901	REACTOME_ERYTHROPOIETIN_ACTIVATES_RAS
ASD	REACTOME_ERYTHROPOIETIN_ACTI...4	SET	7	-0.42897	-0.0084985	0.36949	0.87717	REACTOME_ERYTHROPOIETIN_ACTIVATES_STAT5
ASD	REACTOME_ER_QUALITY_CONTROL_...	SET	20	0.1079	0.003612	0.18434	0.27916	REACTOME_ER_QUALITY_CONTROL_COMPARTMENT_ERQC
ASD	REACTOME_ER_TO_GOLGI_ANTEROG...	SET	149	0.050298	0.004579	0.067717	0.22882	REACTOME_ER_TO_GOLGI_ANTEROGRADE_TRANSPORT
ASD	REACTOME_ESR_MEDIATED_SIGNAL...	SET	170	-0.017282	-0.0016795	0.068243	0.59996	REACTOME_ESR_MEDIATED_SIGNALING
ASD	REACTOME_ESTABLISHMENT_OF_SI...	SET	9	0.19661	0.0044163	0.3462	0.28506	REACTOME_ESTABLISHMENT_OF_SISTER_CHROMATID_COHESION
ASD	REACTOME_ESTROGEN_BIOSYNTHES...	SET	6	0.098069	0.0017988	0.32808	0.3825	REACTOME_ESTROGEN_BIOSYNTHESIS
ASD	REACTOME_ESTROGEN_DEPENDENT_...1	SET	100	-0.039879	-0.0029783	0.091843	0.66793	REACTOME_ESTROGEN_DEPENDENT_GENE_EXPRESSION
ASD	REACTOME_ESTROGEN_DEPENDENT_...2	SET	23	-0.053299	-0.0019132	0.16951	0.6234	REACTOME_ESTROGEN_DEPENDENT_NUCLEAR_EVENTS_DOWNSTREAM_OF_ESR_MEMBRANE_SIGNALING
ASD	REACTOME_ESTROGEN_STIMULATED...	SET	6	-0.073516	-0.0013484	0.28866	0.60051	REACTOME_ESTROGEN_STIMULATED_SIGNALING_THROUGH_PRKCZ
ASD	REACTOME_ETHANOL_OXIDATION	SET	11	0.026133	0.00064892	0.29294	0.46446	REACTOME_ETHANOL_OXIDATION
ASD	REACTOME_EUKARYOTIC_TRANSLAT...1	SET	86	0.080495	0.0055772	0.093517	0.19469	REACTOME_EUKARYOTIC_TRANSLATION_ELONGATION
ASD	REACTOME_EUKARYOTIC_TRANSLAT...2	SET	110	0.11789	0.0092315	0.083026	0.07783	REACTOME_EUKARYOTIC_TRANSLATION_INITIATION
ASD	REACTOME_EXPORT_OF_VIRAL_RIB...	SET	31	0.064658	0.0026938	0.15259	0.33588	REACTOME_EXPORT_OF_VIRAL_RIBONUCLEOPROTEINS_FROM_NUCLEUS
ASD	REACTOME_EXTENSION_OF_TELOME...	SET	49	0.022091	0.0011565	0.12316	0.42883	REACTOME_EXTENSION_OF_TELOMERES
ASD	REACTOME_EXTRACELLULAR_MATRI...	SET	282	-0.076745	-0.0095754	0.049647	0.93891	REACTOME_EXTRACELLULAR_MATRIX_ORGANIZATION
ASD	REACTOME_EXTRA_NUCLEAR_ESTRO...	SET	74	0.0094733	0.00060906	0.097405	0.46126	REACTOME_EXTRA_NUCLEAR_ESTROGEN_SIGNALING
ASD	REACTOME_EXTRINSIC_PATHWAY_O...	SET	4	-0.36621	-0.0054847	0.38939	0.8265	REACTOME_EXTRINSIC_PATHWAY_OF_FIBRIN_CLOT_FORMATION
ASD	REACTOME_FACTORS_INVOLVED_IN...	SET	152	0.16304	0.01499	0.075347	0.015245	REACTOME_FACTORS_INVOLVED_IN_MEGAKARYOCYTE_DEVELOPMENT_AND_PLATELET_PRODUCTION
ASD	REACTOME_FANCONI_ANEMIA_PATH...	SET	37	-0.19096	-0.0086904	0.13537	0.92081	REACTOME_FANCONI_ANEMIA_PATHWAY
ASD	REACTOME_FASL_CD95L_SIGNALING	SET	5	0.14552	0.0024367	0.39233	0.35535	REACTOME_FASL_CD95L_SIGNALING
ASD	REACTOME_FATTY_ACIDS	SET	14	-0.10647	-0.0029825	0.2198	0.68595	REACTOME_FATTY_ACIDS
ASD	REACTOME_FATTY_ACIDS_BOUND_T...	SET	8	-0.091209	-0.0019317	0.31626	0.61348	REACTOME_FATTY_ACIDS_BOUND_TO_GPR40_FFAR1_REGULATE_INSULIN_SECRETION
ASD	REACTOME_FATTY_ACID_METABOLI...	SET	166	0.052121	0.0050059	0.065631	0.21356	REACTOME_FATTY_ACID_METABOLISM
ASD	REACTOME_FATTY_ACYL_COA_BIOS...	SET	34	-0.12876	-0.0056177	0.15076	0.80346	REACTOME_FATTY_ACYL_COA_BIOSYNTHESIS
ASD	REACTOME_FBXW7_MUTANTS_AND_N...	SET	5	0.15294	0.0025609	0.2823	0.29399	REACTOME_FBXW7_MUTANTS_AND_NOTCH1_IN_CANCER
ASD	REACTOME_FCERI_MEDIATED_CA_2...	SET	29	-0.099251	-0.0039997	0.15698	0.73639	REACTOME_FCERI_MEDIATED_CA_2_MOBILIZATION
ASD	REACTOME_FCERI_MEDIATED_MAPK...	SET	32	-0.11095	-0.0046963	0.13778	0.78966	REACTOME_FCERI_MEDIATED_MAPK_ACTIVATION
ASD	REACTOME_FCERI_MEDIATED_NF_K...	SET	75	-0.053273	-0.003448	0.089081	0.72508	REACTOME_FCERI_MEDIATED_NF_KB_ACTIVATION
ASD	REACTOME_FCGAMMA_RECEPTOR_FC...	SET	82	-0.077341	-0.0052332	0.090336	0.80404	REACTOME_FCGAMMA_RECEPTOR_FCGR_DEPENDENT_PHAGOCYTOSIS
ASD	REACTOME_FCGR3A_MEDIATED_IL1...	SET	36	-0.042003	-0.0018855	0.15532	0.60658	REACTOME_FCGR3A_MEDIATED_IL10_SYNTHESIS
ASD	REACTOME_FCGR_ACTIVATION	SET	12	-0.089057	-0.0023097	0.25382	0.63715	REACTOME_FCGR_ACTIVATION
ASD	REACTOME_FC_EPSILON_RECEPTOR...	SET	123	-0.0061135	-0.00050605	0.072488	0.53361	REACTOME_FC_EPSILON_RECEPTOR_FCERI_SIGNALING
ASD	REACTOME_FERTILIZATION	SET	26	-0.0029056	-0.00011088	0.15165	0.50764	REACTOME_FERTILIZATION
ASD	REACTOME_FGFR1B_LIGAND_BINDI...	SET	6	-0.079194	-0.0014526	0.32147	0.59729	REACTOME_FGFR1B_LIGAND_BINDING_AND_ACTIVATION
ASD	REACTOME_FGFR1C_LIGAND_BINDI...	SET	11	0.14764	0.0036661	0.23516	0.26507	REACTOME_FGFR1C_LIGAND_BINDING_AND_ACTIVATION
ASD	REACTOME_FGFR1_LIGAND_BINDIN...	SET	15	0.14562	0.0042222	0.20558	0.23937	REACTOME_FGFR1_LIGAND_BINDING_AND_ACTIVATION
ASD	REACTOME_FGFR1_MUTANT_RECEPT...	SET	31	0.22429	0.0093445	0.1452	0.061227	REACTOME_FGFR1_MUTANT_RECEPTOR_ACTIVATION
ASD	REACTOME_FGFR2B_LIGAND_BINDI...	SET	10	-0.37079	-0.0087791	0.2804	0.90697	REACTOME_FGFR2B_LIGAND_BINDING_AND_ACTIVATION
ASD	REACTOME_FGFR2C_LIGAND_BINDI...	SET	12	0.16953	0.0043968	0.23232	0.23279	REACTOME_FGFR2C_LIGAND_BINDING_AND_ACTIVATION
ASD	REACTOME_FGFR2_ALTERNATIVE_S...	SET	27	-0.46812	-0.018204	0.17013	0.99703	REACTOME_FGFR2_ALTERNATIVE_SPLICING
ASD	REACTOME_FGFR2_LIGAND_BINDIN...	SET	19	0.0053162	0.00017346	0.19171	0.48894	REACTOME_FGFR2_LIGAND_BINDING_AND_ACTIVATION
ASD	REACTOME_FGFR2_MUTANT_RECEPT...	SET	32	-0.20713	-0.0087674	0.14973	0.91671	REACTOME_FGFR2_MUTANT_RECEPTOR_ACTIVATION
ASD	REACTOME_FGFR3B_LIGAND_BINDI...	SET	7	0.18629	0.0036906	0.27715	0.25075	REACTOME_FGFR3B_LIGAND_BINDING_AND_ACTIVATION
ASD	REACTOME_FGFR3_LIGAND_BINDIN...	SET	12	0.17953	0.0046563	0.22764	0.21516	REACTOME_FGFR3_LIGAND_BINDING_AND_ACTIVATION
ASD	REACTOME_FGFRL1_MODULATION_O...	SET	13	0.24972	0.0067409	0.21811	0.12613	REACTOME_FGFRL1_MODULATION_OF_FGFR1_SIGNALING
ASD	REACTOME_FIBRONECTIN_MATRIX_...	SET	6	0.090112	0.0016528	0.34565	0.39716	REACTOME_FIBRONECTIN_MATRIX_FORMATION
ASD	REACTOME_FICOLINS_BIND_TO_RE...	SET	5	0.090083	0.0015084	0.41906	0.4149	REACTOME_FICOLINS_BIND_TO_REPETITIVE_CARBOHYDRATE_STRUCTURES_ON_THE_TARGET_CELL_SURFACE
ASD	REACTOME_FLT3_SIGNALING	SET	38	0.046575	0.002148	0.12751	0.35746	REACTOME_FLT3_SIGNALING
ASD	REACTOME_FLT3_SIGNALING_BY_C...	SET	7	-0.018689	-0.00037026	0.32921	0.52264	REACTOME_FLT3_SIGNALING_BY_CBL_MUTANTS
ASD	REACTOME_FLT3_SIGNALING_IN_D...	SET	28	0.077964	0.0030873	0.15534	0.30788	REACTOME_FLT3_SIGNALING_IN_DISEASE
ASD	REACTOME_FLT3_SIGNALING_THRO...	SET	6	-0.47813	-0.0087699	0.3506	0.91367	REACTOME_FLT3_SIGNALING_THROUGH_SRC_FAMILY_KINASES
ASD	REACTOME_FOLDING_OF_ACTIN_BY...	SET	10	-0.13918	-0.0032955	0.29185	0.68328	REACTOME_FOLDING_OF_ACTIN_BY_CCT_TRIC
ASD	REACTOME_FORMATION_OF_APOPTO...	SET	10	-0.14635	-0.0034651	0.24443	0.72532	REACTOME_FORMATION_OF_APOPTOSOME
ASD	REACTOME_FORMATION_OF_ATP_BY...	SET	16	-0.13125	-0.0039302	0.2385	0.70894	REACTOME_FORMATION_OF_ATP_BY_CHEMIOSMOTIC_COUPLING
ASD	REACTOME_FORMATION_OF_AXIAL_...	SET	14	0.29479	0.0082577	0.23551	0.10534	REACTOME_FORMATION_OF_AXIAL_MESODERM
ASD	REACTOME_FORMATION_OF_FIBRIN...	SET	35	-0.22653	-0.010027	0.14431	0.94176	REACTOME_FORMATION_OF_FIBRIN_CLOT_CLOTTING_CASCADE
ASD	REACTOME_FORMATION_OF_INCISI...	SET	40	0.22363	0.010581	0.11426	0.025169	REACTOME_FORMATION_OF_INCISION_COMPLEX_IN_GG_NER
ASD	REACTOME_FORMATION_OF_LATERA...	SET	5	0.46611	0.0078047	0.43913	0.14425	REACTOME_FORMATION_OF_LATERAL_PLATE_MESODERM
ASD	REACTOME_FORMATION_OF_PARAXI...	SET	22	0.26211	0.009202	0.18629	0.079726	REACTOME_FORMATION_OF_PARAXIAL_MESODERM
ASD	REACTOME_FORMATION_OF_RNA_PO...	SET	56	-0.15445	-0.0086428	0.10814	0.92337	REACTOME_FORMATION_OF_RNA_POL_II_ELONGATION_COMPLEX
ASD	REACTOME_FORMATION_OF_SENESC...	SET	11	0.37226	0.009244	0.26781	0.082272	REACTOME_FORMATION_OF_SENESCENCE_ASSOCIATED_HETEROCHROMATIN_FOCI_SAHF
ASD	REACTOME_FORMATION_OF_TC_NER...	SET	51	0.10386	0.0055472	0.11432	0.1818	REACTOME_FORMATION_OF_TC_NER_PRE_INCISION_COMPLEX
ASD	REACTOME_FORMATION_OF_THE_BE...	SET	45	0.011083	0.00055609	0.13012	0.46606	REACTOME_FORMATION_OF_THE_BETA_CATENIN_TCF_TRANSACTIVATING_COMPLEX
ASD	REACTOME_FORMATION_OF_THE_CO...	SET	127	0.21113	0.017756	0.10366	0.020848	REACTOME_FORMATION_OF_THE_CORNIFIED_ENVELOPE
ASD	REACTOME_FORMATION_OF_THE_EA...	SET	31	-0.28326	-0.011802	0.14419	0.97526	REACTOME_FORMATION_OF_THE_EARLY_ELONGATION_COMPLEX
ASD	REACTOME_FORMATION_OF_TUBULI...	SET	25	-0.068056	-0.0025467	0.18342	0.6447	REACTOME_FORMATION_OF_TUBULIN_FOLDING_INTERMEDIATES_BY_CCT_TRIC
ASD	REACTOME_FORMATION_OF_XYLULO...	SET	5	0.87533	0.014657	0.33999	0.005023	REACTOME_FORMATION_OF_XYLULOSE_5_PHOSPHATE
ASD	REACTOME_FORMYL_PEPTIDE_RECE...	SET	7	0.4946	0.0097986	0.36131	0.085525	REACTOME_FORMYL_PEPTIDE_RECEPTORS_BIND_FORMYL_PEPTIDES_AND_MANY_OTHER_LIGANDS
ASD	REACTOME_FOXO_MEDIATED_TRANS...1	SET	63	-0.00185	-0.00010978	0.10437	0.50707	REACTOME_FOXO_MEDIATED_TRANSCRIPTION
ASD	REACTOME_FOXO_MEDIATED_TRANS...2	SET	16	0.24235	0.0072571	0.23638	0.15263	REACTOME_FOXO_MEDIATED_TRANSCRIPTION_OF_CELL_CYCLE_GENES
ASD	REACTOME_FOXO_MEDIATED_TRANS...3	SET	15	-0.077707	-0.0022531	0.23887	0.62753	REACTOME_FOXO_MEDIATED_TRANSCRIPTION_OF_CELL_DEATH_GENES
ASD	REACTOME_FOXO_MEDIATED_TRANS...4	SET	28	0.050456	0.001998	0.15363	0.3713	REACTOME_FOXO_MEDIATED_TRANSCRIPTION_OF_OXIDATIVE_STRESS_METABOLIC_AND_NEURONAL_GENES
ASD	REACTOME_FREE_FATTY_ACIDS_RE...	SET	10	-0.037219	-0.00088123	0.28764	0.55148	REACTOME_FREE_FATTY_ACIDS_REGULATE_INSULIN_SECRETION
ASD	REACTOME_FREE_FATTY_ACID_REC...	SET	5	-0.35546	-0.005952	0.36121	0.83745	REACTOME_FREE_FATTY_ACID_RECEPTORS
ASD	REACTOME_FRS_MEDIATED_FGFR1_...	SET	23	0.050754	0.0018218	0.15724	0.37343	REACTOME_FRS_MEDIATED_FGFR1_SIGNALING
ASD	REACTOME_FRS_MEDIATED_FGFR2_...	SET	24	0.032048	0.0011751	0.15597	0.4186	REACTOME_FRS_MEDIATED_FGFR2_SIGNALING
ASD	REACTOME_FRS_MEDIATED_FGFR3_...	SET	19	0.043397	0.001416	0.1693	0.39885	REACTOME_FRS_MEDIATED_FGFR3_SIGNALING
ASD	REACTOME_FRS_MEDIATED_FGFR4_...	SET	21	0.1464	0.0050216	0.16301	0.18457	REACTOME_FRS_MEDIATED_FGFR4_SIGNALING
ASD	REACTOME_FRUCTOSE_CATABOLISM	SET	5	-0.068162	-0.0011413	0.29047	0.59276	REACTOME_FRUCTOSE_CATABOLISM
ASD	REACTOME_FRUCTOSE_METABOLISM	SET	7	0.03969	0.0007863	0.24584	0.43587	REACTOME_FRUCTOSE_METABOLISM
ASD	REACTOME_G0_AND_EARLY_G1	SET	27	0.24146	0.0093898	0.15672	0.061706	REACTOME_G0_AND_EARLY_G1
ASD	REACTOME_G1_S_DNA_DAMAGE_CHE...	SET	64	0.015047	0.00089994	0.10188	0.4413	REACTOME_G1_S_DNA_DAMAGE_CHECKPOINTS
ASD	REACTOME_G1_S_SPECIFIC_TRANS...	SET	28	0.31485	0.012468	0.1672	0.029853	REACTOME_G1_S_SPECIFIC_TRANSCRIPTION
ASD	REACTOME_G2_M_CHECKPOINTS	SET	132	-0.0026471	-0.00022693	0.069552	0.51518	REACTOME_G2_M_CHECKPOINTS
ASD	REACTOME_G2_M_DNA_DAMAGE_CHE...	SET	63	-0.060449	-0.0035871	0.10103	0.72519	REACTOME_G2_M_DNA_DAMAGE_CHECKPOINT
ASD	REACTOME_G2_M_DNA_REPLICATIO...	SET	5	0.27896	0.0046711	0.47432	0.27823	REACTOME_G2_M_DNA_REPLICATION_CHECKPOINT
ASD	REACTOME_G2_PHASE	SET	5	0.39909	0.0066826	0.39864	0.15839	REACTOME_G2_PHASE
ASD	REACTOME_GAB1_SIGNALOSOME	SET	17	-0.0099105	-0.00030589	0.20548	0.51923	REACTOME_GAB1_SIGNALOSOME
ASD	REACTOME_GABA_B_RECEPTOR_ACT...	SET	42	-0.14189	-0.0068787	0.13661	0.85049	REACTOME_GABA_B_RECEPTOR_ACTIVATION
ASD	REACTOME_GABA_RECEPTOR_ACTIV...	SET	55	-0.091587	-0.0050792	0.1233	0.77119	REACTOME_GABA_RECEPTOR_ACTIVATION
ASD	REACTOME_GABA_SYNTHESIS_RELE...	SET	19	-0.29229	-0.0095369	0.19999	0.92805	REACTOME_GABA_SYNTHESIS_RELEASE_REUPTAKE_AND_DEGRADATION
ASD	REACTOME_GAMMA_CARBOXYLATION...1	SET	35	-0.068467	-0.0030307	0.13941	0.68833	REACTOME_GAMMA_CARBOXYLATION_HYPUSINE_FORMATION_AND_ARYLSULFATASE_ACTIVATION
ASD	REACTOME_GAMMA_CARBOXYLATION...2	SET	10	0.18235	0.0043176	0.27918	0.25683	REACTOME_GAMMA_CARBOXYLATION_TRANSPORT_AND_AMINO_TERMINAL_CLEAVAGE_OF_PROTEINS
ASD	REACTOME_GAP_FILLING_DNA_REP...	SET	25	-0.060863	-0.0022776	0.17342	0.63719	REACTOME_GAP_FILLING_DNA_REPAIR_SYNTHESIS_AND_LIGATION_IN_GG_NER
ASD	REACTOME_GAP_JUNCTION_ASSEMB...	SET	33	-0.044054	-0.0018936	0.15701	0.61048	REACTOME_GAP_JUNCTION_ASSEMBLY
ASD	REACTOME_GAP_JUNCTION_DEGRAD...	SET	12	0.1269	0.0032913	0.23167	0.29192	REACTOME_GAP_JUNCTION_DEGRADATION
ASD	REACTOME_GAP_JUNCTION_TRAFFI...	SET	46	-0.001768	-8.969e-05	0.12874	0.50548	REACTOME_GAP_JUNCTION_TRAFFICKING_AND_REGULATION
ASD	REACTOME_GASTRIN_CREB_SIGNAL...	SET	17	0.10915	0.0033688	0.17421	0.26549	REACTOME_GASTRIN_CREB_SIGNALLING_PATHWAY_VIA_PKC_AND_MAPK
ASD	REACTOME_GASTRULATION	SET	47	0.23403	0.012	0.12999	0.035912	REACTOME_GASTRULATION
ASD	REACTOME_GDP_FUCOSE_BIOSYNTH...	SET	6	0.16945	0.003108	0.3167	0.29631	REACTOME_GDP_FUCOSE_BIOSYNTHESIS
ASD	REACTOME_GENERATION_OF_SECON...	SET	21	-0.18478	-0.006338	0.19158	0.83259	REACTOME_GENERATION_OF_SECOND_MESSENGER_MOLECULES
ASD	REACTOME_GENE_AND_PROTEIN_EX...	SET	35	-0.067145	-0.0029722	0.1258	0.70324	REACTOME_GENE_AND_PROTEIN_EXPRESSION_BY_JAK_STAT_SIGNALING_AFTER_INTERLEUKIN_12_STIMULATION
ASD	REACTOME_GENE_SILENCING_BY_R...	SET	91	-0.081579	-0.0058135	0.088451	0.82181	REACTOME_GENE_SILENCING_BY_RNA
ASD	REACTOME_GERM_LAYER_FORMATIO...	SET	15	0.22702	0.0065824	0.23471	0.16672	REACTOME_GERM_LAYER_FORMATION_AT_GASTRULATION
ASD	REACTOME_GLI_PROTEINS_BIND_P...	SET	7	0.1572	0.0031144	0.34594	0.32477	REACTOME_GLI_PROTEINS_BIND_PROMOTERS_OF_HH_RESPONSIVE_GENES_TO_PROMOTE_TRANSCRIPTION
ASD	REACTOME_GLOBAL_GENOME_NUCLE...	SET	81	0.13842	0.0093091	0.087167	0.056153	REACTOME_GLOBAL_GENOME_NUCLEOTIDE_EXCISION_REPAIR_GG_NER
ASD	REACTOME_GLUCAGON_LIKE_PEPTI...	SET	41	-0.12324	-0.0059032	0.14151	0.80809	REACTOME_GLUCAGON_LIKE_PEPTIDE_1_GLP1_REGULATES_INSULIN_SECRETION
ASD	REACTOME_GLUCAGON_SIGNALING_...	SET	33	-0.045377	-0.0019505	0.15843	0.61272	REACTOME_GLUCAGON_SIGNALING_IN_METABOLIC_REGULATION
ASD	REACTOME_GLUCAGON_TYPE_LIGAN...	SET	33	-0.38131	-0.01639	0.14922	0.99469	REACTOME_GLUCAGON_TYPE_LIGAND_RECEPTORS
ASD	REACTOME_GLUCOCORTICOID_BIOS...	SET	9	-0.24569	-0.0055189	0.30423	0.79033	REACTOME_GLUCOCORTICOID_BIOSYNTHESIS
ASD	REACTOME_GLUCONEOGENESIS	SET	32	-0.03477	-0.0014717	0.15118	0.59095	REACTOME_GLUCONEOGENESIS
ASD	REACTOME_GLUCOSE_METABOLISM	SET	88	0.11028	0.0077286	0.088047	0.10521	REACTOME_GLUCOSE_METABOLISM
ASD	REACTOME_GLUCURONIDATION	SET	23	-0.26952	-0.0096743	0.22473	0.88479	REACTOME_GLUCURONIDATION
ASD	REACTOME_GLUTAMATE_AND_GLUTA...	SET	12	-0.14798	-0.0038379	0.2255	0.74415	REACTOME_GLUTAMATE_AND_GLUTAMINE_METABOLISM
ASD	REACTOME_GLUTAMATE_NEUROTRAN...	SET	24	-0.10842	-0.0039752	0.17273	0.73488	REACTOME_GLUTAMATE_NEUROTRANSMITTER_RELEASE_CYCLE
ASD	REACTOME_GLUTATHIONE_CONJUGA...	SET	35	-0.19737	-0.0087367	0.13092	0.93416	REACTOME_GLUTATHIONE_CONJUGATION
ASD	REACTOME_GLUTATHIONE_SYNTHES...	SET	12	-0.24471	-0.0063467	0.19479	0.89548	REACTOME_GLUTATHIONE_SYNTHESIS_AND_RECYCLING
ASD	REACTOME_GLYCEROPHOSPHOLIPID...1	SET	120	-0.014866	-0.0012155	0.0767	0.57684	REACTOME_GLYCEROPHOSPHOLIPID_BIOSYNTHESIS
ASD	REACTOME_GLYCEROPHOSPHOLIPID...2	SET	7	0.45852	0.0090839	0.37939	0.11342	REACTOME_GLYCEROPHOSPHOLIPID_CATABOLISM
ASD	REACTOME_GLYCOGEN_BREAKDOWN_...	SET	11	-0.10279	-0.0025526	0.26541	0.65073	REACTOME_GLYCOGEN_BREAKDOWN_GLYCOGENOLYSIS
ASD	REACTOME_GLYCOGEN_METABOLISM	SET	22	0.14277	0.0050123	0.18284	0.21745	REACTOME_GLYCOGEN_METABOLISM
ASD	REACTOME_GLYCOGEN_STORAGE_DI...	SET	15	0.085775	0.002487	0.21692	0.34627	REACTOME_GLYCOGEN_STORAGE_DISEASES
ASD	REACTOME_GLYCOGEN_SYNTHESIS	SET	13	0.32945	0.0088931	0.23606	0.081421	REACTOME_GLYCOGEN_SYNTHESIS
ASD	REACTOME_GLYCOLYSIS	SET	68	0.19187	0.011827	0.099254	0.026621	REACTOME_GLYCOLYSIS
ASD	REACTOME_GLYCOSAMINOGLYCAN_M...	SET	118	-0.054891	-0.0044509	0.080596	0.75208	REACTOME_GLYCOSAMINOGLYCAN_METABOLISM
ASD	REACTOME_GLYCOSPHINGOLIPID_M...	SET	38	-0.03109	-0.0014338	0.14443	0.58521	REACTOME_GLYCOSPHINGOLIPID_METABOLISM
ASD	REACTOME_GLYOXYLATE_METABOLI...	SET	30	-0.28682	-0.011756	0.15426	0.9685	REACTOME_GLYOXYLATE_METABOLISM_AND_GLYCINE_DEGRADATION
ASD	REACTOME_GOLGI_ASSOCIATED_VE...	SET	50	0.24874	0.013154	0.11807	0.017583	REACTOME_GOLGI_ASSOCIATED_VESICLE_BIOGENESIS
ASD	REACTOME_GOLGI_CISTERNAE_PER...	SET	14	0.18107	0.005072	0.21234	0.19691	REACTOME_GOLGI_CISTERNAE_PERICENTRIOLAR_STACK_REORGANIZATION
ASD	REACTOME_GOLGI_TO_ER_RETROGR...	SET	128	0.0027214	0.00022976	0.071218	0.48476	REACTOME_GOLGI_TO_ER_RETROGRADE_TRANSPORT
ASD	REACTOME_GP1B_IX_V_ACTIVATIO...	SET	11	-0.024745	-0.00061447	0.25993	0.53792	REACTOME_GP1B_IX_V_ACTIVATION_SIGNALLING
ASD	REACTOME_GPCR_LIGAND_BINDING	SET	432	-0.0648	-0.0099641	0.043925	0.92991	REACTOME_GPCR_LIGAND_BINDING
ASD	REACTOME_GPER1_SIGNALING	SET	45	-0.09266	-0.0046494	0.13391	0.75551	REACTOME_GPER1_SIGNALING
ASD	REACTOME_GPVI_MEDIATED_ACTIV...	SET	32	0.026819	0.0011352	0.14594	0.4271	REACTOME_GPVI_MEDIATED_ACTIVATION_CASCADE
ASD	REACTOME_GRB2_EVENTS_IN_ERBB...	SET	16	0.062398	0.0018685	0.20183	0.3786	REACTOME_GRB2_EVENTS_IN_ERBB2_SIGNALING
ASD	REACTOME_GRB2_SOS_PROVIDES_L...	SET	15	0.094406	0.0027372	0.22258	0.33573	REACTOME_GRB2_SOS_PROVIDES_LINKAGE_TO_MAPK_SIGNALING_FOR_INTEGRINS
ASD	REACTOME_GRB7_EVENTS_IN_ERBB...	SET	5	0.77234	0.012932	0.49211	0.058282	REACTOME_GRB7_EVENTS_IN_ERBB2_SIGNALING
ASD	REACTOME_GROWTH_HORMONE_RECE...	SET	23	0.093296	0.0033488	0.19421	0.31548	REACTOME_GROWTH_HORMONE_RECEPTOR_SIGNALING
ASD	REACTOME_G_ALPHA_12_13_SIGNA...	SET	75	-0.076991	-0.0049832	0.098885	0.78188	REACTOME_G_ALPHA_12_13_SIGNALLING_EVENTS
ASD	REACTOME_G_ALPHA_I_SIGNALLIN...	SET	294	0.0068911	0.00087761	0.053478	0.44874	REACTOME_G_ALPHA_I_SIGNALLING_EVENTS
ASD	REACTOME_G_ALPHA_Q_SIGNALLIN...	SET	204	-0.06292	-0.0066919	0.060503	0.85081	REACTOME_G_ALPHA_Q_SIGNALLING_EVENTS
ASD	REACTOME_G_ALPHA_S_SIGNALLIN...	SET	154	-0.054269	-0.005022	0.071068	0.77745	REACTOME_G_ALPHA_S_SIGNALLING_EVENTS
ASD	REACTOME_G_ALPHA_Z_SIGNALLIN...	SET	47	-0.01729	-0.00088658	0.13245	0.55193	REACTOME_G_ALPHA_Z_SIGNALLING_EVENTS
ASD	REACTOME_G_BETA_GAMMA_SIGNAL...1	SET	19	-0.32772	-0.010693	0.19147	0.9565	REACTOME_G_BETA_GAMMA_SIGNALLING_THROUGH_CDC42
ASD	REACTOME_G_BETA_GAMMA_SIGNAL...2	SET	24	-0.16209	-0.0059432	0.16669	0.83456	REACTOME_G_BETA_GAMMA_SIGNALLING_THROUGH_PI3KGAMMA
ASD	REACTOME_G_PROTEIN_ACTIVATION	SET	24	-0.30253	-0.011092	0.18452	0.94944	REACTOME_G_PROTEIN_ACTIVATION
ASD	REACTOME_G_PROTEIN_BETA_GAMM...	SET	29	-0.1395	-0.0056217	0.15082	0.82249	REACTOME_G_PROTEIN_BETA_GAMMA_SIGNALLING
ASD	REACTOME_G_PROTEIN_MEDIATED_...	SET	52	0.022073	0.0011904	0.12483	0.42982	REACTOME_G_PROTEIN_MEDIATED_EVENTS
ASD	REACTOME_HATS_ACETYLATE_HIST...	SET	82	-0.054037	-0.0036563	0.096651	0.71195	REACTOME_HATS_ACETYLATE_HISTONES
ASD	REACTOME_HCMV_EARLY_EVENTS	SET	78	0.040795	0.0026925	0.10344	0.34665	REACTOME_HCMV_EARLY_EVENTS
ASD	REACTOME_HCMV_INFECTION	SET	102	-0.052721	-0.0039763	0.089479	0.72213	REACTOME_HCMV_INFECTION
ASD	REACTOME_HCMV_LATE_EVENTS	SET	63	-0.10144	-0.0060195	0.11145	0.81862	REACTOME_HCMV_LATE_EVENTS
ASD	REACTOME_HDACS_DEACETYLATE_H...	SET	39	0.30988	0.014478	0.14713	0.017604	REACTOME_HDACS_DEACETYLATE_HISTONES
ASD	REACTOME_HDL_ASSEMBLY	SET	7	-0.054634	-0.0010824	0.35241	0.5616	REACTOME_HDL_ASSEMBLY
ASD	REACTOME_HDL_CLEARANCE	SET	5	0.33073	0.005538	0.40491	0.20703	REACTOME_HDL_CLEARANCE
ASD	REACTOME_HDL_REMODELING	SET	10	0.1276	0.0030211	0.27968	0.32412	REACTOME_HDL_REMODELING
ASD	REACTOME_HDMS_DEMETHYLATE_HI...	SET	22	0.35239	0.012371	0.18883	0.031016	REACTOME_HDMS_DEMETHYLATE_HISTONES
ASD	REACTOME_HDR_THROUGH_HOMOLOG...	SET	67	-0.0128	-0.0007832	0.10762	0.54734	REACTOME_HDR_THROUGH_HOMOLOGOUS_RECOMBINATION_HRR
ASD	REACTOME_HDR_THROUGH_MMEJ_AL...	SET	12	-0.073188	-0.0018982	0.26628	0.60828	REACTOME_HDR_THROUGH_MMEJ_ALT_NHEJ
ASD	REACTOME_HDR_THROUGH_SINGLE_...	SET	37	-0.092214	-0.0041966	0.14702	0.73474	REACTOME_HDR_THROUGH_SINGLE_STRAND_ANNEALING_SSA
ASD	REACTOME_HEDGEHOG_LIGAND_BIO...	SET	61	-0.025011	-0.0014605	0.10466	0.59443	REACTOME_HEDGEHOG_LIGAND_BIOGENESIS
ASD	REACTOME_HEDGEHOG_OFF_STATE	SET	108	0.073013	0.0056655	0.079945	0.18055	REACTOME_HEDGEHOG_OFF_STATE
ASD	REACTOME_HEDGEHOG_ON_STATE	SET	82	0.025989	0.0017585	0.088792	0.38488	REACTOME_HEDGEHOG_ON_STATE
ASD	REACTOME_HEME_BIOSYNTHESIS	SET	13	-0.27443	-0.0074079	0.23662	0.87693	REACTOME_HEME_BIOSYNTHESIS
ASD	REACTOME_HEME_DEGRADATION	SET	15	0.26781	0.0077649	0.22228	0.11415	REACTOME_HEME_DEGRADATION
ASD	REACTOME_HEME_SIGNALING	SET	47	-0.089577	-0.0045933	0.12046	0.77144	REACTOME_HEME_SIGNALING
ASD	REACTOME_HEMOSTASIS	SET	575	0.076626	0.013537	0.037031	0.019271	REACTOME_HEMOSTASIS
ASD	REACTOME_HEPARAN_SULFATE_HEP...	SET	50	0.20978	0.011094	0.11643	0.035808	REACTOME_HEPARAN_SULFATE_HEPARIN_HS_GAG_METABOLISM
ASD	REACTOME_HIGHLY_CALCIUM_PERM...1	SET	9	-0.16839	-0.0037826	0.26204	0.73976	REACTOME_HIGHLY_CALCIUM_PERMEABLE_NICOTINIC_ACETYLCHOLINE_RECEPTORS
ASD	REACTOME_HIGHLY_CALCIUM_PERM...2	SET	11	-0.20165	-0.0050073	0.24496	0.79479	REACTOME_HIGHLY_CALCIUM_PERMEABLE_POSTSYNAPTIC_NICOTINIC_ACETYLCHOLINE_RECEPTORS
ASD	REACTOME_HIGHLY_SODIUM_PERME...	SET	7	0.20677	0.0040964	0.25685	0.21041	REACTOME_HIGHLY_SODIUM_PERMEABLE_POSTSYNAPTIC_ACETYLCHOLINE_NICOTINIC_RECEPTORS
ASD	REACTOME_HISTIDINE_CATABOLISM	SET	8	-0.25076	-0.0053107	0.2943	0.8029	REACTOME_HISTIDINE_CATABOLISM
ASD	REACTOME_HIV_ELONGATION_ARRE...	SET	32	-0.25125	-0.010635	0.14927	0.95382	REACTOME_HIV_ELONGATION_ARREST_AND_RECOVERY
ASD	REACTOME_HIV_INFECTION	SET	213	-0.031168	-0.0033864	0.055934	0.71131	REACTOME_HIV_INFECTION
ASD	REACTOME_HIV_LIFE_CYCLE	SET	139	-0.092374	-0.0081247	0.071293	0.90245	REACTOME_HIV_LIFE_CYCLE
ASD	REACTOME_HIV_TRANSCRIPTION_E...	SET	41	-0.24303	-0.011641	0.12517	0.9739	REACTOME_HIV_TRANSCRIPTION_ELONGATION
ASD	REACTOME_HIV_TRANSCRIPTION_I...	SET	40	-0.21741	-0.010287	0.14423	0.93414	REACTOME_HIV_TRANSCRIPTION_INITIATION
ASD	REACTOME_HOMOLOGOUS_DNA_PAIR...	SET	43	-0.035635	-0.001748	0.13025	0.6078	REACTOME_HOMOLOGOUS_DNA_PAIRING_AND_STRAND_EXCHANGE
ASD	REACTOME_HOMOLOGY_DIRECTED_R...	SET	106	0.011419	0.00087792	0.082947	0.44525	REACTOME_HOMOLOGY_DIRECTED_REPAIR
ASD	REACTOME_HORMONE_LIGAND_BIND...	SET	11	-0.35996	-0.0089385	0.29152	0.89153	REACTOME_HORMONE_LIGAND_BINDING_RECEPTORS
ASD	REACTOME_HOST_INTERACTIONS_O...	SET	121	0.071585	0.0058774	0.071682	0.15899	REACTOME_HOST_INTERACTIONS_OF_HIV_FACTORS
ASD	REACTOME_HSF1_ACTIVATION	SET	26	0.15876	0.0060585	0.16299	0.16502	REACTOME_HSF1_ACTIVATION
ASD	REACTOME_HSF1_DEPENDENT_TRAN...	SET	34	0.091234	0.0039804	0.1411	0.25896	REACTOME_HSF1_DEPENDENT_TRANSACTIVATION
ASD	REACTOME_HSP90_CHAPERONE_CYC...	SET	50	-0.02003	-0.0010593	0.11598	0.56856	REACTOME_HSP90_CHAPERONE_CYCLE_FOR_STEROID_HORMONE_RECEPTORS_SHR_IN_THE_PRESENCE_OF_LIGAND
ASD	REACTOME_HS_GAG_BIOSYNTHESIS	SET	28	0.35859	0.0142	0.17071	0.017848	REACTOME_HS_GAG_BIOSYNTHESIS
ASD	REACTOME_HS_GAG_DEGRADATION	SET	19	0.34951	0.011404	0.20139	0.04134	REACTOME_HS_GAG_DEGRADATION
ASD	REACTOME_HUR_ELAVL1_BINDS_AN...	SET	8	0.19832	0.0042001	0.2714	0.23248	REACTOME_HUR_ELAVL1_BINDS_AND_STABILIZES_MRNA
ASD	REACTOME_HYALURONAN_BIOSYNTH...	SET	5	-0.24112	-0.0040375	0.41936	0.71734	REACTOME_HYALURONAN_BIOSYNTHESIS_AND_EXPORT
ASD	REACTOME_HYALURONAN_METABOLI...	SET	17	-0.16295	-0.0050294	0.24043	0.75103	REACTOME_HYALURONAN_METABOLISM
ASD	REACTOME_HYALURONAN_UPTAKE_A...	SET	12	-0.12464	-0.0032327	0.29341	0.66451	REACTOME_HYALURONAN_UPTAKE_AND_DEGRADATION
ASD	REACTOME_HYDROLYSIS_OF_LPC	SET	9	0.13283	0.0029838	0.32838	0.34292	REACTOME_HYDROLYSIS_OF_LPC
ASD	REACTOME_IKBA_VARIANT_LEADS_...	SET	6	-0.030176	-0.0005535	0.30498	0.53941	REACTOME_IKBA_VARIANT_LEADS_TO_EDA_ID
ASD	REACTOME_IKK_COMPLEX_RECRUIT...	SET	22	-0.038784	-0.0013616	0.16534	0.59273	REACTOME_IKK_COMPLEX_RECRUITMENT_MEDIATED_BY_RIP1
ASD	REACTOME_IL_6_TYPE_CYTOKINE_...	SET	17	0.26274	0.0081093	0.21276	0.10845	REACTOME_IL_6_TYPE_CYTOKINE_RECEPTOR_LIGAND_INTERACTIONS
ASD	REACTOME_IMMUNOREGULATORY_IN...	SET	113	0.070435	0.0055898	0.083041	0.19817	REACTOME_IMMUNOREGULATORY_INTERACTIONS_BETWEEN_A_LYMPHOID_AND_A_NON_LYMPHOID_CELL
ASD	REACTOME_INACTIVATION_OF_CDC...	SET	7	0.51305	0.010164	0.31114	0.049589	REACTOME_INACTIVATION_OF_CDC42_AND_RAC1
ASD	REACTOME_INACTIVATION_OF_CSF...	SET	25	-0.087859	-0.0032878	0.18418	0.68333	REACTOME_INACTIVATION_OF_CSF3_G_CSF_SIGNALING
ASD	REACTOME_INCRETIN_SYNTHESIS_...	SET	23	-0.0070783	-0.00025407	0.17279	0.51634	REACTOME_INCRETIN_SYNTHESIS_SECRETION_AND_INACTIVATION
ASD	REACTOME_INDUCTION_OF_CELL_C...	SET	12	-0.32382	-0.0083985	0.27237	0.88275	REACTOME_INDUCTION_OF_CELL_CELL_FUSION
ASD	REACTOME_INFECTION_WITH_MYCO...	SET	24	-0.014019	-0.000514	0.15557	0.5359	REACTOME_INFECTION_WITH_MYCOBACTERIUM_TUBERCULOSIS
ASD	REACTOME_INFECTIOUS_DISEASE	SET	839	0.010129	0.002145	0.02989	0.36735	REACTOME_INFECTIOUS_DISEASE
ASD	REACTOME_INFLAMMASOMES	SET	20	0.044399	0.0014863	0.18019	0.40269	REACTOME_INFLAMMASOMES
ASD	REACTOME_INFLUENZA_INFECTION	SET	146	0.0011518	0.0001038	0.070299	0.49346	REACTOME_INFLUENZA_INFECTION
ASD	REACTOME_INHIBITION_OF_DNA_R...	SET	29	-0.15313	-0.0061709	0.17388	0.81075	REACTOME_INHIBITION_OF_DNA_RECOMBINATION_AT_TELOMERE
ASD	REACTOME_INHIBITION_OF_REPLI...	SET	11	0.036375	0.00090327	0.21135	0.43168	REACTOME_INHIBITION_OF_REPLICATION_INITIATION_OF_DAMAGED_DNA_BY_RB1_E2F1
ASD	REACTOME_INHIBITION_OF_THE_P...	SET	21	0.0055327	0.00018978	0.18762	0.48824	REACTOME_INHIBITION_OF_THE_PROTEOLYTIC_ACTIVITY_OF_APC_C_REQUIRED_FOR_THE_ONSET_OF_ANAPHASE_BY_MITOTIC_SPINDLE_CHECKPOINT_COMPONENTS
ASD	REACTOME_INITIAL_TRIGGERING_...	SET	15	-0.2848	-0.0082575	0.27407	0.85062	REACTOME_INITIAL_TRIGGERING_OF_COMPLEMENT
ASD	REACTOME_INITIATION_OF_NUCLE...	SET	17	0.48059	0.014833	0.20865	0.010636	REACTOME_INITIATION_OF_NUCLEAR_ENVELOPE_NE_REFORMATION
ASD	REACTOME_INLA_MEDIATED_ENTRY...	SET	9	-0.096135	-0.0021594	0.28268	0.6331	REACTOME_INLA_MEDIATED_ENTRY_OF_LISTERIA_MONOCYTOGENES_INTO_HOST_CELLS
ASD	REACTOME_INLB_MEDIATED_ENTRY...	SET	14	0.19772	0.0055386	0.25506	0.21911	REACTOME_INLB_MEDIATED_ENTRY_OF_LISTERIA_MONOCYTOGENES_INTO_HOST_CELL
ASD	REACTOME_INNATE_IMMUNE_SYSTEM	SET	975	0.0039226	0.0008919	0.027824	0.44394	REACTOME_INNATE_IMMUNE_SYSTEM
ASD	REACTOME_INOSITOL_PHOSPHATE_...	SET	43	0.27148	0.013317	0.11687	0.010098	REACTOME_INOSITOL_PHOSPHATE_METABOLISM
ASD	REACTOME_INSERTION_OF_TAIL_A...	SET	19	0.076736	0.0025038	0.19039	0.34346	REACTOME_INSERTION_OF_TAIL_ANCHORED_PROTEINS_INTO_THE_ENDOPLASMIC_RETICULUM_MEMBRANE
ASD	REACTOME_INSULIN_PROCESSING	SET	24	-0.051896	-0.0019028	0.15419	0.63178	REACTOME_INSULIN_PROCESSING
ASD	REACTOME_INSULIN_RECEPTOR_RE...	SET	28	-0.10342	-0.0040952	0.14854	0.75685	REACTOME_INSULIN_RECEPTOR_RECYCLING
ASD	REACTOME_INSULIN_RECEPTOR_SI...	SET	53	0.091478	0.0049803	0.11135	0.20568	REACTOME_INSULIN_RECEPTOR_SIGNALLING_CASCADE
ASD	REACTOME_INTEGRATION_OF_ENER...	SET	102	0.070522	0.005319	0.086593	0.20771	REACTOME_INTEGRATION_OF_ENERGY_METABOLISM
ASD	REACTOME_INTEGRATION_OF_PROV...	SET	8	0.098545	0.002087	0.21917	0.32649	REACTOME_INTEGRATION_OF_PROVIRUS
ASD	REACTOME_INTEGRIN_CELL_SURFA...	SET	82	-0.029609	-0.0020034	0.095971	0.62115	REACTOME_INTEGRIN_CELL_SURFACE_INTERACTIONS
ASD	REACTOME_INTEGRIN_SIGNALING	SET	27	0.070341	0.0027353	0.15214	0.32192	REACTOME_INTEGRIN_SIGNALING
ASD	REACTOME_INTERACTIONS_OF_REV...	SET	36	0.019581	0.00087901	0.13956	0.44421	REACTOME_INTERACTIONS_OF_REV_WITH_HOST_CELLULAR_PROTEINS
ASD	REACTOME_INTERACTIONS_OF_VPR...	SET	33	0.085845	0.0036899	0.13828	0.26738	REACTOME_INTERACTIONS_OF_VPR_WITH_HOST_CELLULAR_PROTEINS
ASD	REACTOME_INTERACTION_BETWEEN...	SET	30	0.19929	0.0081682	0.15198	0.094894	REACTOME_INTERACTION_BETWEEN_L1_AND_ANKYRINS
ASD	REACTOME_INTERACTION_WITH_CU...	SET	11	-0.11115	-0.00276	0.23182	0.68419	REACTOME_INTERACTION_WITH_CUMULUS_CELLS_AND_THE_ZONA_PELLUCIDA
ASD	REACTOME_INTERCONVERSION_OF_...	SET	27	-0.16348	-0.0063573	0.14999	0.86212	REACTOME_INTERCONVERSION_OF_NUCLEOTIDE_DI_AND_TRIPHOSPHATES
ASD	REACTOME_INTERFERON_ALPHA_BE...	SET	64	0.05849	0.0034982	0.11871	0.31112	REACTOME_INTERFERON_ALPHA_BETA_SIGNALING
ASD	REACTOME_INTERFERON_GAMMA_SI...	SET	69	-0.048808	-0.0030306	0.10253	0.68297	REACTOME_INTERFERON_GAMMA_SIGNALING
ASD	REACTOME_INTERFERON_SIGNALING	SET	175	-0.099717	-0.0098309	0.064676	0.93843	REACTOME_INTERFERON_SIGNALING
ASD	REACTOME_INTERLEUKIN_10_SIGN...	SET	39	0.1243	0.0058073	0.12518	0.16037	REACTOME_INTERLEUKIN_10_SIGNALING
ASD	REACTOME_INTERLEUKIN_12_FAMI...	SET	53	-0.12732	-0.0069315	0.10826	0.8802	REACTOME_INTERLEUKIN_12_FAMILY_SIGNALING
ASD	REACTOME_INTERLEUKIN_12_SIGN...	SET	43	-0.12957	-0.0063558	0.11745	0.86502	REACTOME_INTERLEUKIN_12_SIGNALING
ASD	REACTOME_INTERLEUKIN_15_SIGN...	SET	13	0.48742	0.013157	0.23665	0.019724	REACTOME_INTERLEUKIN_15_SIGNALING
ASD	REACTOME_INTERLEUKIN_17_SIGN...	SET	66	0.20886	0.012684	0.10374	0.022052	REACTOME_INTERLEUKIN_17_SIGNALING
ASD	REACTOME_INTERLEUKIN_18_SIGN...	SET	8	0.63518	0.013452	0.33511	0.029028	REACTOME_INTERLEUKIN_18_SIGNALING
ASD	REACTOME_INTERLEUKIN_1_FAMIL...	SET	141	0.067836	0.0060089	0.069811	0.16561	REACTOME_INTERLEUKIN_1_FAMILY_SIGNALING
ASD	REACTOME_INTERLEUKIN_1_PROCE...	SET	9	0.0006044	1.3576e-05	0.24315	0.49901	REACTOME_INTERLEUKIN_1_PROCESSING
ASD	REACTOME_INTERLEUKIN_1_SIGNA...	SET	106	0.054142	0.0041624	0.077513	0.24244	REACTOME_INTERLEUKIN_1_SIGNALING
ASD	REACTOME_INTERLEUKIN_20_FAMI...	SET	26	0.18726	0.0071459	0.19449	0.16783	REACTOME_INTERLEUKIN_20_FAMILY_SIGNALING
ASD	REACTOME_INTERLEUKIN_21_SIGN...	SET	9	-0.19479	-0.0043755	0.27895	0.7575	REACTOME_INTERLEUKIN_21_SIGNALING
ASD	REACTOME_INTERLEUKIN_23_SIGN...	SET	9	-0.25221	-0.0056654	0.27688	0.81882	REACTOME_INTERLEUKIN_23_SIGNALING
ASD	REACTOME_INTERLEUKIN_27_SIGN...	SET	11	-0.28321	-0.0070327	0.26148	0.86061	REACTOME_INTERLEUKIN_27_SIGNALING
ASD	REACTOME_INTERLEUKIN_2_FAMIL...	SET	39	0.35716	0.016687	0.14351	0.0064155	REACTOME_INTERLEUKIN_2_FAMILY_SIGNALING
ASD	REACTOME_INTERLEUKIN_2_SIGNA...	SET	11	0.60224	0.014955	0.26199	0.010768	REACTOME_INTERLEUKIN_2_SIGNALING
ASD	REACTOME_INTERLEUKIN_35_SIGN...	SET	12	-0.49548	-0.01285	0.25773	0.97272	REACTOME_INTERLEUKIN_35_SIGNALLING
ASD	REACTOME_INTERLEUKIN_36_PATH...	SET	7	0.64875	0.012852	0.47736	0.087078	REACTOME_INTERLEUKIN_36_PATHWAY
ASD	REACTOME_INTERLEUKIN_37_SIGN...	SET	19	0.14512	0.0047349	0.2059	0.24048	REACTOME_INTERLEUKIN_37_SIGNALING
ASD	REACTOME_INTERLEUKIN_3_INTER...	SET	44	0.3602	0.017872	0.1313	0.0030442	REACTOME_INTERLEUKIN_3_INTERLEUKIN_5_AND_GM_CSF_SIGNALING
ASD	REACTOME_INTERLEUKIN_4_AND_I...	SET	101	0.12542	0.0094131	0.081377	0.061647	REACTOME_INTERLEUKIN_4_AND_INTERLEUKIN_13_SIGNALING
ASD	REACTOME_INTERLEUKIN_6_FAMIL...	SET	24	0.36708	0.013459	0.17255	0.016706	REACTOME_INTERLEUKIN_6_FAMILY_SIGNALING
ASD	REACTOME_INTERLEUKIN_6_SIGNA...	SET	11	0.40547	0.010069	0.24768	0.050817	REACTOME_INTERLEUKIN_6_SIGNALING
ASD	REACTOME_INTERLEUKIN_7_SIGNA...	SET	24	0.27812	0.010197	0.18698	0.068461	REACTOME_INTERLEUKIN_7_SIGNALING
ASD	REACTOME_INTERLEUKIN_9_SIGNA...	SET	7	0.28536	0.0056534	0.32666	0.19118	REACTOME_INTERLEUKIN_9_SIGNALING
ASD	REACTOME_INTERLEUKIN_RECEPTO...	SET	23	0.5042	0.018098	0.17165	0.0016579	REACTOME_INTERLEUKIN_RECEPTOR_SHC_SIGNALING
ASD	REACTOME_INTESTINAL_ABSORPTI...	SET	5	-0.36797	-0.0061614	0.33602	0.86325	REACTOME_INTESTINAL_ABSORPTION
ASD	REACTOME_INTRACELLULAR_SIGNA...	SET	287	0.10261	0.012914	0.050398	0.020881	REACTOME_INTRACELLULAR_SIGNALING_BY_SECOND_MESSENGERS
ASD	REACTOME_INTRAFLAGELLAR_TRAN...	SET	54	0.15768	0.0086651	0.11655	0.088053	REACTOME_INTRAFLAGELLAR_TRANSPORT
ASD	REACTOME_INTRA_GOLGI_AND_RET...	SET	192	0.019739	0.0020374	0.058442	0.36778	REACTOME_INTRA_GOLGI_AND_RETROGRADE_GOLGI_TO_ER_TRAFFIC
ASD	REACTOME_INTRA_GOLGI_TRAFFIC	SET	43	-0.0036471	-0.0001789	0.11948	0.51218	REACTOME_INTRA_GOLGI_TRAFFIC
ASD	REACTOME_INTRINSIC_PATHWAY_F...	SET	53	-0.043006	-0.0023414	0.1071	0.65599	REACTOME_INTRINSIC_PATHWAY_FOR_APOPTOSIS
ASD	REACTOME_INTRINSIC_PATHWAY_O...	SET	20	0.021018	0.00070358	0.17755	0.45288	REACTOME_INTRINSIC_PATHWAY_OF_FIBRIN_CLOT_FORMATION
ASD	REACTOME_INWARDLY_RECTIFYING...	SET	34	-0.29565	-0.012899	0.15368	0.9728	REACTOME_INWARDLY_RECTIFYING_K_CHANNELS
ASD	REACTOME_IONOTROPIC_ACTIVITY...	SET	9	-0.13421	-0.0030147	0.25873	0.69802	REACTOME_IONOTROPIC_ACTIVITY_OF_KAINATE_RECEPTORS
ASD	REACTOME_ION_CHANNEL_TRANSPO...	SET	170	-0.042507	-0.004131	0.064333	0.7456	REACTOME_ION_CHANNEL_TRANSPORT
ASD	REACTOME_ION_HOMEOSTASIS	SET	50	-0.055186	-0.0029185	0.12288	0.67332	REACTOME_ION_HOMEOSTASIS
ASD	REACTOME_ION_TRANSPORT_BY_P_...	SET	51	-0.066676	-0.0035611	0.11244	0.7234	REACTOME_ION_TRANSPORT_BY_P_TYPE_ATPASES
ASD	REACTOME_IRAK1_RECRUITS_IKK_...	SET	12	-0.028397	-0.00073648	0.23198	0.54871	REACTOME_IRAK1_RECRUITS_IKK_COMPLEX
ASD	REACTOME_IRAK2_MEDIATED_ACTI...	SET	9	0.069011	0.0015502	0.30577	0.41072	REACTOME_IRAK2_MEDIATED_ACTIVATION_OF_TAK1_COMPLEX
ASD	REACTOME_IRAK4_DEFICIENCY_TL...	SET	17	-0.011711	-0.00036147	0.21116	0.52211	REACTOME_IRAK4_DEFICIENCY_TLR2_4
ASD	REACTOME_IRE1ALPHA_ACTIVATES...	SET	49	0.083435	0.0043682	0.11963	0.24277	REACTOME_IRE1ALPHA_ACTIVATES_CHAPERONES
ASD	REACTOME_IRF3_MEDIATED_ACTIV...	SET	5	-0.8732	-0.014621	0.4645	0.96993	REACTOME_IRF3_MEDIATED_ACTIVATION_OF_TYPE_1_IFN
ASD	REACTOME_IRF3_MEDIATED_INDUC...	SET	12	-0.19082	-0.004949	0.23826	0.7884	REACTOME_IRF3_MEDIATED_INDUCTION_OF_TYPE_I_IFN
ASD	REACTOME_IRON_UPTAKE_AND_TRA...	SET	54	-0.057407	-0.0031546	0.11471	0.69161	REACTOME_IRON_UPTAKE_AND_TRANSPORT
ASD	REACTOME_IRS_ACTIVATION	SET	5	0.16638	0.002786	0.39294	0.33599	REACTOME_IRS_ACTIVATION
ASD	REACTOME_IRS_MEDIATED_SIGNAL...	SET	47	0.10198	0.0052292	0.11744	0.19261	REACTOME_IRS_MEDIATED_SIGNALLING
ASD	REACTOME_JNK_C_JUN_KINASES_P...	SET	19	0.27136	0.0088539	0.18462	0.070814	REACTOME_JNK_C_JUN_KINASES_PHOSPHORYLATION_AND_ACTIVATION_MEDIATED_BY_ACTIVATED_HUMAN_TAK1
ASD	REACTOME_JOSEPHIN_DOMAIN_DUBS	SET	11	0.39896	0.0099069	0.35173	0.12835	REACTOME_JOSEPHIN_DOMAIN_DUBS
ASD	REACTOME_KEAP1_NFE2L2_PATHWAY	SET	100	0.076378	0.0057042	0.079331	0.16784	REACTOME_KEAP1_NFE2L2_PATHWAY
ASD	REACTOME_KERATAN_SULFATE_BIO...	SET	28	-0.3397	-0.013452	0.16384	0.98092	REACTOME_KERATAN_SULFATE_BIOSYNTHESIS
ASD	REACTOME_KERATAN_SULFATE_DEG...	SET	13	-0.26966	-0.0072791	0.28595	0.82716	REACTOME_KERATAN_SULFATE_DEGRADATION
ASD	REACTOME_KERATAN_SULFATE_KER...	SET	34	-0.29343	-0.012802	0.15259	0.97275	REACTOME_KERATAN_SULFATE_KERATIN_METABOLISM
ASD	REACTOME_KERATINIZATION	SET	214	0.0056824	0.00061882	0.094953	0.47614	REACTOME_KERATINIZATION
ASD	REACTOME_KETONE_BODY_METABOL...	SET	10	-0.39532	-0.0093601	0.26117	0.93493	REACTOME_KETONE_BODY_METABOLISM
ASD	REACTOME_KILLING_MECHANISMS	SET	11	0.12676	0.0031477	0.28687	0.32929	REACTOME_KILLING_MECHANISMS
ASD	REACTOME_KINESINS	SET	56	0.15681	0.0087748	0.11423	0.084925	REACTOME_KINESINS
ASD	REACTOME_KSRP_KHSRP_BINDS_AN...	SET	17	0.22217	0.0068572	0.2179	0.15397	REACTOME_KSRP_KHSRP_BINDS_AND_DESTABILIZES_MRNA
ASD	REACTOME_L1CAM_INTERACTIONS	SET	109	0.17533	0.013667	0.08209	0.016355	REACTOME_L1CAM_INTERACTIONS
ASD	REACTOME_LAGGING_STRAND_SYNT...	SET	19	-0.15245	-0.0049743	0.18371	0.79668	REACTOME_LAGGING_STRAND_SYNTHESIS
ASD	REACTOME_LAMININ_INTERACTIONS	SET	28	0.23304	0.0092281	0.16614	0.080373	REACTOME_LAMININ_INTERACTIONS
ASD	REACTOME_LATE_ENDOSOMAL_MICR...	SET	33	-0.056964	-0.0024485	0.15772	0.64101	REACTOME_LATE_ENDOSOMAL_MICROAUTOPHAGY
ASD	REACTOME_LATE_SARS_COV_2_INF...	SET	67	-0.19144	-0.011714	0.1081	0.9617	REACTOME_LATE_SARS_COV_2_INFECTION_EVENTS
ASD	REACTOME_LDL_CLEARANCE	SET	19	-0.09636	-0.0031441	0.18125	0.70251	REACTOME_LDL_CLEARANCE
ASD	REACTOME_LDL_REMODELING	SET	6	-0.24038	-0.0044092	0.32252	0.77196	REACTOME_LDL_REMODELING
ASD	REACTOME_LECTIN_PATHWAY_OF_C...	SET	8	-0.21137	-0.0044765	0.33365	0.7368	REACTOME_LECTIN_PATHWAY_OF_COMPLEMENT_ACTIVATION
ASD	REACTOME_LEISHMANIA_INFECTION	SET	152	-0.032439	-0.0029825	0.070146	0.67812	REACTOME_LEISHMANIA_INFECTION
ASD	REACTOME_LEUKOTRIENE_RECEPTO...	SET	4	0.22793	0.0034137	0.50064	0.32446	REACTOME_LEUKOTRIENE_RECEPTORS
ASD	REACTOME_LGI_ADAM_INTERACTIO...	SET	14	0.33437	0.0093663	0.23293	0.075586	REACTOME_LGI_ADAM_INTERACTIONS
ASD	REACTOME_LIGAND_RECEPTOR_INT...	SET	8	-0.0061542	-0.00013034	0.35181	0.50698	REACTOME_LIGAND_RECEPTOR_INTERACTIONS
ASD	REACTOME_LINOLEIC_ACID_LA_ME...	SET	7	0.49014	0.0097103	0.40171	0.11122	REACTOME_LINOLEIC_ACID_LA_METABOLISM
ASD	REACTOME_LIPID_PARTICLE_ORGA...	SET	6	-0.12322	-0.0022602	0.24499	0.69251	REACTOME_LIPID_PARTICLE_ORGANIZATION
ASD	REACTOME_LIPOPHAGY	SET	9	-0.079075	-0.0017762	0.29561	0.60545	REACTOME_LIPOPHAGY
ASD	REACTOME_LISTERIA_MONOCYTOGE...	SET	19	0.05079	0.0016572	0.20001	0.39977	REACTOME_LISTERIA_MONOCYTOGENES_ENTRY_INTO_HOST_CELLS
ASD	REACTOME_LONG_TERM_POTENTIAT...	SET	21	0.1433	0.0049153	0.18276	0.2165	REACTOME_LONG_TERM_POTENTIATION
ASD	REACTOME_LOSS_OF_FUNCTION_OF...1	SET	11	0.27088	0.0067264	0.27371	0.16118	REACTOME_LOSS_OF_FUNCTION_OF_MECP2_IN_RETT_SYNDROME
ASD	REACTOME_LOSS_OF_FUNCTION_OF...2	SET	7	1.0038	0.019886	0.38481	0.0045514	REACTOME_LOSS_OF_FUNCTION_OF_SMAD2_3_IN_CANCER
ASD	REACTOME_LOSS_OF_MECP2_BINDI...	SET	5	0.041817	0.00070021	0.37745	0.45589	REACTOME_LOSS_OF_MECP2_BINDING_ABILITY_TO_THE_NCOR_SMRT_COMPLEX
ASD	REACTOME_LRR_FLII_INTERACTIN...	SET	5	-0.080266	-0.001344	0.51277	0.56219	REACTOME_LRR_FLII_INTERACTING_PROTEIN_1_LRRFIP1_ACTIVATES_TYPE_I_IFN_PRODUCTION
ASD	REACTOME_LTC4_CYSLTR_MEDIATE...	SET	6	0.53284	0.0097734	0.30254	0.03911	REACTOME_LTC4_CYSLTR_MEDIATED_IL4_PRODUCTION
ASD	REACTOME_LYSINE_CATABOLISM	SET	12	-0.26426	-0.0068538	0.25056	0.8542	REACTOME_LYSINE_CATABOLISM
ASD	REACTOME_LYSOSOME_VESICLE_BI...	SET	32	0.17692	0.0074886	0.14112	0.10499	REACTOME_LYSOSOME_VESICLE_BIOGENESIS
ASD	REACTOME_LYSOSPHINGOLIPID_AN...	SET	13	0.11644	0.0031431	0.24902	0.32004	REACTOME_LYSOSPHINGOLIPID_AND_LPA_RECEPTORS
ASD	REACTOME_MAP2K_AND_MAPK_ACTI...	SET	38	0.18799	0.0086701	0.12864	0.071969	REACTOME_MAP2K_AND_MAPK_ACTIVATION
ASD	REACTOME_MAP3K8_TPL2_DEPENDE...	SET	15	0.26081	0.0075621	0.219	0.11685	REACTOME_MAP3K8_TPL2_DEPENDENT_MAPK1_3_ACTIVATION
ASD	REACTOME_MAPK1_ERK2_ACTIVATI...	SET	9	0.456	0.010243	0.30051	0.064595	REACTOME_MAPK1_ERK2_ACTIVATION
ASD	REACTOME_MAPK3_ERK1_ACTIVATI...	SET	10	0.25626	0.0060674	0.27854	0.17879	REACTOME_MAPK3_ERK1_ACTIVATION
ASD	REACTOME_MAPK6_MAPK4_SIGNALI...	SET	86	0.07288	0.0050496	0.087375	0.20212	REACTOME_MAPK6_MAPK4_SIGNALING
ASD	REACTOME_MAPK_FAMILY_SIGNALI...	SET	307	0.1246	0.016209	0.047049	0.0040499	REACTOME_MAPK_FAMILY_SIGNALING_CASCADES
ASD	REACTOME_MAPK_TARGETS_NUCLEA...	SET	29	0.20671	0.0083301	0.16102	0.099632	REACTOME_MAPK_TARGETS_NUCLEAR_EVENTS_MEDIATED_BY_MAP_KINASES
ASD	REACTOME_MASTL_FACILITATES_M...	SET	10	0.23334	0.0055247	0.21356	0.13729	REACTOME_MASTL_FACILITATES_MITOTIC_PROGRESSION
ASD	REACTOME_MATURATION_OF_PROTE...	SET	9	-0.11779	-0.0026459	0.25142	0.68028	REACTOME_MATURATION_OF_PROTEIN_3A
ASD	REACTOME_MATURATION_OF_SARS_...1	SET	5	-0.8329	-0.013947	0.4777	0.95937	REACTOME_MATURATION_OF_SARS_COV_1_SPIKE_PROTEIN
ASD	REACTOME_MATURATION_OF_SARS_...2	SET	15	-0.18202	-0.0052775	0.21126	0.80554	REACTOME_MATURATION_OF_SARS_COV_2_NUCLEOPROTEIN
ASD	REACTOME_MATURATION_OF_SARS_...3	SET	35	-0.21941	-0.0097119	0.1477	0.93128	REACTOME_MATURATION_OF_SARS_COV_2_SPIKE_PROTEIN
ASD	REACTOME_MECP2_REGULATES_NEU...	SET	16	0.073619	0.0022045	0.22495	0.37173	REACTOME_MECP2_REGULATES_NEURONAL_RECEPTORS_AND_CHANNELS
ASD	REACTOME_MECP2_REGULATES_TRA...1	SET	4	0.20138	0.0030161	0.53802	0.3541	REACTOME_MECP2_REGULATES_TRANSCRIPTION_FACTORS
ASD	REACTOME_MECP2_REGULATES_TRA...2	SET	7	0.31366	0.006214	0.39711	0.21481	REACTOME_MECP2_REGULATES_TRANSCRIPTION_OF_NEURONAL_LIGANDS
ASD	REACTOME_MEIOSIS	SET	69	-0.026752	-0.0016611	0.10294	0.60252	REACTOME_MEIOSIS
ASD	REACTOME_MEIOTIC_RECOMBINATI...	SET	39	-0.0031123	-0.00014541	0.13616	0.50912	REACTOME_MEIOTIC_RECOMBINATION
ASD	REACTOME_MEIOTIC_SYNAPSIS	SET	40	-0.01038	-0.00049113	0.13839	0.5299	REACTOME_MEIOTIC_SYNAPSIS
ASD	REACTOME_MELANIN_BIOSYNTHESIS	SET	5	-0.10763	-0.0018021	0.41716	0.60179	REACTOME_MELANIN_BIOSYNTHESIS
ASD	REACTOME_MEMBRANE_TRAFFICKING	SET	596	0.0566	0.010174	0.034449	0.050201	REACTOME_MEMBRANE_TRAFFICKING
ASD	REACTOME_METABOLIC_DISORDERS...	SET	32	-0.0071904	-0.00030436	0.14306	0.52004	REACTOME_METABOLIC_DISORDERS_OF_BIOLOGICAL_OXIDATION_ENZYMES
ASD	REACTOME_METABOLISM_OF_AMINE...	SET	17	0.091957	0.0028383	0.21731	0.33609	REACTOME_METABOLISM_OF_AMINE_DERIVED_HORMONES
ASD	REACTOME_METABOLISM_OF_AMINO...	SET	352	-0.033416	-0.0046489	0.044438	0.77396	REACTOME_METABOLISM_OF_AMINO_ACIDS_AND_DERIVATIVES
ASD	REACTOME_METABOLISM_OF_ANGIO...	SET	16	-0.09698	-0.002904	0.20872	0.6789	REACTOME_METABOLISM_OF_ANGIOTENSINOGEN_TO_ANGIOTENSINS
ASD	REACTOME_METABOLISM_OF_CARBO...	SET	276	0.034958	0.0043159	0.05139	0.24818	REACTOME_METABOLISM_OF_CARBOHYDRATES
ASD	REACTOME_METABOLISM_OF_COFAC...	SET	19	0.179	0.0058404	0.18128	0.16173	REACTOME_METABOLISM_OF_COFACTORS
ASD	REACTOME_METABOLISM_OF_FAT_S...	SET	44	0.07135	0.0035402	0.13	0.29156	REACTOME_METABOLISM_OF_FAT_SOLUBLE_VITAMINS
ASD	REACTOME_METABOLISM_OF_FOLAT...	SET	17	-0.020095	-0.00062023	0.21193	0.53777	REACTOME_METABOLISM_OF_FOLATE_AND_PTERINES
ASD	REACTOME_METABOLISM_OF_INGES...	SET	8	-0.23495	-0.004976	0.28581	0.79448	REACTOME_METABOLISM_OF_INGESTED_SEMET_SEC_MESEC_INTO_H2SE
ASD	REACTOME_METABOLISM_OF_LIPIDS	SET	696	0.013888	0.00269	0.032035	0.33232	REACTOME_METABOLISM_OF_LIPIDS
ASD	REACTOME_METABOLISM_OF_NITRI...	SET	14	0.053248	0.0014916	0.22665	0.40713	REACTOME_METABOLISM_OF_NITRIC_OXIDE_NOS3_ACTIVATION_AND_REGULATION
ASD	REACTOME_METABOLISM_OF_NUCLE...	SET	92	0.10211	0.0073164	0.080224	0.10155	REACTOME_METABOLISM_OF_NUCLEOTIDES
ASD	REACTOME_METABOLISM_OF_POLYA...	SET	53	0.02363	0.0012865	0.10792	0.41334	REACTOME_METABOLISM_OF_POLYAMINES
ASD	REACTOME_METABOLISM_OF_PORPH...	SET	26	0.014214	0.00054242	0.16636	0.46596	REACTOME_METABOLISM_OF_PORPHYRINS
ASD	REACTOME_METABOLISM_OF_RNA	SET	653	-0.016442	-0.0030885	0.032421	0.69397	REACTOME_METABOLISM_OF_RNA
ASD	REACTOME_METABOLISM_OF_STERO...1	SET	147	0.02159	0.0019524	0.070368	0.37949	REACTOME_METABOLISM_OF_STEROIDS
ASD	REACTOME_METABOLISM_OF_STERO...2	SET	33	-0.018738	-0.00080544	0.14179	0.55257	REACTOME_METABOLISM_OF_STEROID_HORMONES
ASD	REACTOME_METABOLISM_OF_VITAM...	SET	182	0.090961	0.0091434	0.062706	0.073457	REACTOME_METABOLISM_OF_VITAMINS_AND_COFACTORS
ASD	REACTOME_METABOLISM_OF_WATER...	SET	121	0.077458	0.0063596	0.077137	0.15766	REACTOME_METABOLISM_OF_WATER_SOLUBLE_VITAMINS_AND_COFACTORS
ASD	REACTOME_METALLOPROTEASE_DUBS	SET	22	0.10027	0.0035202	0.20598	0.31321	REACTOME_METALLOPROTEASE_DUBS
ASD	REACTOME_METALLOTHIONEINS_BI...	SET	11	-0.74172	-0.018418	0.54882	0.91172	REACTOME_METALLOTHIONEINS_BIND_METALS
ASD	REACTOME_METAL_ION_SLC_TRANS...	SET	22	-0.057073	-0.0020037	0.16813	0.63287	REACTOME_METAL_ION_SLC_TRANSPORTERS
ASD	REACTOME_METAL_SEQUESTRATION...	SET	6	0.2531	0.0046424	0.34839	0.23378	REACTOME_METAL_SEQUESTRATION_BY_ANTIMICROBIAL_PROTEINS
ASD	REACTOME_METHIONINE_SALVAGE_...	SET	6	0.22027	0.0040403	0.31636	0.24313	REACTOME_METHIONINE_SALVAGE_PATHWAY
ASD	REACTOME_METHYLATION	SET	14	-0.19118	-0.0053553	0.18125	0.85422	REACTOME_METHYLATION
ASD	REACTOME_MET_ACTIVATES_PI3K_...	SET	6	-0.5909	-0.010838	0.36385	0.9478	REACTOME_MET_ACTIVATES_PI3K_AKT_SIGNALING
ASD	REACTOME_MET_ACTIVATES_PTK2_...	SET	29	-0.31758	-0.012798	0.15834	0.97755	REACTOME_MET_ACTIVATES_PTK2_SIGNALING
ASD	REACTOME_MET_ACTIVATES_PTPN11	SET	5	-0.55318	-0.0092627	0.40574	0.91361	REACTOME_MET_ACTIVATES_PTPN11
ASD	REACTOME_MET_ACTIVATES_RAP1_...	SET	11	0.23392	0.0058088	0.23745	0.16228	REACTOME_MET_ACTIVATES_RAP1_AND_RAC1
ASD	REACTOME_MET_ACTIVATES_RAS_S...	SET	11	-0.17428	-0.0043276	0.20678	0.80033	REACTOME_MET_ACTIVATES_RAS_SIGNALING
ASD	REACTOME_MET_INTERACTS_WITH_...	SET	5	0.1934	0.0032383	0.37355	0.30233	REACTOME_MET_INTERACTS_WITH_TNS_PROTEINS
ASD	REACTOME_MET_PROMOTES_CELL_M...	SET	40	-0.045597	-0.0021574	0.132	0.63512	REACTOME_MET_PROMOTES_CELL_MOTILITY
ASD	REACTOME_MET_RECEPTOR_ACTIVA...	SET	6	-0.69421	-0.012733	0.35552	0.97456	REACTOME_MET_RECEPTOR_ACTIVATION
ASD	REACTOME_MET_RECEPTOR_RECYCL...	SET	10	-0.18579	-0.004399	0.28996	0.73915	REACTOME_MET_RECEPTOR_RECYCLING
ASD	REACTOME_MHC_CLASS_II_ANTIGE...	SET	106	0.010259	0.00078868	0.078421	0.44796	REACTOME_MHC_CLASS_II_ANTIGEN_PRESENTATION
ASD	REACTOME_MICRORNA_MIRNA_BIOG...	SET	24	-0.13298	-0.0048757	0.17426	0.77729	REACTOME_MICRORNA_MIRNA_BIOGENESIS
ASD	REACTOME_MINERALOCORTICOID_B...	SET	5	0.18833	0.0031534	0.42199	0.3277	REACTOME_MINERALOCORTICOID_BIOSYNTHESIS
ASD	REACTOME_MIRO_GTPASE_CYCLE	SET	7	0.34972	0.0069285	0.38137	0.17957	REACTOME_MIRO_GTPASE_CYCLE
ASD	REACTOME_MISCELLANEOUS_SUBST...	SET	12	0.097533	0.0025296	0.22455	0.33202	REACTOME_MISCELLANEOUS_SUBSTRATES
ASD	REACTOME_MISCELLANEOUS_TRANS...	SET	24	0.063701	0.0023356	0.18239	0.36345	REACTOME_MISCELLANEOUS_TRANSPORT_AND_BINDING_EVENTS
ASD	REACTOME_MISMATCH_REPAIR	SET	15	-0.11652	-0.0033785	0.21097	0.70963	REACTOME_MISMATCH_REPAIR
ASD	REACTOME_MITOCHONDRIAL_BIOGE...	SET	86	-0.076006	-0.0052662	0.094184	0.79016	REACTOME_MITOCHONDRIAL_BIOGENESIS
ASD	REACTOME_MITOCHONDRIAL_CALCI...	SET	22	0.12168	0.0042717	0.16746	0.23374	REACTOME_MITOCHONDRIAL_CALCIUM_ION_TRANSPORT
ASD	REACTOME_MITOCHONDRIAL_FATTY...1	SET	35	0.14472	0.0064058	0.13692	0.14529	REACTOME_MITOCHONDRIAL_FATTY_ACID_BETA_OXIDATION
ASD	REACTOME_MITOCHONDRIAL_FATTY...2	SET	11	0.16361	0.0040628	0.2193	0.22782	REACTOME_MITOCHONDRIAL_FATTY_ACID_BETA_OXIDATION_OF_SATURATED_FATTY_ACIDS
ASD	REACTOME_MITOCHONDRIAL_FATTY...3	SET	6	0.15383	0.0028216	0.36151	0.33523	REACTOME_MITOCHONDRIAL_FATTY_ACID_BETA_OXIDATION_OF_UNSATURATED_FATTY_ACIDS
ASD	REACTOME_MITOCHONDRIAL_IRON_...	SET	13	0.29327	0.0079163	0.22485	0.096081	REACTOME_MITOCHONDRIAL_IRON_SULFUR_CLUSTER_BIOGENESIS
ASD	REACTOME_MITOCHONDRIAL_PROTE...	SET	57	-0.015482	-0.00087402	0.10918	0.55638	REACTOME_MITOCHONDRIAL_PROTEIN_IMPORT
ASD	REACTOME_MITOCHONDRIAL_TRANS...	SET	91	0.052282	0.0037257	0.086196	0.27208	REACTOME_MITOCHONDRIAL_TRANSLATION
ASD	REACTOME_MITOCHONDRIAL_TRNA_...	SET	20	0.25858	0.0086561	0.18052	0.076019	REACTOME_MITOCHONDRIAL_TRNA_AMINOACYLATION
ASD	REACTOME_MITOCHONDRIAL_UNCOU...	SET	5	-0.1857	-0.0031094	0.28095	0.74568	REACTOME_MITOCHONDRIAL_UNCOUPLING
ASD	REACTOME_MITOPHAGY	SET	27	0.36765	0.014297	0.14819	0.0065565	REACTOME_MITOPHAGY
ASD	REACTOME_MITOTIC_G1_PHASE_AN...	SET	142	0.019979	0.0017759	0.067473	0.38358	REACTOME_MITOTIC_G1_PHASE_AND_G1_S_TRANSITION
ASD	REACTOME_MITOTIC_G2_G2_M_PHA...	SET	186	-0.013568	-0.0013786	0.061383	0.58747	REACTOME_MITOTIC_G2_G2_M_PHASES
ASD	REACTOME_MITOTIC_METAPHASE_A...	SET	222	0.016685	0.0018503	0.056594	0.38407	REACTOME_MITOTIC_METAPHASE_AND_ANAPHASE
ASD	REACTOME_MITOTIC_PROMETAPHASE	SET	189	-0.059314	-0.0060746	0.060462	0.8367	REACTOME_MITOTIC_PROMETAPHASE
ASD	REACTOME_MITOTIC_PROPHASE	SET	92	0.11979	0.0085828	0.087975	0.086672	REACTOME_MITOTIC_PROPHASE
ASD	REACTOME_MITOTIC_SPINDLE_CHE...	SET	109	-0.056409	-0.0043973	0.080396	0.75854	REACTOME_MITOTIC_SPINDLE_CHECKPOINT
ASD	REACTOME_MITOTIC_TELOPHASE_C...	SET	11	0.018044	0.00044807	0.29103	0.47528	REACTOME_MITOTIC_TELOPHASE_CYTOKINESIS
ASD	REACTOME_MODULATION_BY_MTB_O...	SET	6	-0.30429	-0.0055813	0.43754	0.75661	REACTOME_MODULATION_BY_MTB_OF_HOST_IMMUNE_SYSTEM
ASD	REACTOME_MOLECULES_ASSOCIATE...	SET	36	0.078435	0.0035211	0.15303	0.30413	REACTOME_MOLECULES_ASSOCIATED_WITH_ELASTIC_FIBRES
ASD	REACTOME_MOLYBDENUM_COFACTOR...	SET	6	0.42585	0.0078109	0.36662	0.12272	REACTOME_MOLYBDENUM_COFACTOR_BIOSYNTHESIS
ASD	REACTOME_MRNA_CAPPING	SET	28	-0.34679	-0.013733	0.15318	0.98821	REACTOME_MRNA_CAPPING
ASD	REACTOME_MRNA_DECAY_BY_3_TO_...	SET	15	-0.081937	-0.0023757	0.22927	0.63959	REACTOME_MRNA_DECAY_BY_3_TO_5_EXORIBONUCLEASE
ASD	REACTOME_MRNA_DECAY_BY_5_TO_...	SET	13	0.10997	0.0029685	0.22775	0.3146	REACTOME_MRNA_DECAY_BY_5_TO_3_EXORIBONUCLEASE
ASD	REACTOME_MRNA_EDITING	SET	9	-0.062481	-0.0014035	0.26827	0.59208	REACTOME_MRNA_EDITING
ASD	REACTOME_MRNA_EDITING_C_TO_U...	SET	7	-0.39382	-0.0078021	0.3407	0.87613	REACTOME_MRNA_EDITING_C_TO_U_CONVERSION
ASD	REACTOME_MRNA_SPLICING	SET	192	-0.045141	-0.0046593	0.058334	0.78048	REACTOME_MRNA_SPLICING
ASD	REACTOME_MRNA_SPLICING_MINOR...	SET	49	-0.23724	-0.01242	0.11417	0.98113	REACTOME_MRNA_SPLICING_MINOR_PATHWAY
ASD	REACTOME_MTORC1_MEDIATED_SIG...	SET	23	0.24028	0.0086249	0.17372	0.083314	REACTOME_MTORC1_MEDIATED_SIGNALLING
ASD	REACTOME_MTOR_SIGNALLING	SET	40	0.095777	0.0045316	0.12916	0.22919	REACTOME_MTOR_SIGNALLING
ASD	REACTOME_MUCOPOLYSACCHARIDOS...	SET	10	0.11672	0.0027635	0.25931	0.32632	REACTOME_MUCOPOLYSACCHARIDOSES
ASD	REACTOME_MULTIFUNCTIONAL_ANI...	SET	9	-0.16682	-0.0037473	0.26041	0.73911	REACTOME_MULTIFUNCTIONAL_ANION_EXCHANGERS
ASD	REACTOME_MUSCARINIC_ACETYLCH...	SET	5	0.7011	0.01174	0.39328	0.037326	REACTOME_MUSCARINIC_ACETYLCHOLINE_RECEPTORS
ASD	REACTOME_MUSCLE_CONTRACTION	SET	194	-0.043212	-0.0044831	0.064296	0.74923	REACTOME_MUSCLE_CONTRACTION
ASD	REACTOME_MYD88_INDEPENDENT_T...	SET	101	0.073636	0.0055267	0.084881	0.19284	REACTOME_MYD88_INDEPENDENT_TLR4_CASCADE
ASD	REACTOME_MYOCLONIC_EPILEPSY_...	SET	9	0.31289	0.0070283	0.28028	0.13215	REACTOME_MYOCLONIC_EPILEPSY_OF_LAFORA
ASD	REACTOME_MYOGENESIS	SET	29	0.20516	0.0082676	0.16625	0.10861	REACTOME_MYOGENESIS
ASD	REACTOME_M_PHASE	SET	348	0.01092	0.0015107	0.045102	0.40435	REACTOME_M_PHASE
ASD	REACTOME_NADE_MODULATES_DEAT...	SET	5	0.055586	0.00093076	0.43094	0.44868	REACTOME_NADE_MODULATES_DEATH_SIGNALLING
ASD	REACTOME_NA_CL_DEPENDENT_NEU...	SET	18	-0.035883	-0.0011396	0.20688	0.56885	REACTOME_NA_CL_DEPENDENT_NEUROTRANSMITTER_TRANSPORTERS
ASD	REACTOME_NCAM1_INTERACTIONS	SET	41	0.076818	0.0036796	0.13444	0.28387	REACTOME_NCAM1_INTERACTIONS
ASD	REACTOME_NCAM_SIGNALING_FOR_...	SET	62	0.013666	0.00080452	0.10228	0.44685	REACTOME_NCAM_SIGNALING_FOR_NEURITE_OUT_GROWTH
ASD	REACTOME_NECTIN_NECL_TRANS_H...	SET	7	0.24329	0.0048199	0.28241	0.1945	REACTOME_NECTIN_NECL_TRANS_HETERODIMERIZATION
ASD	REACTOME_NEDDYLATION	SET	231	-0.022677	-0.0025645	0.054418	0.66155	REACTOME_NEDDYLATION
ASD	REACTOME_NEF_AND_SIGNAL_TRAN...	SET	8	0.3602	0.0076286	0.31923	0.12959	REACTOME_NEF_AND_SIGNAL_TRANSDUCTION
ASD	REACTOME_NEF_MEDIATED_CD4_DO...	SET	9	0.12057	0.0027084	0.26835	0.32661	REACTOME_NEF_MEDIATED_CD4_DOWN_REGULATION
ASD	REACTOME_NEF_MEDIATED_CD8_DO...	SET	7	-0.15365	-0.003044	0.34364	0.6726	REACTOME_NEF_MEDIATED_CD8_DOWN_REGULATION
ASD	REACTOME_NEF_MEDIATED_DOWNRE...	SET	8	0.33303	0.007053	0.25976	0.099925	REACTOME_NEF_MEDIATED_DOWNREGULATION_OF_MHC_CLASS_I_COMPLEX_CELL_SURFACE_EXPRESSION
ASD	REACTOME_NEF_MEDIATES_DOWN_M...	SET	19	0.17534	0.0057209	0.17921	0.16395	REACTOME_NEF_MEDIATES_DOWN_MODULATION_OF_CELL_SURFACE_RECEPTORS_BY_RECRUITING_THEM_TO_CLATHRIN_ADAPTERS
ASD	REACTOME_NEGATIVE_EPIGENETIC...	SET	59	-0.058649	-0.0033684	0.10507	0.71164	REACTOME_NEGATIVE_EPIGENETIC_REGULATION_OF_RRNA_EXPRESSION
ASD	REACTOME_NEGATIVE_FEEDBACK_R...	SET	6	0.63147	0.011583	0.3565	0.038266	REACTOME_NEGATIVE_FEEDBACK_REGULATION_OF_MAPK_PATHWAY
ASD	REACTOME_NEGATIVE_REGULATION...1	SET	10	-0.17811	-0.0042172	0.28495	0.73403	REACTOME_NEGATIVE_REGULATION_OF_ACTIVITY_OF_TFAP2_AP_2_FAMILY_TRANSCRIPTION_FACTORS
ASD	REACTOME_NEGATIVE_REGULATION...2	SET	32	0.22575	0.0095558	0.14599	0.061022	REACTOME_NEGATIVE_REGULATION_OF_FGFR1_SIGNALING
ASD	REACTOME_NEGATIVE_REGULATION...3	SET	33	0.20717	0.0089048	0.14498	0.076521	REACTOME_NEGATIVE_REGULATION_OF_FGFR2_SIGNALING
ASD	REACTOME_NEGATIVE_REGULATION...4	SET	28	0.24304	0.0096243	0.15549	0.059022	REACTOME_NEGATIVE_REGULATION_OF_FGFR3_SIGNALING
ASD	REACTOME_NEGATIVE_REGULATION...5	SET	30	0.31853	0.013055	0.15056	0.0172	REACTOME_NEGATIVE_REGULATION_OF_FGFR4_SIGNALING
ASD	REACTOME_NEGATIVE_REGULATION...6	SET	15	0.15663	0.0045415	0.20575	0.22325	REACTOME_NEGATIVE_REGULATION_OF_FLT3
ASD	REACTOME_NEGATIVE_REGULATION...7	SET	41	0.36314	0.017394	0.13294	0.0031551	REACTOME_NEGATIVE_REGULATION_OF_MAPK_PATHWAY
ASD	REACTOME_NEGATIVE_REGULATION...8	SET	20	0.25567	0.0085586	0.21357	0.11564	REACTOME_NEGATIVE_REGULATION_OF_MET_ACTIVITY
ASD	REACTOME_NEGATIVE_REGULATION...9	SET	19	0.13065	0.004263	0.18235	0.23685	REACTOME_NEGATIVE_REGULATION_OF_NMDA_RECEPTOR_MEDIATED_NEURONAL_TRANSMISSION
ASD	REACTOME_NEGATIVE_REGULATION...10	SET	49	0.021149	0.0011072	0.11069	0.42424	REACTOME_NEGATIVE_REGULATION_OF_NOTCH4_SIGNALING
ASD	REACTOME_NEGATIVE_REGULATION...11	SET	5	-0.074121	-0.0012411	0.37497	0.57835	REACTOME_NEGATIVE_REGULATION_OF_TCF_DEPENDENT_SIGNALING_BY_DVL_INTERACTING_PROTEINS
ASD	REACTOME_NEGATIVE_REGULATION...12	SET	15	-0.34163	-0.0099053	0.20905	0.94888	REACTOME_NEGATIVE_REGULATION_OF_TCF_DEPENDENT_SIGNALING_BY_WNT_LIGAND_ANTAGONISTS
ASD	REACTOME_NEGATIVE_REGULATION...13	SET	108	0.21968	0.017046	0.081166	0.0034039	REACTOME_NEGATIVE_REGULATION_OF_THE_PI3K_AKT_NETWORK
ASD	REACTOME_NEGATIVE_REGULATORS...	SET	33	0.25089	0.010784	0.15335	0.05092	REACTOME_NEGATIVE_REGULATORS_OF_DDX58_IFIH1_SIGNALING
ASD	REACTOME_NEPHRIN_FAMILY_INTE...	SET	21	-0.10755	-0.0036891	0.21794	0.68916	REACTOME_NEPHRIN_FAMILY_INTERACTIONS
ASD	REACTOME_NERVOUS_SYSTEM_DEVE...	SET	543	0.083832	0.014406	0.036812	0.011391	REACTOME_NERVOUS_SYSTEM_DEVELOPMENT
ASD	REACTOME_NETRIN_1_SIGNALING	SET	49	0.0062896	0.00032928	0.13124	0.48089	REACTOME_NETRIN_1_SIGNALING
ASD	REACTOME_NETRIN_MEDIATED_REP...	SET	8	-0.10077	-0.0021341	0.34311	0.6155	REACTOME_NETRIN_MEDIATED_REPULSION_SIGNALS
ASD	REACTOME_NEUREXINS_AND_NEURO...	SET	51	-0.085955	-0.0045907	0.12838	0.74841	REACTOME_NEUREXINS_AND_NEUROLIGINS
ASD	REACTOME_NEUROFASCIN_INTERAC...	SET	6	0.46906	0.0086037	0.35915	0.095777	REACTOME_NEUROFASCIN_INTERACTIONS
ASD	REACTOME_NEURONAL_SYSTEM	SET	380	-0.039725	-0.0057376	0.045205	0.81023	REACTOME_NEURONAL_SYSTEM
ASD	REACTOME_NEUROTOXICITY_OF_CL...	SET	10	-0.006774	-0.00016039	0.28495	0.50948	REACTOME_NEUROTOXICITY_OF_CLOSTRIDIUM_TOXINS
ASD	REACTOME_NEUROTRANSMITTER_CL...	SET	9	-0.31088	-0.0069832	0.27097	0.87436	REACTOME_NEUROTRANSMITTER_CLEARANCE
ASD	REACTOME_NEUROTRANSMITTER_RE...1	SET	187	0.025139	0.0025611	0.063547	0.3462	REACTOME_NEUROTRANSMITTER_RECEPTORS_AND_POSTSYNAPTIC_SIGNAL_TRANSMISSION
ASD	REACTOME_NEUROTRANSMITTER_RE...2	SET	47	-0.18417	-0.0094436	0.12675	0.92688	REACTOME_NEUROTRANSMITTER_RELEASE_CYCLE
ASD	REACTOME_NEUTROPHIL_DEGRANUL...	SET	444	-0.025956	-0.0040448	0.039285	0.74559	REACTOME_NEUTROPHIL_DEGRANULATION
ASD	REACTOME_NFE2L2_REGULATES_PE...	SET	7	0.0097423	0.00019301	0.34602	0.48877	REACTOME_NFE2L2_REGULATES_PENTOSE_PHOSPHATE_PATHWAY_GENES
ASD	REACTOME_NFE2L2_REGULATING_A...	SET	17	-0.20979	-0.0064752	0.19515	0.85881	REACTOME_NFE2L2_REGULATING_ANTI_OXIDANT_DETOXIFICATION_ENZYMES
ASD	REACTOME_NF_KB_ACTIVATION_TH...	SET	12	-0.2685	-0.0069637	0.23296	0.87545	REACTOME_NF_KB_ACTIVATION_THROUGH_FADD_RIP_1_PATHWAY_MEDIATED_BY_CASPASE_8_AND_10
ASD	REACTOME_NF_KB_IS_ACTIVATED_...	SET	12	0.28516	0.0073958	0.25461	0.13136	REACTOME_NF_KB_IS_ACTIVATED_AND_SIGNALS_SURVIVAL
ASD	REACTOME_NGF_INDEPENDANT_TRK...	SET	5	0.11759	0.0019691	0.46982	0.40118	REACTOME_NGF_INDEPENDANT_TRKA_ACTIVATION
ASD	REACTOME_NGF_STIMULATED_TRAN...	SET	38	0.21448	0.0098915	0.13499	0.056052	REACTOME_NGF_STIMULATED_TRANSCRIPTION
ASD	REACTOME_NICOTINAMIDE_SALVAG...	SET	19	-0.36847	-0.012022	0.20788	0.96183	REACTOME_NICOTINAMIDE_SALVAGING
ASD	REACTOME_NICOTINATE_METABOLI...	SET	31	-0.31277	-0.013031	0.16282	0.97262	REACTOME_NICOTINATE_METABOLISM
ASD	REACTOME_NITRIC_OXIDE_STIMUL...	SET	22	0.44947	0.01578	0.18923	0.0087734	REACTOME_NITRIC_OXIDE_STIMULATES_GUANYLATE_CYCLASE
ASD	REACTOME_NOD1_2_SIGNALING_PA...	SET	33	-0.0003109	-1.3364e-05	0.14872	0.50083	REACTOME_NOD1_2_SIGNALING_PATHWAY
ASD	REACTOME_NONCANONICAL_ACTIVA...	SET	8	-0.20709	-0.0043859	0.26395	0.78365	REACTOME_NONCANONICAL_ACTIVATION_OF_NOTCH3
ASD	REACTOME_NONHOMOLOGOUS_END_J...	SET	37	-0.10418	-0.0047411	0.12344	0.80066	REACTOME_NONHOMOLOGOUS_END_JOINING_NHEJ
ASD	REACTOME_NONSENSE_MEDIATED_D...	SET	104	0.061202	0.0046608	0.083784	0.23256	REACTOME_NONSENSE_MEDIATED_DECAY_NMD
ASD	REACTOME_NON_INTEGRIN_MEMBRA...	SET	52	-0.11484	-0.0061933	0.11843	0.8339	REACTOME_NON_INTEGRIN_MEMBRANE_ECM_INTERACTIONS
ASD	REACTOME_NOREPINEPHRINE_NEUR...	SET	17	-0.010808	-0.0003336	0.21493	0.52005	REACTOME_NOREPINEPHRINE_NEUROTRANSMITTER_RELEASE_CYCLE
ASD	REACTOME_NOSTRIN_MEDIATED_EN...	SET	5	0.72478	0.012136	0.40059	0.035213	REACTOME_NOSTRIN_MEDIATED_ENOS_TRAFFICKING
ASD	REACTOME_NOTCH1_INTRACELLULA...	SET	44	0.12746	0.0063242	0.12854	0.16071	REACTOME_NOTCH1_INTRACELLULAR_DOMAIN_REGULATES_TRANSCRIPTION
ASD	REACTOME_NOTCH2_ACTIVATION_A...	SET	22	0.22303	0.0078298	0.17713	0.10401	REACTOME_NOTCH2_ACTIVATION_AND_TRANSMISSION_OF_SIGNAL_TO_THE_NUCLEUS
ASD	REACTOME_NOTCH2_INTRACELLULA...	SET	11	-0.13257	-0.0032919	0.26758	0.68985	REACTOME_NOTCH2_INTRACELLULAR_DOMAIN_REGULATES_TRANSCRIPTION
ASD	REACTOME_NOTCH3_ACTIVATION_A...	SET	25	0.26899	0.010066	0.17075	0.057594	REACTOME_NOTCH3_ACTIVATION_AND_TRANSMISSION_OF_SIGNAL_TO_THE_NUCLEUS
ASD	REACTOME_NOTCH3_INTRACELLULA...	SET	24	-0.02155	-0.00079014	0.17571	0.5488	REACTOME_NOTCH3_INTRACELLULAR_DOMAIN_REGULATES_TRANSCRIPTION
ASD	REACTOME_NOTCH4_ACTIVATION_A...	SET	10	0.14916	0.0035316	0.2416	0.2685	REACTOME_NOTCH4_ACTIVATION_AND_TRANSMISSION_OF_SIGNAL_TO_THE_NUCLEUS
ASD	REACTOME_NOTCH4_INTRACELLULA...	SET	18	0.17292	0.0054917	0.2237	0.21977	REACTOME_NOTCH4_INTRACELLULAR_DOMAIN_REGULATES_TRANSCRIPTION
ASD	REACTOME_NOTCH_HLH_TRANSCRIP...	SET	23	0.026293	0.0009438	0.17889	0.44157	REACTOME_NOTCH_HLH_TRANSCRIPTION_PATHWAY
ASD	REACTOME_NPAS4_REGULATES_EXP...	SET	21	0.23634	0.0081066	0.18152	0.096463	REACTOME_NPAS4_REGULATES_EXPRESSION_OF_TARGET_GENES
ASD	REACTOME_NR1H2_AND_NR1H3_MED...	SET	44	0.1652	0.0081969	0.13459	0.10984	REACTOME_NR1H2_AND_NR1H3_MEDIATED_SIGNALING
ASD	REACTOME_NR1H2_NR1H3_REGULAT...1	SET	4	0.60193	0.0090152	0.51201	0.11988	REACTOME_NR1H2_NR1H3_REGULATE_GENE_EXPRESSION_LINKED_TO_GLUCONEOGENESIS
ASD	REACTOME_NR1H2_NR1H3_REGULAT...2	SET	8	-0.054054	-0.0011448	0.31787	0.56751	REACTOME_NR1H2_NR1H3_REGULATE_GENE_EXPRESSION_LINKED_TO_LIPOGENESIS
ASD	REACTOME_NR1H2_NR1H3_REGULAT...3	SET	4	0.58605	0.0087773	0.58458	0.15806	REACTOME_NR1H2_NR1H3_REGULATE_GENE_EXPRESSION_LINKED_TO_TRIGLYCERIDE_LIPOLYSIS_IN_ADIPOSE
ASD	REACTOME_NR1H2_NR1H3_REGULAT...4	SET	7	0.20617	0.0040846	0.33916	0.27163	REACTOME_NR1H2_NR1H3_REGULATE_GENE_EXPRESSION_TO_CONTROL_BILE_ACID_HOMEOSTASIS
ASD	REACTOME_NR1H2_NR1H3_REGULAT...5	SET	4	0.5194	0.0077792	0.5987	0.19283	REACTOME_NR1H2_NR1H3_REGULATE_GENE_EXPRESSION_TO_LIMIT_CHOLESTEROL_UPTAKE
ASD	REACTOME_NR1H3_NR1H2_REGULAT...	SET	35	0.2088	0.0092424	0.15337	0.086699	REACTOME_NR1H3_NR1H2_REGULATE_GENE_EXPRESSION_LINKED_TO_CHOLESTEROL_TRANSPORT_AND_EFFLUX
ASD	REACTOME_NRAGE_SIGNALS_DEATH...	SET	53	0.025816	0.0014055	0.11707	0.41274	REACTOME_NRAGE_SIGNALS_DEATH_THROUGH_JNK
ASD	REACTOME_NRCAM_INTERACTIONS	SET	6	0.11098	0.0020357	0.32206	0.3652	REACTOME_NRCAM_INTERACTIONS
ASD	REACTOME_NRIF_SIGNALS_CELL_D...	SET	16	0.059601	0.0017847	0.20862	0.38756	REACTOME_NRIF_SIGNALS_CELL_DEATH_FROM_THE_NUCLEUS
ASD	REACTOME_NS1_MEDIATED_EFFECT...	SET	40	0.0027384	0.00012956	0.12428	0.49121	REACTOME_NS1_MEDIATED_EFFECTS_ON_HOST_PATHWAYS
ASD	REACTOME_NTRK2_ACTIVATES_RAC1	SET	5	0.93887	0.015721	0.40825	0.010738	REACTOME_NTRK2_ACTIVATES_RAC1
ASD	REACTOME_NUCLEAR_ENVELOPE_BR...	SET	50	0.045831	0.0024237	0.12601	0.35804	REACTOME_NUCLEAR_ENVELOPE_BREAKDOWN
ASD	REACTOME_NUCLEAR_ENVELOPE_NE...	SET	71	0.15476	0.0097471	0.10509	0.070429	REACTOME_NUCLEAR_ENVELOPE_NE_REASSEMBLY
ASD	REACTOME_NUCLEAR_EVENTS_KINA...	SET	59	0.23141	0.013291	0.10891	0.016813	REACTOME_NUCLEAR_EVENTS_KINASE_AND_TRANSCRIPTION_FACTOR_ACTIVATION
ASD	REACTOME_NUCLEAR_EVENTS_MEDI...	SET	74	0.0067656	0.00043498	0.092254	0.47077	REACTOME_NUCLEAR_EVENTS_MEDIATED_BY_NFE2L2
ASD	REACTOME_NUCLEAR_EVENTS_STIM...	SET	18	0.042354	0.0013451	0.18214	0.40806	REACTOME_NUCLEAR_EVENTS_STIMULATED_BY_ALK_SIGNALING_IN_CANCER
ASD	REACTOME_NUCLEAR_IMPORT_OF_R...	SET	33	0.080776	0.003472	0.14875	0.29356	REACTOME_NUCLEAR_IMPORT_OF_REV_PROTEIN
ASD	REACTOME_NUCLEAR_PORE_COMPLE...	SET	35	-0.051834	-0.0022944	0.14603	0.63869	REACTOME_NUCLEAR_PORE_COMPLEX_NPC_DISASSEMBLY
ASD	REACTOME_NUCLEAR_RECEPTOR_TR...	SET	49	0.070497	0.0036908	0.13006	0.2939	REACTOME_NUCLEAR_RECEPTOR_TRANSCRIPTION_PATHWAY
ASD	REACTOME_NUCLEAR_SIGNALING_B...	SET	32	-0.043536	-0.0018428	0.14371	0.61903	REACTOME_NUCLEAR_SIGNALING_BY_ERBB4
ASD	REACTOME_NUCLEOTIDE_BINDING_...	SET	52	0.0014636	7.8928e-05	0.11551	0.49495	REACTOME_NUCLEOTIDE_BINDING_DOMAIN_LEUCINE_RICH_REPEAT_CONTAINING_RECEPTOR_NLR_SIGNALING_PATHWAYS
ASD	REACTOME_NUCLEOTIDE_BIOSYNTH...	SET	14	0.39467	0.011056	0.17247	0.011067	REACTOME_NUCLEOTIDE_BIOSYNTHESIS
ASD	REACTOME_NUCLEOTIDE_CATABOLI...	SET	34	0.10303	0.0044951	0.14526	0.23908	REACTOME_NUCLEOTIDE_CATABOLISM
ASD	REACTOME_NUCLEOTIDE_EXCISION...	SET	107	0.11552	0.0089229	0.077718	0.068592	REACTOME_NUCLEOTIDE_EXCISION_REPAIR
ASD	REACTOME_NUCLEOTIDE_LIKE_PUR...	SET	12	0.18969	0.0049197	0.27685	0.24662	REACTOME_NUCLEOTIDE_LIKE_PURINERGIC_RECEPTORS
ASD	REACTOME_NUCLEOTIDE_SALVAGE	SET	21	0.14823	0.0050844	0.17207	0.19451	REACTOME_NUCLEOTIDE_SALVAGE
ASD	REACTOME_N_GLYCAN_ANTENNAE_E...1	SET	15	0.051106	0.0014818	0.22821	0.4114	REACTOME_N_GLYCAN_ANTENNAE_ELONGATION
ASD	REACTOME_N_GLYCAN_ANTENNAE_E...2	SET	26	-0.095936	-0.003661	0.15851	0.72749	REACTOME_N_GLYCAN_ANTENNAE_ELONGATION_IN_THE_MEDIAL_TRANS_GOLGI
ASD	REACTOME_N_GLYCAN_TRIMMING_A...	SET	5	0.67137	0.011242	0.43625	0.061919	REACTOME_N_GLYCAN_TRIMMING_AND_ELONGATION_IN_THE_CIS_GOLGI
ASD	REACTOME_N_GLYCAN_TRIMMING_I...	SET	34	0.063559	0.002773	0.13813	0.32271	REACTOME_N_GLYCAN_TRIMMING_IN_THE_ER_AND_CALNEXIN_CALRETICULIN_CYCLE
ASD	REACTOME_OAS_ANTIVIRAL_RESPO...	SET	8	-0.34377	-0.0072805	0.27055	0.89806	REACTOME_OAS_ANTIVIRAL_RESPONSE
ASD	REACTOME_OLFACTORY_SIGNALING...	SET	333	-0.071802	-0.0097211	0.067849	0.85502	REACTOME_OLFACTORY_SIGNALING_PATHWAY
ASD	REACTOME_ONCOGENE_INDUCED_SE...	SET	33	0.043321	0.0018621	0.14616	0.38347	REACTOME_ONCOGENE_INDUCED_SENESCENCE
ASD	REACTOME_ONCOGENIC_MAPK_SIGN...	SET	79	0.15036	0.0099872	0.09076	0.048799	REACTOME_ONCOGENIC_MAPK_SIGNALING
ASD	REACTOME_OPIOID_SIGNALLING	SET	88	0.0027101	0.00018994	0.093844	0.48848	REACTOME_OPIOID_SIGNALLING
ASD	REACTOME_OPSINS	SET	8	-0.046753	-0.00099015	0.29969	0.56198	REACTOME_OPSINS
ASD	REACTOME_ORC1_REMOVAL_FROM_C...	SET	67	0.041728	0.0025533	0.093293	0.32734	REACTOME_ORC1_REMOVAL_FROM_CHROMATIN
ASD	REACTOME_OREXIN_AND_NEUROPEP...	SET	8	-0.37465	-0.0079344	0.30063	0.89364	REACTOME_OREXIN_AND_NEUROPEPTIDES_FF_AND_QRFP_BIND_TO_THEIR_RESPECTIVE_RECEPTORS
ASD	REACTOME_ORGANELLE_BIOGENESI...	SET	276	-0.024158	-0.0029824	0.050464	0.68393	REACTOME_ORGANELLE_BIOGENESIS_AND_MAINTENANCE
ASD	REACTOME_ORGANIC_ANION_TRANS...1	SET	5	-0.46126	-0.0077236	0.43493	0.85554	REACTOME_ORGANIC_ANION_TRANSPORT
ASD	REACTOME_ORGANIC_ANION_TRANS...2	SET	9	-0.38658	-0.0086837	0.30875	0.89472	REACTOME_ORGANIC_ANION_TRANSPORTERS
ASD	REACTOME_ORGANIC_CATION_ANIO...	SET	15	0.1831	0.0053089	0.24663	0.22893	REACTOME_ORGANIC_CATION_ANION_ZWITTERION_TRANSPORT
ASD	REACTOME_ORGANIC_CATION_TRAN...	SET	10	0.4884	0.011564	0.29938	0.051416	REACTOME_ORGANIC_CATION_TRANSPORT
ASD	REACTOME_OTHER_INTERLEUKIN_S...	SET	24	-0.098781	-0.0036219	0.17327	0.71569	REACTOME_OTHER_INTERLEUKIN_SIGNALING
ASD	REACTOME_OTHER_SEMAPHORIN_IN...	SET	18	0.36663	0.011644	0.20767	0.038756	REACTOME_OTHER_SEMAPHORIN_INTERACTIONS
ASD	REACTOME_OVARIAN_TUMOR_DOMAI...	SET	35	0.4636	0.020521	0.14339	0.00061367	REACTOME_OVARIAN_TUMOR_DOMAIN_PROTEASES
ASD	REACTOME_OXIDATIVE_STRESS_IN...	SET	74	-0.007972	-0.00051254	0.10622	0.52991	REACTOME_OXIDATIVE_STRESS_INDUCED_SENESCENCE
ASD	REACTOME_O_GLYCOSYLATION_OF_...	SET	36	-0.11229	-0.0050407	0.15201	0.76994	REACTOME_O_GLYCOSYLATION_OF_TSR_DOMAIN_CONTAINING_PROTEINS
ASD	REACTOME_O_LINKED_GLYCOSYLAT...1	SET	106	-0.093993	-0.007226	0.083222	0.87063	REACTOME_O_LINKED_GLYCOSYLATION
ASD	REACTOME_O_LINKED_GLYCOSYLAT...2	SET	60	-0.050817	-0.0029431	0.10727	0.68215	REACTOME_O_LINKED_GLYCOSYLATION_OF_MUCINS
ASD	REACTOME_P130CAS_LINKAGE_TO_...	SET	15	-0.049217	-0.001427	0.22375	0.58705	REACTOME_P130CAS_LINKAGE_TO_MAPK_SIGNALING_FOR_INTEGRINS
ASD	REACTOME_P2Y_RECEPTORS	SET	9	0.037753	0.00084803	0.29516	0.44911	REACTOME_P2Y_RECEPTORS
ASD	REACTOME_P38MAPK_EVENTS	SET	13	-0.095169	-0.002569	0.20563	0.67825	REACTOME_P38MAPK_EVENTS
ASD	REACTOME_P75NTR_NEGATIVELY_R...	SET	6	-0.28718	-0.0052674	0.30515	0.82666	REACTOME_P75NTR_NEGATIVELY_REGULATES_CELL_CYCLE_VIA_SC1
ASD	REACTOME_P75NTR_RECRUITS_SIG...	SET	12	0.26665	0.0069156	0.27203	0.1635	REACTOME_P75NTR_RECRUITS_SIGNALLING_COMPLEXES
ASD	REACTOME_P75NTR_REGULATES_AX...	SET	9	0.087835	0.001973	0.28009	0.37691	REACTOME_P75NTR_REGULATES_AXONOGENESIS
ASD	REACTOME_P75NTR_SIGNALS_VIA_...	SET	15	0.30806	0.0089321	0.23294	0.093013	REACTOME_P75NTR_SIGNALS_VIA_NF_KB
ASD	REACTOME_P75_NTR_RECEPTOR_ME...	SET	89	0.020654	0.0014556	0.08805	0.40727	REACTOME_P75_NTR_RECEPTOR_MEDIATED_SIGNALLING
ASD	REACTOME_PARACETAMOL_ADME	SET	27	0.0085032	0.00033066	0.15329	0.47788	REACTOME_PARACETAMOL_ADME
ASD	REACTOME_PARASITE_INFECTION	SET	56	0.013475	0.00075403	0.11252	0.45234	REACTOME_PARASITE_INFECTION
ASD	REACTOME_PASSIVE_TRANSPORT_B...	SET	13	0.22904	0.0061827	0.2177	0.14638	REACTOME_PASSIVE_TRANSPORT_BY_AQUAPORINS
ASD	REACTOME_PCNA_DEPENDENT_LONG...	SET	21	-0.11158	-0.0038272	0.18786	0.72372	REACTOME_PCNA_DEPENDENT_LONG_PATCH_BASE_EXCISION_REPAIR
ASD	REACTOME_PCP_CE_PATHWAY	SET	88	0.093997	0.0065877	0.087192	0.14051	REACTOME_PCP_CE_PATHWAY
ASD	REACTOME_PD_1_SIGNALING	SET	11	0.12708	0.0031557	0.23437	0.29383	REACTOME_PD_1_SIGNALING
ASD	REACTOME_PECAM1_INTERACTIONS	SET	10	0.18705	0.0044288	0.3117	0.27422	REACTOME_PECAM1_INTERACTIONS
ASD	REACTOME_PENTOSE_PHOSPHATE_P...	SET	12	-0.20235	-0.005248	0.22322	0.81765	REACTOME_PENTOSE_PHOSPHATE_PATHWAY
ASD	REACTOME_PEPTIDE_HORMONE_BIO...	SET	14	0.19781	0.005541	0.23175	0.19668	REACTOME_PEPTIDE_HORMONE_BIOSYNTHESIS
ASD	REACTOME_PEPTIDE_HORMONE_MET...	SET	85	0.02553	0.0017586	0.086846	0.38439	REACTOME_PEPTIDE_HORMONE_METABOLISM
ASD	REACTOME_PEPTIDE_LIGAND_BIND...	SET	180	-0.05827	-0.0058254	0.066945	0.80796	REACTOME_PEPTIDE_LIGAND_BINDING_RECEPTORS
ASD	REACTOME_PERK_REGULATES_GENE...	SET	31	-0.088249	-0.0036767	0.17463	0.69333	REACTOME_PERK_REGULATES_GENE_EXPRESSION
ASD	REACTOME_PEROXISOMAL_LIPID_M...	SET	28	0.19486	0.0077161	0.15097	0.098411	REACTOME_PEROXISOMAL_LIPID_METABOLISM
ASD	REACTOME_PEROXISOMAL_PROTEIN...	SET	61	-0.042803	-0.0024995	0.1054	0.65766	REACTOME_PEROXISOMAL_PROTEIN_IMPORT
ASD	REACTOME_PEXOPHAGY	SET	10	0.20573	0.004871	0.31658	0.2579	REACTOME_PEXOPHAGY
ASD	REACTOME_PHASE_0_RAPID_DEPOL...	SET	31	0.013188	0.00054945	0.15848	0.46684	REACTOME_PHASE_0_RAPID_DEPOLARISATION
ASD	REACTOME_PHASE_1_INACTIVATIO...	SET	6	-0.22339	-0.0040975	0.36396	0.73031	REACTOME_PHASE_1_INACTIVATION_OF_FAST_NA_CHANNELS
ASD	REACTOME_PHASE_2_PLATEAU_PHA...	SET	14	-0.029665	-0.00083098	0.23602	0.55001	REACTOME_PHASE_2_PLATEAU_PHASE
ASD	REACTOME_PHASE_3_RAPID_REPOL...	SET	8	-0.048618	-0.0010297	0.30872	0.56257	REACTOME_PHASE_3_RAPID_REPOLARISATION
ASD	REACTOME_PHASE_4_RESTING_MEM...	SET	19	-0.19072	-0.0062228	0.20192	0.82754	REACTOME_PHASE_4_RESTING_MEMBRANE_POTENTIAL
ASD	REACTOME_PHASE_II_CONJUGATIO...	SET	104	-0.15026	-0.011443	0.08284	0.96514	REACTOME_PHASE_II_CONJUGATION_OF_COMPOUNDS
ASD	REACTOME_PHASE_I_FUNCTIONALI...	SET	99	0.012684	0.00094258	0.092137	0.44525	REACTOME_PHASE_I_FUNCTIONALIZATION_OF_COMPOUNDS
ASD	REACTOME_PHENYLALANINE_AND_T...	SET	11	0.036152	0.00089774	0.2476	0.44196	REACTOME_PHENYLALANINE_AND_TYROSINE_METABOLISM
ASD	REACTOME_PHENYLALANINE_METAB...	SET	6	0.17562	0.0032212	0.35469	0.31026	REACTOME_PHENYLALANINE_METABOLISM
ASD	REACTOME_PHOSPHATE_BOND_HYDR...1	SET	8	0.043142	0.00091369	0.27523	0.43772	REACTOME_PHOSPHATE_BOND_HYDROLYSIS_BY_NTPDASE_PROTEINS
ASD	REACTOME_PHOSPHATE_BOND_HYDR...2	SET	6	-0.15679	-0.0028759	0.53859	0.61452	REACTOME_PHOSPHATE_BOND_HYDROLYSIS_BY_NUDT_PROTEINS
ASD	REACTOME_PHOSPHOLIPASE_C_MED...1	SET	17	0.10553	0.0032572	0.20222	0.30089	REACTOME_PHOSPHOLIPASE_C_MEDIATED_CASCADE_FGFR2
ASD	REACTOME_PHOSPHOLIPASE_C_MED...2	SET	14	0.32285	0.0090436	0.21832	0.06961	REACTOME_PHOSPHOLIPASE_C_MEDIATED_CASCADE_FGFR4
ASD	REACTOME_PHOSPHOLIPID_METABO...	SET	195	0.053097	0.0055227	0.059467	0.18597	REACTOME_PHOSPHOLIPID_METABOLISM
ASD	REACTOME_PHOSPHORYLATION_OF_...1	SET	6	0.1167	0.0021405	0.44734	0.3971	REACTOME_PHOSPHORYLATION_OF_EMI1
ASD	REACTOME_PHOSPHORYLATION_OF_...2	SET	20	-0.013461	-0.0004506	0.19677	0.52727	REACTOME_PHOSPHORYLATION_OF_THE_APC_C
ASD	REACTOME_PHYSIOLOGICAL_FACTO...	SET	14	-0.065202	-0.0018264	0.23355	0.60994	REACTOME_PHYSIOLOGICAL_FACTORS
ASD	REACTOME_PI3K_AKT_ACTIVATION	SET	9	0.16911	0.0037987	0.30417	0.28911	REACTOME_PI3K_AKT_ACTIVATION
ASD	REACTOME_PI3K_AKT_SIGNALING_...	SET	102	0.21314	0.016076	0.085267	0.0062204	REACTOME_PI3K_AKT_SIGNALING_IN_CANCER
ASD	REACTOME_PI3K_EVENTS_IN_ERBB...1	SET	16	0.1837	0.0055007	0.23748	0.21961	REACTOME_PI3K_EVENTS_IN_ERBB2_SIGNALING
ASD	REACTOME_PI3K_EVENTS_IN_ERBB...2	SET	10	-0.14812	-0.003507	0.31035	0.68341	REACTOME_PI3K_EVENTS_IN_ERBB4_SIGNALING
ASD	REACTOME_PI5P_REGULATES_TP53...	SET	8	0.081063	0.0017168	0.33536	0.4045	REACTOME_PI5P_REGULATES_TP53_ACETYLATION
ASD	REACTOME_PINK1_PRKN_MEDIATED...	SET	22	0.59516	0.020894	0.17528	0.00034349	REACTOME_PINK1_PRKN_MEDIATED_MITOPHAGY
ASD	REACTOME_PIWI_INTERACTING_RN...	SET	29	-0.33775	-0.013611	0.15133	0.98718	REACTOME_PIWI_INTERACTING_RNA_PIRNA_BIOGENESIS
ASD	REACTOME_PI_3K_CASCADE_FGFR1	SET	21	0.082819	0.0028408	0.18129	0.3239	REACTOME_PI_3K_CASCADE_FGFR1
ASD	REACTOME_PI_3K_CASCADE_FGFR2	SET	22	0.057404	0.0020153	0.17936	0.37446	REACTOME_PI_3K_CASCADE_FGFR2
ASD	REACTOME_PI_3K_CASCADE_FGFR3	SET	17	0.079663	0.0024588	0.20052	0.34559	REACTOME_PI_3K_CASCADE_FGFR3
ASD	REACTOME_PI_3K_CASCADE_FGFR4	SET	19	0.21644	0.007062	0.1903	0.1277	REACTOME_PI_3K_CASCADE_FGFR4
ASD	REACTOME_PI_METABOLISM	SET	76	0.15131	0.0098584	0.092704	0.051328	REACTOME_PI_METABOLISM
ASD	REACTOME_PKA_ACTIVATION_IN_G...	SET	17	0.17296	0.0053385	0.22507	0.22111	REACTOME_PKA_ACTIVATION_IN_GLUCAGON_SIGNALLING
ASD	REACTOME_PKA_MEDIATED_PHOSPH...1	SET	19	0.23255	0.0075879	0.21783	0.14286	REACTOME_PKA_MEDIATED_PHOSPHORYLATION_OF_CREB
ASD	REACTOME_PKA_MEDIATED_PHOSPH...2	SET	4	0.02092	0.00031332	0.38881	0.47855	REACTOME_PKA_MEDIATED_PHOSPHORYLATION_OF_KEY_METABOLIC_FACTORS
ASD	REACTOME_PKMTS_METHYLATE_HIS...	SET	45	-0.11932	-0.0059871	0.13091	0.81896	REACTOME_PKMTS_METHYLATE_HISTONE_LYSINES
ASD	REACTOME_PLASMA_LIPOPROTEIN_...1	SET	18	-0.17813	-0.0056573	0.23943	0.77155	REACTOME_PLASMA_LIPOPROTEIN_ASSEMBLY
ASD	REACTOME_PLASMA_LIPOPROTEIN_...2	SET	72	-0.095654	-0.0060665	0.10544	0.81784	REACTOME_PLASMA_LIPOPROTEIN_ASSEMBLY_REMODELING_AND_CLEARANCE
ASD	REACTOME_PLASMA_LIPOPROTEIN_...3	SET	37	0.035116	0.0015981	0.14687	0.40552	REACTOME_PLASMA_LIPOPROTEIN_CLEARANCE
ASD	REACTOME_PLASMA_LIPOPROTEIN_...4	SET	32	-0.15877	-0.0067205	0.15971	0.83991	REACTOME_PLASMA_LIPOPROTEIN_REMODELING
ASD	REACTOME_PLATELET_ACTIVATION...	SET	242	0.022043	0.0025507	0.056324	0.34777	REACTOME_PLATELET_ACTIVATION_SIGNALING_AND_AGGREGATION
ASD	REACTOME_PLATELET_ADHESION_T...	SET	15	0.21119	0.0061233	0.22545	0.17445	REACTOME_PLATELET_ADHESION_TO_EXPOSED_COLLAGEN
ASD	REACTOME_PLATELET_AGGREGATIO...	SET	38	0.037803	0.0017434	0.13114	0.38657	REACTOME_PLATELET_AGGREGATION_PLUG_FORMATION
ASD	REACTOME_PLATELET_CALCIUM_HO...	SET	25	0.10905	0.0040806	0.1687	0.25902	REACTOME_PLATELET_CALCIUM_HOMEOSTASIS
ASD	REACTOME_PLATELET_HOMEOSTASIS	SET	81	0.089732	0.0060346	0.09544	0.17357	REACTOME_PLATELET_HOMEOSTASIS
ASD	REACTOME_PLATELET_SENSITIZAT...	SET	15	0.13214	0.0038312	0.20971	0.26432	REACTOME_PLATELET_SENSITIZATION_BY_LDL
ASD	REACTOME_POLB_DEPENDENT_LONG...	SET	8	0.032623	0.0006909	0.3471	0.46256	REACTOME_POLB_DEPENDENT_LONG_PATCH_BASE_EXCISION_REPAIR
ASD	REACTOME_POLO_LIKE_KINASE_ME...	SET	16	0.13121	0.0039289	0.22471	0.27965	REACTOME_POLO_LIKE_KINASE_MEDIATED_EVENTS
ASD	REACTOME_POLYMERASE_SWITCHING	SET	13	-0.015231	-0.00041113	0.22393	0.52711	REACTOME_POLYMERASE_SWITCHING
ASD	REACTOME_POLYMERASE_SWITCHIN...	SET	25	0.075115	0.0028109	0.17961	0.3379	REACTOME_POLYMERASE_SWITCHING_ON_THE_C_STRAND_OF_THE_TELOMERE
ASD	REACTOME_POSITIVE_EPIGENETIC...	SET	56	-0.084658	-0.0047372	0.12239	0.75544	REACTOME_POSITIVE_EPIGENETIC_REGULATION_OF_RRNA_EXPRESSION
ASD	REACTOME_POSTMITOTIC_NUCLEAR...	SET	27	0.19073	0.0074169	0.16277	0.12065	REACTOME_POSTMITOTIC_NUCLEAR_PORE_COMPLEX_NPC_REFORMATION
ASD	REACTOME_POST_CHAPERONIN_TUB...	SET	21	0.086011	0.0029502	0.19575	0.33019	REACTOME_POST_CHAPERONIN_TUBULIN_FOLDING_PATHWAY
ASD	REACTOME_POST_TRANSCRIPTIONA...	SET	7	0.11632	0.0023044	0.29347	0.34593	REACTOME_POST_TRANSCRIPTIONAL_SILENCING_BY_SMALL_RNAS
ASD	REACTOME_POST_TRANSLATIONAL_...1	SET	84	0.063594	0.0043549	0.091149	0.24269	REACTOME_POST_TRANSLATIONAL_MODIFICATION_SYNTHESIS_OF_GPI_ANCHORED_PROTEINS
ASD	REACTOME_POST_TRANSLATIONAL_...2	SET	1291	0.042991	0.011142	0.024533	0.039862	REACTOME_POST_TRANSLATIONAL_PROTEIN_MODIFICATION
ASD	REACTOME_POTASSIUM_CHANNELS	SET	101	-0.12181	-0.0091424	0.088507	0.91562	REACTOME_POTASSIUM_CHANNELS
ASD	REACTOME_POTENTIAL_THERAPEUT...	SET	91	0.21568	0.01537	0.085053	0.0056146	REACTOME_POTENTIAL_THERAPEUTICS_FOR_SARS
ASD	REACTOME_POU5F1_OCT4_SOX2_NA...1	SET	10	0.36724	0.0086952	0.25561	0.075407	REACTOME_POU5F1_OCT4_SOX2_NANOG_ACTIVATE_GENES_RELATED_TO_PROLIFERATION
ASD	REACTOME_POU5F1_OCT4_SOX2_NA...2	SET	8	-0.36077	-0.0076406	0.31703	0.87243	REACTOME_POU5F1_OCT4_SOX2_NANOG_REPRESS_GENES_RELATED_TO_DIFFERENTIATION
ASD	REACTOME_PP2A_MEDIATED_DEPHO...	SET	6	0.14651	0.0026874	0.27261	0.29548	REACTOME_PP2A_MEDIATED_DEPHOSPHORYLATION_OF_KEY_METABOLIC_FACTORS
ASD	REACTOME_PRC2_METHYLATES_HIS...	SET	24	0.090956	0.003335	0.20199	0.32625	REACTOME_PRC2_METHYLATES_HISTONES_AND_DNA
ASD	REACTOME_PREDNISONE_ADME	SET	9	-0.62429	-0.014023	0.28911	0.98458	REACTOME_PREDNISONE_ADME
ASD	REACTOME_PREGNENOLONE_BIOSYN...	SET	12	0.13383	0.003471	0.2188	0.27039	REACTOME_PREGNENOLONE_BIOSYNTHESIS
ASD	REACTOME_PRESYNAPTIC_DEPOLAR...	SET	11	0.40375	0.010026	0.25695	0.058062	REACTOME_PRESYNAPTIC_DEPOLARIZATION_AND_CALCIUM_CHANNEL_OPENING
ASD	REACTOME_PRESYNAPTIC_FUNCTIO...	SET	21	-0.45404	-0.015574	0.20153	0.98786	REACTOME_PRESYNAPTIC_FUNCTION_OF_KAINATE_RECEPTORS
ASD	REACTOME_PREVENTION_OF_PHAGO...	SET	9	0.026535	0.00059605	0.25595	0.45871	REACTOME_PREVENTION_OF_PHAGOSOMAL_LYSOSOMAL_FUSION
ASD	REACTOME_PRE_NOTCH_EXPRESSIO...	SET	60	0.10702	0.0061979	0.11811	0.18245	REACTOME_PRE_NOTCH_EXPRESSION_AND_PROCESSING
ASD	REACTOME_PRE_NOTCH_PROCESSIN...1	SET	17	0.11854	0.0036588	0.20594	0.28244	REACTOME_PRE_NOTCH_PROCESSING_IN_GOLGI
ASD	REACTOME_PRE_NOTCH_PROCESSIN...2	SET	5	0.083097	0.0013914	0.38436	0.41442	REACTOME_PRE_NOTCH_PROCESSING_IN_THE_ENDOPLASMIC_RETICULUM
ASD	REACTOME_PROCESSING_AND_ACTI...	SET	10	0.038554	0.00091285	0.22154	0.43092	REACTOME_PROCESSING_AND_ACTIVATION_OF_SUMO
ASD	REACTOME_PROCESSING_OF_CAPPE...1	SET	28	-0.20248	-0.008018	0.1523	0.90814	REACTOME_PROCESSING_OF_CAPPED_INTRONLESS_PRE_MRNA
ASD	REACTOME_PROCESSING_OF_CAPPE...2	SET	257	-0.048615	-0.0057947	0.051039	0.82957	REACTOME_PROCESSING_OF_CAPPED_INTRON_CONTAINING_PRE_MRNA
ASD	REACTOME_PROCESSING_OF_DNA_D...	SET	66	-0.056096	-0.0034068	0.10444	0.7044	REACTOME_PROCESSING_OF_DNA_DOUBLE_STRAND_BREAK_ENDS
ASD	REACTOME_PROCESSING_OF_INTRO...	SET	19	-0.13637	-0.0044496	0.18048	0.77505	REACTOME_PROCESSING_OF_INTRONLESS_PRE_MRNAS
ASD	REACTOME_PROCESSING_OF_SMDT1	SET	15	0.00070394	2.041e-05	0.199	0.49859	REACTOME_PROCESSING_OF_SMDT1
ASD	REACTOME_PROCESSIVE_SYNTHESI...1	SET	19	0.010592	0.0003456	0.1929	0.47811	REACTOME_PROCESSIVE_SYNTHESIS_ON_THE_C_STRAND_OF_THE_TELOMERE
ASD	REACTOME_PROCESSIVE_SYNTHESI...2	SET	14	-0.15105	-0.0042312	0.20262	0.77201	REACTOME_PROCESSIVE_SYNTHESIS_ON_THE_LAGGING_STRAND
ASD	REACTOME_PROGRAMMED_CELL_DEA...	SET	194	0.041741	0.0043305	0.057388	0.23351	REACTOME_PROGRAMMED_CELL_DEATH
ASD	REACTOME_PROLACTIN_RECEPTOR_...	SET	15	0.039896	0.0011568	0.21054	0.42486	REACTOME_PROLACTIN_RECEPTOR_SIGNALING
ASD	REACTOME_PROLONGED_ERK_ACTIV...	SET	14	0.43264	0.012119	0.21295	0.021101	REACTOME_PROLONGED_ERK_ACTIVATION_EVENTS
ASD	REACTOME_PROPIONYL_COA_CATAB...	SET	5	-0.0224	-0.00037508	0.36655	0.52436	REACTOME_PROPIONYL_COA_CATABOLISM
ASD	REACTOME_PROSTACYCLIN_SIGNAL...	SET	19	-0.35861	-0.011701	0.20425	0.96042	REACTOME_PROSTACYCLIN_SIGNALLING_THROUGH_PROSTACYCLIN_RECEPTOR
ASD	REACTOME_PROSTANOID_LIGAND_R...	SET	9	0.39535	0.0088805	0.33853	0.12145	REACTOME_PROSTANOID_LIGAND_RECEPTORS
ASD	REACTOME_PROTEIN_FOLDING	SET	91	-0.14884	-0.010607	0.094132	0.94307	REACTOME_PROTEIN_FOLDING
ASD	REACTOME_PROTEIN_LOCALIZATION	SET	150	-0.019458	-0.0017772	0.065914	0.61608	REACTOME_PROTEIN_LOCALIZATION
ASD	REACTOME_PROTEIN_METHYLATION	SET	17	0.025504	0.00078717	0.19472	0.4479	REACTOME_PROTEIN_METHYLATION
ASD	REACTOME_PROTEIN_PROTEIN_INT...	SET	76	-0.028344	-0.0018467	0.10402	0.60737	REACTOME_PROTEIN_PROTEIN_INTERACTIONS_AT_SYNAPSES
ASD	REACTOME_PROTEIN_REPAIR	SET	6	0.42417	0.0077802	0.38325	0.13421	REACTOME_PROTEIN_REPAIR
ASD	REACTOME_PROTEIN_UBIQUITINAT...	SET	59	0.00027635	1.5871e-05	0.11047	0.499	REACTOME_PROTEIN_UBIQUITINATION
ASD	REACTOME_PROTON_COUPLED_MONO...	SET	6	-0.1036	-0.0019002	0.32579	0.62475	REACTOME_PROTON_COUPLED_MONOCARBOXYLATE_TRANSPORT
ASD	REACTOME_PTEN_REGULATION	SET	127	0.0385	0.0032379	0.073943	0.3013	REACTOME_PTEN_REGULATION
ASD	REACTOME_PTK6_EXPRESSION	SET	5	-0.64809	-0.010852	0.42391	0.93684	REACTOME_PTK6_EXPRESSION
ASD	REACTOME_PTK6_PROMOTES_HIF1A...	SET	6	-0.076604	-0.0014051	0.32489	0.5932	REACTOME_PTK6_PROMOTES_HIF1A_STABILIZATION
ASD	REACTOME_PTK6_REGULATES_CELL...	SET	6	0.18052	0.0033111	0.29328	0.26911	REACTOME_PTK6_REGULATES_CELL_CYCLE
ASD	REACTOME_PTK6_REGULATES_PROT...	SET	5	-0.087441	-0.0014642	0.38538	0.58975	REACTOME_PTK6_REGULATES_PROTEINS_INVOLVED_IN_RNA_PROCESSING
ASD	REACTOME_PTK6_REGULATES_RHO_...	SET	14	-0.0408	-0.0011429	0.19257	0.58389	REACTOME_PTK6_REGULATES_RHO_GTPASES_RAS_GTPASE_AND_MAP_KINASES
ASD	REACTOME_PTK6_REGULATES_RTKS...	SET	9	0.18092	0.0040639	0.28093	0.2598	REACTOME_PTK6_REGULATES_RTKS_AND_THEIR_EFFECTORS_AKT1_AND_DOK1
ASD	REACTOME_PURINERGIC_SIGNALIN...	SET	24	-0.14264	-0.0052299	0.16564	0.80541	REACTOME_PURINERGIC_SIGNALING_IN_LEISHMANIASIS_INFECTION
ASD	REACTOME_PURINE_CATABOLISM	SET	16	0.1537	0.0046023	0.21156	0.23378	REACTOME_PURINE_CATABOLISM
ASD	REACTOME_PURINE_RIBONUCLEOSI...	SET	11	0.52012	0.012916	0.18413	0.0023695	REACTOME_PURINE_RIBONUCLEOSIDE_MONOPHOSPHATE_BIOSYNTHESIS
ASD	REACTOME_PURINE_SALVAGE	SET	12	0.078921	0.0020469	0.25191	0.37703	REACTOME_PURINE_SALVAGE
ASD	REACTOME_PYRIMIDINE_CATABOLI...	SET	12	-0.039281	-0.0010188	0.25898	0.56028	REACTOME_PYRIMIDINE_CATABOLISM
ASD	REACTOME_PYRIMIDINE_SALVAGE	SET	10	0.19093	0.0045207	0.23306	0.20633	REACTOME_PYRIMIDINE_SALVAGE
ASD	REACTOME_PYROPTOSIS	SET	26	-0.24174	-0.0092251	0.1722	0.91981	REACTOME_PYROPTOSIS
ASD	REACTOME_PYRUVATE_METABOLISM	SET	29	-0.12465	-0.0050234	0.15008	0.79688	REACTOME_PYRUVATE_METABOLISM
ASD	REACTOME_PYRUVATE_METABOLISM...	SET	52	-0.11918	-0.0064272	0.11357	0.853	REACTOME_PYRUVATE_METABOLISM_AND_CITRIC_ACID_TCA_CYCLE
ASD	REACTOME_RAB_GEFS_EXCHANGE_G...	SET	83	0.011716	0.00079753	0.092062	0.44937	REACTOME_RAB_GEFS_EXCHANGE_GTP_FOR_GDP_ON_RABS
ASD	REACTOME_RAB_GERANYLGERANYLA...	SET	57	0.042901	0.0024219	0.099999	0.33396	REACTOME_RAB_GERANYLGERANYLATION
ASD	REACTOME_RAB_REGULATION_OF_T...	SET	112	0.0075194	0.00059412	0.07998	0.46255	REACTOME_RAB_REGULATION_OF_TRAFFICKING
ASD	REACTOME_RAC1_GTPASE_CYCLE	SET	170	0.11236	0.01092	0.065968	0.044271	REACTOME_RAC1_GTPASE_CYCLE
ASD	REACTOME_RAC2_GTPASE_CYCLE	SET	80	0.21829	0.01459	0.090219	0.0077752	REACTOME_RAC2_GTPASE_CYCLE
ASD	REACTOME_RAC3_GTPASE_CYCLE	SET	83	0.2036	0.01386	0.090915	0.012569	REACTOME_RAC3_GTPASE_CYCLE
ASD	REACTOME_RAF_ACTIVATION	SET	33	0.028899	0.0012422	0.12877	0.41121	REACTOME_RAF_ACTIVATION
ASD	REACTOME_RAF_INDEPENDENT_MAP...	SET	22	0.42673	0.014981	0.18943	0.012147	REACTOME_RAF_INDEPENDENT_MAPK1_3_ACTIVATION
ASD	REACTOME_RAP1_SIGNALLING	SET	16	0.59393	0.017785	0.21314	0.0026667	REACTOME_RAP1_SIGNALLING
ASD	REACTOME_RAS_ACTIVATION_UPON...	SET	18	-0.048609	-0.0015438	0.17807	0.60756	REACTOME_RAS_ACTIVATION_UPON_CA2_INFLUX_THROUGH_NMDA_RECEPTOR
ASD	REACTOME_RAS_PROCESSING	SET	23	0.055221	0.0019821	0.16792	0.37113	REACTOME_RAS_PROCESSING
ASD	REACTOME_RAS_SIGNALING_DOWNS...	SET	7	0.088575	0.0017548	0.2795	0.37566	REACTOME_RAS_SIGNALING_DOWNSTREAM_OF_NF1_LOSS_OF_FUNCTION_VARIANTS
ASD	REACTOME_RA_BIOSYNTHESIS_PAT...	SET	21	0.10133	0.0034756	0.17853	0.28516	REACTOME_RA_BIOSYNTHESIS_PATHWAY
ASD	REACTOME_REACTIONS_SPECIFIC_...	SET	10	-0.26279	-0.006222	0.22885	0.87456	REACTOME_REACTIONS_SPECIFIC_TO_THE_COMPLEX_N_GLYCAN_SYNTHESIS_PATHWAY
ASD	REACTOME_RECEPTOR_MEDIATED_M...	SET	9	0.24197	0.0054353	0.21081	0.12553	REACTOME_RECEPTOR_MEDIATED_MITOPHAGY
ASD	REACTOME_RECEPTOR_TYPE_TYROS...	SET	16	-0.0034782	-0.00010415	0.23289	0.50596	REACTOME_RECEPTOR_TYPE_TYROSINE_PROTEIN_PHOSPHATASES
ASD	REACTOME_RECOGNITION_AND_ASS...	SET	19	0.19679	0.006421	0.20772	0.17172	REACTOME_RECOGNITION_AND_ASSOCIATION_OF_DNA_GLYCOSYLASE_WITH_SITE_CONTAINING_AN_AFFECTED_PURINE
ASD	REACTOME_RECOGNITION_OF_DNA_...	SET	29	0.11801	0.0047556	0.15539	0.22381	REACTOME_RECOGNITION_OF_DNA_DAMAGE_BY_PCNA_CONTAINING_REPLICATION_COMPLEX
ASD	REACTOME_RECRUITMENT_OF_MITO...	SET	76	-0.089359	-0.0058219	0.094858	0.8269	REACTOME_RECRUITMENT_OF_MITOTIC_CENTROSOME_PROTEINS_AND_COMPLEXES
ASD	REACTOME_RECRUITMENT_OF_NUMA...	SET	87	-0.071675	-0.0049948	0.088059	0.79216	REACTOME_RECRUITMENT_OF_NUMA_TO_MITOTIC_CENTROSOMES
ASD	REACTOME_RECYCLING_OF_BILE_A...	SET	18	0.11076	0.0035175	0.20539	0.29486	REACTOME_RECYCLING_OF_BILE_ACIDS_AND_SALTS
ASD	REACTOME_RECYCLING_OF_EIF2_G...	SET	7	0.73774	0.014616	0.29654	0.0064323	REACTOME_RECYCLING_OF_EIF2_GDP
ASD	REACTOME_RECYCLING_PATHWAY_O...	SET	41	0.038186	0.0018291	0.14077	0.3931	REACTOME_RECYCLING_PATHWAY_OF_L1
ASD	REACTOME_REDUCTION_OF_CYTOSO...	SET	11	0.095489	0.0023712	0.25279	0.35281	REACTOME_REDUCTION_OF_CYTOSOLIC_CA_LEVELS
ASD	REACTOME_REELIN_SIGNALLING_P...	SET	4	-0.73716	-0.011041	0.47861	0.93824	REACTOME_REELIN_SIGNALLING_PATHWAY
ASD	REACTOME_REGULATED_NECROSIS	SET	55	-0.026933	-0.0014936	0.11086	0.59597	REACTOME_REGULATED_NECROSIS
ASD	REACTOME_REGULATED_PROTEOLYS...	SET	11	0.18605	0.0046199	0.21372	0.19201	REACTOME_REGULATED_PROTEOLYSIS_OF_P75NTR
ASD	REACTOME_REGULATION_BY_C_FLIP	SET	11	-0.27727	-0.006885	0.24448	0.87161	REACTOME_REGULATION_BY_C_FLIP
ASD	REACTOME_REGULATION_OF_BACH1...	SET	11	0.23866	0.0059265	0.23558	0.15552	REACTOME_REGULATION_OF_BACH1_ACTIVITY
ASD	REACTOME_REGULATION_OF_BETA_...	SET	40	-0.07937	-0.0037553	0.13022	0.72889	REACTOME_REGULATION_OF_BETA_CELL_DEVELOPMENT
ASD	REACTOME_REGULATION_OF_CHOLE...	SET	52	-0.041312	-0.0022279	0.11169	0.64426	REACTOME_REGULATION_OF_CHOLESTEROL_BIOSYNTHESIS_BY_SREBP_SREBF
ASD	REACTOME_REGULATION_OF_COMMI...	SET	10	-0.026251	-0.00062155	0.30791	0.53397	REACTOME_REGULATION_OF_COMMISSURAL_AXON_PATHFINDING_BY_SLIT_AND_ROBO
ASD	REACTOME_REGULATION_OF_CYTOS...	SET	7	-0.46321	-0.0091769	0.31189	0.93124	REACTOME_REGULATION_OF_CYTOSKELETAL_REMODELING_AND_CELL_SPREADING_BY_IPP_COMPLEX_COMPONENTS
ASD	REACTOME_REGULATION_OF_EXPRE...	SET	156	0.049853	0.0046429	0.06515	0.22208	REACTOME_REGULATION_OF_EXPRESSION_OF_SLITS_AND_ROBOS
ASD	REACTOME_REGULATION_OF_FOXO_...	SET	8	-0.30169	-0.0063894	0.26681	0.87091	REACTOME_REGULATION_OF_FOXO_TRANSCRIPTIONAL_ACTIVITY_BY_ACETYLATION
ASD	REACTOME_REGULATION_OF_FZD_B...	SET	21	0.13893	0.0047652	0.17418	0.21256	REACTOME_REGULATION_OF_FZD_BY_UBIQUITINATION
ASD	REACTOME_REGULATION_OF_GENE_...1	SET	11	-0.35013	-0.0086943	0.27932	0.89497	REACTOME_REGULATION_OF_GENE_EXPRESSION_BY_HYPOXIA_INDUCIBLE_FACTOR
ASD	REACTOME_REGULATION_OF_GENE_...2	SET	21	-0.066284	-0.0022736	0.16597	0.65519	REACTOME_REGULATION_OF_GENE_EXPRESSION_IN_BETA_CELLS
ASD	REACTOME_REGULATION_OF_GENE_...3	SET	7	-0.33894	-0.0067148	0.31829	0.85653	REACTOME_REGULATION_OF_GENE_EXPRESSION_IN_EARLY_PANCREATIC_PRECURSOR_CELLS
ASD	REACTOME_REGULATION_OF_GENE_...4	SET	5	0.13964	0.0023382	0.38531	0.35853	REACTOME_REGULATION_OF_GENE_EXPRESSION_IN_ENDOCRINE_COMMITTED_NEUROG3_PROGENITOR_CELLS
ASD	REACTOME_REGULATION_OF_GENE_...5	SET	14	0.019712	0.00055218	0.26097	0.46989	REACTOME_REGULATION_OF_GENE_EXPRESSION_IN_LATE_STAGE_BRANCHING_MORPHOGENESIS_PANCREATIC_BUD_PRECURSOR_CELLS
ASD	REACTOME_REGULATION_OF_GLUCO...	SET	31	0.0712	0.0029664	0.14661	0.31362	REACTOME_REGULATION_OF_GLUCOKINASE_BY_GLUCOKINASE_REGULATORY_PROTEIN
ASD	REACTOME_REGULATION_OF_GLYCO...	SET	11	0.35626	0.0088468	0.22787	0.05898	REACTOME_REGULATION_OF_GLYCOLYSIS_BY_FRUCTOSE_2_6_BISPHOSPHATE_METABOLISM
ASD	REACTOME_REGULATION_OF_HMOX1...	SET	5	-0.37689	-0.0063109	0.44983	0.79894	REACTOME_REGULATION_OF_HMOX1_EXPRESSION_AND_ACTIVITY
ASD	REACTOME_REGULATION_OF_HSF1_...	SET	77	0.020369	0.0013358	0.096372	0.4163	REACTOME_REGULATION_OF_HSF1_MEDIATED_HEAT_SHOCK_RESPONSE
ASD	REACTOME_REGULATION_OF_IFNA_...	SET	25	0.16759	0.0062714	0.25008	0.25139	REACTOME_REGULATION_OF_IFNA_IFNB_SIGNALING
ASD	REACTOME_REGULATION_OF_IFNG_...	SET	13	0.094553	0.0025523	0.24142	0.34766	REACTOME_REGULATION_OF_IFNG_SIGNALING
ASD	REACTOME_REGULATION_OF_INNAT...	SET	15	-0.053646	-0.0015554	0.22579	0.5939	REACTOME_REGULATION_OF_INNATE_IMMUNE_RESPONSES_TO_CYTOSOLIC_DNA
ASD	REACTOME_REGULATION_OF_INSUL...1	SET	118	0.0034127	0.00027673	0.079937	0.48297	REACTOME_REGULATION_OF_INSULIN_LIKE_GROWTH_FACTOR_IGF_TRANSPORT_AND_UPTAKE_BY_INSULIN_LIKE_GROWTH_FACTOR_BINDING_PROTEINS_IGFBPS
ASD	REACTOME_REGULATION_OF_INSUL...2	SET	75	-0.014506	-0.00093886	0.10367	0.55564	REACTOME_REGULATION_OF_INSULIN_SECRETION
ASD	REACTOME_REGULATION_OF_KIT_S...	SET	15	0.34202	0.0099166	0.22319	0.062717	REACTOME_REGULATION_OF_KIT_SIGNALING
ASD	REACTOME_REGULATION_OF_LIPID...	SET	114	0.00054158	4.3169e-05	0.076027	0.49716	REACTOME_REGULATION_OF_LIPID_METABOLISM_BY_PPARALPHA
ASD	REACTOME_REGULATION_OF_LOCAL...	SET	11	-0.035858	-0.00089043	0.21665	0.56573	REACTOME_REGULATION_OF_LOCALIZATION_OF_FOXO_TRANSCRIPTION_FACTORS
ASD	REACTOME_REGULATION_OF_MECP2...	SET	29	0.13761	0.0055457	0.15378	0.18543	REACTOME_REGULATION_OF_MECP2_EXPRESSION_AND_ACTIVITY
ASD	REACTOME_REGULATION_OF_MRNA_...	SET	81	0.11936	0.0080268	0.089642	0.091527	REACTOME_REGULATION_OF_MRNA_STABILITY_BY_PROTEINS_THAT_BIND_AU_RICH_ELEMENTS
ASD	REACTOME_REGULATION_OF_NF_KA...	SET	17	-0.19156	-0.0059124	0.20559	0.82425	REACTOME_REGULATION_OF_NF_KAPPA_B_SIGNALING
ASD	REACTOME_REGULATION_OF_NPAS4...1	SET	13	0.22793	0.0061526	0.21598	0.14565	REACTOME_REGULATION_OF_NPAS4_GENE_EXPRESSION
ASD	REACTOME_REGULATION_OF_NPAS4...2	SET	5	0.35058	0.0058703	0.33399	0.14694	REACTOME_REGULATION_OF_NPAS4_GENE_TRANSCRIPTION
ASD	REACTOME_REGULATION_OF_NPAS4...3	SET	9	0.34401	0.0077274	0.2535	0.087394	REACTOME_REGULATION_OF_NPAS4_MRNA_TRANSLATION
ASD	REACTOME_REGULATION_OF_PLK1_...	SET	83	-0.069912	-0.0047591	0.092105	0.77608	REACTOME_REGULATION_OF_PLK1_ACTIVITY_AT_G2_M_TRANSITION
ASD	REACTOME_REGULATION_OF_PTEN_...1	SET	56	0.12643	0.0070746	0.1172	0.14037	REACTOME_REGULATION_OF_PTEN_GENE_TRANSCRIPTION
ASD	REACTOME_REGULATION_OF_PTEN_...2	SET	8	0.41038	0.0086912	0.30518	0.089371	REACTOME_REGULATION_OF_PTEN_LOCALIZATION
ASD	REACTOME_REGULATION_OF_PTEN_...3	SET	9	0.36978	0.0083062	0.25016	0.069696	REACTOME_REGULATION_OF_PTEN_MRNA_TRANSLATION
ASD	REACTOME_REGULATION_OF_PTEN_...4	SET	62	-0.0076529	-0.00045052	0.10064	0.53031	REACTOME_REGULATION_OF_PTEN_STABILITY_AND_ACTIVITY
ASD	REACTOME_REGULATION_OF_PYRUV...	SET	14	-0.24517	-0.0068678	0.20552	0.88355	REACTOME_REGULATION_OF_PYRUVATE_DEHYDROGENASE_PDH_COMPLEX
ASD	REACTOME_REGULATION_OF_RAS_B...	SET	63	-0.069871	-0.0041462	0.098136	0.76176	REACTOME_REGULATION_OF_RAS_BY_GAPS
ASD	REACTOME_REGULATION_OF_RUNX1...	SET	17	0.065027	0.002007	0.19848	0.3716	REACTOME_REGULATION_OF_RUNX1_EXPRESSION_AND_ACTIVITY
ASD	REACTOME_REGULATION_OF_RUNX2...	SET	69	-0.01834	-0.0011388	0.095824	0.57589	REACTOME_REGULATION_OF_RUNX2_EXPRESSION_AND_ACTIVITY
ASD	REACTOME_REGULATION_OF_RUNX3...	SET	51	-0.018513	-0.00098877	0.11241	0.56541	REACTOME_REGULATION_OF_RUNX3_EXPRESSION_AND_ACTIVITY
ASD	REACTOME_REGULATION_OF_SIGNA...1	SET	22	0.028214	0.00099051	0.1835	0.4389	REACTOME_REGULATION_OF_SIGNALING_BY_CBL
ASD	REACTOME_REGULATION_OF_SIGNA...2	SET	10	-0.016598	-0.000393	0.20703	0.53195	REACTOME_REGULATION_OF_SIGNALING_BY_NODAL
ASD	REACTOME_REGULATION_OF_TLR_B...	SET	21	-0.016386	-0.00056205	0.17577	0.53714	REACTOME_REGULATION_OF_TLR_BY_ENDOGENOUS_LIGAND
ASD	REACTOME_REGULATION_OF_TP53_...1	SET	149	0.033699	0.0030679	0.070531	0.3164	REACTOME_REGULATION_OF_TP53_ACTIVITY
ASD	REACTOME_REGULATION_OF_TP53_...2	SET	28	0.14753	0.005842	0.15028	0.16314	REACTOME_REGULATION_OF_TP53_ACTIVITY_THROUGH_ACETYLATION
ASD	REACTOME_REGULATION_OF_TP53_...3	SET	14	-0.02754	-0.00077144	0.21127	0.55186	REACTOME_REGULATION_OF_TP53_ACTIVITY_THROUGH_ASSOCIATION_WITH_CO_FACTORS
ASD	REACTOME_REGULATION_OF_TP53_...4	SET	18	0.012602	0.00040023	0.20375	0.47534	REACTOME_REGULATION_OF_TP53_ACTIVITY_THROUGH_METHYLATION
ASD	REACTOME_REGULATION_OF_TP53_...5	SET	85	-0.11972	-0.0082466	0.096861	0.89176	REACTOME_REGULATION_OF_TP53_ACTIVITY_THROUGH_PHOSPHORYLATION
ASD	REACTOME_REGULATION_OF_TP53_...6	SET	36	0.21811	0.0097914	0.14381	0.064691	REACTOME_REGULATION_OF_TP53_EXPRESSION_AND_DEGRADATION
ASD	REACTOME_RELAXIN_RECEPTORS	SET	8	0.17619	0.0037315	0.2811	0.2654	REACTOME_RELAXIN_RECEPTORS
ASD	REACTOME_RELEASE_OF_APOPTOTI...	SET	6	0.18864	0.0034601	0.30496	0.2681	REACTOME_RELEASE_OF_APOPTOTIC_FACTORS_FROM_THE_MITOCHONDRIA
ASD	REACTOME_RELEASE_OF_HH_NP_FR...	SET	8	0.071649	0.0015174	0.34354	0.4174	REACTOME_RELEASE_OF_HH_NP_FROM_THE_SECRETING_CELL
ASD	REACTOME_REMOVAL_OF_AMINOTER...	SET	9	0.18099	0.0040656	0.28484	0.26258	REACTOME_REMOVAL_OF_AMINOTERMINAL_PROPEPTIDES_FROM_GAMMA_CARBOXYLATED_PROTEINS
ASD	REACTOME_REPRESSION_OF_WNT_T...	SET	14	0.26201	0.0073393	0.22005	0.1169	REACTOME_REPRESSION_OF_WNT_TARGET_GENES
ASD	REACTOME_REPRODUCTION	SET	95	-0.019243	-0.0014009	0.085201	0.58934	REACTOME_REPRODUCTION
ASD	REACTOME_RESOLUTION_OF_ABASI...	SET	38	-0.17266	-0.0079627	0.14102	0.88958	REACTOME_RESOLUTION_OF_ABASIC_SITES_AP_SITES
ASD	REACTOME_RESOLUTION_OF_AP_SI...	SET	25	-0.057931	-0.0021678	0.17526	0.6295	REACTOME_RESOLUTION_OF_AP_SITES_VIA_THE_MULTIPLE_NUCLEOTIDE_PATCH_REPLACEMENT_PATHWAY
ASD	REACTOME_RESOLUTION_OF_D_LOO...1	SET	34	-0.016588	-0.00072372	0.1492	0.54426	REACTOME_RESOLUTION_OF_D_LOOP_STRUCTURES
ASD	REACTOME_RESOLUTION_OF_D_LOO...2	SET	27	0.056952	0.0022147	0.16492	0.36492	REACTOME_RESOLUTION_OF_D_LOOP_STRUCTURES_THROUGH_SYNTHESIS_DEPENDENT_STRAND_ANNEALING_SDSA
ASD	REACTOME_RESOLUTION_OF_SISTE...	SET	118	-0.03521	-0.002855	0.078373	0.67337	REACTOME_RESOLUTION_OF_SISTER_CHROMATID_COHESION
ASD	REACTOME_RESPIRATORY_ELECTRO...1	SET	89	-7.41e-05	-5.2224e-06	0.085655	0.50035	REACTOME_RESPIRATORY_ELECTRON_TRANSPORT
ASD	REACTOME_RESPIRATORY_ELECTRO...2	SET	110	-0.028068	-0.0021979	0.077526	0.64134	REACTOME_RESPIRATORY_ELECTRON_TRANSPORT_ATP_SYNTHESIS_BY_CHEMIOSMOTIC_COUPLING_AND_HEAT_PRODUCTION_BY_UNCOUPLING_PROTEINS
ASD	REACTOME_RESPONSE_OF_EIF2AK1...	SET	14	-0.18057	-0.0050581	0.22297	0.79097	REACTOME_RESPONSE_OF_EIF2AK1_HRI_TO_HEME_DEFICIENCY
ASD	REACTOME_RESPONSE_OF_EIF2AK4...	SET	93	0.040959	0.0029505	0.09374	0.33108	REACTOME_RESPONSE_OF_EIF2AK4_GCN2_TO_AMINO_ACID_DEFICIENCY
ASD	REACTOME_RESPONSE_OF_MTB_TO_...	SET	21	0.035835	0.0012292	0.16537	0.41422	REACTOME_RESPONSE_OF_MTB_TO_PHAGOCYTOSIS
ASD	REACTOME_RESPONSE_TO_ELEVATE...	SET	119	0.026128	0.0021276	0.084563	0.37867	REACTOME_RESPONSE_TO_ELEVATED_PLATELET_CYTOSOLIC_CA2
ASD	REACTOME_RESPONSE_TO_METAL_I...	SET	14	-0.77211	-0.021628	0.34482	0.98742	REACTOME_RESPONSE_TO_METAL_IONS
ASD	REACTOME_RETINOID_CYCLE_DISE...	SET	11	-0.14105	-0.0035026	0.30227	0.67962	REACTOME_RETINOID_CYCLE_DISEASE_EVENTS
ASD	REACTOME_RETROGRADE_NEUROTRO...	SET	14	0.15261	0.0042749	0.24619	0.26767	REACTOME_RETROGRADE_NEUROTROPHIN_SIGNALLING
ASD	REACTOME_RETROGRADE_TRANSPOR...	SET	45	0.015121	0.00075873	0.12475	0.45176	REACTOME_RETROGRADE_TRANSPORT_AT_THE_TRANS_GOLGI_NETWORK
ASD	REACTOME_RET_SIGNALING	SET	40	0.33144	0.015682	0.1403	0.0090877	REACTOME_RET_SIGNALING
ASD	REACTOME_REVERSIBLE_HYDRATIO...	SET	11	-0.012325	-0.00030606	0.25491	0.51928	REACTOME_REVERSIBLE_HYDRATION_OF_CARBON_DIOXIDE
ASD	REACTOME_RHOA_GTPASE_CYCLE	SET	138	0.074535	0.0065323	0.073523	0.15536	REACTOME_RHOA_GTPASE_CYCLE
ASD	REACTOME_RHOBTB1_GTPASE_CYCLE	SET	22	0.06736	0.0023648	0.20205	0.36943	REACTOME_RHOBTB1_GTPASE_CYCLE
ASD	REACTOME_RHOBTB2_GTPASE_CYCLE	SET	21	-0.065867	-0.0022593	0.18193	0.64134	REACTOME_RHOBTB2_GTPASE_CYCLE
ASD	REACTOME_RHOBTB3_ATPASE_CYCLE	SET	8	0.2293	0.0048563	0.35503	0.25919	REACTOME_RHOBTB3_ATPASE_CYCLE
ASD	REACTOME_RHOBTB_GTPASE_CYCLE	SET	33	0.0050732	0.00021806	0.1547	0.48692	REACTOME_RHOBTB_GTPASE_CYCLE
ASD	REACTOME_RHOB_GTPASE_CYCLE	SET	66	0.12175	0.0073943	0.10854	0.13099	REACTOME_RHOB_GTPASE_CYCLE
ASD	REACTOME_RHOC_GTPASE_CYCLE	SET	70	0.20309	0.012701	0.099998	0.021139	REACTOME_RHOC_GTPASE_CYCLE
ASD	REACTOME_RHOD_GTPASE_CYCLE	SET	49	0.10429	0.0054601	0.12393	0.20004	REACTOME_RHOD_GTPASE_CYCLE
ASD	REACTOME_RHOF_GTPASE_CYCLE	SET	39	0.23759	0.0111	0.14351	0.048917	REACTOME_RHOF_GTPASE_CYCLE
ASD	REACTOME_RHOG_GTPASE_CYCLE	SET	69	0.16477	0.010231	0.10283	0.054556	REACTOME_RHOG_GTPASE_CYCLE
ASD	REACTOME_RHOH_GTPASE_CYCLE	SET	37	0.21282	0.0096854	0.14793	0.075136	REACTOME_RHOH_GTPASE_CYCLE
ASD	REACTOME_RHOJ_GTPASE_CYCLE	SET	51	0.17315	0.0092479	0.11755	0.070386	REACTOME_RHOJ_GTPASE_CYCLE
ASD	REACTOME_RHOQ_GTPASE_CYCLE	SET	56	0.14775	0.0082677	0.11432	0.098115	REACTOME_RHOQ_GTPASE_CYCLE
ASD	REACTOME_RHOT1_GTPASE_CYCLE	SET	4	0.14964	0.0022412	0.5023	0.38289	REACTOME_RHOT1_GTPASE_CYCLE
ASD	REACTOME_RHOU_GTPASE_CYCLE	SET	36	0.13389	0.0060104	0.1461	0.17973	REACTOME_RHOU_GTPASE_CYCLE
ASD	REACTOME_RHOV_GTPASE_CYCLE	SET	36	0.060179	0.0027015	0.14314	0.33709	REACTOME_RHOV_GTPASE_CYCLE
ASD	REACTOME_RHO_GTPASES_ACTIVAT...1	SET	19	0.071158	0.0023218	0.18674	0.35159	REACTOME_RHO_GTPASES_ACTIVATE_CIT
ASD	REACTOME_RHO_GTPASES_ACTIVAT...2	SET	133	-0.023313	-0.0020061	0.072256	0.62652	REACTOME_RHO_GTPASES_ACTIVATE_FORMINS
ASD	REACTOME_RHO_GTPASES_ACTIVAT...3	SET	29	0.30189	0.012166	0.15868	0.028564	REACTOME_RHO_GTPASES_ACTIVATE_IQGAPS
ASD	REACTOME_RHO_GTPASES_ACTIVAT...4	SET	11	0.42718	0.010608	0.2232	0.027827	REACTOME_RHO_GTPASES_ACTIVATE_KTN1
ASD	REACTOME_RHO_GTPASES_ACTIVAT...5	SET	22	0.1188	0.0041707	0.1816	0.25651	REACTOME_RHO_GTPASES_ACTIVATE_NADPH_OXIDASES
ASD	REACTOME_RHO_GTPASES_ACTIVAT...6	SET	19	-0.023912	-0.00078021	0.19597	0.54856	REACTOME_RHO_GTPASES_ACTIVATE_PAKS
ASD	REACTOME_RHO_GTPASES_ACTIVAT...7	SET	46	-0.066584	-0.0033778	0.13052	0.69503	REACTOME_RHO_GTPASES_ACTIVATE_PKNS
ASD	REACTOME_RHO_GTPASES_ACTIVAT...8	SET	9	0.33732	0.0075772	0.30208	0.13207	REACTOME_RHO_GTPASES_ACTIVATE_RHOTEKIN_AND_RHOPHILINS
ASD	REACTOME_RHO_GTPASES_ACTIVAT...9	SET	19	-0.058332	-0.0019033	0.19921	0.61517	REACTOME_RHO_GTPASES_ACTIVATE_ROCKS
ASD	REACTOME_RHO_GTPASES_ACTIVAT...10	SET	33	0.0085577	0.00036784	0.13476	0.47468	REACTOME_RHO_GTPASES_ACTIVATE_WASPS_AND_WAVES
ASD	REACTOME_RHO_GTPASE_CYCLE	SET	417	0.081505	0.012319	0.041981	0.026109	REACTOME_RHO_GTPASE_CYCLE
ASD	REACTOME_RHO_GTPASE_EFFECTORS	SET	262	-0.012563	-0.0015117	0.05219	0.59511	REACTOME_RHO_GTPASE_EFFECTORS
ASD	REACTOME_RIBAVIRIN_ADME	SET	10	-0.076066	-0.001801	0.23591	0.62644	REACTOME_RIBAVIRIN_ADME
ASD	REACTOME_RIPK1_MEDIATED_REGU...	SET	29	0.12282	0.0049496	0.14355	0.19612	REACTOME_RIPK1_MEDIATED_REGULATED_NECROSIS
ASD	REACTOME_RIP_MEDIATED_NFKB_A...	SET	16	-0.22862	-0.0068458	0.21766	0.85321	REACTOME_RIP_MEDIATED_NFKB_ACTIVATION_VIA_ZBP1
ASD	REACTOME_RMTS_METHYLATE_HIST...	SET	40	0.066734	0.0031575	0.13118	0.30547	REACTOME_RMTS_METHYLATE_HISTONE_ARGININES
ASD	REACTOME_RNA_POLYMERASE_III_...1	SET	18	-0.35712	-0.011342	0.19229	0.96835	REACTOME_RNA_POLYMERASE_III_CHAIN_ELONGATION
ASD	REACTOME_RNA_POLYMERASE_III_...2	SET	41	-0.19148	-0.009172	0.12631	0.93523	REACTOME_RNA_POLYMERASE_III_TRANSCRIPTION
ASD	REACTOME_RNA_POLYMERASE_III_...3	SET	28	-0.31666	-0.01254	0.15427	0.97994	REACTOME_RNA_POLYMERASE_III_TRANSCRIPTION_INITIATION_FROM_TYPE_1_PROMOTER
ASD	REACTOME_RNA_POLYMERASE_III_...4	SET	28	-0.23143	-0.0091645	0.15692	0.92986	REACTOME_RNA_POLYMERASE_III_TRANSCRIPTION_INITIATION_FROM_TYPE_3_PROMOTER
ASD	REACTOME_RNA_POLYMERASE_III_...5	SET	23	-0.26621	-0.0095556	0.16817	0.94328	REACTOME_RNA_POLYMERASE_III_TRANSCRIPTION_TERMINATION
ASD	REACTOME_RNA_POLYMERASE_II_P...	SET	73	-0.13779	-0.0087992	0.1	0.91588	REACTOME_RNA_POLYMERASE_II_PRE_TRANSCRIPTION_EVENTS
ASD	REACTOME_RNA_POLYMERASE_II_T...1	SET	72	-0.11919	-0.0075591	0.10457	0.8728	REACTOME_RNA_POLYMERASE_II_TRANSCRIBES_SNRNA_GENES
ASD	REACTOME_RNA_POLYMERASE_II_T...2	SET	1250	0.013876	0.0035431	0.025372	0.29223	REACTOME_RNA_POLYMERASE_II_TRANSCRIPTION
ASD	REACTOME_RNA_POLYMERASE_II_T...3	SET	61	-0.14937	-0.0087221	0.10255	0.92737	REACTOME_RNA_POLYMERASE_II_TRANSCRIPTION_TERMINATION
ASD	REACTOME_RNA_POLYMERASE_I_PR...	SET	42	-0.084572	-0.0041	0.12731	0.74674	REACTOME_RNA_POLYMERASE_I_PROMOTER_ESCAPE
ASD	REACTOME_RNA_POLYMERASE_I_TR...1	SET	60	-0.039134	-0.0022664	0.11114	0.63762	REACTOME_RNA_POLYMERASE_I_TRANSCRIPTION
ASD	REACTOME_RNA_POLYMERASE_I_TR...2	SET	43	-0.040865	-0.0020045	0.12602	0.62714	REACTOME_RNA_POLYMERASE_I_TRANSCRIPTION_INITIATION
ASD	REACTOME_RNA_POLYMERASE_I_TR...3	SET	29	-0.10183	-0.0041037	0.14456	0.75941	REACTOME_RNA_POLYMERASE_I_TRANSCRIPTION_TERMINATION
ASD	REACTOME_RND1_GTPASE_CYCLE	SET	41	-0.12868	-0.0061637	0.13854	0.82349	REACTOME_RND1_GTPASE_CYCLE
ASD	REACTOME_RND2_GTPASE_CYCLE	SET	41	-0.11186	-0.005358	0.14454	0.7805	REACTOME_RND2_GTPASE_CYCLE
ASD	REACTOME_RND3_GTPASE_CYCLE	SET	41	-0.024075	-0.0011532	0.13904	0.56873	REACTOME_RND3_GTPASE_CYCLE
ASD	REACTOME_ROBO_RECEPTORS_BIND...	SET	9	0.51928	0.011664	0.35024	0.069092	REACTOME_ROBO_RECEPTORS_BIND_AKAP5
ASD	REACTOME_ROLE_OF_ABL_IN_ROBO...	SET	8	0.19346	0.0040972	0.3153	0.26975	REACTOME_ROLE_OF_ABL_IN_ROBO_SLIT_SIGNALING
ASD	REACTOME_ROLE_OF_LAT2_NTAL_L...	SET	16	-0.093748	-0.0028072	0.2038	0.67724	REACTOME_ROLE_OF_LAT2_NTAL_LAB_ON_CALCIUM_MOBILIZATION
ASD	REACTOME_ROLE_OF_PHOSPHOLIPI...	SET	24	-0.29049	-0.010651	0.16638	0.95957	REACTOME_ROLE_OF_PHOSPHOLIPIDS_IN_PHAGOCYTOSIS
ASD	REACTOME_ROLE_OF_SECOND_MESS...	SET	9	-0.055448	-0.0012455	0.29238	0.5752	REACTOME_ROLE_OF_SECOND_MESSENGERS_IN_NETRIN_1_SIGNALING
ASD	REACTOME_RORA_ACTIVATES_GENE...	SET	17	-0.049387	-0.0015243	0.19426	0.60034	REACTOME_RORA_ACTIVATES_GENE_EXPRESSION
ASD	REACTOME_ROS_AND_RNS_PRODUCT...	SET	34	0.014209	0.00061993	0.13782	0.45894	REACTOME_ROS_AND_RNS_PRODUCTION_IN_PHAGOCYTES
ASD	REACTOME_RRNA_MODIFICATION_I...1	SET	5	0.025586	0.00042843	0.37011	0.47244	REACTOME_RRNA_MODIFICATION_IN_THE_MITOCHONDRION
ASD	REACTOME_RRNA_MODIFICATION_I...2	SET	55	-0.056749	-0.0031471	0.11575	0.68802	REACTOME_RRNA_MODIFICATION_IN_THE_NUCLEUS_AND_CYTOSOL
ASD	REACTOME_RRNA_PROCESSING	SET	185	-0.0026487	-0.00026841	0.063512	0.51663	REACTOME_RRNA_PROCESSING
ASD	REACTOME_RRNA_PROCESSING_IN_...	SET	9	-0.24205	-0.0054372	0.30466	0.78654	REACTOME_RRNA_PROCESSING_IN_THE_MITOCHONDRION
ASD	REACTOME_RSK_ACTIVATION	SET	5	0.27437	0.0045942	0.35081	0.21708	REACTOME_RSK_ACTIVATION
ASD	REACTOME_RUNX1_AND_FOXP3_CON...	SET	9	0.64737	0.014542	0.27896	0.01016	REACTOME_RUNX1_AND_FOXP3_CONTROL_THE_DEVELOPMENT_OF_REGULATORY_T_LYMPHOCYTES_TREGS
ASD	REACTOME_RUNX1_INTERACTS_WIT...	SET	34	0.11042	0.0048177	0.13355	0.20417	REACTOME_RUNX1_INTERACTS_WITH_CO_FACTORS_WHOSE_PRECISE_EFFECT_ON_RUNX1_TARGETS_IS_NOT_KNOWN
ASD	REACTOME_RUNX1_REGULATES_EST...	SET	6	-0.23884	-0.0043808	0.35499	0.74946	REACTOME_RUNX1_REGULATES_ESTROGEN_RECEPTOR_MEDIATED_TRANSCRIPTION
ASD	REACTOME_RUNX1_REGULATES_EXP...	SET	5	0.28565	0.004783	0.33235	0.19505	REACTOME_RUNX1_REGULATES_EXPRESSION_OF_COMPONENTS_OF_TIGHT_JUNCTIONS
ASD	REACTOME_RUNX1_REGULATES_GEN...	SET	49	-0.036039	-0.0018868	0.13175	0.60778	REACTOME_RUNX1_REGULATES_GENES_INVOLVED_IN_MEGAKARYOCYTE_DIFFERENTIATION_AND_PLATELET_FUNCTION
ASD	REACTOME_RUNX1_REGULATES_TRA...1	SET	6	-0.59506	-0.010915	0.36245	0.94967	REACTOME_RUNX1_REGULATES_TRANSCRIPTION_OF_GENES_INVOLVED_IN_BCR_SIGNALING
ASD	REACTOME_RUNX1_REGULATES_TRA...2	SET	78	0.016952	0.0011188	0.094603	0.4289	REACTOME_RUNX1_REGULATES_TRANSCRIPTION_OF_GENES_INVOLVED_IN_DIFFERENTIATION_OF_HSCS
ASD	REACTOME_RUNX1_REGULATES_TRA...3	SET	8	0.067836	0.0014367	0.26642	0.39951	REACTOME_RUNX1_REGULATES_TRANSCRIPTION_OF_GENES_INVOLVED_IN_DIFFERENTIATION_OF_KERATINOCYTES
ASD	REACTOME_RUNX1_REGULATES_TRA...4	SET	7	-0.22287	-0.0044154	0.27587	0.79041	REACTOME_RUNX1_REGULATES_TRANSCRIPTION_OF_GENES_INVOLVED_IN_DIFFERENTIATION_OF_MYELOID_CELLS
ASD	REACTOME_RUNX1_REGULATES_TRA...5	SET	5	-0.20158	-0.0033754	0.3511	0.71706	REACTOME_RUNX1_REGULATES_TRANSCRIPTION_OF_GENES_INVOLVED_IN_INTERLEUKIN_SIGNALING
ASD	REACTOME_RUNX1_REGULATES_TRA...6	SET	5	0.15057	0.0025213	0.41858	0.35953	REACTOME_RUNX1_REGULATES_TRANSCRIPTION_OF_GENES_INVOLVED_IN_WNT_SIGNALING
ASD	REACTOME_RUNX2_REGULATES_BON...	SET	29	0.040107	0.0016163	0.16784	0.40557	REACTOME_RUNX2_REGULATES_BONE_DEVELOPMENT
ASD	REACTOME_RUNX2_REGULATES_CHO...	SET	5	0.15948	0.0026704	0.43877	0.35813	REACTOME_RUNX2_REGULATES_CHONDROCYTE_MATURATION
ASD	REACTOME_RUNX2_REGULATES_GEN...	SET	8	-0.25967	-0.0054995	0.26757	0.83409	REACTOME_RUNX2_REGULATES_GENES_INVOLVED_IN_CELL_MIGRATION
ASD	REACTOME_RUNX2_REGULATES_OST...	SET	22	-0.064717	-0.002272	0.18872	0.63417	REACTOME_RUNX2_REGULATES_OSTEOBLAST_DIFFERENTIATION
ASD	REACTOME_RUNX3_REGULATES_BCL...	SET	5	1.5102	0.025288	0.46056	0.00052183	REACTOME_RUNX3_REGULATES_BCL2L11_BIM_TRANSCRIPTION
ASD	REACTOME_RUNX3_REGULATES_CDK...	SET	7	1.1866	0.023509	0.37619	0.00080576	REACTOME_RUNX3_REGULATES_CDKN1A_TRANSCRIPTION
ASD	REACTOME_RUNX3_REGULATES_IMM...	SET	6	0.36724	0.006736	0.33512	0.13658	REACTOME_RUNX3_REGULATES_IMMUNE_RESPONSE_AND_CELL_MIGRATION
ASD	REACTOME_RUNX3_REGULATES_NOT...	SET	13	0.42604	0.0115	0.28	0.064069	REACTOME_RUNX3_REGULATES_NOTCH_SIGNALING
ASD	REACTOME_RUNX3_REGULATES_P14...	SET	9	0.5501	0.012357	0.31286	0.039359	REACTOME_RUNX3_REGULATES_P14_ARF
ASD	REACTOME_RUNX3_REGULATES_WNT...	SET	8	0.24566	0.0052027	0.26424	0.17628	REACTOME_RUNX3_REGULATES_WNT_SIGNALING
ASD	REACTOME_RUNX3_REGULATES_YAP...	SET	8	0.027293	0.00057803	0.33243	0.46728	REACTOME_RUNX3_REGULATES_YAP1_MEDIATED_TRANSCRIPTION
ASD	REACTOME_SARS_COV_1_ACTIVATE...	SET	38	0.10703	0.0049363	0.13308	0.21063	REACTOME_SARS_COV_1_ACTIVATES_MODULATES_INNATE_IMMUNE_RESPONSES
ASD	REACTOME_SARS_COV_1_HOST_INT...	SET	90	0.14206	0.010068	0.086687	0.050643	REACTOME_SARS_COV_1_HOST_INTERACTIONS
ASD	REACTOME_SARS_COV_1_INFECTION	SET	134	0.02665	0.0023018	0.072092	0.35582	REACTOME_SARS_COV_1_INFECTION
ASD	REACTOME_SARS_COV_1_MODULATE...	SET	32	0.10953	0.0046363	0.14385	0.22321	REACTOME_SARS_COV_1_MODULATES_HOST_TRANSLATION_MACHINERY
ASD	REACTOME_SARS_COV_1_TARGETS_...	SET	16	0.17001	0.0050908	0.19628	0.1932	REACTOME_SARS_COV_1_TARGETS_HOST_INTRACELLULAR_SIGNALLING_AND_REGULATORY_PATHWAYS
ASD	REACTOME_SARS_COV_2_ACTIVATE...	SET	112	0.079707	0.0062977	0.082237	0.16622	REACTOME_SARS_COV_2_ACTIVATES_MODULATES_INNATE_AND_ADAPTIVE_IMMUNE_RESPONSES
ASD	REACTOME_SARS_COV_2_HOST_INT...	SET	183	0.070223	0.0070781	0.06351	0.13443	REACTOME_SARS_COV_2_HOST_INTERACTIONS
ASD	REACTOME_SARS_COV_2_INFECTION	SET	273	0.0033775	0.00041473	0.052739	0.47447	REACTOME_SARS_COV_2_INFECTION
ASD	REACTOME_SARS_COV_2_MODULATE...1	SET	11	0.52768	0.013103	0.2891	0.033995	REACTOME_SARS_COV_2_MODULATES_AUTOPHAGY
ASD	REACTOME_SARS_COV_2_MODULATE...2	SET	44	0.012546	0.00062249	0.13061	0.46174	REACTOME_SARS_COV_2_MODULATES_HOST_TRANSLATION_MACHINERY
ASD	REACTOME_SARS_COV_2_TARGETS_...1	SET	12	-0.012556	-0.00032566	0.2002	0.525	REACTOME_SARS_COV_2_TARGETS_HOST_INTRACELLULAR_SIGNALLING_AND_REGULATORY_PATHWAYS
ASD	REACTOME_SARS_COV_2_TARGETS_...2	SET	5	-0.3314	-0.0055492	0.51333	0.74073	REACTOME_SARS_COV_2_TARGETS_PDZ_PROTEINS_IN_CELL_CELL_JUNCTION
ASD	REACTOME_SARS_COV_INFECTIONS	SET	383	0.083036	0.012039	0.043568	0.028341	REACTOME_SARS_COV_INFECTIONS
ASD	REACTOME_SCAVENGING_BY_CLASS...1	SET	19	-0.16181	-0.0052796	0.201	0.78959	REACTOME_SCAVENGING_BY_CLASS_A_RECEPTORS
ASD	REACTOME_SCAVENGING_BY_CLASS...2	SET	6	-0.2481	-0.0045507	0.34737	0.76245	REACTOME_SCAVENGING_BY_CLASS_B_RECEPTORS
ASD	REACTOME_SCAVENGING_BY_CLASS...3	SET	6	0.44932	0.0082416	0.31483	0.07677	REACTOME_SCAVENGING_BY_CLASS_F_RECEPTORS
ASD	REACTOME_SCAVENGING_OF_HEME_...	SET	12	-0.11282	-0.0029262	0.24231	0.67925	REACTOME_SCAVENGING_OF_HEME_FROM_PLASMA
ASD	REACTOME_SCF_BETA_TRCP_MEDIA...	SET	51	0.0015822	8.4505e-05	0.11168	0.49435	REACTOME_SCF_BETA_TRCP_MEDIATED_DEGRADATION_OF_EMI1
ASD	REACTOME_SCF_SKP2_MEDIATED_D...	SET	56	-0.00074824	-4.187e-05	0.10519	0.50284	REACTOME_SCF_SKP2_MEDIATED_DEGRADATION_OF_P27_P21
ASD	REACTOME_SEALING_OF_THE_NUCL...	SET	28	-0.10213	-0.0040442	0.18095	0.71376	REACTOME_SEALING_OF_THE_NUCLEAR_ENVELOPE_NE_BY_ESCRT_III
ASD	REACTOME_SELECTIVE_AUTOPHAGY	SET	75	0.12068	0.0078112	0.09692	0.10654	REACTOME_SELECTIVE_AUTOPHAGY
ASD	REACTOME_SELENOAMINO_ACID_ME...	SET	110	0.013746	0.0010764	0.080561	0.43226	REACTOME_SELENOAMINO_ACID_METABOLISM
ASD	REACTOME_SEMA3A_PAK_DEPENDEN...	SET	14	0.10403	0.0029139	0.2342	0.32846	REACTOME_SEMA3A_PAK_DEPENDENT_AXON_REPULSION
ASD	REACTOME_SEMA3A_PLEXIN_REPUL...	SET	13	0.29051	0.0078418	0.25702	0.12918	REACTOME_SEMA3A_PLEXIN_REPULSION_SIGNALING_BY_INHIBITING_INTEGRIN_ADHESION
ASD	REACTOME_SEMA4D_INDUCED_CELL...	SET	20	-0.029028	-0.00097171	0.19786	0.55832	REACTOME_SEMA4D_INDUCED_CELL_MIGRATION_AND_GROWTH_CONE_COLLAPSE
ASD	REACTOME_SEMA4D_IN_SEMAPHORI...	SET	24	0.11269	0.0041319	0.18197	0.26787	REACTOME_SEMA4D_IN_SEMAPHORIN_SIGNALING
ASD	REACTOME_SEMA4D_MEDIATED_INH...	SET	8	0.6541	0.013853	0.29101	0.012306	REACTOME_SEMA4D_MEDIATED_INHIBITION_OF_CELL_ATTACHMENT_AND_MIGRATION
ASD	REACTOME_SEMAPHORIN_INTERACT...	SET	61	0.13076	0.0076358	0.10877	0.11466	REACTOME_SEMAPHORIN_INTERACTIONS
ASD	REACTOME_SENESCENCE_ASSOCIAT...	SET	63	0.064817	0.0038463	0.11449	0.28566	REACTOME_SENESCENCE_ASSOCIATED_SECRETORY_PHENOTYPE_SASP
ASD	REACTOME_SENSING_OF_DNA_DOUB...	SET	6	-0.32849	-0.0060251	0.33184	0.83888	REACTOME_SENSING_OF_DNA_DOUBLE_STRAND_BREAKS
ASD	REACTOME_SENSORY_PERCEPTION	SET	535	0.0074356	0.0012686	0.046252	0.43614	REACTOME_SENSORY_PERCEPTION
ASD	REACTOME_SENSORY_PERCEPTION_...1	SET	6	0.40782	0.0074804	0.39212	0.14917	REACTOME_SENSORY_PERCEPTION_OF_SALTY_TASTE
ASD	REACTOME_SENSORY_PERCEPTION_...2	SET	45	0.035465	0.0017795	0.15355	0.40867	REACTOME_SENSORY_PERCEPTION_OF_TASTE
ASD	REACTOME_SENSORY_PROCESSING_...1	SET	72	0.0041868	0.00026553	0.10024	0.48334	REACTOME_SENSORY_PROCESSING_OF_SOUND
ASD	REACTOME_SENSORY_PROCESSING_...2	SET	52	-0.0080843	-0.00043597	0.11597	0.52779	REACTOME_SENSORY_PROCESSING_OF_SOUND_BY_OUTER_HAIR_CELLS_OF_THE_COCHLEA
ASD	REACTOME_SEPARATION_OF_SISTE...	SET	179	-0.03507	-0.0034964	0.062472	0.71272	REACTOME_SEPARATION_OF_SISTER_CHROMATIDS
ASD	REACTOME_SERINE_BIOSYNTHESIS	SET	9	-0.13279	-0.0029828	0.26729	0.69033	REACTOME_SERINE_BIOSYNTHESIS
ASD	REACTOME_SEROTONIN_AND_MELAT...	SET	4	0.4794	0.0071801	0.47433	0.15609	REACTOME_SEROTONIN_AND_MELATONIN_BIOSYNTHESIS
ASD	REACTOME_SEROTONIN_NEUROTRAN...	SET	16	-0.12048	-0.0036078	0.22025	0.70782	REACTOME_SEROTONIN_NEUROTRANSMITTER_RELEASE_CYCLE
ASD	REACTOME_SEROTONIN_RECEPTORS	SET	11	-0.46232	-0.01148	0.28745	0.94611	REACTOME_SEROTONIN_RECEPTORS
ASD	REACTOME_SHC1_EVENTS_IN_EGFR...	SET	14	0.053584	0.001501	0.20931	0.39897	REACTOME_SHC1_EVENTS_IN_EGFR_SIGNALING
ASD	REACTOME_SHC1_EVENTS_IN_ERBB...1	SET	22	0.1307	0.0045883	0.17824	0.2317	REACTOME_SHC1_EVENTS_IN_ERBB2_SIGNALING
ASD	REACTOME_SHC1_EVENTS_IN_ERBB...2	SET	14	-0.005757	-0.00016126	0.2125	0.51081	REACTOME_SHC1_EVENTS_IN_ERBB4_SIGNALING
ASD	REACTOME_SHC_MEDIATED_CASCAD...1	SET	21	0.091643	0.0031434	0.16328	0.28732	REACTOME_SHC_MEDIATED_CASCADE_FGFR1
ASD	REACTOME_SHC_MEDIATED_CASCAD...2	SET	17	0.090725	0.0028002	0.17692	0.30405	REACTOME_SHC_MEDIATED_CASCADE_FGFR3
ASD	REACTOME_SHC_MEDIATED_CASCAD...3	SET	19	0.19871	0.0064836	0.16977	0.12092	REACTOME_SHC_MEDIATED_CASCADE_FGFR4
ASD	REACTOME_SHC_RELATED_EVENTS_...	SET	9	0.023779	0.00053413	0.23526	0.45975	REACTOME_SHC_RELATED_EVENTS_TRIGGERED_BY_IGF1R
ASD	REACTOME_SIALIC_ACID_METABOL...	SET	32	-0.16193	-0.0068543	0.1408	0.87494	REACTOME_SIALIC_ACID_METABOLISM
ASD	REACTOME_SIGNALING_BY_ACTIVIN	SET	15	0.32444	0.009407	0.22218	0.072115	REACTOME_SIGNALING_BY_ACTIVIN
ASD	REACTOME_SIGNALING_BY_ALK	SET	25	-0.03338	-0.0012491	0.19427	0.56821	REACTOME_SIGNALING_BY_ALK
ASD	REACTOME_SIGNALING_BY_ALK_IN...	SET	53	0.075865	0.0041303	0.11304	0.25108	REACTOME_SIGNALING_BY_ALK_IN_CANCER
ASD	REACTOME_SIGNALING_BY_BMP	SET	26	-0.025102	-0.00095792	0.17305	0.55767	REACTOME_SIGNALING_BY_BMP
ASD	REACTOME_SIGNALING_BY_BRAF_A...	SET	63	0.14236	0.0084478	0.10127	0.079903	REACTOME_SIGNALING_BY_BRAF_AND_RAF1_FUSIONS
ASD	REACTOME_SIGNALING_BY_CSF1_M...	SET	30	0.15611	0.0063983	0.16625	0.17387	REACTOME_SIGNALING_BY_CSF1_M_CSF_IN_MYELOID_CELLS
ASD	REACTOME_SIGNALING_BY_CSF3_G...	SET	30	0.040939	0.001678	0.17057	0.40516	REACTOME_SIGNALING_BY_CSF3_G_CSF
ASD	REACTOME_SIGNALING_BY_CTNNB1...	SET	14	0.3156	0.0088406	0.22172	0.077313	REACTOME_SIGNALING_BY_CTNNB1_PHOSPHO_SITE_MUTANTS
ASD	REACTOME_SIGNALING_BY_CYTOSO...	SET	18	0.27451	0.008718	0.19204	0.076449	REACTOME_SIGNALING_BY_CYTOSOLIC_FGFR1_FUSION_MUTANTS
ASD	REACTOME_SIGNALING_BY_EGFR	SET	49	0.1578	0.0082613	0.12218	0.098282	REACTOME_SIGNALING_BY_EGFR
ASD	REACTOME_SIGNALING_BY_EGFR_I...	SET	25	0.073064	0.0027341	0.16251	0.3265	REACTOME_SIGNALING_BY_EGFR_IN_CANCER
ASD	REACTOME_SIGNALING_BY_ERBB2	SET	50	0.064681	0.0034206	0.1165	0.28939	REACTOME_SIGNALING_BY_ERBB2
ASD	REACTOME_SIGNALING_BY_ERBB2_...1	SET	16	0.016778	0.00050242	0.19004	0.46482	REACTOME_SIGNALING_BY_ERBB2_ECD_MUTANTS
ASD	REACTOME_SIGNALING_BY_ERBB2_...2	SET	26	0.061447	0.0023449	0.16003	0.3505	REACTOME_SIGNALING_BY_ERBB2_IN_CANCER
ASD	REACTOME_SIGNALING_BY_ERBB4	SET	57	-0.041216	-0.0023268	0.10603	0.65126	REACTOME_SIGNALING_BY_ERBB4
ASD	REACTOME_SIGNALING_BY_ERYTHR...	SET	25	-0.092149	-0.0034483	0.16753	0.70886	REACTOME_SIGNALING_BY_ERYTHROPOIETIN
ASD	REACTOME_SIGNALING_BY_FGFR	SET	85	-0.063201	-0.0043535	0.091932	0.7541	REACTOME_SIGNALING_BY_FGFR
ASD	REACTOME_SIGNALING_BY_FGFR1	SET	49	0.12759	0.0066798	0.11734	0.13844	REACTOME_SIGNALING_BY_FGFR1
ASD	REACTOME_SIGNALING_BY_FGFR1_...	SET	38	0.13826	0.0063766	0.12811	0.14024	REACTOME_SIGNALING_BY_FGFR1_IN_DISEASE
ASD	REACTOME_SIGNALING_BY_FGFR2	SET	72	-0.12458	-0.0079013	0.099594	0.89451	REACTOME_SIGNALING_BY_FGFR2
ASD	REACTOME_SIGNALING_BY_FGFR2_...1	SET	19	-0.56849	-0.018549	0.2039	0.99735	REACTOME_SIGNALING_BY_FGFR2_IIIA_TM
ASD	REACTOME_SIGNALING_BY_FGFR2_...2	SET	42	-0.18553	-0.0089946	0.12693	0.92808	REACTOME_SIGNALING_BY_FGFR2_IN_DISEASE
ASD	REACTOME_SIGNALING_BY_FGFR3	SET	39	0.10679	0.0049895	0.12958	0.20492	REACTOME_SIGNALING_BY_FGFR3
ASD	REACTOME_SIGNALING_BY_FGFR4	SET	40	0.16034	0.0075866	0.12792	0.10503	REACTOME_SIGNALING_BY_FGFR4
ASD	REACTOME_SIGNALING_BY_FGFR4_...	SET	11	-0.073343	-0.0018213	0.22978	0.6252	REACTOME_SIGNALING_BY_FGFR4_IN_DISEASE
ASD	REACTOME_SIGNALING_BY_FGFR_I...	SET	62	-0.037099	-0.002184	0.10403	0.63931	REACTOME_SIGNALING_BY_FGFR_IN_DISEASE
ASD	REACTOME_SIGNALING_BY_FLT3_F...	SET	19	0.10909	0.0035595	0.18207	0.27453	REACTOME_SIGNALING_BY_FLT3_FUSION_PROTEINS
ASD	REACTOME_SIGNALING_BY_FLT3_I...	SET	16	0.013334	0.00039927	0.20018	0.47345	REACTOME_SIGNALING_BY_FLT3_ITD_AND_TKD_MUTANTS
ASD	REACTOME_SIGNALING_BY_GPCR	SET	659	-0.00077868	-0.00014692	0.035	0.50887	REACTOME_SIGNALING_BY_GPCR
ASD	REACTOME_SIGNALING_BY_HEDGEH...	SET	145	0.027498	0.0024698	0.069842	0.3469	REACTOME_SIGNALING_BY_HEDGEHOG
ASD	REACTOME_SIGNALING_BY_HIPPO	SET	19	0.098169	0.0032031	0.19709	0.30921	REACTOME_SIGNALING_BY_HIPPO
ASD	REACTOME_SIGNALING_BY_INSULI...	SET	79	0.0065672	0.00043619	0.090444	0.47106	REACTOME_SIGNALING_BY_INSULIN_RECEPTOR
ASD	REACTOME_SIGNALING_BY_INTERL...	SET	428	0.11877	0.01818	0.040907	0.0018489	REACTOME_SIGNALING_BY_INTERLEUKINS
ASD	REACTOME_SIGNALING_BY_KIT_IN...	SET	20	0.078892	0.0026409	0.18474	0.33468	REACTOME_SIGNALING_BY_KIT_IN_DISEASE
ASD	REACTOME_SIGNALING_BY_LEPTIN	SET	11	0.14241	0.0035363	0.33237	0.33416	REACTOME_SIGNALING_BY_LEPTIN
ASD	REACTOME_SIGNALING_BY_LRP5_M...	SET	6	-0.54901	-0.01007	0.4231	0.90277	REACTOME_SIGNALING_BY_LRP5_MUTANTS
ASD	REACTOME_SIGNALING_BY_MAPK_M...	SET	6	0.56802	0.010419	0.39982	0.077715	REACTOME_SIGNALING_BY_MAPK_MUTANTS
ASD	REACTOME_SIGNALING_BY_MEMBRA...	SET	5	-0.39096	-0.0065464	0.44528	0.81002	REACTOME_SIGNALING_BY_MEMBRANE_TETHERED_FUSIONS_OF_PDGFRA_OR_PDGFRB
ASD	REACTOME_SIGNALING_BY_MET	SET	77	0.011636	0.00076307	0.09714	0.45233	REACTOME_SIGNALING_BY_MET
ASD	REACTOME_SIGNALING_BY_MODERA...	SET	43	0.12085	0.0059279	0.12127	0.1595	REACTOME_SIGNALING_BY_MODERATE_KINASE_ACTIVITY_BRAF_MUTANTS
ASD	REACTOME_SIGNALING_BY_MRAS_C...	SET	7	0.2381	0.004717	0.24978	0.17024	REACTOME_SIGNALING_BY_MRAS_COMPLEX_MUTANTS
ASD	REACTOME_SIGNALING_BY_MST1	SET	5	-0.12162	-0.0020365	0.38866	0.62283	REACTOME_SIGNALING_BY_MST1
ASD	REACTOME_SIGNALING_BY_NODAL	SET	21	0.11662	0.0040002	0.17313	0.25029	REACTOME_SIGNALING_BY_NODAL
ASD	REACTOME_SIGNALING_BY_NOTCH	SET	180	0.10413	0.01041	0.062044	0.046653	REACTOME_SIGNALING_BY_NOTCH
ASD	REACTOME_SIGNALING_BY_NOTCH1	SET	70	0.20286	0.012686	0.096705	0.017975	REACTOME_SIGNALING_BY_NOTCH1
ASD	REACTOME_SIGNALING_BY_NOTCH1...1	SET	15	0.58698	0.017019	0.22486	0.0045255	REACTOME_SIGNALING_BY_NOTCH1_HD_DOMAIN_MUTANTS_IN_CANCER
ASD	REACTOME_SIGNALING_BY_NOTCH1...2	SET	54	0.18286	0.010048	0.11086	0.04954	REACTOME_SIGNALING_BY_NOTCH1_PEST_DOMAIN_MUTANTS_IN_CANCER
ASD	REACTOME_SIGNALING_BY_NOTCH1...3	SET	7	0.54679	0.010833	0.27374	0.022897	REACTOME_SIGNALING_BY_NOTCH1_T_7_9_NOTCH1_M1580_K2555_TRANSLOCATION_MUTANT
ASD	REACTOME_SIGNALING_BY_NOTCH2	SET	32	0.14407	0.0060984	0.15134	0.17057	REACTOME_SIGNALING_BY_NOTCH2
ASD	REACTOME_SIGNALING_BY_NOTCH3	SET	48	0.15002	0.007774	0.12357	0.11237	REACTOME_SIGNALING_BY_NOTCH3
ASD	REACTOME_SIGNALING_BY_NOTCH4	SET	76	0.051592	0.0033613	0.092142	0.28777	REACTOME_SIGNALING_BY_NOTCH4
ASD	REACTOME_SIGNALING_BY_NTRK2_...	SET	25	0.15467	0.0057879	0.16995	0.18139	REACTOME_SIGNALING_BY_NTRK2_TRKB
ASD	REACTOME_SIGNALING_BY_NTRK3_...	SET	17	-0.13104	-0.0040447	0.20347	0.74023	REACTOME_SIGNALING_BY_NTRK3_TRKC
ASD	REACTOME_SIGNALING_BY_NTRKS	SET	132	0.20027	0.017169	0.074057	0.0034263	REACTOME_SIGNALING_BY_NTRKS
ASD	REACTOME_SIGNALING_BY_NUCLEA...	SET	240	-0.011834	-0.0013637	0.056997	0.58224	REACTOME_SIGNALING_BY_NUCLEAR_RECEPTORS
ASD	REACTOME_SIGNALING_BY_PDGF	SET	56	-0.17704	-0.0099069	0.11545	0.93742	REACTOME_SIGNALING_BY_PDGF
ASD	REACTOME_SIGNALING_BY_PDGFRA...	SET	12	-0.040794	-0.001058	0.21342	0.57579	REACTOME_SIGNALING_BY_PDGFRA_TRANSMEMBRANE_JUXTAMEMBRANE_AND_KINASE_DOMAIN_MUTANTS
ASD	REACTOME_SIGNALING_BY_PDGFR_...	SET	20	0.0030449	0.00010193	0.17445	0.49304	REACTOME_SIGNALING_BY_PDGFR_IN_DISEASE
ASD	REACTOME_SIGNALING_BY_PTK6	SET	54	0.099859	0.0054875	0.11035	0.18275	REACTOME_SIGNALING_BY_PTK6
ASD	REACTOME_SIGNALING_BY_RECEPT...	SET	503	0.037804	0.0062598	0.038137	0.16078	REACTOME_SIGNALING_BY_RECEPTOR_TYROSINE_KINASES
ASD	REACTOME_SIGNALING_BY_RETINO...	SET	39	-0.11409	-0.0053304	0.13169	0.80684	REACTOME_SIGNALING_BY_RETINOIC_ACID
ASD	REACTOME_SIGNALING_BY_RHO_GT...	SET	630	0.040352	0.0074503	0.034783	0.12301	REACTOME_SIGNALING_BY_RHO_GTPASES_MIRO_GTPASES_AND_RHOBTB3
ASD	REACTOME_SIGNALING_BY_RNF43_...	SET	8	0.28833	0.0061064	0.24043	0.11523	REACTOME_SIGNALING_BY_RNF43_MUTANTS
ASD	REACTOME_SIGNALING_BY_ROBO_R...	SET	200	0.094418	0.0099441	0.058399	0.052975	REACTOME_SIGNALING_BY_ROBO_RECEPTORS
ASD	REACTOME_SIGNALING_BY_SCF_KIT	SET	42	0.085125	0.0041268	0.13254	0.26037	REACTOME_SIGNALING_BY_SCF_KIT
ASD	REACTOME_SIGNALING_BY_TGFB_F...	SET	118	0.11621	0.0094228	0.07911	0.070939	REACTOME_SIGNALING_BY_TGFB_FAMILY_MEMBERS
ASD	REACTOME_SIGNALING_BY_TGF_BE...1	SET	91	0.12868	0.00917	0.089302	0.07481	REACTOME_SIGNALING_BY_TGF_BETA_RECEPTOR_COMPLEX
ASD	REACTOME_SIGNALING_BY_TGF_BE...2	SET	8	0.82507	0.017474	0.35543	0.010142	REACTOME_SIGNALING_BY_TGF_BETA_RECEPTOR_COMPLEX_IN_CANCER
ASD	REACTOME_SIGNALING_BY_THE_B_...	SET	100	-0.058702	-0.0043841	0.07873	0.77204	REACTOME_SIGNALING_BY_THE_B_CELL_RECEPTOR_BCR
ASD	REACTOME_SIGNALING_BY_TYPE_1...	SET	52	0.10302	0.0055558	0.11278	0.18049	REACTOME_SIGNALING_BY_TYPE_1_INSULIN_LIKE_GROWTH_FACTOR_1_RECEPTOR_IGF1R
ASD	REACTOME_SIGNALING_BY_VEGF	SET	101	0.029008	0.0021772	0.080104	0.35863	REACTOME_SIGNALING_BY_VEGF
ASD	REACTOME_SIGNALING_BY_WNT	SET	273	0.080111	0.0098372	0.051298	0.059194	REACTOME_SIGNALING_BY_WNT
ASD	REACTOME_SIGNALING_BY_WNT_IN...	SET	32	0.21595	0.0091408	0.14342	0.066088	REACTOME_SIGNALING_BY_WNT_IN_CANCER
ASD	REACTOME_SIGNALLING_TO_ERKS	SET	34	0.15291	0.0066711	0.13185	0.1231	REACTOME_SIGNALLING_TO_ERKS
ASD	REACTOME_SIGNALLING_TO_P38_V...	SET	5	0.39791	0.0066627	0.37421	0.14383	REACTOME_SIGNALLING_TO_P38_VIA_RIT_AND_RIN
ASD	REACTOME_SIGNALLING_TO_RAS	SET	20	0.035771	0.0011974	0.17356	0.41836	REACTOME_SIGNALLING_TO_RAS
ASD	REACTOME_SIGNAL_AMPLIFICATION	SET	33	-0.23951	-0.010295	0.1588	0.93424	REACTOME_SIGNAL_AMPLIFICATION
ASD	REACTOME_SIGNAL_ATTENUATION	SET	10	0.13738	0.0032527	0.25862	0.29765	REACTOME_SIGNAL_ATTENUATION
ASD	REACTOME_SIGNAL_REGULATORY_P...	SET	15	-0.048054	-0.0013933	0.24458	0.57788	REACTOME_SIGNAL_REGULATORY_PROTEIN_FAMILY_INTERACTIONS
ASD	REACTOME_SIGNAL_TRANSDUCTION...	SET	19	0.254	0.0082877	0.18825	0.08863	REACTOME_SIGNAL_TRANSDUCTION_BY_L1
ASD	REACTOME_SIRT1_NEGATIVELY_RE...	SET	20	0.062317	0.0020861	0.21204	0.38442	REACTOME_SIRT1_NEGATIVELY_REGULATES_RRNA_EXPRESSION
ASD	REACTOME_SLBP_DEPENDENT_PROC...	SET	11	-0.36226	-0.0089956	0.24073	0.93381	REACTOME_SLBP_DEPENDENT_PROCESSING_OF_REPLICATION_DEPENDENT_HISTONE_PRE_MRNAS
ASD	REACTOME_SLC_MEDIATED_TRANSM...	SET	229	-0.11285	-0.012708	0.056765	0.97659	REACTOME_SLC_MEDIATED_TRANSMEMBRANE_TRANSPORT
ASD	REACTOME_SLC_TRANSPORTER_DIS...	SET	92	-0.04716	-0.0033791	0.090918	0.69802	REACTOME_SLC_TRANSPORTER_DISORDERS
ASD	REACTOME_SMAC_XIAP_REGULATED...	SET	7	0.16652	0.003299	0.2956	0.28661	REACTOME_SMAC_XIAP_REGULATED_APOPTOTIC_RESPONSE
ASD	REACTOME_SMAD2_SMAD3_SMAD4_H...	SET	36	0.080395	0.003609	0.14326	0.28734	REACTOME_SMAD2_SMAD3_SMAD4_HETEROTRIMER_REGULATES_TRANSCRIPTION
ASD	REACTOME_SMALL_INTERFERING_R...	SET	9	0.15474	0.0034759	0.25347	0.27077	REACTOME_SMALL_INTERFERING_RNA_SIRNA_BIOGENESIS
ASD	REACTOME_SMOOTH_MUSCLE_CONTR...	SET	43	0.088239	0.0043283	0.14087	0.26553	REACTOME_SMOOTH_MUSCLE_CONTRACTION
ASD	REACTOME_SNRNP_ASSEMBLY	SET	51	-0.020549	-0.0010975	0.11717	0.56961	REACTOME_SNRNP_ASSEMBLY
ASD	REACTOME_SODIUM_CALCIUM_EXCH...	SET	10	0.0016293	3.8577e-05	0.29381	0.49779	REACTOME_SODIUM_CALCIUM_EXCHANGERS
ASD	REACTOME_SODIUM_COUPLED_PHOS...	SET	5	-0.11281	-0.001889	0.53265	0.58386	REACTOME_SODIUM_COUPLED_PHOSPHATE_COTRANSPORTERS
ASD	REACTOME_SODIUM_COUPLED_SULP...	SET	5	0.20549	0.0034409	0.32792	0.26545	REACTOME_SODIUM_COUPLED_SULPHATE_DI_AND_TRI_CARBOXYLATE_TRANSPORTERS
ASD	REACTOME_SODIUM_PROTON_EXCHA...	SET	7	0.64949	0.012867	0.37403	0.041251	REACTOME_SODIUM_PROTON_EXCHANGERS
ASD	REACTOME_SOS_MEDIATED_SIGNAL...	SET	7	0.0088896	0.00017611	0.25539	0.48612	REACTOME_SOS_MEDIATED_SIGNALLING
ASD	REACTOME_SPERM_MOTILITY_AND_...	SET	9	0.062716	0.0014088	0.24706	0.39981	REACTOME_SPERM_MOTILITY_AND_TAXES
ASD	REACTOME_SPHINGOLIPID_DE_NOV...	SET	45	-0.084766	-0.0042533	0.12997	0.74286	REACTOME_SPHINGOLIPID_DE_NOVO_BIOSYNTHESIS
ASD	REACTOME_SPHINGOLIPID_METABO...	SET	83	-0.061824	-0.0042086	0.097462	0.73707	REACTOME_SPHINGOLIPID_METABOLISM
ASD	REACTOME_SPRY_REGULATION_OF_...	SET	16	0.32393	0.0096997	0.21214	0.063401	REACTOME_SPRY_REGULATION_OF_FGF_SIGNALING
ASD	REACTOME_SRP_DEPENDENT_COTRA...	SET	104	0.033516	0.0025524	0.085587	0.34768	REACTOME_SRP_DEPENDENT_COTRANSLATIONAL_PROTEIN_TARGETING_TO_MEMBRANE
ASD	REACTOME_STABILIZATION_OF_P53	SET	53	-0.0007304	-3.9765e-05	0.1112	0.50262	REACTOME_STABILIZATION_OF_P53
ASD	REACTOME_STAT3_NUCLEAR_EVENT...	SET	9	0.079663	0.0017894	0.32028	0.40179	REACTOME_STAT3_NUCLEAR_EVENTS_DOWNSTREAM_OF_ALK_SIGNALING
ASD	REACTOME_STAT5_ACTIVATION	SET	7	0.44998	0.0089146	0.3224	0.081413	REACTOME_STAT5_ACTIVATION
ASD	REACTOME_STAT5_ACTIVATION_DO...	SET	10	0.28353	0.0067131	0.29364	0.16714	REACTOME_STAT5_ACTIVATION_DOWNSTREAM_OF_FLT3_ITD_MUTANTS
ASD	REACTOME_STIMULI_SENSING_CHA...	SET	99	0.017322	0.0012873	0.08645	0.42059	REACTOME_STIMULI_SENSING_CHANNELS
ASD	REACTOME_STING_MEDIATED_INDU...	SET	15	-0.19795	-0.0057394	0.20751	0.82993	REACTOME_STING_MEDIATED_INDUCTION_OF_HOST_IMMUNE_RESPONSES
ASD	REACTOME_STRIATED_MUSCLE_CON...	SET	34	-0.16071	-0.0070114	0.14575	0.8649	REACTOME_STRIATED_MUSCLE_CONTRACTION
ASD	REACTOME_SULFIDE_OXIDATION_T...	SET	6	-0.57413	-0.010531	0.39495	0.92697	REACTOME_SULFIDE_OXIDATION_TO_SULFATE
ASD	REACTOME_SULFUR_AMINO_ACID_M...	SET	28	-0.10166	-0.0040258	0.15048	0.75035	REACTOME_SULFUR_AMINO_ACID_METABOLISM
ASD	REACTOME_SUMOYLATION	SET	160	0.11008	0.010381	0.067809	0.052268	REACTOME_SUMOYLATION
ASD	REACTOME_SUMOYLATION_OF_CHRO...	SET	53	0.1939	0.010557	0.11504	0.045953	REACTOME_SUMOYLATION_OF_CHROMATIN_ORGANIZATION_PROTEINS
ASD	REACTOME_SUMOYLATION_OF_DNA_...1	SET	69	0.10559	0.006556	0.097996	0.14065	REACTOME_SUMOYLATION_OF_DNA_DAMAGE_RESPONSE_AND_REPAIR_PROTEINS
ASD	REACTOME_SUMOYLATION_OF_DNA_...2	SET	13	0.15858	0.0042805	0.22641	0.24185	REACTOME_SUMOYLATION_OF_DNA_METHYLATION_PROTEINS
ASD	REACTOME_SUMOYLATION_OF_DNA_...3	SET	45	0.0024546	0.00012317	0.11444	0.49144	REACTOME_SUMOYLATION_OF_DNA_REPLICATION_PROTEINS
ASD	REACTOME_SUMOYLATION_OF_IMMU...	SET	9	0.046464	0.0010437	0.22399	0.41784	REACTOME_SUMOYLATION_OF_IMMUNE_RESPONSE_PROTEINS
ASD	REACTOME_SUMOYLATION_OF_INTR...	SET	29	0.041433	0.0016697	0.15422	0.3941	REACTOME_SUMOYLATION_OF_INTRACELLULAR_RECEPTORS
ASD	REACTOME_SUMOYLATION_OF_RNA_...	SET	43	0.089994	0.0044144	0.13569	0.25359	REACTOME_SUMOYLATION_OF_RNA_BINDING_PROTEINS
ASD	REACTOME_SUMOYLATION_OF_SUMO...	SET	34	0.02323	0.0010135	0.14432	0.43606	REACTOME_SUMOYLATION_OF_SUMOYLATION_PROTEINS
ASD	REACTOME_SUMOYLATION_OF_TRAN...1	SET	39	0.20183	0.0094294	0.14623	0.083776	REACTOME_SUMOYLATION_OF_TRANSCRIPTION_COFACTORS
ASD	REACTOME_SUMOYLATION_OF_TRAN...2	SET	20	0.077404	0.0025911	0.16944	0.3239	REACTOME_SUMOYLATION_OF_TRANSCRIPTION_FACTORS
ASD	REACTOME_SUMOYLATION_OF_UBIQ...	SET	37	-0.0053985	-0.00024568	0.13016	0.51654	REACTOME_SUMOYLATION_OF_UBIQUITINYLATION_PROTEINS
ASD	REACTOME_SUMO_IS_CONJUGATED_...	SET	5	-0.1694	-0.0028365	0.29112	0.71968	REACTOME_SUMO_IS_CONJUGATED_TO_E1_UBA2_SAE1
ASD	REACTOME_SUMO_IS_PROTEOLYTIC...	SET	6	0.078583	0.0014414	0.25951	0.38102	REACTOME_SUMO_IS_PROTEOLYTICALLY_PROCESSED
ASD	REACTOME_SUMO_IS_TRANSFERRED...	SET	7	-0.054036	-0.0010705	0.26279	0.58146	REACTOME_SUMO_IS_TRANSFERRED_FROM_E1_TO_E2_UBE2I_UBC9
ASD	REACTOME_SUPPRESSION_OF_APOP...	SET	6	-0.37095	-0.006804	0.31154	0.8831	REACTOME_SUPPRESSION_OF_APOPTOSIS
ASD	REACTOME_SUPPRESSION_OF_PHAG...	SET	13	0.1542	0.0041624	0.20149	0.22205	REACTOME_SUPPRESSION_OF_PHAGOSOMAL_MATURATION
ASD	REACTOME_SURFACTANT_METABOLI...	SET	28	0.029763	0.0011786	0.17248	0.4315	REACTOME_SURFACTANT_METABOLISM
ASD	REACTOME_SWITCHING_OF_ORIGIN...	SET	88	0.027714	0.0019423	0.084125	0.37092	REACTOME_SWITCHING_OF_ORIGINS_TO_A_POST_REPLICATIVE_STATE
ASD	REACTOME_SYNAPTIC_ADHESION_L...	SET	18	0.21314	0.0067692	0.19718	0.13987	REACTOME_SYNAPTIC_ADHESION_LIKE_MOLECULES
ASD	REACTOME_SYNDECAN_INTERACTIO...	SET	26	-0.13102	-0.0049998	0.16844	0.78166	REACTOME_SYNDECAN_INTERACTIONS
ASD	REACTOME_SYNTHESIS_OF_12_EIC...	SET	7	0.23816	0.0047183	0.3125	0.223	REACTOME_SYNTHESIS_OF_12_EICOSATETRAENOIC_ACID_DERIVATIVES
ASD	REACTOME_SYNTHESIS_OF_15_EIC...	SET	6	0.30317	0.0055608	0.33605	0.1835	REACTOME_SYNTHESIS_OF_15_EICOSATETRAENOIC_ACID_DERIVATIVES
ASD	REACTOME_SYNTHESIS_OF_16_20_...	SET	9	-0.097827	-0.0021974	0.24561	0.65479	REACTOME_SYNTHESIS_OF_16_20_HYDROXYEICOSATETRAENOIC_ACIDS_HETE
ASD	REACTOME_SYNTHESIS_OF_5_EICO...	SET	9	0.70883	0.015922	0.33969	0.018467	REACTOME_SYNTHESIS_OF_5_EICOSATETRAENOIC_ACIDS
ASD	REACTOME_SYNTHESIS_OF_ACTIVE...	SET	27	-0.0050556	-0.0001966	0.16382	0.51231	REACTOME_SYNTHESIS_OF_ACTIVE_UBIQUITIN_ROLES_OF_E1_AND_E2_ENZYMES
ASD	REACTOME_SYNTHESIS_OF_BILE_A...1	SET	34	0.017785	0.00077595	0.15961	0.45564	REACTOME_SYNTHESIS_OF_BILE_ACIDS_AND_BILE_SALTS
ASD	REACTOME_SYNTHESIS_OF_BILE_A...2	SET	14	-0.016899	-0.00047338	0.24062	0.52799	REACTOME_SYNTHESIS_OF_BILE_ACIDS_AND_BILE_SALTS_VIA_24_HYDROXYCHOLESTEROL
ASD	REACTOME_SYNTHESIS_OF_BILE_A...3	SET	15	-0.19429	-0.0056334	0.25386	0.77797	REACTOME_SYNTHESIS_OF_BILE_ACIDS_AND_BILE_SALTS_VIA_27_HYDROXYCHOLESTEROL
ASD	REACTOME_SYNTHESIS_OF_BILE_A...4	SET	24	0.26252	0.0096257	0.1815	0.074044	REACTOME_SYNTHESIS_OF_BILE_ACIDS_AND_BILE_SALTS_VIA_7ALPHA_HYDROXYCHOLESTEROL
ASD	REACTOME_SYNTHESIS_OF_DIPHTH...	SET	8	0.075603	0.0016012	0.29787	0.39982	REACTOME_SYNTHESIS_OF_DIPHTHAMIDE_EEF2
ASD	REACTOME_SYNTHESIS_OF_DNA	SET	116	-0.0070684	-0.00056831	0.073151	0.53849	REACTOME_SYNTHESIS_OF_DNA
ASD	REACTOME_SYNTHESIS_OF_DOLICH...	SET	6	0.20422	0.0037458	0.31051	0.25538	REACTOME_SYNTHESIS_OF_DOLICHYL_PHOSPHATE
ASD	REACTOME_SYNTHESIS_OF_EPOXY_...	SET	8	-0.19834	-0.0042006	0.25144	0.78488	REACTOME_SYNTHESIS_OF_EPOXY_EET_AND_DIHYDROXYEICOSATRIENOIC_ACIDS_DHET
ASD	REACTOME_SYNTHESIS_OF_GDP_MA...	SET	5	-0.42118	-0.0070524	0.36855	0.87343	REACTOME_SYNTHESIS_OF_GDP_MANNOSE
ASD	REACTOME_SYNTHESIS_OF_GLYCOS...	SET	16	-0.021409	-0.00064107	0.193	0.54416	REACTOME_SYNTHESIS_OF_GLYCOSYLPHOSPHATIDYLINOSITOL_GPI
ASD	REACTOME_SYNTHESIS_OF_IP2_IP...	SET	13	0.2599	0.0070157	0.18842	0.083901	REACTOME_SYNTHESIS_OF_IP2_IP_AND_INS_IN_THE_CYTOSOL
ASD	REACTOME_SYNTHESIS_OF_IP3_AN...	SET	25	0.29856	0.011172	0.1645	0.034772	REACTOME_SYNTHESIS_OF_IP3_AND_IP4_IN_THE_CYTOSOL
ASD	REACTOME_SYNTHESIS_OF_KETONE...	SET	8	-0.38501	-0.0081541	0.30113	0.89947	REACTOME_SYNTHESIS_OF_KETONE_BODIES
ASD	REACTOME_SYNTHESIS_OF_LEUKOT...	SET	20	0.0467	0.0015633	0.17455	0.39452	REACTOME_SYNTHESIS_OF_LEUKOTRIENES_LT_AND_EOXINS_EX
ASD	REACTOME_SYNTHESIS_OF_LIPOXI...	SET	6	0.13382	0.0024545	0.30443	0.33013	REACTOME_SYNTHESIS_OF_LIPOXINS_LX
ASD	REACTOME_SYNTHESIS_OF_PA	SET	38	-0.21986	-0.010139	0.13192	0.95219	REACTOME_SYNTHESIS_OF_PA
ASD	REACTOME_SYNTHESIS_OF_PC	SET	25	0.18816	0.0070411	0.17077	0.13528	REACTOME_SYNTHESIS_OF_PC
ASD	REACTOME_SYNTHESIS_OF_PE	SET	13	0.043458	0.0011731	0.20833	0.41738	REACTOME_SYNTHESIS_OF_PE
ASD	REACTOME_SYNTHESIS_OF_PG	SET	8	-0.17965	-0.0038047	0.2339	0.77877	REACTOME_SYNTHESIS_OF_PG
ASD	REACTOME_SYNTHESIS_OF_PI	SET	5	-0.0034768	-5.8218e-05	0.39744	0.50349	REACTOME_SYNTHESIS_OF_PI
ASD	REACTOME_SYNTHESIS_OF_PIPS_A...1	SET	15	-0.11562	-0.0033525	0.20008	0.71833	REACTOME_SYNTHESIS_OF_PIPS_AT_THE_EARLY_ENDOSOME_MEMBRANE
ASD	REACTOME_SYNTHESIS_OF_PIPS_A...2	SET	5	0.029032	0.00048613	0.38861	0.47022	REACTOME_SYNTHESIS_OF_PIPS_AT_THE_ER_MEMBRANE
ASD	REACTOME_SYNTHESIS_OF_PIPS_A...3	SET	16	-0.28949	-0.0086687	0.2236	0.90228	REACTOME_SYNTHESIS_OF_PIPS_AT_THE_GOLGI_MEMBRANE
ASD	REACTOME_SYNTHESIS_OF_PIPS_A...4	SET	10	-0.061309	-0.0014516	0.24153	0.60019	REACTOME_SYNTHESIS_OF_PIPS_AT_THE_LATE_ENDOSOME_MEMBRANE
ASD	REACTOME_SYNTHESIS_OF_PIPS_A...5	SET	46	0.20234	0.010265	0.11207	0.035513	REACTOME_SYNTHESIS_OF_PIPS_AT_THE_PLASMA_MEMBRANE
ASD	REACTOME_SYNTHESIS_OF_PROSTA...	SET	15	-0.0082602	-0.0002395	0.22685	0.51452	REACTOME_SYNTHESIS_OF_PROSTAGLANDINS_PG_AND_THROMBOXANES_TX
ASD	REACTOME_SYNTHESIS_OF_PYROPH...	SET	6	0.22169	0.0040664	0.30344	0.23252	REACTOME_SYNTHESIS_OF_PYROPHOSPHATES_IN_THE_CYTOSOL
ASD	REACTOME_SYNTHESIS_OF_SUBSTR...	SET	61	-0.10969	-0.0064054	0.10633	0.84887	REACTOME_SYNTHESIS_OF_SUBSTRATES_IN_N_GLYCAN_BIOSYTHESIS
ASD	REACTOME_SYNTHESIS_OF_UDP_N_...	SET	7	-0.21566	-0.0042725	0.44666	0.68539	REACTOME_SYNTHESIS_OF_UDP_N_ACETYL_GLUCOSAMINE
ASD	REACTOME_SYNTHESIS_OF_VERY_L...	SET	23	-0.050298	-0.0018055	0.18493	0.60718	REACTOME_SYNTHESIS_OF_VERY_LONG_CHAIN_FATTY_ACYL_COAS
ASD	REACTOME_SYNTHESIS_OF_WYBUTO...	SET	6	-0.048126	-0.00088274	0.23386	0.58152	REACTOME_SYNTHESIS_OF_WYBUTOSINE_AT_G37_OF_TRNA_PHE
ASD	REACTOME_SYNTHESIS_SECRETION...1	SET	19	-0.15489	-0.0050538	0.18282	0.80156	REACTOME_SYNTHESIS_SECRETION_AND_DEACYLATION_OF_GHRELIN
ASD	REACTOME_SYNTHESIS_SECRETION...2	SET	20	-0.096231	-0.0032213	0.1979	0.6866	REACTOME_SYNTHESIS_SECRETION_AND_INACTIVATION_OF_GLUCAGON_LIKE_PEPTIDE_1_GLP_1
ASD	REACTOME_SYNTHESIS_SECRETION...3	SET	12	0.049986	0.0012964	0.21451	0.40787	REACTOME_SYNTHESIS_SECRETION_AND_INACTIVATION_OF_GLUCOSE_DEPENDENT_INSULINOTROPIC_POLYPEPTIDE_GIP
ASD	REACTOME_S_PHASE	SET	156	0.024888	0.0023179	0.063526	0.34761	REACTOME_S_PHASE
ASD	REACTOME_TACHYKININ_RECEPTOR...	SET	5	-0.19251	-0.0032235	0.44086	0.66882	REACTOME_TACHYKININ_RECEPTORS_BIND_TACHYKININS
ASD	REACTOME_TAK1_DEPENDENT_IKK_...	SET	40	-0.10973	-0.0051916	0.12973	0.80117	REACTOME_TAK1_DEPENDENT_IKK_AND_NF_KAPPA_B_ACTIVATION
ASD	REACTOME_TANDEM_PORE_DOMAIN_...	SET	12	-0.22549	-0.0058482	0.26363	0.80381	REACTOME_TANDEM_PORE_DOMAIN_POTASSIUM_CHANNELS
ASD	REACTOME_TBC_RABGAPS	SET	40	-0.0023672	-0.000112	0.1285	0.50735	REACTOME_TBC_RABGAPS
ASD	REACTOME_TCF_DEPENDENT_SIGNA...	SET	178	0.052016	0.0051715	0.061282	0.198	REACTOME_TCF_DEPENDENT_SIGNALING_IN_RESPONSE_TO_WNT
ASD	REACTOME_TCR_SIGNALING	SET	101	0.0042388	0.00031814	0.080073	0.47889	REACTOME_TCR_SIGNALING
ASD	REACTOME_TELOMERE_C_STRAND_L...	SET	33	-0.028967	-0.0012451	0.15293	0.57511	REACTOME_TELOMERE_C_STRAND_LAGGING_STRAND_SYNTHESIS
ASD	REACTOME_TELOMERE_C_STRAND_S...	SET	12	-0.1271	-0.0032964	0.24596	0.69733	REACTOME_TELOMERE_C_STRAND_SYNTHESIS_INITIATION
ASD	REACTOME_TELOMERE_EXTENSION_...	SET	22	0.10886	0.0038219	0.18177	0.27462	REACTOME_TELOMERE_EXTENSION_BY_TELOMERASE
ASD	REACTOME_TELOMERE_MAINTENANCE	SET	72	-0.045704	-0.0028986	0.10421	0.66951	REACTOME_TELOMERE_MAINTENANCE
ASD	REACTOME_TERMINAL_PATHWAY_OF...	SET	8	-0.2788	-0.0059046	0.3214	0.80715	REACTOME_TERMINAL_PATHWAY_OF_COMPLEMENT
ASD	REACTOME_TERMINATION_OF_O_GL...	SET	22	-0.12499	-0.004388	0.17149	0.76695	REACTOME_TERMINATION_OF_O_GLYCAN_BIOSYNTHESIS
ASD	REACTOME_TERMINATION_OF_TRAN...	SET	32	0.018162	0.00076877	0.15011	0.45185	REACTOME_TERMINATION_OF_TRANSLESION_DNA_SYNTHESIS
ASD	REACTOME_TETRAHYDROBIOPTERIN...	SET	10	0.30076	0.0071211	0.26224	0.12572	REACTOME_TETRAHYDROBIOPTERIN_BH4_SYNTHESIS_RECYCLING_SALVAGE_AND_REGULATION
ASD	REACTOME_TFAP2A_ACTS_AS_A_TR...	SET	5	-0.03476	-0.00058204	0.36229	0.53822	REACTOME_TFAP2A_ACTS_AS_A_TRANSCRIPTIONAL_REPRESSOR_DURING_RETINOIC_ACID_INDUCED_CELL_DIFFERENTIATION
ASD	REACTOME_TFAP2_AP_2_FAMILY_R...1	SET	5	0.66461	0.011129	0.43602	0.063732	REACTOME_TFAP2_AP_2_FAMILY_REGULATES_TRANSCRIPTION_OF_CELL_CYCLE_FACTORS
ASD	REACTOME_TFAP2_AP_2_FAMILY_R...2	SET	15	0.41067	0.011907	0.24173	0.044681	REACTOME_TFAP2_AP_2_FAMILY_REGULATES_TRANSCRIPTION_OF_GROWTH_FACTORS_AND_THEIR_RECEPTORS
ASD	REACTOME_TGF_BETA_RECEPTOR_S...1	SET	46	0.20218	0.010257	0.12944	0.059163	REACTOME_TGF_BETA_RECEPTOR_SIGNALING_ACTIVATES_SMADS
ASD	REACTOME_TGF_BETA_RECEPTOR_S...2	SET	16	0.29958	0.0089706	0.22193	0.088542	REACTOME_TGF_BETA_RECEPTOR_SIGNALING_IN_EMT_EPITHELIAL_TO_MESENCHYMAL_TRANSITION
ASD	REACTOME_THE_ACTIVATION_OF_A...	SET	8	-0.20653	-0.0043741	0.31855	0.74162	REACTOME_THE_ACTIVATION_OF_ARYLSULFATASES
ASD	REACTOME_THE_CANONICAL_RETIN...	SET	22	0.18849	0.0066172	0.16774	0.13058	REACTOME_THE_CANONICAL_RETINOID_CYCLE_IN_RODS_TWILIGHT_VISION
ASD	REACTOME_THE_CITRIC_ACID_TCA...	SET	158	-0.057389	-0.0053787	0.064762	0.81223	REACTOME_THE_CITRIC_ACID_TCA_CYCLE_AND_RESPIRATORY_ELECTRON_TRANSPORT
ASD	REACTOME_THE_FATTY_ACID_CYCL...	SET	4	-0.2704	-0.0040498	0.29925	0.81688	REACTOME_THE_FATTY_ACID_CYCLING_MODEL
ASD	REACTOME_THE_NLRP3_INFLAMMAS...	SET	15	-0.044412	-0.0012877	0.21927	0.58025	REACTOME_THE_NLRP3_INFLAMMASOME
ASD	REACTOME_THE_PHOTOTRANSDUCTI...	SET	32	0.19848	0.0084013	0.1488	0.091136	REACTOME_THE_PHOTOTRANSDUCTION_CASCADE
ASD	REACTOME_THE_RETINOID_CYCLE_...	SET	3	0.088404	0.0011467	0.59138	0.44059	REACTOME_THE_RETINOID_CYCLE_IN_CONES_DAYLIGHT_VISION
ASD	REACTOME_THE_ROLE_OF_GTSE1_I...	SET	71	0.021848	0.001376	0.099635	0.41322	REACTOME_THE_ROLE_OF_GTSE1_IN_G2_M_PROGRESSION_AFTER_G2_CHECKPOINT
ASD	REACTOME_THE_ROLE_OF_NEF_IN_...	SET	26	0.19604	0.0074812	0.15818	0.10761	REACTOME_THE_ROLE_OF_NEF_IN_HIV_1_REPLICATION_AND_DISEASE_PATHOGENESIS
ASD	REACTOME_THROMBIN_SIGNALLING...	SET	32	-0.19444	-0.0082306	0.15564	0.89421	REACTOME_THROMBIN_SIGNALLING_THROUGH_PROTEINASE_ACTIVATED_RECEPTORS_PARS
ASD	REACTOME_THROMBOXANE_SIGNALL...	SET	24	-0.37109	-0.013606	0.18999	0.97459	REACTOME_THROMBOXANE_SIGNALLING_THROUGH_TP_RECEPTOR
ASD	REACTOME_THYROXINE_BIOSYNTHE...	SET	10	0.10946	0.0025916	0.27117	0.34324	REACTOME_THYROXINE_BIOSYNTHESIS
ASD	REACTOME_TICAM1_DEPENDENT_AC...	SET	11	0.085442	0.0021217	0.34062	0.40097	REACTOME_TICAM1_DEPENDENT_ACTIVATION_OF_IRF3_IRF7
ASD	REACTOME_TICAM1_RIP1_MEDIATE...	SET	18	-0.11404	-0.0036218	0.20096	0.7148	REACTOME_TICAM1_RIP1_MEDIATED_IKK_COMPLEX_RECRUITMENT
ASD	REACTOME_TICAM1_TRAF6_DEPEND...	SET	10	0.045789	0.0010841	0.28523	0.43623	REACTOME_TICAM1_TRAF6_DEPENDENT_INDUCTION_OF_TAK1_COMPLEX
ASD	REACTOME_TIE2_SIGNALING	SET	18	0.11374	0.0036124	0.19238	0.27718	REACTOME_TIE2_SIGNALING
ASD	REACTOME_TIGHT_JUNCTION_INTE...	SET	29	0.096531	0.0038901	0.17294	0.28837	REACTOME_TIGHT_JUNCTION_INTERACTIONS
ASD	REACTOME_TLR3_MEDIATED_TICAM...	SET	6	-0.29019	-0.0053228	0.33559	0.8064	REACTOME_TLR3_MEDIATED_TICAM1_DEPENDENT_PROGRAMMED_CELL_DEATH
ASD	REACTOME_TNFR1_INDUCED_NFKAP...	SET	28	-0.22326	-0.0088408	0.15282	0.92797	REACTOME_TNFR1_INDUCED_NFKAPPAB_SIGNALING_PATHWAY
ASD	REACTOME_TNFR1_INDUCED_PROAP...	SET	20	-0.19601	-0.0065614	0.17001	0.87552	REACTOME_TNFR1_INDUCED_PROAPOPTOTIC_SIGNALING
ASD	REACTOME_TNFR1_MEDIATED_CERA...	SET	5	0.0066891	0.00011201	0.31349	0.49149	REACTOME_TNFR1_MEDIATED_CERAMIDE_PRODUCTION
ASD	REACTOME_TNFR2_NON_CANONICAL...	SET	90	0.12611	0.0089374	0.085796	0.070811	REACTOME_TNFR2_NON_CANONICAL_NF_KB_PATHWAY
ASD	REACTOME_TNFS_BIND_THEIR_PHY...	SET	26	0.42759	0.016317	0.16687	0.005203	REACTOME_TNFS_BIND_THEIR_PHYSIOLOGICAL_RECEPTORS
ASD	REACTOME_TNF_RECEPTOR_SUPERF...	SET	13	0.022693	0.00061257	0.27145	0.46669	REACTOME_TNF_RECEPTOR_SUPERFAMILY_TNFSF_MEMBERS_MEDIATING_NON_CANONICAL_NF_KB_PATHWAY
ASD	REACTOME_TNF_SIGNALING	SET	50	-0.11768	-0.0062235	0.11367	0.84974	REACTOME_TNF_SIGNALING
ASD	REACTOME_TOLL_LIKE_RECEPTOR_...1	SET	99	0.095408	0.0070899	0.084302	0.12888	REACTOME_TOLL_LIKE_RECEPTOR_9_TLR9_CASCADE
ASD	REACTOME_TOLL_LIKE_RECEPTOR_...2	SET	156	0.048113	0.0044809	0.068194	0.24025	REACTOME_TOLL_LIKE_RECEPTOR_CASCADES
ASD	REACTOME_TOLL_LIKE_RECEPTOR_...3	SET	108	0.085709	0.0066507	0.081861	0.14756	REACTOME_TOLL_LIKE_RECEPTOR_TLR1_TLR2_CASCADE
ASD	REACTOME_TOXICITY_OF_BOTULIN...	SET	5	-0.1209	-0.0020245	0.38769	0.62242	REACTOME_TOXICITY_OF_BOTULINUM_TOXIN_TYPE_D_BOTD
ASD	REACTOME_TP53_REGULATES_META...	SET	80	0.010959	0.00073249	0.089824	0.45145	REACTOME_TP53_REGULATES_METABOLIC_GENES
ASD	REACTOME_TP53_REGULATES_TRAN...1	SET	21	-0.102	-0.0034987	0.19969	0.69525	REACTOME_TP53_REGULATES_TRANSCRIPTION_OF_ADDITIONAL_CELL_CYCLE_GENES_WHOSE_EXACT_ROLE_IN_THE_P53_PATHWAY_REMAIN_UNCERTAIN
ASD	REACTOME_TP53_REGULATES_TRAN...2	SET	12	-0.056397	-0.0014627	0.21778	0.60217	REACTOME_TP53_REGULATES_TRANSCRIPTION_OF_CASPASE_ACTIVATORS_AND_CASPASES
ASD	REACTOME_TP53_REGULATES_TRAN...3	SET	49	0.095745	0.0050126	0.13166	0.23356	REACTOME_TP53_REGULATES_TRANSCRIPTION_OF_CELL_CYCLE_GENES
ASD	REACTOME_TP53_REGULATES_TRAN...4	SET	43	0.13104	0.0064276	0.12107	0.13956	REACTOME_TP53_REGULATES_TRANSCRIPTION_OF_CELL_DEATH_GENES
ASD	REACTOME_TP53_REGULATES_TRAN...5	SET	12	0.025005	0.00064853	0.26448	0.46234	REACTOME_TP53_REGULATES_TRANSCRIPTION_OF_DEATH_RECEPTORS_AND_LIGANDS
ASD	REACTOME_TP53_REGULATES_TRAN...6	SET	59	-0.10509	-0.0060355	0.1126	0.82467	REACTOME_TP53_REGULATES_TRANSCRIPTION_OF_DNA_REPAIR_GENES
ASD	REACTOME_TP53_REGULATES_TRAN...7	SET	20	0.13926	0.0046619	0.18147	0.22142	REACTOME_TP53_REGULATES_TRANSCRIPTION_OF_GENES_INVOLVED_IN_CYTOCHROME_C_RELEASE
ASD	REACTOME_TP53_REGULATES_TRAN...8	SET	14	0.191	0.0053503	0.25346	0.22556	REACTOME_TP53_REGULATES_TRANSCRIPTION_OF_GENES_INVOLVED_IN_G1_CELL_CYCLE_ARREST
ASD	REACTOME_TP53_REGULATES_TRAN...9	SET	18	0.26369	0.0083745	0.22545	0.12108	REACTOME_TP53_REGULATES_TRANSCRIPTION_OF_GENES_INVOLVED_IN_G2_CELL_CYCLE_ARREST
ASD	REACTOME_TP53_REGULATES_TRAN...10	SET	13	0.015808	0.00042671	0.21588	0.47081	REACTOME_TP53_REGULATES_TRANSCRIPTION_OF_SEVERAL_ADDITIONAL_CELL_DEATH_GENES_WHOSE_SPECIFIC_ROLES_IN_P53_DEPENDENT_APOPTOSIS_REMAIN_UNCERTAIN
ASD	REACTOME_TRAF3_DEPENDENT_IRF...	SET	14	-0.031957	-0.00089517	0.24843	0.55118	REACTOME_TRAF3_DEPENDENT_IRF_ACTIVATION_PATHWAY
ASD	REACTOME_TRAF6_MEDIATED_INDU...	SET	15	0.047269	0.0013705	0.19931	0.40627	REACTOME_TRAF6_MEDIATED_INDUCTION_OF_TAK1_COMPLEX_WITHIN_TLR4_COMPLEX
ASD	REACTOME_TRAF6_MEDIATED_IRF7...1	SET	29	-0.073355	-0.0029562	0.20934	0.63698	REACTOME_TRAF6_MEDIATED_IRF7_ACTIVATION
ASD	REACTOME_TRAF6_MEDIATED_IRF7...2	SET	11	0.22413	0.0055657	0.25978	0.19413	REACTOME_TRAF6_MEDIATED_IRF7_ACTIVATION_IN_TLR7_8_OR_9_SIGNALING
ASD	REACTOME_TRAF6_MEDIATED_NF_K...	SET	23	-0.11498	-0.0041272	0.16891	0.75196	REACTOME_TRAF6_MEDIATED_NF_KB_ACTIVATION
ASD	REACTOME_TRAFFICKING_AND_PRO...	SET	11	-0.090268	-0.0022415	0.22403	0.65649	REACTOME_TRAFFICKING_AND_PROCESSING_OF_ENDOSOMAL_TLR
ASD	REACTOME_TRAFFICKING_OF_AMPA...	SET	28	0.061633	0.0024406	0.14665	0.33715	REACTOME_TRAFFICKING_OF_AMPA_RECEPTORS
ASD	REACTOME_TRAFFICKING_OF_GLUR...	SET	14	0.11278	0.0031592	0.22121	0.30509	REACTOME_TRAFFICKING_OF_GLUR2_CONTAINING_AMPA_RECEPTORS
ASD	REACTOME_TRAFFICKING_OF_MYRI...	SET	4	-0.14212	-0.0021285	0.32096	0.67104	REACTOME_TRAFFICKING_OF_MYRISTOYLATED_PROTEINS_TO_THE_CILIUM
ASD	REACTOME_TRAIL_SIGNALING	SET	8	-0.48509	-0.010274	0.33982	0.92327	REACTOME_TRAIL_SIGNALING
ASD	REACTOME_TRANSCRIPTIONAL_ACT...1	SET	51	-0.016511	-0.00088181	0.12276	0.55349	REACTOME_TRANSCRIPTIONAL_ACTIVATION_OF_MITOCHONDRIAL_BIOGENESIS
ASD	REACTOME_TRANSCRIPTIONAL_ACT...2	SET	49	0.11468	0.006004	0.1229	0.17538	REACTOME_TRANSCRIPTIONAL_ACTIVITY_OF_SMAD2_SMAD3_SMAD4_HETEROTRIMER
ASD	REACTOME_TRANSCRIPTIONAL_REG...1	SET	28	-0.057776	-0.0022879	0.15855	0.64222	REACTOME_TRANSCRIPTIONAL_REGULATION_BY_E2F6
ASD	REACTOME_TRANSCRIPTIONAL_REG...2	SET	57	0.15265	0.0086178	0.11225	0.086937	REACTOME_TRANSCRIPTIONAL_REGULATION_BY_MECP2
ASD	REACTOME_TRANSCRIPTIONAL_REG...3	SET	33	0.17353	0.0074588	0.14331	0.11298	REACTOME_TRANSCRIPTIONAL_REGULATION_BY_NPAS4
ASD	REACTOME_TRANSCRIPTIONAL_REG...4	SET	182	0.09478	0.0095274	0.060757	0.059393	REACTOME_TRANSCRIPTIONAL_REGULATION_BY_RUNX1
ASD	REACTOME_TRANSCRIPTIONAL_REG...5	SET	114	0.0063607	0.00050701	0.076364	0.46681	REACTOME_TRANSCRIPTIONAL_REGULATION_BY_RUNX2
ASD	REACTOME_TRANSCRIPTIONAL_REG...6	SET	90	0.07096	0.005029	0.088772	0.21205	REACTOME_TRANSCRIPTIONAL_REGULATION_BY_RUNX3
ASD	REACTOME_TRANSCRIPTIONAL_REG...7	SET	59	0.012046	0.00069184	0.11695	0.45898	REACTOME_TRANSCRIPTIONAL_REGULATION_BY_SMALL_RNAS
ASD	REACTOME_TRANSCRIPTIONAL_REG...8	SET	37	0.23483	0.010687	0.15405	0.063718	REACTOME_TRANSCRIPTIONAL_REGULATION_BY_THE_AP_2_TFAP2_FAMILY_OF_TRANSCRIPTION_FACTORS
ASD	REACTOME_TRANSCRIPTIONAL_REG...9	SET	341	0.042167	0.0057756	0.046053	0.17994	REACTOME_TRANSCRIPTIONAL_REGULATION_BY_TP53
ASD	REACTOME_TRANSCRIPTIONAL_REG...10	SET	38	0.025256	0.0011648	0.13469	0.42563	REACTOME_TRANSCRIPTIONAL_REGULATION_BY_VENTX
ASD	REACTOME_TRANSCRIPTIONAL_REG...11	SET	43	0.15206	0.0074587	0.13577	0.13138	REACTOME_TRANSCRIPTIONAL_REGULATION_OF_GRANULOPOIESIS
ASD	REACTOME_TRANSCRIPTIONAL_REG...12	SET	28	0.14797	0.0058594	0.16491	0.1848	REACTOME_TRANSCRIPTIONAL_REGULATION_OF_PLURIPOTENT_STEM_CELLS
ASD	REACTOME_TRANSCRIPTIONAL_REG...13	SET	12	-0.36027	-0.0093439	0.24868	0.92628	REACTOME_TRANSCRIPTIONAL_REGULATION_OF_TESTIS_DIFFERENTIATION
ASD	REACTOME_TRANSCRIPTIONAL_REG...14	SET	80	0.038195	0.0025529	0.087328	0.33092	REACTOME_TRANSCRIPTIONAL_REGULATION_OF_WHITE_ADIPOCYTE_DIFFERENTIATION
ASD	REACTOME_TRANSCRIPTION_COUPL...	SET	76	0.057591	0.0037522	0.092172	0.26605	REACTOME_TRANSCRIPTION_COUPLED_NUCLEOTIDE_EXCISION_REPAIR_TC_NER
ASD	REACTOME_TRANSCRIPTION_OF_E2...1	SET	19	0.2343	0.0076448	0.17764	0.093606	REACTOME_TRANSCRIPTION_OF_E2F_TARGETS_UNDER_NEGATIVE_CONTROL_BY_DREAM_COMPLEX
ASD	REACTOME_TRANSCRIPTION_OF_E2...2	SET	16	0.28682	0.0085886	0.22417	0.10038	REACTOME_TRANSCRIPTION_OF_E2F_TARGETS_UNDER_NEGATIVE_CONTROL_BY_P107_RBL1_AND_P130_RBL2_IN_COMPLEX_WITH_HDAC1
ASD	REACTOME_TRANSCRIPTION_OF_TH...	SET	62	-0.16963	-0.009986	0.10938	0.93952	REACTOME_TRANSCRIPTION_OF_THE_HIV_GENOME
ASD	REACTOME_TRANSFERRIN_ENDOCYT...	SET	28	-0.14515	-0.0057478	0.1578	0.82116	REACTOME_TRANSFERRIN_ENDOCYTOSIS_AND_RECYCLING
ASD	REACTOME_TRANSLATION	SET	276	0.089279	0.011022	0.050332	0.038058	REACTOME_TRANSLATION
ASD	REACTOME_TRANSLATION_OF_REPL...	SET	14	0.039397	0.0011036	0.23823	0.43433	REACTOME_TRANSLATION_OF_REPLICASE_AND_ASSEMBLY_OF_THE_REPLICATION_TRANSCRIPTION_COMPLEX
ASD	REACTOME_TRANSLATION_OF_SARS...1	SET	29	-0.26222	-0.010567	0.15919	0.95023	REACTOME_TRANSLATION_OF_SARS_COV_1_STRUCTURAL_PROTEINS
ASD	REACTOME_TRANSLATION_OF_SARS...2	SET	55	-0.16658	-0.009238	0.11775	0.92141	REACTOME_TRANSLATION_OF_SARS_COV_2_STRUCTURAL_PROTEINS
ASD	REACTOME_TRANSLESION_SYNTHES...1	SET	19	-0.06483	-0.0021153	0.20024	0.62694	REACTOME_TRANSLESION_SYNTHESIS_BY_POLH
ASD	REACTOME_TRANSLESION_SYNTHES...2	SET	17	-0.074471	-0.0022985	0.21852	0.63337	REACTOME_TRANSLESION_SYNTHESIS_BY_POLK
ASD	REACTOME_TRANSLESION_SYNTHES...3	SET	39	0.056063	0.0026193	0.13474	0.33867	REACTOME_TRANSLESION_SYNTHESIS_BY_Y_FAMILY_DNA_POLYMERASES_BYPASSES_LESIONS_ON_DNA_TEMPLATE
ASD	REACTOME_TRANSLOCATION_OF_SL...	SET	69	0.10637	0.0066049	0.093049	0.12649	REACTOME_TRANSLOCATION_OF_SLC2A4_GLUT4_TO_THE_PLASMA_MEMBRANE
ASD	REACTOME_TRANSMISSION_ACROSS...	SET	248	-0.017143	-0.0020078	0.055139	0.62206	REACTOME_TRANSMISSION_ACROSS_CHEMICAL_SYNAPSES
ASD	REACTOME_TRANSPORT_AND_SYNTH...	SET	6	-0.28575	-0.0052413	0.37873	0.77472	REACTOME_TRANSPORT_AND_SYNTHESIS_OF_PAPS
ASD	REACTOME_TRANSPORT_OF_BILE_S...	SET	80	-0.023892	-0.0015969	0.094942	0.59934	REACTOME_TRANSPORT_OF_BILE_SALTS_AND_ORGANIC_ACIDS_METAL_IONS_AND_AMINE_COMPOUNDS
ASD	REACTOME_TRANSPORT_OF_CONNEX...	SET	18	-0.017139	-0.00054433	0.217	0.53148	REACTOME_TRANSPORT_OF_CONNEXONS_TO_THE_PLASMA_MEMBRANE
ASD	REACTOME_TRANSPORT_OF_FATTY_...	SET	8	-0.95904	-0.020311	0.33031	0.99815	REACTOME_TRANSPORT_OF_FATTY_ACIDS
ASD	REACTOME_TRANSPORT_OF_INORGA...	SET	98	-0.034652	-0.0025621	0.087784	0.65348	REACTOME_TRANSPORT_OF_INORGANIC_CATIONS_ANIONS_AND_AMINO_ACIDS_OLIGOPEPTIDES
ASD	REACTOME_TRANSPORT_OF_MATURE...1	SET	42	-0.048367	-0.0023448	0.12619	0.64925	REACTOME_TRANSPORT_OF_MATURE_MRNAS_DERIVED_FROM_INTRONLESS_TRANSCRIPTS
ASD	REACTOME_TRANSPORT_OF_MATURE...2	SET	76	-0.099309	-0.0064702	0.093106	0.85692	REACTOME_TRANSPORT_OF_MATURE_TRANSCRIPT_TO_CYTOPLASM
ASD	REACTOME_TRANSPORT_OF_NUCLEO...1	SET	10	-0.46327	-0.010969	0.22186	0.9816	REACTOME_TRANSPORT_OF_NUCLEOSIDES_AND_FREE_PURINE_AND_PYRIMIDINE_BASES_ACROSS_THE_PLASMA_MEMBRANE
ASD	REACTOME_TRANSPORT_OF_NUCLEO...2	SET	8	-0.43009	-0.0091086	0.37007	0.87741	REACTOME_TRANSPORT_OF_NUCLEOTIDE_SUGARS
ASD	REACTOME_TRANSPORT_OF_ORGANI...	SET	10	-0.51727	-0.012247	0.31296	0.95081	REACTOME_TRANSPORT_OF_ORGANIC_ANIONS
ASD	REACTOME_TRANSPORT_OF_RCBL_W...	SET	8	-0.21096	-0.0044679	0.32737	0.74034	REACTOME_TRANSPORT_OF_RCBL_WITHIN_THE_BODY
ASD	REACTOME_TRANSPORT_OF_SMALL_...	SET	679	-0.058486	-0.011195	0.033046	0.96161	REACTOME_TRANSPORT_OF_SMALL_MOLECULES
ASD	REACTOME_TRANSPORT_OF_THE_SL...	SET	35	-0.019497	-0.00086304	0.14446	0.55368	REACTOME_TRANSPORT_OF_THE_SLBP_DEPENDANT_MATURE_MRNA
ASD	REACTOME_TRANSPORT_OF_VITAMI...	SET	38	-0.56927	-0.026254	0.14466	0.99996	REACTOME_TRANSPORT_OF_VITAMINS_NUCLEOSIDES_AND_RELATED_MOLECULES
ASD	REACTOME_TRANSPORT_TO_THE_GO...	SET	180	0.040628	0.0040617	0.061685	0.25507	REACTOME_TRANSPORT_TO_THE_GOLGI_AND_SUBSEQUENT_MODIFICATION
ASD	REACTOME_TRANS_GOLGI_NETWORK...	SET	65	0.15565	0.0093813	0.10366	0.066609	REACTOME_TRANS_GOLGI_NETWORK_VESICLE_BUDDING
ASD	REACTOME_TRIF_MEDIATED_PROGR...	SET	9	-0.032664	-0.00073372	0.22278	0.55828	REACTOME_TRIF_MEDIATED_PROGRAMMED_CELL_DEATH
ASD	REACTOME_TRIGLYCERIDE_BIOSYN...	SET	12	-0.24321	-0.0063078	0.26791	0.818	REACTOME_TRIGLYCERIDE_BIOSYNTHESIS
ASD	REACTOME_TRIGLYCERIDE_CATABO...	SET	23	0.028721	0.0010309	0.18552	0.43849	REACTOME_TRIGLYCERIDE_CATABOLISM
ASD	REACTOME_TRIGLYCERIDE_METABO...	SET	35	-0.059438	-0.002631	0.15256	0.65159	REACTOME_TRIGLYCERIDE_METABOLISM
ASD	REACTOME_TRISTETRAPROLIN_TTP...	SET	16	0.24884	0.0074513	0.2175	0.12631	REACTOME_TRISTETRAPROLIN_TTP_ZFP36_BINDS_AND_DESTABILIZES_MRNA
ASD	REACTOME_TRNA_AMINOACYLATION	SET	40	0.075144	0.0035554	0.1216	0.26831	REACTOME_TRNA_AMINOACYLATION
ASD	REACTOME_TRNA_MODIFICATION_I...1	SET	9	-0.023309	-0.00052357	0.31663	0.52934	REACTOME_TRNA_MODIFICATION_IN_THE_MITOCHONDRION
ASD	REACTOME_TRNA_MODIFICATION_I...2	SET	41	0.093045	0.0044569	0.12338	0.2254	REACTOME_TRNA_MODIFICATION_IN_THE_NUCLEUS_AND_CYTOSOL
ASD	REACTOME_TRNA_PROCESSING	SET	103	0.027483	0.0020829	0.081592	0.36812	REACTOME_TRNA_PROCESSING
ASD	REACTOME_TRNA_PROCESSING_IN_...1	SET	5	-0.7233	-0.012111	0.5175	0.91888	REACTOME_TRNA_PROCESSING_IN_THE_MITOCHONDRION
ASD	REACTOME_TRNA_PROCESSING_IN_...2	SET	55	-0.013497	-0.00074849	0.11272	0.54765	REACTOME_TRNA_PROCESSING_IN_THE_NUCLEUS
ASD	REACTOME_TRP_CHANNELS	SET	27	-0.17794	-0.0069193	0.16255	0.86316	REACTOME_TRP_CHANNELS
ASD	REACTOME_TRYPTOPHAN_CATABOLI...	SET	14	0.21247	0.0059518	0.21379	0.16015	REACTOME_TRYPTOPHAN_CATABOLISM
ASD	REACTOME_TYPE_I_HEMIDESMOSOM...	SET	11	-0.24574	-0.0061021	0.22237	0.86542	REACTOME_TYPE_I_HEMIDESMOSOME_ASSEMBLY
ASD	REACTOME_TYROSINE_CATABOLISM	SET	5	-0.096381	-0.0016139	0.34576	0.60978	REACTOME_TYROSINE_CATABOLISM
ASD	REACTOME_TYSND1_CLEAVES_PERO...	SET	7	0.11069	0.0021929	0.32338	0.36607	REACTOME_TYSND1_CLEAVES_PEROXISOMAL_PROTEINS
ASD	REACTOME_UBIQUINOL_BIOSYNTHE...	SET	8	0.056626	0.0011993	0.26937	0.41675	REACTOME_UBIQUINOL_BIOSYNTHESIS
ASD	REACTOME_UB_SPECIFIC_PROCESS...	SET	161	0.10599	0.010026	0.066908	0.056599	REACTOME_UB_SPECIFIC_PROCESSING_PROTEASES
ASD	REACTOME_UCH_PROTEINASES	SET	82	0.058115	0.0039323	0.092734	0.26544	REACTOME_UCH_PROTEINASES
ASD	REACTOME_UNBLOCKING_OF_NMDA_...	SET	18	0.13994	0.0044444	0.1978	0.23964	REACTOME_UNBLOCKING_OF_NMDA_RECEPTORS_GLUTAMATE_BINDING_AND_ACTIVATION
ASD	REACTOME_UNFOLDED_PROTEIN_RE...	SET	89	0.033668	0.0023729	0.094019	0.36014	REACTOME_UNFOLDED_PROTEIN_RESPONSE_UPR
ASD	REACTOME_UNWINDING_OF_DNA	SET	12	-0.030358	-0.00078734	0.18547	0.56501	REACTOME_UNWINDING_OF_DNA
ASD	REACTOME_UPTAKE_AND_ACTIONS_...	SET	29	-0.0022084	-8.8996e-05	0.16106	0.50547	REACTOME_UPTAKE_AND_ACTIONS_OF_BACTERIAL_TOXINS
ASD	REACTOME_UPTAKE_AND_FUNCTION...1	SET	11	0.30092	0.0074724	0.28837	0.14837	REACTOME_UPTAKE_AND_FUNCTION_OF_ANTHRAX_TOXINS
ASD	REACTOME_UPTAKE_AND_FUNCTION...2	SET	6	-0.030593	-0.00056115	0.28791	0.54231	REACTOME_UPTAKE_AND_FUNCTION_OF_DIPHTHERIA_TOXIN
ASD	REACTOME_UPTAKE_OF_DIETARY_C...	SET	10	0.40538	0.0095982	0.30697	0.09333	REACTOME_UPTAKE_OF_DIETARY_COBALAMINS_INTO_ENTEROCYTES
ASD	REACTOME_UREA_CYCLE	SET	9	-0.51428	-0.011552	0.2464	0.98156	REACTOME_UREA_CYCLE
ASD	REACTOME_VASOPRESSIN_LIKE_RE...	SET	5	-0.25894	-0.0043357	0.45188	0.71668	REACTOME_VASOPRESSIN_LIKE_RECEPTORS
ASD	REACTOME_VASOPRESSIN_REGULAT...	SET	42	-0.12212	-0.0059205	0.1408	0.80712	REACTOME_VASOPRESSIN_REGULATES_RENAL_WATER_HOMEOSTASIS_VIA_AQUAPORINS
ASD	REACTOME_VEGFR2_MEDIATED_CEL...	SET	18	-0.19623	-0.006232	0.19496	0.8429	REACTOME_VEGFR2_MEDIATED_CELL_PROLIFERATION
ASD	REACTOME_VEGFR2_MEDIATED_VAS...	SET	26	0.24684	0.0094195	0.15601	0.056813	REACTOME_VEGFR2_MEDIATED_VASCULAR_PERMEABILITY
ASD	REACTOME_VEGF_LIGAND_RECEPTO...	SET	7	0.070009	0.001387	0.36552	0.42406	REACTOME_VEGF_LIGAND_RECEPTOR_INTERACTIONS
ASD	REACTOME_VESICLE_MEDIATED_TR...	SET	634	0.044298	0.0082037	0.033527	0.093218	REACTOME_VESICLE_MEDIATED_TRANSPORT
ASD	REACTOME_VIRAL_MESSENGER_RNA...	SET	43	-0.15714	-0.0077079	0.13439	0.87884	REACTOME_VIRAL_MESSENGER_RNA_SYNTHESIS
ASD	REACTOME_VISUAL_PHOTOTRANSDU...	SET	90	0.14557	0.010317	0.090552	0.053978	REACTOME_VISUAL_PHOTOTRANSDUCTION
ASD	REACTOME_VITAMINS	SET	6	0.39881	0.007315	0.43719	0.18084	REACTOME_VITAMINS
ASD	REACTOME_VITAMIN_B1_THIAMIN_...	SET	5	-0.21005	-0.0035171	0.37004	0.71485	REACTOME_VITAMIN_B1_THIAMIN_METABOLISM
ASD	REACTOME_VITAMIN_B2_RIBOFLAV...	SET	7	0.4671	0.0092538	0.34728	0.089323	REACTOME_VITAMIN_B2_RIBOFLAVIN_METABOLISM
ASD	REACTOME_VITAMIN_B5_PANTOTHE...	SET	16	0.18889	0.005656	0.1651	0.1263	REACTOME_VITAMIN_B5_PANTOTHENATE_METABOLISM
ASD	REACTOME_VITAMIN_C_ASCORBATE...	SET	7	0.56106	0.011115	0.30503	0.032942	REACTOME_VITAMIN_C_ASCORBATE_METABOLISM
ASD	REACTOME_VITAMIN_D_CALCIFERO...	SET	12	0.41977	0.010887	0.26695	0.05793	REACTOME_VITAMIN_D_CALCIFEROL_METABOLISM
ASD	REACTOME_VLDLR_INTERNALISATI...	SET	16	0.19753	0.0059149	0.26384	0.22703	REACTOME_VLDLR_INTERNALISATION_AND_DEGRADATION
ASD	REACTOME_VLDL_ASSEMBLY	SET	5	0.053549	0.00089665	0.42837	0.45026	REACTOME_VLDL_ASSEMBLY
ASD	REACTOME_VLDL_CLEARANCE	SET	6	-0.37273	-0.0068367	0.28766	0.90245	REACTOME_VLDL_CLEARANCE
ASD	REACTOME_VOLTAGE_GATED_POTAS...	SET	42	-0.14217	-0.0068922	0.13658	0.85103	REACTOME_VOLTAGE_GATED_POTASSIUM_CHANNELS
ASD	REACTOME_VXPX_CARGO_TARGETIN...	SET	20	-0.0054933	-0.00018389	0.14581	0.51503	REACTOME_VXPX_CARGO_TARGETING_TO_CILIUM
ASD	REACTOME_WAX_AND_PLASMALOGEN...	SET	5	0.35553	0.0059533	0.30635	0.12292	REACTOME_WAX_AND_PLASMALOGEN_BIOSYNTHESIS
ASD	REACTOME_WNT5A_DEPENDENT_INT...1	SET	13	0.15041	0.0040601	0.22386	0.25083	REACTOME_WNT5A_DEPENDENT_INTERNALIZATION_OF_FZD2_FZD5_AND_ROR2
ASD	REACTOME_WNT5A_DEPENDENT_INT...2	SET	15	0.35931	0.010418	0.22714	0.056848	REACTOME_WNT5A_DEPENDENT_INTERNALIZATION_OF_FZD4
ASD	REACTOME_WNT_LIGAND_BIOGENES...	SET	25	0.17649	0.0066045	0.16343	0.1401	REACTOME_WNT_LIGAND_BIOGENESIS_AND_TRAFFICKING
ASD	REACTOME_WNT_MEDIATED_ACTIVA...	SET	7	0.050466	0.00099979	0.31228	0.43581	REACTOME_WNT_MEDIATED_ACTIVATION_OF_DVL
ASD	REACTOME_XENOBIOTICS	SET	23	-0.02186	-0.00078465	0.17541	0.54959	REACTOME_XENOBIOTICS
ASD	REACTOME_YAP1_AND_WWTR1_TAZ_...	SET	15	-0.12356	-0.0035825	0.24015	0.69655	REACTOME_YAP1_AND_WWTR1_TAZ_STIMULATED_GENE_EXPRESSION
ASD	REACTOME_ZBP1_DAI_MEDIATED_I...	SET	20	-0.34973	-0.011707	0.20122	0.95889	REACTOME_ZBP1_DAI_MEDIATED_INDUCTION_OF_TYPE_I_IFNS
ASD	REACTOME_ZINC_EFFLUX_AND_COM...	SET	5	-0.42666	-0.0071442	0.41433	0.84843	REACTOME_ZINC_EFFLUX_AND_COMPARTMENTALIZATION_BY_THE_SLC30_FAMILY
ASD	REACTOME_ZINC_INFLUX_INTO_CE...	SET	9	0.32371	0.0072714	0.27455	0.1192	REACTOME_ZINC_INFLUX_INTO_CELLS_BY_THE_SLC39_GENE_FAMILY
ASD	REACTOME_ZINC_TRANSPORTERS	SET	14	0.094764	0.0026545	0.22889	0.33943	REACTOME_ZINC_TRANSPORTERS
ASD	REICHERT_G1S_REGULATORS_AS_P...	SET	8	0.36555	0.0077417	0.26655	0.085134	REICHERT_G1S_REGULATORS_AS_PI3K_TARGETS
ASD	REICHERT_MITOSIS_LIN9_TARGETS	SET	27	-0.34012	-0.013226	0.17196	0.97602	REICHERT_MITOSIS_LIN9_TARGETS
ASD	REN_ALVEOLAR_RHABDOMYOSARCOM...1	SET	370	-0.057233	-0.0081592	0.044039	0.90312	REN_ALVEOLAR_RHABDOMYOSARCOMA_DN
ASD	REN_ALVEOLAR_RHABDOMYOSARCOM...2	SET	96	0.012979	0.00094986	0.089472	0.44233	REN_ALVEOLAR_RHABDOMYOSARCOMA_UP
ASD	REN_BOUND_BY_E2F	SET	55	0.049048	0.00272	0.11283	0.33189	REN_BOUND_BY_E2F
ASD	REN_MIF_TARGETS_DN	SET	5	-0.2494	-0.0041762	0.42566	0.72103	REN_MIF_TARGETS_DN
ASD	RHEIN_ALL_GLUCOCORTICOID_THE...1	SET	331	0.079757	0.010766	0.043355	0.032921	RHEIN_ALL_GLUCOCORTICOID_THERAPY_DN
ASD	RHEIN_ALL_GLUCOCORTICOID_THE...2	SET	66	-0.0050671	-0.00030773	0.10412	0.51941	RHEIN_ALL_GLUCOCORTICOID_THERAPY_UP
ASD	RHODES_CANCER_META_SIGNATURE	SET	61	-0.016909	-0.00098741	0.092064	0.57286	RHODES_CANCER_META_SIGNATURE
ASD	RHODES_UNDIFFERENTIATED_CANC...	SET	66	-0.053011	-0.0032195	0.097851	0.706	RHODES_UNDIFFERENTIATED_CANCER
ASD	RICKMAN_HEAD_AND_NECK_CANCER...1	SET	95	-0.045347	-0.0033014	0.090019	0.69278	RICKMAN_HEAD_AND_NECK_CANCER_A
ASD	RICKMAN_HEAD_AND_NECK_CANCER...2	SET	35	-0.096055	-0.0042518	0.14647	0.74402	RICKMAN_HEAD_AND_NECK_CANCER_B
ASD	RICKMAN_HEAD_AND_NECK_CANCER...3	SET	97	0.089167	0.0065593	0.085432	0.14831	RICKMAN_HEAD_AND_NECK_CANCER_C
ASD	RICKMAN_HEAD_AND_NECK_CANCER...4	SET	29	-0.094469	-0.003807	0.14433	0.74362	RICKMAN_HEAD_AND_NECK_CANCER_D
ASD	RICKMAN_HEAD_AND_NECK_CANCER...5	SET	78	0.092574	0.0061099	0.089189	0.14966	RICKMAN_HEAD_AND_NECK_CANCER_E
ASD	RICKMAN_HEAD_AND_NECK_CANCER...6	SET	52	-0.054519	-0.0029401	0.12512	0.66848	RICKMAN_HEAD_AND_NECK_CANCER_F
ASD	RICKMAN_METASTASIS_DN	SET	242	0.023855	0.0027603	0.051719	0.32232	RICKMAN_METASTASIS_DN
ASD	RICKMAN_METASTASIS_UP	SET	287	-0.021816	-0.0027456	0.050663	0.66662	RICKMAN_METASTASIS_UP
ASD	RICKMAN_TUMOR_DIFFERENTIATED...1	SET	14	-0.13809	-0.0038683	0.1887	0.76785	RICKMAN_TUMOR_DIFFERENTIATED_MODERATELY_VS_POORLY_DN
ASD	RICKMAN_TUMOR_DIFFERENTIATED...2	SET	118	0.097741	0.0079255	0.079618	0.1098	RICKMAN_TUMOR_DIFFERENTIATED_MODERATELY_VS_POORLY_UP
ASD	RICKMAN_TUMOR_DIFFERENTIATED...3	SET	104	-0.054308	-0.0041358	0.080219	0.75079	RICKMAN_TUMOR_DIFFERENTIATED_WELL_VS_MODERATELY_DN
ASD	RICKMAN_TUMOR_DIFFERENTIATED...4	SET	101	0.034155	0.0025634	0.07768	0.33009	RICKMAN_TUMOR_DIFFERENTIATED_WELL_VS_MODERATELY_UP
ASD	RICKMAN_TUMOR_DIFFERENTIATED...5	SET	366	0.0085988	0.0012193	0.042808	0.4204	RICKMAN_TUMOR_DIFFERENTIATED_WELL_VS_POORLY_DN
ASD	RICKMAN_TUMOR_DIFFERENTIATED...6	SET	223	0.049443	0.005495	0.053968	0.1798	RICKMAN_TUMOR_DIFFERENTIATED_WELL_VS_POORLY_UP
ASD	RIEGE_DELTANP63_DIRECT_TARGE...	SET	133	-0.020794	-0.0017893	0.070214	0.61644	RIEGE_DELTANP63_DIRECT_TARGETS_UP
ASD	RIGGINS_TAMOXIFEN_RESISTANCE...1	SET	210	0.036233	0.0039092	0.062515	0.2811	RIGGINS_TAMOXIFEN_RESISTANCE_DN
ASD	RIGGINS_TAMOXIFEN_RESISTANCE...2	SET	54	-0.022278	-0.0012242	0.1087	0.58119	RIGGINS_TAMOXIFEN_RESISTANCE_UP
ASD	RIGGI_EWING_SARCOMA_PROGENIT...1	SET	176	0.0047864	0.00047322	0.065417	0.47084	RIGGI_EWING_SARCOMA_PROGENITOR_DN
ASD	RIGGI_EWING_SARCOMA_PROGENIT...2	SET	400	0.084762	0.012553	0.04423	0.027668	RIGGI_EWING_SARCOMA_PROGENITOR_UP
ASD	RIZKI_TUMOR_INVASIVENESS_2D_...1	SET	60	-0.03807	-0.0022049	0.11306	0.63184	RIZKI_TUMOR_INVASIVENESS_2D_DN
ASD	RIZKI_TUMOR_INVASIVENESS_2D_...2	SET	62	0.18198	0.010713	0.098625	0.032513	RIZKI_TUMOR_INVASIVENESS_2D_UP
ASD	RIZKI_TUMOR_INVASIVENESS_3D_...1	SET	243	0.02742	0.0031794	0.053586	0.30443	RIZKI_TUMOR_INVASIVENESS_3D_DN
ASD	RIZKI_TUMOR_INVASIVENESS_3D_...2	SET	194	0.088344	0.0091654	0.062093	0.077412	RIZKI_TUMOR_INVASIVENESS_3D_UP
ASD	RIZ_ERYTHROID_DIFFERENTIATION	SET	73	-0.035421	-0.0022619	0.09214	0.64966	RIZ_ERYTHROID_DIFFERENTIATION
ASD	RIZ_ERYTHROID_DIFFERENTIATIO...1	SET	34	0.12669	0.0055272	0.14796	0.19594	RIZ_ERYTHROID_DIFFERENTIATION_12HR
ASD	RIZ_ERYTHROID_DIFFERENTIATIO...2	SET	37	0.10767	0.0049001	0.14109	0.22269	RIZ_ERYTHROID_DIFFERENTIATION_6HR
ASD	RIZ_ERYTHROID_DIFFERENTIATIO...3	SET	25	0.074614	0.0027921	0.1612	0.32173	RIZ_ERYTHROID_DIFFERENTIATION_APOBEC2
ASD	RIZ_ERYTHROID_DIFFERENTIATIO...4	SET	39	-0.039845	-0.0018616	0.13951	0.61241	RIZ_ERYTHROID_DIFFERENTIATION_CCNE1
ASD	RIZ_ERYTHROID_DIFFERENTIATIO...5	SET	37	-0.34374	-0.015644	0.14346	0.99171	RIZ_ERYTHROID_DIFFERENTIATION_HBZ
ASD	RIZ_ERYTHROID_DIFFERENTIATIO...6	SET	26	0.077429	0.0029547	0.156	0.30983	RIZ_ERYTHROID_DIFFERENTIATION_HEMGN
ASD	RODRIGUES_DCC_TARGETS_DN	SET	110	0.15988	0.01252	0.082142	0.02581	RODRIGUES_DCC_TARGETS_DN
ASD	RODRIGUES_DCC_TARGETS_UP	SET	5	0.94628	0.015845	0.42636	0.013237	RODRIGUES_DCC_TARGETS_UP
ASD	RODRIGUES_NTN1_AND_DCC_TARGE...	SET	31	-0.00077652	-3.2352e-05	0.16443	0.50188	RODRIGUES_NTN1_AND_DCC_TARGETS
ASD	RODRIGUES_NTN1_TARGETS_DN	SET	151	0.011286	0.0010342	0.066929	0.43305	RODRIGUES_NTN1_TARGETS_DN
ASD	RODRIGUES_NTN1_TARGETS_UP	SET	14	0.37903	0.010617	0.24855	0.063644	RODRIGUES_NTN1_TARGETS_UP
ASD	RODRIGUES_THYROID_CARCINOMA_...1	SET	484	0.0053219	0.00086489	0.038375	0.44485	RODRIGUES_THYROID_CARCINOMA_ANAPLASTIC_DN
ASD	RODRIGUES_THYROID_CARCINOMA_...2	SET	662	0.020272	0.0038332	0.032372	0.26559	RODRIGUES_THYROID_CARCINOMA_ANAPLASTIC_UP
ASD	RODRIGUES_THYROID_CARCINOMA_...3	SET	72	0.013267	0.00084138	0.10034	0.44741	RODRIGUES_THYROID_CARCINOMA_DN
ASD	RODRIGUES_THYROID_CARCINOMA_...4	SET	726	0.037807	0.0074724	0.031878	0.11782	RODRIGUES_THYROID_CARCINOMA_POORLY_DIFFERENTIATED_DN
ASD	RODRIGUES_THYROID_CARCINOMA_...5	SET	616	0.011405	0.002083	0.033528	0.36688	RODRIGUES_THYROID_CARCINOMA_POORLY_DIFFERENTIATED_UP
ASD	RODRIGUES_THYROID_CARCINOMA_...6	SET	16	-0.010172	-0.00030459	0.20321	0.51996	RODRIGUES_THYROID_CARCINOMA_UP
ASD	RODWELL_AGING_KIDNEY_DN	SET	133	-0.013249	-0.0011401	0.0764	0.56884	RODWELL_AGING_KIDNEY_DN
ASD	RODWELL_AGING_KIDNEY_NO_BLOO...1	SET	136	-0.029728	-0.0025865	0.076651	0.65093	RODWELL_AGING_KIDNEY_NO_BLOOD_DN
ASD	RODWELL_AGING_KIDNEY_NO_BLOO...2	SET	195	-0.03492	-0.0036321	0.062169	0.71284	RODWELL_AGING_KIDNEY_NO_BLOOD_UP
ASD	RODWELL_AGING_KIDNEY_UP	SET	418	-0.051798	-0.0078379	0.042032	0.89108	RODWELL_AGING_KIDNEY_UP
ASD	ROESSLER_LIVER_CANCER_METAST...1	SET	49	0.12598	0.0065957	0.11236	0.1311	ROESSLER_LIVER_CANCER_METASTASIS_DN
ASD	ROESSLER_LIVER_CANCER_METAST...2	SET	100	-0.076972	-0.0057486	0.083831	0.82073	ROESSLER_LIVER_CANCER_METASTASIS_UP
ASD	ROETH_TERT_TARGETS_DN	SET	9	0.19276	0.0043298	0.25828	0.22775	ROETH_TERT_TARGETS_DN
ASD	ROETH_TERT_TARGETS_UP	SET	14	-0.34718	-0.0097252	0.25867	0.91022	ROETH_TERT_TARGETS_UP
ASD	ROPERO_HDAC2_TARGETS	SET	96	-0.13018	-0.0095268	0.084718	0.93779	ROPERO_HDAC2_TARGETS
ASD	RORIE_TARGETS_OF_EWSR1_FLI1_...1	SET	25	0.33148	0.012404	0.15846	0.018229	RORIE_TARGETS_OF_EWSR1_FLI1_FUSION_DN
ASD	RORIE_TARGETS_OF_EWSR1_FLI1_...2	SET	23	-0.13365	-0.0047973	0.17381	0.77903	RORIE_TARGETS_OF_EWSR1_FLI1_FUSION_UP
ASD	ROSS_ACUTE_MYELOID_LEUKEMIA_...	SET	79	-0.10527	-0.0069918	0.09528	0.86537	ROSS_ACUTE_MYELOID_LEUKEMIA_CBF
ASD	ROSS_AML_OF_FAB_M7_TYPE	SET	67	-0.062572	-0.0038287	0.11115	0.71326	ROSS_AML_OF_FAB_M7_TYPE
ASD	ROSS_AML_WITH_AML1_ETO_FUSION	SET	71	-0.15342	-0.0096624	0.10316	0.93151	ROSS_AML_WITH_AML1_ETO_FUSION
ASD	ROSS_AML_WITH_CBFB_MYH11_FUS...	SET	47	0.027089	0.0013891	0.12388	0.41345	ROSS_AML_WITH_CBFB_MYH11_FUSION
ASD	ROSS_AML_WITH_MLL_FUSIONS	SET	70	-0.018882	-0.0011808	0.098818	0.57576	ROSS_AML_WITH_MLL_FUSIONS
ASD	ROSS_AML_WITH_PML_RARA_FUSION	SET	71	0.014239	0.00089676	0.099937	0.44335	ROSS_AML_WITH_PML_RARA_FUSION
ASD	ROSS_LEUKEMIA_WITH_MLL_FUSIO...	SET	74	-0.043087	-0.0027702	0.098546	0.66902	ROSS_LEUKEMIA_WITH_MLL_FUSIONS
ASD	ROSTY_CERVICAL_CANCER_PROLIF...	SET	134	-0.056049	-0.004841	0.071248	0.78426	ROSTY_CERVICAL_CANCER_PROLIFERATION_CLUSTER
ASD	ROVERSI_GLIOMA_COPY_NUMBER_DN	SET	54	0.09952	0.0054689	0.1407	0.23969	ROVERSI_GLIOMA_COPY_NUMBER_DN
ASD	ROVERSI_GLIOMA_COPY_NUMBER_UP	SET	97	0.077304	0.0056866	0.11697	0.25436	ROVERSI_GLIOMA_COPY_NUMBER_UP
ASD	ROVERSI_GLIOMA_LOH_REGIONS	SET	45	0.04361	0.0021882	0.1528	0.38767	ROVERSI_GLIOMA_LOH_REGIONS
ASD	ROYLANCE_BREAST_CANCER_16Q_C...1	SET	24	-0.13876	-0.0050876	0.25067	0.71005	ROYLANCE_BREAST_CANCER_16Q_COPY_NUMBER_DN
ASD	ROYLANCE_BREAST_CANCER_16Q_C...2	SET	60	-0.16318	-0.0094508	0.15061	0.86069	ROYLANCE_BREAST_CANCER_16Q_COPY_NUMBER_UP
ASD	ROY_WOUND_BLOOD_VESSEL_DN	SET	20	-0.21021	-0.0070367	0.19152	0.86379	ROY_WOUND_BLOOD_VESSEL_DN
ASD	ROY_WOUND_BLOOD_VESSEL_UP	SET	46	-0.34657	-0.017582	0.13035	0.99608	ROY_WOUND_BLOOD_VESSEL_UP
ASD	ROZANOV_MMP14_CORRELATED	SET	10	-0.11079	-0.0026231	0.25558	0.66766	ROZANOV_MMP14_CORRELATED
ASD	ROZANOV_MMP14_TARGETS_DN	SET	32	-0.29188	-0.012355	0.14803	0.97567	ROZANOV_MMP14_TARGETS_DN
ASD	ROZANOV_MMP14_TARGETS_SUBSET	SET	33	0.0048619	0.00020898	0.16259	0.48807	ROZANOV_MMP14_TARGETS_SUBSET
ASD	ROZANOV_MMP14_TARGETS_UP	SET	247	-0.00015311	-1.7897e-05	0.05267	0.50116	ROZANOV_MMP14_TARGETS_UP
ASD	RUAN_RESPONSE_TO_TNF_DN	SET	77	0.087515	0.005739	0.096671	0.18266	RUAN_RESPONSE_TO_TNF_DN
ASD	RUAN_RESPONSE_TO_TNF_TROGLIT...1	SET	37	-0.14103	-0.0064181	0.13787	0.84682	RUAN_RESPONSE_TO_TNF_TROGLITAZONE_DN
ASD	RUAN_RESPONSE_TO_TNF_TROGLIT...2	SET	13	0.37919	0.010236	0.25602	0.069302	RUAN_RESPONSE_TO_TNF_TROGLITAZONE_UP
ASD	RUAN_RESPONSE_TO_TNF_UP	SET	9	-0.1208	-0.0027136	0.30595	0.65352	RUAN_RESPONSE_TO_TNF_UP
ASD	RUAN_RESPONSE_TO_TROGLITAZON...1	SET	15	-0.42722	-0.012387	0.24566	0.95898	RUAN_RESPONSE_TO_TROGLITAZONE_DN
ASD	RUAN_RESPONSE_TO_TROGLITAZON...2	SET	23	0.1624	0.0058295	0.19677	0.20459	RUAN_RESPONSE_TO_TROGLITAZONE_UP
ASD	RUIZ_TNC_TARGETS_DN	SET	138	-0.11216	-0.0098298	0.069961	0.94554	RUIZ_TNC_TARGETS_DN
ASD	RUIZ_TNC_TARGETS_UP	SET	144	0.082571	0.0073909	0.075071	0.13569	RUIZ_TNC_TARGETS_UP
ASD	RUTELLA_RESPONSE_TO_CSF2RB_A...1	SET	296	0.066927	0.0085519	0.049535	0.088343	RUTELLA_RESPONSE_TO_CSF2RB_AND_IL4_DN
ASD	RUTELLA_RESPONSE_TO_CSF2RB_A...2	SET	311	0.035669	0.0046698	0.048306	0.23014	RUTELLA_RESPONSE_TO_CSF2RB_AND_IL4_UP
ASD	RUTELLA_RESPONSE_TO_HGF_DN	SET	221	0.18592	0.020572	0.057453	0.0006072	RUTELLA_RESPONSE_TO_HGF_DN
ASD	RUTELLA_RESPONSE_TO_HGF_UP	SET	386	-0.025808	-0.0037562	0.043357	0.72416	RUTELLA_RESPONSE_TO_HGF_UP
ASD	RUTELLA_RESPONSE_TO_HGF_VS_C...1	SET	227	0.09539	0.010695	0.057106	0.047432	RUTELLA_RESPONSE_TO_HGF_VS_CSF2RB_AND_IL4_DN
ASD	RUTELLA_RESPONSE_TO_HGF_VS_C...2	SET	380	0.025687	0.00371	0.043926	0.27936	RUTELLA_RESPONSE_TO_HGF_VS_CSF2RB_AND_IL4_UP
ASD	RYAN_MANTLE_CELL_LYMPHOMA_NO...	SET	145	0.060803	0.0054611	0.069609	0.1912	RYAN_MANTLE_CELL_LYMPHOMA_NOTCH_DIRECT_UP
ASD	SABATES_COLORECTAL_ADENOMA_DN	SET	260	-0.053309	-0.0063906	0.053342	0.84119	SABATES_COLORECTAL_ADENOMA_DN
ASD	SABATES_COLORECTAL_ADENOMA_S...1	SET	10	-0.08521	-0.0020175	0.28833	0.6162	SABATES_COLORECTAL_ADENOMA_SIZE_DN
ASD	SABATES_COLORECTAL_ADENOMA_S...2	SET	19	-0.40497	-0.013213	0.16848	0.99188	SABATES_COLORECTAL_ADENOMA_SIZE_UP
ASD	SABATES_COLORECTAL_ADENOMA_UP	SET	130	-0.012484	-0.0010622	0.072674	0.5682	SABATES_COLORECTAL_ADENOMA_UP
ASD	SAENZ_DETOX_PATHWAY_AND_CARC...	SET	14	0.028403	0.00079561	0.20128	0.44389	SAENZ_DETOX_PATHWAY_AND_CARCINOGENESIS_DN
ASD	SAFFORD_T_LYMPHOCYTE_ANERGY	SET	82	-0.011248	-0.00076107	0.096915	0.5462	SAFFORD_T_LYMPHOCYTE_ANERGY
ASD	SAGIV_CD24_TARGETS_DN	SET	45	-0.071677	-0.0035965	0.12088	0.72338	SAGIV_CD24_TARGETS_DN
ASD	SAGIV_CD24_TARGETS_UP	SET	22	0.071994	0.0025275	0.16962	0.33562	SAGIV_CD24_TARGETS_UP
ASD	SAKAI_CHRONIC_HEPATITIS_VS_L...1	SET	33	0.19763	0.0084951	0.14355	0.084308	SAKAI_CHRONIC_HEPATITIS_VS_LIVER_CANCER_DN
ASD	SAKAI_CHRONIC_HEPATITIS_VS_L...2	SET	74	0.010462	0.0006726	0.086982	0.45213	SAKAI_CHRONIC_HEPATITIS_VS_LIVER_CANCER_UP
ASD	SAKAI_TUMOR_INFILTRATING_MON...1	SET	74	-0.05908	-0.0037984	0.08999	0.74425	SAKAI_TUMOR_INFILTRATING_MONOCYTES_DN
ASD	SAKAI_TUMOR_INFILTRATING_MON...2	SET	25	0.0095081	0.0003558	0.16344	0.4768	SAKAI_TUMOR_INFILTRATING_MONOCYTES_UP
ASD	SALVADOR_MARTIN_PEDIATRIC_TB...1	SET	21	0.039876	0.0013678	0.1919	0.41769	SALVADOR_MARTIN_PEDIATRIC_TBD_ANTI_TNF_THERAPY_NONRESPONDER_POST_TREATMENT_UP
ASD	SALVADOR_MARTIN_PEDIATRIC_TB...2	SET	16	0.32922	0.0098584	0.21961	0.066933	SALVADOR_MARTIN_PEDIATRIC_TBD_ANTI_TNF_THERAPY_NONRESPONDER_PRE_TREATMENT_UP
ASD	SAMOLS_TARGETS_OF_KHSV_MIRNA...1	SET	49	-0.20314	-0.010635	0.11797	0.95745	SAMOLS_TARGETS_OF_KHSV_MIRNAS_DN
ASD	SAMOLS_TARGETS_OF_KHSV_MIRNA...2	SET	8	-0.10625	-0.0022502	0.24943	0.66492	SAMOLS_TARGETS_OF_KHSV_MIRNAS_UP
ASD	SANA_RESPONSE_TO_IFNG_DN	SET	83	-0.08701	-0.005923	0.094174	0.82223	SANA_RESPONSE_TO_IFNG_DN
ASD	SANA_RESPONSE_TO_IFNG_UP	SET	62	-0.070619	-0.0041573	0.10267	0.7542	SANA_RESPONSE_TO_IFNG_UP
ASD	SANA_TNF_SIGNALING_DN	SET	76	-0.11068	-0.0072108	0.0969	0.8733	SANA_TNF_SIGNALING_DN
ASD	SANA_TNF_SIGNALING_UP	SET	74	0.15035	0.0096663	0.097974	0.062455	SANA_TNF_SIGNALING_UP
ASD	SANCHEZ_MDM2_TARGETS	SET	11	0.094831	0.0023548	0.22899	0.33939	SANCHEZ_MDM2_TARGETS
ASD	SANDERSON_PPARA_TARGETS	SET	15	0.10691	0.0030998	0.24556	0.33165	SANDERSON_PPARA_TARGETS
ASD	SANSOM_APC_MYC_TARGETS	SET	227	0.052477	0.0058837	0.055311	0.17138	SANSOM_APC_MYC_TARGETS
ASD	SANSOM_APC_TARGETS	SET	199	-0.090893	-0.0095492	0.061652	0.92979	SANSOM_APC_TARGETS
ASD	SANSOM_APC_TARGETS_DN	SET	339	0.036931	0.005044	0.044868	0.20523	SANSOM_APC_TARGETS_DN
ASD	SANSOM_APC_TARGETS_REQUIRE_M...	SET	214	-0.0046103	-0.00050207	0.058367	0.53148	SANSOM_APC_TARGETS_REQUIRE_MYC
ASD	SANSOM_APC_TARGETS_UP	SET	123	-0.0099384	-0.00082265	0.074218	0.55326	SANSOM_APC_TARGETS_UP
ASD	SANSOM_WNT_PATHWAY_REQUIRE_M...	SET	61	0.034838	0.0020343	0.10752	0.37297	SANSOM_WNT_PATHWAY_REQUIRE_MYC
ASD	SARRIO_EPITHELIAL_MESENCHYMA...1	SET	132	0.12215	0.010472	0.072749	0.046575	SARRIO_EPITHELIAL_MESENCHYMAL_TRANSITION_DN
ASD	SARRIO_EPITHELIAL_MESENCHYMA...2	SET	158	-0.033855	-0.003173	0.065982	0.69605	SARRIO_EPITHELIAL_MESENCHYMAL_TRANSITION_UP
ASD	SARTIPY_BLUNTED_BY_INSULIN_R...1	SET	18	0.32448	0.010305	0.2042	0.056035	SARTIPY_BLUNTED_BY_INSULIN_RESISTANCE_DN
ASD	SARTIPY_BLUNTED_BY_INSULIN_R...2	SET	17	0.062847	0.0019398	0.19067	0.37085	SARTIPY_BLUNTED_BY_INSULIN_RESISTANCE_UP
ASD	SARTIPY_NORMAL_AT_INSULIN_RE...1	SET	18	-0.23713	-0.0075309	0.20419	0.87723	SARTIPY_NORMAL_AT_INSULIN_RESISTANCE_DN
ASD	SARTIPY_NORMAL_AT_INSULIN_RE...2	SET	29	0.14608	0.0058869	0.15605	0.17461	SARTIPY_NORMAL_AT_INSULIN_RESISTANCE_UP
ASD	SASAI_RESISTANCE_TO_NEOPLAST...	SET	48	-0.35518	-0.018405	0.11812	0.99868	SASAI_RESISTANCE_TO_NEOPLASTIC_TRANSFROMATION
ASD	SASAI_TARGETS_OF_CXCR6_AND_P...1	SET	8	-0.2914	-0.0061715	0.37452	0.78173	SASAI_TARGETS_OF_CXCR6_AND_PTCH1_DN
ASD	SASAI_TARGETS_OF_CXCR6_AND_P...2	SET	12	-0.087045	-0.0022575	0.23797	0.64273	SASAI_TARGETS_OF_CXCR6_AND_PTCH1_UP
ASD	SASAKI_ADULT_T_CELL_LEUKEMIA	SET	155	-0.028829	-0.0026764	0.068106	0.66396	SASAKI_ADULT_T_CELL_LEUKEMIA
ASD	SASAKI_TARGETS_OF_TP73_AND_T...	SET	12	0.45393	0.011773	0.24694	0.033025	SASAKI_TARGETS_OF_TP73_AND_TP63
ASD	SASSON_FSH_RESPONSE	SET	7	0.30362	0.0060151	0.33175	0.18005	SASSON_FSH_RESPONSE
ASD	SASSON_RESPONSE_TO_FORSKOLIN...1	SET	83	-0.040868	-0.002782	0.09383	0.66842	SASSON_RESPONSE_TO_FORSKOLIN_DN
ASD	SASSON_RESPONSE_TO_FORSKOLIN...2	SET	80	-0.085341	-0.005704	0.092752	0.82123	SASSON_RESPONSE_TO_FORSKOLIN_UP
ASD	SASSON_RESPONSE_TO_GONADOTRO...1	SET	84	-0.12919	-0.0088469	0.092673	0.91834	SASSON_RESPONSE_TO_GONADOTROPHINS_DN
ASD	SASSON_RESPONSE_TO_GONADOTRO...2	SET	78	-0.0012494	-8.2459e-05	0.095164	0.50524	SASSON_RESPONSE_TO_GONADOTROPHINS_UP
ASD	SATO_SILENCED_BY_DEACETYLATI...	SET	39	-0.022715	-0.0010612	0.12168	0.57404	SATO_SILENCED_BY_DEACETYLATION_IN_PANCREATIC_CANCER
ASD	SATO_SILENCED_BY_METHYLATION...1	SET	366	-0.011635	-0.0016498	0.043982	0.60431	SATO_SILENCED_BY_METHYLATION_IN_PANCREATIC_CANCER_1
ASD	SATO_SILENCED_BY_METHYLATION...2	SET	39	-0.12041	-0.0056255	0.13317	0.81703	SATO_SILENCED_BY_METHYLATION_IN_PANCREATIC_CANCER_2
ASD	SATO_SILENCED_EPIGENETICALLY...	SET	39	0.07459	0.0034848	0.11797	0.2636	SATO_SILENCED_EPIGENETICALLY_IN_PANCREATIC_CANCER
ASD	SAUL_SEN_MAYO	SET	116	0.19558	0.015725	0.082734	0.0090459	SAUL_SEN_MAYO
ASD	SA_B_CELL_RECEPTOR_COMPLEXES	SET	22	0.069649	0.0024452	0.16931	0.3404	SA_B_CELL_RECEPTOR_COMPLEXES
ASD	SA_CASPASE_CASCADE	SET	18	0.015939	0.0005062	0.19037	0.46664	SA_CASPASE_CASCADE
ASD	SA_FAS_SIGNALING	SET	9	-0.10387	-0.0023332	0.26173	0.65427	SA_FAS_SIGNALING
ASD	SA_G1_AND_S_PHASES	SET	15	0.26692	0.0077392	0.19522	0.085784	SA_G1_AND_S_PHASES
ASD	SA_G2_AND_M_PHASES	SET	8	0.19174	0.0040608	0.27546	0.2432	SA_G2_AND_M_PHASES
ASD	SA_MMP_CYTOKINE_CONNECTION	SET	14	0.24062	0.0067403	0.2295	0.14722	SA_MMP_CYTOKINE_CONNECTION
ASD	SA_PROGRAMMED_CELL_DEATH	SET	10	0.062706	0.0014847	0.28088	0.41167	SA_PROGRAMMED_CELL_DEATH
ASD	SA_PTEN_PATHWAY	SET	17	0.16467	0.0050824	0.18018	0.18039	SA_PTEN_PATHWAY
ASD	SA_REG_CASCADE_OF_CYCLIN_EXPR	SET	13	0.38771	0.010466	0.23809	0.051728	SA_REG_CASCADE_OF_CYCLIN_EXPR
ASD	SA_TRKA_RECEPTOR	SET	16	0.10894	0.0032621	0.17798	0.27024	SA_TRKA_RECEPTOR
ASD	SCHAEFFER_PROSTATE_DEVELOPME...1	SET	54	-0.23475	-0.0129	0.11089	0.98286	SCHAEFFER_PROSTATE_DEVELOPMENT_12HR_DN
ASD	SCHAEFFER_PROSTATE_DEVELOPME...2	SET	102	-0.15811	-0.011925	0.082772	0.97194	SCHAEFFER_PROSTATE_DEVELOPMENT_12HR_UP
ASD	SCHAEFFER_PROSTATE_DEVELOPME...3	SET	383	0.03679	0.0053341	0.0456	0.2099	SCHAEFFER_PROSTATE_DEVELOPMENT_48HR_DN
ASD	SCHAEFFER_PROSTATE_DEVELOPME...4	SET	417	-0.063351	-0.0095748	0.042807	0.93054	SCHAEFFER_PROSTATE_DEVELOPMENT_48HR_UP
ASD	SCHAEFFER_PROSTATE_DEVELOPME...5	SET	446	0.059302	0.0092616	0.03915	0.064932	SCHAEFFER_PROSTATE_DEVELOPMENT_6HR_DN
ASD	SCHAEFFER_PROSTATE_DEVELOPME...6	SET	146	-0.00064664	-5.8278e-05	0.066247	0.50389	SCHAEFFER_PROSTATE_DEVELOPMENT_6HR_UP
ASD	SCHAEFFER_PROSTATE_DEVELOPME...7	SET	10	-0.27755	-0.0065715	0.26925	0.84868	SCHAEFFER_PROSTATE_DEVELOPMENT_AND_CANCER_BOX1_DN
ASD	SCHAEFFER_PROSTATE_DEVELOPME...8	SET	14	0.03046	0.00085325	0.16871	0.42836	SCHAEFFER_PROSTATE_DEVELOPMENT_AND_CANCER_BOX1_UP
ASD	SCHAEFFER_PROSTATE_DEVELOPME...9	SET	7	0.093815	0.0018586	0.24639	0.35169	SCHAEFFER_PROSTATE_DEVELOPMENT_AND_CANCER_BOX2_DN
ASD	SCHAEFFER_PROSTATE_DEVELOPME...10	SET	6	0.4991	0.0091545	0.39295	0.10203	SCHAEFFER_PROSTATE_DEVELOPMENT_AND_CANCER_BOX2_UP
ASD	SCHAEFFER_PROSTATE_DEVELOPME...11	SET	5	-0.33302	-0.0055763	0.50768	0.74407	SCHAEFFER_PROSTATE_DEVELOPMENT_AND_CANCER_BOX3
ASD	SCHAEFFER_PROSTATE_DEVELOPME...12	SET	33	-0.032919	-0.001415	0.14273	0.5912	SCHAEFFER_PROSTATE_DEVELOPMENT_AND_CANCER_BOX4_DN
ASD	SCHAEFFER_PROSTATE_DEVELOPME...13	SET	11	0.073941	0.0018361	0.28443	0.39745	SCHAEFFER_PROSTATE_DEVELOPMENT_AND_CANCER_BOX4_UP
ASD	SCHAEFFER_PROSTATE_DEVELOPME...14	SET	8	-0.049109	-0.0010401	0.30556	0.56384	SCHAEFFER_PROSTATE_DEVELOPMENT_AND_CANCER_BOX5_DN
ASD	SCHAEFFER_PROSTATE_DEVELOPME...15	SET	11	0.015805	0.00039246	0.28269	0.47771	SCHAEFFER_PROSTATE_DEVELOPMENT_AND_CANCER_BOX5_UP
ASD	SCHAEFFER_PROSTATE_DEVELOPME...16	SET	5	0.039075	0.0006543	0.32561	0.45224	SCHAEFFER_PROSTATE_DEVELOPMENT_AND_CANCER_BOX6_DN
ASD	SCHAEFFER_PROSTATE_DEVELOPME...17	SET	7	0.24971	0.004947	0.34182	0.23254	SCHAEFFER_PROSTATE_DEVELOPMENT_AND_CANCER_BOX6_UP
ASD	SCHAEFFER_SOX9_TARGETS_IN_PR...1	SET	43	-0.023279	-0.0011419	0.13318	0.56938	SCHAEFFER_SOX9_TARGETS_IN_PROSTATE_DEVELOPMENT_DN
ASD	SCHAEFFER_SOX9_TARGETS_IN_PR...2	SET	20	0.13244	0.0044335	0.21732	0.27113	SCHAEFFER_SOX9_TARGETS_IN_PROSTATE_DEVELOPMENT_UP
ASD	SCHAVOLT_TARGETS_OF_TP53_AND...	SET	15	0.30435	0.0088245	0.23992	0.10231	SCHAVOLT_TARGETS_OF_TP53_AND_TP63
ASD	SCHEIDEREIT_IKK_INTERACTING_...	SET	51	-0.072016	-0.0038463	0.11699	0.7309	SCHEIDEREIT_IKK_INTERACTING_PROTEINS
ASD	SCHEIDEREIT_IKK_TARGETS	SET	18	0.44242	0.014051	0.20343	0.014833	SCHEIDEREIT_IKK_TARGETS
ASD	SCHLESINGER_H3K27ME3_IN_NORM...	SET	26	-0.052394	-0.0019994	0.17836	0.61553	SCHLESINGER_H3K27ME3_IN_NORMAL_AND_METHYLATED_IN_CANCER
ASD	SCHLESINGER_METHYLATED_DE_NO...	SET	82	-0.093062	-0.0062969	0.095159	0.83595	SCHLESINGER_METHYLATED_DE_NOVO_IN_CANCER
ASD	SCHLESINGER_METHYLATED_IN_CO...	SET	10	-0.048003	-0.0011366	0.2464	0.57723	SCHLESINGER_METHYLATED_IN_COLON_CANCER
ASD	SCHLINGEMANN_SKIN_CARCINOGEN...1	SET	24	-0.17686	-0.0064846	0.16147	0.8633	SCHLINGEMANN_SKIN_CARCINOGENESIS_TPA_DN
ASD	SCHLINGEMANN_SKIN_CARCINOGEN...2	SET	38	0.095259	0.0043932	0.1284	0.22908	SCHLINGEMANN_SKIN_CARCINOGENESIS_TPA_UP
ASD	SCHLOSSER_MYC_AND_SERUM_RESP...	SET	32	0.079379	0.00336	0.15762	0.30727	SCHLOSSER_MYC_AND_SERUM_RESPONSE_SYNERGY
ASD	SCHLOSSER_MYC_TARGETS_AND_SE...1	SET	43	0.099407	0.0048761	0.11635	0.19646	SCHLOSSER_MYC_TARGETS_AND_SERUM_RESPONSE_DN
ASD	SCHLOSSER_MYC_TARGETS_AND_SE...2	SET	46	0.087563	0.0044421	0.1113	0.21572	SCHLOSSER_MYC_TARGETS_AND_SERUM_RESPONSE_UP
ASD	SCHLOSSER_MYC_TARGETS_REPRES...	SET	156	0.10505	0.0097839	0.062688	0.0469	SCHLOSSER_MYC_TARGETS_REPRESSED_BY_SERUM
ASD	SCHLOSSER_SERUM_RESPONSE_AUG...	SET	102	0.038081	0.0028721	0.08349	0.32416	SCHLOSSER_SERUM_RESPONSE_AUGMENTED_BY_MYC
ASD	SCHLOSSER_SERUM_RESPONSE_DN	SET	657	0.080433	0.015153	0.032882	0.0072263	SCHLOSSER_SERUM_RESPONSE_DN
ASD	SCHLOSSER_SERUM_RESPONSE_UP	SET	112	0.0055343	0.00043727	0.077108	0.47139	SCHLOSSER_SERUM_RESPONSE_UP
ASD	SCHMAHL_PDGF_SIGNALING	SET	9	-0.1829	-0.0041084	0.26276	0.7568	SCHMAHL_PDGF_SIGNALING
ASD	SCHMIDT_POR_TARGETS_IN_LIMB_...1	SET	8	-0.092879	-0.001967	0.2635	0.63776	SCHMIDT_POR_TARGETS_IN_LIMB_BUD_DN
ASD	SCHMIDT_POR_TARGETS_IN_LIMB_...2	SET	26	-0.093312	-0.0035609	0.15622	0.72484	SCHMIDT_POR_TARGETS_IN_LIMB_BUD_UP
ASD	SCHOEN_NFKB_SIGNALING	SET	34	-0.070991	-0.0030972	0.1354	0.69997	SCHOEN_NFKB_SIGNALING
ASD	SCHRAETS_MLL_TARGETS_DN	SET	31	-0.31149	-0.012978	0.15479	0.9779	SCHRAETS_MLL_TARGETS_DN
ASD	SCHRAETS_MLL_TARGETS_UP	SET	30	0.15325	0.0062812	0.13567	0.12934	SCHRAETS_MLL_TARGETS_UP
ASD	SCHUETZ_BREAST_CANCER_DUCTAL...1	SET	83	0.04224	0.0028754	0.088768	0.3171	SCHUETZ_BREAST_CANCER_DUCTAL_INVASIVE_DN
ASD	SCHUETZ_BREAST_CANCER_DUCTAL...2	SET	317	-0.046297	-0.0061183	0.04967	0.82435	SCHUETZ_BREAST_CANCER_DUCTAL_INVASIVE_UP
ASD	SCHUHMACHER_MYC_TARGETS_DN	SET	7	0.021301	0.000422	0.33484	0.47464	SCHUHMACHER_MYC_TARGETS_DN
ASD	SCHUHMACHER_MYC_TARGETS_UP	SET	75	0.13756	0.0089035	0.089088	0.061293	SCHUHMACHER_MYC_TARGETS_UP
ASD	SCHWAB_TARGETS_OF_BMYB_POLYM...1	SET	14	-0.43847	-0.012282	0.24537	0.96302	SCHWAB_TARGETS_OF_BMYB_POLYMORPHIC_VARIANTS_DN
ASD	SCHWAB_TARGETS_OF_BMYB_POLYM...2	SET	12	0.1876	0.0048656	0.20585	0.18106	SCHWAB_TARGETS_OF_BMYB_POLYMORPHIC_VARIANTS_UP
ASD	SCIAN_CELL_CYCLE_TARGETS_OF_...1	SET	22	-0.0082951	-0.00029122	0.17044	0.51941	SCIAN_CELL_CYCLE_TARGETS_OF_TP53_AND_TP73_DN
ASD	SCIAN_CELL_CYCLE_TARGETS_OF_...2	SET	9	0.19851	0.0044591	0.24223	0.20626	SCIAN_CELL_CYCLE_TARGETS_OF_TP53_AND_TP73_UP
ASD	SCIAN_INVERSED_TARGETS_OF_TP...1	SET	28	0.1741	0.0068941	0.17162	0.1552	SCIAN_INVERSED_TARGETS_OF_TP53_AND_TP73_DN
ASD	SCIAN_INVERSED_TARGETS_OF_TP...2	SET	10	0.4671	0.01106	0.27	0.041827	SCIAN_INVERSED_TARGETS_OF_TP53_AND_TP73_UP
ASD	SCIBETTA_KDM5B_TARGETS_DN	SET	73	-0.018088	-0.0011551	0.095775	0.5749	SCIBETTA_KDM5B_TARGETS_DN
ASD	SCIBETTA_KDM5B_TARGETS_UP	SET	18	-0.12149	-0.0038585	0.20051	0.72771	SCIBETTA_KDM5B_TARGETS_UP
ASD	SEAVEY_EPITHELIOID_HEMANGIOE...	SET	89	-0.013841	-0.00097547	0.081768	0.56721	SEAVEY_EPITHELIOID_HEMANGIOENDOTHELIOMA
ASD	SEIDEN_MET_SIGNALING	SET	19	0.0082464	0.00026906	0.1962	0.48324	SEIDEN_MET_SIGNALING
ASD	SEIDEN_ONCOGENESIS_BY_MET	SET	85	-0.067577	-0.004655	0.092666	0.76707	SEIDEN_ONCOGENESIS_BY_MET
ASD	SEITZ_NEOPLASTIC_TRANSFORMAT...1	SET	29	-0.12263	-0.0049418	0.14786	0.79654	SEITZ_NEOPLASTIC_TRANSFORMATION_BY_8P_DELETION_DN
ASD	SEITZ_NEOPLASTIC_TRANSFORMAT...2	SET	70	0.039316	0.0024588	0.10225	0.3503	SEITZ_NEOPLASTIC_TRANSFORMATION_BY_8P_DELETION_UP
ASD	SEKI_INFLAMMATORY_RESPONSE_L...1	SET	21	-0.057761	-0.0019812	0.19309	0.61758	SEKI_INFLAMMATORY_RESPONSE_LPS_DN
ASD	SEKI_INFLAMMATORY_RESPONSE_L...2	SET	72	0.055182	0.0034997	0.099086	0.2888	SEKI_INFLAMMATORY_RESPONSE_LPS_UP
ASD	SEMBA_FHIT_TARGETS_DN	SET	9	0.041215	0.00092579	0.29178	0.44384	SEMBA_FHIT_TARGETS_DN
ASD	SEMBA_FHIT_TARGETS_UP	SET	11	0.043384	0.0010773	0.23076	0.42544	SEMBA_FHIT_TARGETS_UP
ASD	SEMENZA_HIF1_TARGETS	SET	34	0.0021085	9.1993e-05	0.1343	0.49374	SEMENZA_HIF1_TARGETS
ASD	SENESE_HDAC1_AND_HDAC2_TARGE...1	SET	210	0.0022057	0.00023797	0.059125	0.48512	SENESE_HDAC1_AND_HDAC2_TARGETS_DN
ASD	SENESE_HDAC1_AND_HDAC2_TARGE...2	SET	221	0.0050136	0.00055474	0.055863	0.46424	SENESE_HDAC1_AND_HDAC2_TARGETS_UP
ASD	SENESE_HDAC1_TARGETS_DN	SET	234	-0.038404	-0.0043708	0.056283	0.75248	SENESE_HDAC1_TARGETS_DN
ASD	SENESE_HDAC1_TARGETS_UP	SET	415	0.011817	0.0017819	0.041192	0.3871	SENESE_HDAC1_TARGETS_UP
ASD	SENESE_HDAC2_TARGETS_DN	SET	113	0.0037468	0.00029735	0.081386	0.48164	SENESE_HDAC2_TARGETS_DN
ASD	SENESE_HDAC2_TARGETS_UP	SET	109	0.085464	0.0066621	0.076236	0.13114	SENESE_HDAC2_TARGETS_UP
ASD	SENESE_HDAC3_TARGETS_DN	SET	502	-0.036982	-0.0061177	0.037385	0.83871	SENESE_HDAC3_TARGETS_DN
ASD	SENESE_HDAC3_TARGETS_UP	SET	447	0.073722	0.011526	0.041292	0.037108	SENESE_HDAC3_TARGETS_UP
ASD	SENGUPTA_EBNA1_ANTICORRELATED	SET	134	0.044026	0.0038026	0.071616	0.26936	SENGUPTA_EBNA1_ANTICORRELATED
ASD	SENGUPTA_NASOPHARYNGEAL_CARC...1	SET	332	-0.035412	-0.0047872	0.044877	0.78496	SENGUPTA_NASOPHARYNGEAL_CARCINOMA_DN
ASD	SENGUPTA_NASOPHARYNGEAL_CARC...2	SET	291	-0.010714	-0.0013576	0.049448	0.58577	SENGUPTA_NASOPHARYNGEAL_CARCINOMA_UP
ASD	SENGUPTA_NASOPHARYNGEAL_CARC...3	SET	148	-0.047669	-0.0043252	0.068836	0.75568	SENGUPTA_NASOPHARYNGEAL_CARCINOMA_WITH_LMP1_DN
ASD	SENGUPTA_NASOPHARYNGEAL_CARC...4	SET	369	0.0096851	0.0013789	0.045102	0.41499	SENGUPTA_NASOPHARYNGEAL_CARCINOMA_WITH_LMP1_UP
ASD	SERVITJA_ISLET_HNF1A_TARGETS...1	SET	102	-0.13869	-0.01046	0.077796	0.96267	SERVITJA_ISLET_HNF1A_TARGETS_DN
ASD	SERVITJA_ISLET_HNF1A_TARGETS...2	SET	157	0.083539	0.0078049	0.066653	0.10505	SERVITJA_ISLET_HNF1A_TARGETS_UP
ASD	SERVITJA_LIVER_HNF1A_TARGETS...1	SET	154	-0.091969	-0.0085108	0.06894	0.9089	SERVITJA_LIVER_HNF1A_TARGETS_DN
ASD	SERVITJA_LIVER_HNF1A_TARGETS...2	SET	131	-0.048219	-0.0041182	0.073965	0.74277	SERVITJA_LIVER_HNF1A_TARGETS_UP
ASD	SESTO_RESPONSE_TO_UV_C0	SET	95	0.03682	0.0026806	0.076531	0.31522	SESTO_RESPONSE_TO_UV_C0
ASD	SESTO_RESPONSE_TO_UV_C1	SET	69	0.058782	0.0036498	0.10195	0.28212	SESTO_RESPONSE_TO_UV_C1
ASD	SESTO_RESPONSE_TO_UV_C2	SET	51	0.097061	0.0051839	0.11577	0.20091	SESTO_RESPONSE_TO_UV_C2
ASD	SESTO_RESPONSE_TO_UV_C3	SET	18	0.036374	0.0011552	0.20033	0.42796	SESTO_RESPONSE_TO_UV_C3
ASD	SESTO_RESPONSE_TO_UV_C4	SET	20	0.090737	0.0030374	0.19371	0.31974	SESTO_RESPONSE_TO_UV_C4
ASD	SESTO_RESPONSE_TO_UV_C5	SET	46	0.046504	0.0023591	0.11582	0.34402	SESTO_RESPONSE_TO_UV_C5
ASD	SESTO_RESPONSE_TO_UV_C6	SET	38	-0.025041	-0.0011548	0.14065	0.57065	SESTO_RESPONSE_TO_UV_C6
ASD	SESTO_RESPONSE_TO_UV_C7	SET	67	0.056002	0.0034267	0.098846	0.28551	SESTO_RESPONSE_TO_UV_C7
ASD	SESTO_RESPONSE_TO_UV_C8	SET	67	0.049234	0.0030125	0.10248	0.31547	SESTO_RESPONSE_TO_UV_C8
ASD	SETLUR_PROSTATE_CANCER_TMPRS...1	SET	17	0.025158	0.0007765	0.18196	0.44502	SETLUR_PROSTATE_CANCER_TMPRSS2_ERG_FUSION_DN
ASD	SETLUR_PROSTATE_CANCER_TMPRS...2	SET	67	0.12068	0.0073841	0.10414	0.12327	SETLUR_PROSTATE_CANCER_TMPRSS2_ERG_FUSION_UP
ASD	SHAFFER_IRF4_MULTIPLE_MYELOM...	SET	33	-0.25048	-0.010767	0.1423	0.9608	SHAFFER_IRF4_MULTIPLE_MYELOMA_PROGRAM
ASD	SHAFFER_IRF4_TARGETS_IN_ACTI...1	SET	79	0.008094	0.0005376	0.088852	0.46371	SHAFFER_IRF4_TARGETS_IN_ACTIVATED_B_LYMPHOCYTE
ASD	SHAFFER_IRF4_TARGETS_IN_ACTI...2	SET	61	-0.13569	-0.0079232	0.11075	0.88973	SHAFFER_IRF4_TARGETS_IN_ACTIVATED_DENDRITIC_CELL
ASD	SHAFFER_IRF4_TARGETS_IN_MYEL...	SET	97	-0.012589	-0.00092607	0.083552	0.55988	SHAFFER_IRF4_TARGETS_IN_MYELOMA_VS_MATURE_B_LYMPHOCYTE
ASD	SHAFFER_IRF4_TARGETS_IN_PLAS...	SET	64	0.024966	0.0014932	0.10428	0.40539	SHAFFER_IRF4_TARGETS_IN_PLASMA_CELL_VS_MATURE_B_LYMPHOCYTE
ASD	SHANK_TAL1_TARGETS_DN	SET	10	0.21046	0.0049831	0.22999	0.18008	SHANK_TAL1_TARGETS_DN
ASD	SHARMA_ASTROCYTOMA_WITH_NF1_...	SET	5	-0.14758	-0.0024711	0.43285	0.63342	SHARMA_ASTROCYTOMA_WITH_NF1_SYNDROM
ASD	SHARMA_PILOCYTIC_ASTROCYTOMA...1	SET	7	0.021132	0.00041865	0.32843	0.47435	SHARMA_PILOCYTIC_ASTROCYTOMA_LOCATION_DN
ASD	SHARMA_PILOCYTIC_ASTROCYTOMA...2	SET	26	-0.041245	-0.001574	0.16777	0.5971	SHARMA_PILOCYTIC_ASTROCYTOMA_LOCATION_UP
ASD	SHEDDEN_LUNG_CANCER_GOOD_SUR...1	SET	254	0.0060497	0.00071694	0.052428	0.45407	SHEDDEN_LUNG_CANCER_GOOD_SURVIVAL_A12
ASD	SHEDDEN_LUNG_CANCER_GOOD_SUR...2	SET	187	0.066221	0.0067465	0.062678	0.14537	SHEDDEN_LUNG_CANCER_GOOD_SURVIVAL_A4
ASD	SHEDDEN_LUNG_CANCER_GOOD_SUR...3	SET	65	0.038823	0.0023399	0.10659	0.35785	SHEDDEN_LUNG_CANCER_GOOD_SURVIVAL_A5
ASD	SHEDDEN_LUNG_CANCER_POOR_SUR...	SET	435	0.024515	0.0037824	0.03999	0.26993	SHEDDEN_LUNG_CANCER_POOR_SURVIVAL_A6
ASD	SHEN_SMARCA2_TARGETS_DN	SET	265	0.12601	0.015249	0.04885	0.0049513	SHEN_SMARCA2_TARGETS_DN
ASD	SHEN_SMARCA2_TARGETS_UP	SET	407	0.017003	0.0025396	0.042022	0.34288	SHEN_SMARCA2_TARGETS_UP
ASD	SHEPARD_BMYB_MORPHOLINO_DN	SET	187	-0.018238	-0.001858	0.060823	0.61785	SHEPARD_BMYB_MORPHOLINO_DN
ASD	SHEPARD_BMYB_MORPHOLINO_UP	SET	200	0.017188	0.0018103	0.056188	0.37984	SHEPARD_BMYB_MORPHOLINO_UP
ASD	SHEPARD_BMYB_TARGETS	SET	70	0.17506	0.010948	0.10755	0.0518	SHEPARD_BMYB_TARGETS
ASD	SHEPARD_CRASH_AND_BURN_MUTAN...1	SET	180	0.1811	0.018105	0.063447	0.0021596	SHEPARD_CRASH_AND_BURN_MUTANT_DN
ASD	SHEPARD_CRASH_AND_BURN_MUTAN...2	SET	193	0.058411	0.0060445	0.06093	0.16887	SHEPARD_CRASH_AND_BURN_MUTANT_UP
ASD	SHETH_LIVER_CANCER_VS_TXNIP_...1	SET	238	0.016183	0.0018572	0.054369	0.38299	SHETH_LIVER_CANCER_VS_TXNIP_LOSS_PAM1
ASD	SHETH_LIVER_CANCER_VS_TXNIP_...2	SET	155	-0.057259	-0.0053157	0.065862	0.80767	SHETH_LIVER_CANCER_VS_TXNIP_LOSS_PAM2
ASD	SHETH_LIVER_CANCER_VS_TXNIP_...3	SET	66	-0.21972	-0.013344	0.10516	0.98165	SHETH_LIVER_CANCER_VS_TXNIP_LOSS_PAM3
ASD	SHETH_LIVER_CANCER_VS_TXNIP_...4	SET	264	0.0057103	0.00068972	0.052532	0.45672	SHETH_LIVER_CANCER_VS_TXNIP_LOSS_PAM4
ASD	SHETH_LIVER_CANCER_VS_TXNIP_...5	SET	97	-0.065985	-0.0048539	0.086726	0.77662	SHETH_LIVER_CANCER_VS_TXNIP_LOSS_PAM5
ASD	SHETH_LIVER_CANCER_VS_TXNIP_...6	SET	52	0.12396	0.0066849	0.11544	0.14146	SHETH_LIVER_CANCER_VS_TXNIP_LOSS_PAM6
ASD	SHIN_B_CELL_LYMPHOMA_CLUSTER...1	SET	12	-0.28509	-0.0073939	0.2179	0.90461	SHIN_B_CELL_LYMPHOMA_CLUSTER_1
ASD	SHIN_B_CELL_LYMPHOMA_CLUSTER...2	SET	31	0.14514	0.0060469	0.14672	0.16128	SHIN_B_CELL_LYMPHOMA_CLUSTER_2
ASD	SHIN_B_CELL_LYMPHOMA_CLUSTER...3	SET	27	0.28714	0.011166	0.16296	0.039046	SHIN_B_CELL_LYMPHOMA_CLUSTER_3
ASD	SHIN_B_CELL_LYMPHOMA_CLUSTER...4	SET	17	-0.33913	-0.010467	0.1879	0.96444	SHIN_B_CELL_LYMPHOMA_CLUSTER_5
ASD	SHIN_B_CELL_LYMPHOMA_CLUSTER...5	SET	11	0.039072	0.00097023	0.25432	0.43895	SHIN_B_CELL_LYMPHOMA_CLUSTER_6
ASD	SHIN_B_CELL_LYMPHOMA_CLUSTER...6	SET	26	0.098503	0.003759	0.15396	0.26116	SHIN_B_CELL_LYMPHOMA_CLUSTER_7
ASD	SHIN_B_CELL_LYMPHOMA_CLUSTER...7	SET	37	-0.0052275	-0.0002379	0.13556	0.51538	SHIN_B_CELL_LYMPHOMA_CLUSTER_8
ASD	SHIN_B_CELL_LYMPHOMA_CLUSTER...8	SET	17	-0.22061	-0.0068091	0.18993	0.87728	SHIN_B_CELL_LYMPHOMA_CLUSTER_9
ASD	SHIPP_DLBCL_CURED_VS_FATAL_DN	SET	39	0.3085	0.014413	0.13105	0.0092921	SHIPP_DLBCL_CURED_VS_FATAL_DN
ASD	SHIPP_DLBCL_CURED_VS_FATAL_UP	SET	34	-0.033701	-0.0014704	0.14137	0.59421	SHIPP_DLBCL_CURED_VS_FATAL_UP
ASD	SHIPP_DLBCL_VS_FOLLICULAR_LY...1	SET	35	0.12309	0.0054485	0.12677	0.16579	SHIPP_DLBCL_VS_FOLLICULAR_LYMPHOMA_DN
ASD	SHIPP_DLBCL_VS_FOLLICULAR_LY...2	SET	43	-0.00068779	-3.3738e-05	0.11906	0.5023	SHIPP_DLBCL_VS_FOLLICULAR_LYMPHOMA_UP
ASD	SHIRAISHI_PLZF_TARGETS_DN	SET	9	-0.12559	-0.0028211	0.28488	0.67033	SHIRAISHI_PLZF_TARGETS_DN
ASD	SHIRAISHI_PLZF_TARGETS_UP	SET	9	-0.51907	-0.01166	0.27475	0.97056	SHIRAISHI_PLZF_TARGETS_UP
ASD	SHI_SPARC_TARGETS_DN	SET	11	0.36484	0.0090597	0.22725	0.054206	SHI_SPARC_TARGETS_DN
ASD	SHI_SPARC_TARGETS_UP	SET	23	0.039207	0.0014073	0.1659	0.40659	SHI_SPARC_TARGETS_UP
ASD	SIG_BCR_SIGNALING_PATHWAY	SET	43	0.066521	0.003263	0.11719	0.28514	SIG_BCR_SIGNALING_PATHWAY
ASD	SIG_CD40PATHWAYMAP	SET	32	0.14517	0.0061446	0.14891	0.16483	SIG_CD40PATHWAYMAP
ASD	SIG_CHEMOTAXIS	SET	39	0.12593	0.0058835	0.12444	0.15579	SIG_CHEMOTAXIS
ASD	SIG_IL4RECEPTOR_IN_B_LYPHOCY...	SET	27	0.023978	0.00093244	0.15021	0.43659	SIG_IL4RECEPTOR_IN_B_LYPHOCYTES
ASD	SIG_INSULIN_RECEPTOR_PATHWAY...	SET	48	0.17677	0.00916	0.11108	0.055769	SIG_INSULIN_RECEPTOR_PATHWAY_IN_CARDIAC_MYOCYTES
ASD	SIG_PIP3_SIGNALING_IN_B_LYMP...	SET	32	0.045943	0.0019447	0.1442	0.37501	SIG_PIP3_SIGNALING_IN_B_LYMPHOCYTES
ASD	SIG_PIP3_SIGNALING_IN_CARDIA...	SET	63	0.20058	0.011903	0.098179	0.020533	SIG_PIP3_SIGNALING_IN_CARDIAC_MYOCTES
ASD	SIG_REGULATION_OF_THE_ACTIN_...	SET	31	0.25787	0.010744	0.14174	0.034443	SIG_REGULATION_OF_THE_ACTIN_CYTOSKELETON_BY_RHO_GTPASES
ASD	SILIGAN_BOUND_BY_EWS_FLT1_FU...	SET	44	0.15862	0.0078704	0.13227	0.11523	SILIGAN_BOUND_BY_EWS_FLT1_FUSION
ASD	SILIGAN_TARGETS_OF_EWS_FLI1_...1	SET	17	0.018982	0.00058587	0.21481	0.46479	SILIGAN_TARGETS_OF_EWS_FLI1_FUSION_DN
ASD	SILIGAN_TARGETS_OF_EWS_FLI1_...2	SET	15	-0.16349	-0.0047404	0.20959	0.78232	SILIGAN_TARGETS_OF_EWS_FLI1_FUSION_UP
ASD	SIMBULAN_PARP1_TARGETS_DN	SET	16	0.11033	0.0033039	0.20651	0.29658	SIMBULAN_PARP1_TARGETS_DN
ASD	SIMBULAN_PARP1_TARGETS_UP	SET	28	0.0058403	0.00023127	0.15202	0.48468	SIMBULAN_PARP1_TARGETS_UP
ASD	SIMBULAN_UV_RESPONSE_IMMORTA...	SET	31	0.055392	0.0023078	0.15634	0.36156	SIMBULAN_UV_RESPONSE_IMMORTALIZED_DN
ASD	SIMBULAN_UV_RESPONSE_NORMAL_...1	SET	31	0.069233	0.0028845	0.15787	0.3305	SIMBULAN_UV_RESPONSE_NORMAL_DN
ASD	SIMBULAN_UV_RESPONSE_NORMAL_...2	SET	9	0.26903	0.0060432	0.29393	0.18003	SIMBULAN_UV_RESPONSE_NORMAL_UP
ASD	SINGH_NFE2L2_TARGETS	SET	13	-0.28685	-0.007743	0.21489	0.90903	SINGH_NFE2L2_TARGETS
ASD	SLEBOS_HEAD_AND_NECK_CANCER_...	SET	70	-0.0455	-0.0028455	0.093283	0.68714	SLEBOS_HEAD_AND_NECK_CANCER_WITH_HPV_UP
ASD	SMID_BREAST_CANCER_BASAL_DN	SET	652	0.012012	0.0022548	0.033781	0.36108	SMID_BREAST_CANCER_BASAL_DN
ASD	SMID_BREAST_CANCER_BASAL_UP	SET	591	0.042924	0.0076845	0.035238	0.1116	SMID_BREAST_CANCER_BASAL_UP
ASD	SMID_BREAST_CANCER_ERBB2_DN	SET	5	-0.15504	-0.0025961	0.3353	0.6781	SMID_BREAST_CANCER_ERBB2_DN
ASD	SMID_BREAST_CANCER_ERBB2_UP	SET	130	-0.035847	-0.0030498	0.073547	0.68701	SMID_BREAST_CANCER_ERBB2_UP
ASD	SMID_BREAST_CANCER_LUMINAL_A...1	SET	16	-0.039049	-0.0011693	0.19623	0.57887	SMID_BREAST_CANCER_LUMINAL_A_DN
ASD	SMID_BREAST_CANCER_LUMINAL_A...2	SET	80	-0.031449	-0.002102	0.097282	0.62676	SMID_BREAST_CANCER_LUMINAL_A_UP
ASD	SMID_BREAST_CANCER_LUMINAL_B...1	SET	499	-0.0036921	-0.00060898	0.038277	0.53842	SMID_BREAST_CANCER_LUMINAL_B_DN
ASD	SMID_BREAST_CANCER_LUMINAL_B...2	SET	161	-0.062977	-0.0059576	0.06686	0.82688	SMID_BREAST_CANCER_LUMINAL_B_UP
ASD	SMID_BREAST_CANCER_NORMAL_LI...1	SET	6	0.059925	0.0010992	0.39789	0.44014	SMID_BREAST_CANCER_NORMAL_LIKE_DN
ASD	SMID_BREAST_CANCER_NORMAL_LI...2	SET	419	0.015336	0.0023233	0.041028	0.35428	SMID_BREAST_CANCER_NORMAL_LIKE_UP
ASD	SMID_BREAST_CANCER_RELAPSE_I...1	SET	275	0.019755	0.0024346	0.051792	0.35144	SMID_BREAST_CANCER_RELAPSE_IN_BONE_DN
ASD	SMID_BREAST_CANCER_RELAPSE_I...2	SET	90	-0.0018314	-0.0001298	0.08779	0.50832	SMID_BREAST_CANCER_RELAPSE_IN_BONE_UP
ASD	SMID_BREAST_CANCER_RELAPSE_I...3	SET	73	0.0088113	0.00056268	0.10039	0.46503	SMID_BREAST_CANCER_RELAPSE_IN_BRAIN_DN
ASD	SMID_BREAST_CANCER_RELAPSE_I...4	SET	34	-0.12956	-0.0056524	0.14379	0.8162	SMID_BREAST_CANCER_RELAPSE_IN_BRAIN_UP
ASD	SMID_BREAST_CANCER_RELAPSE_I...5	SET	9	0.27585	0.0061963	0.30776	0.18505	SMID_BREAST_CANCER_RELAPSE_IN_LIVER_DN
ASD	SMID_BREAST_CANCER_RELAPSE_I...6	SET	6	0.58079	0.010653	0.41966	0.083198	SMID_BREAST_CANCER_RELAPSE_IN_LIVER_UP
ASD	SMID_BREAST_CANCER_RELAPSE_I...7	SET	37	0.082425	0.0037511	0.13659	0.2731	SMID_BREAST_CANCER_RELAPSE_IN_LUNG_DN
ASD	SMID_BREAST_CANCER_RELAPSE_I...8	SET	22	-0.011049	-0.0003879	0.1607	0.52741	SMID_BREAST_CANCER_RELAPSE_IN_LUNG_UP
ASD	SMID_BREAST_CANCER_RELAPSE_I...9	SET	22	-0.055448	-0.0019466	0.16178	0.6341	SMID_BREAST_CANCER_RELAPSE_IN_PLEURA_DN
ASD	SMID_BREAST_CANCER_RELAPSE_I...10	SET	6	-0.38708	-0.0070999	0.39625	0.83567	SMID_BREAST_CANCER_RELAPSE_IN_PLEURA_UP
ASD	SMIRNOV_CIRCULATING_ENDOTHEL...1	SET	5	-0.41779	-0.0069957	0.33138	0.89629	SMIRNOV_CIRCULATING_ENDOTHELIOCYTES_IN_CANCER_DN
ASD	SMIRNOV_CIRCULATING_ENDOTHEL...2	SET	148	0.10143	0.009203	0.068194	0.068472	SMIRNOV_CIRCULATING_ENDOTHELIOCYTES_IN_CANCER_UP
ASD	SMIRNOV_RESPONSE_TO_IR_2HR_DN	SET	53	-0.25329	-0.01379	0.11518	0.98605	SMIRNOV_RESPONSE_TO_IR_2HR_DN
ASD	SMIRNOV_RESPONSE_TO_IR_2HR_UP	SET	49	0.17811	0.0093247	0.10862	0.050547	SMIRNOV_RESPONSE_TO_IR_2HR_UP
ASD	SMIRNOV_RESPONSE_TO_IR_6HR_DN	SET	105	-0.0060103	-0.00045989	0.078847	0.53038	SMIRNOV_RESPONSE_TO_IR_6HR_DN
ASD	SMIRNOV_RESPONSE_TO_IR_6HR_UP	SET	159	0.10452	0.0098263	0.067813	0.061638	SMIRNOV_RESPONSE_TO_IR_6HR_UP
ASD	SMITH_LIVER_CANCER	SET	42	-0.0084053	-0.00040749	0.12021	0.52787	SMITH_LIVER_CANCER
ASD	SMITH_TERT_TARGETS_DN	SET	80	0.03802	0.0025411	0.092605	0.3407	SMITH_TERT_TARGETS_DN
ASD	SMITH_TERT_TARGETS_UP	SET	129	0.066163	0.0056076	0.072429	0.1805	SMITH_TERT_TARGETS_UP
ASD	SNIJDERS_AMPLIFIED_IN_HEAD_A...	SET	37	0.24026	0.010934	0.14244	0.045836	SNIJDERS_AMPLIFIED_IN_HEAD_AND_NECK_TUMORS
ASD	SOGA_COLORECTAL_CANCER_MYC_DN	SET	68	-0.084192	-0.0051897	0.099062	0.8023	SOGA_COLORECTAL_CANCER_MYC_DN
ASD	SOGA_COLORECTAL_CANCER_MYC_UP	SET	77	0.14401	0.009444	0.085265	0.045621	SOGA_COLORECTAL_CANCER_MYC_UP
ASD	SONG_TARGETS_OF_IE86_CMV_PRO...	SET	54	-0.024388	-0.0013402	0.1092	0.58836	SONG_TARGETS_OF_IE86_CMV_PROTEIN
ASD	SOTIRIOU_BREAST_CANCER_GRADE...1	SET	50	-0.010328	-0.00054619	0.10984	0.53745	SOTIRIOU_BREAST_CANCER_GRADE_1_VS_3_DN
ASD	SOTIRIOU_BREAST_CANCER_GRADE...2	SET	143	-0.01719	-0.0015333	0.067918	0.5999	SOTIRIOU_BREAST_CANCER_GRADE_1_VS_3_UP
ASD	SOUCEK_MYC_TARGETS	SET	8	0.61024	0.012924	0.32947	0.032008	SOUCEK_MYC_TARGETS
ASD	SPIELMAN_LYMPHOBLAST_EUROPEA...1	SET	18	0.092617	0.0029414	0.17922	0.30266	SPIELMAN_LYMPHOBLAST_EUROPEAN_VS_ASIAN_2FC_DN
ASD	SPIELMAN_LYMPHOBLAST_EUROPEA...2	SET	13	0.14433	0.0038961	0.20599	0.24175	SPIELMAN_LYMPHOBLAST_EUROPEAN_VS_ASIAN_2FC_UP
ASD	SPIELMAN_LYMPHOBLAST_EUROPEA...3	SET	554	0.068625	0.011908	0.035054	0.025144	SPIELMAN_LYMPHOBLAST_EUROPEAN_VS_ASIAN_DN
ASD	SPIELMAN_LYMPHOBLAST_EUROPEA...4	SET	443	0.057785	0.008995	0.039796	0.073261	SPIELMAN_LYMPHOBLAST_EUROPEAN_VS_ASIAN_UP
ASD	SPIRA_SMOKERS_LUNG_CANCER_DN	SET	14	0.048139	0.0013485	0.21907	0.41304	SPIRA_SMOKERS_LUNG_CANCER_DN
ASD	SPIRA_SMOKERS_LUNG_CANCER_UP	SET	36	0.17631	0.0079149	0.14494	0.11192	SPIRA_SMOKERS_LUNG_CANCER_UP
ASD	STAEGE_EWING_FAMILY_TUMOR	SET	25	0.11611	0.0043449	0.1913	0.27195	STAEGE_EWING_FAMILY_TUMOR
ASD	STAMBOLSKY_BOUND_BY_MUTATED_...	SET	16	-0.19389	-0.0058058	0.19317	0.84224	STAMBOLSKY_BOUND_BY_MUTATED_TP53
ASD	STAMBOLSKY_RESPONSE_TO_VITAM...1	SET	22	-0.087561	-0.003074	0.18681	0.68036	STAMBOLSKY_RESPONSE_TO_VITAMIN_D3_DN
ASD	STAMBOLSKY_RESPONSE_TO_VITAM...2	SET	77	-0.028596	-0.0018752	0.10186	0.61054	STAMBOLSKY_RESPONSE_TO_VITAMIN_D3_UP
ASD	STAMBOLSKY_TARGETS_OF_MUTATE...1	SET	48	-0.038377	-0.0019887	0.12647	0.61922	STAMBOLSKY_TARGETS_OF_MUTATED_TP53_DN
ASD	STAMBOLSKY_TARGETS_OF_MUTATE...2	SET	45	0.046465	0.0023315	0.13135	0.36177	STAMBOLSKY_TARGETS_OF_MUTATED_TP53_UP
ASD	STANELLE_E2F1_TARGETS	SET	25	-0.14543	-0.0054422	0.15417	0.82724	STANELLE_E2F1_TARGETS
ASD	STANHILL_HRAS_TRANSFROMATION...	SET	4	0.18834	0.0028207	0.43135	0.3312	STANHILL_HRAS_TRANSFROMATION_UP
ASD	STARK_BRAIN_22Q11_DELETION	SET	11	0.20638	0.0051247	0.26125	0.21478	STARK_BRAIN_22Q11_DELETION
ASD	STARK_HYPPOCAMPUS_22Q11_DELE...1	SET	22	0.29656	0.010411	0.2655	0.13201	STARK_HYPPOCAMPUS_22Q11_DELETION_DN
ASD	STARK_HYPPOCAMPUS_22Q11_DELE...2	SET	49	-0.026718	-0.0013988	0.11833	0.58932	STARK_HYPPOCAMPUS_22Q11_DELETION_UP
ASD	STARK_PREFRONTAL_CORTEX_22Q1...1	SET	490	0.039169	0.0064038	0.039247	0.15914	STARK_PREFRONTAL_CORTEX_22Q11_DELETION_DN
ASD	STARK_PREFRONTAL_CORTEX_22Q1...2	SET	185	0.073809	0.0074796	0.061272	0.11419	STARK_PREFRONTAL_CORTEX_22Q11_DELETION_UP
ASD	STEARMAN_LUNG_CANCER_EARLY_V...1	SET	55	0.092223	0.0051144	0.11325	0.20773	STEARMAN_LUNG_CANCER_EARLY_VS_LATE_DN
ASD	STEARMAN_LUNG_CANCER_EARLY_V...2	SET	118	0.038521	0.0031235	0.079042	0.31301	STEARMAN_LUNG_CANCER_EARLY_VS_LATE_UP
ASD	STEARMAN_TUMOR_FIELD_EFFECT_...	SET	34	0.027398	0.0011953	0.13218	0.4179	STEARMAN_TUMOR_FIELD_EFFECT_UP
ASD	STEGER_ADIPOGENESIS_DN	SET	23	-0.31535	-0.011319	0.173	0.96583	STEGER_ADIPOGENESIS_DN
ASD	STEGER_ADIPOGENESIS_UP	SET	21	0.2286	0.0078412	0.1923	0.11728	STEGER_ADIPOGENESIS_UP
ASD	STEGMEIER_PREMITOTIC_CELL_CY...	SET	10	-0.1167	-0.002763	0.23584	0.68963	STEGMEIER_PREMITOTIC_CELL_CYCLE_REGULATORS
ASD	STEINER_ERYTHROCYTE_MEMBRANE...	SET	14	-0.036566	-0.0010243	0.2414	0.5602	STEINER_ERYTHROCYTE_MEMBRANE_GENES
ASD	STEIN_ESR1_TARGETS	SET	77	-0.064882	-0.0042548	0.088459	0.76836	STEIN_ESR1_TARGETS
ASD	STEIN_ESRRA_TARGETS	SET	493	-0.055172	-0.0090469	0.036808	0.93304	STEIN_ESRRA_TARGETS
ASD	STEIN_ESRRA_TARGETS_DN	SET	94	-0.045955	-0.0033281	0.084808	0.70604	STEIN_ESRRA_TARGETS_DN
ASD	STEIN_ESRRA_TARGETS_RESPONSI...1	SET	39	-0.020103	-0.0009392	0.11512	0.56931	STEIN_ESRRA_TARGETS_RESPONSIVE_TO_ESTROGEN_DN
ASD	STEIN_ESRRA_TARGETS_RESPONSI...2	SET	25	-0.28863	-0.010801	0.15127	0.97179	STEIN_ESRRA_TARGETS_RESPONSIVE_TO_ESTROGEN_UP
ASD	STEIN_ESRRA_TARGETS_UP	SET	365	-0.042954	-0.0060828	0.042613	0.84327	STEIN_ESRRA_TARGETS_UP
ASD	STEIN_ESTROGEN_RESPONSE_NOT_...	SET	17	-0.3045	-0.0093985	0.21756	0.91918	STEIN_ESTROGEN_RESPONSE_NOT_VIA_ESRRA
ASD	STONER_ESOPHAGEAL_CARCINOGEN...1	SET	7	0.41248	0.0081717	0.37313	0.13449	STONER_ESOPHAGEAL_CARCINOGENESIS_DN
ASD	STONER_ESOPHAGEAL_CARCINOGEN...2	SET	35	-0.14674	-0.0064955	0.13988	0.85292	STONER_ESOPHAGEAL_CARCINOGENESIS_UP
ASD	STOSSI_RESPONSE_TO_ESTRADIOL	SET	41	0.016711	0.00080047	0.13984	0.45244	STOSSI_RESPONSE_TO_ESTRADIOL
ASD	STREICHER_LSM1_TARGETS_DN	SET	19	0.19087	0.0062279	0.2088	0.18032	STREICHER_LSM1_TARGETS_DN
ASD	STREICHER_LSM1_TARGETS_UP	SET	40	0.41637	0.0197	0.12998	0.00068036	STREICHER_LSM1_TARGETS_UP
ASD	SUBTIL_PROGESTIN_TARGETS	SET	32	-0.062167	-0.0026315	0.13423	0.67837	SUBTIL_PROGESTIN_TARGETS
ASD	SUH_COEXPRESSED_WITH_ID1_AND...	SET	18	0.17711	0.0056248	0.21293	0.20277	SUH_COEXPRESSED_WITH_ID1_AND_ID2_UP
ASD	SUMI_HNF4A_TARGETS	SET	29	-0.10214	-0.0041162	0.13357	0.77777	SUMI_HNF4A_TARGETS
ASD	SUNG_METASTASIS_STROMA_DN	SET	52	-0.07335	-0.0039556	0.10669	0.75412	SUNG_METASTASIS_STROMA_DN
ASD	SUNG_METASTASIS_STROMA_UP	SET	103	0.033434	0.002534	0.083726	0.34483	SUNG_METASTASIS_STROMA_UP
ASD	SUZUKI_AMPLIFIED_IN_ORAL_CAN...	SET	17	0.17972	0.0055472	0.19375	0.17682	SUZUKI_AMPLIFIED_IN_ORAL_CANCER
ASD	SUZUKI_CTCFL_TARGETS_UP	SET	12	-0.15587	-0.0040426	0.26717	0.72019	SUZUKI_CTCFL_TARGETS_UP
ASD	SUZUKI_RESPONSE_TO_TSA	SET	16	-0.063376	-0.0018977	0.23396	0.60676	SUZUKI_RESPONSE_TO_TSA
ASD	SUZUKI_RESPONSE_TO_TSA_AND_D...1	SET	20	-0.14777	-0.0049467	0.19326	0.77775	SUZUKI_RESPONSE_TO_TSA_AND_DECITABINE_1A
ASD	SUZUKI_RESPONSE_TO_TSA_AND_D...2	SET	15	-0.089127	-0.0025842	0.20707	0.66655	SUZUKI_RESPONSE_TO_TSA_AND_DECITABINE_1B
ASD	SU_KIDNEY	SET	10	0.44484	0.010532	0.27492	0.052832	SU_KIDNEY
ASD	SU_LIVER	SET	56	-0.033398	-0.0018689	0.096994	0.6347	SU_LIVER
ASD	SU_PANCREAS	SET	39	0.079586	0.0037183	0.13718	0.2809	SU_PANCREAS
ASD	SU_PLACENTA	SET	22	-0.12654	-0.0044426	0.1716	0.76957	SU_PLACENTA
ASD	SU_SALIVARY_GLAND	SET	13	0.29723	0.0080233	0.23332	0.10136	SU_SALIVARY_GLAND
ASD	SU_TESTIS	SET	71	0.042347	0.0026671	0.095493	0.32872	SU_TESTIS
ASD	SU_THYMUS	SET	18	-0.16744	-0.0053178	0.18571	0.81638	SU_THYMUS
ASD	SWEET_KRAS_ONCOGENIC_SIGNATU...	SET	82	-0.056162	-0.0038001	0.095138	0.72251	SWEET_KRAS_ONCOGENIC_SIGNATURE
ASD	SWEET_KRAS_TARGETS_DN	SET	59	0.025687	0.0014753	0.12288	0.41721	SWEET_KRAS_TARGETS_DN
ASD	SWEET_KRAS_TARGETS_UP	SET	80	0.053706	0.0035896	0.095556	0.28705	SWEET_KRAS_TARGETS_UP
ASD	SWEET_LUNG_CANCER_KRAS_DN	SET	399	-0.010558	-0.0015617	0.043699	0.59545	SWEET_LUNG_CANCER_KRAS_DN
ASD	SWEET_LUNG_CANCER_KRAS_UP	SET	430	-0.032184	-0.0049377	0.041396	0.78155	SWEET_LUNG_CANCER_KRAS_UP
ASD	SYED_ESTRADIOL_RESPONSE	SET	15	0.52483	0.015217	0.24344	0.015554	SYED_ESTRADIOL_RESPONSE
ASD	TAGHAVI_NEOPLASTIC_TRANSFORM...	SET	11	-0.10669	-0.0026492	0.26735	0.65507	TAGHAVI_NEOPLASTIC_TRANSFORMATION
ASD	TAKADA_GASTRIC_CANCER_COPY_N...1	SET	29	-0.19404	-0.0078198	0.18259	0.85604	TAKADA_GASTRIC_CANCER_COPY_NUMBER_DN
ASD	TAKADA_GASTRIC_CANCER_COPY_N...2	SET	7	-0.359	-0.0071122	0.31909	0.86971	TAKADA_GASTRIC_CANCER_COPY_NUMBER_UP
ASD	TAKAO_RESPONSE_TO_UVB_RADIAT...1	SET	92	-0.071305	-0.0051091	0.082287	0.8069	TAKAO_RESPONSE_TO_UVB_RADIATION_DN
ASD	TAKAO_RESPONSE_TO_UVB_RADIAT...2	SET	75	0.053182	0.0034421	0.10331	0.30336	TAKAO_RESPONSE_TO_UVB_RADIATION_UP
ASD	TAKAYAMA_BOUND_BY_AR	SET	10	-0.41132	-0.0097389	0.28192	0.92771	TAKAYAMA_BOUND_BY_AR
ASD	TAKEDA_TARGETS_OF_NUP98_HOXA...1	SET	129	-0.039496	-0.0033475	0.06828	0.71851	TAKEDA_TARGETS_OF_NUP98_HOXA9_FUSION_10D_DN
ASD	TAKEDA_TARGETS_OF_NUP98_HOXA...2	SET	177	0.0010673	0.00010582	0.066068	0.49356	TAKEDA_TARGETS_OF_NUP98_HOXA9_FUSION_10D_UP
ASD	TAKEDA_TARGETS_OF_NUP98_HOXA...3	SET	115	-0.10501	-0.0084069	0.072496	0.92626	TAKEDA_TARGETS_OF_NUP98_HOXA9_FUSION_16D_DN
ASD	TAKEDA_TARGETS_OF_NUP98_HOXA...4	SET	164	0.006218	0.00059363	0.069037	0.46412	TAKEDA_TARGETS_OF_NUP98_HOXA9_FUSION_16D_UP
ASD	TAKEDA_TARGETS_OF_NUP98_HOXA...5	SET	29	0.088591	0.0035701	0.18342	0.31455	TAKEDA_TARGETS_OF_NUP98_HOXA9_FUSION_3D_DN
ASD	TAKEDA_TARGETS_OF_NUP98_HOXA...6	SET	170	-0.082477	-0.0080154	0.06892	0.88428	TAKEDA_TARGETS_OF_NUP98_HOXA9_FUSION_3D_UP
ASD	TAKEDA_TARGETS_OF_NUP98_HOXA...7	SET	40	0.19548	0.0092488	0.13284	0.070584	TAKEDA_TARGETS_OF_NUP98_HOXA9_FUSION_6HR_DN
ASD	TAKEDA_TARGETS_OF_NUP98_HOXA...8	SET	80	0.0016017	0.00010706	0.10355	0.49383	TAKEDA_TARGETS_OF_NUP98_HOXA9_FUSION_6HR_UP
ASD	TAKEDA_TARGETS_OF_NUP98_HOXA...9	SET	178	-0.03452	-0.003432	0.060021	0.71739	TAKEDA_TARGETS_OF_NUP98_HOXA9_FUSION_8D_DN
ASD	TAKEDA_TARGETS_OF_NUP98_HOXA...10	SET	151	-0.13956	-0.012789	0.070128	0.9767	TAKEDA_TARGETS_OF_NUP98_HOXA9_FUSION_8D_UP
ASD	TANAKA_METHYLATED_IN_ESOPHAG...	SET	95	0.0026453	0.00019258	0.099547	0.4894	TANAKA_METHYLATED_IN_ESOPHAGEAL_CARCINOMA
ASD	TANG_SENESCENCE_TP53_TARGETS...1	SET	52	0.03405	0.0018363	0.10833	0.37664	TANG_SENESCENCE_TP53_TARGETS_DN
ASD	TANG_SENESCENCE_TP53_TARGETS...2	SET	32	0.19978	0.0084563	0.17176	0.12241	TANG_SENESCENCE_TP53_TARGETS_UP
ASD	TARTE_PLASMA_CELL_VS_B_LYMPH...1	SET	34	0.11103	0.0048443	0.14161	0.21649	TARTE_PLASMA_CELL_VS_B_LYMPHOCYTE_DN
ASD	TARTE_PLASMA_CELL_VS_B_LYMPH...2	SET	74	0.065841	0.0042331	0.092519	0.23835	TARTE_PLASMA_CELL_VS_B_LYMPHOCYTE_UP
ASD	TARTE_PLASMA_CELL_VS_PLASMAB...1	SET	287	0.07758	0.0097638	0.047362	0.050718	TARTE_PLASMA_CELL_VS_PLASMABLAST_DN
ASD	TARTE_PLASMA_CELL_VS_PLASMAB...2	SET	341	0.017363	0.0023782	0.046406	0.35415	TARTE_PLASMA_CELL_VS_PLASMABLAST_UP
ASD	TAVAZOIE_METASTASIS	SET	89	0.069819	0.0049207	0.0874	0.2122	TAVAZOIE_METASTASIS
ASD	TAVOR_CEBPA_TARGETS_DN	SET	31	0.10657	0.0044401	0.14297	0.22802	TAVOR_CEBPA_TARGETS_DN
ASD	TAVOR_CEBPA_TARGETS_UP	SET	45	-0.041357	-0.0020752	0.12408	0.63055	TAVOR_CEBPA_TARGETS_UP
ASD	TAYLOR_METHYLATED_IN_ACUTE_L...	SET	73	0.24351	0.01555	0.10201	0.0084969	TAYLOR_METHYLATED_IN_ACUTE_LYMPHOBLASTIC_LEUKEMIA
ASD	TCGA_GLIOBLASTOMA_COPY_NUMBE...1	SET	29	0.24835	0.010008	0.17985	0.083668	TCGA_GLIOBLASTOMA_COPY_NUMBER_DN
ASD	TCGA_GLIOBLASTOMA_COPY_NUMBE...2	SET	72	-0.099935	-0.006338	0.12548	0.78711	TCGA_GLIOBLASTOMA_COPY_NUMBER_UP
ASD	TCGA_GLIOBLASTOMA_MUTATED	SET	8	0.53717	0.011376	0.31254	0.042846	TCGA_GLIOBLASTOMA_MUTATED
ASD	TENEDINI_MEGAKARYOCYTE_MARKE...	SET	57	0.18433	0.010406	0.12237	0.066009	TENEDINI_MEGAKARYOCYTE_MARKERS
ASD	TERAMOTO_OPN_TARGETS_CLUSTER...1	SET	13	-0.16252	-0.0043869	0.19161	0.80182	TERAMOTO_OPN_TARGETS_CLUSTER_1
ASD	TERAMOTO_OPN_TARGETS_CLUSTER...2	SET	6	-0.42984	-0.0078843	0.35	0.89029	TERAMOTO_OPN_TARGETS_CLUSTER_3
ASD	TERAMOTO_OPN_TARGETS_CLUSTER...3	SET	14	0.020717	0.00058032	0.24352	0.4661	TERAMOTO_OPN_TARGETS_CLUSTER_4
ASD	TERAMOTO_OPN_TARGETS_CLUSTER...4	SET	7	-0.19241	-0.0038119	0.34418	0.71193	TERAMOTO_OPN_TARGETS_CLUSTER_5
ASD	TERAMOTO_OPN_TARGETS_CLUSTER...5	SET	26	-0.23345	-0.0089088	0.1575	0.93085	TERAMOTO_OPN_TARGETS_CLUSTER_6
ASD	TERAMOTO_OPN_TARGETS_CLUSTER...6	SET	18	0.12068	0.0038328	0.18227	0.25395	TERAMOTO_OPN_TARGETS_CLUSTER_7
ASD	TERAMOTO_OPN_TARGETS_CLUSTER...7	SET	8	0.071798	0.0015206	0.29232	0.40299	TERAMOTO_OPN_TARGETS_CLUSTER_8
ASD	TERAO_AOX4_TARGETS_HG_DN	SET	6	0.25656	0.0047058	0.33962	0.225	TERAO_AOX4_TARGETS_HG_DN
ASD	TERAO_AOX4_TARGETS_HG_UP	SET	27	-0.1219	-0.0047401	0.14202	0.80463	TERAO_AOX4_TARGETS_HG_UP
ASD	TERAO_AOX4_TARGETS_SKIN_DN	SET	21	0.23288	0.0079881	0.21869	0.14346	TERAO_AOX4_TARGETS_SKIN_DN
ASD	TERAO_AOX4_TARGETS_SKIN_UP	SET	25	-0.18228	-0.006821	0.18772	0.83422	TERAO_AOX4_TARGETS_SKIN_UP
ASD	TESAR_ALK_AND_JAK_TARGETS_MO...1	SET	4	-0.027612	-0.00041355	0.26947	0.54081	TESAR_ALK_AND_JAK_TARGETS_MOUSE_ES_D4_DN
ASD	TESAR_ALK_AND_JAK_TARGETS_MO...2	SET	4	-0.63562	-0.0095198	0.52222	0.88821	TESAR_ALK_AND_JAK_TARGETS_MOUSE_ES_D4_UP
ASD	TESAR_ALK_TARGETS_EPISC_3D_UP	SET	6	-0.71761	-0.013163	0.39393	0.96574	TESAR_ALK_TARGETS_EPISC_3D_UP
ASD	TESAR_ALK_TARGETS_EPISC_4D_UP	SET	5	-0.46966	-0.0078642	0.42781	0.86385	TESAR_ALK_TARGETS_EPISC_4D_UP
ASD	TESAR_ALK_TARGETS_HUMAN_ES_4...	SET	5	0.051924	0.00086943	0.25981	0.4208	TESAR_ALK_TARGETS_HUMAN_ES_4D_DN
ASD	TESAR_ALK_TARGETS_HUMAN_ES_5...1	SET	5	0.051924	0.00086943	0.25981	0.4208	TESAR_ALK_TARGETS_HUMAN_ES_5D_DN
ASD	TESAR_ALK_TARGETS_HUMAN_ES_5...2	SET	5	-0.57187	-0.0095757	0.43553	0.90541	TESAR_ALK_TARGETS_HUMAN_ES_5D_UP
ASD	TESAR_JAK_TARGETS_MOUSE_ES_D...	SET	6	0.11013	0.00202	0.36471	0.38134	TESAR_JAK_TARGETS_MOUSE_ES_D3_DN
ASD	THEILGAARD_NEUTROPHIL_AT_SKI...1	SET	211	0.072203	0.0078083	0.055874	0.098148	THEILGAARD_NEUTROPHIL_AT_SKIN_WOUND_DN
ASD	THEILGAARD_NEUTROPHIL_AT_SKI...2	SET	67	0.2439	0.014924	0.10659	0.011067	THEILGAARD_NEUTROPHIL_AT_SKIN_WOUND_UP
ASD	THEODOROU_MAMMARY_TUMORIGENE...	SET	28	-0.10051	-0.00398	0.15488	0.7418	THEODOROU_MAMMARY_TUMORIGENESIS
ASD	THILLAINADESAN_ZNF217_TARGET...1	SET	8	-0.22044	-0.0046686	0.3484	0.73654	THILLAINADESAN_ZNF217_TARGETS_DN
ASD	THILLAINADESAN_ZNF217_TARGET...2	SET	41	0.062569	0.0029971	0.13657	0.32342	THILLAINADESAN_ZNF217_TARGETS_UP
ASD	THUM_MIR21_TARGETS_HEART_DIS...1	SET	8	-0.35159	-0.0074463	0.34225	0.84785	THUM_MIR21_TARGETS_HEART_DISEASE_DN
ASD	THUM_MIR21_TARGETS_HEART_DIS...2	SET	17	-0.07841	-0.0024201	0.20355	0.64995	THUM_MIR21_TARGETS_HEART_DISEASE_UP
ASD	THUM_SYSTOLIC_HEART_FAILURE_...1	SET	192	-0.04657	-0.0048068	0.061503	0.77553	THUM_SYSTOLIC_HEART_FAILURE_DN
ASD	THUM_SYSTOLIC_HEART_FAILURE_...2	SET	373	0.031824	0.0045547	0.043686	0.23317	THUM_SYSTOLIC_HEART_FAILURE_UP
ASD	TIAN_BHLHA15_TARGETS	SET	16	-0.37962	-0.011367	0.25557	0.93127	TIAN_BHLHA15_TARGETS
ASD	TIAN_TNF_SIGNALING_NOT_VIA_N...	SET	19	0.038571	0.0012585	0.19588	0.42195	TIAN_TNF_SIGNALING_NOT_VIA_NFKB
ASD	TIAN_TNF_SIGNALING_VIA_NFKB	SET	26	0.17064	0.0065119	0.17255	0.16135	TIAN_TNF_SIGNALING_VIA_NFKB
ASD	TIEN_INTESTINE_PROBIOTICS_24...1	SET	202	0.13687	0.014486	0.05637	0.0075977	TIEN_INTESTINE_PROBIOTICS_24HR_DN
ASD	TIEN_INTESTINE_PROBIOTICS_24...2	SET	533	-0.082346	-0.014024	0.035708	0.98944	TIEN_INTESTINE_PROBIOTICS_24HR_UP
ASD	TIEN_INTESTINE_PROBIOTICS_2H...1	SET	84	0.062259	0.0042635	0.085619	0.23357	TIEN_INTESTINE_PROBIOTICS_2HR_DN
ASD	TIEN_INTESTINE_PROBIOTICS_2H...2	SET	28	0.090697	0.0035915	0.14938	0.27187	TIEN_INTESTINE_PROBIOTICS_2HR_UP
ASD	TIEN_INTESTINE_PROBIOTICS_6H...1	SET	160	-0.057947	-0.0054649	0.066084	0.80971	TIEN_INTESTINE_PROBIOTICS_6HR_DN
ASD	TIEN_INTESTINE_PROBIOTICS_6H...2	SET	47	0.29793	0.015277	0.12493	0.0085534	TIEN_INTESTINE_PROBIOTICS_6HR_UP
ASD	TIMOFEEVA_GROWTH_STRESS_VIA_...	SET	16	0.50704	0.015183	0.19856	0.0053359	TIMOFEEVA_GROWTH_STRESS_VIA_STAT1_DN
ASD	TING_SILENCED_BY_DICER	SET	29	0.16624	0.0066995	0.16304	0.15396	TING_SILENCED_BY_DICER
ASD	TOMIDA_LUNG_CANCER_POOR_SURV...	SET	5	-0.49175	-0.0082341	0.38333	0.90022	TOMIDA_LUNG_CANCER_POOR_SURVIVAL
ASD	TOMIDA_METASTASIS_DN	SET	16	-0.015334	-0.00045917	0.19379	0.53153	TOMIDA_METASTASIS_DN
ASD	TOMIDA_METASTASIS_UP	SET	21	-0.17599	-0.0060367	0.19097	0.82162	TOMIDA_METASTASIS_UP
ASD	TOMLINS_METASTASIS_DN	SET	20	-0.02532	-0.00084759	0.1689	0.55958	TOMLINS_METASTASIS_DN
ASD	TOMLINS_METASTASIS_UP	SET	14	-0.041414	-0.0011601	0.18032	0.59083	TOMLINS_METASTASIS_UP
ASD	TOMLINS_PROSTATE_CANCER_DN	SET	38	-0.092664	-0.0042735	0.14198	0.74301	TOMLINS_PROSTATE_CANCER_DN
ASD	TOMLINS_PROSTATE_CANCER_UP	SET	37	0.13059	0.005943	0.15127	0.194	TOMLINS_PROSTATE_CANCER_UP
ASD	TONG_INTERACT_WITH_PTTG1	SET	51	-0.097364	-0.0052001	0.12709	0.77818	TONG_INTERACT_WITH_PTTG1
ASD	TONKS_TARGETS_OF_RUNX1_RUNX1...1	SET	17	-0.05187	-0.001601	0.24194	0.58488	TONKS_TARGETS_OF_RUNX1_RUNX1T1_FUSION_ERYTHROCYTE_DN
ASD	TONKS_TARGETS_OF_RUNX1_RUNX1...2	SET	145	0.068277	0.0061324	0.068388	0.15906	TONKS_TARGETS_OF_RUNX1_RUNX1T1_FUSION_ERYTHROCYTE_UP
ASD	TONKS_TARGETS_OF_RUNX1_RUNX1...3	SET	18	-0.019039	-0.00060465	0.19329	0.53923	TONKS_TARGETS_OF_RUNX1_RUNX1T1_FUSION_GRANULOCYTE_DN
ASD	TONKS_TARGETS_OF_RUNX1_RUNX1...4	SET	49	0.071011	0.0037177	0.12515	0.28522	TONKS_TARGETS_OF_RUNX1_RUNX1T1_FUSION_GRANULOCYTE_UP
ASD	TONKS_TARGETS_OF_RUNX1_RUNX1...5	SET	178	0.057643	0.005731	0.063913	0.18356	TONKS_TARGETS_OF_RUNX1_RUNX1T1_FUSION_HSC_DN
ASD	TONKS_TARGETS_OF_RUNX1_RUNX1...6	SET	171	0.091183	0.0088873	0.06367	0.076065	TONKS_TARGETS_OF_RUNX1_RUNX1T1_FUSION_HSC_UP
ASD	TONKS_TARGETS_OF_RUNX1_RUNX1...7	SET	54	-0.12443	-0.0068375	0.11345	0.86363	TONKS_TARGETS_OF_RUNX1_RUNX1T1_FUSION_MONOCYTE_DN
ASD	TONKS_TARGETS_OF_RUNX1_RUNX1...8	SET	195	0.043479	0.0045223	0.057747	0.22576	TONKS_TARGETS_OF_RUNX1_RUNX1T1_FUSION_MONOCYTE_UP
ASD	TONKS_TARGETS_OF_RUNX1_RUNX1...9	SET	41	0.27773	0.013303	0.12897	0.015654	TONKS_TARGETS_OF_RUNX1_RUNX1T1_FUSION_SUSTAINDED_IN_ERYTHROCYTE_UP
ASD	TONKS_TARGETS_OF_RUNX1_RUNX1...10	SET	7	0.044802	0.00088758	0.29787	0.44022	TONKS_TARGETS_OF_RUNX1_RUNX1T1_FUSION_SUSTAINED_IN_GRANULOCYTE_DN
ASD	TONKS_TARGETS_OF_RUNX1_RUNX1...11	SET	15	0.6267	0.018171	0.22723	0.0029117	TONKS_TARGETS_OF_RUNX1_RUNX1T1_FUSION_SUSTAINED_IN_GRANULOCYTE_UP
ASD	TONKS_TARGETS_OF_RUNX1_RUNX1...12	SET	9	0.48453	0.010884	0.37219	0.096497	TONKS_TARGETS_OF_RUNX1_RUNX1T1_FUSION_SUSTAINED_IN_MONOCYTE_DN
ASD	TONKS_TARGETS_OF_RUNX1_RUNX1...13	SET	21	0.17217	0.0059054	0.16632	0.15031	TONKS_TARGETS_OF_RUNX1_RUNX1T1_FUSION_SUSTAINED_IN_MONOCYTE_UP
ASD	TOOKER_GEMCITABINE_RESISTANC...1	SET	120	0.032105	0.0026251	0.074974	0.33425	TOOKER_GEMCITABINE_RESISTANCE_DN
ASD	TOOKER_GEMCITABINE_RESISTANC...2	SET	75	-0.040487	-0.0026205	0.095916	0.66353	TOOKER_GEMCITABINE_RESISTANCE_UP
ASD	TORCHIA_TARGETS_OF_EWSR1_FLI...1	SET	298	0.074893	0.0096015	0.049748	0.066117	TORCHIA_TARGETS_OF_EWSR1_FLI1_FUSION_DN
ASD	TORCHIA_TARGETS_OF_EWSR1_FLI...2	SET	18	0.012792	0.00040626	0.19761	0.47419	TORCHIA_TARGETS_OF_EWSR1_FLI1_FUSION_TOP20_DN
ASD	TORCHIA_TARGETS_OF_EWSR1_FLI...3	SET	18	-0.35043	-0.011129	0.17262	0.97882	TORCHIA_TARGETS_OF_EWSR1_FLI1_FUSION_TOP20_UP
ASD	TORCHIA_TARGETS_OF_EWSR1_FLI...4	SET	250	-0.081186	-0.0095462	0.053016	0.93715	TORCHIA_TARGETS_OF_EWSR1_FLI1_FUSION_UP
ASD	TOYOTA_TARGETS_OF_MIR34B_AND...	SET	416	-0.017265	-0.0026063	0.041339	0.66189	TOYOTA_TARGETS_OF_MIR34B_AND_MIR34C
ASD	TRAYNOR_RETT_SYNDROM_DN	SET	13	0.50089	0.013521	0.20986	0.0085032	TRAYNOR_RETT_SYNDROM_DN
ASD	TRAYNOR_RETT_SYNDROM_UP	SET	36	-0.11406	-0.0051203	0.16019	0.76177	TRAYNOR_RETT_SYNDROM_UP
ASD	TSAI_DNAJB4_TARGETS_DN	SET	6	-0.33198	-0.0060893	0.29616	0.86884	TSAI_DNAJB4_TARGETS_DN
ASD	TSAI_DNAJB4_TARGETS_UP	SET	12	-0.47347	-0.01228	0.28193	0.95345	TSAI_DNAJB4_TARGETS_UP
ASD	TSAI_RESPONSE_TO_IONIZING_RA...	SET	138	0.077317	0.006776	0.071553	0.13996	TSAI_RESPONSE_TO_IONIZING_RADIATION
ASD	TSAI_RESPONSE_TO_RADIATION_T...	SET	29	0.19074	0.0076866	0.17017	0.13118	TSAI_RESPONSE_TO_RADIATION_THERAPY
ASD	TSENG_ADIPOGENIC_POTENTIAL_DN	SET	40	0.080682	0.0038174	0.13976	0.28188	TSENG_ADIPOGENIC_POTENTIAL_DN
ASD	TSENG_ADIPOGENIC_POTENTIAL_UP	SET	27	-0.12081	-0.0046981	0.16997	0.76138	TSENG_ADIPOGENIC_POTENTIAL_UP
ASD	TSENG_IRS1_TARGETS_DN	SET	118	-0.090033	-0.0073005	0.081818	0.86441	TSENG_IRS1_TARGETS_DN
ASD	TSENG_IRS1_TARGETS_UP	SET	106	0.029545	0.0022714	0.083773	0.36217	TSENG_IRS1_TARGETS_UP
ASD	TSUDA_ALVEOLAR_SOFT_PART_SAR...	SET	10	-0.3771	-0.0089285	0.27245	0.91682	TSUDA_ALVEOLAR_SOFT_PART_SARCOMA
ASD	TSUNODA_CISPLATIN_RESISTANCE...1	SET	42	0.004046	0.00019615	0.12796	0.48739	TSUNODA_CISPLATIN_RESISTANCE_DN
ASD	TSUNODA_CISPLATIN_RESISTANCE...2	SET	13	0.26588	0.0071771	0.24697	0.14084	TSUNODA_CISPLATIN_RESISTANCE_UP
ASD	TSUTSUMI_FBXW8_TARGETS	SET	8	-0.1267	-0.0026834	0.34529	0.64317	TSUTSUMI_FBXW8_TARGETS
ASD	TUOMISTO_TUMOR_SUPPRESSION_B...1	SET	19	0.064697	0.0021109	0.18951	0.36641	TUOMISTO_TUMOR_SUPPRESSION_BY_COL13A1_DN
ASD	TUOMISTO_TUMOR_SUPPRESSION_B...2	SET	15	-0.18018	-0.0052242	0.2465	0.76759	TUOMISTO_TUMOR_SUPPRESSION_BY_COL13A1_UP
ASD	TURASHVILI_BREAST_CARCINOMA_...1	SET	4	0.27059	0.0040527	0.35175	0.22087	TURASHVILI_BREAST_CARCINOMA_DUCTAL_VS_LOBULAR_DN
ASD	TURASHVILI_BREAST_CARCINOMA_...2	SET	21	0.11917	0.0040874	0.18641	0.26133	TURASHVILI_BREAST_CARCINOMA_DUCTAL_VS_LOBULAR_UP
ASD	TURASHVILI_BREAST_DUCTAL_CAR...1	SET	181	-0.07822	-0.0078413	0.062378	0.89506	TURASHVILI_BREAST_DUCTAL_CARCINOMA_VS_DUCTAL_NORMAL_DN
ASD	TURASHVILI_BREAST_DUCTAL_CAR...2	SET	43	-0.23757	-0.011653	0.11992	0.9762	TURASHVILI_BREAST_DUCTAL_CARCINOMA_VS_DUCTAL_NORMAL_UP
ASD	TURASHVILI_BREAST_DUCTAL_CAR...3	SET	64	-0.05339	-0.0031932	0.10668	0.69163	TURASHVILI_BREAST_DUCTAL_CARCINOMA_VS_LOBULAR_NORMAL_DN
ASD	TURASHVILI_BREAST_DUCTAL_CAR...4	SET	72	-0.052807	-0.0033491	0.10428	0.6937	TURASHVILI_BREAST_DUCTAL_CARCINOMA_VS_LOBULAR_NORMAL_UP
ASD	TURASHVILI_BREAST_LOBULAR_CA...1	SET	83	0.085613	0.0058279	0.09456	0.18264	TURASHVILI_BREAST_LOBULAR_CARCINOMA_VS_DUCTAL_NORMAL_DN
ASD	TURASHVILI_BREAST_LOBULAR_CA...2	SET	63	-0.065504	-0.003887	0.10563	0.73241	TURASHVILI_BREAST_LOBULAR_CARCINOMA_VS_DUCTAL_NORMAL_UP
ASD	TURASHVILI_BREAST_LOBULAR_CA...3	SET	66	-0.24468	-0.01486	0.099869	0.99285	TURASHVILI_BREAST_LOBULAR_CARCINOMA_VS_LOBULAR_NORMAL_DN
ASD	TURASHVILI_BREAST_LOBULAR_CA...4	SET	92	-0.00028503	-2.0422e-05	0.088406	0.50129	TURASHVILI_BREAST_LOBULAR_CARCINOMA_VS_LOBULAR_NORMAL_UP
ASD	TURASHVILI_BREAST_NORMAL_DUC...1	SET	5	0.36202	0.0060619	0.4481	0.20958	TURASHVILI_BREAST_NORMAL_DUCTAL_VS_LOBULAR_DN
ASD	TURASHVILI_BREAST_NORMAL_DUC...2	SET	61	-0.11853	-0.0069216	0.10461	0.87139	TURASHVILI_BREAST_NORMAL_DUCTAL_VS_LOBULAR_UP
ASD	TURJANSKI_MAPK11_TARGETS	SET	4	0.62109	0.0093022	0.54314	0.12642	TURJANSKI_MAPK11_TARGETS
ASD	TURJANSKI_MAPK14_TARGETS	SET	9	0.11936	0.0026812	0.33401	0.36041	TURJANSKI_MAPK14_TARGETS
ASD	TURJANSKI_MAPK1_AND_MAPK2_TA...	SET	11	0.23536	0.0058446	0.25985	0.18253	TURJANSKI_MAPK1_AND_MAPK2_TARGETS
ASD	TURJANSKI_MAPK7_TARGETS	SET	7	0.68046	0.013481	0.34056	0.022865	TURJANSKI_MAPK7_TARGETS
ASD	TURJANSKI_MAPK8_AND_MAPK9_TA...	SET	7	0.23518	0.0046591	0.34404	0.24713	TURJANSKI_MAPK8_AND_MAPK9_TARGETS
ASD	UDAYAKUMAR_MED1_TARGETS_DN	SET	215	-0.032163	-0.0035107	0.056466	0.71552	UDAYAKUMAR_MED1_TARGETS_DN
ASD	UDAYAKUMAR_MED1_TARGETS_UP	SET	129	-0.015524	-0.0013157	0.073754	0.58335	UDAYAKUMAR_MED1_TARGETS_UP
ASD	UEDA_CENTRAL_CLOCK	SET	82	0.032227	0.0021806	0.09276	0.36414	UEDA_CENTRAL_CLOCK
ASD	UEDA_PERIFERAL_CLOCK	SET	164	-0.08341	-0.0079631	0.066472	0.89522	UEDA_PERIFERAL_CLOCK
ASD	ULE_SPLICING_VIA_NOVA2	SET	42	0.10739	0.0052064	0.12747	0.19977	ULE_SPLICING_VIA_NOVA2
ASD	UROSEVIC_RESPONSE_TO_IMIQUIM...	SET	18	0.047733	0.0015159	0.23889	0.42082	UROSEVIC_RESPONSE_TO_IMIQUIMOD
ASD	URS_ADIPOCYTE_DIFFERENTIATIO...1	SET	31	-0.1552	-0.0064663	0.15233	0.84586	URS_ADIPOCYTE_DIFFERENTIATION_DN
ASD	URS_ADIPOCYTE_DIFFERENTIATIO...2	SET	64	0.094936	0.0056779	0.11038	0.19488	URS_ADIPOCYTE_DIFFERENTIATION_UP
ASD	UZONYI_RESPONSE_TO_LEUKOTRIE...	SET	36	-0.15829	-0.0071057	0.13775	0.87473	UZONYI_RESPONSE_TO_LEUKOTRIENE_AND_THROMBIN
ASD	VALK_AML_CLUSTER_1	SET	26	0.13715	0.0052337	0.17895	0.22172	VALK_AML_CLUSTER_1
ASD	VALK_AML_CLUSTER_10	SET	28	0.2486	0.0098443	0.16819	0.069704	VALK_AML_CLUSTER_10
ASD	VALK_AML_CLUSTER_11	SET	38	0.047617	0.002196	0.13479	0.36195	VALK_AML_CLUSTER_11
ASD	VALK_AML_CLUSTER_12	SET	24	-0.14727	-0.0053998	0.18102	0.79204	VALK_AML_CLUSTER_12
ASD	VALK_AML_CLUSTER_13	SET	31	0.017298	0.00072069	0.16185	0.45744	VALK_AML_CLUSTER_13
ASD	VALK_AML_CLUSTER_15	SET	28	0.23141	0.0091637	0.17088	0.087836	VALK_AML_CLUSTER_15
ASD	VALK_AML_CLUSTER_16	SET	24	0.37667	0.013811	0.18415	0.020413	VALK_AML_CLUSTER_16
ASD	VALK_AML_CLUSTER_2	SET	27	-0.034256	-0.0013321	0.18067	0.57519	VALK_AML_CLUSTER_2
ASD	VALK_AML_CLUSTER_3	SET	30	-0.13639	-0.0055903	0.15091	0.81693	VALK_AML_CLUSTER_3
ASD	VALK_AML_CLUSTER_4	SET	25	0.10843	0.0040575	0.1618	0.25139	VALK_AML_CLUSTER_4
ASD	VALK_AML_CLUSTER_5	SET	29	0.016042	0.00064647	0.1599	0.46004	VALK_AML_CLUSTER_5
ASD	VALK_AML_CLUSTER_6	SET	29	-0.30671	-0.01236	0.14578	0.9823	VALK_AML_CLUSTER_6
ASD	VALK_AML_CLUSTER_7	SET	24	0.23694	0.0086876	0.17541	0.088397	VALK_AML_CLUSTER_7
ASD	VALK_AML_CLUSTER_8	SET	23	-0.17873	-0.0064156	0.18743	0.82985	VALK_AML_CLUSTER_8
ASD	VALK_AML_CLUSTER_9	SET	33	-0.29766	-0.012795	0.1578	0.97036	VALK_AML_CLUSTER_9
ASD	VALK_AML_WITH_11Q23_REARRANG...	SET	17	-0.048458	-0.0014956	0.22601	0.58488	VALK_AML_WITH_11Q23_REARRANGED
ASD	VALK_AML_WITH_CEBPA	SET	32	0.19777	0.0083714	0.1414	0.080967	VALK_AML_WITH_CEBPA
ASD	VALK_AML_WITH_EVI1	SET	23	0.36893	0.013243	0.20213	0.033995	VALK_AML_WITH_EVI1
ASD	VALK_AML_WITH_FLT3_ITD	SET	35	0.21227	0.0093962	0.14657	0.073778	VALK_AML_WITH_FLT3_ITD
ASD	VALK_AML_WITH_T_8_21_TRANSLO...	SET	4	-0.24501	-0.0036695	0.48358	0.6938	VALK_AML_WITH_T_8_21_TRANSLOCATION
ASD	VANASSE_BCL2_TARGETS_DN	SET	56	-0.045906	-0.0025688	0.11022	0.66147	VANASSE_BCL2_TARGETS_DN
ASD	VANASSE_BCL2_TARGETS_UP	SET	27	0.1551	0.0060314	0.17489	0.18758	VANASSE_BCL2_TARGETS_UP
ASD	VANDESLUIS_COMMD1_TARGETS_GR...1	SET	15	0.21989	0.0063756	0.21657	0.15498	VANDESLUIS_COMMD1_TARGETS_GROUP_2_UP
ASD	VANDESLUIS_COMMD1_TARGETS_GR...2	SET	36	0.12926	0.0058025	0.14427	0.18515	VANDESLUIS_COMMD1_TARGETS_GROUP_3_DN
ASD	VANDESLUIS_COMMD1_TARGETS_GR...3	SET	76	-0.083882	-0.0054651	0.090009	0.82431	VANDESLUIS_COMMD1_TARGETS_GROUP_3_UP
ASD	VANDESLUIS_COMMD1_TARGETS_GR...4	SET	16	-0.23011	-0.0068905	0.22106	0.85104	VANDESLUIS_COMMD1_TARGETS_GROUP_4_DN
ASD	VANDESLUIS_COMMD1_TARGETS_GR...5	SET	13	0.18769	0.0050664	0.23725	0.21445	VANDESLUIS_COMMD1_TARGETS_GROUP_4_UP
ASD	VANDESLUIS_NORMAL_EMBRYOS_DN	SET	20	0.042943	0.0014375	0.18629	0.40885	VANDESLUIS_NORMAL_EMBRYOS_DN
ASD	VANDESLUIS_NORMAL_EMBRYOS_UP	SET	5	-0.53467	-0.0089528	0.36484	0.9286	VANDESLUIS_NORMAL_EMBRYOS_UP
ASD	VANHARANTA_UTERINE_FIBROID_DN	SET	62	-0.10645	-0.0062667	0.10744	0.8391	VANHARANTA_UTERINE_FIBROID_DN
ASD	VANHARANTA_UTERINE_FIBROID_UP	SET	40	-0.063142	-0.0029875	0.1316	0.68431	VANHARANTA_UTERINE_FIBROID_UP
ASD	VANHARANTA_UTERINE_FIBROID_W...1	SET	34	-0.17735	-0.0077376	0.15418	0.87498	VANHARANTA_UTERINE_FIBROID_WITH_7Q_DELETION_DN
ASD	VANHARANTA_UTERINE_FIBROID_W...2	SET	58	-0.10304	-0.0058678	0.10783	0.83036	VANHARANTA_UTERINE_FIBROID_WITH_7Q_DELETION_UP
ASD	VANLOO_SP3_TARGETS_DN	SET	84	-0.044837	-0.0030704	0.082649	0.70626	VANLOO_SP3_TARGETS_DN
ASD	VANLOO_SP3_TARGETS_UP	SET	8	-0.27707	-0.0058679	0.32239	0.80493	VANLOO_SP3_TARGETS_UP
ASD	VANOEVELEN_MYOGENESIS_SIN3A_...	SET	210	0.11901	0.012841	0.055358	0.01579	VANOEVELEN_MYOGENESIS_SIN3A_TARGETS
ASD	VANTVEER_BREAST_CANCER_BRCA1...1	SET	39	0.09865	0.004609	0.13587	0.2339	VANTVEER_BREAST_CANCER_BRCA1_DN
ASD	VANTVEER_BREAST_CANCER_BRCA1...2	SET	32	0.2588	0.010954	0.15335	0.045749	VANTVEER_BREAST_CANCER_BRCA1_UP
ASD	VANTVEER_BREAST_CANCER_ESR1_...1	SET	210	-0.056414	-0.0060866	0.057377	0.83724	VANTVEER_BREAST_CANCER_ESR1_DN
ASD	VANTVEER_BREAST_CANCER_ESR1_...2	SET	141	0.079484	0.0070407	0.072369	0.13604	VANTVEER_BREAST_CANCER_ESR1_UP
ASD	VANTVEER_BREAST_CANCER_METAS...1	SET	103	-0.037394	-0.0028341	0.081661	0.67649	VANTVEER_BREAST_CANCER_METASTASIS_DN
ASD	VANTVEER_BREAST_CANCER_METAS...2	SET	42	-0.093349	-0.0045256	0.12528	0.77189	VANTVEER_BREAST_CANCER_METASTASIS_UP
ASD	VANTVEER_BREAST_CANCER_POOR_...	SET	47	-0.020042	-0.0010277	0.12189	0.5653	VANTVEER_BREAST_CANCER_POOR_PROGNOSIS
ASD	VARELA_ZMPSTE24_TARGETS_DN	SET	38	0.088837	0.0040971	0.13372	0.25324	VARELA_ZMPSTE24_TARGETS_DN
ASD	VARELA_ZMPSTE24_TARGETS_UP	SET	39	0.1292	0.006036	0.13421	0.16788	VARELA_ZMPSTE24_TARGETS_UP
ASD	VART_KSHV_INFECTION_ANGIOGEN...1	SET	129	-0.085613	-0.0072561	0.079507	0.8592	VART_KSHV_INFECTION_ANGIOGENIC_MARKERS_DN
ASD	VART_KSHV_INFECTION_ANGIOGEN...2	SET	151	-0.068041	-0.0062354	0.069192	0.83728	VART_KSHV_INFECTION_ANGIOGENIC_MARKERS_UP
ASD	VECCHI_GASTRIC_CANCER_ADVANC...1	SET	133	0.0023524	0.00020242	0.071329	0.48685	VECCHI_GASTRIC_CANCER_ADVANCED_VS_EARLY_DN
ASD	VECCHI_GASTRIC_CANCER_ADVANC...2	SET	158	-0.14622	-0.013705	0.068573	0.9835	VECCHI_GASTRIC_CANCER_ADVANCED_VS_EARLY_UP
ASD	VECCHI_GASTRIC_CANCER_EARLY_...1	SET	320	-0.06804	-0.0090335	0.0485	0.91966	VECCHI_GASTRIC_CANCER_EARLY_DN
ASD	VECCHI_GASTRIC_CANCER_EARLY_...2	SET	396	-0.0337	-0.0049665	0.042622	0.78543	VECCHI_GASTRIC_CANCER_EARLY_UP
ASD	VERHAAK_AML_WITH_NPM1_MUTATE...1	SET	229	0.020409	0.0022982	0.056071	0.35793	VERHAAK_AML_WITH_NPM1_MUTATED_DN
ASD	VERHAAK_AML_WITH_NPM1_MUTATE...2	SET	163	0.093071	0.0088586	0.066054	0.079427	VERHAAK_AML_WITH_NPM1_MUTATED_UP
ASD	VERHAAK_GLIOBLASTOMA_CLASSIC...	SET	156	0.013366	0.0012448	0.068408	0.42255	VERHAAK_GLIOBLASTOMA_CLASSICAL
ASD	VERHAAK_GLIOBLASTOMA_MESENCH...	SET	206	-0.0048264	-0.0005158	0.057574	0.5334	VERHAAK_GLIOBLASTOMA_MESENCHYMAL
ASD	VERHAAK_GLIOBLASTOMA_NEURAL	SET	119	-0.045728	-0.0037235	0.074784	0.72955	VERHAAK_GLIOBLASTOMA_NEURAL
ASD	VERHAAK_GLIOBLASTOMA_PRONEUR...	SET	153	0.19327	0.017827	0.070204	0.0029568	VERHAAK_GLIOBLASTOMA_PRONEURAL
ASD	VERNELL_RETINOBLASTOMA_PATHW...1	SET	21	-0.051702	-0.0017734	0.17639	0.61528	VERNELL_RETINOBLASTOMA_PATHWAY_DN
ASD	VERNELL_RETINOBLASTOMA_PATHW...2	SET	67	-0.093342	-0.0057114	0.11226	0.79713	VERNELL_RETINOBLASTOMA_PATHWAY_UP
ASD	VERNOCHET_ADIPOGENESIS	SET	19	-0.081411	-0.0026563	0.18479	0.67023	VERNOCHET_ADIPOGENESIS
ASD	VERRECCHIA_DELAYED_RESPONSE_...	SET	35	0.17544	0.0077656	0.13733	0.10072	VERRECCHIA_DELAYED_RESPONSE_TO_TGFB1
ASD	VERRECCHIA_EARLY_RESPONSE_TO...	SET	52	-0.063687	-0.0034345	0.11146	0.71613	VERRECCHIA_EARLY_RESPONSE_TO_TGFB1
ASD	VERRECCHIA_RESPONSE_TO_TGFB1...1	SET	19	-0.40191	-0.013114	0.18351	0.98573	VERRECCHIA_RESPONSE_TO_TGFB1_C1
ASD	VERRECCHIA_RESPONSE_TO_TGFB1...2	SET	20	0.15523	0.0051962	0.17557	0.18832	VERRECCHIA_RESPONSE_TO_TGFB1_C2
ASD	VERRECCHIA_RESPONSE_TO_TGFB1...3	SET	13	0.095987	0.002591	0.23295	0.34015	VERRECCHIA_RESPONSE_TO_TGFB1_C3
ASD	VERRECCHIA_RESPONSE_TO_TGFB1...4	SET	11	0.38792	0.0096328	0.23625	0.050307	VERRECCHIA_RESPONSE_TO_TGFB1_C4
ASD	VERRECCHIA_RESPONSE_TO_TGFB1...5	SET	19	0.20182	0.0065849	0.18739	0.14075	VERRECCHIA_RESPONSE_TO_TGFB1_C5
ASD	VERRECCHIA_RESPONSE_TO_TGFB1...6	SET	5	-0.51044	-0.0085471	0.38778	0.90596	VERRECCHIA_RESPONSE_TO_TGFB1_C6
ASD	VETTER_TARGETS_OF_PRKCA_AND_...1	SET	15	-0.12711	-0.0036854	0.1818	0.75777	VETTER_TARGETS_OF_PRKCA_AND_ETS1_DN
ASD	VETTER_TARGETS_OF_PRKCA_AND_...2	SET	16	0.22937	0.0068683	0.23732	0.1669	VETTER_TARGETS_OF_PRKCA_AND_ETS1_UP
ASD	VICENT_METASTASIS_UP	SET	14	0.28727	0.0080469	0.23577	0.11154	VICENT_METASTASIS_UP
ASD	VIETOR_IFRD1_TARGETS	SET	22	-0.21132	-0.0074187	0.17811	0.88226	VIETOR_IFRD1_TARGETS
ASD	VILIMAS_NOTCH1_TARGETS_DN	SET	24	-0.22738	-0.0083372	0.15165	0.93311	VILIMAS_NOTCH1_TARGETS_DN
ASD	VILIMAS_NOTCH1_TARGETS_UP	SET	48	0.20747	0.010751	0.11159	0.031508	VILIMAS_NOTCH1_TARGETS_UP
ASD	VILLANUEVA_LIVER_CANCER_KRT1...1	SET	58	0.052022	0.0029624	0.11106	0.31974	VILLANUEVA_LIVER_CANCER_KRT19_DN
ASD	VILLANUEVA_LIVER_CANCER_KRT1...2	SET	163	0.074389	0.0070804	0.064102	0.12294	VILLANUEVA_LIVER_CANCER_KRT19_UP
ASD	VISALA_AGING_LYMPHOCYTE_DN	SET	18	0.1698	0.0053926	0.19379	0.19047	VISALA_AGING_LYMPHOCYTE_DN
ASD	VISALA_AGING_LYMPHOCYTE_UP	SET	5	0.28351	0.0047473	0.42375	0.25174	VISALA_AGING_LYMPHOCYTE_UP
ASD	VISALA_RESPONSE_TO_HEAT_SHOC...1	SET	12	0.18886	0.0048982	0.26855	0.24095	VISALA_RESPONSE_TO_HEAT_SHOCK_AND_AGING_DN
ASD	VISALA_RESPONSE_TO_HEAT_SHOC...2	SET	14	0.20149	0.0056442	0.18388	0.13659	VISALA_RESPONSE_TO_HEAT_SHOCK_AND_AGING_UP
ASD	WACKER_HYPOXIA_TARGETS_OF_VHL	SET	12	0.38029	0.0098629	0.22427	0.044989	WACKER_HYPOXIA_TARGETS_OF_VHL
ASD	WAESCH_ANAPHASE_PROMOTING_CO...	SET	13	0.066132	0.0017851	0.21809	0.38086	WAESCH_ANAPHASE_PROMOTING_COMPLEX
ASD	WAGNER_APO2_SENSITIVITY	SET	26	0.10039	0.0038309	0.17745	0.2858	WAGNER_APO2_SENSITIVITY
ASD	WAGSCHAL_EHMT2_TARGETS_UP	SET	13	-0.12921	-0.0034877	0.25805	0.6917	WAGSCHAL_EHMT2_TARGETS_UP
ASD	WAKABAYASHI_ADIPOGENESIS_PPA...1	SET	29	0.071062	0.0028637	0.14488	0.31189	WAKABAYASHI_ADIPOGENESIS_PPARG_BOUND_36HR
ASD	WAKABAYASHI_ADIPOGENESIS_PPA...2	SET	613	0.0016726	0.00030477	0.034766	0.48081	WAKABAYASHI_ADIPOGENESIS_PPARG_BOUND_8D
ASD	WAKABAYASHI_ADIPOGENESIS_PPA...3	SET	145	0.069954	0.0062831	0.064482	0.139	WAKABAYASHI_ADIPOGENESIS_PPARG_RXRA_BOUND_36HR
ASD	WAKABAYASHI_ADIPOGENESIS_PPA...4	SET	822	-0.007672	-0.001609	0.02954	0.60246	WAKABAYASHI_ADIPOGENESIS_PPARG_RXRA_BOUND_8D
ASD	WAKABAYASHI_ADIPOGENESIS_PPA...5	SET	142	-0.039244	-0.0034885	0.068907	0.71549	WAKABAYASHI_ADIPOGENESIS_PPARG_RXRA_BOUND_WITH_H4K20ME1_MARK
ASD	WAKASUGI_HAVE_ZNF143_BINDING...	SET	51	-0.036205	-0.0019337	0.11018	0.62877	WAKASUGI_HAVE_ZNF143_BINDING_SITES
ASD	WALLACE_JAK2_TARGETS_UP	SET	22	-0.23291	-0.0081768	0.1828	0.89868	WALLACE_JAK2_TARGETS_UP
ASD	WALLACE_PROSTATE_CANCER_DN	SET	5	-0.33187	-0.005557	0.41417	0.78852	WALLACE_PROSTATE_CANCER_DN
ASD	WALLACE_PROSTATE_CANCER_RACE...1	SET	75	0.075439	0.0048827	0.094552	0.21248	WALLACE_PROSTATE_CANCER_RACE_DN
ASD	WALLACE_PROSTATE_CANCER_RACE...2	SET	249	-0.027114	-0.0031819	0.054499	0.69058	WALLACE_PROSTATE_CANCER_RACE_UP
ASD	WALLACE_PROSTATE_CANCER_UP	SET	19	0.18304	0.0059724	0.19226	0.17054	WALLACE_PROSTATE_CANCER_UP
ASD	WAMUNYOKOLI_OVARIAN_CANCER_G...1	SET	61	0.016619	0.00097044	0.10791	0.4388	WAMUNYOKOLI_OVARIAN_CANCER_GRADES_1_2_DN
ASD	WAMUNYOKOLI_OVARIAN_CANCER_G...2	SET	132	0.10706	0.0091779	0.073035	0.071355	WAMUNYOKOLI_OVARIAN_CANCER_GRADES_1_2_UP
ASD	WAMUNYOKOLI_OVARIAN_CANCER_L...1	SET	173	-0.064452	-0.0063181	0.064238	0.84214	WAMUNYOKOLI_OVARIAN_CANCER_LMP_DN
ASD	WAMUNYOKOLI_OVARIAN_CANCER_L...2	SET	260	0.1096	0.013139	0.048879	0.012481	WAMUNYOKOLI_OVARIAN_CANCER_LMP_UP
ASD	WANG_ADIPOGENIC_GENES_REPRES...	SET	26	-0.29799	-0.011372	0.16832	0.96166	WANG_ADIPOGENIC_GENES_REPRESSED_BY_SIRT1
ASD	WANG_BARRETTS_ESOPHAGUS_AND_...1	SET	35	-0.037297	-0.001651	0.13363	0.60992	WANG_BARRETTS_ESOPHAGUS_AND_ESOPHAGUS_CANCER_DN
ASD	WANG_BARRETTS_ESOPHAGUS_AND_...2	SET	21	0.28156	0.0096578	0.16248	0.041562	WANG_BARRETTS_ESOPHAGUS_AND_ESOPHAGUS_CANCER_UP
ASD	WANG_BARRETTS_ESOPHAGUS_DN	SET	24	-0.084224	-0.0030881	0.17645	0.68343	WANG_BARRETTS_ESOPHAGUS_DN
ASD	WANG_BARRETTS_ESOPHAGUS_UP	SET	47	0.1845	0.0094609	0.11201	0.049772	WANG_BARRETTS_ESOPHAGUS_UP
ASD	WANG_CISPLATIN_RESPONSE_AND_...1	SET	206	-0.032357	-0.003458	0.059179	0.70773	WANG_CISPLATIN_RESPONSE_AND_XPC_DN
ASD	WANG_CISPLATIN_RESPONSE_AND_...2	SET	165	0.037695	0.0036096	0.064932	0.28078	WANG_CISPLATIN_RESPONSE_AND_XPC_UP
ASD	WANG_CLASSIC_ADIPOGENIC_TARG...	SET	27	0.26568	0.010332	0.17752	0.067254	WANG_CLASSIC_ADIPOGENIC_TARGETS_OF_PPARG
ASD	WANG_CLIM2_TARGETS_DN	SET	167	-0.040654	-0.0039162	0.062314	0.74293	WANG_CLIM2_TARGETS_DN
ASD	WANG_CLIM2_TARGETS_UP	SET	214	0.026584	0.0028951	0.057463	0.32182	WANG_CLIM2_TARGETS_UP
ASD	WANG_ESOPHAGUS_CANCER_PROGRE...	SET	9	-0.032695	-0.00073442	0.28468	0.54572	WANG_ESOPHAGUS_CANCER_PROGRESSION_UP
ASD	WANG_ESOPHAGUS_CANCER_VS_NOR...1	SET	97	0.063221	0.0046506	0.08254	0.22186	WANG_ESOPHAGUS_CANCER_VS_NORMAL_DN
ASD	WANG_ESOPHAGUS_CANCER_VS_NOR...2	SET	105	0.03424	0.00262	0.08107	0.33639	WANG_ESOPHAGUS_CANCER_VS_NORMAL_UP
ASD	WANG_HCP_PROSTATE_CANCER	SET	102	-0.1109	-0.0083645	0.085763	0.902	WANG_HCP_PROSTATE_CANCER
ASD	WANG_IMMORTALIZED_BY_HOXA9_A...1	SET	24	0.11399	0.0041797	0.18227	0.26585	WANG_IMMORTALIZED_BY_HOXA9_AND_MEIS1_DN
ASD	WANG_IMMORTALIZED_BY_HOXA9_A...2	SET	29	-0.0851	-0.0034294	0.15795	0.70498	WANG_IMMORTALIZED_BY_HOXA9_AND_MEIS1_UP
ASD	WANG_LMO4_TARGETS_DN	SET	332	-0.017922	-0.0024228	0.045761	0.65234	WANG_LMO4_TARGETS_DN
ASD	WANG_LMO4_TARGETS_UP	SET	327	0.00043883	5.8884e-05	0.046115	0.4962	WANG_LMO4_TARGETS_UP
ASD	WANG_LSD1_TARGETS_DN	SET	33	-0.11784	-0.0050653	0.13547	0.80781	WANG_LSD1_TARGETS_DN
ASD	WANG_LSD1_TARGETS_UP	SET	22	0.19738	0.0069293	0.20136	0.16349	WANG_LSD1_TARGETS_UP
ASD	WANG_METASTASIS_OF_BREAST_CA...1	SET	13	-0.2995	-0.0080846	0.23497	0.89877	WANG_METASTASIS_OF_BREAST_CANCER
ASD	WANG_METASTASIS_OF_BREAST_CA...2	SET	28	-0.23497	-0.0093045	0.1597	0.92939	WANG_METASTASIS_OF_BREAST_CANCER_ESR1_DN
ASD	WANG_METASTASIS_OF_BREAST_CA...3	SET	21	0.31392	0.010768	0.17996	0.04056	WANG_METASTASIS_OF_BREAST_CANCER_ESR1_UP
ASD	WANG_METHYLATED_IN_BREAST_CA...	SET	34	-0.060485	-0.0026389	0.12497	0.6858	WANG_METHYLATED_IN_BREAST_CANCER
ASD	WANG_MLL_TARGETS	SET	277	-0.059446	-0.0073521	0.052979	0.86908	WANG_MLL_TARGETS
ASD	WANG_NEOPLASTIC_TRANSFORMATI...	SET	16	-0.15554	-0.0046577	0.21682	0.76343	WANG_NEOPLASTIC_TRANSFORMATION_BY_CCND1_MYC
ASD	WANG_NFKB_TARGETS	SET	24	0.061754	0.0022643	0.16234	0.35182	WANG_NFKB_TARGETS
ASD	WANG_PROSTATE_CANCER_ANDROGE...	SET	59	0.026177	0.0015034	0.11503	0.41	WANG_PROSTATE_CANCER_ANDROGEN_INDEPENDENT
ASD	WANG_RECURRENT_LIVER_CANCER_...1	SET	16	-0.28927	-0.0086619	0.19289	0.93313	WANG_RECURRENT_LIVER_CANCER_DN
ASD	WANG_RECURRENT_LIVER_CANCER_...2	SET	16	-0.10964	-0.0032832	0.20134	0.70697	WANG_RECURRENT_LIVER_CANCER_UP
ASD	WANG_RESPONSE_TO_ANDROGEN_UP	SET	28	-0.039466	-0.0015628	0.16495	0.59455	WANG_RESPONSE_TO_ANDROGEN_UP
ASD	WANG_RESPONSE_TO_BEXAROTENE_...1	SET	28	-0.19327	-0.0076535	0.16064	0.88553	WANG_RESPONSE_TO_BEXAROTENE_DN
ASD	WANG_RESPONSE_TO_BEXAROTENE_...2	SET	30	-0.19539	-0.0080084	0.13925	0.9197	WANG_RESPONSE_TO_BEXAROTENE_UP
ASD	WANG_RESPONSE_TO_FORSKOLIN_DN	SET	9	0.2675	0.0060088	0.33161	0.20993	WANG_RESPONSE_TO_FORSKOLIN_DN
ASD	WANG_RESPONSE_TO_FORSKOLIN_UP	SET	22	-0.12322	-0.0043258	0.17679	0.75709	WANG_RESPONSE_TO_FORSKOLIN_UP
ASD	WANG_RESPONSE_TO_GSK3_INHIBI...1	SET	327	-0.041533	-0.0055731	0.045858	0.81744	WANG_RESPONSE_TO_GSK3_INHIBITOR_SB216763_DN
ASD	WANG_RESPONSE_TO_GSK3_INHIBI...2	SET	331	0.016801	0.002268	0.045044	0.35458	WANG_RESPONSE_TO_GSK3_INHIBITOR_SB216763_UP
ASD	WANG_SMARCE1_TARGETS_DN	SET	337	0.057149	0.0077827	0.047249	0.11324	WANG_SMARCE1_TARGETS_DN
ASD	WANG_SMARCE1_TARGETS_UP	SET	267	0.013775	0.0016731	0.053555	0.39851	WANG_SMARCE1_TARGETS_UP
ASD	WANG_TARGETS_OF_MLL_CBP_FUSI...1	SET	42	-0.024797	-0.0012022	0.11611	0.58456	WANG_TARGETS_OF_MLL_CBP_FUSION_DN
ASD	WANG_TARGETS_OF_MLL_CBP_FUSI...2	SET	42	0.11236	0.0054473	0.13834	0.20834	WANG_TARGETS_OF_MLL_CBP_FUSION_UP
ASD	WANG_THOC1_TARGETS_DN	SET	17	0.090091	0.0027806	0.20419	0.32953	WANG_THOC1_TARGETS_DN
ASD	WANG_THOC1_TARGETS_UP	SET	5	-0.18815	-0.0031505	0.45054	0.66188	WANG_THOC1_TARGETS_UP
ASD	WANG_TNF_TARGETS	SET	24	0.16345	0.0059929	0.16762	0.16477	WANG_TNF_TARGETS
ASD	WANG_TUMOR_INVASIVENESS_DN	SET	198	0.084894	0.0088968	0.057939	0.071438	WANG_TUMOR_INVASIVENESS_DN
ASD	WANG_TUMOR_INVASIVENESS_UP	SET	370	0.11434	0.0163	0.043728	0.0044683	WANG_TUMOR_INVASIVENESS_UP
ASD	WARTERS_IR_RESPONSE_5GY	SET	46	0.11561	0.0058651	0.12851	0.18416	WARTERS_IR_RESPONSE_5GY
ASD	WARTERS_RESPONSE_TO_IR_SKIN	SET	71	0.0088364	0.00055653	0.10084	0.46509	WARTERS_RESPONSE_TO_IR_SKIN
ASD	WATANABE_COLON_CANCER_MSI_VS...1	SET	54	-0.032221	-0.0017706	0.1166	0.60886	WATANABE_COLON_CANCER_MSI_VS_MSS_DN
ASD	WATANABE_COLON_CANCER_MSI_VS...2	SET	28	-0.08531	-0.0033782	0.16916	0.69297	WATANABE_COLON_CANCER_MSI_VS_MSS_UP
ASD	WATANABE_RECTAL_CANCER_RADIO...1	SET	89	-0.050211	-0.0035388	0.08458	0.72362	WATANABE_RECTAL_CANCER_RADIOTHERAPY_RESPONSIVE_DN
ASD	WATANABE_RECTAL_CANCER_RADIO...2	SET	100	0.096846	0.0072328	0.081881	0.11846	WATANABE_RECTAL_CANCER_RADIOTHERAPY_RESPONSIVE_UP
ASD	WATANABE_ULCERATIVE_COLITIS_...1	SET	13	0.050354	0.0013592	0.21275	0.40646	WATANABE_ULCERATIVE_COLITIS_WITH_CANCER_DN
ASD	WATANABE_ULCERATIVE_COLITIS_...2	SET	19	0.12379	0.0040389	0.20202	0.27003	WATANABE_ULCERATIVE_COLITIS_WITH_CANCER_UP
ASD	WEBER_METHYLATED_HCP_IN_FIBR...1	SET	38	-0.067579	-0.0031167	0.1181	0.7164	WEBER_METHYLATED_HCP_IN_FIBROBLAST_DN
ASD	WEBER_METHYLATED_HCP_IN_FIBR...2	SET	6	-0.24554	-0.0045038	0.30372	0.79057	WEBER_METHYLATED_HCP_IN_FIBROBLAST_UP
ASD	WEBER_METHYLATED_HCP_IN_SPER...1	SET	28	-0.10171	-0.0040275	0.13145	0.78045	WEBER_METHYLATED_HCP_IN_SPERM_DN
ASD	WEBER_METHYLATED_HCP_IN_SPER...2	SET	16	-0.065688	-0.001967	0.20134	0.62788	WEBER_METHYLATED_HCP_IN_SPERM_UP
ASD	WEBER_METHYLATED_ICP_IN_FIBR...	SET	18	-0.16848	-0.0053507	0.2257	0.77231	WEBER_METHYLATED_ICP_IN_FIBROBLAST
ASD	WEBER_METHYLATED_ICP_IN_SPER...1	SET	11	-0.46469	-0.011539	0.27075	0.95693	WEBER_METHYLATED_ICP_IN_SPERM_DN
ASD	WEBER_METHYLATED_ICP_IN_SPER...2	SET	7	0.50493	0.010003	0.40819	0.10805	WEBER_METHYLATED_ICP_IN_SPERM_UP
ASD	WEBER_METHYLATED_IN_COLON_CA...	SET	18	-0.3609	-0.011462	0.19775	0.966	WEBER_METHYLATED_IN_COLON_CANCER
ASD	WEBER_METHYLATED_LCP_IN_FIBR...1	SET	10	0.18418	0.0043608	0.23507	0.21667	WEBER_METHYLATED_LCP_IN_FIBROBLAST_DN
ASD	WEBER_METHYLATED_LCP_IN_FIBR...2	SET	13	0.092594	0.0024995	0.25087	0.35603	WEBER_METHYLATED_LCP_IN_FIBROBLAST_UP
ASD	WEBER_METHYLATED_LCP_IN_SPER...1	SET	8	0.11736	0.0024855	0.25904	0.32526	WEBER_METHYLATED_LCP_IN_SPERM_DN
ASD	WEBER_METHYLATED_LCP_IN_SPER...2	SET	15	0.16613	0.0048169	0.23318	0.2381	WEBER_METHYLATED_LCP_IN_SPERM_UP
ASD	WEIGEL_OXIDATIVE_STRESS_BY_H...1	SET	33	-0.072899	-0.0031335	0.14884	0.68785	WEIGEL_OXIDATIVE_STRESS_BY_HNE_AND_H2O2
ASD	WEIGEL_OXIDATIVE_STRESS_BY_H...2	SET	57	-0.11663	-0.006584	0.11055	0.85427	WEIGEL_OXIDATIVE_STRESS_BY_HNE_AND_TBH
ASD	WEIGEL_OXIDATIVE_STRESS_BY_T...	SET	33	0.065329	0.0028081	0.14191	0.32263	WEIGEL_OXIDATIVE_STRESS_BY_TBH_AND_H2O2
ASD	WEIGEL_OXIDATIVE_STRESS_RESP...	SET	30	-0.13705	-0.0056171	0.1503	0.81905	WEIGEL_OXIDATIVE_STRESS_RESPONSE
ASD	WEINMANN_ADAPTATION_TO_HYPOX...1	SET	33	-0.37384	-0.016069	0.15125	0.99327	WEINMANN_ADAPTATION_TO_HYPOXIA_DN
ASD	WEINMANN_ADAPTATION_TO_HYPOX...2	SET	23	-0.20463	-0.0073451	0.17521	0.87856	WEINMANN_ADAPTATION_TO_HYPOXIA_UP
ASD	WEI_MIR34A_TARGETS	SET	140	0.023707	0.0020926	0.071855	0.37073	WEI_MIR34A_TARGETS
ASD	WEI_MYCN_TARGETS_WITH_E_BOX	SET	755	0.030556	0.0061535	0.030368	0.15717	WEI_MYCN_TARGETS_WITH_E_BOX
ASD	WELCH_GATA1_TARGETS	SET	24	-0.11804	-0.0043281	0.18912	0.73373	WELCH_GATA1_TARGETS
ASD	WELCSH_BRCA1_TARGETS_DN	SET	126	0.055977	0.0046893	0.070232	0.21272	WELCSH_BRCA1_TARGETS_DN
ASD	WELCSH_BRCA1_TARGETS_UP	SET	181	0.0098009	0.00098252	0.061662	0.43686	WELCSH_BRCA1_TARGETS_UP
ASD	WENDT_COHESIN_TARGETS_UP	SET	32	0.17783	0.0075274	0.14978	0.11757	WENDT_COHESIN_TARGETS_UP
ASD	WENG_POR_DOSAGE	SET	23	0.031722	0.0011387	0.16129	0.42204	WENG_POR_DOSAGE
ASD	WENG_POR_TARGETS_GLOBAL_DN	SET	24	0.17877	0.0065547	0.1548	0.12409	WENG_POR_TARGETS_GLOBAL_DN
ASD	WENG_POR_TARGETS_GLOBAL_UP	SET	19	-0.080008	-0.0026105	0.18871	0.6642	WENG_POR_TARGETS_GLOBAL_UP
ASD	WENG_POR_TARGETS_LIVER_DN	SET	23	-0.0033822	-0.0001214	0.16057	0.5084	WENG_POR_TARGETS_LIVER_DN
ASD	WENG_POR_TARGETS_LIVER_UP	SET	42	-0.041456	-0.0020098	0.1293	0.62575	WENG_POR_TARGETS_LIVER_UP
ASD	WESTON_VEGFA_TARGETS	SET	86	0.035446	0.0024559	0.09391	0.35292	WESTON_VEGFA_TARGETS
ASD	WESTON_VEGFA_TARGETS_12HR	SET	22	0.081358	0.0028562	0.19424	0.33766	WESTON_VEGFA_TARGETS_12HR
ASD	WESTON_VEGFA_TARGETS_3HR	SET	59	0.067198	0.0038593	0.11092	0.27233	WESTON_VEGFA_TARGETS_3HR
ASD	WESTON_VEGFA_TARGETS_6HR	SET	45	0.022484	0.0011282	0.13454	0.43364	WESTON_VEGFA_TARGETS_6HR
ASD	WEST_ADRENOCORTICAL_CARCINOM...1	SET	19	-0.084168	-0.0027463	0.2141	0.65289	WEST_ADRENOCORTICAL_CARCINOMA_VS_ADENOMA_DN
ASD	WEST_ADRENOCORTICAL_CARCINOM...2	SET	17	0.0012465	3.8472e-05	0.20721	0.4976	WEST_ADRENOCORTICAL_CARCINOMA_VS_ADENOMA_UP
ASD	WEST_ADRENOCORTICAL_TUMOR_DN	SET	488	0.016422	0.0026795	0.037953	0.33262	WEST_ADRENOCORTICAL_TUMOR_DN
ASD	WEST_ADRENOCORTICAL_TUMOR_MA...1	SET	18	0.0026355	8.3702e-05	0.18056	0.49418	WEST_ADRENOCORTICAL_TUMOR_MARKERS_DN
ASD	WEST_ADRENOCORTICAL_TUMOR_MA...2	SET	22	-0.18493	-0.0064922	0.15998	0.87614	WEST_ADRENOCORTICAL_TUMOR_MARKERS_UP
ASD	WEST_ADRENOCORTICAL_TUMOR_UP	SET	289	0.023495	0.002967	0.048675	0.31466	WEST_ADRENOCORTICAL_TUMOR_UP
ASD	WHITEFORD_PEDIATRIC_CANCER_M...	SET	113	-0.01695	-0.0013452	0.076725	0.58742	WHITEFORD_PEDIATRIC_CANCER_MARKERS
ASD	WHITEHURST_PACLITAXEL_SENSIT...	SET	34	0.051675	0.0022545	0.14692	0.36252	WHITEHURST_PACLITAXEL_SENSITIVITY
ASD	WHITESIDE_CISPLATIN_RESISTAN...1	SET	12	-0.17834	-0.0046252	0.27063	0.74503	WHITESIDE_CISPLATIN_RESISTANCE_DN
ASD	WHITESIDE_CISPLATIN_RESISTAN...2	SET	11	0.44033	0.010934	0.23027	0.027935	WHITESIDE_CISPLATIN_RESISTANCE_UP
ASD	WHITE_NEUROBLASTOMA_WITH_1P3...	SET	19	-0.17035	-0.0055584	0.31758	0.70416	WHITE_NEUROBLASTOMA_WITH_1P36.3_DELETION
ASD	WHITFIELD_CELL_CYCLE_G1_S	SET	117	0.089476	0.0072247	0.074902	0.11614	WHITFIELD_CELL_CYCLE_G1_S
ASD	WHITFIELD_CELL_CYCLE_G2	SET	158	-0.035533	-0.0033302	0.068665	0.69759	WHITFIELD_CELL_CYCLE_G2
ASD	WHITFIELD_CELL_CYCLE_G2_M	SET	190	0.0047787	0.00049069	0.057736	0.46702	WHITFIELD_CELL_CYCLE_G2_M
ASD	WHITFIELD_CELL_CYCLE_LITERAT...	SET	44	0.0085686	0.00042516	0.11593	0.47054	WHITFIELD_CELL_CYCLE_LITERATURE
ASD	WHITFIELD_CELL_CYCLE_M_G1	SET	116	0.1286	0.010339	0.076449	0.046282	WHITFIELD_CELL_CYCLE_M_G1
ASD	WHITFIELD_CELL_CYCLE_S	SET	138	-0.033483	-0.0029344	0.071241	0.68082	WHITFIELD_CELL_CYCLE_S
ASD	WIEDERSCHAIN_TARGETS_OF_BMI1...	SET	55	0.092933	0.0051538	0.10703	0.19263	WIEDERSCHAIN_TARGETS_OF_BMI1_AND_PCGF2
ASD	WIELAND_UP_BY_HBV_INFECTION	SET	80	-0.083854	-0.0056046	0.088079	0.82945	WIELAND_UP_BY_HBV_INFECTION
ASD	WIEMANN_TELOMERE_SHORTENING_...1	SET	4	-0.043764	-0.00065547	0.38425	0.54534	WIEMANN_TELOMERE_SHORTENING_AND_CHRONIC_LIVER_DAMAGE_DN
ASD	WIEMANN_TELOMERE_SHORTENING_...2	SET	10	-0.42758	-0.010124	0.26349	0.94767	WIEMANN_TELOMERE_SHORTENING_AND_CHRONIC_LIVER_DAMAGE_UP
ASD	WIERENGA_PML_INTERACTOME	SET	40	0.18306	0.0086615	0.11852	0.061235	WIERENGA_PML_INTERACTOME
ASD	WIERENGA_STAT5A_TARGETS_DN	SET	178	0.057422	0.0057089	0.061563	0.17549	WIERENGA_STAT5A_TARGETS_DN
ASD	WIERENGA_STAT5A_TARGETS_GROU...1	SET	119	0.073885	0.0060163	0.072958	0.15561	WIERENGA_STAT5A_TARGETS_GROUP1
ASD	WIERENGA_STAT5A_TARGETS_GROU...2	SET	49	0.17768	0.0093021	0.125	0.077614	WIERENGA_STAT5A_TARGETS_GROUP2
ASD	WIERENGA_STAT5A_TARGETS_UP	SET	188	0.10006	0.01022	0.06037	0.048732	WIERENGA_STAT5A_TARGETS_UP
ASD	WIKMAN_ASBESTOS_LUNG_CANCER_...1	SET	28	0.20036	0.007934	0.15168	0.093279	WIKMAN_ASBESTOS_LUNG_CANCER_DN
ASD	WIKMAN_ASBESTOS_LUNG_CANCER_...2	SET	14	0.592	0.016583	0.24221	0.0072665	WIKMAN_ASBESTOS_LUNG_CANCER_UP
ASD	WILCOX_RESPONSE_TO_PROGESTER...1	SET	55	-0.029338	-0.001627	0.11197	0.60334	WILCOX_RESPONSE_TO_PROGESTERONE_DN
ASD	WILCOX_RESPONSE_TO_PROGESTER...2	SET	144	-0.061229	-0.0054806	0.071403	0.80442	WILCOX_RESPONSE_TO_PROGESTERONE_UP
ASD	WILENSKY_RESPONSE_TO_DARAPLA...	SET	24	0.12165	0.0044603	0.15344	0.21395	WILENSKY_RESPONSE_TO_DARAPLADIB
ASD	WILLERT_WNT_SIGNALING	SET	21	0.048277	0.0016559	0.19452	0.402	WILLERT_WNT_SIGNALING
ASD	WILLIAMS_ESR1_TARGETS_DN	SET	6	0.080225	0.0014715	0.35121	0.40966	WILLIAMS_ESR1_TARGETS_DN
ASD	WILLIAMS_ESR1_TARGETS_UP	SET	26	-0.0642	-0.0024499	0.17428	0.6437	WILLIAMS_ESR1_TARGETS_UP
ASD	WILLIAMS_ESR2_TARGETS_DN	SET	11	0.044093	0.0010949	0.25272	0.43075	WILLIAMS_ESR2_TARGETS_DN
ASD	WILLIAMS_ESR2_TARGETS_UP	SET	28	-0.16443	-0.0065112	0.14788	0.8669	WILLIAMS_ESR2_TARGETS_UP
ASD	WILSON_PROTEASES_AT_TUMOR_BO...1	SET	5	0.033496	0.00056088	0.38274	0.46513	WILSON_PROTEASES_AT_TUMOR_BONE_INTERFACE_DN
ASD	WILSON_PROTEASES_AT_TUMOR_BO...2	SET	19	-0.30145	-0.0098358	0.17077	0.96123	WILSON_PROTEASES_AT_TUMOR_BONE_INTERFACE_UP
ASD	WINNEPENNINCKX_MELANOMA_META...1	SET	37	0.25529	0.011618	0.13293	0.02741	WINNEPENNINCKX_MELANOMA_METASTASIS_DN
ASD	WINNEPENNINCKX_MELANOMA_META...2	SET	157	0.10238	0.0095656	0.063203	0.052636	WINNEPENNINCKX_MELANOMA_METASTASIS_UP
ASD	WINTER_HYPOXIA_DN	SET	45	0.074227	0.0037245	0.12651	0.2787	WINTER_HYPOXIA_DN
ASD	WINTER_HYPOXIA_METAGENE	SET	219	0.01516	0.0016698	0.054812	0.39105	WINTER_HYPOXIA_METAGENE
ASD	WINTER_HYPOXIA_UP	SET	89	-0.0093375	-0.00065809	0.082288	0.54517	WINTER_HYPOXIA_UP
ASD	WINZEN_DEGRADED_VIA_KHSRP	SET	96	-0.063235	-0.0046278	0.086482	0.76766	WINZEN_DEGRADED_VIA_KHSRP
ASD	WNT_SIGNALING	SET	87	0.16986	0.011837	0.092939	0.033809	WNT_SIGNALING
ASD	WONG_ADULT_TISSUE_STEM_MODULE	SET	668	-0.0098487	-0.0018703	0.033431	0.61585	WONG_ADULT_TISSUE_STEM_MODULE
ASD	WONG_EMBRYONIC_STEM_CELL_CORE	SET	316	0.020713	0.0027331	0.046211	0.32699	WONG_EMBRYONIC_STEM_CELL_CORE
ASD	WONG_ENDMETRIUM_CANCER_DN	SET	71	-0.14876	-0.0093694	0.10513	0.92147	WONG_ENDMETRIUM_CANCER_DN
ASD	WONG_ENDMETRIUM_CANCER_UP	SET	24	-0.043081	-0.0015796	0.16496	0.60301	WONG_ENDMETRIUM_CANCER_UP
ASD	WONG_ENDOMETRIAL_CANCER_LATE	SET	8	0.19441	0.0041172	0.2912	0.2522	WONG_ENDOMETRIAL_CANCER_LATE
ASD	WONG_MITOCHONDRIA_GENE_MODULE	SET	202	0.0039813	0.00042139	0.059422	0.47329	WONG_MITOCHONDRIA_GENE_MODULE
ASD	WONG_PROTEASOME_GENE_MODULE	SET	45	-0.21197	-0.010636	0.12477	0.95532	WONG_PROTEASOME_GENE_MODULE
ASD	WOOD_EBV_EBNA1_TARGETS_DN	SET	44	0.14461	0.007175	0.12145	0.11691	WOOD_EBV_EBNA1_TARGETS_DN
ASD	WOOD_EBV_EBNA1_TARGETS_UP	SET	103	0.031889	0.0024169	0.080564	0.34612	WOOD_EBV_EBNA1_TARGETS_UP
ASD	WOO_LIVER_CANCER_RECURRENCE_...1	SET	77	-0.12336	-0.0080896	0.094767	0.90348	WOO_LIVER_CANCER_RECURRENCE_DN
ASD	WOO_LIVER_CANCER_RECURRENCE_...2	SET	95	0.0765	0.0055694	0.091615	0.20186	WOO_LIVER_CANCER_RECURRENCE_UP
ASD	WORSCHECH_TUMOR_EVASION_AND_...1	SET	13	0.40306	0.01088	0.26639	0.06515	WORSCHECH_TUMOR_EVASION_AND_TOLEROGENICITY_DN
ASD	WORSCHECH_TUMOR_EVASION_AND_...2	SET	28	0.11423	0.0045234	0.1526	0.22706	WORSCHECH_TUMOR_EVASION_AND_TOLEROGENICITY_UP
ASD	WORSCHECH_TUMOR_REJECTION_DN	SET	9	-0.22977	-0.0051611	0.30678	0.77305	WORSCHECH_TUMOR_REJECTION_DN
ASD	WORSCHECH_TUMOR_REJECTION_UP	SET	55	0.15142	0.0083975	0.11626	0.096398	WORSCHECH_TUMOR_REJECTION_UP
ASD	WOTTON_RUNX_TARGETS_DN	SET	28	-0.38359	-0.01519	0.17454	0.98601	WOTTON_RUNX_TARGETS_DN
ASD	WOTTON_RUNX_TARGETS_UP	SET	20	-0.10873	-0.0036398	0.18608	0.7205	WOTTON_RUNX_TARGETS_UP
ASD	WP_15Q112_COPY_NUMBER_VARIAT...	SET	6	0.84608	0.015519	0.37895	0.012791	WP_15Q112_COPY_NUMBER_VARIATION_SYNDROME
ASD	WP_15Q133_COPY_NUMBER_VARIAT...	SET	16	-0.098668	-0.0029545	0.24642	0.65557	WP_15Q133_COPY_NUMBER_VARIATION_SYNDROME
ASD	WP_16P112_DISTAL_DELETION_SY...	SET	31	0.11381	0.0047418	0.17417	0.25673	WP_16P112_DISTAL_DELETION_SYNDROME
ASD	WP_16P112_PROXIMAL_DELETION_...	SET	69	0.057426	0.0035657	0.12412	0.3218	WP_16P112_PROXIMAL_DELETION_SYNDROME
ASD	WP_17Q12_COPY_NUMBER_VARIATI...	SET	46	0.11609	0.0058893	0.20102	0.2818	WP_17Q12_COPY_NUMBER_VARIATION_SYNDROME
ASD	WP_1Q211_COPY_NUMBER_VARIATI...	SET	24	0.43216	0.015846	0.18588	0.010042	WP_1Q211_COPY_NUMBER_VARIATION_SYNDROME
ASD	WP_22Q112_COPY_NUMBER_VARIAT...	SET	115	-0.067335	-0.0053905	0.085815	0.78366	WP_22Q112_COPY_NUMBER_VARIATION_SYNDROME
ASD	WP_2Q112_COPY_NUMBER_VARIATI...	SET	36	0.037301	0.0016745	0.17205	0.41418	WP_2Q112_COPY_NUMBER_VARIATION_SYNDROME
ASD	WP_2Q13_COPY_NUMBER_VARIATIO...	SET	59	0.15475	0.0088878	0.12691	0.11135	WP_2Q13_COPY_NUMBER_VARIATION_SYNDROME
ASD	WP_2Q211_COPY_NUMBER_VARIATI...	SET	17	0.43106	0.013305	0.23048	0.03073	WP_2Q211_COPY_NUMBER_VARIATION_SYNDROME
ASD	WP_2Q37_COPY_NUMBER_VARIATIO...	SET	130	0.096172	0.0081824	0.09186	0.14757	WP_2Q37_COPY_NUMBER_VARIATION_SYNDROME
ASD	WP_3Q29_COPY_NUMBER_VARIATIO...	SET	61	0.12234	0.0071441	0.118	0.14993	WP_3Q29_COPY_NUMBER_VARIATION_SYNDROME
ASD	WP_4HYDROXYTAMOXIFEN_DEXAMET...	SET	18	0.062267	0.0019775	0.19586	0.37528	WP_4HYDROXYTAMOXIFEN_DEXAMETHASONE_AND_RETINOIC_ACIDS_REGULATION_OF_P27_EXPRESSION
ASD	WP_7OXOC_AND_7BETAHC_PATHWAYS	SET	25	0.36808	0.013774	0.18014	0.020517	WP_7OXOC_AND_7BETAHC_PATHWAYS
ASD	WP_7Q1123_COPY_NUMBER_VARIAT...	SET	97	-0.052655	-0.0038734	0.092462	0.71548	WP_7Q1123_COPY_NUMBER_VARIATION_SYNDROME
ASD	WP_ACETYLCHOLINE_SYNTHESIS	SET	6	0.091	0.0016691	0.38696	0.40704	WP_ACETYLCHOLINE_SYNTHESIS
ASD	WP_ACE_INHIBITOR_PATHWAY	SET	14	0.12837	0.003596	0.23275	0.29063	WP_ACE_INHIBITOR_PATHWAY
ASD	WP_ACQUIRED_PARTIAL_LIPODYST...	SET	9	0.18808	0.0042248	0.30207	0.26677	WP_ACQUIRED_PARTIAL_LIPODYSTROPHY_BARRAQUERSIMONS_SYNDROME
ASD	WP_ACTIVATION_OF_NLRP3_INFLA...	SET	7	0.84985	0.016837	0.32985	0.0049956	WP_ACTIVATION_OF_NLRP3_INFLAMMASOME_BY_SARSCOV2
ASD	WP_ACUTE_VIRAL_MYOCARDITIS	SET	79	0.1034	0.0068679	0.08727	0.11805	WP_ACUTE_VIRAL_MYOCARDITIS
ASD	WP_ADIPOGENESIS	SET	126	0.061108	0.0051191	0.078047	0.21683	WP_ADIPOGENESIS
ASD	WP_AEROBIC_GLYCOLYSIS	SET	11	0.45764	0.011364	0.28733	0.055625	WP_AEROBIC_GLYCOLYSIS
ASD	WP_AFLATOXIN_B1_METABOLISM	SET	7	-0.34535	-0.0068419	0.26337	0.90511	WP_AFLATOXIN_B1_METABOLISM
ASD	WP_AGERAGE_PATHWAY	SET	63	0.17853	0.010594	0.10287	0.041338	WP_AGERAGE_PATHWAY
ASD	WP_AIRWAY_SMOOTH_MUSCLE_CELL...	SET	14	0.12731	0.0035662	0.2337	0.29296	WP_AIRWAY_SMOOTH_MUSCLE_CELL_CONTRACTION
ASD	WP_ALANINE_AND_ASPARTATE_MET...	SET	12	-0.79551	-0.020632	0.24661	0.99937	WP_ALANINE_AND_ASPARTATE_METABOLISM
ASD	WP_ALLOGRAFT_REJECTION	SET	64	0.041794	0.0024996	0.10727	0.34841	WP_ALLOGRAFT_REJECTION
ASD	WP_ALPHA_6_BETA_4_SIGNALING_...	SET	33	0.12363	0.0053142	0.13986	0.18836	WP_ALPHA_6_BETA_4_SIGNALING_PATHWAY
ASD	WP_ALSTROM_SYNDROME	SET	32	-0.14363	-0.0060798	0.14751	0.83489	WP_ALSTROM_SYNDROME
ASD	WP_ALTERED_GLYCOSYLATION_OF_...	SET	7	0.092922	0.0018409	0.27909	0.36959	WP_ALTERED_GLYCOSYLATION_OF_MUC1_IN_TUMOR_MICROENVIRONMENT
ASD	WP_ALTERNATIVE_PATHWAY_OF_FE...	SET	10	0.10227	0.0024214	0.24199	0.33629	WP_ALTERNATIVE_PATHWAY_OF_FETAL_ANDROGEN_SYNTHESIS
ASD	WP_ALZHEIMERS_DISEASE	SET	245	0.0014549	0.00016938	0.052473	0.48894	WP_ALZHEIMERS_DISEASE
ASD	WP_ALZHEIMERS_DISEASE_AND_MI...	SET	245	0.0014549	0.00016938	0.052473	0.48894	WP_ALZHEIMERS_DISEASE_AND_MIRNA_EFFECTS
ASD	WP_AMINO_ACID_METABOLISM	SET	85	-0.1138	-0.0078391	0.083332	0.91396	WP_AMINO_ACID_METABOLISM
ASD	WP_AMINO_ACID_METABOLISM_IN_...	SET	7	0.026482	0.00052464	0.31449	0.46645	WP_AMINO_ACID_METABOLISM_IN_TRIPLENEGATIVE_BREAST_CANCER_CELLS
ASD	WP_AMINO_ACID_METABOLISM_PAT...	SET	6	0.030516	0.00055972	0.36498	0.46668	WP_AMINO_ACID_METABOLISM_PATHWAY_EXCERPT_HISTIDINE_CATABOLISM_EXTENSION
ASD	WP_AMPACTIVATED_PROTEIN_KINA...	SET	65	-0.045132	-0.0027202	0.10182	0.6712	WP_AMPACTIVATED_PROTEIN_KINASE_SIGNALING
ASD	WP_AMPLIFICATION_AND_EXPANSI...	SET	17	-0.12408	-0.0038298	0.20343	0.72904	WP_AMPLIFICATION_AND_EXPANSION_OF_ONCOGENIC_PATHWAYS_AS_METASTATIC_TRAITS
ASD	WP_AMYOTROPHIC_LATERAL_SCLER...	SET	34	0.39745	0.01734	0.13971	0.0022256	WP_AMYOTROPHIC_LATERAL_SCLEROSIS_ALS
ASD	WP_ANDROGEN_RECEPTOR_SIGNALI...	SET	85	0.17121	0.011794	0.08712	0.024702	WP_ANDROGEN_RECEPTOR_SIGNALING_PATHWAY
ASD	WP_ANGIOGENESIS	SET	24	-0.0020111	-7.374e-05	0.17975	0.50446	WP_ANGIOGENESIS
ASD	WP_ANGIOPOIETINLIKE_PROTEIN_...	SET	126	0.080189	0.0067175	0.072476	0.13428	WP_ANGIOPOIETINLIKE_PROTEIN_8_REGULATORY_PATHWAY
ASD	WP_ANGIOTENSIN_II_RECEPTOR_T...	SET	27	0.13138	0.0051089	0.17302	0.22383	WP_ANGIOTENSIN_II_RECEPTOR_TYPE_1_PATHWAY
ASD	WP_ANTIVIRAL_AND_ANTIINFLAMM...	SET	27	-0.028341	-0.0011021	0.15204	0.57393	WP_ANTIVIRAL_AND_ANTIINFLAMMATORY_EFFECTS_OF_NRF2_ON_SARSCOV2_PATHWAY
ASD	WP_APOE_AND_MIR146_IN_INFLAM...	SET	7	0.4026	0.007976	0.29947	0.08942	WP_APOE_AND_MIR146_IN_INFLAMMATION_AND_ATHEROSCLEROSIS
ASD	WP_APOPTOSIS	SET	79	-0.044687	-0.0029681	0.095152	0.68069	WP_APOPTOSIS
ASD	WP_APOPTOSISRELATED_NETWORK_...	SET	50	0.25524	0.013498	0.11815	0.01538	WP_APOPTOSISRELATED_NETWORK_DUE_TO_ALTERED_NOTCH3_IN_OVARIAN_CANCER
ASD	WP_APOPTOSIS_MODULATION_AND_...	SET	81	0.0252	0.0016948	0.091462	0.39146	WP_APOPTOSIS_MODULATION_AND_SIGNALING
ASD	WP_APOPTOSIS_MODULATION_BY_H...	SET	17	0.023303	0.00071926	0.17711	0.44766	WP_APOPTOSIS_MODULATION_BY_HSP70
ASD	WP_ARACHIDONATE_EPOXYGENASE_...	SET	7	-0.30813	-0.0061044	0.29653	0.85061	WP_ARACHIDONATE_EPOXYGENASE_EPOXIDE_HYDROLASE
ASD	WP_ARRHYTHMOGENIC_RIGHT_VENT...	SET	70	0.12776	0.0079897	0.10106	0.10308	WP_ARRHYTHMOGENIC_RIGHT_VENTRICULAR_CARDIOMYOPATHY
ASD	WP_ARSENIC_METABOLISM_AND_RE...	SET	9	0.33559	0.0075381	0.23815	0.079406	WP_ARSENIC_METABOLISM_AND_REACTIVE_OXYGEN_SPECIES_GENERATION
ASD	WP_ARYLAMINE_METABOLISM	SET	6	-0.32279	-0.0059207	0.34368	0.82618	WP_ARYLAMINE_METABOLISM
ASD	WP_ARYL_HYDROCARBON_RECEPTOR...1	SET	45	0.19924	0.0099971	0.11585	0.042751	WP_ARYL_HYDROCARBON_RECEPTOR_PATHWAY_WP2586
ASD	WP_ARYL_HYDROCARBON_RECEPTOR...2	SET	44	0.1086	0.0053887	0.1204	0.18353	WP_ARYL_HYDROCARBON_RECEPTOR_PATHWAY_WP2873
ASD	WP_ASPIRIN_AND_MIRNAS	SET	10	0.44833	0.010615	0.25475	0.039228	WP_ASPIRIN_AND_MIRNAS
ASD	WP_ATM_SIGNALING_IN_DEVELOPM...	SET	41	0.28268	0.013541	0.12108	0.009789	WP_ATM_SIGNALING_IN_DEVELOPMENT_AND_DISEASE
ASD	WP_ATM_SIGNALING_PATHWAY	SET	37	-0.0539	-0.002453	0.13736	0.65262	WP_ATM_SIGNALING_PATHWAY
ASD	WP_ATR_SIGNALING	SET	9	0.039394	0.00088489	0.28163	0.44438	WP_ATR_SIGNALING
ASD	WP_AUTOPHAGY	SET	30	0.373	0.015288	0.15701	0.0087654	WP_AUTOPHAGY
ASD	WP_AUTOSOMAL_RECESSIVE_OSTEO...	SET	11	-0.022928	-0.00056934	0.22017	0.54147	WP_AUTOSOMAL_RECESSIVE_OSTEOPETROSIS_PATHWAYS
ASD	WP_BARDETBIEDL_SYNDROME	SET	84	-0.15435	-0.01057	0.086864	0.96219	WP_BARDETBIEDL_SYNDROME
ASD	WP_BASE_EXCISION_REPAIR	SET	30	-0.021383	-0.00087642	0.1578	0.55389	WP_BASE_EXCISION_REPAIR
ASD	WP_BDNFTRKB_SIGNALING	SET	33	0.24486	0.010525	0.13369	0.033515	WP_BDNFTRKB_SIGNALING
ASD	WP_BENZENE_METABOLISM	SET	6	0.069378	0.0012725	0.25713	0.39365	WP_BENZENE_METABOLISM
ASD	WP_BENZOAPYRENE_METABOLISM	SET	9	-0.042738	-0.00096	0.25571	0.56637	WP_BENZOAPYRENE_METABOLISM
ASD	WP_BILE_ACIDS_SYNTHESIS_AND_...	SET	12	0.071558	0.0018559	0.22341	0.37437	WP_BILE_ACIDS_SYNTHESIS_AND_ENTEROHEPATIC_CIRCULATION
ASD	WP_BIOGENIC_AMINE_SYNTHESIS	SET	13	-0.19945	-0.0053838	0.25831	0.77997	WP_BIOGENIC_AMINE_SYNTHESIS
ASD	WP_BIOMARKERS_FOR_PYRIMIDINE...	SET	15	0.17567	0.0050935	0.22079	0.21312	WP_BIOMARKERS_FOR_PYRIMIDINE_METABOLISM_DISORDERS
ASD	WP_BIOMARKERS_FOR_UREA_CYCLE...	SET	11	-0.25445	-0.0063184	0.23492	0.86061	WP_BIOMARKERS_FOR_UREA_CYCLE_DISORDERS
ASD	WP_BIOSYNTHESIS_AND_REGENERA...	SET	8	0.67204	0.014233	0.32337	0.018853	WP_BIOSYNTHESIS_AND_REGENERATION_OF_TETRAHYDROBIOPTERIN_AND_CATABOLISM_OF_PHENYLALANINE
ASD	WP_BIOSYNTHESIS_AND_TURNOVER...	SET	8	-0.9487	-0.020092	0.32202	0.99839	WP_BIOSYNTHESIS_AND_TURNOVER_OF_1DEOXYSPHINGOID_BASES
ASD	WP_BIOTIN_METABOLISM_INCLUDI...	SET	8	0.23386	0.0049527	0.26439	0.18822	WP_BIOTIN_METABOLISM_INCLUDING_IMDS
ASD	WP_BLADDER_CANCER	SET	39	0.052924	0.0024726	0.12713	0.3386	WP_BLADDER_CANCER
ASD	WP_BLOOD_CLOTTING_CASCADE	SET	20	-0.361	-0.012084	0.19611	0.96716	WP_BLOOD_CLOTTING_CASCADE
ASD	WP_BMP2WNT4FOXO1_PATHWAY_IN_...	SET	13	-0.28552	-0.0077072	0.21327	0.90967	WP_BMP2WNT4FOXO1_PATHWAY_IN_PRIMARY_ENDOMETRIAL_STROMAL_CELL_DIFFERENTIATION
ASD	WP_BMP_SIGNALING_IN_EYELID_D...	SET	20	-0.11771	-0.0039404	0.19353	0.72848	WP_BMP_SIGNALING_IN_EYELID_DEVELOPMENT
ASD	WP_BONE_MORPHOGENIC_PROTEIN_...	SET	12	0.050278	0.001304	0.27195	0.42666	WP_BONE_MORPHOGENIC_PROTEIN_SIGNALING_AND_REGULATION
ASD	WP_BRAINDERIVED_NEUROTROPHIC...	SET	136	0.2027	0.017636	0.073999	0.0030829	WP_BRAINDERIVED_NEUROTROPHIC_FACTOR_BDNF_SIGNALING_PATHWAY
ASD	WP_BREAST_CANCER_PATHWAY	SET	149	0.15312	0.013939	0.065918	0.010102	WP_BREAST_CANCER_PATHWAY
ASD	WP_BURN_WOUND_HEALING	SET	94	-0.0060059	-0.00043495	0.081425	0.5294	WP_BURN_WOUND_HEALING
ASD	WP_B_CELL_RECEPTOR_SIGNALING...	SET	92	0.181	0.012968	0.085861	0.017523	WP_B_CELL_RECEPTOR_SIGNALING_PATHWAY
ASD	WP_CALCIUM_REGULATION_IN_CAR...	SET	146	-0.041894	-0.0037756	0.073166	0.71653	WP_CALCIUM_REGULATION_IN_CARDIAC_CELLS
ASD	WP_CALORIC_RESTRICTION_AND_A...	SET	8	0.2243	0.0047503	0.27459	0.20701	WP_CALORIC_RESTRICTION_AND_AGING
ASD	WP_CAMKK2_PATHWAY	SET	32	0.30272	0.012814	0.14654	0.019434	WP_CAMKK2_PATHWAY
ASD	WP_CANCER_IMMUNOTHERAPY_BY_C...	SET	12	0.21616	0.0056063	0.24118	0.18506	WP_CANCER_IMMUNOTHERAPY_BY_CTLA4_BLOCKADE
ASD	WP_CANCER_IMMUNOTHERAPY_BY_P...	SET	21	0.19119	0.0065578	0.18657	0.15275	WP_CANCER_IMMUNOTHERAPY_BY_PD1_BLOCKADE
ASD	WP_CANNABINOID_RECEPTOR_SIGN...	SET	29	0.028418	0.0011452	0.15372	0.42667	WP_CANNABINOID_RECEPTOR_SIGNALING
ASD	WP_CANONICAL_AND_NONCANONICA...1	SET	26	0.094009	0.0035874	0.15818	0.27615	WP_CANONICAL_AND_NONCANONICAL_NOTCH_SIGNALING
ASD	WP_CANONICAL_AND_NONCANONICA...2	SET	17	0.16731	0.0051641	0.19806	0.19913	WP_CANONICAL_AND_NONCANONICAL_TGFB_SIGNALING
ASD	WP_CANONICAL_NFKB_PATHWAY	SET	7	-0.12652	-0.0025065	0.29974	0.66352	WP_CANONICAL_NFKB_PATHWAY
ASD	WP_CARDIAC_HYPERTROPHIC_RESP...	SET	50	0.35654	0.018855	0.11505	0.00097239	WP_CARDIAC_HYPERTROPHIC_RESPONSE
ASD	WP_CARDIAC_PROGENITOR_DIFFER...	SET	51	0.019292	0.0010303	0.12226	0.43731	WP_CARDIAC_PROGENITOR_DIFFERENTIATION
ASD	WP_CATALYTIC_CYCLE_OF_MAMMAL...	SET	5	-0.12754	-0.0021355	0.40907	0.62239	WP_CATALYTIC_CYCLE_OF_MAMMALIAN_FLAVINCONTAINING_MONOOXYGENASES_FMOS
ASD	WP_CCL18_SIGNALING_PATHWAY	SET	32	0.24931	0.010553	0.15232	0.05085	WP_CCL18_SIGNALING_PATHWAY
ASD	WP_CELLS_AND_MOLECULES_INVOL...	SET	16	0.18289	0.0054764	0.18709	0.16416	WP_CELLS_AND_MOLECULES_INVOLVED_IN_LOCAL_ACUTE_INFLAMMATORY_RESPONSE
ASD	WP_CELLTYPE_DEPENDENT_SELECT...	SET	13	-0.25215	-0.0068065	0.2568	0.83692	WP_CELLTYPE_DEPENDENT_SELECTIVITY_OF_CCK2R_SIGNALING
ASD	WP_CELLULAR_PROTEOSTASIS	SET	4	0.16838	0.0025218	0.59406	0.38842	WP_CELLULAR_PROTEOSTASIS
ASD	WP_CELL_CYCLE	SET	117	0.18448	0.014896	0.075451	0.0072486	WP_CELL_CYCLE
ASD	WP_CELL_DIFFERENTIATION_EXPA...	SET	19	0.069421	0.0022651	0.18506	0.35379	WP_CELL_DIFFERENTIATION_EXPANDED_INDEX
ASD	WP_CELL_DIFFERENTIATION_INDEX	SET	13	0.10564	0.0028515	0.20644	0.30443	WP_CELL_DIFFERENTIATION_INDEX
ASD	WP_CELL_INTERACTIONS_OF_THE_...	SET	21	0.16259	0.0055769	0.18838	0.19405	WP_CELL_INTERACTIONS_OF_THE_PANCREATIC_CANCER_MICROENVIRONMENT
ASD	WP_CEREBRAL_ORGANIC_ACIDURIA...	SET	8	-0.43154	-0.0091393	0.28455	0.9353	WP_CEREBRAL_ORGANIC_ACIDURIAS_INCLUDING_DISEASES
ASD	WP_CHEMOKINE_SIGNALING_PATHW...	SET	157	0.073072	0.0068269	0.067554	0.13971	WP_CHEMOKINE_SIGNALING_PATHWAY
ASD	WP_CHOLESTASIS	SET	19	0.10018	0.0032687	0.19328	0.30212	WP_CHOLESTASIS
ASD	WP_CHOLESTEROL_BIOSYNTHESIS_...1	SET	14	-0.029098	-0.00081508	0.2206	0.55247	WP_CHOLESTEROL_BIOSYNTHESIS_PATHWAY
ASD	WP_CHOLESTEROL_BIOSYNTHESIS_...2	SET	5	0.091887	0.0015386	0.39471	0.40796	WP_CHOLESTEROL_BIOSYNTHESIS_WITH_SKELETAL_DYSPLASIAS
ASD	WP_CHOLESTEROL_METABOLISM	SET	70	0.031292	0.0019569	0.10414	0.38191	WP_CHOLESTEROL_METABOLISM
ASD	WP_CHOLESTEROL_METABOLISM_WI...	SET	44	0.009509	0.00047181	0.1261	0.46995	WP_CHOLESTEROL_METABOLISM_WITH_BLOCH_AND_KANDUTSCHRUSSELL_PATHWAYS
ASD	WP_CHOLESTEROL_SYNTHESIS_DIS...	SET	17	0.10047	0.003101	0.1943	0.30255	WP_CHOLESTEROL_SYNTHESIS_DISORDERS
ASD	WP_CHROMOSOMAL_AND_MICROSATE...	SET	71	0.21316	0.013425	0.10103	0.01744	WP_CHROMOSOMAL_AND_MICROSATELLITE_INSTABILITY_IN_COLORECTAL_CANCER
ASD	WP_CHRONIC_HYPERGLYCEMIA_IMP...	SET	40	0.10539	0.0049862	0.13936	0.22477	WP_CHRONIC_HYPERGLYCEMIA_IMPAIRMENT_OF_NEURON_FUNCTION
ASD	WP_CILIARY_LANDSCAPE	SET	208	0.011323	0.0012159	0.056886	0.42111	WP_CILIARY_LANDSCAPE
ASD	WP_CILIOPATHIES	SET	175	-0.13288	-0.013101	0.064396	0.98046	WP_CILIOPATHIES
ASD	WP_CIRCADIAN_RHYTHM_GENES	SET	196	-0.01613	-0.0016819	0.059708	0.60647	WP_CIRCADIAN_RHYTHM_GENES
ASD	WP_CLASSICAL_PATHWAY_OF_STER...	SET	14	-0.08116	-0.0022735	0.23349	0.63592	WP_CLASSICAL_PATHWAY_OF_STEROIDOGENESIS_WITH_GLUCOCORTICOID_AND_MINERALOCORTICOID_METABOLISM
ASD	WP_CLEAR_CELL_RENAL_CELL_CAR...	SET	81	0.20857	0.014027	0.094007	0.013262	WP_CLEAR_CELL_RENAL_CELL_CARCINOMA_PATHWAYS
ASD	WP_CLOCKCONTROLLED_AUTOPHAGY...	SET	78	0.13554	0.0089458	0.09161	0.069505	WP_CLOCKCONTROLLED_AUTOPHAGY_IN_BONE_METABOLISM
ASD	WP_CODEINE_AND_MORPHINE_META...	SET	14	-0.067557	-0.0018924	0.19037	0.63866	WP_CODEINE_AND_MORPHINE_METABOLISM
ASD	WP_COHESIN_COMPLEX_CORNELIA_...	SET	31	0.16311	0.0067958	0.14463	0.12972	WP_COHESIN_COMPLEX_CORNELIA_DE_LANGE_SYNDROME
ASD	WP_COMMON_PATHWAYS_UNDERLYIN...	SET	38	0.30023	0.013846	0.14144	0.016897	WP_COMMON_PATHWAYS_UNDERLYING_DRUG_ADDICTION
ASD	WP_COMPLEMENT_ACTIVATION	SET	15	-0.35361	-0.010253	0.26593	0.90819	WP_COMPLEMENT_ACTIVATION
ASD	WP_COMPLEMENT_AND_COAGULATIO...	SET	50	-0.083794	-0.0044314	0.12053	0.75653	WP_COMPLEMENT_AND_COAGULATION_CASCADES
ASD	WP_COMPLEMENT_SYSTEM	SET	88	-0.077655	-0.0054423	0.093665	0.79646	WP_COMPLEMENT_SYSTEM
ASD	WP_COMPLEMENT_SYSTEM_IN_NEUR...	SET	93	-0.089872	-0.0064741	0.091056	0.83817	WP_COMPLEMENT_SYSTEM_IN_NEURONAL_DEVELOPMENT_AND_PLASTICITY
ASD	WP_CONGENITAL_GENERALIZED_LI...	SET	18	0.20873	0.0066291	0.20188	0.15059	WP_CONGENITAL_GENERALIZED_LIPODYSTROPHY
ASD	WP_CONSTITUTIVE_ANDROSTANE_R...	SET	30	-0.15025	-0.0061583	0.15013	0.84154	WP_CONSTITUTIVE_ANDROSTANE_RECEPTOR_PATHWAY
ASD	WP_CONTROL_OF_IMMUNE_TOLERAN...	SET	13	0.40163	0.010841	0.22158	0.034958	WP_CONTROL_OF_IMMUNE_TOLERANCE_BY_VASOACTIVE_INTESTINAL_PEPTIDE
ASD	WP_CONVERSION_OF_ANGIOTENSIN...	SET	5	-0.27924	-0.0046757	0.30041	0.82368	WP_CONVERSION_OF_ANGIOTENSINOGEN_TO_ANGIOTENSIN_II
ASD	WP_COPPER_HOMEOSTASIS	SET	49	-0.0091268	-0.00047782	0.11721	0.53103	WP_COPPER_HOMEOSTASIS
ASD	WP_CORI_CYCLE	SET	15	0.3089	0.0089562	0.21548	0.075862	WP_CORI_CYCLE
ASD	WP_CORTICOTROPINRELEASING_HO...	SET	88	0.080084	0.0056126	0.091063	0.18959	WP_CORTICOTROPINRELEASING_HORMONE_SIGNALING_PATHWAY
ASD	WP_COVID19_ADVERSE_OUTCOME_P...	SET	12	0.67725	0.017565	0.27222	0.0064313	WP_COVID19_ADVERSE_OUTCOME_PATHWAY
ASD	WP_COVID19_AND_ENDOTHELIAL_C...	SET	5	0.43802	0.0073344	0.37069	0.11868	WP_COVID19_AND_ENDOTHELIAL_CELL_SENESCENCE
ASD	WP_COVID19_THROMBOSIS_AND_AN...	SET	7	-0.57299	-0.011352	0.32949	0.95898	WP_COVID19_THROMBOSIS_AND_ANTICOAGULATION
ASD	WP_CREATINE_PATHWAY	SET	4	0.95419	0.014291	0.48421	0.024395	WP_CREATINE_PATHWAY
ASD	WP_CYSTEINE_AND_METHIONINE_C...	SET	15	-0.45038	-0.013058	0.17853	0.99417	WP_CYSTEINE_AND_METHIONINE_CATABOLISM
ASD	WP_CYTOKINES_AND_INFLAMMATOR...	SET	22	0.26237	0.0092111	0.17964	0.072079	WP_CYTOKINES_AND_INFLAMMATORY_RESPONSE
ASD	WP_CYTOPLASMIC_RIBOSOMAL_PRO...	SET	79	0.079985	0.0053126	0.098316	0.20796	WP_CYTOPLASMIC_RIBOSOMAL_PROTEINS
ASD	WP_CYTOSINE_METHYLATION	SET	7	-0.074775	-0.0014814	0.2824	0.60441	WP_CYTOSINE_METHYLATION
ASD	WP_CYTOSOLIC_DNASENSING_PATH...	SET	68	-0.031966	-0.0019704	0.10614	0.61835	WP_CYTOSOLIC_DNASENSING_PATHWAY
ASD	WP_DDX1_AS_A_REGULATORY_COMP...	SET	7	0.13216	0.0026183	0.30329	0.33151	WP_DDX1_AS_A_REGULATORY_COMPONENT_OF_THE_DROSHA_MICROPROCESSOR
ASD	WP_DEGRADATION_PATHWAY_OF_SP...	SET	15	-0.16103	-0.0046689	0.2311	0.75703	WP_DEGRADATION_PATHWAY_OF_SPHINGOLIPIDS_INCLUDING_DISEASES
ASD	WP_DEREGULATION_OF_RAB_AND_R...	SET	14	0.098487	0.0027588	0.24638	0.34468	WP_DEREGULATION_OF_RAB_AND_RAB_EFFECTOR_GENES_IN_BLADDER_CANCER
ASD	WP_DEVELOPMENT_AND_HETEROGEN...	SET	31	0.55516	0.02313	0.16068	0.00027596	WP_DEVELOPMENT_AND_HETEROGENEITY_OF_THE_ILC_FAMILY
ASD	WP_DEVELOPMENT_OF_PULMONARY_...	SET	13	-0.099477	-0.0026852	0.22634	0.66985	WP_DEVELOPMENT_OF_PULMONARY_DENDRITIC_CELLS_AND_MACROPHAGE_SUBSETS
ASD	WP_DEVELOPMENT_OF_URETERIC_C...	SET	56	0.066016	0.0036941	0.12342	0.29637	WP_DEVELOPMENT_OF_URETERIC_COLLECTION_SYSTEM
ASD	WP_DIFFERENTIATION_OF_WHITE_...	SET	25	0.068518	0.002564	0.19058	0.35961	WP_DIFFERENTIATION_OF_WHITE_AND_BROWN_ADIPOCYTE
ASD	WP_DISORDERS_IN_KETOLYSIS	SET	5	0.066749	0.0011177	0.37583	0.42952	WP_DISORDERS_IN_KETOLYSIS
ASD	WP_DISORDERS_IN_KETONE_BODY_...	SET	5	-0.21479	-0.0035966	0.37328	0.71749	WP_DISORDERS_IN_KETONE_BODY_SYNTHESIS
ASD	WP_DISORDERS_OF_BILE_ACID_SY...	SET	20	0.37514	0.012558	0.19887	0.029635	WP_DISORDERS_OF_BILE_ACID_SYNTHESIS_AND_BILIARY_TRANSPORT
ASD	WP_DISORDERS_OF_FOLATE_METAB...	SET	19	0.21263	0.0069378	0.18542	0.12575	WP_DISORDERS_OF_FOLATE_METABOLISM_AND_TRANSPORT
ASD	WP_DISORDERS_OF_FRUCTOSE_MET...	SET	14	0.15104	0.0042311	0.18576	0.20808	WP_DISORDERS_OF_FRUCTOSE_METABOLISM
ASD	WP_DISORDERS_OF_GALACTOSE_ME...	SET	12	0.043586	0.0011304	0.24392	0.42909	WP_DISORDERS_OF_GALACTOSE_METABOLISM
ASD	WP_DISRUPTION_OF_POSTSYNAPTI...	SET	28	-0.12162	-0.004816	0.16603	0.76807	WP_DISRUPTION_OF_POSTSYNAPTIC_SIGNALING_BY_CNV
ASD	WP_DNA_DAMAGE_RESPONSE	SET	67	0.064762	0.0039627	0.099168	0.25687	WP_DNA_DAMAGE_RESPONSE
ASD	WP_DNA_DAMAGE_RESPONSE_ONLY_...	SET	108	0.1515	0.011756	0.078561	0.026909	WP_DNA_DAMAGE_RESPONSE_ONLY_ATM_DEPENDENT
ASD	WP_DNA_IRDAMAGE_AND_CELLULAR...	SET	77	-0.0079485	-0.00052124	0.094422	0.53354	WP_DNA_IRDAMAGE_AND_CELLULAR_RESPONSE_VIA_ATR
ASD	WP_DNA_IRDOUBLE_STRAND_BREAK...	SET	52	0.095364	0.0051428	0.11409	0.20163	WP_DNA_IRDOUBLE_STRAND_BREAKS_AND_CELLULAR_RESPONSE_VIA_ATM
ASD	WP_DNA_MISMATCH_REPAIR	SET	23	-0.13998	-0.0050246	0.17651	0.78612	WP_DNA_MISMATCH_REPAIR
ASD	WP_DNA_REPAIR_PATHWAYS_FULL_...	SET	115	-0.038591	-0.0030895	0.072765	0.70206	WP_DNA_REPAIR_PATHWAYS_FULL_NETWORK
ASD	WP_DNA_REPLICATION	SET	40	-0.04986	-0.0023591	0.12356	0.65672	WP_DNA_REPLICATION
ASD	WP_DOPAMINERGIC_NEUROGENESIS	SET	30	-0.17579	-0.0072051	0.16098	0.86258	WP_DOPAMINERGIC_NEUROGENESIS
ASD	WP_DOPAMINE_METABOLISM	SET	11	0.19847	0.0049284	0.24359	0.20761	WP_DOPAMINE_METABOLISM
ASD	WP_DRAVET_SYNDROME	SET	25	0.30359	0.011361	0.17349	0.040074	WP_DRAVET_SYNDROME
ASD	WP_DRUG_INDUCTION_OF_BILE_AC...	SET	17	-0.1107	-0.0034169	0.19595	0.71395	WP_DRUG_INDUCTION_OF_BILE_ACID_PATHWAY
ASD	WP_DUAL_HIJACK_MODEL_OF_VIF_...	SET	8	0.14509	0.0030728	0.26987	0.29542	WP_DUAL_HIJACK_MODEL_OF_VIF_IN_HIV_INFECTION
ASD	WP_DYRK1A	SET	61	0.20937	0.012226	0.1078	0.026062	WP_DYRK1A
ASD	WP_EBOLA_VIRUS_INFECTION_IN_...	SET	106	0.10556	0.0081156	0.081096	0.096517	WP_EBOLA_VIRUS_INFECTION_IN_HOST
ASD	WP_EBSTEINBARR_VIRUS_LMP1_SI...	SET	18	-0.027933	-0.00088713	0.19231	0.55774	WP_EBSTEINBARR_VIRUS_LMP1_SIGNALING
ASD	WP_ECTODERM_DIFFERENTIATION	SET	124	0.01104	0.00091751	0.078309	0.44394	WP_ECTODERM_DIFFERENTIATION
ASD	WP_EDA_SIGNALING_IN_HAIR_FOL...	SET	11	0.13174	0.0032713	0.26815	0.31162	WP_EDA_SIGNALING_IN_HAIR_FOLLICLE_DEVELOPMENT
ASD	WP_EFFECTS_OF_NITRIC_OXIDE	SET	7	0.30215	0.0059859	0.3377	0.18547	WP_EFFECTS_OF_NITRIC_OXIDE
ASD	WP_EFFECT_OF_INTESTINAL_MICR...	SET	8	-0.6848	-0.014503	0.26905	0.99453	WP_EFFECT_OF_INTESTINAL_MICROBIOME_ON_ANTICOAGULANT_RESPONSE_OF_VITAMIN_K_ANTAGONISTS
ASD	WP_EFFECT_OF_PROGERIN_ON_GEN...	SET	25	0.028562	0.0010688	0.17025	0.43339	WP_EFFECT_OF_PROGERIN_ON_GENES_INVOLVED_IN_HUTCHINSONGILFORD_PROGERIA_SYNDROME
ASD	WP_EGFEGFR_SIGNALING_PATHWAY	SET	156	0.20765	0.019339	0.064175	0.00060814	WP_EGFEGFR_SIGNALING_PATHWAY
ASD	WP_EGFR_TYROSINE_KINASE_INHI...	SET	82	0.21805	0.014754	0.093643	0.0099483	WP_EGFR_TYROSINE_KINASE_INHIBITOR_RESISTANCE
ASD	WP_EICOSANOID_METABOLISM_VIA...1	SET	31	-0.23242	-0.0096833	0.15427	0.93402	WP_EICOSANOID_METABOLISM_VIA_CYCLOOXYGENASES_COX
ASD	WP_EICOSANOID_METABOLISM_VIA...2	SET	9	0.14223	0.0031948	0.25366	0.2875	WP_EICOSANOID_METABOLISM_VIA_CYTOCHROME_P450_MONOOXYGENASES_PATHWAY
ASD	WP_EICOSANOID_METABOLISM_VIA...3	SET	28	-0.085422	-0.0033826	0.14889	0.71692	WP_EICOSANOID_METABOLISM_VIA_LIPOOXYGENASES_LOX
ASD	WP_EICOSANOID_SYNTHESIS	SET	23	-0.12114	-0.0043485	0.18438	0.74442	WP_EICOSANOID_SYNTHESIS
ASD	WP_ELECTRON_TRANSPORT_CHAIN_...	SET	85	-0.18557	-0.012783	0.089689	0.98072	WP_ELECTRON_TRANSPORT_CHAIN_OXPHOS_SYSTEM_IN_MITOCHONDRIA
ASD	WP_EMBRYONIC_STEM_CELL_PLURI...	SET	110	0.14019	0.010978	0.079321	0.038592	WP_EMBRYONIC_STEM_CELL_PLURIPOTENCY_PATHWAYS
ASD	WP_ENDOCHONDRAL_OSSIFICATION	SET	63	0.15863	0.0094134	0.10631	0.067836	WP_ENDOCHONDRAL_OSSIFICATION
ASD	WP_ENDOCHONDRAL_OSSIFICATION...	SET	63	0.15863	0.0094134	0.10631	0.067836	WP_ENDOCHONDRAL_OSSIFICATION_WITH_SKELETAL_DYSPLASIAS
ASD	WP_ENDODERM_DIFFERENTIATION	SET	128	0.11595	0.0097893	0.076527	0.064882	WP_ENDODERM_DIFFERENTIATION
ASD	WP_ENDOMETRIAL_CANCER	SET	60	0.17122	0.0099161	0.10344	0.048947	WP_ENDOMETRIAL_CANCER
ASD	WP_ENDOPLASMIC_RETICULUM_STR...	SET	42	-0.060353	-0.0029259	0.13627	0.67108	WP_ENDOPLASMIC_RETICULUM_STRESS_RESPONSE_IN_CORONAVIRUS_INFECTION
ASD	WP_ENDOTHELIN_PATHWAYS	SET	31	-0.061305	-0.0025542	0.16044	0.6488	WP_ENDOTHELIN_PATHWAYS
ASD	WP_ENERGY_METABOLISM	SET	47	0.0095629	0.00049036	0.12869	0.47038	WP_ENERGY_METABOLISM
ASD	WP_ENVELOPE_PROTEINS_AND_THE...	SET	44	0.089329	0.0044323	0.12464	0.23678	WP_ENVELOPE_PROTEINS_AND_THEIR_POTENTIAL_ROLES_IN_EDMD_PHYSIOPATHOLOGY
ASD	WP_EPITHELIAL_TO_MESENCHYMAL...	SET	156	0.11243	0.010471	0.066888	0.046408	WP_EPITHELIAL_TO_MESENCHYMAL_TRANSITION_IN_COLORECTAL_CANCER
ASD	WP_EPO_RECEPTOR_SIGNALING	SET	26	0.069084	0.0026363	0.16892	0.34128	WP_EPO_RECEPTOR_SIGNALING
ASD	WP_ERBB_SIGNALING_PATHWAY	SET	87	0.17541	0.012224	0.089067	0.024462	WP_ERBB_SIGNALING_PATHWAY
ASD	WP_ERK_PATHWAY_IN_HUNTINGTON...	SET	14	0.17643	0.0049422	0.22448	0.21595	WP_ERK_PATHWAY_IN_HUNTINGTONS_DISEASE
ASD	WP_ESTRADIOL_REGULATION_IN_P...	SET	5	0.41532	0.0069543	0.34592	0.11496	WP_ESTRADIOL_REGULATION_IN_PORTOSINUSOIDAL_VASCULAR_DISEASE
ASD	WP_ESTROGEN_METABOLISM_WP5276	SET	22	-0.12859	-0.0045145	0.18003	0.76246	WP_ESTROGEN_METABOLISM_WP5276
ASD	WP_ESTROGEN_METABOLISM_WP697	SET	14	0.034794	0.00097465	0.20173	0.43153	WP_ESTROGEN_METABOLISM_WP697
ASD	WP_ESTROGEN_RECEPTOR_PATHWAY	SET	13	-0.10079	-0.0027207	0.20096	0.692	WP_ESTROGEN_RECEPTOR_PATHWAY
ASD	WP_ESTROGEN_SIGNALING_PATHWAY	SET	21	-0.11189	-0.0038379	0.18203	0.73061	WP_ESTROGEN_SIGNALING_PATHWAY
ASD	WP_ETHANOL_EFFECTS_ON_HISTON...	SET	27	0.058439	0.0022725	0.15965	0.35717	WP_ETHANOL_EFFECTS_ON_HISTONE_MODIFICATIONS
ASD	WP_ETHANOL_METABOLISM_PRODUC...	SET	9	0.029741	0.00066806	0.25193	0.45301	WP_ETHANOL_METABOLISM_PRODUCTION_OF_ROS_BY_CYP2E1
ASD	WP_ETHER_LIPID_BIOSYNTHESIS	SET	20	0.14406	0.0048223	0.15866	0.18196	WP_ETHER_LIPID_BIOSYNTHESIS
ASD	WP_EUKARYOTIC_TRANSCRIPTION_...	SET	40	-0.16118	-0.0076262	0.12684	0.89808	WP_EUKARYOTIC_TRANSCRIPTION_INITIATION
ASD	WP_EV_RELEASE_FROM_CARDIAC_C...	SET	6	-0.47867	-0.0087798	0.37239	0.90067	WP_EV_RELEASE_FROM_CARDIAC_CELLS_AND_THEIR_FUNCTIONAL_EFFECTS
ASD	WP_EXERCISEINDUCED_CIRCADIAN...	SET	44	-0.065992	-0.0032744	0.115	0.71696	WP_EXERCISEINDUCED_CIRCADIAN_REGULATION
ASD	WP_EXRNA_MECHANISM_OF_ACTION...	SET	6	0.58103	0.010657	0.33921	0.043378	WP_EXRNA_MECHANISM_OF_ACTION_AND_BIOGENESIS
ASD	WP_EXTRACELLULAR_VESICLEMEDI...	SET	30	0.21803	0.0089363	0.15563	0.080628	WP_EXTRACELLULAR_VESICLEMEDIATED_SIGNALING_IN_RECIPIENT_CELLS
ASD	WP_EXTRACELLULAR_VESICLES_IN...	SET	19	0.37603	0.012269	0.18116	0.018973	WP_EXTRACELLULAR_VESICLES_IN_THE_CROSSTALK_OF_CARDIAC_CELLS
ASD	WP_EXTRAFOLLICULAR_AND_FOLLI...	SET	65	0.020807	0.001254	0.099148	0.41689	WP_EXTRAFOLLICULAR_AND_FOLLICULAR_B_CELL_ACTIVATION_BY_SARSCOV2
ASD	WP_FACTORS_AND_PATHWAYS_AFFE...	SET	36	0.426	0.019124	0.13785	0.0010018	WP_FACTORS_AND_PATHWAYS_AFFECTING_INSULINLIKE_GROWTH_FACTOR_IGF1AKT_SIGNALING
ASD	WP_FAMILIAL_HYPERLIPIDEMIA_T...1	SET	17	-0.10816	-0.0033383	0.20519	0.70094	WP_FAMILIAL_HYPERLIPIDEMIA_TYPE_1
ASD	WP_FAMILIAL_HYPERLIPIDEMIA_T...2	SET	15	-0.069826	-0.0020245	0.22721	0.6207	WP_FAMILIAL_HYPERLIPIDEMIA_TYPE_2
ASD	WP_FAMILIAL_HYPERLIPIDEMIA_T...3	SET	13	-0.097562	-0.0026336	0.23422	0.66149	WP_FAMILIAL_HYPERLIPIDEMIA_TYPE_3
ASD	WP_FAMILIAL_HYPERLIPIDEMIA_T...4	SET	21	0.038828	0.0013318	0.17417	0.4118	WP_FAMILIAL_HYPERLIPIDEMIA_TYPE_4
ASD	WP_FAMILIAL_HYPERLIPIDEMIA_T...5	SET	14	-0.06341	-0.0017762	0.22678	0.61011	WP_FAMILIAL_HYPERLIPIDEMIA_TYPE_5
ASD	WP_FAMILIAL_PARTIAL_LIPODYST...	SET	30	0.28324	0.011609	0.14267	0.023564	WP_FAMILIAL_PARTIAL_LIPODYSTROPHY
ASD	WP_FARNESOID_X_RECEPTOR_PATH...	SET	18	0.11116	0.0035305	0.20039	0.28954	WP_FARNESOID_X_RECEPTOR_PATHWAY
ASD	WP_FAS_LIGAND_PATHWAY_AND_ST...	SET	40	-0.056509	-0.0026737	0.12229	0.67799	WP_FAS_LIGAND_PATHWAY_AND_STRESS_INDUCTION_OF_HEAT_SHOCK_PROTEINS
ASD	WP_FATTY_ACID_BETAOXIDATION	SET	32	0.31334	0.013263	0.15233	0.019853	WP_FATTY_ACID_BETAOXIDATION
ASD	WP_FATTY_ACID_BIOSYNTHESIS	SET	20	0.26846	0.0089868	0.16963	0.056764	WP_FATTY_ACID_BIOSYNTHESIS
ASD	WP_FATTY_ACID_OMEGAOXIDATION	SET	14	-0.10269	-0.0028765	0.19874	0.69731	WP_FATTY_ACID_OMEGAOXIDATION
ASD	WP_FATTY_ACID_TRANSPORTERS	SET	17	0.082968	0.0025608	0.20381	0.34197	WP_FATTY_ACID_TRANSPORTERS
ASD	WP_FBXL10_ENHANCEMENT_OF_MAP...	SET	21	0.14477	0.0049658	0.20535	0.24041	WP_FBXL10_ENHANCEMENT_OF_MAPERK_SIGNALING_IN_DIFFUSE_LARGE_BCELL_LYMPHOMA
ASD	WP_FERROPTOSIS	SET	58	0.15025	0.0085562	0.11066	0.087268	WP_FERROPTOSIS
ASD	WP_FGF23_SIGNALING_IN_HYPOPH...	SET	21	0.34029	0.011672	0.19889	0.043554	WP_FGF23_SIGNALING_IN_HYPOPHOSPHATEMIC_RICKETS_AND_RELATED_DISORDERS
ASD	WP_FGFR3_SIGNALING_IN_CHONDR...	SET	27	0.28739	0.011176	0.17181	0.047201	WP_FGFR3_SIGNALING_IN_CHONDROCYTE_PROLIFERATION_AND_TERMINAL_DIFFERENTIATION
ASD	WP_FIBRIN_COMPLEMENT_RECEPTO...	SET	39	-0.012879	-0.00060172	0.12953	0.5396	WP_FIBRIN_COMPLEMENT_RECEPTOR_3_SIGNALING_PATHWAY
ASD	WP_FLUOROACETIC_ACID_TOXICITY	SET	6	0.20343	0.0037314	0.42801	0.31729	WP_FLUOROACETIC_ACID_TOXICITY
ASD	WP_FLUOROPYRIMIDINE_ACTIVITY	SET	33	0.02143	0.00092114	0.14583	0.44159	WP_FLUOROPYRIMIDINE_ACTIVITY
ASD	WP_FOCAL_ADHESION	SET	189	0.096881	0.0099221	0.06064	0.055074	WP_FOCAL_ADHESION
ASD	WP_FOCAL_ADHESION_PI3KAKTMTO...	SET	286	0.10068	0.012649	0.049695	0.021393	WP_FOCAL_ADHESION_PI3KAKTMTORSIGNALING_PATHWAY
ASD	WP_FOLATEALCOHOL_AND_CANCER_...	SET	9	0.20853	0.0046841	0.28877	0.23511	WP_FOLATEALCOHOL_AND_CANCER_PATHWAY_HYPOTHESES
ASD	WP_FOLATE_METABOLISM	SET	65	0.19233	0.011592	0.10076	0.02816	WP_FOLATE_METABOLISM
ASD	WP_FOLLICLE_STIMULATING_HORM...	SET	27	0.12214	0.0047498	0.16665	0.23181	WP_FOLLICLE_STIMULATING_HORMONE_FSH_SIGNALING_PATHWAY
ASD	WP_FOXA2_PATHWAY	SET	20	0.17738	0.0059377	0.1717	0.1508	WP_FOXA2_PATHWAY
ASD	WP_FOXP3_IN_COVID19	SET	13	1.2806	0.034569	0.24018	4.9315e-08	WP_FOXP3_IN_COVID19
ASD	WP_FRAGILE_X_SYNDROME	SET	115	0.18236	0.014599	0.080204	0.011501	WP_FRAGILE_X_SYNDROME
ASD	WP_FTO_OBESITY_VARIANT_MECHA...	SET	8	-0.23821	-0.0050449	0.27444	0.80729	WP_FTO_OBESITY_VARIANT_MECHANISM
ASD	WP_G13_SIGNALING_PATHWAY	SET	35	0.24728	0.010946	0.15502	0.05535	WP_G13_SIGNALING_PATHWAY
ASD	WP_G1_TO_S_CELL_CYCLE_CONTROL	SET	63	0.038588	0.0022898	0.098993	0.34834	WP_G1_TO_S_CELL_CYCLE_CONTROL
ASD	WP_GABA_METABOLISM_AKA_GHB	SET	10	-0.47046	-0.011139	0.23893	0.97552	WP_GABA_METABOLISM_AKA_GHB
ASD	WP_GABA_RECEPTOR_SIGNALING	SET	27	-0.16854	-0.0065539	0.17999	0.82544	WP_GABA_RECEPTOR_SIGNALING
ASD	WP_GALANIN_RECEPTOR_PATHWAY	SET	21	0.017012	0.00058351	0.18849	0.46404	WP_GALANIN_RECEPTOR_PATHWAY
ASD	WP_GAMMAGLUTAMYL_CYCLE_FOR_T...	SET	6	0.27432	0.0050317	0.27139	0.15606	WP_GAMMAGLUTAMYL_CYCLE_FOR_THE_BIOSYNTHESIS_AND_DEGRADATION_OF_GLUTATHIONE_INCLUDING_DISEASES
ASD	WP_GANGLIO_SERIES_SPHINGOLIP...	SET	12	-0.4151	-0.010766	0.22553	0.96715	WP_GANGLIO_SERIES_SPHINGOLIPID_METABOLISM
ASD	WP_GANGLIO_SPHINGOLIPID_META...	SET	12	-0.43296	-0.011229	0.2257	0.97245	WP_GANGLIO_SPHINGOLIPID_METABOLISM
ASD	WP_GASTRIC_ACID_PRODUCTION	SET	11	-0.2576	-0.0063967	0.22392	0.875	WP_GASTRIC_ACID_PRODUCTION
ASD	WP_GASTRIC_CANCER_NETWORK_1	SET	27	-0.15793	-0.0061414	0.14376	0.86402	WP_GASTRIC_CANCER_NETWORK_1
ASD	WP_GASTRIC_CANCER_NETWORK_2	SET	30	0.2648	0.010853	0.16698	0.056399	WP_GASTRIC_CANCER_NETWORK_2
ASD	WP_GASTRIN_SIGNALING_PATHWAY	SET	113	0.10228	0.0081168	0.07845	0.096175	WP_GASTRIN_SIGNALING_PATHWAY
ASD	WP_GDNFRET_SIGNALING_AXIS	SET	21	-0.18745	-0.0064297	0.18901	0.83933	WP_GDNFRET_SIGNALING_AXIS
ASD	WP_GENES_ASSOCIATED_WITH_THE...	SET	17	0.27912	0.0086149	0.19466	0.075812	WP_GENES_ASSOCIATED_WITH_THE_DEVELOPMENT_OF_RHEUMATOID_ARTHRITIS
ASD	WP_GENES_CONTROLLING_NEPHROG...	SET	42	-0.06465	-0.0031342	0.13599	0.68275	WP_GENES_CONTROLLING_NEPHROGENESIS
ASD	WP_GENES_RELATED_TO_PRIMARY_...	SET	102	-0.049323	-0.0037201	0.082001	0.72624	WP_GENES_RELATED_TO_PRIMARY_CILIUM_DEVELOPMENT_BASED_ON_CRISPR
ASD	WP_GENES_TARGETED_BY_MIRNAS_...	SET	12	-0.015134	-0.00039251	0.26728	0.52258	WP_GENES_TARGETED_BY_MIRNAS_IN_ADIPOCYTES
ASD	WP_GENETIC_CAUSES_OF_PORTOSI...	SET	31	0.2811	0.011712	0.14167	0.023624	WP_GENETIC_CAUSES_OF_PORTOSINUSOIDAL_VASCULAR_DISEASE
ASD	WP_GENE_REGULATORY_NETWORK_M...	SET	11	0.20447	0.0050774	0.2398	0.19693	WP_GENE_REGULATORY_NETWORK_MODELLING_SOMITOGENESIS
ASD	WP_GLIAL_CELL_DIFFERENTIATION	SET	5	0.30373	0.0050858	0.31272	0.16572	WP_GLIAL_CELL_DIFFERENTIATION
ASD	WP_GLIOBLASTOMA_SIGNALING_PA...	SET	80	0.1139	0.0076129	0.093636	0.11192	WP_GLIOBLASTOMA_SIGNALING_PATHWAYS
ASD	WP_GLUCOCORTICOID_BIOSYNTHES...	SET	12	-0.63256	-0.016406	0.27737	0.9887	WP_GLUCOCORTICOID_BIOSYNTHESIS
ASD	WP_GLUCOCORTICOID_RECEPTOR_P...	SET	68	0.043887	0.0027053	0.1065	0.34014	WP_GLUCOCORTICOID_RECEPTOR_PATHWAY
ASD	WP_GLUCOSE_METABOLISM_IN_TRI...	SET	8	0.20252	0.004289	0.31871	0.26258	WP_GLUCOSE_METABOLISM_IN_TRIPLENEGATIVE_BREAST_CANCER_CELLS
ASD	WP_GLUCURONIDATION	SET	24	-0.24154	-0.0088563	0.22733	0.85599	WP_GLUCURONIDATION
ASD	WP_GLUTATHIONE_METABOLISM	SET	18	0.06362	0.0020205	0.16608	0.35084	WP_GLUTATHIONE_METABOLISM
ASD	WP_GLYCEROLIPIDS_AND_GLYCERO...	SET	22	0.15016	0.0052715	0.17688	0.19797	WP_GLYCEROLIPIDS_AND_GLYCEROPHOSPHOLIPIDS
ASD	WP_GLYCEROPHOSPHOLIPID_BIOSY...	SET	29	0.10525	0.0042416	0.15479	0.24827	WP_GLYCEROPHOSPHOLIPID_BIOSYNTHETIC_PATHWAY
ASD	WP_GLYCOGEN_SYNTHESIS_AND_DE...	SET	36	0.13813	0.0062009	0.13664	0.15604	WP_GLYCOGEN_SYNTHESIS_AND_DEGRADATION
ASD	WP_GLYCOLYSIS_AND_GLUCONEOGE...	SET	41	0.1463	0.0070079	0.12521	0.12133	WP_GLYCOLYSIS_AND_GLUCONEOGENESIS
ASD	WP_GLYCOLYSIS_IN_SENESCENCE	SET	9	0.33143	0.0074448	0.33523	0.16142	WP_GLYCOLYSIS_IN_SENESCENCE
ASD	WP_GLYCOSAMINOGLYCAN_DEGRADA...	SET	16	0.087271	0.0026133	0.21238	0.34057	WP_GLYCOSAMINOGLYCAN_DEGRADATION
ASD	WP_GLYCOSPHINGOLIPID_METABOL...	SET	20	-0.13987	-0.0046823	0.18391	0.77654	WP_GLYCOSPHINGOLIPID_METABOLISM
ASD	WP_GLYCOSYLATION_AND_RELATED...	SET	23	-0.02471	-0.00088696	0.21014	0.5468	WP_GLYCOSYLATION_AND_RELATED_CONGENITAL_DEFECTS
ASD	WP_GLYOXYLATE_METABOLISM	SET	11	0.0041526	0.00010312	0.25746	0.49357	WP_GLYOXYLATE_METABOLISM
ASD	WP_GPCRS_CLASS_A_RHODOPSINLI...	SET	220	0.040892	0.0045144	0.059921	0.24749	WP_GPCRS_CLASS_A_RHODOPSINLIKE
ASD	WP_GPCRS_CLASS_B_SECRETINLIKE	SET	22	-0.020623	-0.00072401	0.1967	0.54175	WP_GPCRS_CLASS_B_SECRETINLIKE
ASD	WP_GPCRS_CLASS_C_METABOTROPI...	SET	13	-0.026416	-0.00071307	0.23994	0.54383	WP_GPCRS_CLASS_C_METABOTROPIC_GLUTAMATE_PHEROMONE
ASD	WP_GPCRS_OTHER	SET	84	-0.09267	-0.006346	0.094192	0.83739	WP_GPCRS_OTHER
ASD	WP_GPR143_IN_MELANOCYTES_AND...	SET	29	0.28249	0.011384	0.18091	0.059219	WP_GPR143_IN_MELANOCYTES_AND_RETINAL_PIGMENT_EPITHELIUM_CELLS
ASD	WP_GPR40_PATHWAY	SET	14	0.1492	0.0041793	0.21916	0.24801	WP_GPR40_PATHWAY
ASD	WP_G_PROTEIN_SIGNALING_PATHW...	SET	90	0.0063125	0.00044737	0.091333	0.47245	WP_G_PROTEIN_SIGNALING_PATHWAYS
ASD	WP_H19_ACTION_RBE2F1_SIGNALI...	SET	14	0.2603	0.0072915	0.22032	0.11872	WP_H19_ACTION_RBE2F1_SIGNALING_AND_CDKBETACATENIN_ACTIVITY
ASD	WP_HAIR_FOLLICLE_DEVELOPMENT...1	SET	87	0.042891	0.0029889	0.094637	0.3252	WP_HAIR_FOLLICLE_DEVELOPMENT_CYTODIFFERENTIATION_PART_3_OF_3
ASD	WP_HAIR_FOLLICLE_DEVELOPMENT...2	SET	29	0.097041	0.0039106	0.16381	0.27679	WP_HAIR_FOLLICLE_DEVELOPMENT_ORGANOGENESIS_PART_2_OF_3
ASD	WP_HEAD_AND_NECK_SQUAMOUS_CE...	SET	73	0.091705	0.0058561	0.09415	0.16503	WP_HEAD_AND_NECK_SQUAMOUS_CELL_CARCINOMA
ASD	WP_HEART_DEVELOPMENT	SET	44	0.024696	0.0012254	0.13472	0.42728	WP_HEART_DEVELOPMENT
ASD	WP_HEDGEHOG_SIGNALING_PATHWA...1	SET	43	0.097129	0.0047644	0.13032	0.22805	WP_HEDGEHOG_SIGNALING_PATHWAY_WP4249
ASD	WP_HEDGEHOG_SIGNALING_PATHWA...2	SET	16	0.14767	0.0044218	0.23096	0.2613	WP_HEDGEHOG_SIGNALING_PATHWAY_WP47
ASD	WP_HEMATOPOIETIC_STEM_CELL_D...	SET	51	0.10112	0.0054007	0.11156	0.18237	WP_HEMATOPOIETIC_STEM_CELL_DIFFERENTIATION
ASD	WP_HEMATOPOIETIC_STEM_CELL_G...	SET	19	0.20325	0.0066316	0.2001	0.15489	WP_HEMATOPOIETIC_STEM_CELL_GENE_REGULATION_BY_GABP_ALPHABETA_COMPLEX
ASD	WP_HEMESYNTHESIS_DEFECTS_AND...	SET	8	-0.45538	-0.0096443	0.28538	0.94471	WP_HEMESYNTHESIS_DEFECTS_AND_PORPHYRIAS
ASD	WP_HEME_BIOSYNTHESIS	SET	8	-0.45538	-0.0096443	0.28538	0.94471	WP_HEME_BIOSYNTHESIS
ASD	WP_HEPATITIS_B_INFECTION	SET	142	0.19762	0.017567	0.073121	0.0034435	WP_HEPATITIS_B_INFECTION
ASD	WP_HEPATITIS_C_AND_HEPATOCEL...	SET	49	0.18085	0.0094683	0.11823	0.063053	WP_HEPATITIS_C_AND_HEPATOCELLULAR_CARCINOMA
ASD	WP_HEPATOCYTE_GROWTH_FACTOR_...	SET	33	0.04638	0.0019936	0.13052	0.36117	WP_HEPATOCYTE_GROWTH_FACTOR_RECEPTOR_SIGNALING
ASD	WP_HEREDITARY_LEIOMYOMATOSIS...	SET	18	-0.084872	-0.0026954	0.19931	0.66488	WP_HEREDITARY_LEIOMYOMATOSIS_AND_RENAL_CELL_CARCINOMA_PATHWAY
ASD	WP_HFE_EFFECT_ON_HEPCIDIN_PR...	SET	6	0.49343	0.0090506	0.33556	0.07073	WP_HFE_EFFECT_ON_HEPCIDIN_PRODUCTION
ASD	WP_HIF1A_AND_PPARG_REGULATIO...	SET	8	0.38746	0.0082059	0.30738	0.10375	WP_HIF1A_AND_PPARG_REGULATION_OF_GLYCOLYSIS
ASD	WP_HIJACK_OF_UBIQUITINATION_...	SET	8	0.014877	0.00031506	0.22593	0.47375	WP_HIJACK_OF_UBIQUITINATION_BY_SARSCOV2
ASD	WP_HIPPOCAMPAL_SYNAPTOGENESI...	SET	27	-0.12911	-0.0050207	0.16918	0.77731	WP_HIPPOCAMPAL_SYNAPTOGENESIS_AND_NEUROGENESIS
ASD	WP_HIPPOMERLIN_SIGNALING_DYS...	SET	116	0.071549	0.0057526	0.080611	0.18739	WP_HIPPOMERLIN_SIGNALING_DYSREGULATION
ASD	WP_HIPPOYAP_SIGNALING	SET	22	-0.00085371	-2.9971e-05	0.19578	0.50174	WP_HIPPOYAP_SIGNALING
ASD	WP_HIPPO_SIGNALING_REGULATIO...	SET	97	0.032563	0.0023953	0.091361	0.36077	WP_HIPPO_SIGNALING_REGULATION_PATHWAYS
ASD	WP_HISTONE_MODIFICATIONS	SET	43	-0.029342	-0.0014393	0.13719	0.58468	WP_HISTONE_MODIFICATIONS
ASD	WP_HOMOLOGOUS_RECOMBINATION	SET	13	-0.099251	-0.0026792	0.236	0.66296	WP_HOMOLOGOUS_RECOMBINATION
ASD	WP_HORMONAL_CONTROL_OF_PUBER...	SET	5	-0.15616	-0.0026148	0.37675	0.66074	WP_HORMONAL_CONTROL_OF_PUBERTAL_GROWTH_SPURT
ASD	WP_HOSTPATHOGEN_INTERACTION_...1	SET	20	-0.0015346	-5.1371e-05	0.17879	0.50342	WP_HOSTPATHOGEN_INTERACTION_OF_HUMAN_CORONAVIRUSES_APOPTOSIS
ASD	WP_HOSTPATHOGEN_INTERACTION_...2	SET	18	0.42128	0.013379	0.19026	0.013413	WP_HOSTPATHOGEN_INTERACTION_OF_HUMAN_CORONAVIRUSES_AUTOPHAGY
ASD	WP_HOSTPATHOGEN_INTERACTION_...3	SET	30	-0.22875	-0.0093757	0.15973	0.92393	WP_HOSTPATHOGEN_INTERACTION_OF_HUMAN_CORONAVIRUSES_INTERFERON_INDUCTION
ASD	WP_HOSTPATHOGEN_INTERACTION_...4	SET	35	0.10403	0.0046047	0.14967	0.24352	WP_HOSTPATHOGEN_INTERACTION_OF_HUMAN_CORONAVIRUSES_MAPK_SIGNALING
ASD	WP_HYPERTROPHY_MODEL	SET	19	0.099008	0.0032304	0.18995	0.3011	WP_HYPERTROPHY_MODEL
ASD	WP_HYPOTHESIZED_PATHWAYS_IN_...	SET	24	0.22037	0.0080799	0.18926	0.12215	WP_HYPOTHESIZED_PATHWAYS_IN_PATHOGENESIS_OF_CARDIOVASCULAR_DISEASE
ASD	WP_HYPOTHETICAL_CRANIOFACIAL...	SET	7	-0.23034	-0.0045633	0.31887	0.76496	WP_HYPOTHETICAL_CRANIOFACIAL_DEVELOPMENT_PATHWAY
ASD	WP_ID_SIGNALING_PATHWAY	SET	15	0.015577	0.00045164	0.23366	0.47342	WP_ID_SIGNALING_PATHWAY
ASD	WP_IL10_ANTIINFLAMMATORY_SIG...	SET	12	0.28875	0.0074887	0.21961	0.094294	WP_IL10_ANTIINFLAMMATORY_SIGNALING_PATHWAY
ASD	WP_IL17_SIGNALING_PATHWAY	SET	30	0.030732	0.0012596	0.1389	0.41245	WP_IL17_SIGNALING_PATHWAY
ASD	WP_IL18_SIGNALING_PATHWAY	SET	255	0.14564	0.017293	0.050891	0.0021088	WP_IL18_SIGNALING_PATHWAY
ASD	WP_IL1_AND_MEGAKARYOCYTES_IN...	SET	22	0.25004	0.0087782	0.15217	0.050183	WP_IL1_AND_MEGAKARYOCYTES_IN_OBESITY
ASD	WP_IL1_SIGNALING_PATHWAY	SET	51	0.059056	0.0031541	0.11339	0.30124	WP_IL1_SIGNALING_PATHWAY
ASD	WP_IL2_SIGNALING_PATHWAY	SET	41	0.15498	0.0074236	0.12823	0.11342	WP_IL2_SIGNALING_PATHWAY
ASD	WP_IL3_SIGNALING_PATHWAY	SET	46	0.086465	0.0043864	0.11995	0.23551	WP_IL3_SIGNALING_PATHWAY
ASD	WP_IL4_SIGNALING_PATHWAY	SET	50	0.10117	0.0053503	0.11897	0.19756	WP_IL4_SIGNALING_PATHWAY
ASD	WP_IL5_SIGNALING_PATHWAY	SET	38	0.22625	0.010434	0.15113	0.067207	WP_IL5_SIGNALING_PATHWAY
ASD	WP_IL6_SIGNALING_PATHWAY	SET	42	0.12801	0.0062061	0.13018	0.16272	WP_IL6_SIGNALING_PATHWAY
ASD	WP_IL7_SIGNALING_PATHWAY	SET	24	0.24232	0.008885	0.1712	0.078485	WP_IL7_SIGNALING_PATHWAY
ASD	WP_IL9_SIGNALING_PATHWAY	SET	15	0.20347	0.0058994	0.23144	0.18967	WP_IL9_SIGNALING_PATHWAY
ASD	WP_IMATINIB_AND_CHRONIC_MYEL...	SET	19	0.26956	0.0087952	0.19934	0.088156	WP_IMATINIB_AND_CHRONIC_MYELOID_LEUKEMIA
ASD	WP_IMMUNE_INFILTRATION_IN_PA...	SET	36	0.23139	0.010387	0.13425	0.042407	WP_IMMUNE_INFILTRATION_IN_PANCREATIC_CANCER
ASD	WP_IMMUNE_RESPONSE_TO_TUBERC...	SET	20	-0.18577	-0.0062186	0.21284	0.80861	WP_IMMUNE_RESPONSE_TO_TUBERCULOSIS
ASD	WP_INCLUSION_BODY_MYOSITIS	SET	11	-0.18613	-0.004622	0.22356	0.79745	WP_INCLUSION_BODY_MYOSITIS
ASD	WP_INFLAMMATORY_BOWEL_DISEAS...	SET	39	0.22199	0.010371	0.13925	0.055463	WP_INFLAMMATORY_BOWEL_DISEASE_SIGNALING
ASD	WP_INFLAMMATORY_RESPONSE_PAT...	SET	28	0.17806	0.0070509	0.15229	0.12117	WP_INFLAMMATORY_RESPONSE_PATHWAY
ASD	WP_INFLUENCE_OF_LAMINOPATHIE...	SET	34	0.14336	0.0062545	0.13917	0.15149	WP_INFLUENCE_OF_LAMINOPATHIES_ON_WNT_SIGNALING
ASD	WP_INHIBITION_OF_EXOSOME_BIO...	SET	17	-0.094302	-0.0029106	0.17964	0.70019	WP_INHIBITION_OF_EXOSOME_BIOGENESIS_AND_SECRETION_BY_MANUMYCIN_A_IN_CRPC_CELLS
ASD	WP_INITIATION_OF_TRANSCRIPTI...	SET	30	0.18614	0.0076291	0.14838	0.10485	WP_INITIATION_OF_TRANSCRIPTION_AND_TRANSLATION_ELONGATION_AT_THE_HIV1_LTR
ASD	WP_INSULIN_SIGNALING	SET	154	0.1247	0.011539	0.065687	0.028837	WP_INSULIN_SIGNALING
ASD	WP_INSULIN_SIGNALING_IN_ADIP...1	SET	8	0.68396	0.014485	0.31618	0.015271	WP_INSULIN_SIGNALING_IN_ADIPOCYTES_DIABETIC_CONDITION
ASD	WP_INSULIN_SIGNALING_IN_ADIP...2	SET	8	0.68396	0.014485	0.31618	0.015271	WP_INSULIN_SIGNALING_IN_ADIPOCYTES_NORMAL_CONDITION
ASD	WP_INTEGRATED_CANCER_PATHWAY	SET	44	0.16844	0.0083575	0.11782	0.076426	WP_INTEGRATED_CANCER_PATHWAY
ASD	WP_INTEGRINMEDIATED_CELL_ADH...	SET	97	0.18622	0.013698	0.081208	0.010929	WP_INTEGRINMEDIATED_CELL_ADHESION
ASD	WP_INTERACTIONS_BETWEEN_IMMU...	SET	24	0.55521	0.020357	0.16473	0.0003763	WP_INTERACTIONS_BETWEEN_IMMUNE_CELLS_AND_MICRORNAS_IN_TUMOR_MICROENVIRONMENT
ASD	WP_INTERACTIONS_BETWEEN_LOXL...	SET	16	-0.043722	-0.0013092	0.17416	0.59911	WP_INTERACTIONS_BETWEEN_LOXL4_AND_OXIDATIVE_STRESS_PATHWAY
ASD	WP_INTERACTIONS_OF_NATURAL_K...	SET	20	-0.0076023	-0.00025449	0.18264	0.5166	WP_INTERACTIONS_OF_NATURAL_KILLER_CELLS_IN_PANCREATIC_CANCER
ASD	WP_INTERACTOME_OF_POLYCOMB_R...	SET	15	-0.046285	-0.001342	0.19738	0.5927	WP_INTERACTOME_OF_POLYCOMB_REPRESSIVE_COMPLEX_2_PRC2
ASD	WP_INTERFERON_TYPE_I_SIGNALI...	SET	53	0.25114	0.013673	0.12615	0.023265	WP_INTERFERON_TYPE_I_SIGNALING_PATHWAYS
ASD	WP_INTERLEUKIN11_SIGNALING_P...	SET	44	0.12458	0.0061814	0.12014	0.14989	WP_INTERLEUKIN11_SIGNALING_PATHWAY
ASD	WP_INTERLEUKIN1_IL1_STRUCTUR...	SET	45	0.025439	0.0012765	0.12432	0.41893	WP_INTERLEUKIN1_IL1_STRUCTURAL_PATHWAY
ASD	WP_INTERLEUKIN1_INDUCED_ACTI...	SET	9	-0.0076519	-0.00017188	0.23448	0.51302	WP_INTERLEUKIN1_INDUCED_ACTIVATION_OF_NFKB
ASD	WP_INTRACELLULAR_TRAFFICKING...	SET	26	0.30155	0.011507	0.16991	0.037982	WP_INTRACELLULAR_TRAFFICKING_PROTEINS_INVOLVED_IN_CMT_NEUROPATHY
ASD	WP_INTRAFLAGELLAR_TRANSPORT_...	SET	26	-0.096966	-0.0037003	0.1623	0.7249	WP_INTRAFLAGELLAR_TRANSPORT_PROTEINS_BINDING_TO_DYNEIN
ASD	WP_IRINOTECAN_PATHWAY	SET	12	-0.1736	-0.0045024	0.25024	0.75607	WP_IRINOTECAN_PATHWAY
ASD	WP_IRON_METABOLISM_IN_PLACEN...	SET	12	-0.021323	-0.00055303	0.23115	0.53675	WP_IRON_METABOLISM_IN_PLACENTA
ASD	WP_JOUBERT_SYNDROME	SET	71	-0.020705	-0.001304	0.099436	0.58247	WP_JOUBERT_SYNDROME
ASD	WP_KALLMANN_SYNDROME	SET	23	-0.03151	-0.001131	0.17216	0.57261	WP_KALLMANN_SYNDROME
ASD	WP_KENNEDY_PATHWAY_FROM_SPHI...	SET	13	0.061066	0.0016484	0.19756	0.37863	WP_KENNEDY_PATHWAY_FROM_SPHINGOLIPIDS
ASD	WP_KETOGENESIS_AND_KETOLYSIS	SET	8	0.10031	0.0021244	0.31125	0.37362	WP_KETOGENESIS_AND_KETOLYSIS
ASD	WP_KININKALLIKREIN_PATHWAY	SET	7	-0.16149	-0.0031993	0.31579	0.69546	WP_KININKALLIKREIN_PATHWAY
ASD	WP_KISSPEPTINKISSPEPTIN_RECE...	SET	38	0.1162	0.005359	0.12733	0.18074	WP_KISSPEPTINKISSPEPTIN_RECEPTOR_SYSTEM_IN_THE_OVARY
ASD	WP_KIT_RECEPTOR_SIGNALING_PA...	SET	56	0.038238	0.0021397	0.11699	0.3719	WP_KIT_RECEPTOR_SIGNALING_PATHWAY
ASD	WP_KREBS_CYCLE_DISORDERS	SET	13	-0.06401	-0.0017279	0.24444	0.60329	WP_KREBS_CYCLE_DISORDERS
ASD	WP_KYNURENINE_PATHWAY_AND_LI...	SET	22	-0.0084912	-0.0002981	0.17877	0.51894	WP_KYNURENINE_PATHWAY_AND_LINKS_TO_CELL_SENESCENCE
ASD	WP_LACTO_SERIES_SPHINGOLIPID...	SET	6	-0.10607	-0.0019456	0.46258	0.59068	WP_LACTO_SERIES_SPHINGOLIPID_METABOLISM
ASD	WP_LDLRAD4_AND_WHAT_WE_KNOW_...	SET	7	0.3306	0.0065497	0.3477	0.17086	WP_LDLRAD4_AND_WHAT_WE_KNOW_ABOUT_IT
ASD	WP_LDL_INFLUENCE_ON_CD14_AND...	SET	24	0.41584	0.015247	0.17098	0.0075124	WP_LDL_INFLUENCE_ON_CD14_AND_TLR4
ASD	WP_LEPTININSULIN_SIGNALING_O...	SET	16	0.28968	0.0086741	0.20836	0.082233	WP_LEPTININSULIN_SIGNALING_OVERLAP
ASD	WP_LEPTIN_AND_ADIPONECTIN	SET	9	-0.72212	-0.016221	0.31746	0.98853	WP_LEPTIN_AND_ADIPONECTIN
ASD	WP_LEPTIN_SIGNALING_PATHWAY	SET	72	0.19955	0.012656	0.094651	0.01751	WP_LEPTIN_SIGNALING_PATHWAY
ASD	WP_LET7_INHIBITION_OF_ES_CEL...	SET	5	-0.073222	-0.0012261	0.4111	0.57068	WP_LET7_INHIBITION_OF_ES_CELL_REPROGRAMMING
ASD	WP_LEUCINE_ISOLEUCINE_AND_VA...	SET	23	-0.0018774	-6.7389e-05	0.18677	0.50401	WP_LEUCINE_ISOLEUCINE_AND_VALINE_METABOLISM
ASD	WP_LEUKOCYTEINTRINSIC_HIPPO_...	SET	30	0.30177	0.012368	0.15289	0.024218	WP_LEUKOCYTEINTRINSIC_HIPPO_PATHWAY_FUNCTIONS
ASD	WP_LEUKOTRIENE_METABOLIC_PAT...	SET	13	0.028233	0.00076211	0.23152	0.45147	WP_LEUKOTRIENE_METABOLIC_PATHWAY
ASD	WP_LINOLEIC_ACID_METABOLISM_...	SET	5	0.22461	0.0037609	0.39599	0.28529	WP_LINOLEIC_ACID_METABOLISM_AFFECTED_BY_SARSCOV2
ASD	WP_LIPID_METABOLISM_IN_SENES...	SET	20	-0.16376	-0.0054819	0.15962	0.84754	WP_LIPID_METABOLISM_IN_SENESCENT_CELLS
ASD	WP_LIPID_METABOLISM_PATHWAY	SET	27	0.052109	0.0020264	0.14902	0.36329	WP_LIPID_METABOLISM_PATHWAY
ASD	WP_LIPID_PARTICLES_COMPOSITI...	SET	10	-0.11039	-0.0026137	0.26591	0.66097	WP_LIPID_PARTICLES_COMPOSITION
ASD	WP_LIVER_X_RECEPTOR_PATHWAY	SET	10	-0.16424	-0.0038886	0.2479	0.74617	WP_LIVER_X_RECEPTOR_PATHWAY
ASD	WP_LNCRNAMEDIATED_MECHANISMS...	SET	6	0.31047	0.0056948	0.3484	0.18644	WP_LNCRNAMEDIATED_MECHANISMS_OF_THERAPEUTIC_RESISTANCE
ASD	WP_LNCRNA_IN_CANONICAL_WNT_S...	SET	91	0.04325	0.0030821	0.086109	0.30774	WP_LNCRNA_IN_CANONICAL_WNT_SIGNALING_AND_COLORECTAL_CANCER
ASD	WP_LTF_DANGER_SIGNAL_RESPONS...	SET	16	0.33648	0.010076	0.20838	0.053198	WP_LTF_DANGER_SIGNAL_RESPONSE_PATHWAY
ASD	WP_LUNG_FIBROSIS	SET	56	0.13308	0.0074467	0.10971	0.11258	WP_LUNG_FIBROSIS
ASD	WP_MACROPHAGE_MARKERS	SET	8	0.087036	0.0018433	0.25938	0.3686	WP_MACROPHAGE_MARKERS
ASD	WP_MAJOR_RECEPTORS_TARGETED_...	SET	15	0.22321	0.0064717	0.24013	0.17632	WP_MAJOR_RECEPTORS_TARGETED_BY_EPINEPHRINE_AND_NOREPINEPHRINE
ASD	WP_MALE_INFERTILITY	SET	127	0.023462	0.0019732	0.071984	0.37224	WP_MALE_INFERTILITY
ASD	WP_MALIGNANT_PLEURAL_MESOTHE...	SET	413	0.061975	0.0093228	0.04244	0.072117	WP_MALIGNANT_PLEURAL_MESOTHELIOMA
ASD	WP_MAMMALIAN_DISORDER_OF_SEX...	SET	24	-0.17623	-0.0064614	0.1696	0.8506	WP_MAMMALIAN_DISORDER_OF_SEXUAL_DEVELOPMENT
ASD	WP_MAMMARY_GLAND_DEVELOPMENT...1	SET	14	0.16755	0.0046933	0.20543	0.20738	WP_MAMMARY_GLAND_DEVELOPMENT_PATHWAY_EMBRYONIC_DEVELOPMENT_STAGE_1_OF_4
ASD	WP_MAMMARY_GLAND_DEVELOPMENT...2	SET	10	0.39551	0.0093644	0.24455	0.052922	WP_MAMMARY_GLAND_DEVELOPMENT_PATHWAY_INVOLUTION_STAGE_4_OF_4
ASD	WP_MAMMARY_GLAND_DEVELOPMENT...3	SET	31	0.0032964	0.00013734	0.1552	0.49153	WP_MAMMARY_GLAND_DEVELOPMENT_PATHWAY_PREGNANCY_AND_LACTATION_STAGE_3_OF_4
ASD	WP_MAMMARY_GLAND_DEVELOPMENT...4	SET	12	0.61288	0.015895	0.23817	0.0050411	WP_MAMMARY_GLAND_DEVELOPMENT_PATHWAY_PUBERTY_STAGE_2_OF_4
ASD	WP_MAP3K1_ROLE_IN_PROMOTING_...	SET	16	0.26367	0.0078955	0.2126	0.10745	WP_MAP3K1_ROLE_IN_PROMOTING_AND_BLOCKING_GONADAL_DETERMINATION
ASD	WP_MAPK_AND_NFKB_SIGNALING_P...	SET	10	0.37741	0.0089358	0.26438	0.076724	WP_MAPK_AND_NFKB_SIGNALING_PATHWAYS_INHIBITED_BY_YERSINIA_YOPJ
ASD	WP_MAPK_CASCADE	SET	31	0.21039	0.0087654	0.14191	0.069103	WP_MAPK_CASCADE
ASD	WP_MAPK_PATHWAY_IN_CONGENITA...	SET	15	0.17736	0.0051423	0.24168	0.23153	WP_MAPK_PATHWAY_IN_CONGENITAL_THYROID_CANCER
ASD	WP_MAPK_SIGNALING_PATHWAY	SET	229	0.1432	0.016126	0.056135	0.0053749	WP_MAPK_SIGNALING_PATHWAY
ASD	WP_MARKERS_OF_KIDNEY_CELL_LI...	SET	55	-0.057832	-0.0032072	0.11813	0.68777	WP_MARKERS_OF_KIDNEY_CELL_LINEAGE
ASD	WP_MATRIX_METALLOPROTEINASES	SET	26	0.24294	0.0092709	0.17008	0.076594	WP_MATRIX_METALLOPROTEINASES
ASD	WP_MBDNF_AND_PROBDNF_REGULAT...	SET	35	0.27337	0.012101	0.14268	0.027692	WP_MBDNF_AND_PROBDNF_REGULATION_OF_GABA_NEUROTRANSMISSION
ASD	WP_MEASLES_VIRUS_INFECTION	SET	123	0.013862	0.0011474	0.079265	0.43059	WP_MEASLES_VIRUS_INFECTION
ASD	WP_MECHANOREGULATION_AND_PAT...	SET	44	0.13725	0.00681	0.12779	0.14141	WP_MECHANOREGULATION_AND_PATHOLOGY_OF_YAPTAZ_VIA_HIPPO_AND_NONHIPPO_MECHANISMS
ASD	WP_MECP2_AND_ASSOCIATED_RETT...	SET	68	0.057986	0.0035743	0.102	0.28485	WP_MECP2_AND_ASSOCIATED_RETT_SYNDROME
ASD	WP_MED_AND_PSEUDOACHONDROPLA...	SET	6	-0.22608	-0.0041468	0.29316	0.7797	WP_MED_AND_PSEUDOACHONDROPLASIA_GENES
ASD	WP_MELANOMA	SET	64	0.21928	0.013115	0.10052	0.014582	WP_MELANOMA
ASD	WP_MELATONIN_METABOLISM_AND_...	SET	32	0.18462	0.0078145	0.13865	0.091516	WP_MELATONIN_METABOLISM_AND_EFFECTS
ASD	WP_MESODERMAL_COMMITMENT_PAT...	SET	136	0.027717	0.0024116	0.072377	0.35088	WP_MESODERMAL_COMMITMENT_PATHWAY
ASD	WP_METABOLIC_PATHWAY_OF_LDL_...	SET	17	-0.06292	-0.001942	0.21834	0.61339	WP_METABOLIC_PATHWAY_OF_LDL_HDL_AND_TG_INCLUDING_DISEASES
ASD	WP_METABOLIC_REPROGRAMMING_I...1	SET	39	0.065531	0.0030616	0.11924	0.29131	WP_METABOLIC_REPROGRAMMING_IN_COLON_CANCER
ASD	WP_METABOLIC_REPROGRAMMING_I...2	SET	41	-0.091271	-0.0043719	0.12617	0.76527	WP_METABOLIC_REPROGRAMMING_IN_PANCREATIC_CANCER
ASD	WP_METABOLISM_OF_ALPHALINOLE...	SET	6	0.13625	0.0024991	0.35947	0.35234	WP_METABOLISM_OF_ALPHALINOLENIC_ACID
ASD	WP_METABOLISM_OF_SPHINGOLIPI...	SET	21	-0.15376	-0.0052742	0.19918	0.77993	WP_METABOLISM_OF_SPHINGOLIPIDS_IN_ER_AND_GOLGI_APPARATUS
ASD	WP_METAPATHWAY_BIOTRANSFORMA...	SET	174	-0.01787	-0.0017568	0.066895	0.60532	WP_METAPATHWAY_BIOTRANSFORMATION_PHASE_I_AND_II
ASD	WP_METASTATIC_BRAIN_TUMOR	SET	6	0.58383	0.010709	0.35061	0.04795	WP_METASTATIC_BRAIN_TUMOR
ASD	WP_METHIONINE_DE_NOVO_AND_SA...	SET	21	0.17523	0.0060106	0.16443	0.14329	WP_METHIONINE_DE_NOVO_AND_SALVAGE_PATHWAY
ASD	WP_METHIONINE_METABOLISM_LEA...	SET	11	-0.47626	-0.011827	0.21632	0.98615	WP_METHIONINE_METABOLISM_LEADING_TO_SULFUR_AMINO_ACIDS_AND_RELATED_DISORDERS
ASD	WP_METHYLATION_PATHWAYS	SET	9	-0.51063	-0.01147	0.25627	0.97683	WP_METHYLATION_PATHWAYS
ASD	WP_MET_IN_TYPE_1_PAPILLARY_R...	SET	55	0.049592	0.0027502	0.10507	0.31848	WP_MET_IN_TYPE_1_PAPILLARY_RENAL_CELL_CARCINOMA
ASD	WP_MEVALONATE_ARM_OF_CHOLEST...	SET	13	0.33002	0.0089085	0.24848	0.092073	WP_MEVALONATE_ARM_OF_CHOLESTEROL_BIOSYNTHESIS_PATHWAY
ASD	WP_MEVALONATE_PATHWAY	SET	7	0.30912	0.0061241	0.3449	0.18506	WP_MEVALONATE_PATHWAY
ASD	WP_MFAP5MEDIATED_OVARIAN_CAN...	SET	11	-0.28381	-0.0070476	0.29107	0.83523	WP_MFAP5MEDIATED_OVARIAN_CANCER_CELL_MOTILITY_AND_INVASIVENESS
ASD	WP_MFAP5_EFFECT_ON_PERMEABIL...	SET	17	-0.062633	-0.0019332	0.20945	0.61754	WP_MFAP5_EFFECT_ON_PERMEABILITY_AND_MOTILITY_OF_ENDOTHELIAL_CELLS_VIA_CYTOSKELETON_REARRANGEMENT
ASD	WP_MICROGLIA_PATHOGEN_PHAGOC...	SET	37	-0.044537	-0.0020268	0.14845	0.61791	WP_MICROGLIA_PATHOGEN_PHAGOCYTOSIS_PATHWAY
ASD	WP_MICRORNAS_IN_CARDIOMYOCYT...	SET	78	0.30288	0.01999	0.095526	0.000762	WP_MICRORNAS_IN_CARDIOMYOCYTE_HYPERTROPHY
ASD	WP_MICRORNA_FOR_TARGETING_CA...	SET	7	0.078568	0.0015565	0.40337	0.42278	WP_MICRORNA_FOR_TARGETING_CANCER_GROWTH_AND_VASCULARIZATION_IN_GLIOBLASTOMA
ASD	WP_MICRORNA_NETWORK_ASSOCIAT...	SET	4	0.36479	0.0054635	0.46065	0.21421	WP_MICRORNA_NETWORK_ASSOCIATED_WITH_CHRONIC_LYMPHOCYTIC_LEUKEMIA
ASD	WP_MICROTUBULE_CYTOSKELETON_...	SET	46	0.19686	0.0099867	0.11183	0.039182	WP_MICROTUBULE_CYTOSKELETON_REGULATION
ASD	WP_MINERALOCORTICOID_BIOSYNT...	SET	9	-0.27104	-0.0060883	0.3157	0.8047	WP_MINERALOCORTICOID_BIOSYNTHESIS
ASD	WP_MIR124_PREDICTED_INTERACT...	SET	6	-0.27537	-0.0050509	0.36334	0.77573	WP_MIR124_PREDICTED_INTERACTIONS_WITH_CELL_CYCLE_AND_DIFFERENTIATION
ASD	WP_MIR222_IN_EXERCISEINDUCED...	SET	4	0.26166	0.0039189	0.45295	0.28175	WP_MIR222_IN_EXERCISEINDUCED_CARDIAC_GROWTH
ASD	WP_MIR5093P_ALTERATION_OF_YA...	SET	17	-0.2718	-0.008389	0.2173	0.89448	WP_MIR5093P_ALTERATION_OF_YAP1ECM_AXIS
ASD	WP_MIR517_RELATIONSHIP_WITH_...	SET	5	0.2645	0.0044289	0.53042	0.30901	WP_MIR517_RELATIONSHIP_WITH_ARCN1_AND_USP1
ASD	WP_MIRNAS_INVOLVED_IN_DNA_DA...	SET	15	0.18337	0.0053168	0.19984	0.17941	WP_MIRNAS_INVOLVED_IN_DNA_DAMAGE_RESPONSE
ASD	WP_MIRNA_BIOGENESIS	SET	6	0.065158	0.0011951	0.36106	0.4284	WP_MIRNA_BIOGENESIS
ASD	WP_MIRNA_REGULATION_OF_DNA_D...	SET	69	0.094467	0.0058656	0.099109	0.17026	WP_MIRNA_REGULATION_OF_DNA_DAMAGE_RESPONSE
ASD	WP_MIRNA_REGULATION_OF_P53_P...	SET	24	0.10604	0.003888	0.15834	0.25153	WP_MIRNA_REGULATION_OF_P53_PATHWAY_IN_PROSTATE_CANCER
ASD	WP_MIRNA_REGULATION_OF_PROST...	SET	28	0.28551	0.011306	0.15589	0.033519	WP_MIRNA_REGULATION_OF_PROSTATE_CANCER_SIGNALING_PATHWAYS
ASD	WP_MIRNA_ROLE_IN_IMMUNE_RESP...	SET	30	0.16228	0.0066513	0.14052	0.12409	WP_MIRNA_ROLE_IN_IMMUNE_RESPONSE_IN_SEPSIS
ASD	WP_MIRNA_TARGETS_IN_ECM_AND_...	SET	21	-0.23326	-0.008001	0.20271	0.87506	WP_MIRNA_TARGETS_IN_ECM_AND_MEMBRANE_RECEPTORS
ASD	WP_MITOCHONDRIAL_BETAOXIDATI...	SET	8	0.05036	0.0010665	0.3137	0.43623	WP_MITOCHONDRIAL_BETAOXIDATION
ASD	WP_MITOCHONDRIAL_COMPLEX_III...	SET	14	-0.2875	-0.0080533	0.19713	0.92763	WP_MITOCHONDRIAL_COMPLEX_III_ASSEMBLY
ASD	WP_MITOCHONDRIAL_COMPLEX_II_...	SET	8	-0.20325	-0.0043045	0.28513	0.76202	WP_MITOCHONDRIAL_COMPLEX_II_ASSEMBLY
ASD	WP_MITOCHONDRIAL_COMPLEX_IV_...	SET	30	0.1161	0.0047585	0.15725	0.23016	WP_MITOCHONDRIAL_COMPLEX_IV_ASSEMBLY
ASD	WP_MITOCHONDRIAL_COMPLEX_I_A...	SET	48	0.015988	0.00082849	0.11801	0.44612	WP_MITOCHONDRIAL_COMPLEX_I_ASSEMBLY_MODEL_OXPHOS_SYSTEM
ASD	WP_MITOCHONDRIAL_FATTY_ACID_...	SET	5	-0.063204	-0.0010583	0.25861	0.59654	WP_MITOCHONDRIAL_FATTY_ACID_SYNTHESIS_PATHWAY
ASD	WP_MITOCHONDRIAL_GENE_EXPRES...	SET	17	0.12002	0.0037046	0.20295	0.27713	WP_MITOCHONDRIAL_GENE_EXPRESSION
ASD	WP_MITOCHONDRIAL_IMMUNE_RESP...	SET	27	0.23059	0.0089669	0.16181	0.077074	WP_MITOCHONDRIAL_IMMUNE_RESPONSE_TO_SARSCOV2
ASD	WP_MITOCHONDRIAL_LONG_CHAIN_...	SET	16	0.06502	0.001947	0.21704	0.38225	WP_MITOCHONDRIAL_LONG_CHAIN_FATTY_ACID_BETAOXIDATION
ASD	WP_MODULATION_OF_PI3KAKTMTOR...	SET	14	0.23026	0.00645	0.23632	0.16495	WP_MODULATION_OF_PI3KAKTMTOR_SIGNALING_BY_BIOACTIVE_SPHINGOLIPIDS
ASD	WP_MODULATORS_OF_TCR_SIGNALI...	SET	57	0.16453	0.0092881	0.11564	0.077413	WP_MODULATORS_OF_TCR_SIGNALING_AND_T_CELL_ACTIVATION
ASD	WP_MOLYBDENUM_COFACTOR_MOCO_...	SET	7	-0.31563	-0.006253	0.31733	0.84003	WP_MOLYBDENUM_COFACTOR_MOCO_BIOSYNTHESIS
ASD	WP_MONOAMINE_GPCRS	SET	31	-0.13924	-0.0058011	0.16118	0.80616	WP_MONOAMINE_GPCRS
ASD	WP_MONOAMINE_TRANSPORT	SET	30	-0.076964	-0.0031545	0.15834	0.68654	WP_MONOAMINE_TRANSPORT
ASD	WP_MRNA_PROCESSING	SET	118	0.028311	0.0022956	0.07442	0.35182	WP_MRNA_PROCESSING
ASD	WP_MRNA_PROTEIN_AND_METABOLI...	SET	7	0.28936	0.0057325	0.30967	0.17505	WP_MRNA_PROTEIN_AND_METABOLITE_INDUCATION_PATHWAY_BY_CYCLOSPORIN_A
ASD	WP_MRNA_VACCINE_ACTIVATION_O...	SET	8	-0.1253	-0.0026537	0.28747	0.66854	WP_MRNA_VACCINE_ACTIVATION_OF_DENDRITIC_CELL_AND_INDUCTION_OF_IFN1
ASD	WP_MTHFR_DEFICIENCY	SET	22	0.09507	0.0033376	0.1702	0.28823	WP_MTHFR_DEFICIENCY
ASD	WP_MYD88_DISTINCT_INPUTOUTPU...	SET	15	0.05607	0.0016257	0.20346	0.39144	WP_MYD88_DISTINCT_INPUTOUTPUT_PATHWAY
ASD	WP_MYOMETRIAL_RELAXATION_AND...	SET	153	-0.04402	-0.0040604	0.070959	0.73248	WP_MYOMETRIAL_RELAXATION_AND_CONTRACTION_PATHWAYS
ASD	WP_NAD_BIOSYNTHESIS_II_FROM_...	SET	8	-0.017137	-0.00036294	0.33618	0.52033	WP_NAD_BIOSYNTHESIS_II_FROM_TRYPTOPHAN
ASD	WP_NAD_BIOSYNTHETIC_PATHWAYS	SET	22	-0.10979	-0.0038545	0.17384	0.73617	WP_NAD_BIOSYNTHETIC_PATHWAYS
ASD	WP_NAD_METABOLISM	SET	15	-0.15383	-0.0044602	0.20144	0.77745	WP_NAD_METABOLISM
ASD	WP_NAD_METABOLISM_IN_ONCOGEN...	SET	21	0.20176	0.0069207	0.16129	0.10549	WP_NAD_METABOLISM_IN_ONCOGENEINDUCED_SENESCENCE_AND_MITOCHONDRIAL_DYSFUNCTIONASSOCIATED_SENESCENCE
ASD	WP_NAD_METABOLISM_SIRTUINS_A...	SET	11	0.21655	0.0053773	0.23276	0.1761	WP_NAD_METABOLISM_SIRTUINS_AND_AGING
ASD	WP_NANOMATERIALINDUCED_INFLA...	SET	6	0.89425	0.016402	0.38107	0.0094768	WP_NANOMATERIALINDUCED_INFLAMMASOME_ACTIVATION
ASD	WP_NANOMATERIAL_INDUCED_APOP...	SET	18	-0.18564	-0.0058956	0.18465	0.84263	WP_NANOMATERIAL_INDUCED_APOPTOSIS
ASD	WP_NANOPARTICLEMEDIATED_ACTI...	SET	28	0.14477	0.0057327	0.15124	0.16925	WP_NANOPARTICLEMEDIATED_ACTIVATION_OF_RECEPTOR_SIGNALING
ASD	WP_NANOPARTICLE_TRIGGERED_AU...	SET	22	0.48204	0.016923	0.15932	0.0012432	WP_NANOPARTICLE_TRIGGERED_AUTOPHAGIC_CELL_DEATH
ASD	WP_NANOPARTICLE_TRIGGERED_RE...	SET	11	-0.031511	-0.00078248	0.24199	0.5518	WP_NANOPARTICLE_TRIGGERED_REGULATED_NECROSIS
ASD	WP_NCRNAS_INVOLVED_IN_STAT3_...	SET	13	0.20095	0.0054243	0.22153	0.18219	WP_NCRNAS_INVOLVED_IN_STAT3_SIGNALING_IN_HEPATOCELLULAR_CARCINOMA
ASD	WP_NCRNAS_INVOLVED_IN_WNT_SI...	SET	83	0.053447	0.0036383	0.090705	0.27786	WP_NCRNAS_INVOLVED_IN_WNT_SIGNALING_IN_HEPATOCELLULAR_CARCINOMA
ASD	WP_NEOLACTO_SERIES_SPHINGOLI...	SET	11	-0.28828	-0.0071585	0.26049	0.86578	WP_NEOLACTO_SERIES_SPHINGOLIPID_METABOLISM
ASD	WP_NEOVASCULARISATION_PROCES...	SET	36	0.23695	0.010637	0.13927	0.044447	WP_NEOVASCULARISATION_PROCESSES
ASD	WP_NEPHROGENESIS	SET	18	-0.12226	-0.0038829	0.18228	0.7488	WP_NEPHROGENESIS
ASD	WP_NEPHROTIC_SYNDROME	SET	44	-0.1087	-0.0053937	0.12859	0.80103	WP_NEPHROTIC_SYNDROME
ASD	WP_NETRINUNC5B_SIGNALING_PAT...	SET	51	0.048688	0.0026004	0.11277	0.33297	WP_NETRINUNC5B_SIGNALING_PATHWAY
ASD	WP_NETWORK_MAP_OF_SARSCOV2_S...	SET	197	0.054813	0.0057299	0.062879	0.19169	WP_NETWORK_MAP_OF_SARSCOV2_SIGNALING_PATHWAY
ASD	WP_NEURAL_CREST_CELL_MIGRATI...1	SET	37	0.16486	0.0075026	0.12789	0.09869	WP_NEURAL_CREST_CELL_MIGRATION_DURING_DEVELOPMENT
ASD	WP_NEURAL_CREST_CELL_MIGRATI...2	SET	40	0.1794	0.0084884	0.1243	0.074484	WP_NEURAL_CREST_CELL_MIGRATION_IN_CANCER
ASD	WP_NEURAL_CREST_DIFFERENTIAT...	SET	95	0.020236	0.0014732	0.084028	0.40485	WP_NEURAL_CREST_DIFFERENTIATION
ASD	WP_NEURODEGENERATION_WITH_BR...	SET	40	0.3004	0.014213	0.13197	0.011422	WP_NEURODEGENERATION_WITH_BRAIN_IRON_ACCUMULATION_NBIA_SUBTYPES_PATHWAY
ASD	WP_NEUROGENESIS_REGULATION_I...	SET	56	0.13276	0.0074288	0.12134	0.13697	WP_NEUROGENESIS_REGULATION_IN_THE_OLFACTORY_EPITHELIUM
ASD	WP_NEUROINFLAMMATION	SET	11	0.11958	0.0029695	0.2797	0.3345	WP_NEUROINFLAMMATION
ASD	WP_NEUROINFLAMMATION_AND_GLU...	SET	131	0.16081	0.013734	0.073849	0.014729	WP_NEUROINFLAMMATION_AND_GLUTAMATERGIC_SIGNALING
ASD	WP_NEUROTRANSMITTER_DISORDERS	SET	9	-0.21197	-0.0047614	0.30577	0.75591	WP_NEUROTRANSMITTER_DISORDERS
ASD	WP_NICOTINE_EFFECT_ON_CHROMA...	SET	4	0.43026	0.0064441	0.33032	0.096375	WP_NICOTINE_EFFECT_ON_CHROMAFFIN_CELLS
ASD	WP_NICOTINE_EFFECT_ON_DOPAMI...	SET	21	-0.14959	-0.0051312	0.18641	0.78886	WP_NICOTINE_EFFECT_ON_DOPAMINERGIC_NEURONS
ASD	WP_NICOTINE_METABOLISM_IN_LI...	SET	6	0.1309	0.0024011	0.41384	0.37588	WP_NICOTINE_METABOLISM_IN_LIVER_CELLS
ASD	WP_NIPBL_ROLE_IN_DNA_DAMAGE_...	SET	7	-0.26718	-0.0052932	0.28155	0.82867	WP_NIPBL_ROLE_IN_DNA_DAMAGE_CORNELIA_DE_LANGE_SYNDROME
ASD	WP_NITRIC_OXIDE_METABOLISM_I...	SET	12	0.08443	0.0021897	0.26902	0.37682	WP_NITRIC_OXIDE_METABOLISM_IN_CYSTIC_FIBROSIS
ASD	WP_NOCGMPPKG_MEDIATED_NEUROP...	SET	42	0.14019	0.0067965	0.12917	0.1389	WP_NOCGMPPKG_MEDIATED_NEUROPROTECTION
ASD	WP_NODLIKE_RECEPTOR_NLR_SIGN...	SET	8	-0.45083	-0.009548	0.2931	0.93798	WP_NODLIKE_RECEPTOR_NLR_SIGNALING_PATHWAY
ASD	WP_NONALCOHOLIC_FATTY_LIVER_...	SET	143	-3.0764e-05	-2.7441e-06	0.068916	0.50018	WP_NONALCOHOLIC_FATTY_LIVER_DISEASE
ASD	WP_NONCLASSICAL_ROLE_OF_VITA...	SET	6	0.67379	0.012359	0.3838	0.039593	WP_NONCLASSICAL_ROLE_OF_VITAMIN_D
ASD	WP_NONGENOMIC_ACTIONS_OF_125...	SET	69	-0.022895	-0.0014216	0.099097	0.59135	WP_NONGENOMIC_ACTIONS_OF_125_DIHYDROXYVITAMIN_D3
ASD	WP_NONHOMOLOGOUS_END_JOINING	SET	10	-0.082819	-0.0019609	0.22943	0.64094	WP_NONHOMOLOGOUS_END_JOINING
ASD	WP_NONSMALL_CELL_LUNG_CANCER	SET	68	0.17796	0.01097	0.099479	0.036825	WP_NONSMALL_CELL_LUNG_CANCER
ASD	WP_NOTCH1_REGULATION_OF_ENDO...	SET	15	0.46125	0.013374	0.21244	0.014965	WP_NOTCH1_REGULATION_OF_ENDOTHELIAL_CELL_CALCIFICATION
ASD	WP_NOTCH_SIGNALING	SET	44	0.23235	0.011529	0.10553	0.013852	WP_NOTCH_SIGNALING
ASD	WP_NOTCH_SIGNALING_PATHWAY	SET	57	0.21781	0.012296	0.10054	0.015152	WP_NOTCH_SIGNALING_PATHWAY
ASD	WP_NOVEL_INTRACELLULAR_COMPO...	SET	54	-0.089499	-0.0049182	0.11463	0.78252	WP_NOVEL_INTRACELLULAR_COMPONENTS_OF_RIGILIKE_RECEPTOR_PATHWAY
ASD	WP_NRF2ARE_REGULATION	SET	23	0.019817	0.00071134	0.15261	0.44834	WP_NRF2ARE_REGULATION
ASD	WP_NRF2_PATHWAY	SET	132	-0.0085273	-0.00073103	0.07381	0.54599	WP_NRF2_PATHWAY
ASD	WP_NRP1TRIGGERED_SIGNALING_P...	SET	52	0.15024	0.0081022	0.1188	0.10302	WP_NRP1TRIGGERED_SIGNALING_PATHWAYS_IN_PANCREATIC_CANCER
ASD	WP_NSP1_FROM_SARSCOV2_INHIBI...	SET	14	0.59129	0.016563	0.24887	0.0087589	WP_NSP1_FROM_SARSCOV2_INHIBITS_TRANSLATION_INITIATION_IN_THE_HOST_CELL
ASD	WP_NUCLEAR_RECEPTORS	SET	35	-0.085451	-0.0037824	0.15302	0.71173	WP_NUCLEAR_RECEPTORS
ASD	WP_NUCLEAR_RECEPTORS_IN_LIPI...	SET	33	0.035824	0.0015398	0.14051	0.39938	WP_NUCLEAR_RECEPTORS_IN_LIPID_METABOLISM_AND_TOXICITY
ASD	WP_NUCLEAR_RECEPTORS_METAPAT...	SET	298	0.023116	0.0029635	0.048566	0.31705	WP_NUCLEAR_RECEPTORS_METAPATHWAY
ASD	WP_NUCLEOTIDEBINDING_OLIGOME...	SET	39	0.19781	0.0092418	0.13595	0.072847	WP_NUCLEOTIDEBINDING_OLIGOMERIZATION_DOMAIN_NOD_PATHWAY
ASD	WP_NUCLEOTIDE_EXCISION_REPAIR	SET	41	0.089194	0.0042724	0.11373	0.21644	WP_NUCLEOTIDE_EXCISION_REPAIR
ASD	WP_NUCLEOTIDE_EXCISION_REPAI...	SET	58	0.13158	0.0074927	0.10133	0.097076	WP_NUCLEOTIDE_EXCISION_REPAIR_IN_XERODERMA_PIGMENTOSUM
ASD	WP_NUCLEOTIDE_GPCRS	SET	8	0.05487	0.0011621	0.30924	0.42958	WP_NUCLEOTIDE_GPCRS
ASD	WP_OLIGODENDROCYTE_SPECIFICA...	SET	27	0.12364	0.0048079	0.16066	0.22078	WP_OLIGODENDROCYTE_SPECIFICATION_AND_DIFFERENTIATION_LEADING_TO_MYELIN_COMPONENTS_FOR_CNS
ASD	WP_OMEGA3_OMEGA6_FATTY_ACID_...	SET	14	-0.14911	-0.0041767	0.234	0.738	WP_OMEGA3_OMEGA6_FATTY_ACID_SYNTHESIS
ASD	WP_OMEGA9_FATTY_ACID_SYNTHES...	SET	13	0.057467	0.0015513	0.25442	0.41065	WP_OMEGA9_FATTY_ACID_SYNTHESIS
ASD	WP_ONCOSTATIN_M_SIGNALING_PA...	SET	65	0.15591	0.0093972	0.10106	0.061447	WP_ONCOSTATIN_M_SIGNALING_PATHWAY
ASD	WP_ONECARBON_METABOLISM	SET	29	0.060226	0.0024271	0.14452	0.33844	WP_ONECARBON_METABOLISM
ASD	WP_OSTEOBLAST_DIFFERENTIATIO...	SET	116	0.10445	0.008398	0.079558	0.094619	WP_OSTEOBLAST_DIFFERENTIATION_AND_RELATED_DISEASES
ASD	WP_OSTEOBLAST_SIGNALING	SET	13	0.1595	0.0043054	0.23236	0.24623	WP_OSTEOBLAST_SIGNALING
ASD	WP_OSTEOCLAST_SIGNALING	SET	16	-0.13004	-0.0038939	0.22	0.72276	WP_OSTEOCLAST_SIGNALING
ASD	WP_OSTEOPONTIN_SIGNALING	SET	12	0.036848	0.00095567	0.22832	0.4359	WP_OSTEOPONTIN_SIGNALING
ASD	WP_OSX_AND_MIRNAS_IN_TOOTH_D...	SET	14	0.09566	0.0026796	0.22552	0.33572	WP_OSX_AND_MIRNAS_IN_TOOTH_DEVELOPMENT
ASD	WP_OVARIAN_INFERTILITY	SET	35	0.081044	0.0035874	0.14789	0.29184	WP_OVARIAN_INFERTILITY
ASD	WP_OVERLAP_BETWEEN_SIGNAL_TR...	SET	52	0.042636	0.0022993	0.11226	0.35205	WP_OVERLAP_BETWEEN_SIGNAL_TRANSDUCTION_PATHWAYS_CONTRIBUTING_TO_LMNA_LAMINOPATHIES
ASD	WP_OVERVIEW_OF_INTERFERONSME...	SET	36	-0.22147	-0.0099422	0.18749	0.88124	WP_OVERVIEW_OF_INTERFERONSMEDIATED_SIGNALING_PATHWAY
ASD	WP_OVERVIEW_OF_NANOPARTICLE_...	SET	18	-0.044688	-0.0014193	0.19567	0.59032	WP_OVERVIEW_OF_NANOPARTICLE_EFFECTS
ASD	WP_OVERVIEW_OF_PROINFLAMMATO...	SET	115	0.1021	0.0081736	0.092521	0.13491	WP_OVERVIEW_OF_PROINFLAMMATORY_AND_PROFIBROTIC_MEDIATORS
ASD	WP_OXIDATION_BY_CYTOCHROME_P...	SET	60	0.034885	0.0020204	0.11756	0.38333	WP_OXIDATION_BY_CYTOCHROME_P450
ASD	WP_OXIDATIVE_DAMAGE_RESPONSE	SET	33	0.23389	0.010054	0.14846	0.057589	WP_OXIDATIVE_DAMAGE_RESPONSE
ASD	WP_OXIDATIVE_PHOSPHORYLATION	SET	50	-0.18323	-0.0096901	0.12676	0.92584	WP_OXIDATIVE_PHOSPHORYLATION
ASD	WP_OXIDATIVE_STRESS_RESPONSE	SET	29	-0.033011	-0.0013303	0.1387	0.59406	WP_OXIDATIVE_STRESS_RESPONSE
ASD	WP_OXYSTEROLS_DERIVED_FROM_C...	SET	46	0.102	0.0051743	0.12727	0.21145	WP_OXYSTEROLS_DERIVED_FROM_CHOLESTEROL
ASD	WP_P38_MAPK_SIGNALING_PATHWAY	SET	32	0.12911	0.0054649	0.13972	0.17774	WP_P38_MAPK_SIGNALING_PATHWAY
ASD	WP_P53_TRANSCRIPTIONAL_GENE_...	SET	87	0.12237	0.0085278	0.086457	0.078483	WP_P53_TRANSCRIPTIONAL_GENE_NETWORK
ASD	WP_PANCREATIC_ADENOCARCINOMA...	SET	83	0.32939	0.022423	0.091267	0.00015412	WP_PANCREATIC_ADENOCARCINOMA_PATHWAY
ASD	WP_PARKINSONS_DISEASE_PATHWAY	SET	37	-0.11475	-0.005222	0.13675	0.79929	WP_PARKINSONS_DISEASE_PATHWAY
ASD	WP_PARKINUBIQUITIN_PROTEASOM...	SET	62	-0.066305	-0.0039033	0.10703	0.73219	WP_PARKINUBIQUITIN_PROTEASOMAL_SYSTEM_PATHWAY
ASD	WP_PATHOGENESIS_OF_SARSCOV2_...	SET	17	-0.00024088	-7.4347e-06	0.2361	0.50041	WP_PATHOGENESIS_OF_SARSCOV2_MEDIATED_BY_NSP9NSP10_COMPLEX
ASD	WP_PATHOGENIC_ESCHERICHIA_CO...	SET	52	0.19306	0.010412	0.11848	0.051621	WP_PATHOGENIC_ESCHERICHIA_COLI_INFECTION
ASD	WP_PATHWAYS_AFFECTED_IN_ADEN...	SET	56	0.032627	0.0018257	0.10594	0.37905	WP_PATHWAYS_AFFECTED_IN_ADENOID_CYSTIC_CARCINOMA
ASD	WP_PATHWAYS_OF_NUCLEIC_ACID_...	SET	16	0.010023	0.00030014	0.1735	0.47697	WP_PATHWAYS_OF_NUCLEIC_ACID_METABOLISM_AND_INNATE_IMMUNE_SENSING
ASD	WP_PDGFRBETA_PATHWAY	SET	28	-0.0060689	-0.00024033	0.15285	0.51584	WP_PDGFRBETA_PATHWAY
ASD	WP_PDGF_PATHWAY	SET	37	0.081046	0.0036883	0.13203	0.26966	WP_PDGF_PATHWAY
ASD	WP_PENTOSE_PHOSPHATE_METABOL...	SET	6	-0.091254	-0.0016738	0.29722	0.62059	WP_PENTOSE_PHOSPHATE_METABOLISM
ASD	WP_PENTOSE_PHOSPHATE_PATHWAY...	SET	7	-0.23886	-0.0047322	0.30424	0.7838	WP_PENTOSE_PHOSPHATE_PATHWAY_IN_SENESCENT_CELLS
ASD	WP_PEPTIDE_GPCRS	SET	67	-0.12374	-0.0075715	0.11132	0.86684	WP_PEPTIDE_GPCRS
ASD	WP_PEROXIREDOXIN_2_INDUCED_O...	SET	8	0.36449	0.0077194	0.29215	0.1061	WP_PEROXIREDOXIN_2_INDUCED_OVARIAN_FAILURE
ASD	WP_PERTURBATIONS_TO_HOSTCELL...	SET	16	0.038386	0.0011494	0.2222	0.43142	WP_PERTURBATIONS_TO_HOSTCELL_AUTOPHAGY_INDUCED_BY_SARSCOV2_PROTEINS
ASD	WP_PHASE_I_BIOTRANSFORMATION...	SET	8	-0.14536	-0.0030784	0.39457	0.64371	WP_PHASE_I_BIOTRANSFORMATIONS_NON_P450
ASD	WP_PHOSPHODIESTERASES_IN_NEU...	SET	54	0.29898	0.01643	0.12015	0.0064223	WP_PHOSPHODIESTERASES_IN_NEURONAL_FUNCTION
ASD	WP_PHOSPHOINOSITIDES_METABOL...	SET	44	0.19049	0.0094516	0.12932	0.070384	WP_PHOSPHOINOSITIDES_METABOLISM
ASD	WP_PHOTODYNAMIC_THERAPYINDUC...1	SET	47	0.1187	0.0060868	0.12275	0.16676	WP_PHOTODYNAMIC_THERAPYINDUCED_AP1_SURVIVAL_SIGNALING
ASD	WP_PHOTODYNAMIC_THERAPYINDUC...2	SET	33	-0.0022915	-9.8497e-05	0.14217	0.50643	WP_PHOTODYNAMIC_THERAPYINDUCED_HIF1_SURVIVAL_SIGNALING
ASD	WP_PHOTODYNAMIC_THERAPYINDUC...3	SET	23	-0.23731	-0.0085183	0.165	0.92481	WP_PHOTODYNAMIC_THERAPYINDUCED_NFE2L2_NRF2_SURVIVAL_SIGNALING
ASD	WP_PHOTODYNAMIC_THERAPYINDUC...4	SET	33	0.17045	0.0073265	0.12124	0.079889	WP_PHOTODYNAMIC_THERAPYINDUCED_NFKB_SURVIVAL_SIGNALING
ASD	WP_PHOTODYNAMIC_THERAPYINDUC...5	SET	27	0.17621	0.0068524	0.16192	0.13825	WP_PHOTODYNAMIC_THERAPYINDUCED_UNFOLDED_PROTEIN_RESPONSE
ASD	WP_PHYSICOCHEMICAL_FEATURES_...	SET	63	0.3003	0.01782	0.10675	0.0024566	WP_PHYSICOCHEMICAL_FEATURES_AND_TOXICITYASSOCIATED_PATHWAYS
ASD	WP_PHYSIOLOGICAL_AND_PATHOLO...	SET	23	0.34561	0.012406	0.17564	0.024559	WP_PHYSIOLOGICAL_AND_PATHOLOGICAL_HYPERTROPHY_OF_THE_HEART
ASD	WP_PI3KAKTMTOR_SIGNALING_PAT...	SET	29	0.19182	0.0077303	0.14198	0.088354	WP_PI3KAKTMTOR_SIGNALING_PATHWAY_AND_THERAPEUTIC_OPPORTUNITIES
ASD	WP_PI3KAKTMTOR_VITAMIN_D3_SI...	SET	19	0.29404	0.0095939	0.17174	0.043447	WP_PI3KAKTMTOR_VITAMIN_D3_SIGNALING
ASD	WP_PI3KAKT_SIGNALING_PATHWAY	SET	325	0.14626	0.019567	0.047922	0.0011383	WP_PI3KAKT_SIGNALING_PATHWAY
ASD	WP_PILOCYTIC_ASTROCYTOMA	SET	6	0.76701	0.014069	0.33686	0.011402	WP_PILOCYTIC_ASTROCYTOMA
ASD	WP_PKCGAMMA_CALCIUM_SIGNALIN...	SET	21	0.13259	0.0045481	0.20941	0.26332	WP_PKCGAMMA_CALCIUM_SIGNALING_PATHWAY_IN_ATAXIA
ASD	WP_PLATELETMEDIATED_INTERACT...	SET	14	0.087113	0.0024402	0.19704	0.3292	WP_PLATELETMEDIATED_INTERACTIONS_WITH_VASCULAR_AND_CIRCULATING_CELLS
ASD	WP_PLURIPOTENT_STEM_CELL_DIF...	SET	47	0.06338	0.00325	0.11625	0.2928	WP_PLURIPOTENT_STEM_CELL_DIFFERENTIATION_PATHWAY
ASD	WP_PPARALPHA_PATHWAY	SET	26	0.064453	0.0024596	0.15173	0.3355	WP_PPARALPHA_PATHWAY
ASD	WP_PPAR_SIGNALING_PATHWAY	SET	65	-0.065071	-0.003922	0.097459	0.74782	WP_PPAR_SIGNALING_PATHWAY
ASD	WP_PRADERWILLI_AND_ANGELMAN_...	SET	59	0.051999	0.0029864	0.11397	0.3241	WP_PRADERWILLI_AND_ANGELMAN_SYNDROME
ASD	WP_PREGNANE_X_RECEPTOR_PATHW...	SET	31	-0.16518	-0.0068818	0.16546	0.84092	WP_PREGNANE_X_RECEPTOR_PATHWAY
ASD	WP_PREIMPLANTATION_EMBRYO	SET	52	0.1261	0.0068004	0.11808	0.14278	WP_PREIMPLANTATION_EMBRYO
ASD	WP_PRIMARY_FOCAL_SEGMENTAL_G...	SET	71	-0.10305	-0.0064904	0.10153	0.84494	WP_PRIMARY_FOCAL_SEGMENTAL_GLOMERULOSCLEROSIS_FSGS
ASD	WP_PRION_DISEASE_PATHWAY	SET	31	0.19191	0.0079954	0.16351	0.12027	WP_PRION_DISEASE_PATHWAY
ASD	WP_PROGERIAASSOCIATED_LIPODY...	SET	21	0.28304	0.0097086	0.17025	0.048212	WP_PROGERIAASSOCIATED_LIPODYSTROPHY
ASD	WP_PROLACTIN_SIGNALING_PATHW...	SET	73	0.10538	0.0067291	0.097482	0.13986	WP_PROLACTIN_SIGNALING_PATHWAY
ASD	WP_PROSTAGLANDIN_AND_LEUKOTR...	SET	30	0.012676	0.00051955	0.1486	0.46601	WP_PROSTAGLANDIN_AND_LEUKOTRIENE_METABOLISM_IN_SENESCENCE
ASD	WP_PROSTAGLANDIN_SIGNALING	SET	31	0.24527	0.010219	0.15157	0.052819	WP_PROSTAGLANDIN_SIGNALING
ASD	WP_PROSTAGLANDIN_SYNTHESIS_A...	SET	45	0.057455	0.0028829	0.13984	0.34059	WP_PROSTAGLANDIN_SYNTHESIS_AND_REGULATION
ASD	WP_PROSURVIVAL_SIGNALING_OF_...	SET	14	0.035455	0.00099316	0.20381	0.43095	WP_PROSURVIVAL_SIGNALING_OF_NEUROPROTECTIN_D1
ASD	WP_PROTEASOME_DEGRADATION	SET	50	-0.074692	-0.00395	0.11276	0.74614	WP_PROTEASOME_DEGRADATION
ASD	WP_PROTEOGLYCAN_BIOSYNTHESIS	SET	18	0.2497	0.0079302	0.19486	0.10003	WP_PROTEOGLYCAN_BIOSYNTHESIS
ASD	WP_PROXIMAL_TUBULE_TRANSPORT	SET	56	-0.062474	-0.0034959	0.12681	0.68887	WP_PROXIMAL_TUBULE_TRANSPORT
ASD	WP_PTDINS45P2_IN_CYTOKINESIS...	SET	10	0.088426	0.0020937	0.22861	0.34946	WP_PTDINS45P2_IN_CYTOKINESIS_PATHWAY
ASD	WP_PTF1A_RELATED_REGULATORY_...	SET	11	0.041482	0.0010301	0.24257	0.43211	WP_PTF1A_RELATED_REGULATORY_PATHWAY
ASD	WP_PURINERGIC_SIGNALING	SET	28	-0.042731	-0.0016921	0.16711	0.60091	WP_PURINERGIC_SIGNALING
ASD	WP_PURINE_METABOLISM	SET	11	0.38818	0.0096394	0.20083	0.026632	WP_PURINE_METABOLISM
ASD	WP_PURINE_METABOLISM_AND_REL...	SET	20	0.25701	0.0086033	0.14706	0.040277	WP_PURINE_METABOLISM_AND_RELATED_DISORDERS
ASD	WP_PYRIMIDINE_METABOLISM	SET	77	-0.098399	-0.0064527	0.091462	0.85899	WP_PYRIMIDINE_METABOLISM
ASD	WP_PYRIMIDINE_METABOLISM_AND...	SET	19	-0.090572	-0.0029552	0.19788	0.67641	WP_PYRIMIDINE_METABOLISM_AND_RELATED_DISEASES
ASD	WP_QUERCETIN_AND_NFKB_AP1_IN...	SET	15	-0.0090007	-0.00026097	0.20505	0.51751	WP_QUERCETIN_AND_NFKB_AP1_INDUCED_APOPTOSIS
ASD	WP_RAC1PAK1P38MMP2_PATHWAY	SET	66	0.12866	0.007814	0.10331	0.10651	WP_RAC1PAK1P38MMP2_PATHWAY
ASD	WP_RALA_DOWNSTREAM_REGULATED...	SET	12	-0.038827	-0.001007	0.19917	0.57728	WP_RALA_DOWNSTREAM_REGULATED_GENES
ASD	WP_RANKLRANK_SIGNALING_PATHW...	SET	54	0.13739	0.0075499	0.10787	0.10141	WP_RANKLRANK_SIGNALING_PATHWAY
ASD	WP_RAS_AND_BRADYKININ_PATHWA...	SET	26	0.19186	0.0073217	0.15539	0.10848	WP_RAS_AND_BRADYKININ_PATHWAYS_IN_COVID19
ASD	WP_RAS_SIGNALING	SET	174	-0.030729	-0.0030209	0.062865	0.68751	WP_RAS_SIGNALING
ASD	WP_REGUCALCIN_IN_PROXIMAL_TU...	SET	29	0.10256	0.004133	0.14749	0.24343	WP_REGUCALCIN_IN_PROXIMAL_TUBULE_EPITHELIAL_KIDNEY_CELLS
ASD	WP_REGULATION_OF_ACTIN_CYTOS...	SET	139	0.1048	0.009218	0.069604	0.066079	WP_REGULATION_OF_ACTIN_CYTOSKELETON
ASD	WP_REGULATION_OF_APOPTOSIS_B...	SET	21	0.22998	0.0078883	0.18969	0.11269	WP_REGULATION_OF_APOPTOSIS_BY_PARATHYROID_HORMONERELATED_PROTEIN
ASD	WP_REGULATION_OF_SISTER_CHRO...	SET	14	0.04373	0.001225	0.2165	0.41996	WP_REGULATION_OF_SISTER_CHROMATID_SEPARATION_AT_THE_METAPHASEANAPHASE_TRANSITION
ASD	WP_REGULATION_OF_WNT_BCATENI...	SET	17	0.23818	0.0073515	0.21752	0.13677	WP_REGULATION_OF_WNT_BCATENIN_SIGNALING_BY_SMALL_MOLECULE_COMPOUNDS
ASD	WP_REGULATORY_CIRCUITS_OF_TH...	SET	73	0.22866	0.014602	0.1077	0.016884	WP_REGULATORY_CIRCUITS_OF_THE_STAT3_SIGNALING_PATHWAY
ASD	WP_RELATIONSHIP_BETWEEN_INFL...	SET	25	0.029562	0.0011062	0.14712	0.42038	WP_RELATIONSHIP_BETWEEN_INFLAMMATION_COX2_AND_EGFR
ASD	WP_RENINANGIOTENSINALDOSTERO...	SET	40	0.061494	0.0029095	0.14288	0.33346	WP_RENINANGIOTENSINALDOSTERONE_SYSTEM_RAAS
ASD	WP_RESISTIN_AS_A_REGULATOR_O...	SET	31	-0.064454	-0.0026854	0.15045	0.66582	WP_RESISTIN_AS_A_REGULATOR_OF_INFLAMMATION
ASD	WP_RESOLVIN_E1_AND_RESOLVIN_...	SET	12	0.22353	0.0057972	0.22761	0.16304	WP_RESOLVIN_E1_AND_RESOLVIN_D1_SIGNALING_PATHWAYS_PROMOTING_INFLAMMATION_RESOLUTION
ASD	WP_RETINOBLASTOMA_GENE_IN_CA...	SET	82	0.028179	0.0019067	0.091205	0.37868	WP_RETINOBLASTOMA_GENE_IN_CANCER
ASD	WP_RETINOL_METABOLISM	SET	15	0.45299	0.013134	0.20369	0.013085	WP_RETINOL_METABOLISM
ASD	WP_RETT_SYNDROME_CAUSING_GEN...	SET	40	0.3292	0.015576	0.12919	0.0054181	WP_RETT_SYNDROME_CAUSING_GENES
ASD	WP_RIBOFLAVIN_AND_COQ_DISORD...	SET	14	0.36249	0.010154	0.22851	0.056346	WP_RIBOFLAVIN_AND_COQ_DISORDERS
ASD	WP_ROBO4_AND_VEGF_SIGNALING_...	SET	6	0.62171	0.011403	0.39886	0.059546	WP_ROBO4_AND_VEGF_SIGNALING_PATHWAYS_CROSSTALK
ASD	WP_ROLES_OF_CERAMIDES_IN_DEV...	SET	22	-0.12317	-0.0043242	0.175	0.75923	WP_ROLES_OF_CERAMIDES_IN_DEVELOPMENT_OF_INSULIN_RESISTANCE
ASD	WP_S1P_RECEPTOR_SIGNAL_TRANS...	SET	25	-0.17733	-0.0066358	0.1732	0.84704	WP_S1P_RECEPTOR_SIGNAL_TRANSDUCTION
ASD	WP_SARSCOV2_ALTERING_ANGIOGE...	SET	4	0.085213	0.0012763	0.49018	0.431	WP_SARSCOV2_ALTERING_ANGIOGENESIS_VIA_NRP1
ASD	WP_SARSCOV2_AND_ACE2_RECEPTO...	SET	6	0.20664	0.0037902	0.37703	0.29183	WP_SARSCOV2_AND_ACE2_RECEPTOR_MOLECULAR_MECHANISMS
ASD	WP_SARSCOV2_AND_COVID19_PATH...	SET	8	-0.21423	-0.0045371	0.28231	0.77602	WP_SARSCOV2_AND_COVID19_PATHWAY
ASD	WP_SARSCOV2_B117_VARIANT_ANT...	SET	8	0.088631	0.0018771	0.2976	0.38292	WP_SARSCOV2_B117_VARIANT_ANTAGONISES_INNATE_IMMUNE_ACTIVATION
ASD	WP_SARSCOV2_INNATE_IMMUNITY_...	SET	60	0.07334	0.0042475	0.11264	0.25749	WP_SARSCOV2_INNATE_IMMUNITY_EVASION_AND_CELLSPECIFIC_IMMUNE_RESPONSE
ASD	WP_SARSCOV2_MITOCHONDRIAL_CH...	SET	24	0.44576	0.016344	0.17268	0.0049252	WP_SARSCOV2_MITOCHONDRIAL_CHRONIC_OXIDATIVE_STRESS_AND_ENDOTHELIAL_DYSFUNCTION
ASD	WP_SARSCOV2_REPLICATION_ORGA...	SET	6	0.51752	0.0094924	0.30752	0.04621	WP_SARSCOV2_REPLICATION_ORGANELLE_FORMATION
ASD	WP_SARS_CORONAVIRUS_AND_INNA...	SET	29	-0.071494	-0.0028811	0.20323	0.6375	WP_SARS_CORONAVIRUS_AND_INNATE_IMMUNITY
ASD	WP_SCFA_AND_SKELETAL_MUSCLE_...	SET	6	-0.47345	-0.0086841	0.27821	0.95559	WP_SCFA_AND_SKELETAL_MUSCLE_SUBSTRATE_METABOLISM
ASD	WP_SECRETION_OF_HYDROCHLORIC...	SET	5	0.14215	0.0023803	0.28729	0.31037	WP_SECRETION_OF_HYDROCHLORIC_ACID_IN_PARIETAL_CELLS
ASD	WP_SELECTIVE_EXPRESSION_OF_C...	SET	25	-0.013238	-0.00049538	0.16332	0.5323	WP_SELECTIVE_EXPRESSION_OF_CHEMOKINE_RECEPTORS_DURING_TCELL_POLARIZATION
ASD	WP_SELENIUM_MICRONUTRIENT_NE...	SET	81	0.12983	0.0087315	0.088748	0.071753	WP_SELENIUM_MICRONUTRIENT_NETWORK
ASD	WP_SERINE_METABOLISM	SET	8	-0.1853	-0.0039244	0.3382	0.70812	WP_SERINE_METABOLISM
ASD	WP_SEROTONIN_AND_ANXIETY	SET	15	-0.27929	-0.0080977	0.26215	0.85664	WP_SEROTONIN_AND_ANXIETY
ASD	WP_SEROTONIN_AND_ANXIETYRELA...	SET	12	-0.038132	-0.00098898	0.3187	0.54762	WP_SEROTONIN_AND_ANXIETYRELATED_EVENTS
ASD	WP_SEROTONIN_HTR1_GROUP_AND_...	SET	32	0.010472	0.00044325	0.1452	0.47125	WP_SEROTONIN_HTR1_GROUP_AND_FOS_PATHWAY
ASD	WP_SEROTONIN_RECEPTOR_2_AND_...	SET	18	-0.070685	-0.0022449	0.1797	0.65297	WP_SEROTONIN_RECEPTOR_2_AND_ELKSRFGATA4_SIGNALING
ASD	WP_SEROTONIN_RECEPTOR_467_AN...	SET	18	0.20426	0.0064872	0.19181	0.14347	WP_SEROTONIN_RECEPTOR_467_AND_NR3C_SIGNALING
ASD	WP_SEROTONIN_TRANSPORTER_ACT...	SET	10	0.099672	0.0023599	0.2492	0.34459	WP_SEROTONIN_TRANSPORTER_ACTIVITY
ASD	WP_SIGNAL_TRANSDUCTION_THROU...	SET	30	-0.04324	-0.0017722	0.14884	0.61428	WP_SIGNAL_TRANSDUCTION_THROUGH_IL1R
ASD	WP_SILDENAFIL_TREATMENT	SET	22	-0.021941	-0.00077028	0.17203	0.55074	WP_SILDENAFIL_TREATMENT
ASD	WP_SLEEP_REGULATION	SET	38	-0.1277	-0.0058895	0.13983	0.81944	WP_SLEEP_REGULATION
ASD	WP_SMALL_CELL_LUNG_CANCER	SET	91	0.1424	0.010148	0.082727	0.042602	WP_SMALL_CELL_LUNG_CANCER
ASD	WP_SMALL_LIGAND_GPCRS	SET	18	0.24513	0.007785	0.20794	0.11924	WP_SMALL_LIGAND_GPCRS
ASD	WP_SMC1SMC3_ROLE_IN_DNA_DAMA...	SET	9	-0.14947	-0.0033574	0.29246	0.69534	WP_SMC1SMC3_ROLE_IN_DNA_DAMAGE_CORNELIA_DE_LANGE_SYNDROME
ASD	WP_SOMATIC_SEX_DETERMINATION	SET	13	-0.36627	-0.0098871	0.23579	0.93983	WP_SOMATIC_SEX_DETERMINATION
ASD	WP_SOMATROPH_AXIS_GH_AND_ITS...	SET	6	0.11308	0.0020742	0.26498	0.33478	WP_SOMATROPH_AXIS_GH_AND_ITS_RELATIONSHIP_TO_DIETARY_RESTRICTION_AND_AGING
ASD	WP_SOMITOGENESIS_IN_THE_CONT...	SET	9	0.4901	0.011009	0.27659	0.038209	WP_SOMITOGENESIS_IN_THE_CONTEXT_OF_SPONDYLOCOSTAL_DYSOSTOSIS
ASD	WP_SPHINGOLIPID_METABOLISM_I...1	SET	26	-0.14092	-0.0053775	0.17375	0.79132	WP_SPHINGOLIPID_METABOLISM_INTEGRATED_PATHWAY
ASD	WP_SPHINGOLIPID_METABOLISM_I...2	SET	28	0.092835	0.0036762	0.15633	0.27632	WP_SPHINGOLIPID_METABOLISM_IN_SENESCENCE
ASD	WP_SPHINGOLIPID_METABOLISM_O...	SET	23	-0.16816	-0.006036	0.18004	0.82484	WP_SPHINGOLIPID_METABOLISM_OVERVIEW
ASD	WP_SPHINGOLIPID_PATHWAY	SET	30	-0.12927	-0.0052985	0.15692	0.79496	WP_SPHINGOLIPID_PATHWAY
ASD	WP_SPINAL_CORD_INJURY	SET	112	0.11301	0.0089291	0.07791	0.073469	WP_SPINAL_CORD_INJURY
ASD	WP_SPLICING_FACTOR_NOVA_REGU...	SET	41	0.046582	0.0022313	0.13404	0.3641	WP_SPLICING_FACTOR_NOVA_REGULATED_SYNAPTIC_PROTEINS
ASD	WP_SREBF_AND_MIR33_IN_CHOLES...	SET	16	0.025972	0.00077771	0.18218	0.44332	WP_SREBF_AND_MIR33_IN_CHOLESTEROL_AND_LIPID_HOMEOSTASIS
ASD	WP_SRF_AND_MIRS_IN_SMOOTH_MU...	SET	10	-0.45448	-0.010761	0.30456	0.93217	WP_SRF_AND_MIRS_IN_SMOOTH_MUSCLE_DIFFERENTIATION_AND_PROLIFERATION
ASD	WP_STATIN_INHIBITION_OF_CHOL...	SET	29	0.085332	0.0034388	0.16013	0.29706	WP_STATIN_INHIBITION_OF_CHOLESTEROL_PRODUCTION
ASD	WP_STEROID_BIOSYNTHESIS	SET	10	-0.15127	-0.0035816	0.2507	0.72687	WP_STEROID_BIOSYNTHESIS
ASD	WP_STEROID_HORMONE_PRECURSOR...	SET	7	-0.19344	-0.0038322	0.30572	0.73654	WP_STEROID_HORMONE_PRECURSOR_BIOSYNTHESIS
ASD	WP_STEROL_REGULATORY_ELEMENT...	SET	67	0.0069832	0.00042729	0.10007	0.47218	WP_STEROL_REGULATORY_ELEMENTBINDING_PROTEINS_SREBP_SIGNALING
ASD	WP_STING_PATHWAY_IN_KAWASAKI...	SET	19	-0.29585	-0.009653	0.17807	0.95168	WP_STING_PATHWAY_IN_KAWASAKILIKE_DISEASE_AND_COVID19
ASD	WP_STRIATED_MUSCLE_CONTRACTI...	SET	36	-0.21075	-0.0094607	0.14146	0.93185	WP_STRIATED_MUSCLE_CONTRACTION_PATHWAY
ASD	WP_SUDDEN_INFANT_DEATH_SYNDR...	SET	147	0.0049966	0.00045184	0.067766	0.47061	WP_SUDDEN_INFANT_DEATH_SYNDROME_SIDS_SUSCEPTIBILITY_PATHWAYS
ASD	WP_SULFATION_BIOTRANSFORMATI...	SET	14	-0.080116	-0.0022442	0.23429	0.6338	WP_SULFATION_BIOTRANSFORMATION_REACTION
ASD	WP_SULINDAC_METABOLIC_PATHWAY	SET	5	0.19178	0.0032112	0.36969	0.30197	WP_SULINDAC_METABOLIC_PATHWAY
ASD	WP_SUPRESSION_OF_HMGB1_MEDIA...	SET	7	-0.17168	-0.0034012	0.31899	0.70478	WP_SUPRESSION_OF_HMGB1_MEDIATED_INFLAMMATION_BY_THBD
ASD	WP_SYNAPTIC_SIGNALING_PATHWA...	SET	49	0.12574	0.0065832	0.11569	0.13854	WP_SYNAPTIC_SIGNALING_PATHWAYS_ASSOCIATED_WITH_AUTISM_SPECTRUM_DISORDER
ASD	WP_SYNAPTIC_VESICLE_PATHWAY	SET	48	-0.040205	-0.0020834	0.12337	0.62774	WP_SYNAPTIC_VESICLE_PATHWAY
ASD	WP_SYNTHESIS_OF_CERAMIDES_AN...	SET	22	-0.018906	-0.00066374	0.1966	0.53831	WP_SYNTHESIS_OF_CERAMIDES_AND_1DEOXYCERAMIDES
ASD	WP_TAMOXIFEN_METABOLISM	SET	21	-0.080706	-0.0027683	0.16221	0.69059	WP_TAMOXIFEN_METABOLISM
ASD	WP_TARGET_OF_RAPAMYCIN_SIGNA...	SET	35	0.23891	0.010575	0.13743	0.041085	WP_TARGET_OF_RAPAMYCIN_SIGNALING
ASD	WP_TCA_CYCLE_AKA_KREBS_OR_CI...	SET	17	-0.033513	-0.0010344	0.1981	0.56717	WP_TCA_CYCLE_AKA_KREBS_OR_CITRIC_ACID_CYCLE
ASD	WP_TCA_CYCLE_AND_DEFICIENCY_...	SET	15	-0.0092946	-0.00026949	0.21793	0.51701	WP_TCA_CYCLE_AND_DEFICIENCY_OF_PYRUVATE_DEHYDROGENASE_COMPLEX_PDHC
ASD	WP_TCA_CYCLE_IN_SENESCENCE	SET	9	0.39904	0.0089635	0.29906	0.091063	WP_TCA_CYCLE_IN_SENESCENCE
ASD	WP_TCA_CYCLE_NUTRIENT_USE_AN...	SET	5	0.17557	0.0029398	0.36706	0.31622	WP_TCA_CYCLE_NUTRIENT_USE_AND_INVASIVENESS_OF_OVARIAN_CANCER
ASD	WP_TCELL_ACTIVATION_SARSCOV2	SET	83	0.12764	0.0086888	0.090464	0.079142	WP_TCELL_ACTIVATION_SARSCOV2
ASD	WP_TCELL_ANTIGEN_RECEPTOR_TC...	SET	57	0.12577	0.0071001	0.10868	0.12361	WP_TCELL_ANTIGEN_RECEPTOR_TCR_PATHWAY_DURING_STAPHYLOCOCCUS_AUREUS_INFECTION
ASD	WP_TCELL_RECEPTOR_SIGNALING_...	SET	87	0.15265	0.010638	0.091023	0.046774	WP_TCELL_RECEPTOR_SIGNALING_PATHWAY
ASD	WP_TGFBETA_RECEPTOR_SIGNALING	SET	52	0.1696	0.0091461	0.11799	0.075313	WP_TGFBETA_RECEPTOR_SIGNALING
ASD	WP_TGFBETA_RECEPTOR_SIGNALIN...	SET	56	0.13154	0.0073608	0.11507	0.12651	WP_TGFBETA_RECEPTOR_SIGNALING_IN_SKELETAL_DYSPLASIAS
ASD	WP_TGFBETA_SIGNALING_IN_THYR...	SET	17	0.22601	0.0069757	0.21359	0.145	WP_TGFBETA_SIGNALING_IN_THYROID_CELLS_FOR_EPITHELIALMESENCHYMAL_TRANSITION
ASD	WP_TGFBETA_SIGNALING_PATHWAY	SET	127	0.21955	0.018464	0.072994	0.001318	WP_TGFBETA_SIGNALING_PATHWAY
ASD	WP_TGIF_DISRUPTION_OF_SHH_SI...	SET	9	0.10675	0.0023978	0.2345	0.32448	WP_TGIF_DISRUPTION_OF_SHH_SIGNALING
ASD	WP_TH17_CELL_DIFFERENTIATION...	SET	67	0.32839	0.020094	0.10606	0.0009811	WP_TH17_CELL_DIFFERENTIATION_PATHWAY
ASD	WP_THERMOGENESIS	SET	105	0.082619	0.0063218	0.078581	0.14655	WP_THERMOGENESIS
ASD	WP_THIAMINE_METABOLIC_PATHWA...	SET	8	-0.41159	-0.0087168	0.29756	0.91669	WP_THIAMINE_METABOLIC_PATHWAYS
ASD	WP_THYMIC_STROMAL_LYMPHOPOIE...	SET	45	0.37593	0.018863	0.13006	0.0019261	WP_THYMIC_STROMAL_LYMPHOPOIETIN_TSLP_SIGNALING_PATHWAY
ASD	WP_THYROID_HORMONES_PRODUCTI...	SET	91	0.03149	0.002244	0.082709	0.35171	WP_THYROID_HORMONES_PRODUCTION_AND_PERIPHERAL_DOWNSTREAM_SIGNALING_EFFECTS
ASD	WP_THYROID_STIMULATING_HORMO...	SET	66	0.065422	0.0039732	0.1048	0.26623	WP_THYROID_STIMULATING_HORMONE_TSH_SIGNALING_PATHWAY
ASD	WP_THYROXINE_THYROID_HORMONE...	SET	23	0.19692	0.0070685	0.19118	0.15151	WP_THYROXINE_THYROID_HORMONE_PRODUCTION
ASD	WP_TLR4_SIGNALING_AND_TOLERA...	SET	24	0.13838	0.0050739	0.18786	0.23068	WP_TLR4_SIGNALING_AND_TOLERANCE
ASD	WP_TNFALPHA_SIGNALING_PATHWAY	SET	86	0.015615	0.0010819	0.089072	0.43042	WP_TNFALPHA_SIGNALING_PATHWAY
ASD	WP_TNFRELATED_WEAK_INDUCER_O...	SET	39	0.14192	0.0066306	0.12687	0.13165	WP_TNFRELATED_WEAK_INDUCER_OF_APOPTOSIS_TWEAK_SIGNALING_PATHWAY
ASD	WP_TOLLLIKE_RECEPTOR_SIGNALI...1	SET	93	0.083011	0.0059799	0.090823	0.18037	WP_TOLLLIKE_RECEPTOR_SIGNALING_PATHWAY
ASD	WP_TOLLLIKE_RECEPTOR_SIGNALI...2	SET	26	0.12921	0.0049309	0.1569	0.20511	WP_TOLLLIKE_RECEPTOR_SIGNALING_RELATED_TO_MYD88
ASD	WP_TP53_NETWORK	SET	19	0.038615	0.00126	0.20223	0.42429	WP_TP53_NETWORK
ASD	WP_TRANSCRIPTIONAL_ACTIVATIO...	SET	15	-0.13545	-0.0039273	0.19619	0.75503	WP_TRANSCRIPTIONAL_ACTIVATION_BY_NRF2_IN_RESPONSE_TO_PHYTOCHEMICALS
ASD	WP_TRANSCRIPTIONAL_CASCADE_R...	SET	13	0.18183	0.0049081	0.24491	0.22892	WP_TRANSCRIPTIONAL_CASCADE_REGULATING_ADIPOGENESIS
ASD	WP_TRANSCRIPTION_COFACTORS_S...	SET	17	-0.13862	-0.0042786	0.2213	0.73447	WP_TRANSCRIPTION_COFACTORS_SKI_AND_SKIL_PROTEIN_PARTNERS
ASD	WP_TRANSCRIPTION_FACTORS_REG...	SET	7	0.14187	0.0028107	0.27289	0.30157	WP_TRANSCRIPTION_FACTORS_REGULATE_MIRNAS_RELATED_TO_CARDIAC_HYPERTROPHY
ASD	WP_TRANSCRIPTION_FACTOR_REGU...	SET	21	-0.028112	-0.00096426	0.20831	0.55367	WP_TRANSCRIPTION_FACTOR_REGULATION_IN_ADIPOGENESIS
ASD	WP_TRANSLATION_FACTORS	SET	46	0.21068	0.010688	0.12257	0.042835	WP_TRANSLATION_FACTORS
ASD	WP_TRANSLATION_INHIBITORS_IN...	SET	45	0.21407	0.010742	0.13354	0.054467	WP_TRANSLATION_INHIBITORS_IN_CHRONICALLY_ACTIVATED_PDGFRA_CELLS
ASD	WP_TRANSSULFURATION_ONECARBO...	SET	62	-0.041466	-0.0024411	0.10553	0.65281	WP_TRANSSULFURATION_ONECARBON_METABOLISM_AND_RELATED_PATHWAYS
ASD	WP_TRANSSULFURATION_PATHWAY	SET	10	-0.36998	-0.00876	0.22129	0.95272	WP_TRANSSULFURATION_PATHWAY
ASD	WP_TRIACYLGLYCERIDE_SYNTHESIS	SET	22	0.39092	0.013724	0.1882	0.0189	WP_TRIACYLGLYCERIDE_SYNTHESIS
ASD	WP_TROP2_REGULATORY_SIGNALING	SET	48	0.23086	0.011963	0.12402	0.031342	WP_TROP2_REGULATORY_SIGNALING
ASD	WP_TRYPTOPHAN_CATABOLISM_LEA...	SET	16	0.063104	0.0018896	0.22473	0.38943	WP_TRYPTOPHAN_CATABOLISM_LEADING_TO_NAD_PRODUCTION
ASD	WP_TRYPTOPHAN_METABOLISM	SET	31	0.10186	0.0042439	0.14748	0.24489	WP_TRYPTOPHAN_METABOLISM
ASD	WP_TUMOR_SUPPRESSOR_ACTIVITY...	SET	31	0.12168	0.0050696	0.14407	0.19917	WP_TUMOR_SUPPRESSOR_ACTIVITY_OF_SMARCB1
ASD	WP_TYPE_2_PAPILLARY_RENAL_CE...	SET	33	-0.050222	-0.0021587	0.13664	0.64339	WP_TYPE_2_PAPILLARY_RENAL_CELL_CARCINOMA
ASD	WP_TYPE_III_INTERFERON_SIGNA...	SET	10	-0.14825	-0.00351	0.29179	0.69429	WP_TYPE_III_INTERFERON_SIGNALING
ASD	WP_TYPE_II_DIABETES_MELLITUS	SET	18	0.18963	0.0060223	0.23193	0.2068	WP_TYPE_II_DIABETES_MELLITUS
ASD	WP_TYPE_II_INTERFERON_SIGNAL...	SET	32	-0.22844	-0.0096696	0.14345	0.94435	WP_TYPE_II_INTERFERON_SIGNALING
ASD	WP_TYPE_I_COLLAGEN_SYNTHESIS...	SET	32	-0.054322	-0.0022994	0.1364	0.65478	WP_TYPE_I_COLLAGEN_SYNTHESIS_IN_THE_CONTEXT_OF_OSTEOGENESIS_IMPERFECTA
ASD	WP_TYPE_I_INTERFERON_INDUCTI...	SET	28	-0.022345	-0.00088483	0.1726	0.5515	WP_TYPE_I_INTERFERON_INDUCTION_AND_SIGNALING_DURING_SARSCOV2_INFECTION
ASD	WP_TYROBP_CAUSAL_NETWORK_IN_...	SET	57	0.028791	0.0016254	0.11473	0.40093	WP_TYROBP_CAUSAL_NETWORK_IN_MICROGLIA
ASD	WP_TYROSINE_METABOLISM_AND_R...	SET	5	-0.096381	-0.0016139	0.34576	0.60978	WP_TYROSINE_METABOLISM_AND_RELATED_DISORDERS
ASD	WP_T_CELL_MODULATION_IN_PANC...	SET	43	0.12708	0.0062336	0.11921	0.14322	WP_T_CELL_MODULATION_IN_PANCREATIC_CANCER
ASD	WP_T_CELL_RECEPTOR_AND_COSTI...	SET	27	0.37696	0.014659	0.15861	0.0087397	WP_T_CELL_RECEPTOR_AND_COSTIMULATORY_SIGNALING
ASD	WP_ULCERATIVE_COLITIS_SIGNAL...	SET	14	0.26593	0.0074492	0.21556	0.10867	WP_ULCERATIVE_COLITIS_SIGNALING
ASD	WP_ULTRACONSERVED_REGION_339...	SET	2	-0.71808	-0.0076052	1.104	0.7423	WP_ULTRACONSERVED_REGION_339_MODULATION_OF_TUMOR_SUPPRESSOR_MICRORNAS_IN_CANCER
ASD	WP_UNFOLDED_PROTEIN_RESPONSE	SET	22	-0.03434	-0.0012056	0.20152	0.56765	WP_UNFOLDED_PROTEIN_RESPONSE
ASD	WP_UREA_CYCLE_AND_ASSOCIATED...	SET	23	-0.11834	-0.0042477	0.16437	0.76422	WP_UREA_CYCLE_AND_ASSOCIATED_PATHWAYS
ASD	WP_UREA_CYCLE_AND_METABOLISM...	SET	19	-0.097657	-0.0031864	0.18792	0.69835	WP_UREA_CYCLE_AND_METABOLISM_OF_AMINO_GROUPS
ASD	WP_UREA_CYCLE_AND_RELATED_DI...	SET	8	-0.4601	-0.0097443	0.25592	0.96389	WP_UREA_CYCLE_AND_RELATED_DISEASES
ASD	WP_VALPROIC_ACID_PATHWAY	SET	11	-0.18543	-0.0046047	0.24548	0.77498	WP_VALPROIC_ACID_PATHWAY
ASD	WP_VASOPRESSINREGULATED_WATE...	SET	43	0.012651	0.00062055	0.13192	0.4618	WP_VASOPRESSINREGULATED_WATER_REABSORPTION
ASD	WP_VEGFAVEGFR2_SIGNALING	SET	409	0.026968	0.0040376	0.041484	0.25783	WP_VEGFAVEGFR2_SIGNALING
ASD	WP_VITAMIN_A_AND_CAROTENOID_...	SET	41	0.055868	0.0026761	0.13725	0.34199	WP_VITAMIN_A_AND_CAROTENOID_METABOLISM
ASD	WP_VITAMIN_B12_DISORDERS	SET	13	0.3359	0.0090672	0.28486	0.11918	WP_VITAMIN_B12_DISORDERS
ASD	WP_VITAMIN_B12_METABOLISM	SET	47	0.1814	0.0093018	0.12409	0.071899	WP_VITAMIN_B12_METABOLISM
ASD	WP_VITAMIN_B6DEPENDENT_AND_R...	SET	7	-0.083532	-0.0016549	0.24633	0.63273	WP_VITAMIN_B6DEPENDENT_AND_RESPONSIVE_DISORDERS
ASD	WP_VITAMIN_DSENSITIVE_CALCIU...	SET	33	0.23995	0.010314	0.16665	0.074969	WP_VITAMIN_DSENSITIVE_CALCIUM_SIGNALING_IN_DEPRESSION
ASD	WP_VITAMIN_D_IN_INFLAMMATORY...	SET	19	0.27936	0.0091151	0.20742	0.089022	WP_VITAMIN_D_IN_INFLAMMATORY_DISEASES
ASD	WP_VITAMIN_D_METABOLISM	SET	9	0.4411	0.0099082	0.32424	0.086865	WP_VITAMIN_D_METABOLISM
ASD	WP_VITAMIN_D_RECEPTOR_PATHWAY	SET	171	0.054333	0.0052956	0.065875	0.20475	WP_VITAMIN_D_RECEPTOR_PATHWAY
ASD	WP_VITAMIN_K_METABOLISM_AND_...	SET	11	0.10469	0.0025995	0.22354	0.31979	WP_VITAMIN_K_METABOLISM_AND_ACTIVATION_OF_DEPENDENT_PROTEINS
ASD	WP_WHITE_FAT_CELL_DIFFERENTI...	SET	32	0.046587	0.001972	0.16499	0.38884	WP_WHITE_FAT_CELL_DIFFERENTIATION
ASD	WP_WNTBETACATENIN_SIGNALING_...	SET	26	0.20225	0.0077179	0.15826	0.10064	WP_WNTBETACATENIN_SIGNALING_PATHWAY_IN_LEUKEMIA
ASD	WP_WNT_SIGNALING	SET	111	0.096287	0.0075739	0.079558	0.1131	WP_WNT_SIGNALING
ASD	WP_WNT_SIGNALING_IN_KIDNEY_D...	SET	36	0.085349	0.0038314	0.13198	0.25892	WP_WNT_SIGNALING_IN_KIDNEY_DISEASE
ASD	WP_WNT_SIGNALING_PATHWAY	SET	51	0.34493	0.018422	0.11504	0.0013593	WP_WNT_SIGNALING_PATHWAY
ASD	WP_WNT_SIGNALING_PATHWAY_AND...	SET	97	0.1082	0.0079591	0.083492	0.097515	WP_WNT_SIGNALING_PATHWAY_AND_PLURIPOTENCY
ASD	WP_ZINC_HOMEOSTASIS	SET	35	0.013275	0.00058761	0.15553	0.46599	WP_ZINC_HOMEOSTASIS
ASD	WUNDER_INFLAMMATORY_RESPONSE...1	SET	9	0.052124	0.0011709	0.25014	0.41747	WUNDER_INFLAMMATORY_RESPONSE_AND_CHOLESTEROL_DN
ASD	WUNDER_INFLAMMATORY_RESPONSE...2	SET	48	-0.10772	-0.0055817	0.11964	0.81603	WUNDER_INFLAMMATORY_RESPONSE_AND_CHOLESTEROL_UP
ASD	WU_ALZHEIMER_DISEASE_DN	SET	17	-0.30189	-0.0093178	0.19441	0.93976	WU_ALZHEIMER_DISEASE_DN
ASD	WU_ALZHEIMER_DISEASE_UP	SET	9	0.18612	0.0041808	0.33501	0.28926	WU_ALZHEIMER_DISEASE_UP
ASD	WU_APOPTOSIS_BY_CDKN1A_NOT_V...	SET	9	-0.1716	-0.0038546	0.24038	0.76234	WU_APOPTOSIS_BY_CDKN1A_NOT_VIA_TP53
ASD	WU_APOPTOSIS_BY_CDKN1A_VIA_T...	SET	51	0.033438	0.0017859	0.1116	0.38223	WU_APOPTOSIS_BY_CDKN1A_VIA_TP53
ASD	WU_CELL_MIGRATION	SET	171	-0.11937	-0.011634	0.06624	0.96422	WU_CELL_MIGRATION
ASD	WU_HBX_TARGETS_1_DN	SET	21	-0.13512	-0.0046347	0.1868	0.76526	WU_HBX_TARGETS_1_DN
ASD	WU_HBX_TARGETS_1_UP	SET	14	0.11212	0.0031406	0.24252	0.32194	WU_HBX_TARGETS_1_UP
ASD	WU_HBX_TARGETS_2_DN	SET	14	-0.090463	-0.002534	0.22165	0.65841	WU_HBX_TARGETS_2_DN
ASD	WU_HBX_TARGETS_2_UP	SET	21	-0.0049304	-0.00016912	0.19883	0.50989	WU_HBX_TARGETS_2_UP
ASD	WU_HBX_TARGETS_3_DN	SET	13	-0.29968	-0.0080895	0.20279	0.93026	WU_HBX_TARGETS_3_DN
ASD	WU_HBX_TARGETS_3_UP	SET	18	0.16531	0.0052499	0.21017	0.21579	WU_HBX_TARGETS_3_UP
ASD	WU_SILENCED_BY_METHYLATION_I...	SET	49	-0.058553	-0.0030655	0.13693	0.66553	WU_SILENCED_BY_METHYLATION_IN_BLADDER_CANCER
ASD	XIE_LT_HSC_S1PR3_OE_UP	SET	27	-0.24746	-0.0096227	0.16424	0.93404	XIE_LT_HSC_S1PR3_OE_UP
ASD	XIE_ST_HSC_S1PR3_OE_DN	SET	23	0.18888	0.0067797	0.17293	0.13737	XIE_ST_HSC_S1PR3_OE_DN
ASD	XIE_ST_HSC_S1PR3_OE_UP	SET	179	-0.061589	-0.0061403	0.065093	0.82796	XIE_ST_HSC_S1PR3_OE_UP
ASD	XU_AKT1_TARGETS_48HR	SET	9	-0.090321	-0.0020288	0.31372	0.61329	XU_AKT1_TARGETS_48HR
ASD	XU_AKT1_TARGETS_6HR	SET	26	-0.45155	-0.017232	0.17274	0.99552	XU_AKT1_TARGETS_6HR
ASD	XU_CREBBP_TARGETS_DN	SET	36	0.020997	0.0009426	0.13471	0.43807	XU_CREBBP_TARGETS_DN
ASD	XU_CREBBP_TARGETS_UP	SET	21	0.19544	0.0067037	0.18415	0.14429	XU_CREBBP_TARGETS_UP
ASD	XU_GH1_AUTOCRINE_TARGETS_DN	SET	123	-0.072993	-0.0060419	0.076788	0.82908	XU_GH1_AUTOCRINE_TARGETS_DN
ASD	XU_GH1_AUTOCRINE_TARGETS_UP	SET	169	-0.00020808	-2.0163e-05	0.067433	0.50123	XU_GH1_AUTOCRINE_TARGETS_UP
ASD	XU_GH1_EXOGENOUS_TARGETS_DN	SET	94	0.0024171	0.00017505	0.085774	0.48876	XU_GH1_EXOGENOUS_TARGETS_DN
ASD	XU_GH1_EXOGENOUS_TARGETS_UP	SET	48	0.13147	0.0068128	0.1262	0.14875	XU_GH1_EXOGENOUS_TARGETS_UP
ASD	XU_HGF_SIGNALING_NOT_VIA_AKT...1	SET	19	-0.39302	-0.012824	0.21935	0.9634	XU_HGF_SIGNALING_NOT_VIA_AKT1_48HR_DN
ASD	XU_HGF_SIGNALING_NOT_VIA_AKT...2	SET	30	-0.15024	-0.0061577	0.14793	0.84509	XU_HGF_SIGNALING_NOT_VIA_AKT1_48HR_UP
ASD	XU_HGF_SIGNALING_NOT_VIA_AKT...3	SET	23	-0.27782	-0.0099724	0.15	0.96798	XU_HGF_SIGNALING_NOT_VIA_AKT1_6HR
ASD	XU_HGF_TARGETS_INDUCED_BY_AK...1	SET	21	0.12164	0.0041723	0.20459	0.27608	XU_HGF_TARGETS_INDUCED_BY_AKT1_48HR_DN
ASD	XU_HGF_TARGETS_INDUCED_BY_AK...2	SET	13	0.36916	0.0099649	0.21818	0.045337	XU_HGF_TARGETS_INDUCED_BY_AKT1_48HR_UP
ASD	XU_HGF_TARGETS_INDUCED_BY_AK...3	SET	18	-0.46438	-0.014748	0.22547	0.98028	XU_HGF_TARGETS_INDUCED_BY_AKT1_6HR
ASD	XU_HGF_TARGETS_REPRESSED_BY_...1	SET	80	0.10319	0.0068967	0.087769	0.11987	XU_HGF_TARGETS_REPRESSED_BY_AKT1_DN
ASD	XU_HGF_TARGETS_REPRESSED_BY_...2	SET	8	-0.22568	-0.0047796	0.30516	0.77021	XU_HGF_TARGETS_REPRESSED_BY_AKT1_UP
ASD	XU_RESPONSE_TO_TRETINOIN_AND...1	SET	14	0.13018	0.0036465	0.22533	0.28173	XU_RESPONSE_TO_TRETINOIN_AND_NSC682994_DN
ASD	XU_RESPONSE_TO_TRETINOIN_AND...2	SET	14	-0.20805	-0.0058279	0.22155	0.82615	XU_RESPONSE_TO_TRETINOIN_AND_NSC682994_UP
ASD	XU_RESPONSE_TO_TRETINOIN_DN	SET	11	-0.024044	-0.00059705	0.25967	0.53689	XU_RESPONSE_TO_TRETINOIN_DN
ASD	XU_RESPONSE_TO_TRETINOIN_UP	SET	13	-0.15297	-0.0041292	0.2125	0.76419	XU_RESPONSE_TO_TRETINOIN_UP
ASD	YAGI_AML_FAB_MARKERS	SET	179	0.044398	0.0044263	0.062775	0.23971	YAGI_AML_FAB_MARKERS
ASD	YAGI_AML_RELAPSE_PROGNOSIS	SET	33	0.067826	0.0029154	0.14744	0.32275	YAGI_AML_RELAPSE_PROGNOSIS
ASD	YAGI_AML_SURVIVAL	SET	110	-0.035658	-0.0027923	0.078186	0.67582	YAGI_AML_SURVIVAL
ASD	YAGI_AML_WITH_11Q23_REARRANG...	SET	315	-0.00062888	-8.2851e-05	0.048232	0.5052	YAGI_AML_WITH_11Q23_REARRANGED
ASD	YAGI_AML_WITH_INV_16_TRANSLO...	SET	375	0.009913	0.0014225	0.042448	0.40768	YAGI_AML_WITH_INV_16_TRANSLOCATION
ASD	YAGI_AML_WITH_T_8_21_TRANSLO...	SET	326	0.10778	0.014441	0.046077	0.0096713	YAGI_AML_WITH_T_8_21_TRANSLOCATION
ASD	YAGI_AML_WITH_T_9_11_TRANSLO...	SET	121	0.026506	0.0021762	0.077591	0.36632	YAGI_AML_WITH_T_9_11_TRANSLOCATION
ASD	YAGUE_PRETUMOR_DRUG_RESISTAN...1	SET	13	-0.39068	-0.010546	0.24092	0.94755	YAGUE_PRETUMOR_DRUG_RESISTANCE_DN
ASD	YAGUE_PRETUMOR_DRUG_RESISTAN...2	SET	7	0.25134	0.0049794	0.33867	0.229	YAGUE_PRETUMOR_DRUG_RESISTANCE_UP
ASD	YAMANAKA_GLIOBLASTOMA_SURVIV...1	SET	7	-0.14851	-0.0029421	0.29039	0.69547	YAMANAKA_GLIOBLASTOMA_SURVIVAL_DN
ASD	YAMANAKA_GLIOBLASTOMA_SURVIV...2	SET	10	0.23119	0.0054739	0.24032	0.16803	YAMANAKA_GLIOBLASTOMA_SURVIVAL_UP
ASD	YAMASHITA_LIVER_CANCER_STEM_...1	SET	71	-0.035914	-0.0022619	0.10416	0.63488	YAMASHITA_LIVER_CANCER_STEM_CELL_DN
ASD	YAMASHITA_LIVER_CANCER_STEM_...2	SET	43	0.006529	0.00032026	0.13365	0.48052	YAMASHITA_LIVER_CANCER_STEM_CELL_UP
ASD	YAMASHITA_LIVER_CANCER_WITH_...1	SET	16	-0.1488	-0.0044556	0.1987	0.77302	YAMASHITA_LIVER_CANCER_WITH_EPCAM_DN
ASD	YAMASHITA_LIVER_CANCER_WITH_...2	SET	49	0.071905	0.0037645	0.12262	0.27881	YAMASHITA_LIVER_CANCER_WITH_EPCAM_UP
ASD	YAMASHITA_METHYLATED_IN_PROS...	SET	60	0.090469	0.0052395	0.10642	0.19764	YAMASHITA_METHYLATED_IN_PROSTATE_CANCER
ASD	YAMASHITA_SILENCED_BY_METHYL...	SET	7	0.4495	0.0089051	0.34395	0.095639	YAMASHITA_SILENCED_BY_METHYLATION
ASD	YAMAZAKI_TCEB3_TARGETS_DN	SET	184	-0.052014	-0.0052568	0.060237	0.80606	YAMAZAKI_TCEB3_TARGETS_DN
ASD	YAMAZAKI_TCEB3_TARGETS_UP	SET	158	-0.033676	-0.0031562	0.06867	0.68807	YAMAZAKI_TCEB3_TARGETS_UP
ASD	YANAGIHARA_ESX1_TARGETS	SET	24	-0.072664	-0.0026643	0.19928	0.64231	YANAGIHARA_ESX1_TARGETS
ASD	YANAGISAWA_LUNG_CANCER_RECUR...	SET	6	-0.26318	-0.0048274	0.35691	0.76955	YANAGISAWA_LUNG_CANCER_RECURRENCE
ASD	YANG_BCL3_TARGETS_DN	SET	8	1.1112	0.023534	0.34273	0.00059434	YANG_BCL3_TARGETS_DN
ASD	YANG_BCL3_TARGETS_UP	SET	306	-0.029209	-0.0037938	0.047644	0.73008	YANG_BCL3_TARGETS_UP
ASD	YANG_BREAST_CANCER_ESR1_BULK...1	SET	22	0.083514	0.0029319	0.19548	0.33461	YANG_BREAST_CANCER_ESR1_BULK_DN
ASD	YANG_BREAST_CANCER_ESR1_BULK...2	SET	26	0.12117	0.0046241	0.14491	0.20152	YANG_BREAST_CANCER_ESR1_BULK_UP
ASD	YANG_BREAST_CANCER_ESR1_DN	SET	22	0.047015	0.0016506	0.19698	0.40568	YANG_BREAST_CANCER_ESR1_DN
ASD	YANG_BREAST_CANCER_ESR1_LASE...1	SET	45	0.056609	0.0028405	0.13081	0.33259	YANG_BREAST_CANCER_ESR1_LASER_DN
ASD	YANG_BREAST_CANCER_ESR1_LASE...2	SET	28	-0.17909	-0.0070917	0.15982	0.86875	YANG_BREAST_CANCER_ESR1_LASER_UP
ASD	YANG_BREAST_CANCER_ESR1_UP	SET	34	-0.18158	-0.0079222	0.153	0.88234	YANG_BREAST_CANCER_ESR1_UP
ASD	YAN_ESCAPE_FROM_ANOIKIS	SET	19	-0.32808	-0.010705	0.19734	0.95178	YAN_ESCAPE_FROM_ANOIKIS
ASD	YAO_HOXA10_TARGETS_VIA_PROGE...1	SET	18	-0.01061	-0.00033695	0.20687	0.52045	YAO_HOXA10_TARGETS_VIA_PROGESTERONE_DN
ASD	YAO_HOXA10_TARGETS_VIA_PROGE...2	SET	75	-0.23211	-0.015023	0.098983	0.99048	YAO_HOXA10_TARGETS_VIA_PROGESTERONE_UP
ASD	YAO_TEMPORAL_RESPONSE_TO_PRO...1	SET	69	0.070993	0.004408	0.096896	0.23189	YAO_TEMPORAL_RESPONSE_TO_PROGESTERONE_CLUSTER_0
ASD	YAO_TEMPORAL_RESPONSE_TO_PRO...2	SET	63	-0.059784	-0.0035476	0.11013	0.70638	YAO_TEMPORAL_RESPONSE_TO_PROGESTERONE_CLUSTER_1
ASD	YAO_TEMPORAL_RESPONSE_TO_PRO...3	SET	68	0.060335	0.0037191	0.098579	0.27026	YAO_TEMPORAL_RESPONSE_TO_PROGESTERONE_CLUSTER_10
ASD	YAO_TEMPORAL_RESPONSE_TO_PRO...4	SET	96	-0.056991	-0.0041708	0.082092	0.75623	YAO_TEMPORAL_RESPONSE_TO_PROGESTERONE_CLUSTER_11
ASD	YAO_TEMPORAL_RESPONSE_TO_PRO...5	SET	72	-0.02207	-0.0013997	0.096935	0.59005	YAO_TEMPORAL_RESPONSE_TO_PROGESTERONE_CLUSTER_12
ASD	YAO_TEMPORAL_RESPONSE_TO_PRO...6	SET	165	0.029747	0.0028485	0.062938	0.31824	YAO_TEMPORAL_RESPONSE_TO_PROGESTERONE_CLUSTER_13
ASD	YAO_TEMPORAL_RESPONSE_TO_PRO...7	SET	133	-0.0032936	-0.00028341	0.073232	0.51794	YAO_TEMPORAL_RESPONSE_TO_PROGESTERONE_CLUSTER_14
ASD	YAO_TEMPORAL_RESPONSE_TO_PRO...8	SET	31	-0.05277	-0.0021986	0.13851	0.64839	YAO_TEMPORAL_RESPONSE_TO_PROGESTERONE_CLUSTER_15
ASD	YAO_TEMPORAL_RESPONSE_TO_PRO...9	SET	72	-0.14958	-0.0094866	0.10383	0.92514	YAO_TEMPORAL_RESPONSE_TO_PROGESTERONE_CLUSTER_16
ASD	YAO_TEMPORAL_RESPONSE_TO_PRO...10	SET	176	0.023529	0.0023262	0.061275	0.3505	YAO_TEMPORAL_RESPONSE_TO_PROGESTERONE_CLUSTER_17
ASD	YAO_TEMPORAL_RESPONSE_TO_PRO...11	SET	48	0.019564	0.0010138	0.12206	0.43633	YAO_TEMPORAL_RESPONSE_TO_PROGESTERONE_CLUSTER_2
ASD	YAO_TEMPORAL_RESPONSE_TO_PRO...12	SET	13	0.079866	0.0021559	0.24479	0.37212	YAO_TEMPORAL_RESPONSE_TO_PROGESTERONE_CLUSTER_3
ASD	YAO_TEMPORAL_RESPONSE_TO_PRO...13	SET	15	0.098918	0.002868	0.20634	0.31583	YAO_TEMPORAL_RESPONSE_TO_PROGESTERONE_CLUSTER_4
ASD	YAO_TEMPORAL_RESPONSE_TO_PRO...14	SET	26	-0.042799	-0.0016332	0.14699	0.61454	YAO_TEMPORAL_RESPONSE_TO_PROGESTERONE_CLUSTER_5
ASD	YAO_TEMPORAL_RESPONSE_TO_PRO...15	SET	74	-0.20279	-0.013038	0.093016	0.98537	YAO_TEMPORAL_RESPONSE_TO_PROGESTERONE_CLUSTER_6
ASD	YAO_TEMPORAL_RESPONSE_TO_PRO...16	SET	67	-0.049929	-0.0030551	0.097062	0.69651	YAO_TEMPORAL_RESPONSE_TO_PROGESTERONE_CLUSTER_7
ASD	YAO_TEMPORAL_RESPONSE_TO_PRO...17	SET	48	0.036545	0.0018937	0.12053	0.38087	YAO_TEMPORAL_RESPONSE_TO_PROGESTERONE_CLUSTER_8
ASD	YAO_TEMPORAL_RESPONSE_TO_PRO...18	SET	70	-0.10715	-0.0067008	0.10348	0.84975	YAO_TEMPORAL_RESPONSE_TO_PROGESTERONE_CLUSTER_9
ASD	YAUCH_HEDGEHOG_SIGNALING_PAR...1	SET	240	0.065438	0.0075412	0.054947	0.11685	YAUCH_HEDGEHOG_SIGNALING_PARACRINE_DN
ASD	YAUCH_HEDGEHOG_SIGNALING_PAR...2	SET	130	-0.098531	-0.0083831	0.073056	0.91128	YAUCH_HEDGEHOG_SIGNALING_PARACRINE_UP
ASD	YEGNASUBRAMANIAN_PROSTATE_CA...	SET	104	0.069312	0.0052784	0.083791	0.20407	YEGNASUBRAMANIAN_PROSTATE_CANCER
ASD	YEMELYANOV_GR_TARGETS_DN	SET	10	0.11242	0.0026618	0.27558	0.34166	YEMELYANOV_GR_TARGETS_DN
ASD	YIH_RESPONSE_TO_ARSENITE_C1	SET	21	-0.34295	-0.011764	0.15747	0.98529	YIH_RESPONSE_TO_ARSENITE_C1
ASD	YIH_RESPONSE_TO_ARSENITE_C2	SET	14	0.15262	0.0042752	0.21338	0.23723	YIH_RESPONSE_TO_ARSENITE_C2
ASD	YIH_RESPONSE_TO_ARSENITE_C3	SET	26	0.23094	0.0088128	0.15533	0.068549	YIH_RESPONSE_TO_ARSENITE_C3
ASD	YIH_RESPONSE_TO_ARSENITE_C4	SET	15	0.039743	0.0011523	0.22559	0.43008	YIH_RESPONSE_TO_ARSENITE_C4
ASD	YIH_RESPONSE_TO_ARSENITE_C5	SET	10	0.44286	0.010486	0.2665	0.048289	YIH_RESPONSE_TO_ARSENITE_C5
ASD	YOKOE_CANCER_TESTIS_ANTIGENS	SET	32	0.24796	0.010496	0.1404	0.038704	YOKOE_CANCER_TESTIS_ANTIGENS
ASD	YORDY_RECIPROCAL_REGULATION_...1	SET	66	0.06482	0.0039366	0.10512	0.26875	YORDY_RECIPROCAL_REGULATION_BY_ETS1_AND_SP100_DN
ASD	YORDY_RECIPROCAL_REGULATION_...2	SET	21	0.17025	0.0058398	0.18571	0.17963	YORDY_RECIPROCAL_REGULATION_BY_ETS1_AND_SP100_UP
ASD	YOSHIMURA_MAPK8_TARGETS_DN	SET	357	0.01654	0.002317	0.044215	0.35417	YOSHIMURA_MAPK8_TARGETS_DN
ASD	YOSHIMURA_MAPK8_TARGETS_UP	SET	1183	0.032031	0.0079726	0.024993	0.10001	YOSHIMURA_MAPK8_TARGETS_UP
ASD	YUAN_ZNF143_PARTNERS	SET	18	0.13733	0.0043614	0.18361	0.22726	YUAN_ZNF143_PARTNERS
ASD	YU_BAP1_TARGETS	SET	29	0.059806	0.0024101	0.15405	0.34893	YU_BAP1_TARGETS
ASD	YU_MYC_TARGETS_DN	SET	44	0.056325	0.0027947	0.12538	0.32663	YU_MYC_TARGETS_DN
ASD	YU_MYC_TARGETS_UP	SET	43	-0.26005	-0.012756	0.11741	0.98661	YU_MYC_TARGETS_UP
ASD	ZAIDI_OSTEOBLAST_TRANSCRIPTI...	SET	13	-0.046815	-0.0012637	0.24247	0.57655	ZAIDI_OSTEOBLAST_TRANSCRIPTION_FACTORS
ASD	ZAMORA_NOS2_TARGETS_DN	SET	81	0.069141	0.0046498	0.090989	0.22367	ZAMORA_NOS2_TARGETS_DN
ASD	ZAMORA_NOS2_TARGETS_UP	SET	53	0.010508	0.00057208	0.10769	0.46114	ZAMORA_NOS2_TARGETS_UP
ASD	ZEILSTRA_CD44_TARGETS_DN	SET	7	-0.54766	-0.01085	0.31808	0.95743	ZEILSTRA_CD44_TARGETS_DN
ASD	ZEILSTRA_CD44_TARGETS_UP	SET	8	0.19212	0.0040688	0.25395	0.22467	ZEILSTRA_CD44_TARGETS_UP
ASD	ZERBINI_RESPONSE_TO_SULINDAC...1	SET	6	0.41871	0.0076801	0.42873	0.16438	ZERBINI_RESPONSE_TO_SULINDAC_DN
ASD	ZERBINI_RESPONSE_TO_SULINDAC...2	SET	9	0.18578	0.004173	0.31637	0.27854	ZERBINI_RESPONSE_TO_SULINDAC_UP
ASD	ZHANG_ADIPOGENESIS_BY_BMP7	SET	14	-0.13816	-0.00387	0.1903	0.76607	ZHANG_ADIPOGENESIS_BY_BMP7
ASD	ZHANG_ANTIVIRAL_RESPONSE_TO_...1	SET	40	-0.058608	-0.002773	0.13756	0.66497	ZHANG_ANTIVIRAL_RESPONSE_TO_RIBAVIRIN_DN
ASD	ZHANG_ANTIVIRAL_RESPONSE_TO_...2	SET	23	-0.17848	-0.0064066	0.18777	0.82907	ZHANG_ANTIVIRAL_RESPONSE_TO_RIBAVIRIN_UP
ASD	ZHANG_BREAST_CANCER_PROGENIT...1	SET	132	0.067487	0.0057855	0.071699	0.17329	ZHANG_BREAST_CANCER_PROGENITORS_DN
ASD	ZHANG_BREAST_CANCER_PROGENIT...2	SET	408	0.0093991	0.0014055	0.041208	0.40979	ZHANG_BREAST_CANCER_PROGENITORS_UP
ASD	ZHANG_GATA6_TARGETS_DN	SET	63	-0.13514	-0.0080195	0.1043	0.90246	ZHANG_GATA6_TARGETS_DN
ASD	ZHANG_GATA6_TARGETS_UP	SET	13	-0.069693	-0.0018813	0.22359	0.62236	ZHANG_GATA6_TARGETS_UP
ASD	ZHANG_INTERFERON_RESPONSE	SET	23	-0.080446	-0.0028876	0.18789	0.66573	ZHANG_INTERFERON_RESPONSE
ASD	ZHANG_PROLIFERATING_VS_QUIES...	SET	48	0.033409	0.0017312	0.12141	0.39159	ZHANG_PROLIFERATING_VS_QUIESCENT
ASD	ZHANG_RESPONSE_TO_CANTHARIDI...1	SET	61	-0.17521	-0.010231	0.10605	0.95073	ZHANG_RESPONSE_TO_CANTHARIDIN_DN
ASD	ZHANG_RESPONSE_TO_CANTHARIDI...2	SET	14	0.44592	0.012491	0.26186	0.0443	ZHANG_RESPONSE_TO_CANTHARIDIN_UP
ASD	ZHANG_RESPONSE_TO_IKK_INHIBI...1	SET	100	0.011285	0.00084284	0.08424	0.44672	ZHANG_RESPONSE_TO_IKK_INHIBITOR_AND_TNF_DN
ASD	ZHANG_RESPONSE_TO_IKK_INHIBI...2	SET	212	0.069525	0.0075363	0.057439	0.11307	ZHANG_RESPONSE_TO_IKK_INHIBITOR_AND_TNF_UP
ASD	ZHANG_TARGETS_OF_EWSR1_FLI1_...	SET	82	-0.024909	-0.0016854	0.096635	0.6017	ZHANG_TARGETS_OF_EWSR1_FLI1_FUSION
ASD	ZHAN_EARLY_DIFFERENTIATION_G...1	SET	38	0.089144	0.0041112	0.12386	0.23586	ZHAN_EARLY_DIFFERENTIATION_GENES_DN
ASD	ZHAN_EARLY_DIFFERENTIATION_G...2	SET	6	0.63055	0.011566	0.33947	0.031634	ZHAN_EARLY_DIFFERENTIATION_GENES_UP
ASD	ZHAN_LATE_DIFFERENTIATION_GE...1	SET	17	0.10041	0.003099	0.1818	0.29038	ZHAN_LATE_DIFFERENTIATION_GENES_DN
ASD	ZHAN_LATE_DIFFERENTIATION_GE...2	SET	28	0.15286	0.006053	0.14059	0.13848	ZHAN_LATE_DIFFERENTIATION_GENES_UP
ASD	ZHAN_MULTIPLE_MYELOMA_CD1_AN...1	SET	50	0.021755	0.0011505	0.1142	0.42446	ZHAN_MULTIPLE_MYELOMA_CD1_AND_CD2_DN
ASD	ZHAN_MULTIPLE_MYELOMA_CD1_AN...2	SET	85	0.021905	0.0015089	0.095766	0.40954	ZHAN_MULTIPLE_MYELOMA_CD1_AND_CD2_UP
ASD	ZHAN_MULTIPLE_MYELOMA_CD1_DN	SET	42	0.082085	0.0039794	0.12382	0.25369	ZHAN_MULTIPLE_MYELOMA_CD1_DN
ASD	ZHAN_MULTIPLE_MYELOMA_CD1_UP	SET	41	0.026817	0.0012845	0.13365	0.42048	ZHAN_MULTIPLE_MYELOMA_CD1_UP
ASD	ZHAN_MULTIPLE_MYELOMA_CD1_VS...1	SET	51	-0.10296	-0.0054987	0.12365	0.79746	ZHAN_MULTIPLE_MYELOMA_CD1_VS_CD2_DN
ASD	ZHAN_MULTIPLE_MYELOMA_CD1_VS...2	SET	62	0.05033	0.0029629	0.10227	0.31131	ZHAN_MULTIPLE_MYELOMA_CD1_VS_CD2_UP
ASD	ZHAN_MULTIPLE_MYELOMA_CD2_DN	SET	44	-0.0029819	-0.00014796	0.12185	0.50976	ZHAN_MULTIPLE_MYELOMA_CD2_DN
ASD	ZHAN_MULTIPLE_MYELOMA_CD2_UP	SET	44	0.26867	0.013331	0.12617	0.016616	ZHAN_MULTIPLE_MYELOMA_CD2_UP
ASD	ZHAN_MULTIPLE_MYELOMA_DN	SET	36	-0.18498	-0.0083038	0.13883	0.90863	ZHAN_MULTIPLE_MYELOMA_DN
ASD	ZHAN_MULTIPLE_MYELOMA_HP_DN	SET	41	0.16846	0.0080693	0.12219	0.084019	ZHAN_MULTIPLE_MYELOMA_HP_DN
ASD	ZHAN_MULTIPLE_MYELOMA_HP_UP	SET	42	-0.17174	-0.0083258	0.12028	0.92331	ZHAN_MULTIPLE_MYELOMA_HP_UP
ASD	ZHAN_MULTIPLE_MYELOMA_LB_DN	SET	35	0.18703	0.0082788	0.14287	0.095263	ZHAN_MULTIPLE_MYELOMA_LB_DN
ASD	ZHAN_MULTIPLE_MYELOMA_LB_UP	SET	44	-0.19139	-0.0094963	0.12285	0.94037	ZHAN_MULTIPLE_MYELOMA_LB_UP
ASD	ZHAN_MULTIPLE_MYELOMA_MF_DN	SET	40	-0.0065269	-0.00030882	0.13466	0.51933	ZHAN_MULTIPLE_MYELOMA_MF_DN
ASD	ZHAN_MULTIPLE_MYELOMA_MF_UP	SET	42	-0.18052	-0.0087516	0.13016	0.91725	ZHAN_MULTIPLE_MYELOMA_MF_UP
ASD	ZHAN_MULTIPLE_MYELOMA_MS_DN	SET	41	-0.034686	-0.0016615	0.13716	0.59982	ZHAN_MULTIPLE_MYELOMA_MS_DN
ASD	ZHAN_MULTIPLE_MYELOMA_MS_UP	SET	42	0.061698	0.0029911	0.13446	0.32317	ZHAN_MULTIPLE_MYELOMA_MS_UP
ASD	ZHAN_MULTIPLE_MYELOMA_PR_DN	SET	46	0.15943	0.0080878	0.12149	0.094729	ZHAN_MULTIPLE_MYELOMA_PR_DN
ASD	ZHAN_MULTIPLE_MYELOMA_PR_UP	SET	42	0.065537	0.0031772	0.11938	0.29151	ZHAN_MULTIPLE_MYELOMA_PR_UP
ASD	ZHAN_MULTIPLE_MYELOMA_SPIKED	SET	20	-0.084307	-0.0028222	0.16877	0.6913	ZHAN_MULTIPLE_MYELOMA_SPIKED
ASD	ZHAN_MULTIPLE_MYELOMA_SUBGRO...	SET	28	0.27737	0.010984	0.16794	0.049319	ZHAN_MULTIPLE_MYELOMA_SUBGROUPS
ASD	ZHAN_MULTIPLE_MYELOMA_UP	SET	55	0.10122	0.0056137	0.10632	0.17054	ZHAN_MULTIPLE_MYELOMA_UP
ASD	ZHAN_V1_LATE_DIFFERENTIATION...1	SET	13	0.25547	0.006896	0.18717	0.086148	ZHAN_V1_LATE_DIFFERENTIATION_GENES_DN
ASD	ZHAN_V1_LATE_DIFFERENTIATION...2	SET	31	-0.040009	-0.0016669	0.15993	0.59877	ZHAN_V1_LATE_DIFFERENTIATION_GENES_UP
ASD	ZHAN_V2_LATE_DIFFERENTIATION...	SET	38	-0.078825	-0.0036353	0.14062	0.71244	ZHAN_V2_LATE_DIFFERENTIATION_GENES
ASD	ZHAN_VARIABLE_EARLY_DIFFEREN...1	SET	29	0.23989	0.0096673	0.14604	0.050243	ZHAN_VARIABLE_EARLY_DIFFERENTIATION_GENES_DN
ASD	ZHAN_VARIABLE_EARLY_DIFFEREN...2	SET	16	-0.089696	-0.0026859	0.19696	0.67559	ZHAN_VARIABLE_EARLY_DIFFERENTIATION_GENES_UP
ASD	ZHENG_BOUND_BY_FOXP3	SET	469	0.1087	0.017396	0.040412	0.0035801	ZHENG_BOUND_BY_FOXP3
ASD	ZHENG_FOXP3_TARGETS_DN	SET	6	-0.00028639	-5.253e-06	0.36997	0.50031	ZHENG_FOXP3_TARGETS_DN
ASD	ZHENG_FOXP3_TARGETS_IN_THYMU...1	SET	12	-0.59219	-0.015359	0.26848	0.98629	ZHENG_FOXP3_TARGETS_IN_THYMUS_DN
ASD	ZHENG_FOXP3_TARGETS_IN_THYMU...2	SET	191	0.12254	0.012616	0.064538	0.028809	ZHENG_FOXP3_TARGETS_IN_THYMUS_UP
ASD	ZHENG_FOXP3_TARGETS_IN_T_LYM...1	SET	35	0.18708	0.0082808	0.16178	0.12377	ZHENG_FOXP3_TARGETS_IN_T_LYMPHOCYTE_DN
ASD	ZHENG_FOXP3_TARGETS_IN_T_LYM...2	SET	12	0.45684	0.011848	0.23461	0.025766	ZHENG_FOXP3_TARGETS_IN_T_LYMPHOCYTE_UP
ASD	ZHENG_FOXP3_TARGETS_UP	SET	26	0.047565	0.0018151	0.16778	0.3884	ZHENG_FOXP3_TARGETS_UP
ASD	ZHENG_GLIOBLASTOMA_PLASTICIT...1	SET	57	-0.093802	-0.0052955	0.11503	0.79259	ZHENG_GLIOBLASTOMA_PLASTICITY_DN
ASD	ZHENG_GLIOBLASTOMA_PLASTICIT...2	SET	230	0.0052042	0.00058728	0.056073	0.46303	ZHENG_GLIOBLASTOMA_PLASTICITY_UP
ASD	ZHENG_IL22_SIGNALING_DN	SET	31	-0.099814	-0.0041586	0.14676	0.75178	ZHENG_IL22_SIGNALING_DN
ASD	ZHENG_IL22_SIGNALING_UP	SET	54	0.1066	0.0058578	0.11593	0.17891	ZHENG_IL22_SIGNALING_UP
ASD	ZHENG_RESPONSE_TO_ARSENITE_DN	SET	11	-0.044283	-0.0010996	0.2488	0.57063	ZHENG_RESPONSE_TO_ARSENITE_DN
ASD	ZHENG_RESPONSE_TO_ARSENITE_UP	SET	15	-0.31668	-0.009182	0.26952	0.87999	ZHENG_RESPONSE_TO_ARSENITE_UP
ASD	ZHONG_RESPONSE_TO_AZACITIDIN...1	SET	60	0.0067596	0.00039148	0.10619	0.47462	ZHONG_RESPONSE_TO_AZACITIDINE_AND_TSA_DN
ASD	ZHONG_RESPONSE_TO_AZACITIDIN...2	SET	147	-0.033766	-0.0030534	0.066908	0.6931	ZHONG_RESPONSE_TO_AZACITIDINE_AND_TSA_UP
ASD	ZHONG_SECRETOME_OF_LUNG_CANC...1	SET	60	-0.094871	-0.0054945	0.099438	0.82997	ZHONG_SECRETOME_OF_LUNG_CANCER_AND_ENDOTHELIUM
ASD	ZHONG_SECRETOME_OF_LUNG_CANC...2	SET	121	0.040961	0.0033631	0.071213	0.28258	ZHONG_SECRETOME_OF_LUNG_CANCER_AND_FIBROBLAST
ASD	ZHONG_SECRETOME_OF_LUNG_CANC...3	SET	70	0.098122	0.0061363	0.10193	0.16786	ZHONG_SECRETOME_OF_LUNG_CANCER_AND_MACROPHAGE
ASD	ZHOU_CELL_CYCLE_GENES_IN_IR_...1	SET	120	0.0074095	0.00060584	0.077574	0.46195	ZHOU_CELL_CYCLE_GENES_IN_IR_RESPONSE_24HR
ASD	ZHOU_CELL_CYCLE_GENES_IN_IR_...2	SET	7	0.34639	0.0068624	0.32776	0.1453	ZHOU_CELL_CYCLE_GENES_IN_IR_RESPONSE_2HR
ASD	ZHOU_CELL_CYCLE_GENES_IN_IR_...3	SET	80	-0.01564	-0.0010454	0.094595	0.56566	ZHOU_CELL_CYCLE_GENES_IN_IR_RESPONSE_6HR
ASD	ZHOU_INFLAMMATORY_RESPONSE_F...1	SET	262	0.0063796	0.00076768	0.051977	0.45116	ZHOU_INFLAMMATORY_RESPONSE_FIMA_DN
ASD	ZHOU_INFLAMMATORY_RESPONSE_F...2	SET	437	0.012482	0.0019302	0.040163	0.37798	ZHOU_INFLAMMATORY_RESPONSE_FIMA_UP
ASD	ZHOU_INFLAMMATORY_RESPONSE_L...1	SET	348	0.034191	0.0047301	0.045264	0.22502	ZHOU_INFLAMMATORY_RESPONSE_LIVE_DN
ASD	ZHOU_INFLAMMATORY_RESPONSE_L...2	SET	389	0.10571	0.015443	0.042246	0.0061763	ZHOU_INFLAMMATORY_RESPONSE_LIVE_UP
ASD	ZHOU_INFLAMMATORY_RESPONSE_L...3	SET	336	0.10294	0.013998	0.04492	0.010971	ZHOU_INFLAMMATORY_RESPONSE_LPS_UP
ASD	ZHOU_PANCREATIC_BETA_CELL	SET	11	-0.067241	-0.0016697	0.27092	0.59801	ZHOU_PANCREATIC_BETA_CELL
ASD	ZHOU_PANCREATIC_ENDOCRINE_PR...	SET	12	0.19923	0.0051672	0.24221	0.20538	ZHOU_PANCREATIC_ENDOCRINE_PROGENITOR
ASD	ZHOU_PANCREATIC_EXOCRINE_PRO...	SET	10	-0.083438	-0.0019756	0.2755	0.619	ZHOU_PANCREATIC_EXOCRINE_PROGENITOR
ASD	ZHOU_TNF_SIGNALING_30MIN	SET	45	0.13169	0.006608	0.11657	0.12931	ZHOU_TNF_SIGNALING_30MIN
ASD	ZHOU_TNF_SIGNALING_4HR	SET	42	0.18632	0.009033	0.1249	0.067883	ZHOU_TNF_SIGNALING_4HR
ASD	ZHU_CMV_24_HR_DN	SET	80	-0.13307	-0.0088941	0.096216	0.91666	ZHU_CMV_24_HR_DN
ASD	ZHU_CMV_24_HR_UP	SET	76	-0.076244	-0.0049674	0.089411	0.80309	ZHU_CMV_24_HR_UP
ASD	ZHU_CMV_8_HR_DN	SET	47	-0.08163	-0.0041857	0.10984	0.77131	ZHU_CMV_8_HR_DN
ASD	ZHU_CMV_8_HR_UP	SET	37	0.013816	0.00062873	0.13682	0.45979	ZHU_CMV_8_HR_UP
ASD	ZHU_CMV_ALL_DN	SET	113	-0.11501	-0.0091276	0.078048	0.9297	ZHU_CMV_ALL_DN
ASD	ZHU_CMV_ALL_UP	SET	98	-0.023417	-0.0017314	0.079612	0.61567	ZHU_CMV_ALL_UP
ASD	ZHU_SKIL_TARGETS_DN	SET	9	0.37834	0.0084985	0.27602	0.085244	ZHU_SKIL_TARGETS_DN
ASD	ZHU_SKIL_TARGETS_UP	SET	20	0.14203	0.0047545	0.19455	0.23268	ZHU_SKIL_TARGETS_UP
ASD	ZIRN_TRETINOIN_RESPONSE_DN	SET	5	0.016289	0.00027274	0.48295	0.48655	ZIRN_TRETINOIN_RESPONSE_DN
ASD	ZIRN_TRETINOIN_RESPONSE_UP	SET	19	0.25118	0.0081955	0.20321	0.10822	ZIRN_TRETINOIN_RESPONSE_UP
ASD	ZIRN_TRETINOIN_RESPONSE_WT1_...1	SET	5	-0.81534	-0.013653	0.57347	0.92244	ZIRN_TRETINOIN_RESPONSE_WT1_DN
ASD	ZIRN_TRETINOIN_RESPONSE_WT1_...2	SET	23	0.016805	0.00060322	0.17809	0.46241	ZIRN_TRETINOIN_RESPONSE_WT1_UP
ASD	ZWANG_CLASS_1_TRANSIENTLY_IN...	SET	467	-0.029582	-0.0047246	0.040086	0.76973	ZWANG_CLASS_1_TRANSIENTLY_INDUCED_BY_EGF
ASD	ZWANG_CLASS_2_TRANSIENTLY_IN...	SET	49	-0.24697	-0.01293	0.12567	0.9753	ZWANG_CLASS_2_TRANSIENTLY_INDUCED_BY_EGF
ASD	ZWANG_CLASS_3_TRANSIENTLY_IN...	SET	213	0.08872	0.0096394	0.059281	0.067259	ZWANG_CLASS_3_TRANSIENTLY_INDUCED_BY_EGF
ASD	ZWANG_DOWN_BY_2ND_EGF_PULSE	SET	221	0.10242	0.011333	0.056009	0.033735	ZWANG_DOWN_BY_2ND_EGF_PULSE
ASD	ZWANG_EGF_INTERVAL_DN	SET	196	0.021293	0.0022203	0.060053	0.36146	ZWANG_EGF_INTERVAL_DN
ASD	ZWANG_EGF_INTERVAL_UP	SET	86	-0.0086523	-0.00059949	0.087515	0.53938	ZWANG_EGF_INTERVAL_UP
ASD	ZWANG_EGF_PERSISTENTLY_DN	SET	54	0.12101	0.0066496	0.10924	0.13401	ZWANG_EGF_PERSISTENTLY_DN
ASD	ZWANG_EGF_PERSISTENTLY_UP	SET	30	-0.0033159	-0.00013591	0.15046	0.50879	ZWANG_EGF_PERSISTENTLY_UP
ASD	ZWANG_TRANSIENTLY_UP_BY_2ND_...	SET	1410	-0.039876	-0.010762	0.023007	0.95846	ZWANG_TRANSIENTLY_UP_BY_2ND_EGF_PULSE_ONLY
BP	ABBUD_LIF_SIGNALING_1_DN	SET	22	0.0033422	0.0001173	0.19058	0.493	ABBUD_LIF_SIGNALING_1_DN
BP	ABBUD_LIF_SIGNALING_1_UP	SET	40	0.096453	0.0045622	0.146	0.25442	ABBUD_LIF_SIGNALING_1_UP
BP	ABBUD_LIF_SIGNALING_2_DN	SET	7	-0.14659	-0.0029032	0.36952	0.6542	ABBUD_LIF_SIGNALING_2_DN
BP	ABBUD_LIF_SIGNALING_2_UP	SET	13	-0.45373	-0.012244	0.27339	0.9515	ABBUD_LIF_SIGNALING_2_UP
BP	ABDELMOHSEN_ELAVL4_TARGETS	SET	16	0.037639	0.0011267	0.24458	0.43885	ABDELMOHSEN_ELAVL4_TARGETS
BP	ABDULRAHMAN_KIDNEY_CANCER_VH...	SET	13	-0.46461	-0.012538	0.29344	0.94331	ABDULRAHMAN_KIDNEY_CANCER_VHL_DN
BP	ABE_INNER_EAR	SET	41	-0.061139	-0.0029277	0.15514	0.65324	ABE_INNER_EAR
BP	ABE_VEGFA_TARGETS	SET	17	0.029927	0.00092343	0.19807	0.43995	ABE_VEGFA_TARGETS
BP	ABE_VEGFA_TARGETS_2HR	SET	31	0.090344	0.0037629	0.14182	0.26205	ABE_VEGFA_TARGETS_2HR
BP	ABE_VEGFA_TARGETS_30MIN	SET	26	0.29959	0.011429	0.15763	0.02869	ABE_VEGFA_TARGETS_30MIN
BP	ABRAHAM_ALPC_VS_MULTIPLE_MYE...1	SET	20	0.39671	0.013276	0.19428	0.020588	ABRAHAM_ALPC_VS_MULTIPLE_MYELOMA_DN
BP	ABRAHAM_ALPC_VS_MULTIPLE_MYE...2	SET	25	0.019684	0.00073636	0.17313	0.45474	ABRAHAM_ALPC_VS_MULTIPLE_MYELOMA_UP
BP	ABRAMSON_INTERACT_WITH_AIRE	SET	41	0.023072	0.0011048	0.12031	0.42396	ABRAMSON_INTERACT_WITH_AIRE
BP	ACEVEDO_LIVER_CANCER_DN	SET	515	-0.045659	-0.0076452	0.041423	0.86482	ACEVEDO_LIVER_CANCER_DN
BP	ACEVEDO_LIVER_CANCER_UP	SET	884	0.0076495	0.0016601	0.031586	0.40432	ACEVEDO_LIVER_CANCER_UP
BP	ACEVEDO_LIVER_CANCER_WITH_H3...1	SET	155	-0.045263	-0.0042007	0.080037	0.71414	ACEVEDO_LIVER_CANCER_WITH_H3K27ME3_DN
BP	ACEVEDO_LIVER_CANCER_WITH_H3...2	SET	240	0.038703	0.0044588	0.064064	0.27289	ACEVEDO_LIVER_CANCER_WITH_H3K27ME3_UP
BP	ACEVEDO_LIVER_CANCER_WITH_H3...3	SET	86	-0.076713	-0.0053136	0.091884	0.7981	ACEVEDO_LIVER_CANCER_WITH_H3K9ME3_DN
BP	ACEVEDO_LIVER_CANCER_WITH_H3...4	SET	115	-0.04813	-0.0038519	0.092413	0.69875	ACEVEDO_LIVER_CANCER_WITH_H3K9ME3_UP
BP	ACEVEDO_LIVER_TUMOR_VS_NORMA...1	SET	259	-0.034589	-0.0041373	0.056063	0.73136	ACEVEDO_LIVER_TUMOR_VS_NORMAL_ADJACENT_TISSUE_DN
BP	ACEVEDO_LIVER_TUMOR_VS_NORMA...2	SET	788	0.006184	0.0012707	0.032902	0.42546	ACEVEDO_LIVER_TUMOR_VS_NORMAL_ADJACENT_TISSUE_UP
BP	ACEVEDO_METHYLATED_IN_LIVER_...	SET	708	0.032503	0.0063455	0.036911	0.18928	ACEVEDO_METHYLATED_IN_LIVER_CANCER_DN
BP	ACEVEDO_NORMAL_TISSUE_ADJACE...1	SET	337	0.016844	0.0022932	0.04874	0.36482	ACEVEDO_NORMAL_TISSUE_ADJACENT_TO_LIVER_TUMOR_DN
BP	ACEVEDO_NORMAL_TISSUE_ADJACE...2	SET	154	0.12002	0.011103	0.070481	0.044303	ACEVEDO_NORMAL_TISSUE_ADJACENT_TO_LIVER_TUMOR_UP
BP	ACOSTA_PROLIFERATION_INDEPEN...1	SET	107	0.0070222	0.00054222	0.090216	0.46898	ACOSTA_PROLIFERATION_INDEPENDENT_MYC_TARGETS_DN
BP	ACOSTA_PROLIFERATION_INDEPEN...2	SET	80	0.026954	0.0018009	0.088348	0.38015	ACOSTA_PROLIFERATION_INDEPENDENT_MYC_TARGETS_UP
BP	ADDYA_ERYTHROID_DIFFERENTIAT...	SET	69	0.099624	0.0061839	0.11302	0.18903	ADDYA_ERYTHROID_DIFFERENTIATION_BY_HEMIN
BP	AFFAR_YY1_TARGETS_DN	SET	239	0.018807	0.0021622	0.061599	0.38007	AFFAR_YY1_TARGETS_DN
BP	AFFAR_YY1_TARGETS_UP	SET	182	0.020138	0.0020236	0.067497	0.38272	AFFAR_YY1_TARGETS_UP
BP	AGARWAL_AKT_PATHWAY_TARGETS	SET	10	0.10993	0.002602	0.31497	0.36354	AGARWAL_AKT_PATHWAY_TARGETS
BP	AGUIRRE_PANCREATIC_CANCER_CO...1	SET	231	-0.037369	-0.0042247	0.066974	0.71156	AGUIRRE_PANCREATIC_CANCER_COPY_NUMBER_DN
BP	AGUIRRE_PANCREATIC_CANCER_CO...2	SET	292	0.06972	0.0088467	0.061836	0.12978	AGUIRRE_PANCREATIC_CANCER_COPY_NUMBER_UP
BP	AIGNER_ZEB1_TARGETS	SET	33	0.046819	0.0020118	0.1608	0.38547	AIGNER_ZEB1_TARGETS
BP	AIYAR_COBRA1_TARGETS_DN	SET	28	-0.065959	-0.0026111	0.16734	0.65326	AIYAR_COBRA1_TARGETS_DN
BP	AIYAR_COBRA1_TARGETS_UP	SET	38	0.053846	0.0024826	0.16507	0.37214	AIYAR_COBRA1_TARGETS_UP
BP	AKL_HTLV1_INFECTION_DN	SET	64	-0.20977	-0.012542	0.11567	0.96511	AKL_HTLV1_INFECTION_DN
BP	AKL_HTLV1_INFECTION_UP	SET	25	-0.076926	-0.0028778	0.18446	0.66167	AKL_HTLV1_INFECTION_UP
BP	ALCALAY_AML_BY_NPM1_LOCALIZA...1	SET	169	0.005017	0.000486	0.069819	0.47136	ALCALAY_AML_BY_NPM1_LOCALIZATION_DN
BP	ALCALAY_AML_BY_NPM1_LOCALIZA...2	SET	128	-0.019305	-0.0016294	0.083151	0.5918	ALCALAY_AML_BY_NPM1_LOCALIZATION_UP
BP	ALCALA_APOPTOSIS	SET	83	-0.019058	-0.0012969	0.10175	0.57429	ALCALA_APOPTOSIS
BP	ALFANO_MYC_TARGETS	SET	227	-0.015644	-0.0017535	0.060325	0.60231	ALFANO_MYC_TARGETS
BP	ALONSO_METASTASIS_DN	SET	24	-0.076778	-0.0028143	0.20433	0.64645	ALONSO_METASTASIS_DN
BP	ALONSO_METASTASIS_EMT_DN	SET	5	-0.325	-0.0054402	0.47389	0.75358	ALONSO_METASTASIS_EMT_DN
BP	ALONSO_METASTASIS_EMT_UP	SET	33	-0.079886	-0.0034327	0.14955	0.70339	ALONSO_METASTASIS_EMT_UP
BP	ALONSO_METASTASIS_NEURAL_UP	SET	16	-0.33261	-0.0099568	0.23532	0.92123	ALONSO_METASTASIS_NEURAL_UP
BP	ALONSO_METASTASIS_UP	SET	177	0.0033391	0.00033096	0.069232	0.48077	ALONSO_METASTASIS_UP
BP	ALTEMEIER_RESPONSE_TO_LPS_WI...	SET	112	0.002548	0.00020126	0.087296	0.48836	ALTEMEIER_RESPONSE_TO_LPS_WITH_MECHANICAL_VENTILATION
BP	AMBROSINI_FLAVOPIRIDOL_TREAT...	SET	104	-0.10029	-0.0076355	0.091799	0.86269	AMBROSINI_FLAVOPIRIDOL_TREATMENT_TP53
BP	AMIT_DELAYED_EARLY_GENES	SET	18	0.39926	0.012676	0.23215	0.042738	AMIT_DELAYED_EARLY_GENES
BP	AMIT_EGF_RESPONSE_120_HELA	SET	65	0.0078998	0.00047599	0.10702	0.47058	AMIT_EGF_RESPONSE_120_HELA
BP	AMIT_EGF_RESPONSE_120_MCF10A	SET	40	0.03016	0.0014265	0.14298	0.41647	AMIT_EGF_RESPONSE_120_MCF10A
BP	AMIT_EGF_RESPONSE_20_HELA	SET	11	-0.10325	-0.0025631	0.32227	0.62566	AMIT_EGF_RESPONSE_20_HELA
BP	AMIT_EGF_RESPONSE_20_MCF10A	SET	11	-0.08772	-0.0021776	0.28642	0.6203	AMIT_EGF_RESPONSE_20_MCF10A
BP	AMIT_EGF_RESPONSE_240_HELA	SET	59	0.050024	0.0028721	0.12173	0.34056	AMIT_EGF_RESPONSE_240_HELA
BP	AMIT_EGF_RESPONSE_240_MCF10A	SET	21	-0.010044	-0.0003444	0.21538	0.5186	AMIT_EGF_RESPONSE_240_MCF10A
BP	AMIT_EGF_RESPONSE_40_HELA	SET	40	0.16992	0.008037	0.14937	0.12766	AMIT_EGF_RESPONSE_40_HELA
BP	AMIT_EGF_RESPONSE_40_MCF10A	SET	17	-0.11795	-0.0036393	0.23938	0.68889	AMIT_EGF_RESPONSE_40_MCF10A
BP	AMIT_EGF_RESPONSE_480_HELA	SET	158	-0.027372	-0.0025646	0.075794	0.641	AMIT_EGF_RESPONSE_480_HELA
BP	AMIT_EGF_RESPONSE_480_MCF10A	SET	43	-0.20828	-0.010214	0.13682	0.93603	AMIT_EGF_RESPONSE_480_MCF10A
BP	AMIT_EGF_RESPONSE_60_HELA	SET	43	0.18408	0.0090268	0.14438	0.10117	AMIT_EGF_RESPONSE_60_HELA
BP	AMIT_EGF_RESPONSE_60_MCF10A	SET	36	-0.023684	-0.0010629	0.15755	0.55974	AMIT_EGF_RESPONSE_60_MCF10A
BP	AMIT_SERUM_RESPONSE_120_MCF1...	SET	63	-0.049156	-0.002916	0.11987	0.65912	AMIT_SERUM_RESPONSE_120_MCF10A
BP	AMIT_SERUM_RESPONSE_20_MCF10A	SET	15	0.24382	0.0070672	0.24178	0.15663	AMIT_SERUM_RESPONSE_20_MCF10A
BP	AMIT_SERUM_RESPONSE_240_MCF1...	SET	55	-0.13143	-0.0072865	0.12941	0.84508	AMIT_SERUM_RESPONSE_240_MCF10A
BP	AMIT_SERUM_RESPONSE_40_MCF10A	SET	30	0.079521	0.0032583	0.1764	0.32607	AMIT_SERUM_RESPONSE_40_MCF10A
BP	AMIT_SERUM_RESPONSE_480_MCF1...	SET	33	-0.21002	-0.0090246	0.15162	0.91698	AMIT_SERUM_RESPONSE_480_MCF10A
BP	AMIT_SERUM_RESPONSE_60_MCF10A	SET	56	-0.11329	-0.0063377	0.13075	0.80689	AMIT_SERUM_RESPONSE_60_MCF10A
BP	AMUNDSON_DNA_DAMAGE_RESPONSE...	SET	16	-0.04554	-0.0013633	0.23088	0.57818	AMUNDSON_DNA_DAMAGE_RESPONSE_TP53
BP	AMUNDSON_RESPONSE_TO_ARSENITE	SET	198	0.060403	0.0063282	0.065187	0.17707	AMUNDSON_RESPONSE_TO_ARSENITE
BP	ANASTASSIOU_MULTICANCER_INVA...	SET	61	-0.20725	-0.012098	0.12208	0.9552	ANASTASSIOU_MULTICANCER_INVASIVENESS_SIGNATURE
BP	ANDERSEN_CHOLANGIOCARCINOMA_...1	SET	58	-0.045203	-0.0025733	0.12162	0.64493	ANDERSEN_CHOLANGIOCARCINOMA_CLASS1
BP	ANDERSEN_CHOLANGIOCARCINOMA_...2	SET	169	0.010912	0.001057	0.067985	0.43624	ANDERSEN_CHOLANGIOCARCINOMA_CLASS2
BP	ANDERSEN_LIVER_CANCER_KRT19_...1	SET	73	-0.17977	-0.011476	0.10538	0.95598	ANDERSEN_LIVER_CANCER_KRT19_DN
BP	ANDERSEN_LIVER_CANCER_KRT19_...2	SET	31	0.16909	0.0070425	0.17486	0.16678	ANDERSEN_LIVER_CANCER_KRT19_UP
BP	APPEL_IMATINIB_RESPONSE	SET	30	0.19684	0.0080653	0.17591	0.13158	APPEL_IMATINIB_RESPONSE
BP	APPIERTO_RESPONSE_TO_FENRETI...1	SET	48	0.13014	0.0067414	0.13695	0.171	APPIERTO_RESPONSE_TO_FENRETINIDE_DN
BP	APPIERTO_RESPONSE_TO_FENRETI...2	SET	37	0.29002	0.013195	0.15552	0.03111	APPIERTO_RESPONSE_TO_FENRETINIDE_UP
BP	APRELIKOVA_BRCA1_TARGETS	SET	45	-0.096803	-0.0048558	0.13332	0.76611	APRELIKOVA_BRCA1_TARGETS
BP	ASGHARZADEH_NEUROBLASTOMA_PO...	SET	40	0.080494	0.0038073	0.15317	0.29962	ASGHARZADEH_NEUROBLASTOMA_POOR_SURVIVAL_DN
BP	ASTIER_INTEGRIN_SIGNALING	SET	53	-0.11851	-0.0064498	0.12762	0.82345	ASTIER_INTEGRIN_SIGNALING
BP	ASTON_MAJOR_DEPRESSIVE_DISOR...1	SET	145	-0.093651	-0.0084089	0.076113	0.89072	ASTON_MAJOR_DEPRESSIVE_DISORDER_DN
BP	ASTON_MAJOR_DEPRESSIVE_DISOR...2	SET	45	-0.1867	-0.0093651	0.14612	0.89932	ASTON_MAJOR_DEPRESSIVE_DISORDER_UP
BP	AUJLA_IL22_AND_IL17A_SIGNALI...	SET	10	0.30464	0.0072108	0.30235	0.15684	AUJLA_IL22_AND_IL17A_SIGNALING
BP	AUNG_GASTRIC_CANCER	SET	47	0.165	0.0084582	0.1295	0.10132	AUNG_GASTRIC_CANCER
BP	AZARE_NEOPLASTIC_TRANSFORMAT...1	SET	18	0.29439	0.0093465	0.21527	0.085741	AZARE_NEOPLASTIC_TRANSFORMATION_BY_STAT3_DN
BP	AZARE_NEOPLASTIC_TRANSFORMAT...2	SET	116	0.074512	0.005989	0.088675	0.20038	AZARE_NEOPLASTIC_TRANSFORMATION_BY_STAT3_UP
BP	AZARE_STAT3_TARGETS	SET	23	0.22575	0.0081008	0.20239	0.13234	AZARE_STAT3_TARGETS
BP	BACOLOD_RESISTANCE_TO_ALKYLA...1	SET	45	0.2201	0.011041	0.12624	0.040637	BACOLOD_RESISTANCE_TO_ALKYLATING_AGENTS_DN
BP	BACOLOD_RESISTANCE_TO_ALKYLA...2	SET	23	0.0074722	0.00026813	0.20112	0.48518	BACOLOD_RESISTANCE_TO_ALKYLATING_AGENTS_UP
BP	BAELDE_DIABETIC_NEPHROPATHY_...1	SET	405	0.0094014	0.0014004	0.047321	0.42126	BAELDE_DIABETIC_NEPHROPATHY_DN
BP	BAELDE_DIABETIC_NEPHROPATHY_...2	SET	80	0.23318	0.01558	0.10218	0.011249	BAELDE_DIABETIC_NEPHROPATHY_UP
BP	BAE_BRCA1_TARGETS_DN	SET	29	0.11758	0.0047369	0.18383	0.26121	BAE_BRCA1_TARGETS_DN
BP	BAE_BRCA1_TARGETS_UP	SET	64	0.23767	0.01421	0.10687	0.013083	BAE_BRCA1_TARGETS_UP
BP	BAFNA_MUC4_TARGETS_UP	SET	3	-0.81254	-0.010536	0.48784	0.95209	BAFNA_MUC4_TARGETS_UP
BP	BAKER_HEMATOPOESIS_STAT1_TAR...	SET	10	0.060563	0.0014335	0.30074	0.4202	BAKER_HEMATOPOESIS_STAT1_TARGETS
BP	BAKER_HEMATOPOESIS_STAT5_TAR...	SET	7	-0.21583	-0.0042745	0.36054	0.72528	BAKER_HEMATOPOESIS_STAT5_TARGETS
BP	BAKER_HEMATOPOIESIS_STAT3_TA...	SET	14	0.16497	0.0046196	0.23621	0.24247	BAKER_HEMATOPOIESIS_STAT3_TARGETS
BP	BAKKER_FOXO3_TARGETS_DN	SET	160	0.016392	0.0015455	0.076431	0.41509	BAKKER_FOXO3_TARGETS_DN
BP	BAKKER_FOXO3_TARGETS_UP	SET	51	0.042367	0.0022621	0.11823	0.36005	BAKKER_FOXO3_TARGETS_UP
BP	BALDWIN_PRKCI_TARGETS_UP	SET	36	0.29502	0.01324	0.15258	0.026592	BALDWIN_PRKCI_TARGETS_UP
BP	BALLIF_DEVELOPMENTAL_DISABIL...	SET	13	0.55464	0.014967	0.29391	0.029583	BALLIF_DEVELOPMENTAL_DISABILITY_P16_P12_DELETION
BP	BANDRES_RESPONSE_TO_CARMUSTI...1	SET	30	0.054125	0.0022177	0.16457	0.37112	BANDRES_RESPONSE_TO_CARMUSTIN_MGMT_24HR_DN
BP	BANDRES_RESPONSE_TO_CARMUSTI...2	SET	8	0.3845	0.0081407	0.25677	0.067148	BANDRES_RESPONSE_TO_CARMUSTIN_MGMT_24HR_UP
BP	BANDRES_RESPONSE_TO_CARMUSTI...3	SET	149	-0.030859	-0.0028084	0.073103	0.66353	BANDRES_RESPONSE_TO_CARMUSTIN_MGMT_48HR_DN
BP	BANDRES_RESPONSE_TO_CARMUSTI...4	SET	17	-0.073104	-0.0022556	0.21354	0.63395	BANDRES_RESPONSE_TO_CARMUSTIN_MGMT_48HR_UP
BP	BANDRES_RESPONSE_TO_CARMUSTI...5	SET	9	0.28595	0.0064212	0.32038	0.18606	BANDRES_RESPONSE_TO_CARMUSTIN_WITHOUT_MGMT_24HR_DN
BP	BANDRES_RESPONSE_TO_CARMUSTI...6	SET	12	0.20068	0.0052031	0.20291	0.16134	BANDRES_RESPONSE_TO_CARMUSTIN_WITHOUT_MGMT_24HR_UP
BP	BANDRES_RESPONSE_TO_CARMUSTI...7	SET	30	-0.14019	-0.005744	0.15395	0.81873	BANDRES_RESPONSE_TO_CARMUSTIN_WITHOUT_MGMT_48HR_DN
BP	BANDRES_RESPONSE_TO_CARMUSTI...8	SET	18	0.21634	0.0068686	0.20193	0.14201	BANDRES_RESPONSE_TO_CARMUSTIN_WITHOUT_MGMT_48HR_UP
BP	BANG_VERTEPORFIN_ENDOMETRIAL...1	SET	14	-0.17667	-0.0049474	0.26187	0.75004	BANG_VERTEPORFIN_ENDOMETRIAL_CANCER_CELLS_DN
BP	BANG_VERTEPORFIN_ENDOMETRIAL...2	SET	18	-0.20938	-0.0066477	0.1908	0.86375	BANG_VERTEPORFIN_ENDOMETRIAL_CANCER_CELLS_UP
BP	BARIS_THYROID_CANCER_DN	SET	53	0.20015	0.010893	0.12548	0.055358	BARIS_THYROID_CANCER_DN
BP	BARIS_THYROID_CANCER_UP	SET	23	-0.0029534	-0.00010598	0.19094	0.50617	BARIS_THYROID_CANCER_UP
BP	BARRIER_CANCER_RELAPSE_NORMA...1	SET	27	-0.097136	-0.0037761	0.16469	0.72234	BARRIER_CANCER_RELAPSE_NORMAL_SAMPLE_DN
BP	BARRIER_CANCER_RELAPSE_NORMA...2	SET	31	-0.03837	-0.0015981	0.17225	0.58814	BARRIER_CANCER_RELAPSE_NORMAL_SAMPLE_UP
BP	BARRIER_CANCER_RELAPSE_TUMOR...1	SET	10	-0.14615	-0.0034593	0.30089	0.68642	BARRIER_CANCER_RELAPSE_TUMOR_SAMPLE_DN
BP	BARRIER_CANCER_RELAPSE_TUMOR...2	SET	15	0.12031	0.0034872	0.21302	0.28611	BARRIER_CANCER_RELAPSE_TUMOR_SAMPLE_UP
BP	BARRIER_COLON_CANCER_RECURRE...1	SET	15	0.32358	0.0093791	0.2519	0.099483	BARRIER_COLON_CANCER_RECURRENCE_DN
BP	BARRIER_COLON_CANCER_RECURRE...2	SET	39	-0.015515	-0.00072463	0.15009	0.54116	BARRIER_COLON_CANCER_RECURRENCE_UP
BP	BASAKI_YBX1_TARGETS_DN	SET	360	0.077539	0.010903	0.048522	0.055029	BASAKI_YBX1_TARGETS_DN
BP	BASAKI_YBX1_TARGETS_UP	SET	273	-0.010607	-0.0013021	0.055473	0.57582	BASAKI_YBX1_TARGETS_UP
BP	BASSO_B_LYMPHOCYTE_NETWORK	SET	136	-0.041649	-0.0036227	0.074696	0.71143	BASSO_B_LYMPHOCYTE_NETWORK
BP	BASSO_CD40_SIGNALING_DN	SET	66	0.088	0.0053427	0.11511	0.22229	BASSO_CD40_SIGNALING_DN
BP	BASSO_CD40_SIGNALING_UP	SET	87	0.13007	0.009061	0.093517	0.082149	BASSO_CD40_SIGNALING_UP
BP	BASSO_HAIRY_CELL_LEUKEMIA_DN	SET	5	0.12955	0.0021686	0.37317	0.36423	BASSO_HAIRY_CELL_LEUKEMIA_DN
BP	BASSO_HAIRY_CELL_LEUKEMIA_UP	SET	75	-0.069194	-0.0044771	0.11306	0.72972	BASSO_HAIRY_CELL_LEUKEMIA_UP
BP	BAUS_TFF2_TARGETS_DN	SET	10	0.23745	0.0056204	0.33245	0.23754	BAUS_TFF2_TARGETS_DN
BP	BAUS_TFF2_TARGETS_UP	SET	26	-0.029329	-0.0011189	0.17285	0.56736	BAUS_TFF2_TARGETS_UP
BP	BECKER_TAMOXIFEN_RESISTANCE_...1	SET	51	-0.0071893	-0.00038385	0.13284	0.52158	BECKER_TAMOXIFEN_RESISTANCE_DN
BP	BECKER_TAMOXIFEN_RESISTANCE_...2	SET	53	-0.14615	-0.0079542	0.1326	0.8648	BECKER_TAMOXIFEN_RESISTANCE_UP
BP	BEGUM_TARGETS_OF_PAX3_FOXO1_...1	SET	7	0.29583	0.005859	0.40339	0.23167	BEGUM_TARGETS_OF_PAX3_FOXO1_FUSION_AND_PAX3
BP	BEGUM_TARGETS_OF_PAX3_FOXO1_...2	SET	45	-0.031273	-0.0015687	0.14873	0.58327	BEGUM_TARGETS_OF_PAX3_FOXO1_FUSION_DN
BP	BEGUM_TARGETS_OF_PAX3_FOXO1_...3	SET	54	-0.17533	-0.0096317	0.13976	0.89515	BEGUM_TARGETS_OF_PAX3_FOXO1_FUSION_UP
BP	BEIER_GLIOMA_STEM_CELL_DN	SET	54	-0.096965	-0.0053268	0.12256	0.78556	BEIER_GLIOMA_STEM_CELL_DN
BP	BEIER_GLIOMA_STEM_CELL_UP	SET	37	-0.30569	-0.013908	0.14928	0.9797	BEIER_GLIOMA_STEM_CELL_UP
BP	BENITEZ_GBM_PROTEASOME_INHIB...	SET	47	-0.12487	-0.0064012	0.12413	0.84278	BENITEZ_GBM_PROTEASOME_INHIBITION_RESPONSE
BP	BENNETT_SYSTEMIC_LUPUS_ERYTH...	SET	28	-0.23436	-0.0092778	0.18681	0.89517	BENNETT_SYSTEMIC_LUPUS_ERYTHEMATOSUS
BP	BENPORATH_CYCLING_GENES	SET	606	-0.0036019	-0.00065249	0.037961	0.5378	BENPORATH_CYCLING_GENES
BP	BENPORATH_EED_TARGETS	SET	933	-0.06988	-0.015558	0.032842	0.98331	BENPORATH_EED_TARGETS
BP	BENPORATH_ES_1	SET	345	0.055203	0.0076023	0.047077	0.12049	BENPORATH_ES_1
BP	BENPORATH_ES_2	SET	33	0.018765	0.00080633	0.15094	0.45053	BENPORATH_ES_2
BP	BENPORATH_ES_CORE_NINE	SET	7	0.21583	0.0042745	0.33724	0.26109	BENPORATH_ES_CORE_NINE
BP	BENPORATH_ES_CORE_NINE_CORRE...	SET	94	-0.037863	-0.0027413	0.089555	0.66377	BENPORATH_ES_CORE_NINE_CORRELATED
BP	BENPORATH_ES_WITH_H3K27ME3	SET	1026	-0.041083	-0.0095651	0.031274	0.90551	BENPORATH_ES_WITH_H3K27ME3
BP	BENPORATH_MYC_MAX_TARGETS	SET	701	0.084195	0.016359	0.033747	0.006305	BENPORATH_MYC_MAX_TARGETS
BP	BENPORATH_MYC_TARGETS_WITH_E...	SET	208	0.077588	0.008329	0.061915	0.10509	BENPORATH_MYC_TARGETS_WITH_EBOX
BP	BENPORATH_NANOG_TARGETS	SET	926	-0.013524	-0.0030002	0.031278	0.66727	BENPORATH_NANOG_TARGETS
BP	BENPORATH_NOS_TARGETS	SET	168	-0.057839	-0.0055865	0.070308	0.79464	BENPORATH_NOS_TARGETS
BP	BENPORATH_OCT4_TARGETS	SET	271	-9.3835e-05	-1.1477e-05	0.056035	0.50067	BENPORATH_OCT4_TARGETS
BP	BENPORATH_PRC2_TARGETS	SET	597	-0.07288	-0.013107	0.040902	0.9626	BENPORATH_PRC2_TARGETS
BP	BENPORATH_PROLIFERATION	SET	144	0.057185	0.0051171	0.072378	0.21474	BENPORATH_PROLIFERATION
BP	BENPORATH_SOX2_TARGETS	SET	694	-0.0477	-0.0092235	0.035905	0.90799	BENPORATH_SOX2_TARGETS
BP	BENPORATH_SUZ12_TARGETS	SET	915	-0.040527	-0.0089399	0.033053	0.88991	BENPORATH_SUZ12_TARGETS
BP	BERENJENO_ROCK_SIGNALING_NOT...1	SET	48	0.0049912	0.00025856	0.13448	0.4852	BERENJENO_ROCK_SIGNALING_NOT_VIA_RHOA_DN
BP	BERENJENO_ROCK_SIGNALING_NOT...2	SET	25	-0.2291	-0.0085706	0.16413	0.91861	BERENJENO_ROCK_SIGNALING_NOT_VIA_RHOA_UP
BP	BERENJENO_TRANSFORMED_BY_RHO...1	SET	376	-0.01842	-0.0026459	0.049323	0.64559	BERENJENO_TRANSFORMED_BY_RHOA_DN
BP	BERENJENO_TRANSFORMED_BY_RHO...2	SET	27	-0.14574	-0.0056658	0.16377	0.81324	BERENJENO_TRANSFORMED_BY_RHOA_FOREVER_DN
BP	BERENJENO_TRANSFORMED_BY_RHO...3	SET	20	-0.15317	-0.0051256	0.202	0.77584	BERENJENO_TRANSFORMED_BY_RHOA_FOREVER_UP
BP	BERENJENO_TRANSFORMED_BY_RHO...4	SET	28	0.14455	0.0057224	0.18925	0.2225	BERENJENO_TRANSFORMED_BY_RHOA_REVERSIBLY_DN
BP	BERENJENO_TRANSFORMED_BY_RHO...5	SET	8	-0.095721	-0.0020266	0.37343	0.60115	BERENJENO_TRANSFORMED_BY_RHOA_REVERSIBLY_UP
BP	BERENJENO_TRANSFORMED_BY_RHO...6	SET	514	-0.012758	-0.0021341	0.039176	0.62765	BERENJENO_TRANSFORMED_BY_RHOA_UP
BP	BERGER_MBD2_TARGETS	SET	4	0.12715	0.0019037	0.43563	0.3852	BERGER_MBD2_TARGETS
BP	BERNARD_PPAPDC1B_TARGETS_DN	SET	56	0.099938	0.0055906	0.12397	0.21009	BERNARD_PPAPDC1B_TARGETS_DN
BP	BERNARD_PPAPDC1B_TARGETS_UP	SET	35	-0.11559	-0.0051149	0.15738	0.76866	BERNARD_PPAPDC1B_TARGETS_UP
BP	BERTUCCI_INVASIVE_CARCINOMA_...1	SET	42	0.1092	0.0052924	0.15028	0.23373	BERTUCCI_INVASIVE_CARCINOMA_DUCTAL_VS_LOBULAR_DN
BP	BERTUCCI_INVASIVE_CARCINOMA_...2	SET	24	-0.012809	-0.00046951	0.18911	0.527	BERTUCCI_INVASIVE_CARCINOMA_DUCTAL_VS_LOBULAR_UP
BP	BERTUCCI_MEDULLARY_VS_DUCTAL...1	SET	159	-0.076507	-0.0071907	0.075216	0.84545	BERTUCCI_MEDULLARY_VS_DUCTAL_BREAST_CANCER_DN
BP	BERTUCCI_MEDULLARY_VS_DUCTAL...2	SET	178	0.11111	0.011043	0.067015	0.048675	BERTUCCI_MEDULLARY_VS_DUCTAL_BREAST_CANCER_UP
BP	BHATI_G2M_ARREST_BY_2METHOXY...1	SET	116	-0.058529	-0.0047044	0.089048	0.74449	BHATI_G2M_ARREST_BY_2METHOXYESTRADIOL_DN
BP	BHATI_G2M_ARREST_BY_2METHOXY...2	SET	109	-0.095107	-0.0074115	0.082487	0.87553	BHATI_G2M_ARREST_BY_2METHOXYESTRADIOL_UP
BP	BHATTACHARYA_EMBRYONIC_STEM_...	SET	74	0.15	0.009641	0.10169	0.070105	BHATTACHARYA_EMBRYONIC_STEM_CELL
BP	BHAT_ESR1_TARGETS_NOT_VIA_AK...1	SET	87	0.21319	0.014852	0.10206	0.018368	BHAT_ESR1_TARGETS_NOT_VIA_AKT1_DN
BP	BHAT_ESR1_TARGETS_NOT_VIA_AK...2	SET	203	-0.088995	-0.0094394	0.06312	0.92071	BHAT_ESR1_TARGETS_NOT_VIA_AKT1_UP
BP	BHAT_ESR1_TARGETS_VIA_AKT1_DN	SET	82	0.014268	0.00096515	0.10462	0.44576	BHAT_ESR1_TARGETS_VIA_AKT1_DN
BP	BHAT_ESR1_TARGETS_VIA_AKT1_UP	SET	271	0.061788	0.0075575	0.054955	0.13045	BHAT_ESR1_TARGETS_VIA_AKT1_UP
BP	BIDUS_METASTASIS_DN	SET	139	0.060365	0.0053077	0.076928	0.21632	BIDUS_METASTASIS_DN
BP	BIDUS_METASTASIS_UP	SET	197	-0.0053056	-0.00055446	0.061653	0.53429	BIDUS_METASTASIS_UP
BP	BILANGES_RAPAMYCIN_SENSITIVE...1	SET	35	0.17746	0.0078529	0.14871	0.11638	BILANGES_RAPAMYCIN_SENSITIVE_GENES
BP	BILANGES_RAPAMYCIN_SENSITIVE...2	SET	58	0.08727	0.0049681	0.12479	0.24218	BILANGES_RAPAMYCIN_SENSITIVE_VIA_TSC1_AND_TSC2
BP	BILANGES_SERUM_AND_RAPAMYCIN...	SET	65	0.15318	0.0092298	0.10955	0.081017	BILANGES_SERUM_AND_RAPAMYCIN_SENSITIVE_GENES
BP	BILANGES_SERUM_RESPONSE_TRAN...	SET	31	-0.076259	-0.0031762	0.15511	0.68851	BILANGES_SERUM_RESPONSE_TRANSLATION
BP	BILANGES_SERUM_SENSITIVE_GEN...	SET	71	0.076111	0.0047921	0.10459	0.2334	BILANGES_SERUM_SENSITIVE_GENES
BP	BILANGES_SERUM_SENSITIVE_VIA...1	SET	20	0.049481	0.0016559	0.19264	0.39864	BILANGES_SERUM_SENSITIVE_VIA_TSC1
BP	BILANGES_SERUM_SENSITIVE_VIA...2	SET	28	-0.10908	-0.004318	0.16671	0.74353	BILANGES_SERUM_SENSITIVE_VIA_TSC2
BP	BILBAN_B_CLL_LPL_DN	SET	37	0.27652	0.01258	0.14274	0.02637	BILBAN_B_CLL_LPL_DN
BP	BILBAN_B_CLL_LPL_UP	SET	57	0.085099	0.0048027	0.11794	0.23529	BILBAN_B_CLL_LPL_UP
BP	BILD_CTNNB1_ONCOGENIC_SIGNAT...	SET	74	0.022715	0.00146	0.1081	0.41679	BILD_CTNNB1_ONCOGENIC_SIGNATURE
BP	BILD_E2F3_ONCOGENIC_SIGNATURE	SET	236	-0.028743	-0.003284	0.059032	0.68683	BILD_E2F3_ONCOGENIC_SIGNATURE
BP	BILD_HRAS_ONCOGENIC_SIGNATURE	SET	232	-0.052926	-0.0059963	0.062146	0.80279	BILD_HRAS_ONCOGENIC_SIGNATURE
BP	BILD_MYC_ONCOGENIC_SIGNATURE	SET	191	-0.018886	-0.0019437	0.066458	0.61186	BILD_MYC_ONCOGENIC_SIGNATURE
BP	BILD_SRC_ONCOGENIC_SIGNATURE	SET	57	0.13477	0.0076058	0.12528	0.14103	BILD_SRC_ONCOGENIC_SIGNATURE
BP	BIOCARTA_41BB_PATHWAY	SET	18	0.31087	0.0098698	0.19731	0.057581	BIOCARTA_41BB_PATHWAY
BP	BIOCARTA_ACE2_PATHWAY	SET	9	-0.10219	-0.0022948	0.33316	0.62048	BIOCARTA_ACE2_PATHWAY
BP	BIOCARTA_ACETAMINOPHEN_PATHW...	SET	5	-0.38533	-0.0064501	0.44281	0.8079	BIOCARTA_ACETAMINOPHEN_PATHWAY
BP	BIOCARTA_ACH_PATHWAY	SET	14	-0.25224	-0.0070637	0.22333	0.87064	BIOCARTA_ACH_PATHWAY
BP	BIOCARTA_ACTINY_PATHWAY	SET	11	0.21279	0.0052824	0.27603	0.22039	BIOCARTA_ACTINY_PATHWAY
BP	BIOCARTA_AGPCR_PATHWAY	SET	11	0.10168	0.0025242	0.31294	0.37262	BIOCARTA_AGPCR_PATHWAY
BP	BIOCARTA_AGR_PATHWAY	SET	30	-0.10968	-0.0044942	0.16185	0.751	BIOCARTA_AGR_PATHWAY
BP	BIOCARTA_AHSP_PATHWAY	SET	11	0.31966	0.0079354	0.27801	0.12511	BIOCARTA_AHSP_PATHWAY
BP	BIOCARTA_AKAP13_PATHWAY	SET	11	0.29472	0.0073163	0.3162	0.17565	BIOCARTA_AKAP13_PATHWAY
BP	BIOCARTA_AKAP95_PATHWAY	SET	11	0.19981	0.0049602	0.3274	0.27084	BIOCARTA_AKAP95_PATHWAY
BP	BIOCARTA_AKAPCENTROSOME_PATH...	SET	14	0.13859	0.003881	0.25733	0.29509	BIOCARTA_AKAPCENTROSOME_PATHWAY
BP	BIOCARTA_AKT_PATHWAY	SET	20	-0.20497	-0.0068591	0.18475	0.86637	BIOCARTA_AKT_PATHWAY
BP	BIOCARTA_ALK_PATHWAY	SET	37	0.11551	0.005255	0.15758	0.23179	BIOCARTA_ALK_PATHWAY
BP	BIOCARTA_ALTERNATIVE_PATHWAY	SET	7	-0.34087	-0.0067511	0.34723	0.83687	BIOCARTA_ALTERNATIVE_PATHWAY
BP	BIOCARTA_AMAN_PATHWAY	SET	15	0.15214	0.0044099	0.21904	0.24367	BIOCARTA_AMAN_PATHWAY
BP	BIOCARTA_AMI_PATHWAY	SET	18	0.1767	0.0056102	0.19122	0.17772	BIOCARTA_AMI_PATHWAY
BP	BIOCARTA_ARAP_PATHWAY	SET	17	0.15975	0.0049291	0.187	0.19649	BIOCARTA_ARAP_PATHWAY
BP	BIOCARTA_ARENRF2_PATHWAY	SET	20	0.35499	0.01188	0.18658	0.028554	BIOCARTA_ARENRF2_PATHWAY
BP	BIOCARTA_ARF_PATHWAY	SET	17	0.18157	0.0056024	0.21949	0.20406	BIOCARTA_ARF_PATHWAY
BP	BIOCARTA_ASBCELL_PATHWAY	SET	9	0.45691	0.01026	0.26818	0.044223	BIOCARTA_ASBCELL_PATHWAY
BP	BIOCARTA_AT1R_PATHWAY	SET	26	0.36777	0.01403	0.18298	0.022231	BIOCARTA_AT1R_PATHWAY
BP	BIOCARTA_ATM_PATHWAY	SET	20	-0.071251	-0.0023844	0.23617	0.61856	BIOCARTA_ATM_PATHWAY
BP	BIOCARTA_ATRBRCA_PATHWAY	SET	22	-0.0013098	-4.5969e-05	0.18294	0.50286	BIOCARTA_ATRBRCA_PATHWAY
BP	BIOCARTA_BAD_PATHWAY	SET	24	-0.090337	-0.0033113	0.17499	0.69715	BIOCARTA_BAD_PATHWAY
BP	BIOCARTA_BARD1_PATHWAY	SET	8	-0.52996	-0.01122	0.33324	0.94411	BIOCARTA_BARD1_PATHWAY
BP	BIOCARTA_BARRESTIN_PATHWAY	SET	12	0.20873	0.0054118	0.30433	0.24641	BIOCARTA_BARRESTIN_PATHWAY
BP	BIOCARTA_BARRESTIN_SRC_PATHW...	SET	17	0.48076	0.014834	0.24629	0.025478	BIOCARTA_BARRESTIN_SRC_PATHWAY
BP	BIOCARTA_BARR_MAPK_PATHWAY	SET	14	0.41505	0.011623	0.27744	0.067336	BIOCARTA_BARR_MAPK_PATHWAY
BP	BIOCARTA_BBCELL_PATHWAY	SET	5	-0.19329	-0.0032355	0.45104	0.66587	BIOCARTA_BBCELL_PATHWAY
BP	BIOCARTA_BCELLSURVIVAL_PATHW...	SET	14	-0.07683	-0.0021515	0.23252	0.62946	BIOCARTA_BCELLSURVIVAL_PATHWAY
BP	BIOCARTA_BCR_PATHWAY	SET	31	0.2549	0.010617	0.15977	0.055318	BIOCARTA_BCR_PATHWAY
BP	BIOCARTA_BIOPEPTIDES_PATHWAY	SET	28	0.50395	0.01995	0.17379	0.0018703	BIOCARTA_BIOPEPTIDES_PATHWAY
BP	BIOCARTA_BLYMPHOCYTE_PATHWAY	SET	9	0.15913	0.0035734	0.26279	0.27242	BIOCARTA_BLYMPHOCYTE_PATHWAY
BP	BIOCARTA_BOTULIN_PATHWAY	SET	5	0.10495	0.0017569	0.40588	0.39798	BIOCARTA_BOTULIN_PATHWAY
BP	BIOCARTA_BTG2_PATHWAY	SET	11	0.28035	0.0069596	0.2472	0.12838	BIOCARTA_BTG2_PATHWAY
BP	BIOCARTA_CACAM_PATHWAY	SET	9	0.069078	0.0015512	0.26708	0.39796	BIOCARTA_CACAM_PATHWAY
BP	BIOCARTA_CALCINEURIN_PATHWAY	SET	17	0.41107	0.012684	0.22483	0.033758	BIOCARTA_CALCINEURIN_PATHWAY
BP	BIOCARTA_CARDIACEGF_PATHWAY	SET	17	0.38147	0.011771	0.24661	0.06096	BIOCARTA_CARDIACEGF_PATHWAY
BP	BIOCARTA_CARM1_PATHWAY	SET	12	-0.41554	-0.010774	0.27937	0.93153	BIOCARTA_CARM1_PATHWAY
BP	BIOCARTA_CARM_ER_PATHWAY	SET	23	0.20823	0.0074719	0.23478	0.18758	BIOCARTA_CARM_ER_PATHWAY
BP	BIOCARTA_CASPASE_PATHWAY	SET	21	0.015269	0.00052357	0.19125	0.46818	BIOCARTA_CASPASE_PATHWAY
BP	BIOCARTA_CB1R_PATHWAY	SET	7	-0.13811	-0.0027353	0.32669	0.66376	BIOCARTA_CB1R_PATHWAY
BP	BIOCARTA_CBL_PATHWAY	SET	11	-0.0089795	-0.00022291	0.25608	0.51399	BIOCARTA_CBL_PATHWAY
BP	BIOCARTA_CCR3_PATHWAY	SET	18	0.54913	0.017434	0.23745	0.01038	BIOCARTA_CCR3_PATHWAY
BP	BIOCARTA_CCR5_PATHWAY	SET	16	0.44925	0.013448	0.2444	0.033026	BIOCARTA_CCR5_PATHWAY
BP	BIOCARTA_CD40_PATHWAY	SET	12	0.61049	0.015828	0.26084	0.0096361	BIOCARTA_CD40_PATHWAY
BP	BIOCARTA_CDC25_PATHWAY	SET	9	-0.20508	-0.0046051	0.23456	0.80901	BIOCARTA_CDC25_PATHWAY
BP	BIOCARTA_CDC42RAC_PATHWAY	SET	8	-0.19681	-0.0041669	0.28876	0.75224	BIOCARTA_CDC42RAC_PATHWAY
BP	BIOCARTA_CDK5_PATHWAY	SET	13	0.20289	0.0054751	0.27215	0.22798	BIOCARTA_CDK5_PATHWAY
BP	BIOCARTA_CDMAC_PATHWAY	SET	15	0.54562	0.015815	0.23072	0.0090263	BIOCARTA_CDMAC_PATHWAY
BP	BIOCARTA_CELL2CELL_PATHWAY	SET	10	-0.056096	-0.0013278	0.29953	0.57428	BIOCARTA_CELL2CELL_PATHWAY
BP	BIOCARTA_CELLCYCLE_PATHWAY	SET	23	0.099712	0.0035781	0.18097	0.29082	BIOCARTA_CELLCYCLE_PATHWAY
BP	BIOCARTA_CERAMIDE_PATHWAY	SET	20	0.10247	0.0034292	0.17533	0.27946	BIOCARTA_CERAMIDE_PATHWAY
BP	BIOCARTA_CFTR_PATHWAY	SET	11	-1.1553	-0.028679	0.30641	0.99992	BIOCARTA_CFTR_PATHWAY
BP	BIOCARTA_CHEMICAL_PATHWAY	SET	18	0.28798	0.009143	0.20211	0.077114	BIOCARTA_CHEMICAL_PATHWAY
BP	BIOCARTA_CHREBP_PATHWAY	SET	19	-0.3941	-0.012855	0.22166	0.96228	BIOCARTA_CHREBP_PATHWAY
BP	BIOCARTA_CIRCADIAN_PATHWAY	SET	6	0.34378	0.0063038	0.3115	0.13489	BIOCARTA_CIRCADIAN_PATHWAY
BP	BIOCARTA_CK1_PATHWAY	SET	16	-0.085992	-0.0025742	0.22813	0.64689	BIOCARTA_CK1_PATHWAY
BP	BIOCARTA_CLASSIC_PATHWAY	SET	9	-0.13477	-0.0030263	0.34145	0.65346	BIOCARTA_CLASSIC_PATHWAY
BP	BIOCARTA_COMP_PATHWAY	SET	13	-0.073243	-0.0019765	0.29799	0.59708	BIOCARTA_COMP_PATHWAY
BP	BIOCARTA_CPSF_PATHWAY	SET	8	-0.07474	-0.0015824	0.30207	0.59771	BIOCARTA_CPSF_PATHWAY
BP	BIOCARTA_CREB_PATHWAY	SET	22	0.088775	0.0031157	0.18229	0.31313	BIOCARTA_CREB_PATHWAY
BP	BIOCARTA_CREM_PATHWAY	SET	6	0.10731	0.0019676	0.44066	0.40381	BIOCARTA_CREM_PATHWAY
BP	BIOCARTA_CSK_PATHWAY	SET	17	-0.15188	-0.0046864	0.24867	0.72932	BIOCARTA_CSK_PATHWAY
BP	BIOCARTA_CTBP1_PATHWAY	SET	8	0.11433	0.0024205	0.2601	0.33013	BIOCARTA_CTBP1_PATHWAY
BP	BIOCARTA_CTCF_PATHWAY	SET	24	0.034104	0.0012501	0.18652	0.42746	BIOCARTA_CTCF_PATHWAY
BP	BIOCARTA_CTLA4_PATHWAY	SET	17	0.4303	0.013277	0.21641	0.023397	BIOCARTA_CTLA4_PATHWAY
BP	BIOCARTA_CTL_PATHWAY	SET	12	0.17864	0.0046317	0.2639	0.24923	BIOCARTA_CTL_PATHWAY
BP	BIOCARTA_CXCR4_PATHWAY	SET	19	0.15922	0.0051935	0.21025	0.22444	BIOCARTA_CXCR4_PATHWAY
BP	BIOCARTA_CYTOKINE_PATHWAY	SET	18	0.45368	0.014404	0.20466	0.013327	BIOCARTA_CYTOKINE_PATHWAY
BP	BIOCARTA_D4GDI_PATHWAY	SET	12	0.10186	0.0026409	0.26602	0.3509	BIOCARTA_D4GDI_PATHWAY
BP	BIOCARTA_DC_PATHWAY	SET	16	0.20553	0.0061525	0.21973	0.17481	BIOCARTA_DC_PATHWAY
BP	BIOCARTA_DEATH_PATHWAY	SET	27	-0.033808	-0.0013143	0.16424	0.58154	BIOCARTA_DEATH_PATHWAY
BP	BIOCARTA_DICER_PATHWAY	SET	5	0.53039	0.0088784	0.35207	0.065982	BIOCARTA_DICER_PATHWAY
BP	BIOCARTA_DNAFRAGMENT_PATHWAY	SET	10	0.25444	0.0060226	0.26452	0.16805	BIOCARTA_DNAFRAGMENT_PATHWAY
BP	BIOCARTA_DREAM_PATHWAY	SET	13	-0.34856	-0.0094059	0.25578	0.9135	BIOCARTA_DREAM_PATHWAY
BP	BIOCARTA_DSP_PATHWAY	SET	8	0.43251	0.0091571	0.3341	0.097747	BIOCARTA_DSP_PATHWAY
BP	BIOCARTA_ECM_PATHWAY	SET	19	0.039305	0.0012821	0.22513	0.4307	BIOCARTA_ECM_PATHWAY
BP	BIOCARTA_EDG1_PATHWAY	SET	22	0.26278	0.0092226	0.18581	0.078657	BIOCARTA_EDG1_PATHWAY
BP	BIOCARTA_EEA1_PATHWAY	SET	7	0.56737	0.011237	0.39076	0.073263	BIOCARTA_EEA1_PATHWAY
BP	BIOCARTA_EFP_PATHWAY	SET	16	0.087646	0.0026237	0.21982	0.34505	BIOCARTA_EFP_PATHWAY
BP	BIOCARTA_EGFR_SMRTE_PATHWAY	SET	11	0.45806	0.011371	0.27267	0.046498	BIOCARTA_EGFR_SMRTE_PATHWAY
BP	BIOCARTA_EGF_PATHWAY	SET	26	0.26989	0.010296	0.17856	0.065344	BIOCARTA_EGF_PATHWAY
BP	BIOCARTA_EICOSANOID_PATHWAY	SET	21	-0.11882	-0.0040742	0.21028	0.71397	BIOCARTA_EICOSANOID_PATHWAY
BP	BIOCARTA_EIF2_PATHWAY	SET	9	0.10467	0.0023504	0.37007	0.38865	BIOCARTA_EIF2_PATHWAY
BP	BIOCARTA_EIF4_PATHWAY	SET	24	0.18915	0.0069332	0.1959	0.16714	BIOCARTA_EIF4_PATHWAY
BP	BIOCARTA_EIF_PATHWAY	SET	14	0.29474	0.0082537	0.24375	0.1133	BIOCARTA_EIF_PATHWAY
BP	BIOCARTA_EOSINOPHILS_PATHWAY	SET	5	0.56039	0.0093806	0.47269	0.11791	BIOCARTA_EOSINOPHILS_PATHWAY
BP	BIOCARTA_EPHA4_PATHWAY	SET	8	-0.050072	-0.0010601	0.33165	0.56	BIOCARTA_EPHA4_PATHWAY
BP	BIOCARTA_EPONFKB_PATHWAY	SET	10	0.18153	0.0042967	0.2999	0.2725	BIOCARTA_EPONFKB_PATHWAY
BP	BIOCARTA_EPO_PATHWAY	SET	17	0.183	0.0056465	0.24135	0.22416	BIOCARTA_EPO_PATHWAY
BP	BIOCARTA_ERAD_PATHWAY	SET	19	-0.12143	-0.0039607	0.16611	0.76761	BIOCARTA_ERAD_PATHWAY
BP	BIOCARTA_ERBB3_PATHWAY	SET	5	-0.010892	-0.00018232	0.46128	0.50942	BIOCARTA_ERBB3_PATHWAY
BP	BIOCARTA_ERBB4_PATHWAY	SET	7	0.56511	0.011192	0.32019	0.0388	BIOCARTA_ERBB4_PATHWAY
BP	BIOCARTA_ERK5_PATHWAY	SET	14	0.069011	0.0019325	0.22484	0.37945	BIOCARTA_ERK5_PATHWAY
BP	BIOCARTA_ERK_PATHWAY	SET	26	0.086851	0.0033133	0.18999	0.32379	BIOCARTA_ERK_PATHWAY
BP	BIOCARTA_ERYTH_PATHWAY	SET	14	0.40155	0.011245	0.22602	0.037829	BIOCARTA_ERYTH_PATHWAY
BP	BIOCARTA_ETC_PATHWAY	SET	8	0.10251	0.0021704	0.32003	0.37436	BIOCARTA_ETC_PATHWAY
BP	BIOCARTA_ETS_PATHWAY	SET	17	0.51092	0.015765	0.22123	0.010467	BIOCARTA_ETS_PATHWAY
BP	BIOCARTA_EXTRINSIC_PATHWAY	SET	13	0.22372	0.0060372	0.2078	0.14083	BIOCARTA_EXTRINSIC_PATHWAY
BP	BIOCARTA_FAS_PATHWAY	SET	29	-0.062244	-0.0025076	0.15458	0.6564	BIOCARTA_FAS_PATHWAY
BP	BIOCARTA_FBW7_PATHWAY	SET	9	-0.11873	-0.0026662	0.32347	0.64321	BIOCARTA_FBW7_PATHWAY
BP	BIOCARTA_FCER1_PATHWAY	SET	37	0.15012	0.0068296	0.14769	0.15471	BIOCARTA_FCER1_PATHWAY
BP	BIOCARTA_FEEDER_PATHWAY	SET	8	-0.12582	-0.0026639	0.36876	0.63352	BIOCARTA_FEEDER_PATHWAY
BP	BIOCARTA_FIBRINOLYSIS_PATHWAY	SET	12	0.3685	0.0095542	0.25305	0.072678	BIOCARTA_FIBRINOLYSIS_PATHWAY
BP	BIOCARTA_FLUMAZENIL_PATHWAY	SET	8	0.59576	0.012613	0.35999	0.048981	BIOCARTA_FLUMAZENIL_PATHWAY
BP	BIOCARTA_FMLP_PATHWAY	SET	33	0.22296	0.0095807	0.15811	0.079259	BIOCARTA_FMLP_PATHWAY
BP	BIOCARTA_FOSB_PATHWAY	SET	5	-0.12707	-0.002127	0.42276	0.61812	BIOCARTA_FOSB_PATHWAY
BP	BIOCARTA_FREE_PATHWAY	SET	8	0.026651	0.00056425	0.30627	0.46533	BIOCARTA_FREE_PATHWAY
BP	BIOCARTA_FXR_PATHWAY	SET	7	-0.22968	-0.0045488	0.33676	0.75238	BIOCARTA_FXR_PATHWAY
BP	BIOCARTA_G1_PATHWAY	SET	28	0.2131	0.0084361	0.16939	0.10419	BIOCARTA_G1_PATHWAY
BP	BIOCARTA_G2_PATHWAY	SET	24	-0.10246	-0.0037558	0.17448	0.72148	BIOCARTA_G2_PATHWAY
BP	BIOCARTA_GABA_PATHWAY	SET	9	0.41856	0.0093991	0.2914	0.075458	BIOCARTA_GABA_PATHWAY
BP	BIOCARTA_GATA3_PATHWAY	SET	14	0.16053	0.0044954	0.26141	0.26958	BIOCARTA_GATA3_PATHWAY
BP	BIOCARTA_GCR_PATHWAY	SET	17	-0.18826	-0.0058088	0.20951	0.81556	BIOCARTA_GCR_PATHWAY
BP	BIOCARTA_GHRELIN_PATHWAY	SET	13	-0.28652	-0.0077317	0.31228	0.82055	BIOCARTA_GHRELIN_PATHWAY
BP	BIOCARTA_GH_PATHWAY	SET	26	0.18734	0.007147	0.17867	0.1472	BIOCARTA_GH_PATHWAY
BP	BIOCARTA_GLEEVEC_PATHWAY	SET	23	0.079124	0.0028393	0.18387	0.33348	BIOCARTA_GLEEVEC_PATHWAY
BP	BIOCARTA_GPCR_PATHWAY	SET	28	0.084459	0.0033435	0.17457	0.31427	BIOCARTA_GPCR_PATHWAY
BP	BIOCARTA_GRANULOCYTES_PATHWAY	SET	13	0.036821	0.00099362	0.20404	0.4284	BIOCARTA_GRANULOCYTES_PATHWAY
BP	BIOCARTA_GSK3_PATHWAY	SET	20	-0.059717	-0.0019984	0.19763	0.61873	BIOCARTA_GSK3_PATHWAY
BP	BIOCARTA_HBX_PATHWAY	SET	7	0.1056	0.0020914	0.30313	0.36378	BIOCARTA_HBX_PATHWAY
BP	BIOCARTA_HCMV_PATHWAY	SET	17	0.10672	0.0032928	0.19399	0.29112	BIOCARTA_HCMV_PATHWAY
BP	BIOCARTA_HDAC_PATHWAY	SET	25	-0.050716	-0.0018973	0.16995	0.61731	BIOCARTA_HDAC_PATHWAY
BP	BIOCARTA_HER2_PATHWAY	SET	23	0.20628	0.0074023	0.20686	0.15934	BIOCARTA_HER2_PATHWAY
BP	BIOCARTA_HES_PATHWAY	SET	12	-0.10831	-0.0028082	0.25572	0.66405	BIOCARTA_HES_PATHWAY
BP	BIOCARTA_HIF_PATHWAY	SET	15	0.15398	0.0044633	0.22872	0.2504	BIOCARTA_HIF_PATHWAY
BP	BIOCARTA_HIVNEF_PATHWAY	SET	52	-0.027944	-0.0015065	0.11706	0.59433	BIOCARTA_HIVNEF_PATHWAY
BP	BIOCARTA_HSP27_PATHWAY	SET	12	0.30583	0.0079293	0.23532	0.096873	BIOCARTA_HSP27_PATHWAY
BP	BIOCARTA_HSWI_SNF_PATHWAY	SET	12	0.12313	0.0031923	0.24945	0.3108	BIOCARTA_HSWI_SNF_PATHWAY
BP	BIOCARTA_IFNA_PATHWAY	SET	9	-0.17662	-0.0039661	0.32683	0.70553	BIOCARTA_IFNA_PATHWAY
BP	BIOCARTA_IFNG_PATHWAY	SET	6	0.12697	0.0023283	0.40907	0.37813	BIOCARTA_IFNG_PATHWAY
BP	BIOCARTA_IGF1MTOR_PATHWAY	SET	18	-0.069982	-0.0022219	0.21884	0.62543	BIOCARTA_IGF1MTOR_PATHWAY
BP	BIOCARTA_IGF1R_PATHWAY	SET	23	-0.37339	-0.013399	0.18012	0.9809	BIOCARTA_IGF1R_PATHWAY
BP	BIOCARTA_IGF1_PATHWAY	SET	20	0.010182	0.00034075	0.20248	0.47995	BIOCARTA_IGF1_PATHWAY
BP	BIOCARTA_IL10_PATHWAY	SET	12	0.44913	0.011645	0.24012	0.030721	BIOCARTA_IL10_PATHWAY
BP	BIOCARTA_IL12_PATHWAY	SET	18	0.10349	0.0032858	0.22204	0.32057	BIOCARTA_IL12_PATHWAY
BP	BIOCARTA_IL17_PATHWAY	SET	15	0.30166	0.0087437	0.24374	0.10794	BIOCARTA_IL17_PATHWAY
BP	BIOCARTA_IL1R_PATHWAY	SET	28	0.30247	0.011974	0.16864	0.036452	BIOCARTA_IL1R_PATHWAY
BP	BIOCARTA_IL22BP_PATHWAY	SET	9	0.24944	0.0056013	0.33966	0.23137	BIOCARTA_IL22BP_PATHWAY
BP	BIOCARTA_IL2RB_PATHWAY	SET	35	0.016724	0.00074006	0.14815	0.45506	BIOCARTA_IL2RB_PATHWAY
BP	BIOCARTA_IL2_PATHWAY	SET	20	0.31175	0.010433	0.20512	0.064287	BIOCARTA_IL2_PATHWAY
BP	BIOCARTA_IL3_PATHWAY	SET	13	0.58532	0.015795	0.25509	0.010887	BIOCARTA_IL3_PATHWAY
BP	BIOCARTA_IL4_PATHWAY	SET	10	0.060447	0.0014308	0.27017	0.41148	BIOCARTA_IL4_PATHWAY
BP	BIOCARTA_IL5_PATHWAY	SET	8	0.32045	0.0067845	0.33623	0.17029	BIOCARTA_IL5_PATHWAY
BP	BIOCARTA_IL6_PATHWAY	SET	20	0.20296	0.0067921	0.20338	0.15916	BIOCARTA_IL6_PATHWAY
BP	BIOCARTA_IL7_PATHWAY	SET	16	-0.24295	-0.0072726	0.23658	0.84776	BIOCARTA_IL7_PATHWAY
BP	BIOCARTA_INFLAM_PATHWAY	SET	23	0.50868	0.018253	0.18181	0.0025752	BIOCARTA_INFLAM_PATHWAY
BP	BIOCARTA_INSULIN_PATHWAY	SET	20	-0.12087	-0.0040448	0.19795	0.72927	BIOCARTA_INSULIN_PATHWAY
BP	BIOCARTA_INTEGRIN_PATHWAY	SET	33	0.16064	0.0069026	0.15437	0.14904	BIOCARTA_INTEGRIN_PATHWAY
BP	BIOCARTA_INTRINSIC_PATHWAY	SET	19	0.010964	0.00035762	0.18691	0.47661	BIOCARTA_INTRINSIC_PATHWAY
BP	BIOCARTA_ION_PATHWAY	SET	5	0.92546	0.015492	0.48831	0.029039	BIOCARTA_ION_PATHWAY
BP	BIOCARTA_IRES_PATHWAY	SET	7	0.27187	0.0053844	0.37914	0.23667	BIOCARTA_IRES_PATHWAY
BP	BIOCARTA_KERATINOCYTE_PATHWAY	SET	43	0.2629	0.012892	0.14342	0.033402	BIOCARTA_KERATINOCYTE_PATHWAY
BP	BIOCARTA_KREB_PATHWAY	SET	8	0.26024	0.0055098	0.35717	0.23312	BIOCARTA_KREB_PATHWAY
BP	BIOCARTA_LAIR_PATHWAY	SET	16	-0.025323	-0.00075804	0.20928	0.54815	BIOCARTA_LAIR_PATHWAY
BP	BIOCARTA_LDL_PATHWAY	SET	6	-0.26969	-0.0049452	0.37174	0.76592	BIOCARTA_LDL_PATHWAY
BP	BIOCARTA_LECTIN_PATHWAY	SET	9	-0.19898	-0.0044682	0.32366	0.73064	BIOCARTA_LECTIN_PATHWAY
BP	BIOCARTA_LEPTIN_PATHWAY	SET	10	-0.15521	-0.0036738	0.29743	0.6991	BIOCARTA_LEPTIN_PATHWAY
BP	BIOCARTA_LIS1_PATHWAY	SET	18	-0.23592	-0.0074903	0.20665	0.87319	BIOCARTA_LIS1_PATHWAY
BP	BIOCARTA_LONGEVITY_PATHWAY	SET	14	-0.1481	-0.0041472	0.23693	0.73403	BIOCARTA_LONGEVITY_PATHWAY
BP	BIOCARTA_LYMPHOCYTE_PATHWAY	SET	8	0.52057	0.011021	0.28834	0.03552	BIOCARTA_LYMPHOCYTE_PATHWAY
BP	BIOCARTA_LYM_PATHWAY	SET	12	0.24541	0.0063627	0.22347	0.13608	BIOCARTA_LYM_PATHWAY
BP	BIOCARTA_MALATEX_PATHWAY	SET	7	0.25523	0.0050549	0.34019	0.22656	BIOCARTA_MALATEX_PATHWAY
BP	BIOCARTA_MAL_PATHWAY	SET	19	0.054237	0.0017691	0.18525	0.38485	BIOCARTA_MAL_PATHWAY
BP	BIOCARTA_MAPK_PATHWAY	SET	77	0.16229	0.010639	0.099371	0.051231	BIOCARTA_MAPK_PATHWAY
BP	BIOCARTA_MCALPAIN_PATHWAY	SET	18	-0.49866	-0.015832	0.20893	0.9915	BIOCARTA_MCALPAIN_PATHWAY
BP	BIOCARTA_MCM_PATHWAY	SET	18	0.07288	0.0023139	0.1987	0.35689	BIOCARTA_MCM_PATHWAY
BP	BIOCARTA_MEF2D_PATHWAY	SET	18	0.28382	0.0090109	0.22979	0.1084	BIOCARTA_MEF2D_PATHWAY
BP	BIOCARTA_MELANOCYTE_PATHWAY	SET	7	0.51854	0.01027	0.33281	0.059619	BIOCARTA_MELANOCYTE_PATHWAY
BP	BIOCARTA_MET_PATHWAY	SET	32	0.026243	0.0011105	0.14783	0.42955	BIOCARTA_MET_PATHWAY
BP	BIOCARTA_MHC_PATHWAY	SET	4	-0.30336	-0.0045421	0.45103	0.74939	BIOCARTA_MHC_PATHWAY
BP	BIOCARTA_MITOCHONDRIA_PATHWAY	SET	16	0.18901	0.0056579	0.21038	0.18449	BIOCARTA_MITOCHONDRIA_PATHWAY
BP	BIOCARTA_MITR_PATHWAY	SET	5	-0.38146	-0.0063854	0.33316	0.87388	BIOCARTA_MITR_PATHWAY
BP	BIOCARTA_MONOCYTE_PATHWAY	SET	10	0.31669	0.007496	0.26018	0.11177	BIOCARTA_MONOCYTE_PATHWAY
BP	BIOCARTA_MPR_PATHWAY	SET	21	-0.32684	-0.011207	0.19287	0.95491	BIOCARTA_MPR_PATHWAY
BP	BIOCARTA_MRP_PATHWAY	SET	6	-0.49205	-0.0090224	0.35712	0.91586	BIOCARTA_MRP_PATHWAY
BP	BIOCARTA_MSP_PATHWAY	SET	5	0.2891	0.0048394	0.45345	0.26188	BIOCARTA_MSP_PATHWAY
BP	BIOCARTA_MTA3_PATHWAY	SET	18	-0.24342	-0.0077282	0.21936	0.86642	BIOCARTA_MTA3_PATHWAY
BP	BIOCARTA_MTOR_PATHWAY	SET	21	-0.034009	-0.0011662	0.20666	0.56535	BIOCARTA_MTOR_PATHWAY
BP	BIOCARTA_MYOSIN_PATHWAY	SET	11	0.56237	0.01396	0.28634	0.024775	BIOCARTA_MYOSIN_PATHWAY
BP	BIOCARTA_NDKDYNAMIN_PATHWAY	SET	16	0.23422	0.0070113	0.2486	0.17306	BIOCARTA_NDKDYNAMIN_PATHWAY
BP	BIOCARTA_NEUTROPHIL_PATHWAY	SET	7	0.28871	0.0057179	0.29505	0.16392	BIOCARTA_NEUTROPHIL_PATHWAY
BP	BIOCARTA_NFAT_PATHWAY	SET	51	0.032132	0.0017156	0.12442	0.39811	BIOCARTA_NFAT_PATHWAY
BP	BIOCARTA_NFKB_PATHWAY	SET	18	0.112	0.003556	0.20001	0.28774	BIOCARTA_NFKB_PATHWAY
BP	BIOCARTA_NGF_PATHWAY	SET	19	-0.079613	-0.0025968	0.22861	0.63617	BIOCARTA_NGF_PATHWAY
BP	BIOCARTA_NKCELLS_PATHWAY	SET	18	-0.30225	-0.0095962	0.22562	0.90981	BIOCARTA_NKCELLS_PATHWAY
BP	BIOCARTA_NKT_PATHWAY	SET	22	0.50562	0.017745	0.18054	0.0025536	BIOCARTA_NKT_PATHWAY
BP	BIOCARTA_NO1_PATHWAY	SET	28	-0.14504	-0.0057418	0.17059	0.80239	BIOCARTA_NO1_PATHWAY
BP	BIOCARTA_NO2IL12_PATHWAY	SET	14	0.041409	0.0011596	0.25778	0.43619	BIOCARTA_NO2IL12_PATHWAY
BP	BIOCARTA_NOS1_PATHWAY	SET	21	0.033844	0.0011605	0.20794	0.43536	BIOCARTA_NOS1_PATHWAY
BP	BIOCARTA_NOTCH_PATHWAY	SET	6	0.28848	0.0052898	0.32289	0.18582	BIOCARTA_NOTCH_PATHWAY
BP	BIOCARTA_NPC_PATHWAY	SET	11	0.3246	0.0080581	0.2382	0.086494	BIOCARTA_NPC_PATHWAY
BP	BIOCARTA_NPP1_PATHWAY	SET	8	0.0076218	0.00016137	0.36894	0.49176	BIOCARTA_NPP1_PATHWAY
BP	BIOCARTA_NTHI_PATHWAY	SET	21	0.29901	0.010253	0.2173	0.08442	BIOCARTA_NTHI_PATHWAY
BP	BIOCARTA_NUCLEARRS_PATHWAY	SET	34	-0.12557	-0.0054766	0.15787	0.7868	BIOCARTA_NUCLEARRS_PATHWAY
BP	BIOCARTA_P27_PATHWAY	SET	13	0.047291	0.0012762	0.24716	0.42413	BIOCARTA_P27_PATHWAY
BP	BIOCARTA_P35ALZHEIMERS_PATHW...	SET	8	-0.2588	-0.0054793	0.31688	0.79295	BIOCARTA_P35ALZHEIMERS_PATHWAY
BP	BIOCARTA_P38MAPK_PATHWAY	SET	34	0.16587	0.0072347	0.14272	0.12258	BIOCARTA_P38MAPK_PATHWAY
BP	BIOCARTA_P53HYPOXIA_PATHWAY	SET	19	0.015202	0.00049586	0.19519	0.46896	BIOCARTA_P53HYPOXIA_PATHWAY
BP	BIOCARTA_P53_PATHWAY	SET	16	-0.036934	-0.0011056	0.23103	0.5635	BIOCARTA_P53_PATHWAY
BP	BIOCARTA_PAR1_PATHWAY	SET	19	0.094134	0.0030705	0.20678	0.32447	BIOCARTA_PAR1_PATHWAY
BP	BIOCARTA_PARKIN_PATHWAY	SET	8	0.097757	0.0020697	0.27376	0.36051	BIOCARTA_PARKIN_PATHWAY
BP	BIOCARTA_PCAF_PATHWAY	SET	13	0.5694	0.015365	0.28906	0.024439	BIOCARTA_PCAF_PATHWAY
BP	BIOCARTA_PDGF_PATHWAY	SET	27	0.27395	0.01065	0.17636	0.060179	BIOCARTA_PDGF_PATHWAY
BP	BIOCARTA_PDZS_PATHWAY	SET	15	0.22378	0.0064863	0.22615	0.16121	BIOCARTA_PDZS_PATHWAY
BP	BIOCARTA_PELP1_PATHWAY	SET	6	0.25341	0.0046467	0.44218	0.28329	BIOCARTA_PELP1_PATHWAY
BP	BIOCARTA_PEPI_PATHWAY	SET	8	-0.42688	-0.0090379	0.28367	0.93381	BIOCARTA_PEPI_PATHWAY
BP	BIOCARTA_PGC1A_PATHWAY	SET	15	-0.064109	-0.0018582	0.21074	0.61951	BIOCARTA_PGC1A_PATHWAY
BP	BIOCARTA_PITX2_PATHWAY	SET	16	0.094005	0.0028141	0.25821	0.35791	BIOCARTA_PITX2_PATHWAY
BP	BIOCARTA_PKC_PATHWAY	SET	7	0.85465	0.016926	0.36632	0.0098292	BIOCARTA_PKC_PATHWAY
BP	BIOCARTA_PLATELETAPP_PATHWAY	SET	11	-0.1246	-0.0030931	0.28877	0.66694	BIOCARTA_PLATELETAPP_PATHWAY
BP	BIOCARTA_PLCD_PATHWAY	SET	5	0.78921	0.013211	0.4481	0.039108	BIOCARTA_PLCD_PATHWAY
BP	BIOCARTA_PLCE_PATHWAY	SET	11	-0.9342	-0.023191	0.31695	0.9984	BIOCARTA_PLCE_PATHWAY
BP	BIOCARTA_PLC_PATHWAY	SET	9	0.29676	0.0066639	0.30607	0.16614	BIOCARTA_PLC_PATHWAY
BP	BIOCARTA_PLK3_PATHWAY	SET	8	-0.17827	-0.0037743	0.26142	0.75235	BIOCARTA_PLK3_PATHWAY
BP	BIOCARTA_PML_PATHWAY	SET	15	-0.27483	-0.0079661	0.22153	0.89261	BIOCARTA_PML_PATHWAY
BP	BIOCARTA_PPARA_PATHWAY	SET	50	0.084449	0.0044646	0.13926	0.27213	BIOCARTA_PPARA_PATHWAY
BP	BIOCARTA_PPARG_PATHWAY	SET	8	0.16027	0.0033933	0.41166	0.34852	BIOCARTA_PPARG_PATHWAY
BP	BIOCARTA_PRC2_PATHWAY	SET	10	-0.018071	-0.00042774	0.27659	0.52605	BIOCARTA_PRC2_PATHWAY
BP	BIOCARTA_PRION_PATHWAY	SET	12	0.0056272	0.0001459	0.29745	0.49245	BIOCARTA_PRION_PATHWAY
BP	BIOCARTA_PROTEASOME_PATHWAY	SET	16	0.0097368	0.00029147	0.20748	0.48128	BIOCARTA_PROTEASOME_PATHWAY
BP	BIOCARTA_PS1_PATHWAY	SET	14	0.19864	0.0055624	0.23051	0.19443	BIOCARTA_PS1_PATHWAY
BP	BIOCARTA_PTC1_PATHWAY	SET	11	0.17681	0.0043891	0.21713	0.20775	BIOCARTA_PTC1_PATHWAY
BP	BIOCARTA_PTDINS_PATHWAY	SET	22	0.087264	0.0030626	0.21585	0.343	BIOCARTA_PTDINS_PATHWAY
BP	BIOCARTA_PTEN_PATHWAY	SET	18	0.011547	0.00036662	0.20322	0.47734	BIOCARTA_PTEN_PATHWAY
BP	BIOCARTA_PYK2_PATHWAY	SET	27	0.32594	0.012671	0.17083	0.028205	BIOCARTA_PYK2_PATHWAY
BP	BIOCARTA_RAB_PATHWAY	SET	12	-0.38761	-0.01005	0.25764	0.93376	BIOCARTA_RAB_PATHWAY
BP	BIOCARTA_RAC1_PATHWAY	SET	21	-0.094679	-0.0032465	0.20322	0.67935	BIOCARTA_RAC1_PATHWAY
BP	BIOCARTA_RACCYCD_PATHWAY	SET	25	0.071696	0.0026821	0.17392	0.34009	BIOCARTA_RACCYCD_PATHWAY
BP	BIOCARTA_RACC_PATHWAY	SET	13	0.20153	0.0054384	0.27528	0.23206	BIOCARTA_RACC_PATHWAY
BP	BIOCARTA_RANBP2_PATHWAY	SET	10	0.062309	0.0014748	0.25088	0.40193	BIOCARTA_RANBP2_PATHWAY
BP	BIOCARTA_RANKL_PATHWAY	SET	14	0.13194	0.0036948	0.27268	0.31425	BIOCARTA_RANKL_PATHWAY
BP	BIOCARTA_RANMS_PATHWAY	SET	10	0.12252	0.0029001	0.22739	0.29501	BIOCARTA_RANMS_PATHWAY
BP	BIOCARTA_RAN_PATHWAY	SET	5	0.11257	0.0018844	0.3751	0.38205	BIOCARTA_RAN_PATHWAY
BP	BIOCARTA_RARRXR_PATHWAY	SET	7	0.68299	0.013527	0.43665	0.058901	BIOCARTA_RARRXR_PATHWAY
BP	BIOCARTA_RAS_PATHWAY	SET	20	-0.016682	-0.00055826	0.20023	0.5332	BIOCARTA_RAS_PATHWAY
BP	BIOCARTA_RB_PATHWAY	SET	13	-0.1202	-0.0032438	0.20764	0.71867	BIOCARTA_RB_PATHWAY
BP	BIOCARTA_RECK_PATHWAY	SET	8	0.077372	0.0016381	0.28974	0.39472	BIOCARTA_RECK_PATHWAY
BP	BIOCARTA_REELIN_PATHWAY	SET	7	-0.34012	-0.0067361	0.36386	0.82503	BIOCARTA_REELIN_PATHWAY
BP	BIOCARTA_RELA_PATHWAY	SET	13	-0.065406	-0.001765	0.25914	0.59963	BIOCARTA_RELA_PATHWAY
BP	BIOCARTA_RHODOPSIN_PATHWAY	SET	9	0.33764	0.0075819	0.2437	0.082969	BIOCARTA_RHODOPSIN_PATHWAY
BP	BIOCARTA_RHO_PATHWAY	SET	18	-0.10601	-0.0033656	0.23781	0.67211	BIOCARTA_RHO_PATHWAY
BP	BIOCARTA_RNAPOL3_PATHWAY	SET	7	0.081154	0.0016073	0.40648	0.42088	BIOCARTA_RNAPOL3_PATHWAY
BP	BIOCARTA_RNA_PATHWAY	SET	9	0.46397	0.010419	0.31026	0.06741	BIOCARTA_RNA_PATHWAY
BP	BIOCARTA_S1P_PATHWAY	SET	7	0.17031	0.0033729	0.30057	0.2855	BIOCARTA_S1P_PATHWAY
BP	BIOCARTA_SALMONELLA_PATHWAY	SET	5	0.22477	0.0037625	0.31335	0.2366	BIOCARTA_SALMONELLA_PATHWAY
BP	BIOCARTA_SAM68_PATHWAY	SET	6	0.58834	0.010788	0.35269	0.047653	BIOCARTA_SAM68_PATHWAY
BP	BIOCARTA_SARS_PATHWAY	SET	7	-0.068658	-0.0013598	0.30861	0.58803	BIOCARTA_SARS_PATHWAY
BP	BIOCARTA_SET_PATHWAY	SET	10	0.014076	0.00033317	0.25296	0.47781	BIOCARTA_SET_PATHWAY
BP	BIOCARTA_SHH_PATHWAY	SET	16	0.1437	0.0043015	0.25036	0.283	BIOCARTA_SHH_PATHWAY
BP	BIOCARTA_SKP2E2F_PATHWAY	SET	10	-0.16409	-0.003884	0.30672	0.70367	BIOCARTA_SKP2E2F_PATHWAY
BP	BIOCARTA_SLRP_PATHWAY	SET	5	0.17079	0.0028589	0.5286	0.37331	BIOCARTA_SLRP_PATHWAY
BP	BIOCARTA_SM_PATHWAY	SET	13	-0.15819	-0.0042689	0.2543	0.73305	BIOCARTA_SM_PATHWAY
BP	BIOCARTA_SODD_PATHWAY	SET	9	-0.16044	-0.0036027	0.27128	0.72287	BIOCARTA_SODD_PATHWAY
BP	BIOCARTA_SPPA_PATHWAY	SET	16	0.27731	0.0083012	0.22284	0.10668	BIOCARTA_SPPA_PATHWAY
BP	BIOCARTA_SPRY_PATHWAY	SET	16	0.039008	0.0011677	0.22765	0.43197	BIOCARTA_SPRY_PATHWAY
BP	BIOCARTA_SRCRPTP_PATHWAY	SET	11	0.37557	0.0093233	0.22326	0.046271	BIOCARTA_SRCRPTP_PATHWAY
BP	BIOCARTA_STAT3_PATHWAY	SET	8	-0.068334	-0.0014468	0.3219	0.58405	BIOCARTA_STAT3_PATHWAY
BP	BIOCARTA_STATHMIN_PATHWAY	SET	20	-0.30679	-0.010267	0.23586	0.90332	BIOCARTA_STATHMIN_PATHWAY
BP	BIOCARTA_STEM_PATHWAY	SET	15	0.43682	0.012661	0.22234	0.024736	BIOCARTA_STEM_PATHWAY
BP	BIOCARTA_STRESS_PATHWAY	SET	21	0.031604	0.0010837	0.1822	0.43115	BIOCARTA_STRESS_PATHWAY
BP	BIOCARTA_SUMO_PATHWAY	SET	6	-0.15925	-0.0029201	0.27022	0.72217	BIOCARTA_SUMO_PATHWAY
BP	BIOCARTA_TALL1_PATHWAY	SET	13	0.28922	0.0078046	0.25521	0.12856	BIOCARTA_TALL1_PATHWAY
BP	BIOCARTA_TCAPOPTOSIS_PATHWAY	SET	9	0.39875	0.0089542	0.31787	0.10485	BIOCARTA_TCAPOPTOSIS_PATHWAY
BP	BIOCARTA_TCRA_PATHWAY	SET	9	0.52053	0.011689	0.34684	0.066716	BIOCARTA_TCRA_PATHWAY
BP	BIOCARTA_TCR_PATHWAY	SET	43	0.26714	0.0131	0.13976	0.02798	BIOCARTA_TCR_PATHWAY
BP	BIOCARTA_TCYTOTOXIC_PATHWAY	SET	12	0.32692	0.0084762	0.25891	0.10336	BIOCARTA_TCYTOTOXIC_PATHWAY
BP	BIOCARTA_TEL_PATHWAY	SET	17	0.10808	0.0033349	0.22521	0.31565	BIOCARTA_TEL_PATHWAY
BP	BIOCARTA_TERC_PATHWAY	SET	6	-0.073216	-0.0013425	0.43308	0.56712	BIOCARTA_TERC_PATHWAY
BP	BIOCARTA_TERT_PATHWAY	SET	8	-0.06551	-0.001387	0.31428	0.58256	BIOCARTA_TERT_PATHWAY
BP	BIOCARTA_TFF_PATHWAY	SET	24	0.082168	0.0030118	0.19647	0.33789	BIOCARTA_TFF_PATHWAY
BP	BIOCARTA_TGFB_PATHWAY	SET	19	0.40236	0.013124	0.21728	0.032035	BIOCARTA_TGFB_PATHWAY
BP	BIOCARTA_TH1TH2_PATHWAY	SET	17	0.36088	0.011135	0.21722	0.048334	BIOCARTA_TH1TH2_PATHWAY
BP	BIOCARTA_THELPER_PATHWAY	SET	12	0.38726	0.010041	0.25803	0.066709	BIOCARTA_THELPER_PATHWAY
BP	BIOCARTA_TID_PATHWAY	SET	17	-0.18881	-0.0058258	0.22073	0.80382	BIOCARTA_TID_PATHWAY
BP	BIOCARTA_TNFR1_PATHWAY	SET	28	-0.08918	-0.0035304	0.15115	0.7224	BIOCARTA_TNFR1_PATHWAY
BP	BIOCARTA_TNFR2_PATHWAY	SET	15	0.33681	0.0097627	0.22877	0.070481	BIOCARTA_TNFR2_PATHWAY
BP	BIOCARTA_TOB1_PATHWAY	SET	19	0.62632	0.020429	0.20604	0.0011856	BIOCARTA_TOB1_PATHWAY
BP	BIOCARTA_TOLL_PATHWAY	SET	21	0.24112	0.008268	0.19759	0.11119	BIOCARTA_TOLL_PATHWAY
BP	BIOCARTA_TPO_PATHWAY	SET	24	0.41221	0.01511	0.20214	0.020721	BIOCARTA_TPO_PATHWAY
BP	BIOCARTA_TRKA_PATHWAY	SET	14	0.13322	0.0037305	0.24963	0.29679	BIOCARTA_TRKA_PATHWAY
BP	BIOCARTA_TSP1_PATHWAY	SET	7	0.41916	0.0083015	0.37154	0.12964	BIOCARTA_TSP1_PATHWAY
BP	BIOCARTA_TUBBY_PATHWAY	SET	4	0.26968	0.0040378	0.49441	0.29272	BIOCARTA_TUBBY_PATHWAY
BP	BIOCARTA_UCALPAIN_PATHWAY	SET	13	-0.10117	-0.0027301	0.24392	0.66084	BIOCARTA_UCALPAIN_PATHWAY
BP	BIOCARTA_VDR_PATHWAY	SET	24	0.12163	0.0044581	0.1794	0.2489	BIOCARTA_VDR_PATHWAY
BP	BIOCARTA_VEGF_PATHWAY	SET	25	0.23627	0.0088387	0.18554	0.10145	BIOCARTA_VEGF_PATHWAY
BP	BIOCARTA_VIP_PATHWAY	SET	26	0.11947	0.0045578	0.18904	0.2637	BIOCARTA_VIP_PATHWAY
BP	BIOCARTA_VITCB_PATHWAY	SET	8	-0.26223	-0.0055519	0.38032	0.75474	BIOCARTA_VITCB_PATHWAY
BP	BIOCARTA_VOBESITY_PATHWAY	SET	7	-0.016929	-0.00033528	0.37181	0.51816	BIOCARTA_VOBESITY_PATHWAY
BP	BIOCARTA_WNT_LRP6_PATHWAY	SET	6	0.15573	0.0028556	0.35588	0.33084	BIOCARTA_WNT_LRP6_PATHWAY
BP	BIOCARTA_WNT_PATHWAY	SET	24	0.057236	0.002098	0.18667	0.37957	BIOCARTA_WNT_PATHWAY
BP	BLALOCK_ALZHEIMERS_DISEASE_DN	SET	1144	0.09766	0.023925	0.027526	0.00019471	BLALOCK_ALZHEIMERS_DISEASE_DN
BP	BLALOCK_ALZHEIMERS_DISEASE_I...1	SET	155	0.12846	0.011922	0.068112	0.029655	BLALOCK_ALZHEIMERS_DISEASE_INCIPIENT_DN
BP	BLALOCK_ALZHEIMERS_DISEASE_I...2	SET	358	0.056433	0.0079138	0.047887	0.11932	BLALOCK_ALZHEIMERS_DISEASE_INCIPIENT_UP
BP	BLALOCK_ALZHEIMERS_DISEASE_UP	SET	1537	0.084854	0.02381	0.023942	0.00019757	BLALOCK_ALZHEIMERS_DISEASE_UP
BP	BLANCO_MELO_BETA_INTERFERON_...1	SET	194	-0.072311	-0.0074997	0.064241	0.86983	BLANCO_MELO_BETA_INTERFERON_TREATED_BRONCHIAL_EPITHELIAL_CELLS_DN
BP	BLANCO_MELO_BETA_INTERFERON_...2	SET	348	0.012405	0.0017157	0.049998	0.40202	BLANCO_MELO_BETA_INTERFERON_TREATED_BRONCHIAL_EPITHELIAL_CELLS_UP
BP	BLANCO_MELO_BRONCHIAL_EPITHE...1	SET	166	-0.067416	-0.0064729	0.066714	0.84387	BLANCO_MELO_BRONCHIAL_EPITHELIAL_CELLS_INFLUENZA_A_DEL_NS1_INFECTION_DN
BP	BLANCO_MELO_BRONCHIAL_EPITHE...2	SET	576	-0.028862	-0.0051019	0.039165	0.76942	BLANCO_MELO_BRONCHIAL_EPITHELIAL_CELLS_INFLUENZA_A_DEL_NS1_INFECTION_UP
BP	BLANCO_MELO_BRONCHIAL_EPITHE...3	SET	78	0.048493	0.0031996	0.097956	0.31029	BLANCO_MELO_BRONCHIAL_EPITHELIAL_CELLS_INFLUENZA_A_INFECTION_DN
BP	BLANCO_MELO_BRONCHIAL_EPITHE...4	SET	121	0.19491	0.015998	0.084802	0.010778	BLANCO_MELO_BRONCHIAL_EPITHELIAL_CELLS_INFLUENZA_A_INFECTION_UP
BP	BLANCO_MELO_COVID19_BRONCHIA...1	SET	51	-0.16739	-0.0089373	0.12874	0.90323	BLANCO_MELO_COVID19_BRONCHIAL_EPITHELIAL_CELLS_SARS_COV_2_INFECTION_DN
BP	BLANCO_MELO_COVID19_BRONCHIA...2	SET	133	0.057176	0.0049185	0.082627	0.24448	BLANCO_MELO_COVID19_BRONCHIAL_EPITHELIAL_CELLS_SARS_COV_2_INFECTION_UP
BP	BLANCO_MELO_COVID19_SARS_COV...1	SET	91	-0.20793	-0.014813	0.095625	0.98516	BLANCO_MELO_COVID19_SARS_COV_2_INFECTION_A594_ACE2_EXPRESSING_CELLS_DN
BP	BLANCO_MELO_COVID19_SARS_COV...2	SET	69	-0.16551	-0.010274	0.11786	0.91988	BLANCO_MELO_COVID19_SARS_COV_2_INFECTION_A594_ACE2_EXPRESSING_CELLS_RUXOLITINIB_DN
BP	BLANCO_MELO_COVID19_SARS_COV...3	SET	382	-0.0076179	-0.0011028	0.048449	0.56247	BLANCO_MELO_COVID19_SARS_COV_2_INFECTION_A594_ACE2_EXPRESSING_CELLS_RUXOLITINIB_UP
BP	BLANCO_MELO_COVID19_SARS_COV...4	SET	438	-0.040828	-0.0063185	0.045264	0.81647	BLANCO_MELO_COVID19_SARS_COV_2_INFECTION_A594_ACE2_EXPRESSING_CELLS_UP
BP	BLANCO_MELO_COVID19_SARS_COV...5	SET	69	-0.039898	-0.0024766	0.11168	0.63955	BLANCO_MELO_COVID19_SARS_COV_2_INFECTION_A594_CELLS_DN
BP	BLANCO_MELO_COVID19_SARS_COV...6	SET	70	0.15667	0.0097945	0.11201	0.080964	BLANCO_MELO_COVID19_SARS_COV_2_INFECTION_A594_CELLS_UP
BP	BLANCO_MELO_COVID19_SARS_COV...7	SET	18	-0.080625	-0.0025598	0.25119	0.62588	BLANCO_MELO_COVID19_SARS_COV_2_INFECTION_CALU3_CELLS_DN
BP	BLANCO_MELO_COVID19_SARS_COV...8	SET	306	-0.002747	-0.00035668	0.055064	0.51989	BLANCO_MELO_COVID19_SARS_COV_2_INFECTION_CALU3_CELLS_UP
BP	BLANCO_MELO_COVID19_SARS_COV...9	SET	14	-0.088917	-0.00249	0.24785	0.64011	BLANCO_MELO_COVID19_SARS_COV_2_LOW_MOI_INFECTION_A594_ACE2_EXPRESSING_CELLS_DN
BP	BLANCO_MELO_COVID19_SARS_COV...10	SET	133	-0.030605	-0.0026327	0.081815	0.64582	BLANCO_MELO_COVID19_SARS_COV_2_LOW_MOI_INFECTION_A594_ACE2_EXPRESSING_CELLS_UP
BP	BLANCO_MELO_COVID19_SARS_COV...11	SET	166	-0.0094304	-0.00090546	0.072392	0.55182	BLANCO_MELO_COVID19_SARS_COV_2_POS_PATIENT_LUNG_TISSUE_DN
BP	BLANCO_MELO_COVID19_SARS_COV...12	SET	142	-0.12649	-0.01124	0.082252	0.93794	BLANCO_MELO_COVID19_SARS_COV_2_POS_PATIENT_LUNG_TISSUE_UP
BP	BLANCO_MELO_HUMAN_PARAINFLUE...1	SET	102	0.10212	0.0076998	0.088871	0.12527	BLANCO_MELO_HUMAN_PARAINFLUENZA_VIRUS_3_INFECTION_A594_CELLS_DN
BP	BLANCO_MELO_HUMAN_PARAINFLUE...2	SET	187	-0.018898	-0.0019247	0.071155	0.60472	BLANCO_MELO_HUMAN_PARAINFLUENZA_VIRUS_3_INFECTION_A594_CELLS_UP
BP	BLANCO_MELO_INFLUENZA_A_INFE...1	SET	101	-0.05167	-0.0038769	0.085998	0.72602	BLANCO_MELO_INFLUENZA_A_INFECTION_A594_CELLS_DN
BP	BLANCO_MELO_INFLUENZA_A_INFE...2	SET	37	0.018828	0.00085658	0.15378	0.45128	BLANCO_MELO_INFLUENZA_A_INFECTION_A594_CELLS_UP
BP	BLANCO_MELO_MERS_COV_INFECTI...1	SET	32	0.15561	0.0065849	0.17075	0.18107	BLANCO_MELO_MERS_COV_INFECTION_MCR5_CELLS_DN
BP	BLANCO_MELO_MERS_COV_INFECTI...2	SET	245	0.073419	0.0085449	0.059247	0.10765	BLANCO_MELO_MERS_COV_INFECTION_MCR5_CELLS_UP
BP	BLANCO_MELO_RESPIRATORY_SYNC...1	SET	104	0.052625	0.0040064	0.087144	0.27297	BLANCO_MELO_RESPIRATORY_SYNCYTIAL_VIRUS_INFECTION_A594_CELLS_DN
BP	BLANCO_MELO_RESPIRATORY_SYNC...2	SET	271	-0.0777	-0.0095038	0.058459	0.90809	BLANCO_MELO_RESPIRATORY_SYNCYTIAL_VIRUS_INFECTION_A594_CELLS_UP
BP	BLANCO_MELO_SARS_COV_1_INFEC...1	SET	9	-0.16225	-0.0036434	0.29842	0.70667	BLANCO_MELO_SARS_COV_1_INFECTION_MCR5_CELLS_DN
BP	BLANCO_MELO_SARS_COV_1_INFEC...2	SET	12	-0.048105	-0.0012472	0.22532	0.58453	BLANCO_MELO_SARS_COV_1_INFECTION_MCR5_CELLS_UP
BP	BLUM_RESPONSE_TO_SALIRASIB_DN	SET	319	0.057414	0.0076086	0.05156	0.13275	BLUM_RESPONSE_TO_SALIRASIB_DN
BP	BLUM_RESPONSE_TO_SALIRASIB_UP	SET	231	0.064559	0.0072987	0.05957	0.13925	BLUM_RESPONSE_TO_SALIRASIB_UP
BP	BOCHKIS_FOXA2_TARGETS	SET	407	-0.0078425	-0.001171	0.045559	0.56834	BOCHKIS_FOXA2_TARGETS
BP	BOGNI_TREATMENT_RELATED_MYEL...1	SET	23	-0.18613	-0.0066791	0.19634	0.82842	BOGNI_TREATMENT_RELATED_MYELOID_LEUKEMIA_DN
BP	BOGNI_TREATMENT_RELATED_MYEL...2	SET	25	0.0066568	0.00024903	0.16838	0.48423	BOGNI_TREATMENT_RELATED_MYELOID_LEUKEMIA_UP
BP	BOHN_PRIMARY_IMMUNODEFICIENC...1	SET	35	0.010477	0.00046362	0.16387	0.47451	BOHN_PRIMARY_IMMUNODEFICIENCY_SYNDROM_DN
BP	BOHN_PRIMARY_IMMUNODEFICIENC...2	SET	45	-0.0029486	-0.00014791	0.13373	0.5088	BOHN_PRIMARY_IMMUNODEFICIENCY_SYNDROM_UP
BP	BONCI_TARGETS_OF_MIR15A_AND_...	SET	90	0.05916	0.0041915	0.095998	0.26886	BONCI_TARGETS_OF_MIR15A_AND_MIR16_1
BP	BONOME_OVARIAN_CANCER_POOR_S...1	SET	18	-0.18052	-0.0057313	0.20804	0.80722	BONOME_OVARIAN_CANCER_POOR_SURVIVAL_DN
BP	BONOME_OVARIAN_CANCER_POOR_S...2	SET	29	0.01297	0.00052252	0.15014	0.46558	BONOME_OVARIAN_CANCER_POOR_SURVIVAL_UP
BP	BONOME_OVARIAN_CANCER_SURVIV...1	SET	217	-0.047258	-0.0051804	0.064993	0.76642	BONOME_OVARIAN_CANCER_SURVIVAL_OPTIMAL_DEBULKING
BP	BONOME_OVARIAN_CANCER_SURVIV...2	SET	459	-0.028433	-0.0045017	0.042396	0.74877	BONOME_OVARIAN_CANCER_SURVIVAL_SUBOPTIMAL_DEBULKING
BP	BOQUEST_STEM_CELL_CULTURED_V...1	SET	31	0.11973	0.0049866	0.16546	0.23466	BOQUEST_STEM_CELL_CULTURED_VS_FRESH_DN
BP	BOQUEST_STEM_CELL_CULTURED_V...2	SET	397	-0.047791	-0.0070496	0.048069	0.83993	BOQUEST_STEM_CELL_CULTURED_VS_FRESH_UP
BP	BOQUEST_STEM_CELL_DN	SET	200	-0.036723	-0.0038665	0.066821	0.70869	BOQUEST_STEM_CELL_DN
BP	BOQUEST_STEM_CELL_UP	SET	237	-0.17996	-0.020605	0.063499	0.9977	BOQUEST_STEM_CELL_UP
BP	BORCZUK_MALIGNANT_MESOTHELIO...1	SET	87	-0.029659	-0.0020662	0.092709	0.62548	BORCZUK_MALIGNANT_MESOTHELIOMA_DN
BP	BORCZUK_MALIGNANT_MESOTHELIO...2	SET	281	0.069093	0.0086031	0.052976	0.096088	BORCZUK_MALIGNANT_MESOTHELIOMA_UP
BP	BORLAK_LIVER_CANCER_EGF_UP	SET	47	-0.34525	-0.017698	0.14653	0.99076	BORLAK_LIVER_CANCER_EGF_UP
BP	BOSCO_ALLERGEN_INDUCED_TH2_A...	SET	139	0.14481	0.012733	0.081568	0.037933	BOSCO_ALLERGEN_INDUCED_TH2_ASSOCIATED_MODULE
BP	BOSCO_EPITHELIAL_DIFFERENTIA...	SET	58	-0.11058	-0.006295	0.12034	0.82091	BOSCO_EPITHELIAL_DIFFERENTIATION_MODULE
BP	BOSCO_INTERFERON_INDUCED_ANT...	SET	73	-0.04102	-0.0026187	0.10793	0.64805	BOSCO_INTERFERON_INDUCED_ANTIVIRAL_MODULE
BP	BOSCO_TH1_CYTOTOXIC_MODULE	SET	110	0.11911	0.0093242	0.091595	0.096745	BOSCO_TH1_CYTOTOXIC_MODULE
BP	BOUDOUKHA_BOUND_BY_IGF2BP2	SET	97	-0.10813	-0.0079519	0.09638	0.86904	BOUDOUKHA_BOUND_BY_IGF2BP2
BP	BOWIE_RESPONSE_TO_EXTRACELLU...	SET	15	-0.026375	-0.0007645	0.25414	0.54133	BOWIE_RESPONSE_TO_EXTRACELLULAR_MATRIX
BP	BOWIE_RESPONSE_TO_TAMOXIFEN	SET	17	0.091976	0.002838	0.23516	0.34786	BOWIE_RESPONSE_TO_TAMOXIFEN
BP	BOYAULT_LIVER_CANCER_SUBCLAS...1	SET	46	0.059776	0.0030315	0.13391	0.32766	BOYAULT_LIVER_CANCER_SUBCLASS_G123_DN
BP	BOYAULT_LIVER_CANCER_SUBCLAS...2	SET	43	-0.057827	-0.0028357	0.15056	0.64954	BOYAULT_LIVER_CANCER_SUBCLASS_G123_UP
BP	BOYAULT_LIVER_CANCER_SUBCLAS...3	SET	15	0.22071	0.0063973	0.23181	0.17053	BOYAULT_LIVER_CANCER_SUBCLASS_G12_DN
BP	BOYAULT_LIVER_CANCER_SUBCLAS...4	SET	39	0.039999	0.0018682	0.14778	0.39333	BOYAULT_LIVER_CANCER_SUBCLASS_G12_UP
BP	BOYAULT_LIVER_CANCER_SUBCLAS...5	SET	37	0.13621	0.006197	0.14937	0.18092	BOYAULT_LIVER_CANCER_SUBCLASS_G1_DN
BP	BOYAULT_LIVER_CANCER_SUBCLAS...6	SET	111	-0.062525	-0.0049167	0.088391	0.76032	BOYAULT_LIVER_CANCER_SUBCLASS_G1_UP
BP	BOYAULT_LIVER_CANCER_SUBCLAS...7	SET	27	-0.11532	-0.0044831	0.17681	0.74287	BOYAULT_LIVER_CANCER_SUBCLASS_G2
BP	BOYAULT_LIVER_CANCER_SUBCLAS...8	SET	10	-0.19623	-0.0046447	0.26554	0.77003	BOYAULT_LIVER_CANCER_SUBCLASS_G23_DN
BP	BOYAULT_LIVER_CANCER_SUBCLAS...9	SET	50	0.19916	0.010529	0.13325	0.067514	BOYAULT_LIVER_CANCER_SUBCLASS_G23_UP
BP	BOYAULT_LIVER_CANCER_SUBCLAS...10	SET	51	0.021759	0.0011618	0.12805	0.43254	BOYAULT_LIVER_CANCER_SUBCLASS_G3_DN
BP	BOYAULT_LIVER_CANCER_SUBCLAS...11	SET	178	-0.056196	-0.0055854	0.066943	0.79939	BOYAULT_LIVER_CANCER_SUBCLASS_G3_UP
BP	BOYAULT_LIVER_CANCER_SUBCLAS...12	SET	16	-0.099034	-0.0029646	0.24528	0.6568	BOYAULT_LIVER_CANCER_SUBCLASS_G56_DN
BP	BOYAULT_LIVER_CANCER_SUBCLAS...13	SET	11	-0.047069	-0.0011685	0.32229	0.55806	BOYAULT_LIVER_CANCER_SUBCLASS_G56_UP
BP	BOYAULT_LIVER_CANCER_SUBCLAS...14	SET	25	0.04757	0.0017796	0.16099	0.38381	BOYAULT_LIVER_CANCER_SUBCLASS_G5_DN
BP	BOYAULT_LIVER_CANCER_SUBCLAS...15	SET	18	0.020172	0.00064043	0.2026	0.46035	BOYAULT_LIVER_CANCER_SUBCLASS_G6_DN
BP	BOYAULT_LIVER_CANCER_SUBCLAS...16	SET	64	0.024216	0.0014478	0.11457	0.4163	BOYAULT_LIVER_CANCER_SUBCLASS_G6_UP
BP	BOYERINAS_ONCOFETAL_TARGETS_...	SET	10	0.5452	0.012905	0.3095	0.039083	BOYERINAS_ONCOFETAL_TARGETS_OF_LET7A1
BP	BOYLAN_MULTIPLE_MYELOMA_C_CL...1	SET	27	-0.14386	-0.0055923	0.18256	0.78464	BOYLAN_MULTIPLE_MYELOMA_C_CLUSTER_DN
BP	BOYLAN_MULTIPLE_MYELOMA_C_CL...2	SET	34	0.28633	0.012489	0.16426	0.040664	BOYLAN_MULTIPLE_MYELOMA_C_CLUSTER_UP
BP	BOYLAN_MULTIPLE_MYELOMA_C_DN	SET	53	-0.032179	-0.0017514	0.13879	0.59167	BOYLAN_MULTIPLE_MYELOMA_C_DN
BP	BOYLAN_MULTIPLE_MYELOMA_C_D_...1	SET	253	-0.028963	-0.0034246	0.059222	0.6876	BOYLAN_MULTIPLE_MYELOMA_C_D_DN
BP	BOYLAN_MULTIPLE_MYELOMA_C_D_...2	SET	131	-0.00081797	-6.9838e-05	0.078016	0.50418	BOYLAN_MULTIPLE_MYELOMA_C_D_UP
BP	BOYLAN_MULTIPLE_MYELOMA_C_UP	SET	45	-0.014945	-0.00074968	0.13485	0.54412	BOYLAN_MULTIPLE_MYELOMA_C_UP
BP	BOYLAN_MULTIPLE_MYELOMA_D_CL...1	SET	34	0.19425	0.0084723	0.1619	0.11512	BOYLAN_MULTIPLE_MYELOMA_D_CLUSTER_DN
BP	BOYLAN_MULTIPLE_MYELOMA_D_CL...2	SET	26	0.075364	0.0028751	0.17608	0.33432	BOYLAN_MULTIPLE_MYELOMA_D_CLUSTER_UP
BP	BOYLAN_MULTIPLE_MYELOMA_D_DN	SET	69	0.16122	0.010007	0.118	0.085941	BOYLAN_MULTIPLE_MYELOMA_D_DN
BP	BOYLAN_MULTIPLE_MYELOMA_D_UP	SET	88	0.029775	0.0020861	0.09634	0.37864	BOYLAN_MULTIPLE_MYELOMA_D_UP
BP	BOYLAN_MULTIPLE_MYELOMA_PCA1...1	SET	8	-0.045971	-0.0009733	0.35531	0.55147	BOYLAN_MULTIPLE_MYELOMA_PCA1_DN
BP	BOYLAN_MULTIPLE_MYELOMA_PCA1...2	SET	100	-0.24238	-0.018096	0.092587	0.99557	BOYLAN_MULTIPLE_MYELOMA_PCA1_UP
BP	BOYLAN_MULTIPLE_MYELOMA_PCA3...1	SET	63	0.10265	0.0060896	0.12999	0.21486	BOYLAN_MULTIPLE_MYELOMA_PCA3_DN
BP	BOYLAN_MULTIPLE_MYELOMA_PCA3...2	SET	77	0.17111	0.011217	0.11218	0.063609	BOYLAN_MULTIPLE_MYELOMA_PCA3_UP
BP	BRACHAT_RESPONSE_TO_CAMPTOTH...1	SET	38	0.11596	0.0053464	0.14626	0.21394	BRACHAT_RESPONSE_TO_CAMPTOTHECIN_DN
BP	BRACHAT_RESPONSE_TO_CAMPTOTH...2	SET	23	-0.12052	-0.0043246	0.19867	0.72794	BRACHAT_RESPONSE_TO_CAMPTOTHECIN_UP
BP	BRACHAT_RESPONSE_TO_CISPLATIN	SET	20	-0.066317	-0.0022193	0.20626	0.62609	BRACHAT_RESPONSE_TO_CISPLATIN
BP	BRACHAT_RESPONSE_TO_METHOTRE...1	SET	24	-0.01553	-0.00056924	0.1862	0.53324	BRACHAT_RESPONSE_TO_METHOTREXATE_DN
BP	BRACHAT_RESPONSE_TO_METHOTRE...2	SET	21	-0.013438	-0.0004608	0.22094	0.52425	BRACHAT_RESPONSE_TO_METHOTREXATE_UP
BP	BREDEMEYER_RAG_SIGNALING_NOT...1	SET	53	0.30818	0.016773	0.13913	0.013385	BREDEMEYER_RAG_SIGNALING_NOT_VIA_ATM_DN
BP	BREDEMEYER_RAG_SIGNALING_NOT...2	SET	62	-0.19116	-0.01125	0.11746	0.94817	BREDEMEYER_RAG_SIGNALING_NOT_VIA_ATM_UP
BP	BREDEMEYER_RAG_SIGNALING_VIA...1	SET	36	0.033887	0.0015208	0.1498	0.41052	BREDEMEYER_RAG_SIGNALING_VIA_ATM_NOT_VIA_NFKB_DN
BP	BREDEMEYER_RAG_SIGNALING_VIA...2	SET	47	-0.079816	-0.0040915	0.13959	0.71626	BREDEMEYER_RAG_SIGNALING_VIA_ATM_NOT_VIA_NFKB_UP
BP	BREUHAHN_GROWTH_FACTOR_SIGNA...	SET	15	-0.15347	-0.0044484	0.24068	0.73814	BREUHAHN_GROWTH_FACTOR_SIGNALING_IN_LIVER_CANCER
BP	BRIDEAU_IMPRINTED_GENES	SET	60	-0.25333	-0.014667	0.13063	0.97376	BRIDEAU_IMPRINTED_GENES
BP	BROCKE_APOPTOSIS_REVERSED_BY...	SET	139	-0.053018	-0.0046618	0.080293	0.74547	BROCKE_APOPTOSIS_REVERSED_BY_IL6
BP	BROWNE_HCMV_INFECTION_10HR_DN	SET	54	-0.24029	-0.013201	0.13177	0.96589	BROWNE_HCMV_INFECTION_10HR_DN
BP	BROWNE_HCMV_INFECTION_10HR_UP	SET	89	0.08171	0.005757	0.095822	0.19691	BROWNE_HCMV_INFECTION_10HR_UP
BP	BROWNE_HCMV_INFECTION_12HR_DN	SET	94	0.027648	0.0020017	0.098551	0.38953	BROWNE_HCMV_INFECTION_12HR_DN
BP	BROWNE_HCMV_INFECTION_12HR_UP	SET	100	0.046655	0.0034833	0.087888	0.29777	BROWNE_HCMV_INFECTION_12HR_UP
BP	BROWNE_HCMV_INFECTION_14HR_DN	SET	266	-0.01084	-0.0013137	0.059412	0.57238	BROWNE_HCMV_INFECTION_14HR_DN
BP	BROWNE_HCMV_INFECTION_14HR_UP	SET	142	5.6931e-06	5.0591e-07	0.074318	0.49997	BROWNE_HCMV_INFECTION_14HR_UP
BP	BROWNE_HCMV_INFECTION_16HR_DN	SET	79	-0.16759	-0.011128	0.1084	0.93893	BROWNE_HCMV_INFECTION_16HR_DN
BP	BROWNE_HCMV_INFECTION_16HR_UP	SET	205	0.061036	0.0065053	0.06266	0.16502	BROWNE_HCMV_INFECTION_16HR_UP
BP	BROWNE_HCMV_INFECTION_18HR_DN	SET	173	-0.10879	-0.010662	0.074293	0.92844	BROWNE_HCMV_INFECTION_18HR_DN
BP	BROWNE_HCMV_INFECTION_18HR_UP	SET	161	-0.014037	-0.0013275	0.069094	0.58049	BROWNE_HCMV_INFECTION_18HR_UP
BP	BROWNE_HCMV_INFECTION_1HR_DN	SET	185	0.068473	0.0069368	0.069727	0.16305	BROWNE_HCMV_INFECTION_1HR_DN
BP	BROWNE_HCMV_INFECTION_1HR_UP	SET	48	0.022348	0.0011577	0.12981	0.43166	BROWNE_HCMV_INFECTION_1HR_UP
BP	BROWNE_HCMV_INFECTION_20HR_DN	SET	96	0.00010808	7.9069e-06	0.090985	0.49953	BROWNE_HCMV_INFECTION_20HR_DN
BP	BROWNE_HCMV_INFECTION_20HR_UP	SET	216	0.036892	0.0040348	0.059941	0.26913	BROWNE_HCMV_INFECTION_20HR_UP
BP	BROWNE_HCMV_INFECTION_24HR_DN	SET	135	-0.033596	-0.0029116	0.083359	0.65653	BROWNE_HCMV_INFECTION_24HR_DN
BP	BROWNE_HCMV_INFECTION_24HR_UP	SET	138	0.037775	0.0033096	0.077977	0.31404	BROWNE_HCMV_INFECTION_24HR_UP
BP	BROWNE_HCMV_INFECTION_2HR_DN	SET	47	-0.19089	-0.0097854	0.13087	0.92766	BROWNE_HCMV_INFECTION_2HR_DN
BP	BROWNE_HCMV_INFECTION_2HR_UP	SET	36	-0.092164	-0.0041361	0.15079	0.72946	BROWNE_HCMV_INFECTION_2HR_UP
BP	BROWNE_HCMV_INFECTION_30MIN_...1	SET	129	-0.012351	-0.0010465	0.080876	0.56069	BROWNE_HCMV_INFECTION_30MIN_DN
BP	BROWNE_HCMV_INFECTION_30MIN_...2	SET	49	0.089244	0.0046709	0.12323	0.23448	BROWNE_HCMV_INFECTION_30MIN_UP
BP	BROWNE_HCMV_INFECTION_48HR_DN	SET	428	0.06646	0.01017	0.046247	0.075361	BROWNE_HCMV_INFECTION_48HR_DN
BP	BROWNE_HCMV_INFECTION_48HR_UP	SET	166	-0.025648	-0.0024626	0.066847	0.64939	BROWNE_HCMV_INFECTION_48HR_UP
BP	BROWNE_HCMV_INFECTION_4HR_DN	SET	235	-0.013607	-0.0015514	0.060803	0.58854	BROWNE_HCMV_INFECTION_4HR_DN
BP	BROWNE_HCMV_INFECTION_4HR_UP	SET	46	0.090841	0.0046069	0.13309	0.24746	BROWNE_HCMV_INFECTION_4HR_UP
BP	BROWNE_HCMV_INFECTION_6HR_DN	SET	149	0.01536	0.0013979	0.073097	0.41679	BROWNE_HCMV_INFECTION_6HR_DN
BP	BROWNE_HCMV_INFECTION_6HR_UP	SET	58	0.060951	0.0034698	0.12407	0.31162	BROWNE_HCMV_INFECTION_6HR_UP
BP	BROWNE_HCMV_INFECTION_8HR_DN	SET	43	-0.028843	-0.0014144	0.15068	0.5759	BROWNE_HCMV_INFECTION_8HR_DN
BP	BROWNE_HCMV_INFECTION_8HR_UP	SET	93	0.14125	0.010172	0.090483	0.059259	BROWNE_HCMV_INFECTION_8HR_UP
BP	BROWNE_INTERFERON_RESPONSIVE...	SET	63	0.078046	0.0046299	0.11174	0.24245	BROWNE_INTERFERON_RESPONSIVE_GENES
BP	BROWN_MYELOID_CELL_DEVELOPME...1	SET	122	0.027029	0.0022276	0.081487	0.37006	BROWN_MYELOID_CELL_DEVELOPMENT_DN
BP	BROWN_MYELOID_CELL_DEVELOPME...2	SET	154	-0.0041661	-0.00038541	0.06978	0.5238	BROWN_MYELOID_CELL_DEVELOPMENT_UP
BP	BRUECKNER_TARGETS_OF_MIRLET7...1	SET	73	-0.032223	-0.0020571	0.11496	0.61038	BRUECKNER_TARGETS_OF_MIRLET7A3_DN
BP	BRUECKNER_TARGETS_OF_MIRLET7...2	SET	105	0.040338	0.0030856	0.099189	0.34212	BRUECKNER_TARGETS_OF_MIRLET7A3_UP
BP	BRUINS_UVC_RESPONSE_EARLY_LA...	SET	293	0.11961	0.015203	0.055052	0.014909	BRUINS_UVC_RESPONSE_EARLY_LATE
BP	BRUINS_UVC_RESPONSE_LATE	SET	1067	0.01368	0.003244	0.028714	0.31689	BRUINS_UVC_RESPONSE_LATE
BP	BRUINS_UVC_RESPONSE_MIDDLE	SET	93	-0.12738	-0.0091733	0.09876	0.90143	BRUINS_UVC_RESPONSE_MIDDLE
BP	BRUINS_UVC_RESPONSE_VIA_TP53...1	SET	835	0.021301	0.0044994	0.032206	0.25418	BRUINS_UVC_RESPONSE_VIA_TP53_GROUP_A
BP	BRUINS_UVC_RESPONSE_VIA_TP53...2	SET	510	-0.0091567	-0.001526	0.0408	0.58879	BRUINS_UVC_RESPONSE_VIA_TP53_GROUP_B
BP	BRUINS_UVC_RESPONSE_VIA_TP53...3	SET	86	0.27299	0.018909	0.10824	0.005839	BRUINS_UVC_RESPONSE_VIA_TP53_GROUP_C
BP	BRUINS_UVC_RESPONSE_VIA_TP53...4	SET	256	0.031472	0.003743	0.05657	0.289	BRUINS_UVC_RESPONSE_VIA_TP53_GROUP_D
BP	BRUNEAU_HEART_GREAT_VESSELS_...	SET	8	0.094486	0.0020005	0.31863	0.38341	BRUNEAU_HEART_GREAT_VESSELS_AND_VALVULOGENESIS
BP	BRUNEAU_SEPTATION_ATRIAL	SET	5	-0.49053	-0.0082112	0.41198	0.8831	BRUNEAU_SEPTATION_ATRIAL
BP	BRUNEAU_SEPTATION_VENTRICULAR	SET	10	0.28689	0.0067906	0.2817	0.15424	BRUNEAU_SEPTATION_VENTRICULAR
BP	BRUNO_HEMATOPOIESIS	SET	63	0.043634	0.0025885	0.10803	0.34315	BRUNO_HEMATOPOIESIS
BP	BUCKANOVICH_T_LYMPHOCYTE_HOM...1	SET	20	-0.11044	-0.003696	0.24691	0.67267	BUCKANOVICH_T_LYMPHOCYTE_HOMING_ON_TUMOR_DN
BP	BUCKANOVICH_T_LYMPHOCYTE_HOM...2	SET	19	0.042312	0.0013801	0.19886	0.41575	BUCKANOVICH_T_LYMPHOCYTE_HOMING_ON_TUMOR_UP
BP	BUFFA_HYPOXIA_METAGENE	SET	46	0.033548	0.0017014	0.131	0.39894	BUFFA_HYPOXIA_METAGENE
BP	BURTON_ADIPOGENESIS_1	SET	30	0.18709	0.0076658	0.16476	0.12808	BURTON_ADIPOGENESIS_1
BP	BURTON_ADIPOGENESIS_10	SET	27	-0.082937	-0.0032242	0.18401	0.6739	BURTON_ADIPOGENESIS_10
BP	BURTON_ADIPOGENESIS_11	SET	46	0.061531	0.0031205	0.14266	0.33312	BURTON_ADIPOGENESIS_11
BP	BURTON_ADIPOGENESIS_12	SET	31	0.31831	0.013258	0.16345	0.025746	BURTON_ADIPOGENESIS_12
BP	BURTON_ADIPOGENESIS_2	SET	70	-0.079194	-0.0049511	0.11603	0.75254	BURTON_ADIPOGENESIS_2
BP	BURTON_ADIPOGENESIS_3	SET	94	0.044639	0.0032318	0.09348	0.3165	BURTON_ADIPOGENESIS_3
BP	BURTON_ADIPOGENESIS_4	SET	42	-0.10747	-0.0052087	0.12226	0.81032	BURTON_ADIPOGENESIS_4
BP	BURTON_ADIPOGENESIS_5	SET	107	0.13493	0.010419	0.08864	0.063985	BURTON_ADIPOGENESIS_5
BP	BURTON_ADIPOGENESIS_6	SET	187	-0.06659	-0.006782	0.065787	0.84427	BURTON_ADIPOGENESIS_6
BP	BURTON_ADIPOGENESIS_7	SET	44	-0.027201	-0.0013492	0.13287	0.5811	BURTON_ADIPOGENESIS_7
BP	BURTON_ADIPOGENESIS_8	SET	69	-0.12178	-0.0075594	0.10284	0.88181	BURTON_ADIPOGENESIS_8
BP	BURTON_ADIPOGENESIS_9	SET	73	-0.0748	-0.0047752	0.11052	0.75074	BURTON_ADIPOGENESIS_9
BP	BURTON_ADIPOGENESIS_PEAK_AT_...1	SET	56	-0.20257	-0.011332	0.1283	0.94281	BURTON_ADIPOGENESIS_PEAK_AT_0HR
BP	BURTON_ADIPOGENESIS_PEAK_AT_...2	SET	37	0.11686	0.0053165	0.1329	0.18963	BURTON_ADIPOGENESIS_PEAK_AT_16HR
BP	BURTON_ADIPOGENESIS_PEAK_AT_...3	SET	42	0.17073	0.0082742	0.12771	0.090653	BURTON_ADIPOGENESIS_PEAK_AT_24HR
BP	BURTON_ADIPOGENESIS_PEAK_AT_...4	SET	43	0.11206	0.0054951	0.14493	0.2197	BURTON_ADIPOGENESIS_PEAK_AT_2HR
BP	BURTON_ADIPOGENESIS_PEAK_AT_...5	SET	38	-0.10531	-0.0048555	0.14962	0.75924	BURTON_ADIPOGENESIS_PEAK_AT_8HR
BP	BUYTAERT_PHOTODYNAMIC_THERAP...1	SET	606	-0.043527	-0.0078852	0.037833	0.87503	BUYTAERT_PHOTODYNAMIC_THERAPY_STRESS_DN
BP	BUYTAERT_PHOTODYNAMIC_THERAP...2	SET	771	0.075781	0.01541	0.033199	0.011232	BUYTAERT_PHOTODYNAMIC_THERAPY_STRESS_UP
BP	BYSTROEM_CORRELATED_WITH_IL5...1	SET	56	0.12433	0.0069548	0.11997	0.15004	BYSTROEM_CORRELATED_WITH_IL5_DN
BP	BYSTROEM_CORRELATED_WITH_IL5...2	SET	38	-0.0030531	-0.00014076	0.13891	0.50877	BYSTROEM_CORRELATED_WITH_IL5_UP
BP	BYSTRYKH_HEMATOPOIESIS_STEM_...1	SET	65	0.14955	0.0090111	0.11786	0.10225	BYSTRYKH_HEMATOPOIESIS_STEM_CELL_AND_BRAIN_QTL_CIS
BP	BYSTRYKH_HEMATOPOIESIS_STEM_...2	SET	149	-0.0099077	-0.0009017	0.071791	0.55488	BYSTRYKH_HEMATOPOIESIS_STEM_CELL_AND_BRAIN_QTL_TRANS
BP	BYSTRYKH_HEMATOPOIESIS_STEM_...3	SET	6	-0.26258	-0.0048148	0.33901	0.7807	BYSTRYKH_HEMATOPOIESIS_STEM_CELL_FGF3
BP	BYSTRYKH_HEMATOPOIESIS_STEM_...4	SET	7	0.13825	0.0027382	0.36073	0.35076	BYSTRYKH_HEMATOPOIESIS_STEM_CELL_FLI1
BP	BYSTRYKH_HEMATOPOIESIS_STEM_...5	SET	8	-0.15611	-0.0033053	0.32053	0.68688	BYSTRYKH_HEMATOPOIESIS_STEM_CELL_IL3RA
BP	BYSTRYKH_HEMATOPOIESIS_STEM_...6	SET	121	0.11188	0.0091833	0.081857	0.08585	BYSTRYKH_HEMATOPOIESIS_STEM_CELL_QTL_CIS
BP	BYSTRYKH_HEMATOPOIESIS_STEM_...7	SET	723	0.053151	0.010481	0.0344	0.061174	BYSTRYKH_HEMATOPOIESIS_STEM_CELL_QTL_TRANS
BP	BYSTRYKH_HEMATOPOIESIS_STEM_...8	SET	7	0.0068507	0.00013568	0.35725	0.49235	BYSTRYKH_HEMATOPOIESIS_STEM_CELL_RUNX1
BP	BYSTRYKH_HEMATOPOIESIS_STEM_...9	SET	26	-0.18974	-0.0072386	0.17242	0.86443	BYSTRYKH_HEMATOPOIESIS_STEM_CELL_SCP2_QTL_TRANS
BP	BYSTRYKH_SCP2_QTL	SET	4	0.052619	0.00078785	0.48432	0.45674	BYSTRYKH_SCP2_QTL
BP	CADWELL_ATG16L1_TARGETS_DN	SET	62	0.045408	0.0026723	0.11227	0.34294	CADWELL_ATG16L1_TARGETS_DN
BP	CADWELL_ATG16L1_TARGETS_UP	SET	98	-0.094078	-0.0069538	0.093719	0.84226	CADWELL_ATG16L1_TARGETS_UP
BP	CAFFAREL_RESPONSE_TO_THC_24H...1	SET	12	-0.4059	-0.010524	0.23593	0.95731	CAFFAREL_RESPONSE_TO_THC_24HR_3_DN
BP	CAFFAREL_RESPONSE_TO_THC_24H...2	SET	8	-0.024361	-0.00051576	0.30127	0.53222	CAFFAREL_RESPONSE_TO_THC_24HR_3_UP
BP	CAFFAREL_RESPONSE_TO_THC_24H...3	SET	51	-0.087952	-0.0046959	0.12989	0.75083	CAFFAREL_RESPONSE_TO_THC_24HR_5_DN
BP	CAFFAREL_RESPONSE_TO_THC_24H...4	SET	29	0.18894	0.0076118	0.16027	0.11923	CAFFAREL_RESPONSE_TO_THC_24HR_5_UP
BP	CAFFAREL_RESPONSE_TO_THC_8HR...1	SET	9	0.72761	0.016339	0.30034	0.0077098	CAFFAREL_RESPONSE_TO_THC_8HR_3_DN
BP	CAFFAREL_RESPONSE_TO_THC_8HR...2	SET	5	-0.46889	-0.0078489	0.48621	0.83256	CAFFAREL_RESPONSE_TO_THC_8HR_3_UP
BP	CAFFAREL_RESPONSE_TO_THC_8HR...3	SET	10	-0.52951	-0.012533	0.30264	0.9599	CAFFAREL_RESPONSE_TO_THC_8HR_5_DN
BP	CAFFAREL_RESPONSE_TO_THC_8HR...4	SET	14	0.33667	0.0094278	0.2394	0.079825	CAFFAREL_RESPONSE_TO_THC_8HR_5_UP
BP	CAFFAREL_RESPONSE_TO_THC_DN	SET	28	-0.046936	-0.001858	0.17777	0.60412	CAFFAREL_RESPONSE_TO_THC_DN
BP	CAFFAREL_RESPONSE_TO_THC_UP	SET	30	0.022624	0.00092702	0.16244	0.44462	CAFFAREL_RESPONSE_TO_THC_UP
BP	CAIRO_HEPATOBLASTOMA_CLASSES...1	SET	198	0.038434	0.0040266	0.067244	0.28381	CAIRO_HEPATOBLASTOMA_CLASSES_DN
BP	CAIRO_HEPATOBLASTOMA_CLASSES...2	SET	574	0.016534	0.0029177	0.037271	0.32866	CAIRO_HEPATOBLASTOMA_CLASSES_UP
BP	CAIRO_HEPATOBLASTOMA_DN	SET	251	-0.045689	-0.0053813	0.059051	0.78045	CAIRO_HEPATOBLASTOMA_DN
BP	CAIRO_HEPATOBLASTOMA_POOR_SU...	SET	13	-0.30618	-0.0082624	0.27066	0.87101	CAIRO_HEPATOBLASTOMA_POOR_SURVIVAL
BP	CAIRO_HEPATOBLASTOMA_UP	SET	193	0.13732	0.014206	0.066569	0.019572	CAIRO_HEPATOBLASTOMA_UP
BP	CAIRO_LIVER_DEVELOPMENT_DN	SET	210	0.073571	0.0079353	0.062842	0.12086	CAIRO_LIVER_DEVELOPMENT_DN
BP	CAIRO_LIVER_DEVELOPMENT_UP	SET	151	-0.094748	-0.0086802	0.076495	0.89225	CAIRO_LIVER_DEVELOPMENT_UP
BP	CAIRO_PML_TARGETS_BOUND_BY_M...1	SET	12	0.1749	0.0045347	0.27456	0.26206	CAIRO_PML_TARGETS_BOUND_BY_MYC_DN
BP	CAIRO_PML_TARGETS_BOUND_BY_M...2	SET	22	0.1022	0.0035867	0.18001	0.28511	CAIRO_PML_TARGETS_BOUND_BY_MYC_UP
BP	CALVET_IRINOTECAN_SENSITIVE_...1	SET	4	-0.10951	-0.0016396	0.67558	0.56438	CALVET_IRINOTECAN_SENSITIVE_VS_RESISTANT_UP
BP	CALVET_IRINOTECAN_SENSITIVE_...2	SET	5	0.015725	0.00026323	0.45813	0.48631	CALVET_IRINOTECAN_SENSITIVE_VS_REVERTED_DN
BP	CALVET_IRINOTECAN_SENSITIVE_...3	SET	5	0.61914	0.010364	0.34642	0.03696	CALVET_IRINOTECAN_SENSITIVE_VS_REVERTED_UP
BP	CAMPS_COLON_CANCER_COPY_NUMB...1	SET	47	-0.11404	-0.0058457	0.14808	0.77938	CAMPS_COLON_CANCER_COPY_NUMBER_DN
BP	CAMPS_COLON_CANCER_COPY_NUMB...2	SET	86	0.069909	0.0048423	0.11967	0.27955	CAMPS_COLON_CANCER_COPY_NUMBER_UP
BP	CARDOSO_RESPONSE_TO_GAMMA_RA...	SET	13	0.15116	0.0040791	0.2697	0.28758	CARDOSO_RESPONSE_TO_GAMMA_RADIATION_AND_3AB
BP	CARD_MIR302A_TARGETS	SET	74	0.0058172	0.00037389	0.10797	0.47852	CARD_MIR302A_TARGETS
BP	CARRILLOREIXACH_14Q32OVEREXP...	SET	2	-0.9542	-0.010103	0.77675	0.89035	CARRILLOREIXACH_14Q32OVEREXPRESSION_IN_HEPATOBLASTOMA
BP	CARRILLOREIXACH_HEPATOBLASTO...1	SET	1017	-0.0045783	-0.0010615	0.030496	0.55967	CARRILLOREIXACH_HEPATOBLASTOMA_VS_NORMAL_DN
BP	CARRILLOREIXACH_HEPATOBLASTO...2	SET	19	0.086565	0.0028236	0.19197	0.32603	CARRILLOREIXACH_HEPATOBLASTOMA_VS_NORMAL_HYPERMETHYLATED_AND_DN
BP	CARRILLOREIXACH_HEPATOBLASTO...3	SET	157	0.14888	0.013906	0.07718	0.026872	CARRILLOREIXACH_HEPATOBLASTOMA_VS_NORMAL_HYPOMETHYLATED_AND_UP
BP	CARRILLOREIXACH_HEPATOBLASTO...4	SET	777	0.024812	0.0050643	0.034212	0.23416	CARRILLOREIXACH_HEPATOBLASTOMA_VS_NORMAL_UP
BP	CARRILLOREIXACH_MRS3_VS_LOWE...1	SET	150	0.071733	0.0065501	0.081583	0.18964	CARRILLOREIXACH_MRS3_VS_LOWER_RISK_HEPATOBLASTOMA_DN
BP	CARRILLOREIXACH_MRS3_VS_LOWE...2	SET	37	0.22404	0.010193	0.1603	0.081115	CARRILLOREIXACH_MRS3_VS_LOWER_RISK_HEPATOBLASTOMA_UP
BP	CASORELLI_ACUTE_PROMYELOCYTI...1	SET	609	0.012673	0.0023012	0.036962	0.36585	CASORELLI_ACUTE_PROMYELOCYTIC_LEUKEMIA_DN
BP	CASORELLI_ACUTE_PROMYELOCYTI...2	SET	146	-0.083588	-0.0075309	0.076912	0.86143	CASORELLI_ACUTE_PROMYELOCYTIC_LEUKEMIA_UP
BP	CASORELLI_APL_SECONDARY_VS_D...	SET	38	-0.17573	-0.0081018	0.16425	0.85765	CASORELLI_APL_SECONDARY_VS_DE_NOVO_UP
BP	CASTELLANO_HRAS_AND_NRAS_TAR...1	SET	7	-0.14191	-0.0028105	0.29107	0.68706	CASTELLANO_HRAS_AND_NRAS_TARGETS_DN
BP	CASTELLANO_HRAS_AND_NRAS_TAR...2	SET	5	-0.39156	-0.0065544	0.36363	0.8592	CASTELLANO_HRAS_AND_NRAS_TARGETS_UP
BP	CASTELLANO_HRAS_TARGETS_DN	SET	6	-0.25772	-0.0047257	0.35395	0.76673	CASTELLANO_HRAS_TARGETS_DN
BP	CASTELLANO_HRAS_TARGETS_UP	SET	5	-0.47097	-0.0078838	0.41408	0.8723	CASTELLANO_HRAS_TARGETS_UP
BP	CASTELLANO_NRAS_TARGETS_DN	SET	14	-0.030803	-0.00086257	0.24128	0.55079	CASTELLANO_NRAS_TARGETS_DN
BP	CASTELLANO_NRAS_TARGETS_UP	SET	66	0.13354	0.0081077	0.10519	0.10214	CASTELLANO_NRAS_TARGETS_UP
BP	CAVARD_LIVER_CANCER_MALIGNAN...	SET	27	0.075604	0.0029391	0.18241	0.33926	CAVARD_LIVER_CANCER_MALIGNANT_VS_BENIGN
BP	CEBALLOS_TARGETS_OF_TP53_AND...1	SET	29	-0.044462	-0.0017912	0.15223	0.61488	CEBALLOS_TARGETS_OF_TP53_AND_MYC_DN
BP	CEBALLOS_TARGETS_OF_TP53_AND...2	SET	18	0.18829	0.005978	0.21106	0.18617	CEBALLOS_TARGETS_OF_TP53_AND_MYC_UP
BP	CERIBELLI_GENES_INACTIVE_AND...	SET	30	-0.013777	-0.00056448	0.15601	0.53518	CERIBELLI_GENES_INACTIVE_AND_BOUND_BY_NFY
BP	CERIBELLI_PROMOTERS_INACTIVE...	SET	34	0.018554	0.00080925	0.15596	0.45265	CERIBELLI_PROMOTERS_INACTIVE_AND_BOUND_BY_NFY
BP	CERVERA_SDHB_TARGETS_1_DN	SET	32	0.068646	0.0029048	0.1665	0.34007	CERVERA_SDHB_TARGETS_1_DN
BP	CERVERA_SDHB_TARGETS_1_UP	SET	113	-0.11678	-0.0092653	0.08886	0.90561	CERVERA_SDHB_TARGETS_1_UP
BP	CERVERA_SDHB_TARGETS_2	SET	107	0.002906	0.00022439	0.092828	0.48751	CERVERA_SDHB_TARGETS_2
BP	CHANDRAN_METASTASIS_DN	SET	299	0.0051021	0.00065499	0.05541	0.46332	CHANDRAN_METASTASIS_DN
BP	CHANDRAN_METASTASIS_TOP50_DN	SET	39	0.0047898	0.00022371	0.14748	0.48705	CHANDRAN_METASTASIS_TOP50_DN
BP	CHANDRAN_METASTASIS_TOP50_UP	SET	34	0.020213	0.00088158	0.15458	0.44798	CHANDRAN_METASTASIS_TOP50_UP
BP	CHANDRAN_METASTASIS_UP	SET	181	0.093439	0.0093641	0.069953	0.090828	CHANDRAN_METASTASIS_UP
BP	CHANGOLKAR_H2AFY_TARGETS_DN	SET	39	-0.13975	-0.0065269	0.16012	0.8086	CHANGOLKAR_H2AFY_TARGETS_DN
BP	CHANGOLKAR_H2AFY_TARGETS_UP	SET	46	-0.21564	-0.010936	0.1295	0.95205	CHANGOLKAR_H2AFY_TARGETS_UP
BP	CHANG_IMMORTALIZED_BY_HPV31_...1	SET	58	0.14772	0.0084093	0.11713	0.10363	CHANG_IMMORTALIZED_BY_HPV31_DN
BP	CHANG_IMMORTALIZED_BY_HPV31_...2	SET	66	0.049949	0.0030325	0.1137	0.33023	CHANG_IMMORTALIZED_BY_HPV31_UP
BP	CHANG_POU5F1_TARGETS_DN	SET	8	0.1501	0.003178	0.37619	0.34494	CHANG_POU5F1_TARGETS_DN
BP	CHANG_POU5F1_TARGETS_UP	SET	14	-0.33089	-0.009266	0.24905	0.908	CHANG_POU5F1_TARGETS_UP
BP	CHARAFE_BREAST_CANCER_BASAL_...1	SET	51	0.11216	0.0059884	0.14634	0.22172	CHARAFE_BREAST_CANCER_BASAL_VS_MESENCHYMAL_DN
BP	CHARAFE_BREAST_CANCER_BASAL_...2	SET	114	0.09872	0.0078665	0.085091	0.123	CHARAFE_BREAST_CANCER_BASAL_VS_MESENCHYMAL_UP
BP	CHARAFE_BREAST_CANCER_LUMINA...1	SET	423	-0.0084121	-0.0012799	0.047945	0.56964	CHARAFE_BREAST_CANCER_LUMINAL_VS_BASAL_DN
BP	CHARAFE_BREAST_CANCER_LUMINA...2	SET	359	0.084326	0.011842	0.049818	0.045269	CHARAFE_BREAST_CANCER_LUMINAL_VS_BASAL_UP
BP	CHARAFE_BREAST_CANCER_LUMINA...3	SET	438	-0.058461	-0.0090473	0.045993	0.89814	CHARAFE_BREAST_CANCER_LUMINAL_VS_MESENCHYMAL_DN
BP	CHARAFE_BREAST_CANCER_LUMINA...4	SET	424	0.10219	0.015566	0.045236	0.011949	CHARAFE_BREAST_CANCER_LUMINAL_VS_MESENCHYMAL_UP
BP	CHASSOT_SKIN_WOUND	SET	9	0.46963	0.010546	0.31108	0.065576	CHASSOT_SKIN_WOUND
BP	CHAUHAN_RESPONSE_TO_METHOXYE...1	SET	86	0.11471	0.0079454	0.098948	0.12318	CHAUHAN_RESPONSE_TO_METHOXYESTRADIOL_DN
BP	CHAUHAN_RESPONSE_TO_METHOXYE...2	SET	46	-0.045686	-0.0023169	0.12524	0.64236	CHAUHAN_RESPONSE_TO_METHOXYESTRADIOL_UP
BP	CHEBOTAEV_GR_TARGETS_DN	SET	112	-0.086035	-0.0067957	0.09198	0.82519	CHEBOTAEV_GR_TARGETS_DN
BP	CHEBOTAEV_GR_TARGETS_UP	SET	76	-0.10463	-0.0068151	0.11293	0.82291	CHEBOTAEV_GR_TARGETS_UP
BP	CHEMELLO_SOLEUS_VS_EDL_MYOFI...1	SET	4	0.33247	0.0049779	0.47507	0.24202	CHEMELLO_SOLEUS_VS_EDL_MYOFIBERS_DN
BP	CHEMELLO_SOLEUS_VS_EDL_MYOFI...2	SET	17	0.21557	0.0066516	0.23208	0.17648	CHEMELLO_SOLEUS_VS_EDL_MYOFIBERS_UP
BP	CHEMNITZ_RESPONSE_TO_PROSTAG...1	SET	357	0.061675	0.0086371	0.050114	0.10923	CHEMNITZ_RESPONSE_TO_PROSTAGLANDIN_E2_DN
BP	CHEMNITZ_RESPONSE_TO_PROSTAG...2	SET	136	-0.11976	-0.010417	0.07847	0.93651	CHEMNITZ_RESPONSE_TO_PROSTAGLANDIN_E2_UP
BP	CHENG_IMPRINTED_BY_ESTRADIOL	SET	104	0.099303	0.00756	0.091954	0.1401	CHENG_IMPRINTED_BY_ESTRADIOL
BP	CHENG_RESPONSE_TO_NICKEL_ACE...	SET	40	-0.18635	-0.0088142	0.13158	0.92164	CHENG_RESPONSE_TO_NICKEL_ACETATE
BP	CHENG_TAF7L_TARGETS	SET	6	-0.6009	-0.011018	0.38103	0.9426	CHENG_TAF7L_TARGETS
BP	CHEN_ETV5_TARGETS_SERTOLI	SET	22	-0.021449	-0.00075278	0.18377	0.54646	CHEN_ETV5_TARGETS_SERTOLI
BP	CHEN_ETV5_TARGETS_TESTIS	SET	21	0.064703	0.0022187	0.20359	0.37532	CHEN_ETV5_TARGETS_TESTIS
BP	CHEN_HOXA5_TARGETS_6HR_DN	SET	5	-0.070841	-0.0011858	0.411	0.56842	CHEN_HOXA5_TARGETS_6HR_DN
BP	CHEN_HOXA5_TARGETS_6HR_UP	SET	9	-0.012083	-0.00027134	0.26837	0.51796	CHEN_HOXA5_TARGETS_6HR_UP
BP	CHEN_HOXA5_TARGETS_9HR_DN	SET	38	0.0095756	0.00044148	0.14934	0.47444	CHEN_HOXA5_TARGETS_9HR_DN
BP	CHEN_HOXA5_TARGETS_9HR_UP	SET	213	0.10805	0.011736	0.06141	0.039259	CHEN_HOXA5_TARGETS_9HR_UP
BP	CHEN_LIVER_METABOLISM_QTL_CIS	SET	92	0.020496	0.0014681	0.10049	0.41919	CHEN_LIVER_METABOLISM_QTL_CIS
BP	CHEN_LUNG_CANCER_SURVIVAL	SET	24	-0.17932	-0.0065729	0.20785	0.80585	CHEN_LUNG_CANCER_SURVIVAL
BP	CHEN_LVAD_SUPPORT_OF_FAILING...1	SET	41	-0.05091	-0.0024379	0.13789	0.64401	CHEN_LVAD_SUPPORT_OF_FAILING_HEART_DN
BP	CHEN_LVAD_SUPPORT_OF_FAILING...2	SET	96	-0.035587	-0.0026036	0.0965	0.64385	CHEN_LVAD_SUPPORT_OF_FAILING_HEART_UP
BP	CHEN_METABOLIC_SYNDROM_NETWO...	SET	1153	0.00089259	0.00021947	0.028143	0.48735	CHEN_METABOLIC_SYNDROM_NETWORK
BP	CHEN_NEUROBLASTOMA_COPY_NUMB...	SET	50	0.0090478	0.00047834	0.15161	0.47621	CHEN_NEUROBLASTOMA_COPY_NUMBER_GAINS
BP	CHEN_PDGF_TARGETS	SET	18	-0.035991	-0.0011427	0.22445	0.5637	CHEN_PDGF_TARGETS
BP	CHEOK_RESPONSE_TO_HD_MTX_DN	SET	21	0.064907	0.0022257	0.2139	0.38078	CHEOK_RESPONSE_TO_HD_MTX_DN
BP	CHEOK_RESPONSE_TO_HD_MTX_UP	SET	20	0.10241	0.0034272	0.21918	0.32016	CHEOK_RESPONSE_TO_HD_MTX_UP
BP	CHEOK_RESPONSE_TO_MERCAPTOPU...1	SET	23	-0.046794	-0.0016792	0.1754	0.60518	CHEOK_RESPONSE_TO_MERCAPTOPURINE_AND_HD_MTX_DN
BP	CHEOK_RESPONSE_TO_MERCAPTOPU...2	SET	5	-0.4393	-0.0073537	0.40446	0.86129	CHEOK_RESPONSE_TO_MERCAPTOPURINE_AND_HD_MTX_UP
BP	CHEOK_RESPONSE_TO_MERCAPTOPU...3	SET	18	0.16584	0.0052652	0.20458	0.2088	CHEOK_RESPONSE_TO_MERCAPTOPURINE_AND_LD_MTX_DN
BP	CHEOK_RESPONSE_TO_MERCAPTOPU...4	SET	8	0.24454	0.0051773	0.33113	0.23011	CHEOK_RESPONSE_TO_MERCAPTOPURINE_AND_LD_MTX_UP
BP	CHEOK_RESPONSE_TO_MERCAPTOPU...5	SET	17	-0.12474	-0.0038488	0.20813	0.72551	CHEOK_RESPONSE_TO_MERCAPTOPURINE_DN
BP	CHEOK_RESPONSE_TO_MERCAPTOPU...6	SET	11	0.23759	0.005898	0.22905	0.14981	CHEOK_RESPONSE_TO_MERCAPTOPURINE_UP
BP	CHESLER_BRAIN_D6MIT150_QTL_C...	SET	3	-0.16839	-0.0021835	0.4098	0.65943	CHESLER_BRAIN_D6MIT150_QTL_CIS
BP	CHESLER_BRAIN_D6MIT150_QTL_T...	SET	8	-0.024131	-0.0005109	0.3472	0.5277	CHESLER_BRAIN_D6MIT150_QTL_TRANS
BP	CHESLER_BRAIN_HIGHEST_EXPRES...	SET	36	-0.040656	-0.0018246	0.14709	0.60888	CHESLER_BRAIN_HIGHEST_EXPRESSION
BP	CHESLER_BRAIN_HIGHEST_GENETI...	SET	34	-0.036167	-0.0015774	0.14366	0.59939	CHESLER_BRAIN_HIGHEST_GENETIC_VARIANCE
BP	CHESLER_BRAIN_QTL_CIS	SET	69	-0.0074464	-0.00046222	0.10549	0.52814	CHESLER_BRAIN_QTL_CIS
BP	CHESLER_BRAIN_QTL_TRANS	SET	6	-0.75967	-0.01393	0.51076	0.93153	CHESLER_BRAIN_QTL_TRANS
BP	CHIANG_LIVER_CANCER_SUBCLASS...1	SET	157	-0.090497	-0.0084524	0.072599	0.89371	CHIANG_LIVER_CANCER_SUBCLASS_CTNNB1_DN
BP	CHIANG_LIVER_CANCER_SUBCLASS...2	SET	161	-0.023308	-0.0022043	0.074	0.62361	CHIANG_LIVER_CANCER_SUBCLASS_CTNNB1_UP
BP	CHIANG_LIVER_CANCER_SUBCLASS...3	SET	47	-0.029845	-0.0015299	0.13679	0.58636	CHIANG_LIVER_CANCER_SUBCLASS_INTERFERON_DN
BP	CHIANG_LIVER_CANCER_SUBCLASS...4	SET	23	0.04964	0.0017813	0.17396	0.38769	CHIANG_LIVER_CANCER_SUBCLASS_INTERFERON_UP
BP	CHIANG_LIVER_CANCER_SUBCLASS...5	SET	25	2.5653e-05	9.5968e-07	0.20879	0.49995	CHIANG_LIVER_CANCER_SUBCLASS_POLYSOMY7_DN
BP	CHIANG_LIVER_CANCER_SUBCLASS...6	SET	70	-0.016142	-0.0010092	0.11378	0.55641	CHIANG_LIVER_CANCER_SUBCLASS_POLYSOMY7_UP
BP	CHIANG_LIVER_CANCER_SUBCLASS...7	SET	165	-0.054892	-0.0052547	0.070007	0.7835	CHIANG_LIVER_CANCER_SUBCLASS_PROLIFERATION_DN
BP	CHIANG_LIVER_CANCER_SUBCLASS...8	SET	164	-0.067896	-0.00648	0.071601	0.82849	CHIANG_LIVER_CANCER_SUBCLASS_PROLIFERATION_UP
BP	CHIANG_LIVER_CANCER_SUBCLASS...9	SET	169	-0.031734	-0.003074	0.068871	0.67751	CHIANG_LIVER_CANCER_SUBCLASS_UNANNOTATED_DN
BP	CHIANG_LIVER_CANCER_SUBCLASS...10	SET	84	0.12218	0.0083646	0.10838	0.12981	CHIANG_LIVER_CANCER_SUBCLASS_UNANNOTATED_UP
BP	CHIARADONNA_NEOPLASTIC_TRANS...1	SET	145	-0.19885	-0.017855	0.080483	0.99325	CHIARADONNA_NEOPLASTIC_TRANSFORMATION_CDC25_DN
BP	CHIARADONNA_NEOPLASTIC_TRANS...2	SET	105	-0.085517	-0.0065416	0.093568	0.81962	CHIARADONNA_NEOPLASTIC_TRANSFORMATION_CDC25_UP
BP	CHIARADONNA_NEOPLASTIC_TRANS...3	SET	48	-0.11395	-0.0059028	0.13187	0.80622	CHIARADONNA_NEOPLASTIC_TRANSFORMATION_KRAS_CDC25_DN
BP	CHIARADONNA_NEOPLASTIC_TRANS...4	SET	56	-0.067915	-0.0037992	0.12145	0.71199	CHIARADONNA_NEOPLASTIC_TRANSFORMATION_KRAS_CDC25_UP
BP	CHIARADONNA_NEOPLASTIC_TRANS...5	SET	133	-0.13044	-0.011221	0.078536	0.95162	CHIARADONNA_NEOPLASTIC_TRANSFORMATION_KRAS_DN
BP	CHIARADONNA_NEOPLASTIC_TRANS...6	SET	117	0.060457	0.0048801	0.08544	0.2396	CHIARADONNA_NEOPLASTIC_TRANSFORMATION_KRAS_UP
BP	CHIARETTI_ACUTE_LYMPHOBLASTI...	SET	66	-0.038493	-0.002337	0.11772	0.62816	CHIARETTI_ACUTE_LYMPHOBLASTIC_LEUKEMIA_ZAP70
BP	CHIARETTI_T_ALL_REFRACTORY_T...	SET	26	0.070573	0.0026923	0.18813	0.35378	CHIARETTI_T_ALL_REFRACTORY_TO_THERAPY
BP	CHIARETTI_T_ALL_RELAPSE_PROG...	SET	19	-0.18653	-0.0060841	0.20798	0.8151	CHIARETTI_T_ALL_RELAPSE_PROGNOSIS
BP	CHIBA_RESPONSE_TO_TSA	SET	41	-0.015452	-0.00073991	0.15014	0.54098	CHIBA_RESPONSE_TO_TSA
BP	CHIBA_RESPONSE_TO_TSA_DN	SET	20	-0.076527	-0.0025609	0.18961	0.65674	CHIBA_RESPONSE_TO_TSA_DN
BP	CHIBA_RESPONSE_TO_TSA_UP	SET	48	0.03666	0.0018991	0.12761	0.38695	CHIBA_RESPONSE_TO_TSA_UP
BP	CHICAS_RB1_TARGETS_CONFLUENT	SET	527	-0.022531	-0.0038149	0.042319	0.70277	CHICAS_RB1_TARGETS_CONFLUENT
BP	CHICAS_RB1_TARGETS_GROWING	SET	228	0.0045974	0.00051642	0.062492	0.47068	CHICAS_RB1_TARGETS_GROWING
BP	CHICAS_RB1_TARGETS_LOW_SERUM	SET	86	-0.15791	-0.010937	0.10055	0.94182	CHICAS_RB1_TARGETS_LOW_SERUM
BP	CHICAS_RB1_TARGETS_SENESCENT	SET	517	-0.018087	-0.0030341	0.041357	0.66906	CHICAS_RB1_TARGETS_SENESCENT
BP	CHIN_BREAST_CANCER_COPY_NUMB...1	SET	13	0.16356	0.0044138	0.22212	0.23076	CHIN_BREAST_CANCER_COPY_NUMBER_DN
BP	CHIN_BREAST_CANCER_COPY_NUMB...2	SET	27	0.063598	0.0024724	0.16941	0.35368	CHIN_BREAST_CANCER_COPY_NUMBER_UP
BP	CHNG_MULTIPLE_MYELOMA_HYPERP...1	SET	29	0.30048	0.012105	0.17919	0.046794	CHNG_MULTIPLE_MYELOMA_HYPERPLOID_DN
BP	CHNG_MULTIPLE_MYELOMA_HYPERP...2	SET	53	0.060204	0.0032766	0.11639	0.3025	CHNG_MULTIPLE_MYELOMA_HYPERPLOID_UP
BP	CHOI_ATL_ACUTE_STAGE	SET	4	-0.56583	-0.0084719	0.53816	0.85346	CHOI_ATL_ACUTE_STAGE
BP	CHOI_ATL_CHRONIC_VS_ACUTE_DN	SET	18	-0.024026	-0.0007628	0.21103	0.54532	CHOI_ATL_CHRONIC_VS_ACUTE_DN
BP	CHOI_ATL_STAGE_PREDICTOR	SET	44	0.24432	0.012119	0.12656	0.026788	CHOI_ATL_STAGE_PREDICTOR
BP	CHOW_RASSF1_TARGETS_DN	SET	30	0.023295	0.00095449	0.17732	0.44774	CHOW_RASSF1_TARGETS_DN
BP	CHOW_RASSF1_TARGETS_UP	SET	22	-0.090676	-0.0031824	0.18542	0.68759	CHOW_RASSF1_TARGETS_UP
BP	CHO_NR4A1_TARGETS	SET	29	-0.17839	-0.0071867	0.16414	0.86143	CHO_NR4A1_TARGETS
BP	CHUANG_OXIDATIVE_STRESS_RESP...1	SET	10	-0.24592	-0.0058209	0.3411	0.76453	CHUANG_OXIDATIVE_STRESS_RESPONSE_DN
BP	CHUANG_OXIDATIVE_STRESS_RESP...2	SET	26	-0.091745	-0.0035	0.17704	0.69784	CHUANG_OXIDATIVE_STRESS_RESPONSE_UP
BP	CHUNG_BLISTER_CYTOTOXICITY_DN	SET	41	0.46731	0.022377	0.14528	0.00065013	CHUNG_BLISTER_CYTOTOXICITY_DN
BP	CHUNG_BLISTER_CYTOTOXICITY_UP	SET	126	0.053955	0.0045184	0.083639	0.25944	CHUNG_BLISTER_CYTOTOXICITY_UP
BP	CHYLA_CBFA2T3_TARGETS_DN	SET	230	-0.063039	-0.0071116	0.060346	0.85189	CHYLA_CBFA2T3_TARGETS_DN
BP	CHYLA_CBFA2T3_TARGETS_UP	SET	362	-0.017174	-0.0024215	0.047815	0.64027	CHYLA_CBFA2T3_TARGETS_UP
BP	CLASPER_LYMPHATIC_VESSELS_DU...1	SET	33	-0.33826	-0.014535	0.17183	0.97549	CLASPER_LYMPHATIC_VESSELS_DURING_METASTASIS_DN
BP	CLASPER_LYMPHATIC_VESSELS_DU...2	SET	20	-0.14315	-0.0047905	0.20863	0.75368	CLASPER_LYMPHATIC_VESSELS_DURING_METASTASIS_UP
BP	CLAUS_PGR_POSITIVE_MENINGIOM...1	SET	12	-0.33429	-0.0086673	0.29591	0.87069	CLAUS_PGR_POSITIVE_MENINGIOMA_DN
BP	CLAUS_PGR_POSITIVE_MENINGIOM...2	SET	10	0.72508	0.017162	0.32324	0.012451	CLAUS_PGR_POSITIVE_MENINGIOMA_UP
BP	CLIMENT_BREAST_CANCER_COPY_N...1	SET	8	0.46102	0.0097607	0.34675	0.091843	CLIMENT_BREAST_CANCER_COPY_NUMBER_DN
BP	CLIMENT_BREAST_CANCER_COPY_N...2	SET	23	-0.19826	-0.0071145	0.19925	0.84014	CLIMENT_BREAST_CANCER_COPY_NUMBER_UP
BP	COATES_MACROPHAGE_M1_VS_M2_DN	SET	75	0.026857	0.0017377	0.10372	0.39785	COATES_MACROPHAGE_M1_VS_M2_DN
BP	COATES_MACROPHAGE_M1_VS_M2_UP	SET	81	-0.025794	-0.0017341	0.10144	0.60035	COATES_MACROPHAGE_M1_VS_M2_UP
BP	COLDREN_GEFITINIB_RESISTANCE...1	SET	214	-0.052718	-0.0057393	0.06517	0.79071	COLDREN_GEFITINIB_RESISTANCE_DN
BP	COLDREN_GEFITINIB_RESISTANCE...2	SET	80	-0.021744	-0.0014528	0.096874	0.5888	COLDREN_GEFITINIB_RESISTANCE_UP
BP	COLINA_TARGETS_OF_4EBP1_AND_...	SET	327	0.035319	0.0047379	0.048298	0.23231	COLINA_TARGETS_OF_4EBP1_AND_4EBP2
BP	COLIN_PILOCYTIC_ASTROCYTOMA_...1	SET	26	-0.039816	-0.0015189	0.19472	0.58101	COLIN_PILOCYTIC_ASTROCYTOMA_VS_GLIOBLASTOMA_DN
BP	COLIN_PILOCYTIC_ASTROCYTOMA_...2	SET	31	0.060473	0.0025187	0.18543	0.37217	COLIN_PILOCYTIC_ASTROCYTOMA_VS_GLIOBLASTOMA_UP
BP	COLLER_MYC_TARGETS_DN	SET	6	-0.45807	-0.0083995	0.44134	0.85034	COLLER_MYC_TARGETS_DN
BP	COLLER_MYC_TARGETS_UP	SET	24	0.15251	0.0055901	0.19753	0.22004	COLLER_MYC_TARGETS_UP
BP	COLLIS_PRKDC_REGULATORS	SET	12	-0.028828	-0.00074743	0.26226	0.54376	COLLIS_PRKDC_REGULATORS
BP	COLLIS_PRKDC_SUBSTRATES	SET	16	0.089136	0.0026683	0.21386	0.33842	COLLIS_PRKDC_SUBSTRATES
BP	CONCANNON_APOPTOSIS_BY_EPOXO...1	SET	151	-0.036175	-0.0033141	0.081213	0.67199	CONCANNON_APOPTOSIS_BY_EPOXOMICIN_DN
BP	CONCANNON_APOPTOSIS_BY_EPOXO...2	SET	220	0.013523	0.0014924	0.060543	0.41163	CONCANNON_APOPTOSIS_BY_EPOXOMICIN_UP
BP	CONRAD_GERMLINE_STEM_CELL	SET	8	-0.17161	-0.0036333	0.30311	0.71435	CONRAD_GERMLINE_STEM_CELL
BP	CONRAD_STEM_CELL	SET	34	0.11507	0.0050188	0.1642	0.24173	CONRAD_STEM_CELL
BP	CORONEL_RFX7_DIRECT_TARGETS_...	SET	40	0.08092	0.0038275	0.13494	0.27437	CORONEL_RFX7_DIRECT_TARGETS_UP
BP	CORRE_MULTIPLE_MYELOMA_DN	SET	54	-0.13457	-0.0073925	0.13287	0.84441	CORRE_MULTIPLE_MYELOMA_DN
BP	CORRE_MULTIPLE_MYELOMA_UP	SET	68	0.11162	0.0068785	0.1108	0.15687	CORRE_MULTIPLE_MYELOMA_UP
BP	COULOUARN_TEMPORAL_TGFB1_SIG...1	SET	132	-0.011022	-0.00094463	0.075903	0.55773	COULOUARN_TEMPORAL_TGFB1_SIGNATURE_DN
BP	COULOUARN_TEMPORAL_TGFB1_SIG...2	SET	101	-0.035771	-0.002684	0.095908	0.64541	COULOUARN_TEMPORAL_TGFB1_SIGNATURE_UP
BP	COWLING_MYCN_TARGETS	SET	39	0.031397	0.0014664	0.14312	0.41318	COWLING_MYCN_TARGETS
BP	CREIGHTON_AKT1_SIGNALING_VIA...1	SET	21	-0.14305	-0.0049051	0.19311	0.77057	CREIGHTON_AKT1_SIGNALING_VIA_MTOR_DN
BP	CREIGHTON_AKT1_SIGNALING_VIA...2	SET	31	0.14426	0.0060086	0.16034	0.18414	CREIGHTON_AKT1_SIGNALING_VIA_MTOR_UP
BP	CREIGHTON_ENDOCRINE_THERAPY_...1	SET	466	0.0019195	0.00030616	0.043547	0.48242	CREIGHTON_ENDOCRINE_THERAPY_RESISTANCE_1
BP	CREIGHTON_ENDOCRINE_THERAPY_...2	SET	421	0.014542	0.0022075	0.044563	0.37209	CREIGHTON_ENDOCRINE_THERAPY_RESISTANCE_2
BP	CREIGHTON_ENDOCRINE_THERAPY_...3	SET	675	-0.014858	-0.002835	0.03692	0.65632	CREIGHTON_ENDOCRINE_THERAPY_RESISTANCE_3
BP	CREIGHTON_ENDOCRINE_THERAPY_...4	SET	276	-0.035469	-0.0043776	0.057459	0.73148	CREIGHTON_ENDOCRINE_THERAPY_RESISTANCE_4
BP	CREIGHTON_ENDOCRINE_THERAPY_...5	SET	452	0.068145	0.010709	0.045345	0.066454	CREIGHTON_ENDOCRINE_THERAPY_RESISTANCE_5
BP	CROMER_METASTASIS_DN	SET	77	-0.080588	-0.0052832	0.10038	0.78896	CROMER_METASTASIS_DN
BP	CROMER_METASTASIS_UP	SET	56	0.23502	0.013147	0.12099	0.02605	CROMER_METASTASIS_UP
BP	CROMER_TUMORIGENESIS_DN	SET	45	-0.10267	-0.00515	0.13999	0.76834	CROMER_TUMORIGENESIS_DN
BP	CROMER_TUMORIGENESIS_UP	SET	52	0.0011012	5.9367e-05	0.13253	0.49669	CROMER_TUMORIGENESIS_UP
BP	CROONQUIST_IL6_DEPRIVATION_DN	SET	91	0.10588	0.007543	0.093975	0.12994	CROONQUIST_IL6_DEPRIVATION_DN
BP	CROONQUIST_IL6_DEPRIVATION_UP	SET	17	-0.0062208	-0.00019195	0.22039	0.51126	CROONQUIST_IL6_DEPRIVATION_UP
BP	CROONQUIST_NRAS_SIGNALING_DN	SET	69	0.047046	0.0029203	0.10779	0.33125	CROONQUIST_NRAS_SIGNALING_DN
BP	CROONQUIST_NRAS_SIGNALING_UP	SET	30	-0.083975	-0.0034408	0.17023	0.6891	CROONQUIST_NRAS_SIGNALING_UP
BP	CROONQUIST_NRAS_VS_STROMAL_S...1	SET	89	-0.093033	-0.0065548	0.09508	0.83607	CROONQUIST_NRAS_VS_STROMAL_STIMULATION_DN
BP	CROONQUIST_NRAS_VS_STROMAL_S...2	SET	37	-0.17003	-0.0077355	0.1577	0.85951	CROONQUIST_NRAS_VS_STROMAL_STIMULATION_UP
BP	CROONQUIST_STROMAL_STIMULATI...1	SET	11	0.03174	0.00078792	0.25715	0.45089	CROONQUIST_STROMAL_STIMULATION_DN
BP	CROONQUIST_STROMAL_STIMULATI...2	SET	47	-0.34823	-0.017851	0.15023	0.98977	CROONQUIST_STROMAL_STIMULATION_UP
BP	CROSBY_E2F4_TARGETS	SET	6	-0.27389	-0.0050222	0.30978	0.81169	CROSBY_E2F4_TARGETS
BP	CUI_GLUCOSE_DEPRIVATION	SET	56	0.11869	0.0066394	0.12839	0.17763	CUI_GLUCOSE_DEPRIVATION
BP	CUI_TCF21_TARGETS_2_DN	SET	792	-0.014018	-0.0028874	0.034256	0.65881	CUI_TCF21_TARGETS_2_DN
BP	CUI_TCF21_TARGETS_2_UP	SET	402	-0.067021	-0.0099469	0.046021	0.92734	CUI_TCF21_TARGETS_2_UP
BP	CUI_TCF21_TARGETS_DN	SET	30	0.094468	0.0038707	0.18657	0.30631	CUI_TCF21_TARGETS_DN
BP	CUI_TCF21_TARGETS_UP	SET	35	-0.19697	-0.008716	0.15368	0.90001	CUI_TCF21_TARGETS_UP
BP	CURSONS_NATURAL_KILLER_CELLS	SET	19	-0.07777	-0.0025367	0.20252	0.64951	CURSONS_NATURAL_KILLER_CELLS
BP	DACOSTA_ERCC3_ALLELE_XPCS_VS...1	SET	32	0.14386	0.0060876	0.18032	0.2125	DACOSTA_ERCC3_ALLELE_XPCS_VS_TTD_DN
BP	DACOSTA_ERCC3_ALLELE_XPCS_VS...2	SET	26	-0.21526	-0.008212	0.17733	0.88759	DACOSTA_ERCC3_ALLELE_XPCS_VS_TTD_UP
BP	DACOSTA_LOW_DOSE_UV_RESPONSE...1	SET	8	0.17764	0.003761	0.38256	0.3212	DACOSTA_LOW_DOSE_UV_RESPONSE_VIA_ERCC3_XPCS_DN
BP	DACOSTA_LOW_DOSE_UV_RESPONSE...2	SET	11	0.08474	0.0021036	0.27981	0.381	DACOSTA_LOW_DOSE_UV_RESPONSE_VIA_ERCC3_XPCS_UP
BP	DACOSTA_UV_RESPONSE_VIA_ERCC...1	SET	449	0.046657	0.0073084	0.04626	0.1566	DACOSTA_UV_RESPONSE_VIA_ERCC3_COMMON_DN
BP	DACOSTA_UV_RESPONSE_VIA_ERCC...2	SET	64	-0.019077	-0.0011406	0.10678	0.5709	DACOSTA_UV_RESPONSE_VIA_ERCC3_COMMON_UP
BP	DACOSTA_UV_RESPONSE_VIA_ERCC...3	SET	830	0.074304	0.01565	0.033444	0.013158	DACOSTA_UV_RESPONSE_VIA_ERCC3_DN
BP	DACOSTA_UV_RESPONSE_VIA_ERCC...4	SET	83	0.19307	0.013139	0.1049	0.032862	DACOSTA_UV_RESPONSE_VIA_ERCC3_TTD_DN
BP	DACOSTA_UV_RESPONSE_VIA_ERCC...5	SET	51	0.13164	0.0070288	0.12758	0.15108	DACOSTA_UV_RESPONSE_VIA_ERCC3_TTD_UP
BP	DACOSTA_UV_RESPONSE_VIA_ERCC...6	SET	286	0.034881	0.004381	0.054449	0.26089	DACOSTA_UV_RESPONSE_VIA_ERCC3_UP
BP	DACOSTA_UV_RESPONSE_VIA_ERCC...7	SET	83	0.14821	0.010086	0.10289	0.074887	DACOSTA_UV_RESPONSE_VIA_ERCC3_XPCS_DN
BP	DACOSTA_UV_RESPONSE_VIA_ERCC...8	SET	24	0.34702	0.01272	0.16812	0.01951	DACOSTA_UV_RESPONSE_VIA_ERCC3_XPCS_UP
BP	DAIRKEE_CANCER_PRONE_RESPONS...1	SET	50	0.17396	0.009197	0.13527	0.099219	DAIRKEE_CANCER_PRONE_RESPONSE_BPA
BP	DAIRKEE_CANCER_PRONE_RESPONS...2	SET	110	0.017378	0.0013604	0.083316	0.41739	DAIRKEE_CANCER_PRONE_RESPONSE_BPA_E2
BP	DAIRKEE_CANCER_PRONE_RESPONS...3	SET	28	-0.17132	-0.0067819	0.19302	0.8126	DAIRKEE_CANCER_PRONE_RESPONSE_E2
BP	DALESSIO_TSA_RESPONSE	SET	17	0.074175	0.0022887	0.23416	0.37571	DALESSIO_TSA_RESPONSE
BP	DANG_BOUND_BY_MYC	SET	958	0.069511	0.01567	0.029018	0.0083062	DANG_BOUND_BY_MYC
BP	DANG_MYC_TARGETS_DN	SET	28	0.061808	0.0024468	0.17362	0.36093	DANG_MYC_TARGETS_DN
BP	DANG_MYC_TARGETS_UP	SET	121	0.055313	0.00454	0.079904	0.2444	DANG_MYC_TARGETS_UP
BP	DANG_REGULATED_BY_MYC_DN	SET	233	0.005694	0.00064648	0.059917	0.46215	DANG_REGULATED_BY_MYC_DN
BP	DANG_REGULATED_BY_MYC_UP	SET	64	-0.048615	-0.0029067	0.10519	0.67802	DANG_REGULATED_BY_MYC_UP
BP	DARWICHE_PAPILLOMA_PROGRESSI...	SET	71	0.15394	0.0096926	0.099798	0.061481	DARWICHE_PAPILLOMA_PROGRESSION_RISK
BP	DARWICHE_PAPILLOMA_RISK_HIGH...1	SET	174	-0.095487	-0.0093844	0.06818	0.91931	DARWICHE_PAPILLOMA_RISK_HIGH_DN
BP	DARWICHE_PAPILLOMA_RISK_HIGH...2	SET	148	0.14056	0.012749	0.074258	0.0292	DARWICHE_PAPILLOMA_RISK_HIGH_UP
BP	DARWICHE_PAPILLOMA_RISK_LOW_...1	SET	160	-0.086223	-0.0081291	0.072965	0.88133	DARWICHE_PAPILLOMA_RISK_LOW_DN
BP	DARWICHE_PAPILLOMA_RISK_LOW_...2	SET	162	0.10126	0.0096052	0.069205	0.071728	DARWICHE_PAPILLOMA_RISK_LOW_UP
BP	DARWICHE_SKIN_TUMOR_PROMOTER...1	SET	185	-0.0038449	-0.00038951	0.064811	0.52365	DARWICHE_SKIN_TUMOR_PROMOTER_DN
BP	DARWICHE_SKIN_TUMOR_PROMOTER...2	SET	139	0.046708	0.0041069	0.077083	0.27228	DARWICHE_SKIN_TUMOR_PROMOTER_UP
BP	DARWICHE_SQUAMOUS_CELL_CARCI...1	SET	176	-0.0039661	-0.00039199	0.06706	0.52358	DARWICHE_SQUAMOUS_CELL_CARCINOMA_DN
BP	DARWICHE_SQUAMOUS_CELL_CARCI...2	SET	146	0.03266	0.0029426	0.074868	0.33133	DARWICHE_SQUAMOUS_CELL_CARCINOMA_UP
BP	DASU_IL6_SIGNALING_DN	SET	7	-0.46583	-0.0092257	0.34008	0.91461	DASU_IL6_SIGNALING_DN
BP	DASU_IL6_SIGNALING_SCAR_DN	SET	15	-0.38694	-0.011215	0.25586	0.93476	DASU_IL6_SIGNALING_SCAR_DN
BP	DASU_IL6_SIGNALING_SCAR_UP	SET	30	-0.046709	-0.0019139	0.15982	0.61495	DASU_IL6_SIGNALING_SCAR_UP
BP	DASU_IL6_SIGNALING_UP	SET	53	0.020371	0.0011087	0.12301	0.43423	DASU_IL6_SIGNALING_UP
BP	DAUER_STAT3_TARGETS_DN	SET	46	0.13137	0.0066625	0.13203	0.15987	DAUER_STAT3_TARGETS_DN
BP	DAUER_STAT3_TARGETS_UP	SET	44	-0.0023605	-0.00011709	0.13933	0.50676	DAUER_STAT3_TARGETS_UP
BP	DAVICIONI_MOLECULAR_ARMS_VS_...1	SET	170	-0.075611	-0.0073459	0.07587	0.84051	DAVICIONI_MOLECULAR_ARMS_VS_ERMS_DN
BP	DAVICIONI_MOLECULAR_ARMS_VS_...2	SET	309	0.11234	0.014657	0.054323	0.019326	DAVICIONI_MOLECULAR_ARMS_VS_ERMS_UP
BP	DAVICIONI_PAX_FOXO1_SIGNATUR...1	SET	19	0.15673	0.0051122	0.24925	0.26474	DAVICIONI_PAX_FOXO1_SIGNATURE_IN_ARMS_DN
BP	DAVICIONI_PAX_FOXO1_SIGNATUR...2	SET	53	0.12761	0.0069452	0.12744	0.15834	DAVICIONI_PAX_FOXO1_SIGNATURE_IN_ARMS_UP
BP	DAVICIONI_RHABDOMYOSARCOMA_P...1	SET	14	-0.36856	-0.010321	0.28935	0.89861	DAVICIONI_RHABDOMYOSARCOMA_PAX_FOXO1_FUSION_DN
BP	DAVICIONI_RHABDOMYOSARCOMA_P...2	SET	59	-0.022161	-0.0012724	0.12475	0.5705	DAVICIONI_RHABDOMYOSARCOMA_PAX_FOXO1_FUSION_UP
BP	DAVICIONI_TARGETS_OF_PAX_FOX...1	SET	62	-0.07145	-0.0042049	0.12674	0.71353	DAVICIONI_TARGETS_OF_PAX_FOXO1_FUSIONS_DN
BP	DAVICIONI_TARGETS_OF_PAX_FOX...2	SET	242	-0.065669	-0.0075966	0.063075	0.85108	DAVICIONI_TARGETS_OF_PAX_FOXO1_FUSIONS_UP
BP	DAVIES_MULTIPLE_MYELOMA_VS_M...1	SET	23	-0.10125	-0.0036332	0.21005	0.6851	DAVIES_MULTIPLE_MYELOMA_VS_MGUS_DN
BP	DAVIES_MULTIPLE_MYELOMA_VS_M...2	SET	11	1.0799	0.026807	0.27703	4.8704e-05	DAVIES_MULTIPLE_MYELOMA_VS_MGUS_UP
BP	DAWSON_METHYLATED_IN_LYMPHOM...	SET	57	0.19292	0.010888	0.13969	0.083629	DAWSON_METHYLATED_IN_LYMPHOMA_TCL1
BP	DAZARD_RESPONSE_TO_UV_NHEK_DN	SET	289	0.034345	0.0043359	0.05592	0.26956	DAZARD_RESPONSE_TO_UV_NHEK_DN
BP	DAZARD_RESPONSE_TO_UV_NHEK_UP	SET	198	-0.065963	-0.0069108	0.067279	0.83656	DAZARD_RESPONSE_TO_UV_NHEK_UP
BP	DAZARD_RESPONSE_TO_UV_SCC_DN	SET	112	0.048228	0.0038094	0.086694	0.28901	DAZARD_RESPONSE_TO_UV_SCC_DN
BP	DAZARD_RESPONSE_TO_UV_SCC_UP	SET	89	0.0099795	0.00070312	0.093042	0.45729	DAZARD_RESPONSE_TO_UV_SCC_UP
BP	DAZARD_UV_RESPONSE_CLUSTER_G1	SET	54	0.033809	0.0018573	0.12692	0.39497	DAZARD_UV_RESPONSE_CLUSTER_G1
BP	DAZARD_UV_RESPONSE_CLUSTER_G2	SET	26	-0.49506	-0.018886	0.19386	0.99467	DAZARD_UV_RESPONSE_CLUSTER_G2
BP	DAZARD_UV_RESPONSE_CLUSTER_G...1	SET	23	0.24183	0.0086779	0.19143	0.10325	DAZARD_UV_RESPONSE_CLUSTER_G24
BP	DAZARD_UV_RESPONSE_CLUSTER_G...2	SET	18	-0.83639	-0.026555	0.23214	0.99984	DAZARD_UV_RESPONSE_CLUSTER_G28
BP	DAZARD_UV_RESPONSE_CLUSTER_G3	SET	13	0.20088	0.0054208	0.24307	0.20429	DAZARD_UV_RESPONSE_CLUSTER_G3
BP	DAZARD_UV_RESPONSE_CLUSTER_G4	SET	19	-0.24342	-0.0079399	0.21515	0.87104	DAZARD_UV_RESPONSE_CLUSTER_G4
BP	DAZARD_UV_RESPONSE_CLUSTER_G5	SET	11	-0.15449	-0.0038352	0.30105	0.69609	DAZARD_UV_RESPONSE_CLUSTER_G5
BP	DAZARD_UV_RESPONSE_CLUSTER_G6	SET	139	0.051891	0.0045627	0.080896	0.26062	DAZARD_UV_RESPONSE_CLUSTER_G6
BP	DEBIASI_APOPTOSIS_BY_REOVIRU...1	SET	252	0.072581	0.0085654	0.055884	0.09702	DEBIASI_APOPTOSIS_BY_REOVIRUS_INFECTION_DN
BP	DEBIASI_APOPTOSIS_BY_REOVIRU...2	SET	275	-0.058961	-0.0072639	0.056634	0.85107	DEBIASI_APOPTOSIS_BY_REOVIRUS_INFECTION_UP
BP	DEBOSSCHER_NFKB_TARGETS_REPR...	SET	19	0.7403	0.024147	0.21685	0.00032101	DEBOSSCHER_NFKB_TARGETS_REPRESSED_BY_GLUCOCORTICOIDS
BP	DELACROIX_RARG_BOUND_MEF	SET	351	-0.003533	-0.00049068	0.049892	0.52823	DELACROIX_RARG_BOUND_MEF
BP	DELACROIX_RAR_BOUND_ES	SET	425	0.0039608	0.00060403	0.044819	0.46479	DELACROIX_RAR_BOUND_ES
BP	DELACROIX_RAR_TARGETS_DN	SET	25	0.012126	0.00045362	0.19593	0.47533	DELACROIX_RAR_TARGETS_DN
BP	DELACROIX_RAR_TARGETS_UP	SET	44	0.0069195	0.00034323	0.15066	0.48168	DELACROIX_RAR_TARGETS_UP
BP	DELASERNA_MYOD_TARGETS_DN	SET	52	-0.12654	-0.0068221	0.12869	0.83727	DELASERNA_MYOD_TARGETS_DN
BP	DELASERNA_MYOD_TARGETS_UP	SET	86	0.096499	0.006684	0.10056	0.16862	DELASERNA_MYOD_TARGETS_UP
BP	DELASERNA_TARGETS_OF_MYOD_AN...	SET	11	-0.083604	-0.0020754	0.23672	0.63802	DELASERNA_TARGETS_OF_MYOD_AND_SMARCA4
BP	DELLA_RESPONSE_TO_TSA_AND_BU...	SET	18	0.30323	0.0096272	0.18825	0.053624	DELLA_RESPONSE_TO_TSA_AND_BUTYRATE
BP	DELPUECH_FOXO3_TARGETS_DN	SET	38	0.031953	0.0014732	0.1485	0.41482	DELPUECH_FOXO3_TARGETS_DN
BP	DELPUECH_FOXO3_TARGETS_UP	SET	61	-0.054649	-0.0031902	0.12022	0.67528	DELPUECH_FOXO3_TARGETS_UP
BP	DELYS_THYROID_CANCER_DN	SET	214	-0.018297	-0.0019919	0.066787	0.60794	DELYS_THYROID_CANCER_DN
BP	DELYS_THYROID_CANCER_UP	SET	418	-0.049511	-0.0074896	0.046541	0.85629	DELYS_THYROID_CANCER_UP
BP	DEMAGALHAES_AGING_DN	SET	14	0.21041	0.0058921	0.24597	0.19617	DEMAGALHAES_AGING_DN
BP	DEMAGALHAES_AGING_UP	SET	49	-0.15767	-0.0082519	0.14948	0.85423	DEMAGALHAES_AGING_UP
BP	DEN_INTERACT_WITH_LCA5	SET	21	0.065751	0.0022546	0.19269	0.36647	DEN_INTERACT_WITH_LCA5
BP	DER_IFN_ALPHA_RESPONSE_DN	SET	5	0.023566	0.00039448	0.44628	0.47894	DER_IFN_ALPHA_RESPONSE_DN
BP	DER_IFN_ALPHA_RESPONSE_UP	SET	66	-0.16699	-0.010139	0.10475	0.94454	DER_IFN_ALPHA_RESPONSE_UP
BP	DER_IFN_BETA_RESPONSE_DN	SET	6	0.45192	0.0082867	0.42203	0.14213	DER_IFN_BETA_RESPONSE_DN
BP	DER_IFN_BETA_RESPONSE_UP	SET	94	-0.0072662	-0.00052607	0.091078	0.53179	DER_IFN_BETA_RESPONSE_UP
BP	DER_IFN_GAMMA_RESPONSE_DN	SET	10	0.12099	0.0028638	0.30243	0.34456	DER_IFN_GAMMA_RESPONSE_DN
BP	DER_IFN_GAMMA_RESPONSE_UP	SET	62	-0.23736	-0.013969	0.11009	0.98445	DER_IFN_GAMMA_RESPONSE_UP
BP	DESERT_EXTRACELLULAR_MATRIX_...	SET	20	0.13679	0.0045776	0.20933	0.25674	DESERT_EXTRACELLULAR_MATRIX_HEPATOCELLULAR_CARCINOMA_SUBCLASS_UP
BP	DESERT_PERIPORTAL_HEPATOCELL...	SET	147	-0.078483	-0.007095	0.072896	0.85917	DESERT_PERIPORTAL_HEPATOCELLULAR_CARCINOMA_SUBCLASS_UP
BP	DESERT_PERIVENOUS_HEPATOCELL...	SET	146	0.075373	0.0067909	0.076549	0.16241	DESERT_PERIVENOUS_HEPATOCELLULAR_CARCINOMA_SUBCLASS_UP
BP	DESERT_STEM_CELL_HEPATOCELLU...	SET	233	-0.072818	-0.0082675	0.060279	0.88647	DESERT_STEM_CELL_HEPATOCELLULAR_CARCINOMA_SUBCLASS_UP
BP	DEURIG_T_CELL_PROLYMPHOCYTIC...1	SET	289	0.031502	0.003977	0.055007	0.28343	DEURIG_T_CELL_PROLYMPHOCYTIC_LEUKEMIA_DN
BP	DEURIG_T_CELL_PROLYMPHOCYTIC...2	SET	317	0.045207	0.0059725	0.054608	0.20389	DEURIG_T_CELL_PROLYMPHOCYTIC_LEUKEMIA_UP
BP	DE_YY1_TARGETS_DN	SET	89	0.084915	0.0059829	0.093238	0.18122	DE_YY1_TARGETS_DN
BP	DE_YY1_TARGETS_UP	SET	15	-0.24325	-0.0070506	0.22293	0.86239	DE_YY1_TARGETS_UP
BP	DIAZ_CHRONIC_MYELOGENOUS_LEU...1	SET	110	0.00074422	5.826e-05	0.089002	0.49666	DIAZ_CHRONIC_MYELOGENOUS_LEUKEMIA_DN
BP	DIAZ_CHRONIC_MYELOGENOUS_LEU...2	SET	1313	0.050764	0.013256	0.025694	0.024104	DIAZ_CHRONIC_MYELOGENOUS_LEUKEMIA_UP
BP	DIERICK_SEROTONIN_FUNCTION_G...	SET	6	-0.41397	-0.0075908	0.3431	0.88619	DIERICK_SEROTONIN_FUNCTION_GENES
BP	DING_LUNG_CANCER_BY_MUTATION...	SET	19	-0.31244	-0.010191	0.21704	0.92499	DING_LUNG_CANCER_BY_MUTATION_RATE
BP	DING_LUNG_CANCER_EXPRESSION_...	SET	100	0.038392	0.0028664	0.093633	0.3409	DING_LUNG_CANCER_EXPRESSION_BY_COPY_NUMBER
BP	DING_LUNG_CANCER_MUTATED_FRE...	SET	11	0.021348	0.00052994	0.28327	0.46996	DING_LUNG_CANCER_MUTATED_FREQUENTLY
BP	DING_LUNG_CANCER_MUTATED_REC...	SET	6	0.22794	0.0041796	0.3335	0.24716	DING_LUNG_CANCER_MUTATED_RECURRENTLY
BP	DING_LUNG_CANCER_MUTATED_SIG...	SET	24	-0.00092809	-3.4019e-05	0.2112	0.50175	DING_LUNG_CANCER_MUTATED_SIGNIFICANTLY
BP	DIRMEIER_LMP1_RESPONSE_EARLY	SET	56	0.25389	0.014203	0.12789	0.023564	DIRMEIER_LMP1_RESPONSE_EARLY
BP	DIRMEIER_LMP1_RESPONSE_LATE_...1	SET	24	0.040677	0.001491	0.18738	0.41407	DIRMEIER_LMP1_RESPONSE_LATE_DN
BP	DIRMEIER_LMP1_RESPONSE_LATE_...2	SET	54	0.12894	0.0070833	0.12667	0.15436	DIRMEIER_LMP1_RESPONSE_LATE_UP
BP	DITTMER_PTHLH_TARGETS_DN	SET	70	-0.048754	-0.003048	0.10522	0.67844	DITTMER_PTHLH_TARGETS_DN
BP	DITTMER_PTHLH_TARGETS_UP	SET	109	0.2025	0.015781	0.090627	0.012734	DITTMER_PTHLH_TARGETS_UP
BP	DOANE_BREAST_CANCER_CLASSES_...1	SET	33	-0.026454	-0.0011367	0.17663	0.55953	DOANE_BREAST_CANCER_CLASSES_DN
BP	DOANE_BREAST_CANCER_CLASSES_...2	SET	63	0.20933	0.012418	0.11955	0.039988	DOANE_BREAST_CANCER_CLASSES_UP
BP	DOANE_BREAST_CANCER_ESR1_DN	SET	44	0.12985	0.0064408	0.14043	0.17759	DOANE_BREAST_CANCER_ESR1_DN
BP	DOANE_BREAST_CANCER_ESR1_UP	SET	100	0.12285	0.0091723	0.092204	0.091373	DOANE_BREAST_CANCER_ESR1_UP
BP	DOANE_RESPONSE_TO_ANDROGEN_DN	SET	224	0.046773	0.0052082	0.063383	0.23028	DOANE_RESPONSE_TO_ANDROGEN_DN
BP	DOANE_RESPONSE_TO_ANDROGEN_UP	SET	164	0.0023193	0.00022135	0.074077	0.48751	DOANE_RESPONSE_TO_ANDROGEN_UP
BP	DODD_NASOPHARYNGEAL_CARCINOM...1	SET	1290	-0.023962	-0.0062062	0.026671	0.81551	DODD_NASOPHARYNGEAL_CARCINOMA_DN
BP	DODD_NASOPHARYNGEAL_CARCINOM...2	SET	1585	-0.015919	-0.0045294	0.024179	0.74485	DODD_NASOPHARYNGEAL_CARCINOMA_UP
BP	DONATO_CELL_CYCLE_TRETINOIN	SET	6	-0.3638	-0.0066707	0.37425	0.83448	DONATO_CELL_CYCLE_TRETINOIN
BP	DORMOY_ELAVL1_TARGETS	SET	17	0.047872	0.0014771	0.2682	0.42917	DORMOY_ELAVL1_TARGETS
BP	DORN_ADENOVIRUS_INFECTION_12...1	SET	30	-0.29534	-0.012101	0.16576	0.9626	DORN_ADENOVIRUS_INFECTION_12HR_DN
BP	DORN_ADENOVIRUS_INFECTION_12...2	SET	26	0.13248	0.005054	0.16372	0.20921	DORN_ADENOVIRUS_INFECTION_12HR_UP
BP	DORN_ADENOVIRUS_INFECTION_24...1	SET	40	-0.017036	-0.00080579	0.13511	0.55017	DORN_ADENOVIRUS_INFECTION_24HR_DN
BP	DORN_ADENOVIRUS_INFECTION_24...2	SET	11	-0.64019	-0.015892	0.27411	0.99024	DORN_ADENOVIRUS_INFECTION_24HR_UP
BP	DORN_ADENOVIRUS_INFECTION_32...1	SET	37	-0.092479	-0.0042074	0.13552	0.75251	DORN_ADENOVIRUS_INFECTION_32HR_DN
BP	DORN_ADENOVIRUS_INFECTION_32...2	SET	9	-0.39483	-0.0088662	0.33161	0.8831	DORN_ADENOVIRUS_INFECTION_32HR_UP
BP	DORN_ADENOVIRUS_INFECTION_48...1	SET	38	-0.057843	-0.0026668	0.13462	0.66628	DORN_ADENOVIRUS_INFECTION_48HR_DN
BP	DORN_ADENOVIRUS_INFECTION_48...2	SET	12	-0.36542	-0.0094744	0.28514	0.89999	DORN_ADENOVIRUS_INFECTION_48HR_UP
BP	DORSAM_HOXA9_TARGETS_DN	SET	31	-0.027641	-0.0011513	0.17594	0.56242	DORSAM_HOXA9_TARGETS_DN
BP	DORSAM_HOXA9_TARGETS_UP	SET	35	-0.043192	-0.0019113	0.14672	0.61576	DORSAM_HOXA9_TARGETS_UP
BP	DORSEY_GAB2_TARGETS	SET	27	-0.33776	-0.01313	0.19148	0.96111	DORSEY_GAB2_TARGETS
BP	DOUGLAS_BMI1_TARGETS_DN	SET	299	0.013913	0.0017861	0.054136	0.39859	DOUGLAS_BMI1_TARGETS_DN
BP	DOUGLAS_BMI1_TARGETS_UP	SET	527	0.015821	0.0026788	0.040469	0.34792	DOUGLAS_BMI1_TARGETS_UP
BP	DUAN_PRDM5_TARGETS	SET	70	0.22628	0.014147	0.1109	0.020666	DUAN_PRDM5_TARGETS
BP	DUNNE_TARGETS_OF_AML1_MTG8_F...1	SET	17	0.4897	0.01511	0.23393	0.018166	DUNNE_TARGETS_OF_AML1_MTG8_FUSION_DN
BP	DUNNE_TARGETS_OF_AML1_MTG8_F...2	SET	50	-0.039265	-0.0020759	0.1215	0.62672	DUNNE_TARGETS_OF_AML1_MTG8_FUSION_UP
BP	DURAND_STROMA_NS_UP	SET	165	-0.064942	-0.0062168	0.074561	0.80812	DURAND_STROMA_NS_UP
BP	DURAND_STROMA_S_UP	SET	268	-0.029675	-0.0036099	0.05675	0.69948	DURAND_STROMA_S_UP
BP	DURCHDEWALD_SKIN_CARCINOGENE...1	SET	253	0.037466	0.0044301	0.05766	0.25792	DURCHDEWALD_SKIN_CARCINOGENESIS_DN
BP	DURCHDEWALD_SKIN_CARCINOGENE...2	SET	80	0.01022	0.00068283	0.10248	0.46028	DURCHDEWALD_SKIN_CARCINOGENESIS_UP
BP	DUTERTRE_ESTRADIOL_RESPONSE_...1	SET	482	0.011443	0.0018553	0.043713	0.39675	DUTERTRE_ESTRADIOL_RESPONSE_24HR_DN
BP	DUTERTRE_ESTRADIOL_RESPONSE_...2	SET	302	-0.030264	-0.0039043	0.051403	0.72199	DUTERTRE_ESTRADIOL_RESPONSE_24HR_UP
BP	DUTERTRE_ESTRADIOL_RESPONSE_...3	SET	87	0.00097651	6.8028e-05	0.10371	0.49624	DUTERTRE_ESTRADIOL_RESPONSE_6HR_DN
BP	DUTERTRE_ESTRADIOL_RESPONSE_...4	SET	215	-0.11002	-0.012006	0.061411	0.96339	DUTERTRE_ESTRADIOL_RESPONSE_6HR_UP
BP	DUTTA_APOPTOSIS_VIA_NFKB	SET	29	0.13341	0.0053746	0.17087	0.21747	DUTTA_APOPTOSIS_VIA_NFKB
BP	EBAUER_MYOGENIC_TARGETS_OF_P...	SET	45	0.010987	0.00055113	0.14713	0.47024	EBAUER_MYOGENIC_TARGETS_OF_PAX3_FOXO1_FUSION
BP	EBAUER_TARGETS_OF_PAX3_FOXO1...1	SET	49	0.079029	0.0041362	0.13674	0.28165	EBAUER_TARGETS_OF_PAX3_FOXO1_FUSION_DN
BP	EBAUER_TARGETS_OF_PAX3_FOXO1...2	SET	178	-0.037446	-0.0037218	0.0692	0.70578	EBAUER_TARGETS_OF_PAX3_FOXO1_FUSION_UP
BP	EGUCHI_CELL_CYCLE_RB1_TARGETS	SET	22	0.17918	0.0062886	0.17852	0.15777	EGUCHI_CELL_CYCLE_RB1_TARGETS
BP	EHLERS_ANEUPLOIDY_DN	SET	12	0.16299	0.0042259	0.32025	0.3054	EHLERS_ANEUPLOIDY_DN
BP	EHLERS_ANEUPLOIDY_UP	SET	39	0.050929	0.0023787	0.14215	0.36007	EHLERS_ANEUPLOIDY_UP
BP	EHRLICH_ICF_SYNDROM_DN	SET	11	-0.053338	-0.0013241	0.31824	0.56655	EHRLICH_ICF_SYNDROM_DN
BP	EHRLICH_ICF_SYNDROM_UP	SET	11	-0.32516	-0.0080719	0.31685	0.8476	EHRLICH_ICF_SYNDROM_UP
BP	EINAV_INTERFERON_SIGNATURE_I...	SET	27	-0.053012	-0.0020608	0.19872	0.60518	EINAV_INTERFERON_SIGNATURE_IN_CANCER
BP	ELLWOOD_MYC_TARGETS_DN	SET	42	0.029768	0.0014427	0.1437	0.41795	ELLWOOD_MYC_TARGETS_DN
BP	ELLWOOD_MYC_TARGETS_UP	SET	12	0.26996	0.0069994	0.26821	0.15709	ELLWOOD_MYC_TARGETS_UP
BP	ELVIDGE_HIF1A_AND_HIF2A_TARG...1	SET	99	-0.023167	-0.001721	0.09624	0.59511	ELVIDGE_HIF1A_AND_HIF2A_TARGETS_DN
BP	ELVIDGE_HIF1A_AND_HIF2A_TARG...2	SET	39	-0.21005	-0.0098104	0.14733	0.92301	ELVIDGE_HIF1A_AND_HIF2A_TARGETS_UP
BP	ELVIDGE_HIF1A_TARGETS_DN	SET	86	-0.001015	-7.0303e-05	0.10011	0.50404	ELVIDGE_HIF1A_TARGETS_DN
BP	ELVIDGE_HIF1A_TARGETS_UP	SET	65	-0.15828	-0.009537	0.11482	0.91597	ELVIDGE_HIF1A_TARGETS_UP
BP	ELVIDGE_HIF2A_TARGETS_UP	SET	6	-0.20029	-0.0036726	0.4131	0.68611	ELVIDGE_HIF2A_TARGETS_UP
BP	ELVIDGE_HYPOXIA_BY_DMOG_DN	SET	55	-0.19256	-0.010675	0.11796	0.94869	ELVIDGE_HYPOXIA_BY_DMOG_DN
BP	ELVIDGE_HYPOXIA_BY_DMOG_UP	SET	126	-0.047302	-0.0039613	0.08468	0.71178	ELVIDGE_HYPOXIA_BY_DMOG_UP
BP	ELVIDGE_HYPOXIA_DN	SET	139	-0.12375	-0.010881	0.075726	0.94888	ELVIDGE_HYPOXIA_DN
BP	ELVIDGE_HYPOXIA_UP	SET	161	-0.070277	-0.0066462	0.076566	0.82065	ELVIDGE_HYPOXIA_UP
BP	ENGELMANN_CANCER_PROGENITORS...1	SET	64	-0.18476	-0.011047	0.11521	0.94559	ENGELMANN_CANCER_PROGENITORS_DN
BP	ENGELMANN_CANCER_PROGENITORS...2	SET	47	-0.13008	-0.0066679	0.13397	0.8342	ENGELMANN_CANCER_PROGENITORS_UP
BP	ENK_UV_RESPONSE_EPIDERMIS_DN	SET	492	0.010173	0.001666	0.041462	0.40309	ENK_UV_RESPONSE_EPIDERMIS_DN
BP	ENK_UV_RESPONSE_EPIDERMIS_UP	SET	272	-0.082835	-0.01015	0.053296	0.93993	ENK_UV_RESPONSE_EPIDERMIS_UP
BP	ENK_UV_RESPONSE_KERATINOCYTE...1	SET	456	0.064841	0.010234	0.043153	0.066483	ENK_UV_RESPONSE_KERATINOCYTE_DN
BP	ENK_UV_RESPONSE_KERATINOCYTE...2	SET	475	0.080558	0.012969	0.041673	0.026622	ENK_UV_RESPONSE_KERATINOCYTE_UP
BP	EPPERT_CE_HSC_LSC	SET	36	0.0025761	0.00011561	0.16831	0.49389	EPPERT_CE_HSC_LSC
BP	EPPERT_HSC_R	SET	107	-0.022475	-0.0017354	0.096744	0.59185	EPPERT_HSC_R
BP	EPPERT_LSC_R	SET	35	0.11135	0.0049275	0.16748	0.25307	EPPERT_LSC_R
BP	EPPERT_PROGENITOR	SET	130	-0.041092	-0.003495	0.078439	0.69981	EPPERT_PROGENITOR
BP	FAELT_B_CLL_WITH_VH3_21_DN	SET	43	0.13998	0.0068642	0.14733	0.17104	FAELT_B_CLL_WITH_VH3_21_DN
BP	FAELT_B_CLL_WITH_VH3_21_UP	SET	37	0.46806	0.021295	0.15054	0.00093989	FAELT_B_CLL_WITH_VH3_21_UP
BP	FAELT_B_CLL_WITH_VH_REARRANG...1	SET	45	0.14424	0.0072351	0.12644	0.127	FAELT_B_CLL_WITH_VH_REARRANGEMENTS_DN
BP	FAELT_B_CLL_WITH_VH_REARRANG...2	SET	44	-0.064511	-0.0031999	0.13244	0.6869	FAELT_B_CLL_WITH_VH_REARRANGEMENTS_UP
BP	FALVELLA_SMOKERS_WITH_LUNG_C...	SET	73	-0.0076813	-0.00049037	0.10498	0.52916	FALVELLA_SMOKERS_WITH_LUNG_CANCER
BP	FARDIN_HYPOXIA_11	SET	28	0.11811	0.0046758	0.17808	0.25358	FARDIN_HYPOXIA_11
BP	FARDIN_HYPOXIA_9	SET	7	0.30844	0.0061087	0.35578	0.19299	FARDIN_HYPOXIA_9
BP	FARMER_BREAST_CANCER_APOCRIN...1	SET	305	0.033568	0.0043515	0.054424	0.2687	FARMER_BREAST_CANCER_APOCRINE_VS_BASAL
BP	FARMER_BREAST_CANCER_APOCRIN...2	SET	305	0.12218	0.015838	0.052303	0.009753	FARMER_BREAST_CANCER_APOCRINE_VS_LUMINAL
BP	FARMER_BREAST_CANCER_BASAL_V...	SET	300	-0.015193	-0.0019536	0.052962	0.61289	FARMER_BREAST_CANCER_BASAL_VS_LULMINAL
BP	FARMER_BREAST_CANCER_CLUSTER...1	SET	38	0.011094	0.00051147	0.16451	0.47312	FARMER_BREAST_CANCER_CLUSTER_1
BP	FARMER_BREAST_CANCER_CLUSTER...2	SET	32	-0.023514	-0.00099502	0.15097	0.56189	FARMER_BREAST_CANCER_CLUSTER_2
BP	FARMER_BREAST_CANCER_CLUSTER...3	SET	16	0.084047	0.002516	0.20632	0.34187	FARMER_BREAST_CANCER_CLUSTER_3
BP	FARMER_BREAST_CANCER_CLUSTER...4	SET	18	-0.6893	-0.021885	0.22581	0.99886	FARMER_BREAST_CANCER_CLUSTER_4
BP	FARMER_BREAST_CANCER_CLUSTER...5	SET	19	0.59847	0.019521	0.22341	0.0036985	FARMER_BREAST_CANCER_CLUSTER_5
BP	FARMER_BREAST_CANCER_CLUSTER...6	SET	14	0.23548	0.0065943	0.24426	0.16751	FARMER_BREAST_CANCER_CLUSTER_6
BP	FARMER_BREAST_CANCER_CLUSTER...7	SET	19	0.20814	0.0067891	0.19416	0.14187	FARMER_BREAST_CANCER_CLUSTER_7
BP	FARMER_BREAST_CANCER_CLUSTER...8	SET	6	0.30725	0.005634	0.7138	0.33344	FARMER_BREAST_CANCER_CLUSTER_8
BP	FERNANDEZ_BOUND_BY_MYC	SET	173	0.10255	0.01005	0.067223	0.063575	FERNANDEZ_BOUND_BY_MYC
BP	FERRANDO_HOX11_NEIGHBORS	SET	22	0.055644	0.0019529	0.20947	0.39526	FERRANDO_HOX11_NEIGHBORS
BP	FERRANDO_LYL1_NEIGHBORS	SET	14	0.43209	0.0121	0.25699	0.046354	FERRANDO_LYL1_NEIGHBORS
BP	FERRANDO_TAL1_NEIGHBORS	SET	17	-0.27126	-0.0083697	0.20861	0.90324	FERRANDO_TAL1_NEIGHBORS
BP	FERRANDO_T_ALL_WITH_MLL_ENL_...1	SET	81	0.014219	0.00095594	0.096601	0.44149	FERRANDO_T_ALL_WITH_MLL_ENL_FUSION_DN
BP	FERRANDO_T_ALL_WITH_MLL_ENL_...2	SET	76	0.23903	0.015568	0.1076	0.013165	FERRANDO_T_ALL_WITH_MLL_ENL_FUSION_UP
BP	FERRARI_RESPONSE_TO_FENRETIN...1	SET	5	-0.93304	-0.015618	0.34639	0.99646	FERRARI_RESPONSE_TO_FENRETINIDE_DN
BP	FERRARI_RESPONSE_TO_FENRETIN...2	SET	21	0.14634	0.005018	0.23896	0.27014	FERRARI_RESPONSE_TO_FENRETINIDE_UP
BP	FERREIRA_EWINGS_SARCOMA_UNST...1	SET	90	0.015426	0.0010929	0.099473	0.43838	FERREIRA_EWINGS_SARCOMA_UNSTABLE_VS_STABLE_DN
BP	FERREIRA_EWINGS_SARCOMA_UNST...2	SET	160	-0.051711	-0.0048753	0.073403	0.75943	FERREIRA_EWINGS_SARCOMA_UNSTABLE_VS_STABLE_UP
BP	FEVR_CTNNB1_TARGETS_DN	SET	520	0.040491	0.0068116	0.040787	0.16043	FEVR_CTNNB1_TARGETS_DN
BP	FEVR_CTNNB1_TARGETS_UP	SET	648	0.019814	0.0037072	0.036266	0.29241	FEVR_CTNNB1_TARGETS_UP
BP	FIGUEROA_AML_METHYLATION_CLU...1	SET	40	0.14051	0.0066459	0.16225	0.19326	FIGUEROA_AML_METHYLATION_CLUSTER_1_DN
BP	FIGUEROA_AML_METHYLATION_CLU...2	SET	107	-0.03615	-0.0027913	0.093236	0.65089	FIGUEROA_AML_METHYLATION_CLUSTER_1_UP
BP	FIGUEROA_AML_METHYLATION_CLU...3	SET	8	-0.044664	-0.00094562	0.32088	0.55535	FIGUEROA_AML_METHYLATION_CLUSTER_2_DN
BP	FIGUEROA_AML_METHYLATION_CLU...4	SET	48	0.065863	0.0034119	0.1305	0.30688	FIGUEROA_AML_METHYLATION_CLUSTER_2_UP
BP	FIGUEROA_AML_METHYLATION_CLU...5	SET	36	0.049004	0.0021992	0.16213	0.38123	FIGUEROA_AML_METHYLATION_CLUSTER_3_DN
BP	FIGUEROA_AML_METHYLATION_CLU...6	SET	154	0.037819	0.0034986	0.073995	0.30465	FIGUEROA_AML_METHYLATION_CLUSTER_3_UP
BP	FIGUEROA_AML_METHYLATION_CLU...7	SET	15	0.34997	0.010144	0.27152	0.098727	FIGUEROA_AML_METHYLATION_CLUSTER_4_DN
BP	FIGUEROA_AML_METHYLATION_CLU...8	SET	100	0.12243	0.0091404	0.095536	0.10003	FIGUEROA_AML_METHYLATION_CLUSTER_4_UP
BP	FIGUEROA_AML_METHYLATION_CLU...9	SET	45	0.25984	0.013034	0.14657	0.03814	FIGUEROA_AML_METHYLATION_CLUSTER_5_DN
BP	FIGUEROA_AML_METHYLATION_CLU...10	SET	12	0.10641	0.0027589	0.25897	0.34058	FIGUEROA_AML_METHYLATION_CLUSTER_5_UP
BP	FIGUEROA_AML_METHYLATION_CLU...11	SET	34	0.0766	0.0033409	0.16307	0.31927	FIGUEROA_AML_METHYLATION_CLUSTER_6_DN
BP	FIGUEROA_AML_METHYLATION_CLU...12	SET	128	0.050755	0.0042838	0.082447	0.26908	FIGUEROA_AML_METHYLATION_CLUSTER_6_UP
BP	FIGUEROA_AML_METHYLATION_CLU...13	SET	5	-0.035568	-0.00059538	0.43735	0.53241	FIGUEROA_AML_METHYLATION_CLUSTER_7_DN
BP	FIGUEROA_AML_METHYLATION_CLU...14	SET	109	0.064803	0.00505	0.08918	0.23373	FIGUEROA_AML_METHYLATION_CLUSTER_7_UP
BP	FINAK_BREAST_CANCER_SDPP_SIG...	SET	22	0.5979	0.020984	0.2124	0.0024422	FINAK_BREAST_CANCER_SDPP_SIGNATURE
BP	FINETTI_BREAST_CANCERS_KINOM...1	SET	20	-0.06958	-0.0023285	0.21658	0.626	FINETTI_BREAST_CANCERS_KINOME_BLUE
BP	FINETTI_BREAST_CANCERS_KINOM...2	SET	15	0.17009	0.00493	0.26104	0.25734	FINETTI_BREAST_CANCERS_KINOME_GRAY
BP	FINETTI_BREAST_CANCER_KINOME...1	SET	14	0.28508	0.0079833	0.24095	0.11838	FINETTI_BREAST_CANCER_KINOME_GREEN
BP	FINETTI_BREAST_CANCER_KINOME...2	SET	16	0.23109	0.0069177	0.22325	0.15031	FINETTI_BREAST_CANCER_KINOME_RED
BP	FIRESTEIN_CTNNB1_PATHWAY	SET	26	-0.068645	-0.0026188	0.19019	0.64092	FIRESTEIN_CTNNB1_PATHWAY
BP	FIRESTEIN_CTNNB1_PATHWAY_AND...	SET	6	0.62702	0.011497	0.46035	0.086602	FIRESTEIN_CTNNB1_PATHWAY_AND_PROLIFERATION
BP	FIRESTEIN_PROLIFERATION	SET	154	0.13019	0.012044	0.080682	0.053318	FIRESTEIN_PROLIFERATION
BP	FISCHER_DIRECT_P53_TARGETS_M...	SET	302	-0.036702	-0.0047348	0.051846	0.76049	FISCHER_DIRECT_P53_TARGETS_META_ANALYSIS
BP	FISCHER_DREAM_TARGETS	SET	896	-0.0093389	-0.0020397	0.030629	0.61978	FISCHER_DREAM_TARGETS
BP	FISCHER_G1_S_CELL_CYCLE	SET	177	-0.019313	-0.0019142	0.068206	0.61147	FISCHER_G1_S_CELL_CYCLE
BP	FISCHER_G2_M_CELL_CYCLE	SET	224	0.030277	0.0033714	0.059179	0.30446	FISCHER_G2_M_CELL_CYCLE
BP	FLECHNER_BIOPSY_KIDNEY_TRANS...1	SET	22	0.11501	0.0040363	0.18017	0.26163	FLECHNER_BIOPSY_KIDNEY_TRANSPLANT_OK_VS_DONOR_DN
BP	FLECHNER_BIOPSY_KIDNEY_TRANS...2	SET	514	0.030338	0.0050751	0.04099	0.22961	FLECHNER_BIOPSY_KIDNEY_TRANSPLANT_OK_VS_DONOR_UP
BP	FLECHNER_BIOPSY_KIDNEY_TRANS...3	SET	523	0.032698	0.0055161	0.040324	0.20872	FLECHNER_BIOPSY_KIDNEY_TRANSPLANT_REJECTED_VS_OK_DN
BP	FLECHNER_BIOPSY_KIDNEY_TRANS...4	SET	78	0.066384	0.00438	0.10968	0.27252	FLECHNER_BIOPSY_KIDNEY_TRANSPLANT_REJECTED_VS_OK_UP
BP	FLECHNER_PBL_KIDNEY_TRANSPLA...1	SET	37	0.091047	0.0041422	0.15236	0.27507	FLECHNER_PBL_KIDNEY_TRANSPLANT_OK_VS_DONOR_DN
BP	FLECHNER_PBL_KIDNEY_TRANSPLA...2	SET	134	0.011393	0.00098372	0.079785	0.44323	FLECHNER_PBL_KIDNEY_TRANSPLANT_OK_VS_DONOR_UP
BP	FLECHNER_PBL_KIDNEY_TRANSPLA...3	SET	48	-0.24984	-0.012942	0.12868	0.97389	FLECHNER_PBL_KIDNEY_TRANSPLANT_REJECTED_VS_OK_DN
BP	FLECHNER_PBL_KIDNEY_TRANSPLA...4	SET	55	0.24092	0.013357	0.12158	0.023775	FLECHNER_PBL_KIDNEY_TRANSPLANT_REJECTED_VS_OK_UP
BP	FLORIO_HUMAN_NEOCORTEX	SET	35	-0.23434	-0.01037	0.15298	0.93721	FLORIO_HUMAN_NEOCORTEX
BP	FLORIO_NEOCORTEX_BASAL_RADIA...1	SET	179	-0.057106	-0.0056915	0.068444	0.79795	FLORIO_NEOCORTEX_BASAL_RADIAL_GLIA_DN
BP	FLORIO_NEOCORTEX_BASAL_RADIA...2	SET	356	-0.068587	-0.0095919	0.050435	0.91306	FLORIO_NEOCORTEX_BASAL_RADIAL_GLIA_UP
BP	FLOTHO_PEDIATRIC_ALL_THERAPY...1	SET	26	-0.14142	-0.0053951	0.18747	0.77469	FLOTHO_PEDIATRIC_ALL_THERAPY_RESPONSE_DN
BP	FLOTHO_PEDIATRIC_ALL_THERAPY...2	SET	51	0.13319	0.0071115	0.12358	0.14057	FLOTHO_PEDIATRIC_ALL_THERAPY_RESPONSE_UP
BP	FONTAINE_FOLLICULAR_THYROID_...1	SET	63	-0.081138	-0.0048133	0.12054	0.74956	FONTAINE_FOLLICULAR_THYROID_ADENOMA_DN
BP	FONTAINE_FOLLICULAR_THYROID_...2	SET	71	0.16465	0.010367	0.1069	0.061771	FONTAINE_FOLLICULAR_THYROID_ADENOMA_UP
BP	FONTAINE_PAPILLARY_THYROID_C...1	SET	71	-0.00092748	-5.8396e-05	0.11117	0.50333	FONTAINE_PAPILLARY_THYROID_CARCINOMA_DN
BP	FONTAINE_PAPILLARY_THYROID_C...2	SET	61	0.024328	0.0014202	0.11745	0.41795	FONTAINE_PAPILLARY_THYROID_CARCINOMA_UP
BP	FONTAINE_THYROID_TUMOR_UNCER...1	SET	25	-0.32666	-0.01222	0.18959	0.95755	FONTAINE_THYROID_TUMOR_UNCERTAIN_MALIGNANCY_DN
BP	FONTAINE_THYROID_TUMOR_UNCER...2	SET	34	0.02572	0.0011218	0.16482	0.438	FONTAINE_THYROID_TUMOR_UNCERTAIN_MALIGNANCY_UP
BP	FOROUTAN_INTEGRATED_TGFB_EMT...1	SET	73	0.10765	0.006872	0.10701	0.15723	FOROUTAN_INTEGRATED_TGFB_EMT_DN
BP	FOROUTAN_INTEGRATED_TGFB_EMT...2	SET	118	-0.14273	-0.01157	0.089629	0.94435	FOROUTAN_INTEGRATED_TGFB_EMT_UP
BP	FOROUTAN_PRODRANK_TGFB_EMT_DN	SET	82	0.064791	0.0043827	0.10017	0.25889	FOROUTAN_PRODRANK_TGFB_EMT_DN
BP	FOROUTAN_PRODRANK_TGFB_EMT_UP	SET	182	-0.10524	-0.010576	0.070304	0.93279	FOROUTAN_PRODRANK_TGFB_EMT_UP
BP	FOROUTAN_TGFB_EMT_DN	SET	107	0.094704	0.0073125	0.087023	0.13825	FOROUTAN_TGFB_EMT_DN
BP	FOROUTAN_TGFB_EMT_UP	SET	189	-0.11791	-0.012072	0.069276	0.95561	FOROUTAN_TGFB_EMT_UP
BP	FORTSCHEGGER_PHF8_TARGETS_DN	SET	715	0.015468	0.003034	0.034643	0.32763	FORTSCHEGGER_PHF8_TARGETS_DN
BP	FORTSCHEGGER_PHF8_TARGETS_UP	SET	250	0.020112	0.0023642	0.058058	0.36452	FORTSCHEGGER_PHF8_TARGETS_UP
BP	FOSTER_KDM1A_TARGETS_DN	SET	195	0.056018	0.0058246	0.067501	0.20331	FOSTER_KDM1A_TARGETS_DN
BP	FOSTER_KDM1A_TARGETS_UP	SET	233	-0.019059	-0.002164	0.058924	0.62682	FOSTER_KDM1A_TARGETS_UP
BP	FOSTER_TOLERANT_MACROPHAGE_DN	SET	395	0.069392	0.010211	0.049021	0.078465	FOSTER_TOLERANT_MACROPHAGE_DN
BP	FOSTER_TOLERANT_MACROPHAGE_UP	SET	154	-0.10466	-0.0096817	0.074361	0.92033	FOSTER_TOLERANT_MACROPHAGE_UP
BP	FOURNIER_ACINAR_DEVELOPMENT_...1	SET	6	0.61458	0.011269	0.40521	0.064685	FOURNIER_ACINAR_DEVELOPMENT_EARLY_DN
BP	FOURNIER_ACINAR_DEVELOPMENT_...2	SET	19	0.24949	0.0081379	0.16474	0.064967	FOURNIER_ACINAR_DEVELOPMENT_EARLY_UP
BP	FOURNIER_ACINAR_DEVELOPMENT_...3	SET	267	-0.020494	-0.0024884	0.054023	0.64778	FOURNIER_ACINAR_DEVELOPMENT_LATE_2
BP	FOURNIER_ACINAR_DEVELOPMENT_...4	SET	22	0.10969	0.0038498	0.2049	0.29621	FOURNIER_ACINAR_DEVELOPMENT_LATE_DN
BP	FOURNIER_ACINAR_DEVELOPMENT_...5	SET	11	-0.075525	-0.0018749	0.30614	0.59743	FOURNIER_ACINAR_DEVELOPMENT_LATE_UP
BP	FRASOR_RESPONSE_TO_ESTRADIOL...1	SET	68	0.10631	0.0065514	0.1152	0.17805	FRASOR_RESPONSE_TO_ESTRADIOL_DN
BP	FRASOR_RESPONSE_TO_ESTRADIOL...2	SET	35	-0.08038	-0.0035569	0.15789	0.69466	FRASOR_RESPONSE_TO_ESTRADIOL_UP
BP	FRASOR_RESPONSE_TO_SERM_OR_F...1	SET	49	0.13853	0.0072502	0.12272	0.1295	FRASOR_RESPONSE_TO_SERM_OR_FULVESTRANT_DN
BP	FRASOR_RESPONSE_TO_SERM_OR_F...2	SET	22	0.15455	0.0054241	0.2023	0.22245	FRASOR_RESPONSE_TO_SERM_OR_FULVESTRANT_UP
BP	FRASOR_TAMOXIFEN_RESPONSE_DN	SET	10	0.16337	0.003867	0.29832	0.29197	FRASOR_TAMOXIFEN_RESPONSE_DN
BP	FRASOR_TAMOXIFEN_RESPONSE_UP	SET	45	0.041477	0.0020805	0.1424	0.38543	FRASOR_TAMOXIFEN_RESPONSE_UP
BP	FREDERICK_PRKCI_TARGETS	SET	9	-0.053749	-0.001207	0.25331	0.58402	FREDERICK_PRKCI_TARGETS
BP	FRIDMAN_IMMORTALIZATION_DN	SET	33	-0.095173	-0.0040896	0.15273	0.73341	FRIDMAN_IMMORTALIZATION_DN
BP	FRIDMAN_SENESCENCE_DN	SET	11	0.3723	0.009242	0.2865	0.0969	FRIDMAN_SENESCENCE_DN
BP	FRIDMAN_SENESCENCE_UP	SET	75	-0.0098395	-0.00063666	0.10506	0.53731	FRIDMAN_SENESCENCE_UP
BP	FUJII_YBX1_TARGETS_DN	SET	180	-0.055098	-0.0055066	0.067496	0.79283	FUJII_YBX1_TARGETS_DN
BP	FUJII_YBX1_TARGETS_UP	SET	37	-0.085348	-0.0038829	0.14057	0.72812	FUJII_YBX1_TARGETS_UP
BP	FUJIWARA_PARK2_HEPATOCYTE_PR...1	SET	7	0.30693	0.0060788	0.36947	0.20307	FUJIWARA_PARK2_HEPATOCYTE_PROLIFERATION_DN
BP	FUJIWARA_PARK2_HEPATOCYTE_PR...2	SET	10	-0.10091	-0.0023884	0.27358	0.64388	FUJIWARA_PARK2_HEPATOCYTE_PROLIFERATION_UP
BP	FUJIWARA_PARK2_IN_LIVER_CANC...	SET	8	-0.040145	-0.00084996	0.3391	0.54712	FUJIWARA_PARK2_IN_LIVER_CANCER_UP
BP	FUKUSHIMA_TNFSF11_TARGETS	SET	15	0.054674	0.0015847	0.23657	0.40862	FUKUSHIMA_TNFSF11_TARGETS
BP	FULCHER_INFLAMMATORY_RESPONS...1	SET	415	-0.011664	-0.0017582	0.045499	0.60116	FULCHER_INFLAMMATORY_RESPONSE_LECTIN_VS_LPS_DN
BP	FULCHER_INFLAMMATORY_RESPONS...2	SET	552	0.020899	0.003619	0.040789	0.3042	FULCHER_INFLAMMATORY_RESPONSE_LECTIN_VS_LPS_UP
BP	FUNG_IL2_SIGNALING_1	SET	8	-0.22991	-0.0048676	0.28049	0.79379	FUNG_IL2_SIGNALING_1
BP	FUNG_IL2_SIGNALING_2	SET	11	0.41301	0.010253	0.2807	0.07061	FUNG_IL2_SIGNALING_2
BP	FUNG_IL2_TARGETS_WITH_STAT5_...1	SET	5	-0.28693	-0.0048031	0.44428	0.7408	FUNG_IL2_TARGETS_WITH_STAT5_BINDING_SITES
BP	FUNG_IL2_TARGETS_WITH_STAT5_...2	SET	8	0.63085	0.013356	0.3471	0.034581	FUNG_IL2_TARGETS_WITH_STAT5_BINDING_SITES_T1
BP	FURUKAWA_DUSP6_TARGETS_PCI35...1	SET	71	0.060931	0.0038363	0.11124	0.29194	FURUKAWA_DUSP6_TARGETS_PCI35_DN
BP	FURUKAWA_DUSP6_TARGETS_PCI35...2	SET	64	-0.060212	-0.0036	0.11815	0.69483	FURUKAWA_DUSP6_TARGETS_PCI35_UP
BP	FU_INTERACT_WITH_ALKBH8	SET	13	-0.13237	-0.003572	0.24723	0.70381	FU_INTERACT_WITH_ALKBH8
BP	GABRIELY_MIR21_TARGETS	SET	271	-0.061189	-0.0074842	0.056059	0.86246	GABRIELY_MIR21_TARGETS
BP	GAJATE_RESPONSE_TO_TRABECTED...1	SET	18	-0.24681	-0.007836	0.2195	0.86957	GAJATE_RESPONSE_TO_TRABECTEDIN_DN
BP	GAJATE_RESPONSE_TO_TRABECTED...2	SET	61	-0.11196	-0.0065358	0.11823	0.82816	GAJATE_RESPONSE_TO_TRABECTEDIN_UP
BP	GALE_APL_WITH_FLT3_MUTATED_DN	SET	12	0.033961	0.00088052	0.24462	0.44479	GALE_APL_WITH_FLT3_MUTATED_DN
BP	GALE_APL_WITH_FLT3_MUTATED_UP	SET	57	-0.039312	-0.0022186	0.11657	0.63203	GALE_APL_WITH_FLT3_MUTATED_UP
BP	GALIE_TUMOR_ANGIOGENESIS	SET	8	-0.10239	-0.0021677	0.29862	0.63415	GALIE_TUMOR_ANGIOGENESIS
BP	GALIE_TUMOR_STEMNESS_GENES	SET	6	0.40067	0.0073469	0.40439	0.1609	GALIE_TUMOR_STEMNESS_GENES
BP	GALINDO_IMMUNE_RESPONSE_TO_E...	SET	70	0.20961	0.013105	0.11724	0.036909	GALINDO_IMMUNE_RESPONSE_TO_ENTEROTOXIN
BP	GALI_TP53_TARGETS_APOPTOTIC_...1	SET	6	-0.79457	-0.01457	0.40083	0.97627	GALI_TP53_TARGETS_APOPTOTIC_DN
BP	GALI_TP53_TARGETS_APOPTOTIC_...2	SET	8	-0.34765	-0.0073605	0.36754	0.82789	GALI_TP53_TARGETS_APOPTOTIC_UP
BP	GALLUZZI_PERMEABILIZE_MITOCH...	SET	37	-0.03805	-0.0017311	0.14453	0.60383	GALLUZZI_PERMEABILIZE_MITOCHONDRIA
BP	GALLUZZI_PREVENT_MITOCHONDIA...	SET	13	0.35752	0.0096478	0.23407	0.063341	GALLUZZI_PREVENT_MITOCHONDIAL_PERMEABILIZATION
BP	GAL_LEUKEMIC_STEM_CELL_DN	SET	216	0.067619	0.0073955	0.059816	0.12915	GAL_LEUKEMIC_STEM_CELL_DN
BP	GAL_LEUKEMIC_STEM_CELL_UP	SET	115	0.14025	0.011225	0.083573	0.046663	GAL_LEUKEMIC_STEM_CELL_UP
BP	GARCIA_TARGETS_OF_FLI1_AND_D...1	SET	155	-0.019418	-0.0018021	0.070551	0.60843	GARCIA_TARGETS_OF_FLI1_AND_DAX1_DN
BP	GARCIA_TARGETS_OF_FLI1_AND_D...2	SET	47	-0.055451	-0.0028425	0.122	0.67527	GARCIA_TARGETS_OF_FLI1_AND_DAX1_UP
BP	GARGALOVIC_RESPONSE_TO_OXIDI...1	SET	11	0.22584	0.0056064	0.31195	0.23455	GARGALOVIC_RESPONSE_TO_OXIDIZED_PHOSPHOLIPIDS_BLACK_DN
BP	GARGALOVIC_RESPONSE_TO_OXIDI...2	SET	32	-0.060238	-0.002549	0.1669	0.64092	GARGALOVIC_RESPONSE_TO_OXIDIZED_PHOSPHOLIPIDS_BLACK_UP
BP	GARGALOVIC_RESPONSE_TO_OXIDI...3	SET	60	-0.16511	-0.0095594	0.11057	0.9323	GARGALOVIC_RESPONSE_TO_OXIDIZED_PHOSPHOLIPIDS_BLUE_DN
BP	GARGALOVIC_RESPONSE_TO_OXIDI...4	SET	127	0.10176	0.0085555	0.077457	0.094472	GARGALOVIC_RESPONSE_TO_OXIDIZED_PHOSPHOLIPIDS_BLUE_UP
BP	GARGALOVIC_RESPONSE_TO_OXIDI...5	SET	13	0.078632	0.0021219	0.23989	0.37154	GARGALOVIC_RESPONSE_TO_OXIDIZED_PHOSPHOLIPIDS_BROWN_UP
BP	GARGALOVIC_RESPONSE_TO_OXIDI...6	SET	15	-0.1468	-0.0042551	0.20074	0.76769	GARGALOVIC_RESPONSE_TO_OXIDIZED_PHOSPHOLIPIDS_CYAN_UP
BP	GARGALOVIC_RESPONSE_TO_OXIDI...7	SET	22	-0.065323	-0.0022926	0.19455	0.63147	GARGALOVIC_RESPONSE_TO_OXIDIZED_PHOSPHOLIPIDS_GREEN_DN
BP	GARGALOVIC_RESPONSE_TO_OXIDI...8	SET	26	0.023113	0.00088173	0.18136	0.4493	GARGALOVIC_RESPONSE_TO_OXIDIZED_PHOSPHOLIPIDS_GREEN_UP
BP	GARGALOVIC_RESPONSE_TO_OXIDI...9	SET	73	-0.1167	-0.0074498	0.11736	0.83997	GARGALOVIC_RESPONSE_TO_OXIDIZED_PHOSPHOLIPIDS_GREY_DN
BP	GARGALOVIC_RESPONSE_TO_OXIDI...10	SET	16	-0.022318	-0.0006681	0.22544	0.53943	GARGALOVIC_RESPONSE_TO_OXIDIZED_PHOSPHOLIPIDS_GREY_UP
BP	GARGALOVIC_RESPONSE_TO_OXIDI...11	SET	8	-0.56317	-0.011923	0.33825	0.95203	GARGALOVIC_RESPONSE_TO_OXIDIZED_PHOSPHOLIPIDS_LIGHTGREEN_DN
BP	GARGALOVIC_RESPONSE_TO_OXIDI...12	SET	11	-0.32361	-0.0080334	0.26827	0.88614	GARGALOVIC_RESPONSE_TO_OXIDIZED_PHOSPHOLIPIDS_LIGHTYELLOW_UP
BP	GARGALOVIC_RESPONSE_TO_OXIDI...13	SET	12	0.23854	0.0061848	0.22667	0.14632	GARGALOVIC_RESPONSE_TO_OXIDIZED_PHOSPHOLIPIDS_MAGENTA_DN
BP	GARGALOVIC_RESPONSE_TO_OXIDI...14	SET	25	0.15706	0.0058756	0.17221	0.18088	GARGALOVIC_RESPONSE_TO_OXIDIZED_PHOSPHOLIPIDS_MAGENTA_UP
BP	GARGALOVIC_RESPONSE_TO_OXIDI...15	SET	32	-0.12289	-0.0052002	0.16899	0.76644	GARGALOVIC_RESPONSE_TO_OXIDIZED_PHOSPHOLIPIDS_PINK_DN
BP	GARGALOVIC_RESPONSE_TO_OXIDI...16	SET	9	0.27033	0.0060704	0.31209	0.1932	GARGALOVIC_RESPONSE_TO_OXIDIZED_PHOSPHOLIPIDS_PURPLE_DN
BP	GARGALOVIC_RESPONSE_TO_OXIDI...17	SET	24	-0.030363	-0.0011129	0.17813	0.56767	GARGALOVIC_RESPONSE_TO_OXIDIZED_PHOSPHOLIPIDS_RED_DN
BP	GARGALOVIC_RESPONSE_TO_OXIDI...18	SET	16	-0.089478	-0.0026785	0.24719	0.64131	GARGALOVIC_RESPONSE_TO_OXIDIZED_PHOSPHOLIPIDS_RED_UP
BP	GARGALOVIC_RESPONSE_TO_OXIDI...19	SET	14	-0.18919	-0.005298	0.23058	0.79403	GARGALOVIC_RESPONSE_TO_OXIDIZED_PHOSPHOLIPIDS_SALMON_DN
BP	GARGALOVIC_RESPONSE_TO_OXIDI...20	SET	11	0.2203	0.0054687	0.3336	0.25451	GARGALOVIC_RESPONSE_TO_OXIDIZED_PHOSPHOLIPIDS_TAN_DN
BP	GARGALOVIC_RESPONSE_TO_OXIDI...21	SET	49	-0.083097	-0.0043491	0.11943	0.7567	GARGALOVIC_RESPONSE_TO_OXIDIZED_PHOSPHOLIPIDS_TURQUOISE_DN
BP	GARGALOVIC_RESPONSE_TO_OXIDI...22	SET	78	0.082273	0.0054283	0.10181	0.20953	GARGALOVIC_RESPONSE_TO_OXIDIZED_PHOSPHOLIPIDS_TURQUOISE_UP
BP	GARGALOVIC_RESPONSE_TO_OXIDI...23	SET	23	-0.25008	-0.0089739	0.19353	0.90185	GARGALOVIC_RESPONSE_TO_OXIDIZED_PHOSPHOLIPIDS_YELLOW_DN
BP	GARGALOVIC_RESPONSE_TO_OXIDI...24	SET	31	0.16132	0.0067189	0.16746	0.16771	GARGALOVIC_RESPONSE_TO_OXIDIZED_PHOSPHOLIPIDS_YELLOW_UP
BP	GARY_CD5_TARGETS_DN	SET	400	-0.012035	-0.0017819	0.045021	0.60539	GARY_CD5_TARGETS_DN
BP	GARY_CD5_TARGETS_UP	SET	431	0.026304	0.0040389	0.044581	0.27759	GARY_CD5_TARGETS_UP
BP	GAURNIER_PSMD4_TARGETS	SET	44	0.086041	0.0042679	0.14748	0.27982	GAURNIER_PSMD4_TARGETS
BP	GAUSSMANN_MLL_AF4_FUSION_TAR...1	SET	89	-0.074499	-0.0052489	0.10225	0.76687	GAUSSMANN_MLL_AF4_FUSION_TARGETS_A_DN
BP	GAUSSMANN_MLL_AF4_FUSION_TAR...2	SET	172	-0.05302	-0.0051811	0.073859	0.76357	GAUSSMANN_MLL_AF4_FUSION_TARGETS_A_UP
BP	GAUSSMANN_MLL_AF4_FUSION_TAR...3	SET	7	-0.81698	-0.01618	0.3617	0.98804	GAUSSMANN_MLL_AF4_FUSION_TARGETS_B_DN
BP	GAUSSMANN_MLL_AF4_FUSION_TAR...4	SET	23	0.0006493	2.3299e-05	0.19496	0.49867	GAUSSMANN_MLL_AF4_FUSION_TARGETS_B_UP
BP	GAUSSMANN_MLL_AF4_FUSION_TAR...5	SET	22	-0.058409	-0.0020499	0.19027	0.62057	GAUSSMANN_MLL_AF4_FUSION_TARGETS_C_DN
BP	GAUSSMANN_MLL_AF4_FUSION_TAR...6	SET	161	0.050278	0.0047549	0.07312	0.24585	GAUSSMANN_MLL_AF4_FUSION_TARGETS_C_UP
BP	GAUSSMANN_MLL_AF4_FUSION_TAR...7	SET	10	-0.084264	-0.0019945	0.35608	0.59353	GAUSSMANN_MLL_AF4_FUSION_TARGETS_D_DN
BP	GAUSSMANN_MLL_AF4_FUSION_TAR...8	SET	37	0.043163	0.0019637	0.14875	0.38585	GAUSSMANN_MLL_AF4_FUSION_TARGETS_D_UP
BP	GAUSSMANN_MLL_AF4_FUSION_TAR...9	SET	15	0.074583	0.0021618	0.20997	0.36122	GAUSSMANN_MLL_AF4_FUSION_TARGETS_E_DN
BP	GAUSSMANN_MLL_AF4_FUSION_TAR...10	SET	89	-0.17109	-0.012055	0.1005	0.95566	GAUSSMANN_MLL_AF4_FUSION_TARGETS_E_UP
BP	GAUSSMANN_MLL_AF4_FUSION_TAR...11	SET	34	-0.20518	-0.0089491	0.16678	0.89069	GAUSSMANN_MLL_AF4_FUSION_TARGETS_F_DN
BP	GAUSSMANN_MLL_AF4_FUSION_TAR...12	SET	171	0.14851	0.01447	0.076009	0.025367	GAUSSMANN_MLL_AF4_FUSION_TARGETS_F_UP
BP	GAUSSMANN_MLL_AF4_FUSION_TAR...13	SET	29	0.0017589	7.0861e-05	0.16585	0.49577	GAUSSMANN_MLL_AF4_FUSION_TARGETS_G_DN
BP	GAUSSMANN_MLL_AF4_FUSION_TAR...14	SET	227	-0.068822	-0.0077139	0.062209	0.8657	GAUSSMANN_MLL_AF4_FUSION_TARGETS_G_UP
BP	GAUTSCHI_SRC_SIGNALING	SET	8	-0.060389	-0.0012786	0.32223	0.57433	GAUTSCHI_SRC_SIGNALING
BP	GAVIN_FOXP3_TARGETS_CLUSTER_...1	SET	76	0.22769	0.01483	0.10552	0.015481	GAVIN_FOXP3_TARGETS_CLUSTER_P2
BP	GAVIN_FOXP3_TARGETS_CLUSTER_...2	SET	150	-0.0013226	-0.00012077	0.076118	0.50693	GAVIN_FOXP3_TARGETS_CLUSTER_P3
BP	GAVIN_FOXP3_TARGETS_CLUSTER_...3	SET	96	-0.045681	-0.0033421	0.095629	0.68356	GAVIN_FOXP3_TARGETS_CLUSTER_P4
BP	GAVIN_FOXP3_TARGETS_CLUSTER_...4	SET	85	0.019198	0.0013221	0.094998	0.41992	GAVIN_FOXP3_TARGETS_CLUSTER_P6
BP	GAVIN_FOXP3_TARGETS_CLUSTER_...5	SET	84	0.12829	0.0087825	0.101	0.10201	GAVIN_FOXP3_TARGETS_CLUSTER_P7
BP	GAVIN_FOXP3_TARGETS_CLUSTER_...6	SET	91	0.046091	0.0032835	0.095302	0.31433	GAVIN_FOXP3_TARGETS_CLUSTER_T4
BP	GAVIN_FOXP3_TARGETS_CLUSTER_...7	SET	92	0.22937	0.016429	0.097901	0.0095751	GAVIN_FOXP3_TARGETS_CLUSTER_T7
BP	GAVIN_IL2_RESPONSIVE_FOXP3_T...1	SET	5	0.10296	0.0017235	0.3904	0.39599	GAVIN_IL2_RESPONSIVE_FOXP3_TARGETS_DN
BP	GAVIN_IL2_RESPONSIVE_FOXP3_T...2	SET	17	0.36732	0.011334	0.24217	0.064671	GAVIN_IL2_RESPONSIVE_FOXP3_TARGETS_UP
BP	GAVIN_PDE3B_TARGETS	SET	21	-0.072728	-0.0024939	0.19461	0.64569	GAVIN_PDE3B_TARGETS
BP	GAZDA_DIAMOND_BLACKFAN_ANEMI...1	SET	412	0.0020138	0.00030249	0.043862	0.48169	GAZDA_DIAMOND_BLACKFAN_ANEMIA_ERYTHROID_DN
BP	GAZDA_DIAMOND_BLACKFAN_ANEMI...2	SET	22	0.14925	0.0052382	0.1752	0.19714	GAZDA_DIAMOND_BLACKFAN_ANEMIA_ERYTHROID_UP
BP	GAZDA_DIAMOND_BLACKFAN_ANEMI...3	SET	36	0.30542	0.013707	0.18494	0.049332	GAZDA_DIAMOND_BLACKFAN_ANEMIA_MYELOID_DN
BP	GAZDA_DIAMOND_BLACKFAN_ANEMI...4	SET	28	-0.04352	-0.0017228	0.16966	0.60122	GAZDA_DIAMOND_BLACKFAN_ANEMIA_MYELOID_UP
BP	GAZDA_DIAMOND_BLACKFAN_ANEMI...5	SET	57	-0.071019	-0.004008	0.11767	0.72693	GAZDA_DIAMOND_BLACKFAN_ANEMIA_PROGENITOR_DN
BP	GAZDA_DIAMOND_BLACKFAN_ANEMI...6	SET	33	0.033924	0.0014577	0.17543	0.42333	GAZDA_DIAMOND_BLACKFAN_ANEMIA_PROGENITOR_UP
BP	GAZIN_EPIGENETIC_SILENCING_B...	SET	25	0.067627	0.0025299	0.1514	0.32755	GAZIN_EPIGENETIC_SILENCING_BY_KRAS
BP	GEISS_RESPONSE_TO_DSRNA_DN	SET	16	0.048159	0.0014416	0.22992	0.41705	GEISS_RESPONSE_TO_DSRNA_DN
BP	GEISS_RESPONSE_TO_DSRNA_UP	SET	34	-0.069794	-0.0030441	0.1457	0.68404	GEISS_RESPONSE_TO_DSRNA_UP
BP	GENTILE_RESPONSE_CLUSTER_D3	SET	51	-0.25462	-0.013595	0.12892	0.97585	GENTILE_RESPONSE_CLUSTER_D3
BP	GENTILE_UV_HIGH_DOSE_DN	SET	275	0.0084799	0.0010447	0.056099	0.43993	GENTILE_UV_HIGH_DOSE_DN
BP	GENTILE_UV_HIGH_DOSE_UP	SET	18	-0.24852	-0.0078903	0.20606	0.88609	GENTILE_UV_HIGH_DOSE_UP
BP	GENTILE_UV_LOW_DOSE_DN	SET	60	-0.24096	-0.013951	0.12811	0.96999	GENTILE_UV_LOW_DOSE_DN
BP	GENTILE_UV_LOW_DOSE_UP	SET	19	-0.12812	-0.0041791	0.19825	0.74094	GENTILE_UV_LOW_DOSE_UP
BP	GENTILE_UV_RESPONSE_CLUSTER_...1	SET	17	0.10995	0.0033926	0.23034	0.31656	GENTILE_UV_RESPONSE_CLUSTER_D1
BP	GENTILE_UV_RESPONSE_CLUSTER_...2	SET	37	0.33441	0.015214	0.16159	0.01926	GENTILE_UV_RESPONSE_CLUSTER_D2
BP	GENTILE_UV_RESPONSE_CLUSTER_...3	SET	53	0.095839	0.0052161	0.1205	0.21321	GENTILE_UV_RESPONSE_CLUSTER_D4
BP	GENTILE_UV_RESPONSE_CLUSTER_...4	SET	35	0.13999	0.0061946	0.15351	0.18092	GENTILE_UV_RESPONSE_CLUSTER_D5
BP	GENTILE_UV_RESPONSE_CLUSTER_...5	SET	34	-0.05933	-0.0025877	0.17279	0.63434	GENTILE_UV_RESPONSE_CLUSTER_D6
BP	GENTILE_UV_RESPONSE_CLUSTER_...6	SET	33	-0.061685	-0.0026506	0.15875	0.6512	GENTILE_UV_RESPONSE_CLUSTER_D7
BP	GENTILE_UV_RESPONSE_CLUSTER_...7	SET	34	0.0041673	0.00018176	0.18568	0.49105	GENTILE_UV_RESPONSE_CLUSTER_D8
BP	GENTILE_UV_RESPONSE_CLUSTER_...8	SET	25	0.065766	0.0024603	0.20778	0.37581	GENTILE_UV_RESPONSE_CLUSTER_D9
BP	GENTLES_LEUKEMIC_STEM_CELL_DN	SET	17	-0.11651	-0.0035949	0.23786	0.68787	GENTLES_LEUKEMIC_STEM_CELL_DN
BP	GENTLES_LEUKEMIC_STEM_CELL_UP	SET	28	-0.012536	-0.00049627	0.17503	0.52855	GENTLES_LEUKEMIC_STEM_CELL_UP
BP	GEORGES_CELL_CYCLE_MIR192_TA...	SET	61	-0.028267	-0.0016501	0.12644	0.58845	GEORGES_CELL_CYCLE_MIR192_TARGETS
BP	GEORGES_TARGETS_OF_MIR192_AN...	SET	839	-0.033036	-0.0069939	0.032624	0.84437	GEORGES_TARGETS_OF_MIR192_AND_MIR215
BP	GERHOLD_ADIPOGENESIS_DN	SET	60	0.099707	0.0057728	0.11571	0.19443	GERHOLD_ADIPOGENESIS_DN
BP	GERHOLD_ADIPOGENESIS_UP	SET	47	-0.08685	-0.0044521	0.13877	0.7343	GERHOLD_ADIPOGENESIS_UP
BP	GERHOLD_RESPONSE_TO_TZD_DN	SET	13	-0.20429	-0.0055128	0.28064	0.76667	GERHOLD_RESPONSE_TO_TZD_DN
BP	GERHOLD_RESPONSE_TO_TZD_UP	SET	6	-0.07795	-0.0014293	0.33953	0.59079	GERHOLD_RESPONSE_TO_TZD_UP
BP	GERY_CEBP_TARGETS	SET	119	-0.073052	-0.0059466	0.08802	0.79671	GERY_CEBP_TARGETS
BP	GESERICK_TERT_TARGETS_DN	SET	20	0.097188	0.0032524	0.21175	0.32313	GESERICK_TERT_TARGETS_DN
BP	GHANDHI_BYSTANDER_IRRADIATIO...1	SET	11	-0.28923	-0.0071799	0.34314	0.80035	GHANDHI_BYSTANDER_IRRADIATION_DN
BP	GHANDHI_BYSTANDER_IRRADIATIO...2	SET	73	0.031536	0.0020133	0.11829	0.39489	GHANDHI_BYSTANDER_IRRADIATION_UP
BP	GHANDHI_DIRECT_IRRADIATION_DN	SET	33	0.014739	0.00063335	0.16737	0.46491	GHANDHI_DIRECT_IRRADIATION_DN
BP	GHANDHI_DIRECT_IRRADIATION_UP	SET	96	0.13628	0.0099703	0.10241	0.091651	GHANDHI_DIRECT_IRRADIATION_UP
BP	GHO_ATF5_TARGETS_DN	SET	15	-0.2916	-0.0084522	0.25653	0.87216	GHO_ATF5_TARGETS_DN
BP	GHO_ATF5_TARGETS_UP	SET	12	-0.093204	-0.0024165	0.27276	0.63371	GHO_ATF5_TARGETS_UP
BP	GILDEA_METASTASIS	SET	29	-0.25333	-0.010206	0.16309	0.93981	GILDEA_METASTASIS
BP	GILMORE_CORE_NFKB_PATHWAY	SET	11	0.15697	0.0038968	0.26171	0.27432	GILMORE_CORE_NFKB_PATHWAY
BP	GINESTIER_BREAST_CANCER_20Q1...1	SET	149	0.05026	0.0045741	0.070814	0.23894	GINESTIER_BREAST_CANCER_20Q13_AMPLIFICATION_DN
BP	GINESTIER_BREAST_CANCER_20Q1...2	SET	100	0.02729	0.0020375	0.10216	0.39469	GINESTIER_BREAST_CANCER_20Q13_AMPLIFICATION_UP
BP	GINESTIER_BREAST_CANCER_ZNF2...1	SET	297	0.052915	0.0067706	0.052976	0.15894	GINESTIER_BREAST_CANCER_ZNF217_AMPLIFIED_DN
BP	GINESTIER_BREAST_CANCER_ZNF2...2	SET	65	0.10335	0.0062272	0.11173	0.1775	GINESTIER_BREAST_CANCER_ZNF217_AMPLIFIED_UP
BP	GLASS_IGF2BP1_CLIP_TARGETS_K...	SET	113	-0.0079254	-0.00062878	0.082371	0.53832	GLASS_IGF2BP1_CLIP_TARGETS_KNOCKDOWN_DN
BP	GLINSKY_CANCER_DEATH_UP	SET	6	0.071036	0.0013025	0.45694	0.43823	GLINSKY_CANCER_DEATH_UP
BP	GNATENKO_PLATELET_SIGNATURE	SET	32	0.11598	0.0049078	0.17631	0.25533	GNATENKO_PLATELET_SIGNATURE
BP	GOBERT_CORE_OLIGODENDROCYTE_...	SET	40	-0.062398	-0.0029514	0.14888	0.66243	GOBERT_CORE_OLIGODENDROCYTE_DIFFERENTIATION
BP	GOBERT_OLIGODENDROCYTE_DIFFE...1	SET	1010	0.03418	0.0078994	0.029892	0.12643	GOBERT_OLIGODENDROCYTE_DIFFERENTIATION_DN
BP	GOBERT_OLIGODENDROCYTE_DIFFE...2	SET	543	-0.0004851	-8.3336e-05	0.04012	0.50482	GOBERT_OLIGODENDROCYTE_DIFFERENTIATION_UP
BP	GOBP_10_FORMYLTETRAHYDROFOLA...	SET	6	0.11854	0.0021736	0.32677	0.35839	GOBP_10_FORMYLTETRAHYDROFOLATE_METABOLIC_PROCESS
BP	GOBP_2FE_2S_CLUSTER_ASSEMBLY	SET	10	-0.17531	-0.0041495	0.26231	0.74803	GOBP_2FE_2S_CLUSTER_ASSEMBLY
BP	GOBP_2_OXOGLUTARATE_METABOLI...	SET	17	-0.31106	-0.009598	0.23268	0.90935	GOBP_2_OXOGLUTARATE_METABOLIC_PROCESS
BP	GOBP_3_PHOSPHOADENOSINE_5_PH...	SET	16	0.073505	0.0022004	0.22654	0.3728	GOBP_3_PHOSPHOADENOSINE_5_PHOSPHOSULFATE_METABOLIC_PROCESS
BP	GOBP_3_UTR_MEDIATED_MRNA_DES...	SET	17	-0.13185	-0.0040684	0.21264	0.73239	GOBP_3_UTR_MEDIATED_MRNA_DESTABILIZATION
BP	GOBP_3_UTR_MEDIATED_MRNA_STA...	SET	20	0.37853	0.012667	0.19969	0.029018	GOBP_3_UTR_MEDIATED_MRNA_STABILIZATION
BP	GOBP_4FE_4S_CLUSTER_ASSEMBLY	SET	5	-0.45654	-0.0076422	0.39362	0.87693	GOBP_4FE_4S_CLUSTER_ASSEMBLY
BP	GOBP_5S_CLASS_RRNA_TRANSCRIP...	SET	6	0.23957	0.0043929	0.35951	0.25259	GOBP_5S_CLASS_RRNA_TRANSCRIPTION_BY_RNA_POLYMERASE_III
BP	GOBP_5_PHOSPHORIBOSE_1_DIPHO...	SET	4	0.39077	0.0058508	0.47969	0.20765	GOBP_5_PHOSPHORIBOSE_1_DIPHOSPHATE_METABOLIC_PROCESS
BP	GOBP_7_METHYLGUANOSINE_CAP_H...	SET	8	-0.26828	-0.00568	0.43735	0.7302	GOBP_7_METHYLGUANOSINE_CAP_HYPERMETHYLATION
BP	GOBP_7_METHYLGUANOSINE_RNA_C...	SET	8	-0.087637	-0.0018555	0.36913	0.59383	GOBP_7_METHYLGUANOSINE_RNA_CAPPING
BP	GOBP_ABSCISSION	SET	6	1.0503	0.019259	0.39444	0.0038794	GOBP_ABSCISSION
BP	GOBP_ACETATE_ESTER_METABOLIC...	SET	5	0.40024	0.0066997	0.42636	0.17394	GOBP_ACETATE_ESTER_METABOLIC_PROCESS
BP	GOBP_ACETATE_ESTER_TRANSPORT	SET	6	-0.13013	-0.0023861	0.45745	0.61197	GOBP_ACETATE_ESTER_TRANSPORT
BP	GOBP_ACETYLCHOLINE_SECRETION	SET	4	-0.35182	-0.0052677	0.5981	0.72181	GOBP_ACETYLCHOLINE_SECRETION
BP	GOBP_ACETYL_COA_BIOSYNTHETIC...1	SET	15	0.092576	0.0026833	0.20929	0.32913	GOBP_ACETYL_COA_BIOSYNTHETIC_PROCESS
BP	GOBP_ACETYL_COA_BIOSYNTHETIC...2	SET	8	0.039914	0.00084507	0.28623	0.44455	GOBP_ACETYL_COA_BIOSYNTHETIC_PROCESS_FROM_PYRUVATE
BP	GOBP_ACETYL_COA_METABOLIC_PR...	SET	29	0.073551	0.0029631	0.15794	0.32073	GOBP_ACETYL_COA_METABOLIC_PROCESS
BP	GOBP_ACIDIC_AMINO_ACID_TRANS...	SET	58	0.12301	0.0070025	0.12324	0.15913	GOBP_ACIDIC_AMINO_ACID_TRANSPORT
BP	GOBP_ACID_SECRETION	SET	44	0.21852	0.010839	0.15895	0.084611	GOBP_ACID_SECRETION
BP	GOBP_ACINAR_CELL_DIFFERENTIA...	SET	5	0.25097	0.0042011	0.48369	0.30193	GOBP_ACINAR_CELL_DIFFERENTIATION
BP	GOBP_ACROSOMAL_VESICLE_EXOCY...	SET	9	0.027755	0.00062325	0.39502	0.47199	GOBP_ACROSOMAL_VESICLE_EXOCYTOSIS
BP	GOBP_ACROSOME_ASSEMBLY	SET	27	-0.089406	-0.0034756	0.17579	0.69447	GOBP_ACROSOME_ASSEMBLY
BP	GOBP_ACROSOME_REACTION	SET	40	0.031697	0.0014992	0.14608	0.41411	GOBP_ACROSOME_REACTION
BP	GOBP_ACTIN_CROSSLINK_FORMATI...	SET	10	-0.27886	-0.0066006	0.31998	0.80825	GOBP_ACTIN_CROSSLINK_FORMATION
BP	GOBP_ACTIN_CYTOSKELETON_REOR...	SET	110	-0.15544	-0.012169	0.088888	0.95982	GOBP_ACTIN_CYTOSKELETON_REORGANIZATION
BP	GOBP_ACTIN_FILAMENT_BASED_MO...	SET	121	0.037744	0.003098	0.088172	0.3343	GOBP_ACTIN_FILAMENT_BASED_MOVEMENT
BP	GOBP_ACTIN_FILAMENT_BASED_PR...	SET	748	-0.055337	-0.011091	0.03559	0.94	GOBP_ACTIN_FILAMENT_BASED_PROCESS
BP	GOBP_ACTIN_FILAMENT_BASED_TR...	SET	20	0.22947	0.0076792	0.19782	0.12304	GOBP_ACTIN_FILAMENT_BASED_TRANSPORT
BP	GOBP_ACTIN_FILAMENT_BUNDLE_O...	SET	153	-0.050919	-0.0046954	0.081131	0.73487	GOBP_ACTIN_FILAMENT_BUNDLE_ORGANIZATION
BP	GOBP_ACTIN_FILAMENT_DEPOLYME...	SET	57	0.09866	0.005568	0.11634	0.19821	GOBP_ACTIN_FILAMENT_DEPOLYMERIZATION
BP	GOBP_ACTIN_FILAMENT_NETWORK_...	SET	7	-0.10154	-0.0020111	0.328	0.62156	GOBP_ACTIN_FILAMENT_NETWORK_FORMATION
BP	GOBP_ACTIN_FILAMENT_ORGANIZA...	SET	408	-0.059585	-0.0089075	0.047701	0.89418	GOBP_ACTIN_FILAMENT_ORGANIZATION
BP	GOBP_ACTIN_FILAMENT_POLYMERI...	SET	148	-0.034237	-0.0031055	0.076951	0.67181	GOBP_ACTIN_FILAMENT_POLYMERIZATION
BP	GOBP_ACTIN_FILAMENT_REORGANI...	SET	10	-0.41454	-0.0098121	0.28292	0.92856	GOBP_ACTIN_FILAMENT_REORGANIZATION
BP	GOBP_ACTIN_FILAMENT_SEVERING	SET	15	0.17641	0.0051133	0.20655	0.19654	GOBP_ACTIN_FILAMENT_SEVERING
BP	GOBP_ACTIN_MEDIATED_CELL_CON...	SET	95	-0.0067976	-0.00049474	0.10128	0.52676	GOBP_ACTIN_MEDIATED_CELL_CONTRACTION
BP	GOBP_ACTIN_MODIFICATION	SET	5	-0.29033	-0.00486	0.3961	0.76821	GOBP_ACTIN_MODIFICATION
BP	GOBP_ACTIN_MYOSIN_FILAMENT_S...	SET	16	-0.32284	-0.0096642	0.29505	0.86305	GOBP_ACTIN_MYOSIN_FILAMENT_SLIDING
BP	GOBP_ACTIN_NUCLEATION	SET	51	-0.074066	-0.0039545	0.12427	0.72441	GOBP_ACTIN_NUCLEATION
BP	GOBP_ACTIN_POLYMERIZATION_DE...	SET	7	-0.022693	-0.00044945	0.32651	0.5277	GOBP_ACTIN_POLYMERIZATION_DEPENDENT_CELL_MOTILITY
BP	GOBP_ACTIN_POLYMERIZATION_OR...	SET	178	-0.060025	-0.0059659	0.07053	0.80262	GOBP_ACTIN_POLYMERIZATION_OR_DEPOLYMERIZATION
BP	GOBP_ACTION_POTENTIAL	SET	130	0.028267	0.0024043	0.080203	0.36225	GOBP_ACTION_POTENTIAL
BP	GOBP_ACTIVATED_T_CELL_PROLIF...	SET	42	-0.1034	-0.0050115	0.12585	0.79436	GOBP_ACTIVATED_T_CELL_PROLIFERATION
BP	GOBP_ACTIVATION_INDUCED_CELL...	SET	8	-0.40671	-0.0086109	0.31643	0.90065	GOBP_ACTIVATION_INDUCED_CELL_DEATH_OF_T_CELLS
BP	GOBP_ACTIVATION_OF_ADENYLATE...	SET	23	-0.036514	-0.0013103	0.20768	0.56978	GOBP_ACTIVATION_OF_ADENYLATE_CYCLASE_ACTIVITY
BP	GOBP_ACTIVATION_OF_CYSTEINE_...1	SET	18	0.19852	0.0063028	0.22633	0.19021	GOBP_ACTIVATION_OF_CYSTEINE_TYPE_ENDOPEPTIDASE_ACTIVITY
BP	GOBP_ACTIVATION_OF_CYSTEINE_...2	SET	69	0.04927	0.0030583	0.11547	0.3348	GOBP_ACTIVATION_OF_CYSTEINE_TYPE_ENDOPEPTIDASE_ACTIVITY_INVOLVED_IN_APOPTOTIC_PROCESS
BP	GOBP_ACTIVATION_OF_CYSTEINE_...3	SET	6	-0.35459	-0.0065019	0.36214	0.83624	GOBP_ACTIVATION_OF_CYSTEINE_TYPE_ENDOPEPTIDASE_ACTIVITY_INVOLVED_IN_APOPTOTIC_PROCESS_BY_CYTOCHROME_C
BP	GOBP_ACTIVATION_OF_GTPASE_AC...	SET	99	-0.015681	-0.0011649	0.093053	0.56691	GOBP_ACTIVATION_OF_GTPASE_ACTIVITY
BP	GOBP_ACTIVATION_OF_IMMUNE_RE...	SET	407	0.041376	0.0061781	0.046962	0.18915	GOBP_ACTIVATION_OF_IMMUNE_RESPONSE
BP	GOBP_ACTIVATION_OF_INNATE_IM...	SET	205	0.040406	0.0043065	0.065133	0.26752	GOBP_ACTIVATION_OF_INNATE_IMMUNE_RESPONSE
BP	GOBP_ACTIVATION_OF_JANUS_KIN...	SET	14	0.23227	0.0065044	0.24713	0.17365	GOBP_ACTIVATION_OF_JANUS_KINASE_ACTIVITY
BP	GOBP_ACTIVATION_OF_MEIOSIS	SET	5	-0.028658	-0.00047972	0.47561	0.52402	GOBP_ACTIVATION_OF_MEIOSIS
BP	GOBP_ACTIVATION_OF_NF_KAPPAB...	SET	17	-0.025279	-0.00077999	0.2315	0.54348	GOBP_ACTIVATION_OF_NF_KAPPAB_INDUCING_KINASE_ACTIVITY
BP	GOBP_ACTIVATION_OF_PHOSPHOLI...1	SET	28	0.12383	0.0049019	0.19218	0.25968	GOBP_ACTIVATION_OF_PHOSPHOLIPASE_C_ACTIVITY
BP	GOBP_ACTIVATION_OF_PHOSPHOLI...2	SET	5	0.10004	0.0016745	0.46478	0.4148	GOBP_ACTIVATION_OF_PHOSPHOLIPASE_D_ACTIVITY
BP	GOBP_ACTIVATION_OF_PROTEIN_K...1	SET	103	0.085363	0.0064676	0.09562	0.18601	GOBP_ACTIVATION_OF_PROTEIN_KINASE_ACTIVITY
BP	GOBP_ACTIVATION_OF_PROTEIN_K...2	SET	28	0.14271	0.0056493	0.18945	0.22566	GOBP_ACTIVATION_OF_PROTEIN_KINASE_B_ACTIVITY
BP	GOBP_ACTIVATION_OF_PROTEIN_K...3	SET	4	0.82045	0.012284	0.52833	0.060235	GOBP_ACTIVATION_OF_PROTEIN_KINASE_C_ACTIVITY
BP	GOBP_ACTIVATION_OF_STORE_OPE...	SET	5	0.29151	0.0048797	0.52423	0.28909	GOBP_ACTIVATION_OF_STORE_OPERATED_CALCIUM_CHANNEL_ACTIVITY
BP	GOBP_ACTIVATION_OF_TRANSMEMB...	SET	7	-0.47544	-0.0094162	0.43994	0.86008	GOBP_ACTIVATION_OF_TRANSMEMBRANE_RECEPTOR_PROTEIN_TYROSINE_KINASE_ACTIVITY
BP	GOBP_ACTIVIN_RECEPTOR_SIGNAL...	SET	41	0.12074	0.0057819	0.1518	0.21319	GOBP_ACTIVIN_RECEPTOR_SIGNALING_PATHWAY
BP	GOBP_ACTOMYOSIN_CONTRACTILE_...	SET	7	-0.21219	-0.0042025	0.34483	0.73083	GOBP_ACTOMYOSIN_CONTRACTILE_RING_ORGANIZATION
BP	GOBP_ACTOMYOSIN_STRUCTURE_OR...	SET	193	-0.077822	-0.0080507	0.069821	0.86748	GOBP_ACTOMYOSIN_STRUCTURE_ORGANIZATION
BP	GOBP_ACUTE_INFLAMMATORY_RESP...1	SET	106	0.11911	0.0091543	0.091291	0.096002	GOBP_ACUTE_INFLAMMATORY_RESPONSE
BP	GOBP_ACUTE_INFLAMMATORY_RESP...2	SET	22	0.017731	0.0006223	0.19774	0.46428	GOBP_ACUTE_INFLAMMATORY_RESPONSE_TO_ANTIGENIC_STIMULUS
BP	GOBP_ACUTE_PHASE_RESPONSE	SET	44	0.15235	0.0075568	0.14969	0.15441	GOBP_ACUTE_PHASE_RESPONSE
BP	GOBP_ACYLGLYCEROL_HOMEOSTASIS	SET	35	-0.012358	-0.00054683	0.15247	0.5323	GOBP_ACYLGLYCEROL_HOMEOSTASIS
BP	GOBP_ACYLGLYCEROL_TRANSPORT	SET	6	-0.50957	-0.0093437	0.46623	0.86278	GOBP_ACYLGLYCEROL_TRANSPORT
BP	GOBP_ADAPTATION_OF_SIGNALING...	SET	19	0.074523	0.0024308	0.22993	0.37293	GOBP_ADAPTATION_OF_SIGNALING_PATHWAY
BP	GOBP_ADAPTIVE_IMMUNE_RESPONSE	SET	389	0.070647	0.010318	0.049452	0.07657	GOBP_ADAPTIVE_IMMUNE_RESPONSE
BP	GOBP_ADAPTIVE_IMMUNE_RESPONS...	SET	256	0.07911	0.0094087	0.058419	0.087847	GOBP_ADAPTIVE_IMMUNE_RESPONSE_BASED_ON_SOMATIC_RECOMBINATION_OF_IMMUNE_RECEPTORS_BUILT_FROM_IMMUNOGLOBULIN_SUPERFAMILY_DOMAINS
BP	GOBP_ADAPTIVE_THERMOGENESIS	SET	157	0.032235	0.0030107	0.075505	0.33472	GOBP_ADAPTIVE_THERMOGENESIS
BP	GOBP_ADENINE_TRANSPORT	SET	4	-1.0263	-0.015366	0.37542	0.99686	GOBP_ADENINE_TRANSPORT
BP	GOBP_ADENOHYPOPHYSIS_DEVELOP...	SET	16	0.024821	0.00074303	0.2108	0.45313	GOBP_ADENOHYPOPHYSIS_DEVELOPMENT
BP	GOBP_ADENOSINE_METABOLIC_PRO...	SET	10	0.027788	0.00065773	0.26659	0.45849	GOBP_ADENOSINE_METABOLIC_PROCESS
BP	GOBP_ADENOSINE_TO_INOSINE_ED...	SET	7	-0.04129	-0.00081776	0.28511	0.55757	GOBP_ADENOSINE_TO_INOSINE_EDITING
BP	GOBP_ADENYLATE_CYCLASE_ACTIV...1	SET	23	0.024615	0.00088327	0.20833	0.45298	GOBP_ADENYLATE_CYCLASE_ACTIVATING_ADRENERGIC_RECEPTOR_SIGNALING_PATHWAY
BP	GOBP_ADENYLATE_CYCLASE_ACTIV...2	SET	7	-0.080582	-0.0015959	0.37519	0.58503	GOBP_ADENYLATE_CYCLASE_ACTIVATING_ADRENERGIC_RECEPTOR_SIGNALING_PATHWAY_INVOLVED_IN_HEART_PROCESS
BP	GOBP_ADENYLATE_CYCLASE_ACTIV...3	SET	9	-0.494	-0.011093	0.33544	0.92957	GOBP_ADENYLATE_CYCLASE_ACTIVATING_DOPAMINE_RECEPTOR_SIGNALING_PATHWAY
BP	GOBP_ADENYLATE_CYCLASE_ACTIV...4	SET	133	-0.020223	-0.0017396	0.084751	0.5943	GOBP_ADENYLATE_CYCLASE_ACTIVATING_G_PROTEIN_COUPLED_RECEPTOR_SIGNALING_PATHWAY
BP	GOBP_ADENYLATE_CYCLASE_INHIB...1	SET	5	0.1959	0.0032793	0.39392	0.30949	GOBP_ADENYLATE_CYCLASE_INHIBITING_DOPAMINE_RECEPTOR_SIGNALING_PATHWAY
BP	GOBP_ADENYLATE_CYCLASE_INHIB...2	SET	8	-0.027363	-0.00057933	0.31733	0.53436	GOBP_ADENYLATE_CYCLASE_INHIBITING_G_PROTEIN_COUPLED_ACETYLCHOLINE_RECEPTOR_SIGNALING_PATHWAY
BP	GOBP_ADENYLATE_CYCLASE_INHIB...3	SET	8	0.25129	0.0053204	0.33023	0.22335	GOBP_ADENYLATE_CYCLASE_INHIBITING_G_PROTEIN_COUPLED_GLUTAMATE_RECEPTOR_SIGNALING_PATHWAY
BP	GOBP_ADENYLATE_CYCLASE_INHIB...4	SET	75	0.054284	0.0035124	0.11075	0.31202	GOBP_ADENYLATE_CYCLASE_INHIBITING_G_PROTEIN_COUPLED_RECEPTOR_SIGNALING_PATHWAY
BP	GOBP_ADENYLATE_CYCLASE_INHIB...5	SET	7	-0.82291	-0.016298	0.39629	0.98107	GOBP_ADENYLATE_CYCLASE_INHIBITING_SEROTONIN_RECEPTOR_SIGNALING_PATHWAY
BP	GOBP_ADENYLATE_CYCLASE_MODUL...	SET	222	-0.048664	-0.0053948	0.065592	0.77092	GOBP_ADENYLATE_CYCLASE_MODULATING_G_PROTEIN_COUPLED_RECEPTOR_SIGNALING_PATHWAY
BP	GOBP_ADHERENS_JUNCTION_ASSEM...	SET	13	0.34901	0.0094182	0.27492	0.10214	GOBP_ADHERENS_JUNCTION_ASSEMBLY
BP	GOBP_ADHERENS_JUNCTION_MAINT...	SET	7	0.54146	0.010724	0.37032	0.07186	GOBP_ADHERENS_JUNCTION_MAINTENANCE
BP	GOBP_ADHERENS_JUNCTION_ORGAN...	SET	57	0.13657	0.0077076	0.13219	0.15078	GOBP_ADHERENS_JUNCTION_ORGANIZATION
BP	GOBP_ADHESION_OF_SYMBIONT_TO...1	SET	15	0.083278	0.0024138	0.22051	0.35284	GOBP_ADHESION_OF_SYMBIONT_TO_HOST
BP	GOBP_ADHESION_OF_SYMBIONT_TO...2	SET	11	0.10493	0.0026047	0.24028	0.33117	GOBP_ADHESION_OF_SYMBIONT_TO_HOST_CELL
BP	GOBP_ADIPONECTIN_ACTIVATED_S...	SET	6	0.64913	0.011903	0.35041	0.031986	GOBP_ADIPONECTIN_ACTIVATED_SIGNALING_PATHWAY
BP	GOBP_ADIPOSE_TISSUE_DEVELOPM...	SET	51	-0.067145	-0.003585	0.13446	0.69124	GOBP_ADIPOSE_TISSUE_DEVELOPMENT
BP	GOBP_ADP_BIOSYNTHETIC_PROCESS	SET	5	-0.20377	-0.003411	0.37375	0.70719	GOBP_ADP_BIOSYNTHETIC_PROCESS
BP	GOBP_ADP_METABOLIC_PROCESS	SET	86	-0.11836	-0.0081985	0.095201	0.89311	GOBP_ADP_METABOLIC_PROCESS
BP	GOBP_ADP_TRANSPORT	SET	10	-0.05293	-0.0012528	0.2448	0.58559	GOBP_ADP_TRANSPORT
BP	GOBP_ADRENAL_GLAND_DEVELOPME...	SET	27	-0.16733	-0.006505	0.1961	0.80325	GOBP_ADRENAL_GLAND_DEVELOPMENT
BP	GOBP_ADRENERGIC_RECEPTOR_SIG...	SET	28	0.104	0.0041172	0.19396	0.29591	GOBP_ADRENERGIC_RECEPTOR_SIGNALING_PATHWAY
BP	GOBP_ADULT_BEHAVIOR	SET	137	-0.034511	-0.0030127	0.080544	0.66584	GOBP_ADULT_BEHAVIOR
BP	GOBP_ADULT_FEEDING_BEHAVIOR	SET	9	-0.14945	-0.0033561	0.38178	0.65227	GOBP_ADULT_FEEDING_BEHAVIOR
BP	GOBP_ADULT_HEART_DEVELOPMENT	SET	12	-0.49779	-0.012906	0.29902	0.95201	GOBP_ADULT_HEART_DEVELOPMENT
BP	GOBP_ADULT_LOCOMOTORY_BEHAVI...	SET	79	-0.13724	-0.0091129	0.10426	0.90597	GOBP_ADULT_LOCOMOTORY_BEHAVIOR
BP	GOBP_AEROBIC_RESPIRATION	SET	164	-0.0075157	-0.0007173	0.071275	0.54199	GOBP_AEROBIC_RESPIRATION
BP	GOBP_AGGREPHAGY	SET	10	-0.090406	-0.0021399	0.333	0.60699	GOBP_AGGREPHAGY
BP	GOBP_AGGRESOME_ASSEMBLY	SET	4	0.31738	0.004752	0.46067	0.24543	GOBP_AGGRESOME_ASSEMBLY
BP	GOBP_AGGRESSIVE_BEHAVIOR	SET	8	-0.53215	-0.011267	0.38791	0.91493	GOBP_AGGRESSIVE_BEHAVIOR
BP	GOBP_AGING	SET	160	0.029615	0.0027921	0.074662	0.34582	GOBP_AGING
BP	GOBP_ALANINE_TRANSPORT	SET	16	0.056011	0.0016767	0.25776	0.41399	GOBP_ALANINE_TRANSPORT
BP	GOBP_ALCOHOL_BIOSYNTHETIC_PR...	SET	127	0.1371	0.011527	0.082245	0.047768	GOBP_ALCOHOL_BIOSYNTHETIC_PROCESS
BP	GOBP_ALCOHOL_CATABOLIC_PROCE...	SET	49	-0.012855	-0.0006728	0.12305	0.5416	GOBP_ALCOHOL_CATABOLIC_PROCESS
BP	GOBP_ALCOHOL_METABOLIC_PROCE...	SET	338	0.049802	0.00679	0.051652	0.16749	GOBP_ALCOHOL_METABOLIC_PROCESS
BP	GOBP_ALDEHYDE_BIOSYNTHETIC_P...	SET	15	0.033458	0.00096978	0.24578	0.44586	GOBP_ALDEHYDE_BIOSYNTHETIC_PROCESS
BP	GOBP_ALDEHYDE_CATABOLIC_PROC...	SET	14	-0.11156	-0.0031241	0.26613	0.66246	GOBP_ALDEHYDE_CATABOLIC_PROCESS
BP	GOBP_ALDITOL_BIOSYNTHETIC_PR...	SET	5	0.35747	0.0059839	0.46556	0.2213	GOBP_ALDITOL_BIOSYNTHETIC_PROCESS
BP	GOBP_ALDITOL_CATABOLIC_PROCE...	SET	5	0.13767	0.0023046	0.36162	0.35171	GOBP_ALDITOL_CATABOLIC_PROCESS
BP	GOBP_ALDITOL_METABOLIC_PROCE...	SET	20	0.14796	0.0049516	0.19702	0.22633	GOBP_ALDITOL_METABOLIC_PROCESS
BP	GOBP_ALDITOL_PHOSPHATE_METAB...	SET	11	-0.40515	-0.010057	0.2739	0.93044	GOBP_ALDITOL_PHOSPHATE_METABOLIC_PROCESS
BP	GOBP_ALKALOID_METABOLIC_PROC...	SET	8	-0.71707	-0.015182	0.30494	0.99065	GOBP_ALKALOID_METABOLIC_PROCESS
BP	GOBP_ALLANTOIN_METABOLIC_PRO...	SET	9	-0.22226	-0.0049909	0.30303	0.76835	GOBP_ALLANTOIN_METABOLIC_PROCESS
BP	GOBP_ALPHA_AMINO_ACID_CATABO...	SET	86	-0.034615	-0.0023976	0.09749	0.63873	GOBP_ALPHA_AMINO_ACID_CATABOLIC_PROCESS
BP	GOBP_ALPHA_AMINO_ACID_METABO...	SET	193	-0.046839	-0.0048455	0.065361	0.76319	GOBP_ALPHA_AMINO_ACID_METABOLIC_PROCESS
BP	GOBP_ALPHA_BETA_T_CELL_ACTIV...	SET	157	0.34829	0.03253	0.073502	1.0865e-06	GOBP_ALPHA_BETA_T_CELL_ACTIVATION
BP	GOBP_ALPHA_BETA_T_CELL_DIFFE...	SET	111	0.39499	0.03106	0.089194	4.7812e-06	GOBP_ALPHA_BETA_T_CELL_DIFFERENTIATION
BP	GOBP_ALPHA_BETA_T_CELL_PROLI...	SET	43	0.43028	0.0211	0.13377	0.00065002	GOBP_ALPHA_BETA_T_CELL_PROLIFERATION
BP	GOBP_ALPHA_KETOGLUTARATE_TRA...	SET	6	0.0082558	0.00015138	0.36661	0.49102	GOBP_ALPHA_KETOGLUTARATE_TRANSPORT
BP	GOBP_ALPHA_LINOLENIC_ACID_ME...	SET	9	0.25461	0.0057174	0.31514	0.20958	GOBP_ALPHA_LINOLENIC_ACID_METABOLIC_PROCESS
BP	GOBP_ALTERNATIVE_MRNA_SPLICI...	SET	66	-0.010334	-0.00062744	0.10927	0.53767	GOBP_ALTERNATIVE_MRNA_SPLICING_VIA_SPLICEOSOME
BP	GOBP_AMACRINE_CELL_DIFFERENT...	SET	12	0.33943	0.0088006	0.26407	0.099339	GOBP_AMACRINE_CELL_DIFFERENTIATION
BP	GOBP_AMEBOIDAL_TYPE_CELL_MIG...	SET	408	0.0056594	0.00084605	0.046655	0.45173	GOBP_AMEBOIDAL_TYPE_CELL_MIGRATION
BP	GOBP_AMELOBLAST_DIFFERENTIAT...	SET	5	1.0085	0.016882	0.47996	0.017817	GOBP_AMELOBLAST_DIFFERENTIATION
BP	GOBP_AMELOGENESIS	SET	23	0.52485	0.018834	0.19423	0.0034474	GOBP_AMELOGENESIS
BP	GOBP_AMIDE_BIOSYNTHETIC_PROC...	SET	792	0.063126	0.013003	0.032846	0.027321	GOBP_AMIDE_BIOSYNTHETIC_PROCESS
BP	GOBP_AMIDE_CATABOLIC_PROCESS	SET	20	-0.10389	-0.0034765	0.21192	0.688	GOBP_AMIDE_CATABOLIC_PROCESS
BP	GOBP_AMIDE_METABOLIC_PROCESS	SET	1064	0.047986	0.011364	0.028684	0.047185	GOBP_AMIDE_METABOLIC_PROCESS
BP	GOBP_AMIDE_TRANSPORT	SET	325	-0.012855	-0.0017192	0.051131	0.59925	GOBP_AMIDE_TRANSPORT
BP	GOBP_AMINE_BIOSYNTHETIC_PROC...	SET	37	-0.050867	-0.0023142	0.1514	0.63155	GOBP_AMINE_BIOSYNTHETIC_PROCESS
BP	GOBP_AMINE_CATABOLIC_PROCESS	SET	14	0.12036	0.0033706	0.24408	0.31097	GOBP_AMINE_CATABOLIC_PROCESS
BP	GOBP_AMINE_METABOLIC_PROCESS	SET	106	-0.075634	-0.0058128	0.091315	0.79624	GOBP_AMINE_METABOLIC_PROCESS
BP	GOBP_AMINE_TRANSPORT	SET	100	0.045681	0.0034106	0.097991	0.32055	GOBP_AMINE_TRANSPORT
BP	GOBP_AMINOACYL_TRNA_METABOLI...	SET	10	0.2236	0.0052925	0.26241	0.19709	GOBP_AMINOACYL_TRNA_METABOLISM_INVOLVED_IN_TRANSLATIONAL_FIDELITY
BP	GOBP_AMINOGLYCAN_BIOSYNTHETI...	SET	73	-0.1077	-0.0068754	0.10863	0.83926	GOBP_AMINOGLYCAN_BIOSYNTHETIC_PROCESS
BP	GOBP_AMINOGLYCAN_CATABOLIC_P...	SET	33	0.18641	0.0080102	0.15369	0.1126	GOBP_AMINOGLYCAN_CATABOLIC_PROCESS
BP	GOBP_AMINOGLYCAN_METABOLIC_P...	SET	122	-0.056157	-0.0046281	0.084678	0.74639	GOBP_AMINOGLYCAN_METABOLIC_PROCESS
BP	GOBP_AMINOGLYCOSIDE_ANTIBIOT...	SET	10	-0.14766	-0.0034951	0.28834	0.69571	GOBP_AMINOGLYCOSIDE_ANTIBIOTIC_METABOLIC_PROCESS
BP	GOBP_AMINOPHOSPHOLIPID_TRANS...1	SET	6	-0.37167	-0.0068152	0.46717	0.78686	GOBP_AMINOPHOSPHOLIPID_TRANSLOCATION
BP	GOBP_AMINOPHOSPHOLIPID_TRANS...2	SET	8	-0.26262	-0.0055603	0.39755	0.74556	GOBP_AMINOPHOSPHOLIPID_TRANSPORT
BP	GOBP_AMINO_ACID_ACTIVATION	SET	42	-0.11486	-0.0055665	0.14099	0.79236	GOBP_AMINO_ACID_ACTIVATION
BP	GOBP_AMINO_ACID_BETAINE_BIOS...	SET	5	0.61566	0.010306	0.38416	0.05452	GOBP_AMINO_ACID_BETAINE_BIOSYNTHETIC_PROCESS
BP	GOBP_AMINO_ACID_BETAINE_META...	SET	17	0.062538	0.0019296	0.19951	0.37697	GOBP_AMINO_ACID_BETAINE_METABOLIC_PROCESS
BP	GOBP_AMINO_ACID_BETAINE_TRAN...	SET	12	0.11138	0.0028877	0.29613	0.35342	GOBP_AMINO_ACID_BETAINE_TRANSPORT
BP	GOBP_AMINO_ACID_BIOSYNTHETIC...	SET	75	-0.0073056	-0.0004727	0.10542	0.52762	GOBP_AMINO_ACID_BIOSYNTHETIC_PROCESS
BP	GOBP_AMINO_ACID_CATABOLIC_PR...	SET	106	-0.048484	-0.0037263	0.085903	0.71376	GOBP_AMINO_ACID_CATABOLIC_PROCESS
BP	GOBP_AMINO_ACID_IMPORT_ACROS...	SET	44	-0.035618	-0.0017667	0.13046	0.60757	GOBP_AMINO_ACID_IMPORT_ACROSS_PLASMA_MEMBRANE
BP	GOBP_AMINO_ACID_METABOLIC_PR...	SET	274	-0.03909	-0.0048073	0.054682	0.76265	GOBP_AMINO_ACID_METABOLIC_PROCESS
BP	GOBP_AMINO_ACID_NEUROTRANSMI...	SET	10	-0.05917	-0.0014005	0.28887	0.58115	GOBP_AMINO_ACID_NEUROTRANSMITTER_REUPTAKE
BP	GOBP_AMINO_ACID_SALVAGE	SET	7	-0.10695	-0.0021182	0.35083	0.61976	GOBP_AMINO_ACID_SALVAGE
BP	GOBP_AMINO_ACID_TRANSMEMBRAN...	SET	92	-0.1294	-0.0092684	0.094848	0.91374	GOBP_AMINO_ACID_TRANSMEMBRANE_TRANSPORT
BP	GOBP_AMINO_ACID_TRANSPORT	SET	136	-0.0082491	-0.00071751	0.078808	0.54168	GOBP_AMINO_ACID_TRANSPORT
BP	GOBP_AMINO_SUGAR_BIOSYNTHETI...	SET	11	0.093285	0.0023157	0.27141	0.36554	GOBP_AMINO_SUGAR_BIOSYNTHETIC_PROCESS
BP	GOBP_AMINO_SUGAR_CATABOLIC_P...	SET	14	0.021701	0.0006077	0.26539	0.46742	GOBP_AMINO_SUGAR_CATABOLIC_PROCESS
BP	GOBP_AMINO_SUGAR_METABOLIC_P...	SET	40	0.02632	0.0012449	0.14156	0.42625	GOBP_AMINO_SUGAR_METABOLIC_PROCESS
BP	GOBP_AMMONIUM_HOMEOSTASIS	SET	5	-0.30574	-0.0051178	0.39705	0.77935	GOBP_AMMONIUM_HOMEOSTASIS
BP	GOBP_AMMONIUM_ION_METABOLIC_...	SET	22	0.16149	0.0056676	0.19883	0.20834	GOBP_AMMONIUM_ION_METABOLIC_PROCESS
BP	GOBP_AMMONIUM_TRANSMEMBRANE_...	SET	12	-0.0076631	-0.00019869	0.26417	0.51157	GOBP_AMMONIUM_TRANSMEMBRANE_TRANSPORT
BP	GOBP_AMPA_GLUTAMATE_RECEPTOR...	SET	9	-0.036574	-0.00082129	0.30056	0.54843	GOBP_AMPA_GLUTAMATE_RECEPTOR_CLUSTERING
BP	GOBP_AMP_BIOSYNTHETIC_PROCESS	SET	12	-0.044919	-0.0011646	0.21719	0.58192	GOBP_AMP_BIOSYNTHETIC_PROCESS
BP	GOBP_AMP_CATABOLIC_PROCESS	SET	5	-0.10828	-0.0018125	0.3824	0.61146	GOBP_AMP_CATABOLIC_PROCESS
BP	GOBP_AMP_METABOLIC_PROCESS	SET	23	-0.13114	-0.0047058	0.15741	0.7976	GOBP_AMP_METABOLIC_PROCESS
BP	GOBP_AMP_SALVAGE	SET	4	-0.36325	-0.0054387	0.40188	0.81696	GOBP_AMP_SALVAGE
BP	GOBP_AMYGDALA_DEVELOPMENT	SET	5	0.39424	0.0065993	0.40007	0.16222	GOBP_AMYGDALA_DEVELOPMENT
BP	GOBP_AMYLIN_RECEPTOR_SIGNALI...	SET	6	-0.15681	-0.0028753	0.37146	0.66353	GOBP_AMYLIN_RECEPTOR_SIGNALING_PATHWAY
BP	GOBP_AMYLOID_BETA_CLEARANCE	SET	36	-0.15035	-0.0067472	0.151	0.84028	GOBP_AMYLOID_BETA_CLEARANCE
BP	GOBP_AMYLOID_BETA_CLEARANCE_...1	SET	8	-0.10849	-0.002297	0.27398	0.65394	GOBP_AMYLOID_BETA_CLEARANCE_BY_CELLULAR_CATABOLIC_PROCESS
BP	GOBP_AMYLOID_BETA_CLEARANCE_...2	SET	7	0.23592	0.0046725	0.38002	0.26736	GOBP_AMYLOID_BETA_CLEARANCE_BY_TRANSCYTOSIS
BP	GOBP_AMYLOID_BETA_METABOLIC_...	SET	50	0.061634	0.0032585	0.12799	0.31506	GOBP_AMYLOID_BETA_METABOLIC_PROCESS
BP	GOBP_AMYLOID_FIBRIL_FORMATION	SET	33	-0.1754	-0.0075369	0.17224	0.84573	GOBP_AMYLOID_FIBRIL_FORMATION
BP	GOBP_AMYLOID_PRECURSOR_PROTE...1	SET	12	0.23073	0.0059823	0.2692	0.1957	GOBP_AMYLOID_PRECURSOR_PROTEIN_BIOSYNTHETIC_PROCESS
BP	GOBP_AMYLOID_PRECURSOR_PROTE...2	SET	52	0.090964	0.004904	0.12671	0.23641	GOBP_AMYLOID_PRECURSOR_PROTEIN_CATABOLIC_PROCESS
BP	GOBP_AMYLOID_PRECURSOR_PROTE...3	SET	67	0.069824	0.0042711	0.11312	0.26854	GOBP_AMYLOID_PRECURSOR_PROTEIN_METABOLIC_PROCESS
BP	GOBP_ANAGEN	SET	5	0.21118	0.003535	0.36741	0.28272	GOBP_ANAGEN
BP	GOBP_ANAPHASE_PROMOTING_COMP...	SET	24	-0.17879	-0.0065535	0.17287	0.84949	GOBP_ANAPHASE_PROMOTING_COMPLEX_DEPENDENT_CATABOLIC_PROCESS
BP	GOBP_ANATOMICAL_STRUCTURE_AR...	SET	15	0.079849	0.0023145	0.27727	0.38668	GOBP_ANATOMICAL_STRUCTURE_ARRANGEMENT
BP	GOBP_ANATOMICAL_STRUCTURE_FO...	SET	1101	0.013639	0.0032822	0.028982	0.31896	GOBP_ANATOMICAL_STRUCTURE_FORMATION_INVOLVED_IN_MORPHOGENESIS
BP	GOBP_ANATOMICAL_STRUCTURE_MA...	SET	236	0.043098	0.0049242	0.059858	0.23577	GOBP_ANATOMICAL_STRUCTURE_MATURATION
BP	GOBP_ANATOMICAL_STRUCTURE_RE...	SET	16	0.029265	0.00087604	0.24053	0.45158	GOBP_ANATOMICAL_STRUCTURE_REGRESSION
BP	GOBP_ANDROGEN_BIOSYNTHETIC_P...	SET	9	0.15154	0.003403	0.26058	0.28044	GOBP_ANDROGEN_BIOSYNTHETIC_PROCESS
BP	GOBP_ANDROGEN_CATABOLIC_PROC...	SET	5	-0.023301	-0.00039005	0.3454	0.52689	GOBP_ANDROGEN_CATABOLIC_PROCESS
BP	GOBP_ANDROGEN_METABOLIC_PROC...	SET	27	-0.1416	-0.0055048	0.16808	0.80023	GOBP_ANDROGEN_METABOLIC_PROCESS
BP	GOBP_ANDROGEN_RECEPTOR_SIGNA...	SET	42	-0.068945	-0.0033414	0.13373	0.69691	GOBP_ANDROGEN_RECEPTOR_SIGNALING_PATHWAY
BP	GOBP_ANGIOGENESIS_INVOLVED_I...1	SET	5	0.45909	0.0076848	0.45707	0.1576	GOBP_ANGIOGENESIS_INVOLVED_IN_CORONARY_VASCULAR_MORPHOGENESIS
BP	GOBP_ANGIOGENESIS_INVOLVED_I...2	SET	27	0.21345	0.0082978	0.17673	0.11357	GOBP_ANGIOGENESIS_INVOLVED_IN_WOUND_HEALING
BP	GOBP_ANGIOTENSIN_ACTIVATED_S...	SET	12	-0.15165	-0.0039318	0.30087	0.69287	GOBP_ANGIOTENSIN_ACTIVATED_SIGNALING_PATHWAY
BP	GOBP_ANIMAL_ORGAN_FORMATION	SET	65	-0.071712	-0.0043209	0.12009	0.7248	GOBP_ANIMAL_ORGAN_FORMATION
BP	GOBP_ANIMAL_ORGAN_MATURATION	SET	29	0.20055	0.0080795	0.18582	0.14024	GOBP_ANIMAL_ORGAN_MATURATION
BP	GOBP_ANIMAL_ORGAN_MORPHOGENE...	SET	983	-0.016516	-0.0037688	0.031414	0.70047	GOBP_ANIMAL_ORGAN_MORPHOGENESIS
BP	GOBP_ANIMAL_ORGAN_REGENERATI...	SET	60	0.088745	0.0051381	0.12016	0.2301	GOBP_ANIMAL_ORGAN_REGENERATION
BP	GOBP_ANOIKIS	SET	34	-0.078204	-0.0034109	0.14251	0.70841	GOBP_ANOIKIS
BP	GOBP_ANTERIOR_COMMISSURE_MOR...	SET	7	-0.19283	-0.0038191	0.34587	0.71142	GOBP_ANTERIOR_COMMISSURE_MORPHOGENESIS
BP	GOBP_ANTERIOR_HEAD_DEVELOPME...	SET	6	-0.24511	-0.0044944	0.37644	0.74251	GOBP_ANTERIOR_HEAD_DEVELOPMENT
BP	GOBP_ANTERIOR_POSTERIOR_AXIS...	SET	47	0.15225	0.0078045	0.14039	0.13909	GOBP_ANTERIOR_POSTERIOR_AXIS_SPECIFICATION
BP	GOBP_ANTERIOR_POSTERIOR_AXON...	SET	6	-0.074665	-0.0013691	0.4161	0.5712	GOBP_ANTERIOR_POSTERIOR_AXON_GUIDANCE
BP	GOBP_ANTERIOR_POSTERIOR_PATT...	SET	198	0.030023	0.0031454	0.071726	0.33776	GOBP_ANTERIOR_POSTERIOR_PATTERN_SPECIFICATION
BP	GOBP_ANTEROGRADE_AXONAL_TRAN...1	SET	48	0.036986	0.0019159	0.12398	0.38273	GOBP_ANTEROGRADE_AXONAL_TRANSPORT
BP	GOBP_ANTEROGRADE_AXONAL_TRAN...2	SET	6	0.11685	0.0021427	0.36912	0.37578	GOBP_ANTEROGRADE_AXONAL_TRANSPORT_OF_MITOCHONDRION
BP	GOBP_ANTEROGRADE_DENDRITIC_T...1	SET	9	0.55346	0.012428	0.27555	0.022302	GOBP_ANTEROGRADE_DENDRITIC_TRANSPORT
BP	GOBP_ANTEROGRADE_DENDRITIC_T...2	SET	5	0.60829	0.010182	0.38045	0.054934	GOBP_ANTEROGRADE_DENDRITIC_TRANSPORT_OF_NEUROTRANSMITTER_RECEPTOR_COMPLEX
BP	GOBP_ANTEROGRADE_NEURONAL_DE...	SET	5	0.50536	0.0084594	0.47474	0.14356	GOBP_ANTEROGRADE_NEURONAL_DENSE_CORE_VESICLE_TRANSPORT
BP	GOBP_ANTIBACTERIAL_HUMORAL_R...	SET	50	-0.010169	-0.00053764	0.14131	0.52869	GOBP_ANTIBACTERIAL_HUMORAL_RESPONSE
BP	GOBP_ANTIBACTERIAL_INNATE_IM...	SET	5	0.56839	0.0095145	0.4513	0.10394	GOBP_ANTIBACTERIAL_INNATE_IMMUNE_RESPONSE
BP	GOBP_ANTIBACTERIAL_PEPTIDE_P...	SET	9	-0.053042	-0.0011911	0.26763	0.57855	GOBP_ANTIBACTERIAL_PEPTIDE_PRODUCTION
BP	GOBP_ANTIBODY_DEPENDENT_CELL...	SET	3	-0.072847	-0.0009446	0.39825	0.57257	GOBP_ANTIBODY_DEPENDENT_CELLULAR_CYTOTOXICITY
BP	GOBP_ANTIFUNGAL_HUMORAL_RESP...	SET	4	0.60638	0.0090791	0.40212	0.065791	GOBP_ANTIFUNGAL_HUMORAL_RESPONSE
BP	GOBP_ANTIFUNGAL_INNATE_IMMUN...	SET	15	-0.016538	-0.00047935	0.28178	0.5234	GOBP_ANTIFUNGAL_INNATE_IMMUNE_RESPONSE
BP	GOBP_ANTIGEN_PROCESSING_AND_...1	SET	82	0.0040343	0.00027289	0.10553	0.48475	GOBP_ANTIGEN_PROCESSING_AND_PRESENTATION
BP	GOBP_ANTIGEN_PROCESSING_AND_...2	SET	5	0.63289	0.010594	0.66592	0.17096	GOBP_ANTIGEN_PROCESSING_AND_PRESENTATION_ENDOGENOUS_LIPID_ANTIGEN_VIA_MHC_CLASS_IB
BP	GOBP_ANTIGEN_PROCESSING_AND_...3	SET	17	0.027562	0.00085044	0.28572	0.46158	GOBP_ANTIGEN_PROCESSING_AND_PRESENTATION_OF_ENDOGENOUS_ANTIGEN
BP	GOBP_ANTIGEN_PROCESSING_AND_...4	SET	10	-0.17036	-0.0040323	0.36418	0.68003	GOBP_ANTIGEN_PROCESSING_AND_PRESENTATION_OF_ENDOGENOUS_PEPTIDE_ANTIGEN
BP	GOBP_ANTIGEN_PROCESSING_AND_...5	SET	29	-0.11074	-0.0044612	0.19385	0.71608	GOBP_ANTIGEN_PROCESSING_AND_PRESENTATION_OF_EXOGENOUS_ANTIGEN
BP	GOBP_ANTIGEN_PROCESSING_AND_...6	SET	20	-0.22723	-0.0076041	0.22034	0.84879	GOBP_ANTIGEN_PROCESSING_AND_PRESENTATION_OF_EXOGENOUS_PEPTIDE_ANTIGEN
BP	GOBP_ANTIGEN_PROCESSING_AND_...7	SET	6	-0.16271	-0.0029835	0.41362	0.65298	GOBP_ANTIGEN_PROCESSING_AND_PRESENTATION_OF_EXOGENOUS_PEPTIDE_ANTIGEN_VIA_MHC_CLASS_I
BP	GOBP_ANTIGEN_PROCESSING_AND_...8	SET	16	-0.30374	-0.0090924	0.24983	0.88796	GOBP_ANTIGEN_PROCESSING_AND_PRESENTATION_OF_EXOGENOUS_PEPTIDE_ANTIGEN_VIA_MHC_CLASS_II
BP	GOBP_ANTIGEN_PROCESSING_AND_...9	SET	7	0.7806	0.01546	0.50363	0.060589	GOBP_ANTIGEN_PROCESSING_AND_PRESENTATION_OF_LIPID_ANTIGEN_VIA_MHC_CLASS_IB
BP	GOBP_ANTIGEN_PROCESSING_AND_...10	SET	43	-0.094629	-0.0046403	0.15361	0.73106	GOBP_ANTIGEN_PROCESSING_AND_PRESENTATION_OF_PEPTIDE_ANTIGEN
BP	GOBP_ANTIGEN_PROCESSING_AND_...11	SET	23	-0.013581	-0.00048734	0.22397	0.52418	GOBP_ANTIGEN_PROCESSING_AND_PRESENTATION_OF_PEPTIDE_ANTIGEN_VIA_MHC_CLASS_I
BP	GOBP_ANTIGEN_PROCESSING_AND_...12	SET	7	-0.70195	-0.013902	0.53896	0.9036	GOBP_ANTIGEN_PROCESSING_AND_PRESENTATION_OF_PEPTIDE_ANTIGEN_VIA_MHC_CLASS_IB
BP	GOBP_ANTIGEN_PROCESSING_AND_...13	SET	22	-0.22115	-0.0077614	0.21433	0.84891	GOBP_ANTIGEN_PROCESSING_AND_PRESENTATION_OF_PEPTIDE_OR_POLYSACCHARIDE_ANTIGEN_VIA_MHC_CLASS_II
BP	GOBP_ANTIGEN_PROCESSING_AND_...14	SET	14	0.089515	0.0025067	0.36806	0.40392	GOBP_ANTIGEN_PROCESSING_AND_PRESENTATION_VIA_MHC_CLASS_IB
BP	GOBP_ANTIGEN_RECEPTOR_MEDIAT...	SET	157	0.096056	0.0089716	0.074085	0.097401	GOBP_ANTIGEN_RECEPTOR_MEDIATED_SIGNALING_PATHWAY
BP	GOBP_ANTIMICROBIAL_HUMORAL_I...	SET	71	0.030792	0.0019387	0.11962	0.39843	GOBP_ANTIMICROBIAL_HUMORAL_IMMUNE_RESPONSE_MEDIATED_BY_ANTIMICROBIAL_PEPTIDE
BP	GOBP_ANTIMICROBIAL_HUMORAL_R...	SET	108	0.063364	0.0049153	0.099091	0.26127	GOBP_ANTIMICROBIAL_HUMORAL_RESPONSE
BP	GOBP_ANTIMICROBIAL_PEPTIDE_P...	SET	11	-0.036049	-0.00089489	0.24842	0.55769	GOBP_ANTIMICROBIAL_PEPTIDE_PRODUCTION
BP	GOBP_ANTIVIRAL_INNATE_IMMUNE...	SET	24	0.15165	0.0055585	0.18753	0.20937	GOBP_ANTIVIRAL_INNATE_IMMUNE_RESPONSE
BP	GOBP_ANTRAL_OVARIAN_FOLLICLE...	SET	11	0.12667	0.0031444	0.32303	0.34749	GOBP_ANTRAL_OVARIAN_FOLLICLE_GROWTH
BP	GOBP_AORTA_DEVELOPMENT	SET	59	-0.10975	-0.0063014	0.12846	0.80354	GOBP_AORTA_DEVELOPMENT
BP	GOBP_AORTA_MORPHOGENESIS	SET	33	-0.10471	-0.0044993	0.1701	0.7309	GOBP_AORTA_MORPHOGENESIS
BP	GOBP_AORTA_SMOOTH_MUSCLE_TIS...	SET	4	-0.86688	-0.012979	0.55084	0.94222	GOBP_AORTA_SMOOTH_MUSCLE_TISSUE_MORPHOGENESIS
BP	GOBP_AORTIC_VALVE_MORPHOGENE...	SET	38	-0.059355	-0.0027365	0.15822	0.64622	GOBP_AORTIC_VALVE_MORPHOGENESIS
BP	GOBP_APICAL_JUNCTION_ASSEMBLY	SET	70	-0.20875	-0.013051	0.11599	0.96403	GOBP_APICAL_JUNCTION_ASSEMBLY
BP	GOBP_APICAL_PROTEIN_LOCALIZA...	SET	14	0.28054	0.0078561	0.29746	0.17281	GOBP_APICAL_PROTEIN_LOCALIZATION
BP	GOBP_APOLIPOPROTEIN_A_I_MEDI...	SET	5	0.84577	0.014158	0.40132	0.017546	GOBP_APOLIPOPROTEIN_A_I_MEDIATED_SIGNALING_PATHWAY
BP	GOBP_APOPTOTIC_CELL_CLEARANCE	SET	43	0.18045	0.0088488	0.13201	0.085823	GOBP_APOPTOTIC_CELL_CLEARANCE
BP	GOBP_APOPTOTIC_CHROMOSOME_CO...	SET	5	-0.091331	-0.0015288	0.38416	0.59396	GOBP_APOPTOTIC_CHROMOSOME_CONDENSATION
BP	GOBP_APOPTOTIC_DNA_FRAGMENTA...	SET	16	0.20678	0.0061898	0.24108	0.19553	GOBP_APOPTOTIC_DNA_FRAGMENTATION
BP	GOBP_APOPTOTIC_MITOCHONDRIAL...	SET	98	-0.10237	-0.0075664	0.094722	0.86008	GOBP_APOPTOTIC_MITOCHONDRIAL_CHANGES
BP	GOBP_APOPTOTIC_PROCESS	SET	1742	0.050558	0.015008	0.023121	0.014392	GOBP_APOPTOTIC_PROCESS
BP	GOBP_APOPTOTIC_PROCESS_INVOL...1	SET	4	-0.15224	-0.0022795	0.443	0.63445	GOBP_APOPTOTIC_PROCESS_INVOLVED_IN_BLOOD_VESSEL_MORPHOGENESIS
BP	GOBP_APOPTOTIC_PROCESS_INVOL...2	SET	38	0.14879	0.0068597	0.14787	0.15717	GOBP_APOPTOTIC_PROCESS_INVOLVED_IN_DEVELOPMENT
BP	GOBP_APOPTOTIC_PROCESS_INVOL...3	SET	7	0.02219	0.00043947	0.34762	0.47455	GOBP_APOPTOTIC_PROCESS_INVOLVED_IN_HEART_MORPHOGENESIS
BP	GOBP_APOPTOTIC_PROCESS_INVOL...4	SET	25	0.13449	0.0050312	0.17473	0.22074	GOBP_APOPTOTIC_PROCESS_INVOLVED_IN_MORPHOGENESIS
BP	GOBP_APOPTOTIC_PROCESS_IN_BO...	SET	5	0.21443	0.0035895	0.39465	0.29345	GOBP_APOPTOTIC_PROCESS_IN_BONE_MARROW_CELL
BP	GOBP_APOPTOTIC_SIGNALING_PAT...	SET	557	0.053287	0.0092678	0.039437	0.088327	GOBP_APOPTOTIC_SIGNALING_PATHWAY
BP	GOBP_APPENDAGE_DEVELOPMENT	SET	176	-0.15784	-0.0156	0.074631	0.98277	GOBP_APPENDAGE_DEVELOPMENT
BP	GOBP_APPENDAGE_MORPHOGENESIS	SET	141	-0.14326	-0.012686	0.084853	0.95432	GOBP_APPENDAGE_MORPHOGENESIS
BP	GOBP_ARACHIDONIC_ACID_METABO...	SET	53	-0.085304	-0.0046427	0.124	0.75425	GOBP_ARACHIDONIC_ACID_METABOLIC_PROCESS
BP	GOBP_ARACHIDONIC_ACID_SECRET...	SET	32	-0.08985	-0.003802	0.16057	0.71211	GOBP_ARACHIDONIC_ACID_SECRETION
BP	GOBP_ARF_PROTEIN_SIGNAL_TRAN...	SET	21	0.039244	0.0013457	0.19167	0.41889	GOBP_ARF_PROTEIN_SIGNAL_TRANSDUCTION
BP	GOBP_ARGININE_BIOSYNTHETIC_P...	SET	4	-0.21676	-0.0032455	0.5711	0.64786	GOBP_ARGININE_BIOSYNTHETIC_PROCESS
BP	GOBP_ARGININE_CATABOLIC_PROC...	SET	9	0.1653	0.0037119	0.26508	0.26646	GOBP_ARGININE_CATABOLIC_PROCESS
BP	GOBP_ARGININE_METABOLIC_PROC...	SET	17	-0.11554	-0.0035649	0.22485	0.69631	GOBP_ARGININE_METABOLIC_PROCESS
BP	GOBP_AROMATIC_AMINO_ACID_FAM...	SET	16	0.19467	0.0058275	0.22639	0.19493	GOBP_AROMATIC_AMINO_ACID_FAMILY_CATABOLIC_PROCESS
BP	GOBP_AROMATIC_AMINO_ACID_MET...	SET	31	0.045193	0.0018823	0.16358	0.39117	GOBP_AROMATIC_AMINO_ACID_METABOLIC_PROCESS
BP	GOBP_AROMATIC_AMINO_ACID_TRA...	SET	9	-0.064253	-0.0014429	0.29966	0.58489	GOBP_AROMATIC_AMINO_ACID_TRANSPORT
BP	GOBP_ARP2_3_COMPLEX_MEDIATED...	SET	40	-0.032262	-0.001526	0.14638	0.58722	GOBP_ARP2_3_COMPLEX_MEDIATED_ACTIN_NUCLEATION
BP	GOBP_ARTERIAL_ENDOTHELIAL_CE...	SET	6	0.2077	0.0038086	0.43639	0.31705	GOBP_ARTERIAL_ENDOTHELIAL_CELL_DIFFERENTIATION
BP	GOBP_ARTERY_DEVELOPMENT	SET	99	-0.052836	-0.0039251	0.099316	0.70263	GOBP_ARTERY_DEVELOPMENT
BP	GOBP_ARTERY_MORPHOGENESIS	SET	70	0.031943	0.001997	0.11654	0.39201	GOBP_ARTERY_MORPHOGENESIS
BP	GOBP_ARTICULAR_CARTILAGE_DEV...	SET	5	-0.022833	-0.00038221	0.39218	0.52321	GOBP_ARTICULAR_CARTILAGE_DEVELOPMENT
BP	GOBP_ASCENDING_AORTA_DEVELOP...	SET	5	-0.36794	-0.0061591	0.43531	0.80101	GOBP_ASCENDING_AORTA_DEVELOPMENT
BP	GOBP_ASPARAGINE_METABOLIC_PR...	SET	5	-0.29079	-0.0048676	0.33956	0.8041	GOBP_ASPARAGINE_METABOLIC_PROCESS
BP	GOBP_ASPARTATE_FAMILY_AMINO_...1	SET	21	-0.12157	-0.0041687	0.19707	0.73134	GOBP_ASPARTATE_FAMILY_AMINO_ACID_BIOSYNTHETIC_PROCESS
BP	GOBP_ASPARTATE_FAMILY_AMINO_...2	SET	17	-0.43705	-0.013486	0.22663	0.9731	GOBP_ASPARTATE_FAMILY_AMINO_ACID_CATABOLIC_PROCESS
BP	GOBP_ASPARTATE_FAMILY_AMINO_...3	SET	46	-0.22033	-0.011174	0.13679	0.94636	GOBP_ASPARTATE_FAMILY_AMINO_ACID_METABOLIC_PROCESS
BP	GOBP_ASPARTATE_METABOLIC_PRO...	SET	7	-0.31936	-0.0063249	0.34608	0.82193	GOBP_ASPARTATE_METABOLIC_PROCESS
BP	GOBP_ASPARTATE_TRANSMEMBRANE...	SET	20	0.04563	0.001527	0.21227	0.4149	GOBP_ASPARTATE_TRANSMEMBRANE_TRANSPORT
BP	GOBP_ASSOCIATIVE_LEARNING	SET	83	0.057052	0.0038825	0.10578	0.29483	GOBP_ASSOCIATIVE_LEARNING
BP	GOBP_ASTRAL_MICROTUBULE_ORGA...	SET	10	-0.19578	-0.004634	0.28094	0.75705	GOBP_ASTRAL_MICROTUBULE_ORGANIZATION
BP	GOBP_ASTROCYTE_ACTIVATION	SET	19	0.12799	0.0041747	0.20178	0.26295	GOBP_ASTROCYTE_ACTIVATION
BP	GOBP_ASTROCYTE_CELL_MIGRATION	SET	8	0.067607	0.0014314	0.28152	0.40511	GOBP_ASTROCYTE_CELL_MIGRATION
BP	GOBP_ASTROCYTE_DEVELOPMENT	SET	37	0.2062	0.0093812	0.15587	0.092942	GOBP_ASTROCYTE_DEVELOPMENT
BP	GOBP_ASTROCYTE_DIFFERENTIATI...	SET	80	0.075777	0.0050632	0.10411	0.23336	GOBP_ASTROCYTE_DIFFERENTIATION
BP	GOBP_ASYMMETRIC_CELL_DIVISION	SET	16	-0.24132	-0.0072239	0.24647	0.83623	GOBP_ASYMMETRIC_CELL_DIVISION
BP	GOBP_ASYMMETRIC_NEUROBLAST_D...	SET	5	-0.15681	-0.0026248	0.39388	0.65472	GOBP_ASYMMETRIC_NEUROBLAST_DIVISION
BP	GOBP_ATF6_MEDIATED_UNFOLDED_...	SET	7	-0.33019	-0.0065396	0.44748	0.76971	GOBP_ATF6_MEDIATED_UNFOLDED_PROTEIN_RESPONSE
BP	GOBP_ATP_BIOSYNTHETIC_PROCESS	SET	88	0.057499	0.0040285	0.10177	0.28604	GOBP_ATP_BIOSYNTHETIC_PROCESS
BP	GOBP_ATP_METABOLIC_PROCESS	SET	191	-0.035706	-0.0036748	0.066577	0.70413	GOBP_ATP_METABOLIC_PROCESS
BP	GOBP_ATP_SYNTHESIS_COUPLED_E...	SET	82	0.034263	0.0023177	0.10184	0.36828	GOBP_ATP_SYNTHESIS_COUPLED_ELECTRON_TRANSPORT
BP	GOBP_ATP_TRANSPORT	SET	14	0.15351	0.0042987	0.23625	0.25793	GOBP_ATP_TRANSPORT
BP	GOBP_ATRIAL_CARDIAC_MUSCLE_C...1	SET	8	0.27461	0.005814	0.31254	0.18981	GOBP_ATRIAL_CARDIAC_MUSCLE_CELL_MEMBRANE_REPOLARIZATION
BP	GOBP_ATRIAL_CARDIAC_MUSCLE_C...2	SET	15	-0.098151	-0.0028449	0.22437	0.66911	GOBP_ATRIAL_CARDIAC_MUSCLE_CELL_TO_AV_NODE_CELL_SIGNALING
BP	GOBP_ATRIAL_CARDIAC_MUSCLE_T...1	SET	21	-0.10252	-0.0035153	0.1994	0.69642	GOBP_ATRIAL_CARDIAC_MUSCLE_TISSUE_DEVELOPMENT
BP	GOBP_ATRIAL_CARDIAC_MUSCLE_T...2	SET	6	-0.094139	-0.0017262	0.36611	0.60146	GOBP_ATRIAL_CARDIAC_MUSCLE_TISSUE_MORPHOGENESIS
BP	GOBP_ATRIAL_SEPTUM_DEVELOPME...	SET	22	-0.11158	-0.0039159	0.21095	0.70157	GOBP_ATRIAL_SEPTUM_DEVELOPMENT
BP	GOBP_ATRIAL_SEPTUM_MORPHOGEN...	SET	15	-0.30374	-0.0088039	0.25352	0.88455	GOBP_ATRIAL_SEPTUM_MORPHOGENESIS
BP	GOBP_ATRIOVENTRICULAR_CANAL_...	SET	13	0.13927	0.0037582	0.28632	0.31334	GOBP_ATRIOVENTRICULAR_CANAL_DEVELOPMENT
BP	GOBP_ATRIOVENTRICULAR_NODE_D...	SET	8	-0.13597	-0.0028788	0.35438	0.6494	GOBP_ATRIOVENTRICULAR_NODE_DEVELOPMENT
BP	GOBP_ATRIOVENTRICULAR_VALVE_...1	SET	27	0.057456	0.0022336	0.1913	0.38196	GOBP_ATRIOVENTRICULAR_VALVE_DEVELOPMENT
BP	GOBP_ATRIOVENTRICULAR_VALVE_...2	SET	8	0.50991	0.010796	0.37986	0.089749	GOBP_ATRIOVENTRICULAR_VALVE_FORMATION
BP	GOBP_ATTACHMENT_OF_GPI_ANCHO...	SET	6	0.096944	0.0017776	0.33219	0.38521	GOBP_ATTACHMENT_OF_GPI_ANCHOR_TO_PROTEIN
BP	GOBP_ATTACHMENT_OF_MITOTIC_S...	SET	21	0.24816	0.0085095	0.17845	0.082176	GOBP_ATTACHMENT_OF_MITOTIC_SPINDLE_MICROTUBULES_TO_KINETOCHORE
BP	GOBP_ATTACHMENT_OF_SPINDLE_M...	SET	43	0.20564	0.010084	0.13064	0.057735	GOBP_ATTACHMENT_OF_SPINDLE_MICROTUBULES_TO_KINETOCHORE
BP	GOBP_AUDITORY_RECEPTOR_CELL_...1	SET	22	0.084824	0.002977	0.21729	0.34813	GOBP_AUDITORY_RECEPTOR_CELL_DEVELOPMENT
BP	GOBP_AUDITORY_RECEPTOR_CELL_...2	SET	18	0.19065	0.0060529	0.24006	0.21355	GOBP_AUDITORY_RECEPTOR_CELL_MORPHOGENESIS
BP	GOBP_AUTOCRINE_SIGNALING	SET	7	0.17611	0.0034878	0.30921	0.2845	GOBP_AUTOCRINE_SIGNALING
BP	GOBP_AUTONOMIC_NERVOUS_SYSTE...	SET	44	0.098617	0.0048917	0.15255	0.259	GOBP_AUTONOMIC_NERVOUS_SYSTEM_DEVELOPMENT
BP	GOBP_AUTOPHAGIC_CELL_DEATH	SET	8	-0.34166	-0.0072336	0.32315	0.8548	GOBP_AUTOPHAGIC_CELL_DEATH
BP	GOBP_AUTOPHAGOSOME_LYSOSOME_...	SET	8	-0.31558	-0.0066815	0.41019	0.77915	GOBP_AUTOPHAGOSOME_LYSOSOME_FUSION
BP	GOBP_AUTOPHAGOSOME_MATURATION	SET	58	0.12832	0.0073049	0.11467	0.13157	GOBP_AUTOPHAGOSOME_MATURATION
BP	GOBP_AUTOPHAGOSOME_MEMBRANE_...	SET	7	0.34239	0.006781	0.2872	0.11661	GOBP_AUTOPHAGOSOME_MEMBRANE_DOCKING
BP	GOBP_AUTOPHAGOSOME_ORGANIZAT...	SET	103	0.075402	0.0057129	0.086843	0.19263	GOBP_AUTOPHAGOSOME_ORGANIZATION
BP	GOBP_AUTOPHAGY_OF_MITOCHONDR...	SET	81	0.15653	0.010524	0.096478	0.052367	GOBP_AUTOPHAGY_OF_MITOCHONDRION
BP	GOBP_AUTOPHAGY_OF_NUCLEUS	SET	18	-0.16548	-0.0052539	0.22028	0.77374	GOBP_AUTOPHAGY_OF_NUCLEUS
BP	GOBP_AUTOPHAGY_OF_PEROXISOME	SET	9	0.25249	0.0056699	0.36891	0.24685	GOBP_AUTOPHAGY_OF_PEROXISOME
BP	GOBP_AV_NODE_CELL_TO_BUNDLE_...1	SET	12	-0.18391	-0.0047683	0.23674	0.78137	GOBP_AV_NODE_CELL_TO_BUNDLE_OF_HIS_CELL_COMMUNICATION
BP	GOBP_AV_NODE_CELL_TO_BUNDLE_...2	SET	9	-0.003578	-8.0347e-05	0.32741	0.50436	GOBP_AV_NODE_CELL_TO_BUNDLE_OF_HIS_CELL_SIGNALING
BP	GOBP_AXIAL_MESODERM_DEVELOPM...	SET	8	-0.23562	-0.0049886	0.31161	0.77521	GOBP_AXIAL_MESODERM_DEVELOPMENT
BP	GOBP_AXIS_ELONGATION	SET	26	-0.29308	-0.011181	0.19882	0.92976	GOBP_AXIS_ELONGATION
BP	GOBP_AXIS_SPECIFICATION	SET	84	0.025816	0.0017673	0.10633	0.40409	GOBP_AXIS_SPECIFICATION
BP	GOBP_AXONAL_FASCICULATION	SET	21	-0.14317	-0.0049092	0.22375	0.73886	GOBP_AXONAL_FASCICULATION
BP	GOBP_AXONAL_TRANSPORT	SET	62	0.040373	0.002376	0.11088	0.35789	GOBP_AXONAL_TRANSPORT
BP	GOBP_AXONAL_TRANSPORT_OF_MIT...	SET	15	-0.0077129	-0.00022356	0.22436	0.51371	GOBP_AXONAL_TRANSPORT_OF_MITOCHONDRION
BP	GOBP_AXONEMAL_CENTRAL_APPARA...	SET	6	0.48384	0.0088719	0.45061	0.14148	GOBP_AXONEMAL_CENTRAL_APPARATUS_ASSEMBLY
BP	GOBP_AXONEMAL_DYNEIN_COMPLEX...	SET	37	-0.078791	-0.0035846	0.14036	0.71272	GOBP_AXONEMAL_DYNEIN_COMPLEX_ASSEMBLY
BP	GOBP_AXONEME_ASSEMBLY	SET	90	-0.047369	-0.0033561	0.090697	0.69926	GOBP_AXONEME_ASSEMBLY
BP	GOBP_AXONOGENESIS_INVOLVED_I...	SET	9	0.049362	0.0011084	0.36188	0.44575	GOBP_AXONOGENESIS_INVOLVED_IN_INNERVATION
BP	GOBP_AXON_CHOICE_POINT_RECOG...	SET	7	-0.061298	-0.001214	0.33424	0.57276	GOBP_AXON_CHOICE_POINT_RECOGNITION
BP	GOBP_AXON_DEVELOPMENT	SET	441	0.030331	0.0047096	0.044931	0.24983	GOBP_AXON_DEVELOPMENT
BP	GOBP_AXON_ENSHEATHMENT_IN_CE...	SET	23	-0.13513	-0.0048489	0.18598	0.76625	GOBP_AXON_ENSHEATHMENT_IN_CENTRAL_NERVOUS_SYSTEM
BP	GOBP_AXON_EXTENSION	SET	107	-0.075491	-0.005829	0.088111	0.80421	GOBP_AXON_EXTENSION
BP	GOBP_AXON_MIDLINE_CHOICE_POI...	SET	5	0.0027359	4.5798e-05	0.4026	0.49729	GOBP_AXON_MIDLINE_CHOICE_POINT_RECOGNITION
BP	GOBP_AXO_DENDRITIC_PROTEIN_T...	SET	9	-0.17981	-0.0040377	0.30014	0.72543	GOBP_AXO_DENDRITIC_PROTEIN_TRANSPORT
BP	GOBP_AXO_DENDRITIC_TRANSPORT	SET	75	0.071642	0.0046355	0.09738	0.23096	GOBP_AXO_DENDRITIC_TRANSPORT
BP	GOBP_AZOLE_TRANSMEMBRANE_TRA...	SET	12	-0.069101	-0.0017916	0.26686	0.60216	GOBP_AZOLE_TRANSMEMBRANE_TRANSPORT
BP	GOBP_BARBED_END_ACTIN_FILAME...	SET	24	0.27642	0.010132	0.18109	0.06346	GOBP_BARBED_END_ACTIN_FILAMENT_CAPPING
BP	GOBP_BASEMENT_MEMBRANE_ASSEM...	SET	9	0.13379	0.0030043	0.25534	0.30015	GOBP_BASEMENT_MEMBRANE_ASSEMBLY
BP	GOBP_BASEMENT_MEMBRANE_ORGAN...	SET	33	-0.0063208	-0.00027161	0.15531	0.51623	GOBP_BASEMENT_MEMBRANE_ORGANIZATION
BP	GOBP_BASE_CONVERSION_OR_SUBS...	SET	17	-0.086228	-0.0026606	0.23658	0.64225	GOBP_BASE_CONVERSION_OR_SUBSTITUTION_EDITING
BP	GOBP_BASE_EXCISION_REPAIR	SET	41	0.10812	0.0051772	0.1491	0.23419	GOBP_BASE_EXCISION_REPAIR
BP	GOBP_BASE_EXCISION_REPAIR_AP...	SET	12	0.12351	0.0032024	0.26053	0.31772	GOBP_BASE_EXCISION_REPAIR_AP_SITE_FORMATION
BP	GOBP_BASE_EXCISION_REPAIR_GA...	SET	14	0.089712	0.0025122	0.31541	0.38804	GOBP_BASE_EXCISION_REPAIR_GAP_FILLING
BP	GOBP_BASIC_AMINO_ACID_TRANSP...	SET	20	-0.37116	-0.012421	0.20215	0.96682	GOBP_BASIC_AMINO_ACID_TRANSPORT
BP	GOBP_BEHAVIOR	SET	613	-0.0045778	-0.00083389	0.038446	0.54739	GOBP_BEHAVIOR
BP	GOBP_BEHAVIORAL_DEFENSE_RESP...	SET	37	-0.038779	-0.0017642	0.15712	0.59747	GOBP_BEHAVIORAL_DEFENSE_RESPONSE
BP	GOBP_BEHAVIORAL_RESPONSE_TO_...1	SET	5	-0.23239	-0.00389	0.38147	0.72879	GOBP_BEHAVIORAL_RESPONSE_TO_CHEMICAL_PAIN
BP	GOBP_BEHAVIORAL_RESPONSE_TO_...2	SET	13	-0.048738	-0.0013152	0.27053	0.57148	GOBP_BEHAVIORAL_RESPONSE_TO_COCAINE
BP	GOBP_BEHAVIORAL_RESPONSE_TO_...3	SET	9	-0.074959	-0.0016833	0.33354	0.58891	GOBP_BEHAVIORAL_RESPONSE_TO_ETHANOL
BP	GOBP_BEHAVIORAL_RESPONSE_TO_...4	SET	8	0.37758	0.0079942	0.30344	0.1067	GOBP_BEHAVIORAL_RESPONSE_TO_NICOTINE
BP	GOBP_BEHAVIORAL_RESPONSE_TO_...5	SET	19	-0.14734	-0.0048059	0.19014	0.78079	GOBP_BEHAVIORAL_RESPONSE_TO_PAIN
BP	GOBP_BENZENE_CONTAINING_COMP...	SET	26	0.23012	0.0087787	0.19278	0.11631	GOBP_BENZENE_CONTAINING_COMPOUND_METABOLIC_PROCESS
BP	GOBP_BERGMANN_GLIAL_CELL_DIF...	SET	11	0.30348	0.0075336	0.27041	0.13088	GOBP_BERGMANN_GLIAL_CELL_DIFFERENTIATION
BP	GOBP_BICARBONATE_TRANSPORT	SET	29	0.074066	0.0029839	0.16952	0.33109	GOBP_BICARBONATE_TRANSPORT
BP	GOBP_BILE_ACID_AND_BILE_SALT...	SET	29	-0.24775	-0.009981	0.17703	0.91915	GOBP_BILE_ACID_AND_BILE_SALT_TRANSPORT
BP	GOBP_BILE_ACID_BIOSYNTHETIC_...	SET	34	-0.024347	-0.0010619	0.1584	0.56108	GOBP_BILE_ACID_BIOSYNTHETIC_PROCESS
BP	GOBP_BILE_ACID_METABOLIC_PRO...	SET	47	-0.018654	-0.00095621	0.13836	0.55362	GOBP_BILE_ACID_METABOLIC_PROCESS
BP	GOBP_BILE_ACID_SECRETION	SET	9	-0.032942	-0.00073975	0.35123	0.53736	GOBP_BILE_ACID_SECRETION
BP	GOBP_BILE_ACID_SIGNALING_PAT...	SET	12	0.38551	0.0099953	0.27841	0.083087	GOBP_BILE_ACID_SIGNALING_PATHWAY
BP	GOBP_BINDING_OF_SPERM_TO_ZON...	SET	36	-0.23322	-0.010466	0.15624	0.93223	GOBP_BINDING_OF_SPERM_TO_ZONA_PELLUCIDA
BP	GOBP_BIOGENIC_AMINE_METABOLI...	SET	87	0.01053	0.0007336	0.099547	0.45788	GOBP_BIOGENIC_AMINE_METABOLIC_PROCESS
BP	GOBP_BIOLOGICAL_PHASE	SET	11	0.14669	0.0036414	0.24347	0.27343	GOBP_BIOLOGICAL_PHASE
BP	GOBP_BIOLOGICAL_PROCESS_INVO...1	SET	194	-0.0040798	-0.00042314	0.066163	0.52458	GOBP_BIOLOGICAL_PROCESS_INVOLVED_IN_INTERACTION_WITH_HOST
BP	GOBP_BIOLOGICAL_PROCESS_INVO...2	SET	106	0.049192	0.0037807	0.08841	0.28897	GOBP_BIOLOGICAL_PROCESS_INVOLVED_IN_INTERACTION_WITH_SYMBIONT
BP	GOBP_BIOLOGICAL_PROCESS_INVO...3	SET	1463	0.011888	0.0032617	0.025648	0.32151	GOBP_BIOLOGICAL_PROCESS_INVOLVED_IN_INTERSPECIES_INTERACTION_BETWEEN_ORGANISMS
BP	GOBP_BIOLOGICAL_PROCESS_INVO...4	SET	49	0.19226	0.010062	0.1305	0.070357	GOBP_BIOLOGICAL_PROCESS_INVOLVED_IN_INTRASPECIES_INTERACTION_BETWEEN_ORGANISMS
BP	GOBP_BIOLOGICAL_PROCESS_INVO...5	SET	288	0.0060543	0.00076302	0.054426	0.45571	GOBP_BIOLOGICAL_PROCESS_INVOLVED_IN_SYMBIOTIC_INTERACTION
BP	GOBP_BIOMINERAL_TISSUE_DEVEL...	SET	160	0.069462	0.0065489	0.076552	0.18211	GOBP_BIOMINERAL_TISSUE_DEVELOPMENT
BP	GOBP_BLASTOCYST_DEVELOPMENT	SET	110	0.089305	0.0069911	0.08446	0.14518	GOBP_BLASTOCYST_DEVELOPMENT
BP	GOBP_BLASTOCYST_FORMATION	SET	44	0.16539	0.0082037	0.12843	0.098923	GOBP_BLASTOCYST_FORMATION
BP	GOBP_BLASTOCYST_GROWTH	SET	21	-0.056865	-0.0019499	0.20441	0.60956	GOBP_BLASTOCYST_GROWTH
BP	GOBP_BLASTODERM_SEGMENTATION	SET	21	-0.023547	-0.00080742	0.24245	0.53868	GOBP_BLASTODERM_SEGMENTATION
BP	GOBP_BLEB_ASSEMBLY	SET	11	0.0084764	0.00021042	0.31544	0.48928	GOBP_BLEB_ASSEMBLY
BP	GOBP_BLOOD_COAGULATION_FIBRI...	SET	13	-0.17705	-0.0047778	0.21923	0.79034	GOBP_BLOOD_COAGULATION_FIBRIN_CLOT_FORMATION
BP	GOBP_BLOOD_COAGULATION_INTRI...	SET	6	-0.12547	-0.0023007	0.3284	0.64879	GOBP_BLOOD_COAGULATION_INTRINSIC_PATHWAY
BP	GOBP_BLOOD_VESSEL_ENDOTHELIA...1	SET	10	0.054987	0.0013015	0.34065	0.43588	GOBP_BLOOD_VESSEL_ENDOTHELIAL_CELL_DIFFERENTIATION
BP	GOBP_BLOOD_VESSEL_ENDOTHELIA...2	SET	109	0.10453	0.0081457	0.085843	0.11169	GOBP_BLOOD_VESSEL_ENDOTHELIAL_CELL_MIGRATION
BP	GOBP_BLOOD_VESSEL_ENDOTHELIA...3	SET	23	0.18788	0.0067418	0.20622	0.18114	GOBP_BLOOD_VESSEL_ENDOTHELIAL_CELL_PROLIFERATION_INVOLVED_IN_SPROUTING_ANGIOGENESIS
BP	GOBP_BLOOD_VESSEL_MATURATION	SET	8	-0.0023329	-4.9392e-05	0.2949	0.50316	GOBP_BLOOD_VESSEL_MATURATION
BP	GOBP_BLOOD_VESSEL_MORPHOGENE...	SET	580	0.012606	0.0022358	0.039429	0.37459	GOBP_BLOOD_VESSEL_MORPHOGENESIS
BP	GOBP_BLOOD_VESSEL_REMODELING	SET	40	0.057947	0.0027409	0.15196	0.35148	GOBP_BLOOD_VESSEL_REMODELING
BP	GOBP_BMP_SIGNALING_PATHWAY_I...	SET	7	0.054708	0.0010835	0.40534	0.44632	GOBP_BMP_SIGNALING_PATHWAY_INVOLVED_IN_HEART_DEVELOPMENT
BP	GOBP_BODY_FLUID_SECRETION	SET	86	-0.032079	-0.002222	0.10454	0.62053	GOBP_BODY_FLUID_SECRETION
BP	GOBP_BODY_MORPHOGENESIS	SET	46	0.001231	6.2432e-05	0.13631	0.4964	GOBP_BODY_MORPHOGENESIS
BP	GOBP_BONE_CELL_DEVELOPMENT	SET	37	0.15658	0.0071236	0.15761	0.16025	GOBP_BONE_CELL_DEVELOPMENT
BP	GOBP_BONE_DEVELOPMENT	SET	219	0.018477	0.0020346	0.06493	0.38799	GOBP_BONE_DEVELOPMENT
BP	GOBP_BONE_GROWTH	SET	32	-0.17707	-0.0074927	0.17527	0.84381	GOBP_BONE_GROWTH
BP	GOBP_BONE_MARROW_DEVELOPMENT	SET	8	0.1379	0.0029197	0.28543	0.3145	GOBP_BONE_MARROW_DEVELOPMENT
BP	GOBP_BONE_MATURATION	SET	25	0.062035	0.0023207	0.19944	0.37789	GOBP_BONE_MATURATION
BP	GOBP_BONE_MINERALIZATION	SET	110	-0.035984	-0.0028169	0.093237	0.65023	GOBP_BONE_MINERALIZATION
BP	GOBP_BONE_MINERALIZATION_INV...	SET	12	0.070142	0.0018186	0.2672	0.39647	GOBP_BONE_MINERALIZATION_INVOLVED_IN_BONE_MATURATION
BP	GOBP_BONE_MORPHOGENESIS	SET	96	0.028253	0.002067	0.10053	0.38935	GOBP_BONE_MORPHOGENESIS
BP	GOBP_BONE_REMODELING	SET	88	0.088317	0.0061877	0.1056	0.20149	GOBP_BONE_REMODELING
BP	GOBP_BONE_RESORPTION	SET	64	0.10471	0.0062605	0.12613	0.20323	GOBP_BONE_RESORPTION
BP	GOBP_BONE_TRABECULA_FORMATION	SET	10	0.084833	0.002008	0.28166	0.38164	GOBP_BONE_TRABECULA_FORMATION
BP	GOBP_BONE_TRABECULA_MORPHOGE...	SET	13	0.078173	0.0021095	0.26083	0.3822	GOBP_BONE_TRABECULA_MORPHOGENESIS
BP	GOBP_BOX_C_D_SNORNP_ASSEMBLY	SET	8	-0.096626	-0.0020458	0.29678	0.62763	GOBP_BOX_C_D_SNORNP_ASSEMBLY
BP	GOBP_BRADYKININ_CATABOLIC_PR...	SET	7	0.42349	0.0083872	0.3907	0.13921	GOBP_BRADYKININ_CATABOLIC_PROCESS
BP	GOBP_BRAINSTEM_DEVELOPMENT	SET	7	0.20223	0.0040051	0.31036	0.25734	GOBP_BRAINSTEM_DEVELOPMENT
BP	GOBP_BRAIN_DERIVED_NEUROTROP...	SET	6	-0.010527	-0.00019304	0.35977	0.51167	GOBP_BRAIN_DERIVED_NEUROTROPHIC_FACTOR_RECEPTOR_SIGNALING_PATHWAY
BP	GOBP_BRAIN_MORPHOGENESIS	SET	37	-0.23606	-0.01074	0.14662	0.94629	GOBP_BRAIN_MORPHOGENESIS
BP	GOBP_BRAIN_RENIN_ANGIOTENSIN...	SET	3	1.1317	0.014675	0.56214	0.022058	GOBP_BRAIN_RENIN_ANGIOTENSIN_SYSTEM
BP	GOBP_BRANCHED_CHAIN_AMINO_AC...1	SET	5	0.032177	0.00053862	0.41135	0.46883	GOBP_BRANCHED_CHAIN_AMINO_ACID_BIOSYNTHETIC_PROCESS
BP	GOBP_BRANCHED_CHAIN_AMINO_AC...2	SET	20	-0.20122	-0.0067336	0.20479	0.83708	GOBP_BRANCHED_CHAIN_AMINO_ACID_CATABOLIC_PROCESS
BP	GOBP_BRANCHED_CHAIN_AMINO_AC...3	SET	26	-0.13654	-0.0052089	0.18009	0.77582	GOBP_BRANCHED_CHAIN_AMINO_ACID_METABOLIC_PROCESS
BP	GOBP_BRANCHED_CHAIN_AMINO_AC...4	SET	14	-0.29492	-0.0082588	0.2282	0.90188	GOBP_BRANCHED_CHAIN_AMINO_ACID_TRANSPORT
BP	GOBP_BRANCHING_INVOLVED_IN_B...	SET	31	-0.034246	-0.0014264	0.16512	0.58215	GOBP_BRANCHING_INVOLVED_IN_BLOOD_VESSEL_MORPHOGENESIS
BP	GOBP_BRANCHING_INVOLVED_IN_L...	SET	13	0.13203	0.0035629	0.27578	0.31606	GOBP_BRANCHING_INVOLVED_IN_LABYRINTHINE_LAYER_MORPHOGENESIS
BP	GOBP_BRANCHING_INVOLVED_IN_M...	SET	19	-0.027115	-0.00088444	0.21912	0.54924	GOBP_BRANCHING_INVOLVED_IN_MAMMARY_GLAND_DUCT_MORPHOGENESIS
BP	GOBP_BRANCHING_INVOLVED_IN_P...	SET	12	0.1049	0.0027197	0.30032	0.36344	GOBP_BRANCHING_INVOLVED_IN_PROSTATE_GLAND_MORPHOGENESIS
BP	GOBP_BRANCHING_INVOLVED_IN_S...	SET	20	-0.28673	-0.0095954	0.20299	0.92109	GOBP_BRANCHING_INVOLVED_IN_SALIVARY_GLAND_MORPHOGENESIS
BP	GOBP_BRANCHING_MORPHOGENESIS...1	SET	142	-0.029294	-0.0026032	0.080656	0.64177	GOBP_BRANCHING_MORPHOGENESIS_OF_AN_EPITHELIAL_TUBE
BP	GOBP_BRANCHING_MORPHOGENESIS...2	SET	10	0.69193	0.016378	0.30504	0.011662	GOBP_BRANCHING_MORPHOGENESIS_OF_A_NERVE
BP	GOBP_BRANCHIOMOTOR_NEURON_AX...	SET	4	-0.078518	-0.0011756	0.54262	0.55753	GOBP_BRANCHIOMOTOR_NEURON_AXON_GUIDANCE
BP	GOBP_BRANCH_ELONGATION_INVOL...	SET	4	-0.57882	-0.0086664	0.49173	0.88041	GOBP_BRANCH_ELONGATION_INVOLVED_IN_URETERIC_BUD_BRANCHING
BP	GOBP_BRANCH_ELONGATION_OF_AN...	SET	17	-0.2836	-0.0087505	0.26693	0.85597	GOBP_BRANCH_ELONGATION_OF_AN_EPITHELIUM
BP	GOBP_BRONCHIOLE_DEVELOPMENT	SET	4	0.16865	0.0025251	0.54319	0.3781	GOBP_BRONCHIOLE_DEVELOPMENT
BP	GOBP_BRONCHUS_DEVELOPMENT	SET	10	0.3024	0.0071577	0.33989	0.18682	GOBP_BRONCHUS_DEVELOPMENT
BP	GOBP_BROWN_FAT_CELL_DIFFEREN...	SET	52	-0.052322	-0.0028207	0.1231	0.66459	GOBP_BROWN_FAT_CELL_DIFFERENTIATION
BP	GOBP_BRUSH_BORDER_ASSEMBLY	SET	6	-0.31067	-0.0056966	0.36636	0.80177	GOBP_BRUSH_BORDER_ASSEMBLY
BP	GOBP_BUD_ELONGATION_INVOLVED...	SET	7	-0.19184	-0.0037995	0.43571	0.67014	GOBP_BUD_ELONGATION_INVOLVED_IN_LUNG_BRANCHING
BP	GOBP_BUNDLE_OF_HIS_CELL_TO_P...1	SET	14	-0.23069	-0.00646	0.27599	0.79837	GOBP_BUNDLE_OF_HIS_CELL_TO_PURKINJE_MYOCYTE_COMMUNICATION
BP	GOBP_BUNDLE_OF_HIS_CELL_TO_P...2	SET	6	-0.49716	-0.0091162	0.4299	0.87624	GOBP_BUNDLE_OF_HIS_CELL_TO_PURKINJE_MYOCYTE_SIGNALING
BP	GOBP_B_1_B_CELL_DIFFERENTIAT...	SET	5	0.0065643	0.00010988	0.50417	0.49481	GOBP_B_1_B_CELL_DIFFERENTIATION
BP	GOBP_B_CELL_ACTIVATION	SET	255	0.064258	0.0076275	0.059534	0.14022	GOBP_B_CELL_ACTIVATION
BP	GOBP_B_CELL_ACTIVATION_INVOL...	SET	83	0.058201	0.0039607	0.10465	0.28906	GOBP_B_CELL_ACTIVATION_INVOLVED_IN_IMMUNE_RESPONSE
BP	GOBP_B_CELL_APOPTOTIC_PROCESS	SET	24	0.36603	0.013416	0.16704	0.014224	GOBP_B_CELL_APOPTOTIC_PROCESS
BP	GOBP_B_CELL_CHEMOTAXIS	SET	8	-0.51624	-0.01093	0.34772	0.93117	GOBP_B_CELL_CHEMOTAXIS
BP	GOBP_B_CELL_DIFFERENTIATION	SET	141	0.089389	0.0079156	0.080311	0.13285	GOBP_B_CELL_DIFFERENTIATION
BP	GOBP_B_CELL_HOMEOSTASIS	SET	29	0.056809	0.0022886	0.1698	0.36898	GOBP_B_CELL_HOMEOSTASIS
BP	GOBP_B_CELL_LINEAGE_COMMITME...	SET	6	0.31019	0.0056878	0.36522	0.19786	GOBP_B_CELL_LINEAGE_COMMITMENT
BP	GOBP_B_CELL_MEDIATED_IMMUNITY	SET	113	0.15693	0.01245	0.089089	0.039093	GOBP_B_CELL_MEDIATED_IMMUNITY
BP	GOBP_B_CELL_PROLIFERATION	SET	99	0.060835	0.0045194	0.10136	0.2742	GOBP_B_CELL_PROLIFERATION
BP	GOBP_B_CELL_PROLIFERATION_IN...	SET	6	-0.047294	-0.00086721	0.43573	0.54322	GOBP_B_CELL_PROLIFERATION_INVOLVED_IN_IMMUNE_RESPONSE
BP	GOBP_B_CELL_RECEPTOR_SIGNALI...	SET	57	0.17277	0.0097507	0.11958	0.074267	GOBP_B_CELL_RECEPTOR_SIGNALING_PATHWAY
BP	GOBP_C21_STEROID_HORMONE_BIO...	SET	20	-0.061153	-0.0020465	0.20043	0.61986	GOBP_C21_STEROID_HORMONE_BIOSYNTHETIC_PROCESS
BP	GOBP_C21_STEROID_HORMONE_MET...	SET	36	-0.014449	-0.00064842	0.15012	0.53834	GOBP_C21_STEROID_HORMONE_METABOLIC_PROCESS
BP	GOBP_C4_DICARBOXYLATE_TRANSP...	SET	29	0.026257	0.0010578	0.17747	0.44119	GOBP_C4_DICARBOXYLATE_TRANSPORT
BP	GOBP_CADMIUM_ION_TRANSMEMBRA...	SET	5	-0.23822	-0.0039876	0.42861	0.71082	GOBP_CADMIUM_ION_TRANSMEMBRANE_TRANSPORT
BP	GOBP_CALCINEURIN_MEDIATED_SI...	SET	46	0.18082	0.00917	0.13201	0.085392	GOBP_CALCINEURIN_MEDIATED_SIGNALING
BP	GOBP_CALCITONIN_FAMILY_RECEP...	SET	8	-0.4364	-0.0092394	0.30605	0.92304	GOBP_CALCITONIN_FAMILY_RECEPTOR_SIGNALING_PATHWAY
BP	GOBP_CALCIUM_ACTIVATED_PHOSP...	SET	5	-0.33111	-0.0055425	0.4243	0.7824	GOBP_CALCIUM_ACTIVATED_PHOSPHOLIPID_SCRAMBLING
BP	GOBP_CALCIUM_DEPENDENT_CELL_...	SET	45	0.0059267	0.0002973	0.15649	0.4849	GOBP_CALCIUM_DEPENDENT_CELL_CELL_ADHESION_VIA_PLASMA_MEMBRANE_CELL_ADHESION_MOLECULES
BP	GOBP_CALCIUM_IMPORT_INTO_THE...	SET	12	-0.013181	-0.00034176	0.30249	0.51738	GOBP_CALCIUM_IMPORT_INTO_THE_MITOCHONDRION
BP	GOBP_CALCIUM_INDEPENDENT_CEL...	SET	22	-0.34223	-0.012011	0.20918	0.94907	GOBP_CALCIUM_INDEPENDENT_CELL_CELL_ADHESION_VIA_PLASMA_MEMBRANE_CELL_ADHESION_MOLECULES
BP	GOBP_CALCIUM_ION_EXPORT_ACRO...	SET	8	-0.021931	-0.00046432	0.33829	0.52584	GOBP_CALCIUM_ION_EXPORT_ACROSS_PLASMA_MEMBRANE
BP	GOBP_CALCIUM_ION_HOMEOSTASIS	SET	304	0.12512	0.016193	0.054245	0.010548	GOBP_CALCIUM_ION_HOMEOSTASIS
BP	GOBP_CALCIUM_ION_IMPORT	SET	42	0.066471	0.0032215	0.15415	0.33316	GOBP_CALCIUM_ION_IMPORT
BP	GOBP_CALCIUM_ION_IMPORT_ACRO...	SET	49	0.15048	0.0078757	0.13752	0.13693	GOBP_CALCIUM_ION_IMPORT_ACROSS_PLASMA_MEMBRANE
BP	GOBP_CALCIUM_ION_IMPORT_INTO...	SET	4	0.40695	0.0060932	0.38388	0.14455	GOBP_CALCIUM_ION_IMPORT_INTO_SARCOPLASMIC_RETICULUM
BP	GOBP_CALCIUM_ION_REGULATED_E...1	SET	62	-0.070246	-0.004134	0.1249	0.71308	GOBP_CALCIUM_ION_REGULATED_EXOCYTOSIS
BP	GOBP_CALCIUM_ION_REGULATED_E...2	SET	21	0.12812	0.0043932	0.221	0.28105	GOBP_CALCIUM_ION_REGULATED_EXOCYTOSIS_OF_NEUROTRANSMITTER
BP	GOBP_CALCIUM_ION_TRANSMEMBRA...1	SET	186	0.12474	0.012671	0.066537	0.030425	GOBP_CALCIUM_ION_TRANSMEMBRANE_IMPORT_INTO_CYTOSOL
BP	GOBP_CALCIUM_ION_TRANSMEMBRA...2	SET	329	0.052067	0.0070054	0.05072	0.15232	GOBP_CALCIUM_ION_TRANSMEMBRANE_TRANSPORT
BP	GOBP_CALCIUM_ION_TRANSMEMBRA...3	SET	15	0.33327	0.00966	0.24808	0.089576	GOBP_CALCIUM_ION_TRANSMEMBRANE_TRANSPORT_VIA_HIGH_VOLTAGE_GATED_CALCIUM_CHANNEL
BP	GOBP_CALCIUM_ION_TRANSPORT	SET	416	0.039743	0.0059979	0.045108	0.18915	GOBP_CALCIUM_ION_TRANSPORT
BP	GOBP_CALCIUM_ION_TRANSPORT_I...	SET	27	0.06742	0.0026209	0.16694	0.34317	GOBP_CALCIUM_ION_TRANSPORT_INTO_CYTOSOL
BP	GOBP_CALCIUM_MEDIATED_SIGNAL...1	SET	174	0.058249	0.0057246	0.070462	0.20422	GOBP_CALCIUM_MEDIATED_SIGNALING
BP	GOBP_CALCIUM_MEDIATED_SIGNAL...2	SET	20	0.022187	0.00074248	0.21317	0.45855	GOBP_CALCIUM_MEDIATED_SIGNALING_USING_INTRACELLULAR_CALCIUM_SOURCE
BP	GOBP_CALMODULIN_DEPENDENT_KI...	SET	9	-0.012871	-0.00028902	0.2599	0.51975	GOBP_CALMODULIN_DEPENDENT_KINASE_SIGNALING_PATHWAY
BP	GOBP_CAMERA_TYPE_EYE_MORPHOG...	SET	121	0.19604	0.016091	0.088978	0.013797	GOBP_CAMERA_TYPE_EYE_MORPHOGENESIS
BP	GOBP_CAMERA_TYPE_EYE_PHOTORE...	SET	28	0.16918	0.0066973	0.19129	0.18825	GOBP_CAMERA_TYPE_EYE_PHOTORECEPTOR_CELL_DIFFERENTIATION
BP	GOBP_CAMKK_AMPK_SIGNALING_CA...	SET	7	0.094691	0.0018754	0.30346	0.37751	GOBP_CAMKK_AMPK_SIGNALING_CASCADE
BP	GOBP_CAMP_BIOSYNTHETIC_PROCE...	SET	10	0.18539	0.004388	0.33106	0.28775	GOBP_CAMP_BIOSYNTHETIC_PROCESS
BP	GOBP_CAMP_CATABOLIC_PROCESS	SET	9	0.19314	0.0043371	0.33715	0.28337	GOBP_CAMP_CATABOLIC_PROCESS
BP	GOBP_CAMP_MEDIATED_SIGNALING	SET	52	0.19936	0.010748	0.12623	0.057134	GOBP_CAMP_MEDIATED_SIGNALING
BP	GOBP_CAMP_METABOLIC_PROCESS	SET	23	0.1451	0.0052067	0.21015	0.24496	GOBP_CAMP_METABOLIC_PROCESS
BP	GOBP_CANNABINOID_SIGNALING_P...	SET	7	-0.47914	-0.0094894	0.33342	0.92464	GOBP_CANNABINOID_SIGNALING_PATHWAY
BP	GOBP_CANONICAL_WNT_SIGNALING...1	SET	288	0.015051	0.0018969	0.055968	0.394	GOBP_CANONICAL_WNT_SIGNALING_PATHWAY
BP	GOBP_CANONICAL_WNT_SIGNALING...2	SET	4	0.3992	0.0059771	0.39393	0.15545	GOBP_CANONICAL_WNT_SIGNALING_PATHWAY_INVOLVED_IN_CARDIAC_MUSCLE_CELL_FATE_COMMITMENT
BP	GOBP_CANONICAL_WNT_SIGNALING...3	SET	5	0.47499	0.007951	0.37051	0.099932	GOBP_CANONICAL_WNT_SIGNALING_PATHWAY_INVOLVED_IN_HEART_DEVELOPMENT
BP	GOBP_CANONICAL_WNT_SIGNALING...4	SET	5	-0.080378	-0.0013455	0.42064	0.57577	GOBP_CANONICAL_WNT_SIGNALING_PATHWAY_INVOLVED_IN_OSTEOBLAST_DIFFERENTIATION
BP	GOBP_CANONICAL_WNT_SIGNALING...5	SET	6	0.34251	0.0062805	0.33457	0.15299	GOBP_CANONICAL_WNT_SIGNALING_PATHWAY_INVOLVED_IN_REGULATION_OF_CELL_PROLIFERATION
BP	GOBP_CAP_DEPENDENT_TRANSLATI...	SET	7	0.058036	0.0011494	0.32442	0.42901	GOBP_CAP_DEPENDENT_TRANSLATIONAL_INITIATION
BP	GOBP_CARBOHYDRATE_BIOSYNTHET...	SET	199	-0.029708	-0.0031201	0.066546	0.67235	GOBP_CARBOHYDRATE_BIOSYNTHETIC_PROCESS
BP	GOBP_CARBOHYDRATE_CATABOLIC_...	SET	147	-0.013291	-0.0012015	0.074071	0.5712	GOBP_CARBOHYDRATE_CATABOLIC_PROCESS
BP	GOBP_CARBOHYDRATE_DERIVATIVE...1	SET	605	0.026492	0.0047953	0.037675	0.24098	GOBP_CARBOHYDRATE_DERIVATIVE_BIOSYNTHETIC_PROCESS
BP	GOBP_CARBOHYDRATE_DERIVATIVE...2	SET	157	0.030784	0.0028752	0.077339	0.3453	GOBP_CARBOHYDRATE_DERIVATIVE_CATABOLIC_PROCESS
BP	GOBP_CARBOHYDRATE_DERIVATIVE...3	SET	1011	0.019617	0.0045358	0.029629	0.25396	GOBP_CARBOHYDRATE_DERIVATIVE_METABOLIC_PROCESS
BP	GOBP_CARBOHYDRATE_DERIVATIVE...4	SET	77	-0.11988	-0.0078592	0.10565	0.87175	GOBP_CARBOHYDRATE_DERIVATIVE_TRANSPORT
BP	GOBP_CARBOHYDRATE_HOMEOSTASIS	SET	228	-0.014094	-0.0015832	0.060765	0.59171	GOBP_CARBOHYDRATE_HOMEOSTASIS
BP	GOBP_CARBOHYDRATE_IMPORT_ACR...	SET	5	0.1262	0.0021125	0.36788	0.36578	GOBP_CARBOHYDRATE_IMPORT_ACROSS_PLASMA_MEMBRANE
BP	GOBP_CARBOHYDRATE_MEDIATED_S...	SET	8	0.30577	0.0064737	0.3727	0.206	GOBP_CARBOHYDRATE_MEDIATED_SIGNALING
BP	GOBP_CARBOHYDRATE_METABOLIC_...	SET	548	-0.0041429	-0.00071488	0.039464	0.5418	GOBP_CARBOHYDRATE_METABOLIC_PROCESS
BP	GOBP_CARBOHYDRATE_PHOSPHORYL...	SET	24	0.18449	0.0067625	0.16408	0.13043	GOBP_CARBOHYDRATE_PHOSPHORYLATION
BP	GOBP_CARBOHYDRATE_TRANSMEMBR...	SET	124	0.085348	0.0070909	0.081459	0.14739	GOBP_CARBOHYDRATE_TRANSMEMBRANE_TRANSPORT
BP	GOBP_CARBOHYDRATE_TRANSPORT	SET	146	0.061331	0.0055257	0.075689	0.20889	GOBP_CARBOHYDRATE_TRANSPORT
BP	GOBP_CARBON_CATABOLITE_REGUL...	SET	5	0.22348	0.0037409	0.51898	0.33338	GOBP_CARBON_CATABOLITE_REGULATION_OF_TRANSCRIPTION
BP	GOBP_CARBON_DIOXIDE_TRANSPORT	SET	14	-0.11804	-0.0033055	0.31081	0.64794	GOBP_CARBON_DIOXIDE_TRANSPORT
BP	GOBP_CARDIAC_ATRIUM_DEVELOPM...	SET	36	-0.052571	-0.0023592	0.16272	0.62668	GOBP_CARDIAC_ATRIUM_DEVELOPMENT
BP	GOBP_CARDIAC_ATRIUM_MORPHOGE...	SET	29	-0.13154	-0.0052994	0.18004	0.76749	GOBP_CARDIAC_ATRIUM_MORPHOGENESIS
BP	GOBP_CARDIAC_CELL_DEVELOPMENT	SET	82	0.074032	0.0050077	0.10972	0.24993	GOBP_CARDIAC_CELL_DEVELOPMENT
BP	GOBP_CARDIAC_CELL_FATE_COMMI...	SET	15	0.0086226	0.00024993	0.24346	0.48587	GOBP_CARDIAC_CELL_FATE_COMMITMENT
BP	GOBP_CARDIAC_CHAMBER_DEVELOP...	SET	163	0.051454	0.0048959	0.075843	0.24876	GOBP_CARDIAC_CHAMBER_DEVELOPMENT
BP	GOBP_CARDIAC_CHAMBER_FORMATI...	SET	14	-0.31414	-0.008797	0.26976	0.87789	GOBP_CARDIAC_CHAMBER_FORMATION
BP	GOBP_CARDIAC_CHAMBER_MORPHOG...	SET	124	-0.016809	-0.0013966	0.086865	0.57672	GOBP_CARDIAC_CHAMBER_MORPHOGENESIS
BP	GOBP_CARDIAC_CONDUCTION	SET	92	0.010224	0.00073235	0.094723	0.45702	GOBP_CARDIAC_CONDUCTION
BP	GOBP_CARDIAC_CONDUCTION_SYST...	SET	35	-0.34501	-0.015267	0.17399	0.97631	GOBP_CARDIAC_CONDUCTION_SYSTEM_DEVELOPMENT
BP	GOBP_CARDIAC_EPITHELIAL_TO_M...	SET	37	0.086966	0.0039565	0.14974	0.28069	GOBP_CARDIAC_EPITHELIAL_TO_MESENCHYMAL_TRANSITION
BP	GOBP_CARDIAC_FIBROBLAST_CELL...	SET	4	-0.24135	-0.0036137	0.60969	0.65389	GOBP_CARDIAC_FIBROBLAST_CELL_DIFFERENTIATION
BP	GOBP_CARDIAC_LEFT_VENTRICLE_...	SET	15	-0.076652	-0.0022218	0.25469	0.61827	GOBP_CARDIAC_LEFT_VENTRICLE_MORPHOGENESIS
BP	GOBP_CARDIAC_MUSCLE_CELL_ACT...1	SET	69	0.14127	0.0087692	0.11215	0.10391	GOBP_CARDIAC_MUSCLE_CELL_ACTION_POTENTIAL
BP	GOBP_CARDIAC_MUSCLE_CELL_ACT...2	SET	47	0.090943	0.0046619	0.13571	0.25139	GOBP_CARDIAC_MUSCLE_CELL_ACTION_POTENTIAL_INVOLVED_IN_CONTRACTION
BP	GOBP_CARDIAC_MUSCLE_CELL_CAR...	SET	7	0.22073	0.0043715	0.3844	0.28292	GOBP_CARDIAC_MUSCLE_CELL_CARDIAC_MUSCLE_CELL_ADHESION
BP	GOBP_CARDIAC_MUSCLE_CELL_CON...	SET	67	0.04172	0.002552	0.11448	0.35777	GOBP_CARDIAC_MUSCLE_CELL_CONTRACTION
BP	GOBP_CARDIAC_MUSCLE_CELL_DIF...	SET	112	0.13958	0.011025	0.092665	0.066007	GOBP_CARDIAC_MUSCLE_CELL_DIFFERENTIATION
BP	GOBP_CARDIAC_MUSCLE_CELL_FAT...	SET	10	-0.0052696	-0.00012473	0.29456	0.50714	GOBP_CARDIAC_MUSCLE_CELL_FATE_COMMITMENT
BP	GOBP_CARDIAC_MUSCLE_CELL_MEM...	SET	33	0.10214	0.004389	0.15631	0.25674	GOBP_CARDIAC_MUSCLE_CELL_MEMBRANE_REPOLARIZATION
BP	GOBP_CARDIAC_MUSCLE_CELL_MYO...	SET	12	-0.11458	-0.0029707	0.28846	0.65439	GOBP_CARDIAC_MUSCLE_CELL_MYOBLAST_DIFFERENTIATION
BP	GOBP_CARDIAC_MUSCLE_CELL_PRO...	SET	49	-0.038959	-0.0020391	0.14734	0.60427	GOBP_CARDIAC_MUSCLE_CELL_PROLIFERATION
BP	GOBP_CARDIAC_MUSCLE_CONTRACT...	SET	122	0.0062209	0.0005127	0.084915	0.4708	GOBP_CARDIAC_MUSCLE_CONTRACTION
BP	GOBP_CARDIAC_MUSCLE_MYOBLAST...	SET	3	0.01921	0.00024909	0.72343	0.48941	GOBP_CARDIAC_MUSCLE_MYOBLAST_PROLIFERATION
BP	GOBP_CARDIAC_MUSCLE_TISSUE_M...	SET	59	-0.020916	-0.0012009	0.12667	0.56558	GOBP_CARDIAC_MUSCLE_TISSUE_MORPHOGENESIS
BP	GOBP_CARDIAC_MUSCLE_TISSUE_R...	SET	6	0.57547	0.010552	0.40812	0.079271	GOBP_CARDIAC_MUSCLE_TISSUE_REGENERATION
BP	GOBP_CARDIAC_MYOFIBRIL_ASSEM...	SET	19	-0.10944	-0.0035696	0.24391	0.67316	GOBP_CARDIAC_MYOFIBRIL_ASSEMBLY
BP	GOBP_CARDIAC_NEURAL_CREST_CE...1	SET	13	0.063814	0.001722	0.26593	0.40518	GOBP_CARDIAC_NEURAL_CREST_CELL_DEVELOPMENT_INVOLVED_IN_OUTFLOW_TRACT_MORPHOGENESIS
BP	GOBP_CARDIAC_NEURAL_CREST_CE...2	SET	16	0.22215	0.0066502	0.24009	0.17742	GOBP_CARDIAC_NEURAL_CREST_CELL_DIFFERENTIATION_INVOLVED_IN_HEART_DEVELOPMENT
BP	GOBP_CARDIAC_NEURAL_CREST_CE...3	SET	11	0.12818	0.003182	0.28329	0.32547	GOBP_CARDIAC_NEURAL_CREST_CELL_MIGRATION_INVOLVED_IN_OUTFLOW_TRACT_MORPHOGENESIS
BP	GOBP_CARDIAC_PACEMAKER_CELL_...	SET	10	-0.50498	-0.011953	0.32136	0.94194	GOBP_CARDIAC_PACEMAKER_CELL_DIFFERENTIATION
BP	GOBP_CARDIAC_RIGHT_VENTRICLE...	SET	20	0.035191	0.0011777	0.2212	0.4368	GOBP_CARDIAC_RIGHT_VENTRICLE_MORPHOGENESIS
BP	GOBP_CARDIAC_SEPTUM_DEVELOPM...	SET	104	0.022805	0.0017362	0.09519	0.40533	GOBP_CARDIAC_SEPTUM_DEVELOPMENT
BP	GOBP_CARDIAC_SEPTUM_MORPHOGE...	SET	70	-0.1096	-0.0068522	0.11642	0.82675	GOBP_CARDIAC_SEPTUM_MORPHOGENESIS
BP	GOBP_CARDIAC_VASCULAR_SMOOTH...	SET	8	0.44134	0.009344	0.34005	0.097179	GOBP_CARDIAC_VASCULAR_SMOOTH_MUSCLE_CELL_DIFFERENTIATION
BP	GOBP_CARDIAC_VENTRICLE_DEVEL...	SET	123	0.070659	0.005847	0.087011	0.20838	GOBP_CARDIAC_VENTRICLE_DEVELOPMENT
BP	GOBP_CARDIAC_VENTRICLE_FORMA...	SET	10	-0.30924	-0.0073196	0.30144	0.84751	GOBP_CARDIAC_VENTRICLE_FORMATION
BP	GOBP_CARDIAC_VENTRICLE_MORPH...	SET	71	0.048379	0.003046	0.11506	0.33707	GOBP_CARDIAC_VENTRICLE_MORPHOGENESIS
BP	GOBP_CARDIOBLAST_DIFFERENTIA...	SET	18	-0.052964	-0.0016815	0.22616	0.59258	GOBP_CARDIOBLAST_DIFFERENTIATION
BP	GOBP_CARDIOBLAST_PROLIFERATI...	SET	10	-0.19726	-0.0046691	0.29315	0.74949	GOBP_CARDIOBLAST_PROLIFERATION
BP	GOBP_CARDIOCYTE_DIFFERENTIAT...	SET	143	0.10191	0.0090872	0.082129	0.10735	GOBP_CARDIOCYTE_DIFFERENTIATION
BP	GOBP_CARDIOLIPIN_ACYL_CHAIN_...	SET	5	-0.68998	-0.01155	0.47923	0.92502	GOBP_CARDIOLIPIN_ACYL_CHAIN_REMODELING
BP	GOBP_CARDIOLIPIN_BIOSYNTHETI...	SET	6	0.20153	0.0036953	0.3229	0.26628	GOBP_CARDIOLIPIN_BIOSYNTHETIC_PROCESS
BP	GOBP_CARDIOLIPIN_METABOLIC_P...	SET	12	0.0074311	0.00019267	0.25713	0.48847	GOBP_CARDIOLIPIN_METABOLIC_PROCESS
BP	GOBP_CARNITINE_METABOLIC_PRO...	SET	12	-0.034265	-0.00088841	0.22108	0.56158	GOBP_CARNITINE_METABOLIC_PROCESS
BP	GOBP_CARNITINE_TRANSMEMBRANE...	SET	6	0.054177	0.00099342	0.4436	0.4514	GOBP_CARNITINE_TRANSMEMBRANE_TRANSPORT
BP	GOBP_CARNITINE_TRANSPORT	SET	8	0.15252	0.0032292	0.36311	0.33723	GOBP_CARNITINE_TRANSPORT
BP	GOBP_CARTILAGE_CONDENSATION	SET	20	-0.16391	-0.0054852	0.22196	0.76988	GOBP_CARTILAGE_CONDENSATION
BP	GOBP_CARTILAGE_DEVELOPMENT	SET	193	-0.084155	-0.0087058	0.069145	0.8882	GOBP_CARTILAGE_DEVELOPMENT
BP	GOBP_CARTILAGE_DEVELOPMENT_I...	SET	33	-0.060748	-0.0026104	0.17316	0.63713	GOBP_CARTILAGE_DEVELOPMENT_INVOLVED_IN_ENDOCHONDRAL_BONE_MORPHOGENESIS
BP	GOBP_CARTILAGE_MORPHOGENESIS	SET	10	-0.76424	-0.018089	0.31567	0.99226	GOBP_CARTILAGE_MORPHOGENESIS
BP	GOBP_CATECHOLAMINE_SECRETION	SET	55	0.24252	0.013445	0.13234	0.033442	GOBP_CATECHOLAMINE_SECRETION
BP	GOBP_CATECHOLAMINE_TRANSPORT	SET	69	0.14789	0.0091797	0.11948	0.10791	GOBP_CATECHOLAMINE_TRANSPORT
BP	GOBP_CATECHOLAMINE_UPTAKE	SET	18	0.046053	0.0014621	0.24548	0.4256	GOBP_CATECHOLAMINE_UPTAKE
BP	GOBP_CATECHOLAMINE_UPTAKE_IN...	SET	12	-0.23161	-0.0060051	0.28875	0.78875	GOBP_CATECHOLAMINE_UPTAKE_INVOLVED_IN_SYNAPTIC_TRANSMISSION
BP	GOBP_CATECHOL_CONTAINING_COM...1	SET	21	-0.035376	-0.001213	0.21319	0.56589	GOBP_CATECHOL_CONTAINING_COMPOUND_BIOSYNTHETIC_PROCESS
BP	GOBP_CATECHOL_CONTAINING_COM...2	SET	5	0.32598	0.0054568	0.35045	0.17614	GOBP_CATECHOL_CONTAINING_COMPOUND_CATABOLIC_PROCESS
BP	GOBP_CATECHOL_CONTAINING_COM...3	SET	49	0.013876	0.00072624	0.13053	0.45767	GOBP_CATECHOL_CONTAINING_COMPOUND_METABOLIC_PROCESS
BP	GOBP_CAVEOLA_ASSEMBLY	SET	5	1.1077	0.018543	0.46137	0.0081819	GOBP_CAVEOLA_ASSEMBLY
BP	GOBP_CAVEOLIN_MEDIATED_ENDOC...	SET	11	0.49029	0.012171	0.28901	0.044911	GOBP_CAVEOLIN_MEDIATED_ENDOCYTOSIS
BP	GOBP_CD40_SIGNALING_PATHWAY	SET	14	0.10772	0.0030165	0.23694	0.3247	GOBP_CD40_SIGNALING_PATHWAY
BP	GOBP_CD4_POSITIVE_ALPHA_BETA...1	SET	106	0.33725	0.025919	0.087211	5.5317e-05	GOBP_CD4_POSITIVE_ALPHA_BETA_T_CELL_ACTIVATION
BP	GOBP_CD4_POSITIVE_ALPHA_BETA...2	SET	19	0.25317	0.008258	0.18742	0.088392	GOBP_CD4_POSITIVE_ALPHA_BETA_T_CELL_CYTOKINE_PRODUCTION
BP	GOBP_CD4_POSITIVE_ALPHA_BETA...3	SET	82	0.3726	0.025204	0.099255	8.7354e-05	GOBP_CD4_POSITIVE_ALPHA_BETA_T_CELL_DIFFERENTIATION
BP	GOBP_CD4_POSITIVE_ALPHA_BETA...4	SET	21	0.69551	0.023849	0.20392	0.00032484	GOBP_CD4_POSITIVE_ALPHA_BETA_T_CELL_PROLIFERATION
BP	GOBP_CD4_POSITIVE_CD25_POSIT...	SET	6	0.28236	0.0051774	0.45306	0.26658	GOBP_CD4_POSITIVE_CD25_POSITIVE_ALPHA_BETA_REGULATORY_T_CELL_DIFFERENTIATION
BP	GOBP_CD4_POSITIVE_OR_CD8_POS...	SET	23	0.58641	0.021043	0.20415	0.0020398	GOBP_CD4_POSITIVE_OR_CD8_POSITIVE_ALPHA_BETA_T_CELL_LINEAGE_COMMITMENT
BP	GOBP_CD8_POSITIVE_ALPHA_BETA...1	SET	24	0.55785	0.020448	0.19306	0.001932	GOBP_CD8_POSITIVE_ALPHA_BETA_T_CELL_ACTIVATION
BP	GOBP_CD8_POSITIVE_ALPHA_BETA...2	SET	15	0.61558	0.017843	0.23479	0.0043771	GOBP_CD8_POSITIVE_ALPHA_BETA_T_CELL_DIFFERENTIATION
BP	GOBP_CD8_POSITIVE_ALPHA_BETA...3	SET	7	0.28887	0.0057212	0.36777	0.21609	GOBP_CD8_POSITIVE_ALPHA_BETA_T_CELL_PROLIFERATION
BP	GOBP_CDC42_PROTEIN_SIGNAL_TR...	SET	16	-0.10681	-0.0031973	0.23264	0.67692	GOBP_CDC42_PROTEIN_SIGNAL_TRANSDUCTION
BP	GOBP_CDP_CHOLINE_PATHWAY	SET	6	0.11696	0.0021447	0.32623	0.35998	GOBP_CDP_CHOLINE_PATHWAY
BP	GOBP_CDP_DIACYLGLYCEROL_META...	SET	13	-0.11813	-0.0031878	0.24779	0.68322	GOBP_CDP_DIACYLGLYCEROL_METABOLIC_PROCESS
BP	GOBP_CELLULAR_ALDEHYDE_METAB...	SET	67	0.00012207	7.4671e-06	0.11146	0.49956	GOBP_CELLULAR_ALDEHYDE_METABOLIC_PROCESS
BP	GOBP_CELLULAR_CARBOHYDRATE_B...	SET	71	-0.072145	-0.0045424	0.11242	0.73947	GOBP_CELLULAR_CARBOHYDRATE_BIOSYNTHETIC_PROCESS
BP	GOBP_CELLULAR_CARBOHYDRATE_C...	SET	40	-0.063283	-0.0029933	0.14988	0.66357	GOBP_CELLULAR_CARBOHYDRATE_CATABOLIC_PROCESS
BP	GOBP_CELLULAR_CARBOHYDRATE_M...	SET	266	-0.041926	-0.0050813	0.056743	0.77	GOBP_CELLULAR_CARBOHYDRATE_METABOLIC_PROCESS
BP	GOBP_CELLULAR_COMPONENT_ASSE...	SET	125	-0.15459	-0.012895	0.080793	0.97214	GOBP_CELLULAR_COMPONENT_ASSEMBLY_INVOLVED_IN_MORPHOGENESIS
BP	GOBP_CELLULAR_COMPONENT_DISA...1	SET	458	0.032828	0.005192	0.042246	0.21857	GOBP_CELLULAR_COMPONENT_DISASSEMBLY
BP	GOBP_CELLULAR_COMPONENT_DISA...2	SET	27	0.043723	0.0016997	0.18474	0.40646	GOBP_CELLULAR_COMPONENT_DISASSEMBLY_INVOLVED_IN_EXECUTION_PHASE_OF_APOPTOSIS
BP	GOBP_CELLULAR_COMPONENT_MAIN...	SET	69	0.17119	0.010626	0.11302	0.064941	GOBP_CELLULAR_COMPONENT_MAINTENANCE
BP	GOBP_CELLULAR_COMPONENT_MORP...	SET	720	-0.0046998	-0.00092494	0.035522	0.55263	GOBP_CELLULAR_COMPONENT_MORPHOGENESIS
BP	GOBP_CELLULAR_DEFENSE_RESPON...	SET	48	-0.03769	-0.0019525	0.12713	0.61657	GOBP_CELLULAR_DEFENSE_RESPONSE
BP	GOBP_CELLULAR_DETOXIFICATION...	SET	9	-0.33442	-0.0075095	0.31581	0.85517	GOBP_CELLULAR_DETOXIFICATION_OF_ALDEHYDE
BP	GOBP_CELLULAR_EXTRAVASATION	SET	67	0.10452	0.0063935	0.11335	0.17825	GOBP_CELLULAR_EXTRAVASATION
BP	GOBP_CELLULAR_GLUCAN_METABOL...	SET	66	-0.089506	-0.0054342	0.11716	0.77755	GOBP_CELLULAR_GLUCAN_METABOLIC_PROCESS
BP	GOBP_CELLULAR_GLUCURONIDATION	SET	19	-0.32684	-0.010661	0.29445	0.86649	GOBP_CELLULAR_GLUCURONIDATION
BP	GOBP_CELLULAR_HOMEOSTASIS	SET	721	0.067156	0.013225	0.035299	0.028563	GOBP_CELLULAR_HOMEOSTASIS
BP	GOBP_CELLULAR_HYPEROSMOTIC_R...	SET	15	0.26652	0.0077251	0.23871	0.13211	GOBP_CELLULAR_HYPEROSMOTIC_RESPONSE
BP	GOBP_CELLULAR_HYPEROSMOTIC_S...	SET	7	0.19708	0.0039032	0.3036	0.25813	GOBP_CELLULAR_HYPEROSMOTIC_SALINITY_RESPONSE
BP	GOBP_CELLULAR_HYPOTONIC_RESP...	SET	10	0.18436	0.0043638	0.27563	0.2518	GOBP_CELLULAR_HYPOTONIC_RESPONSE
BP	GOBP_CELLULAR_KETONE_METABOL...	SET	199	-0.023063	-0.0024222	0.06527	0.63808	GOBP_CELLULAR_KETONE_METABOLIC_PROCESS
BP	GOBP_CELLULAR_LIPID_CATABOLI...	SET	212	-0.053476	-0.0057949	0.0612	0.80888	GOBP_CELLULAR_LIPID_CATABOLIC_PROCESS
BP	GOBP_CELLULAR_LIPID_METABOLI...	SET	926	0.022044	0.0048903	0.031407	0.24139	GOBP_CELLULAR_LIPID_METABOLIC_PROCESS
BP	GOBP_CELLULAR_MACROMOLECULE_...1	SET	1074	0.049616	0.011802	0.028817	0.042567	GOBP_CELLULAR_MACROMOLECULE_BIOSYNTHETIC_PROCESS
BP	GOBP_CELLULAR_MACROMOLECULE_...2	SET	933	0.046036	0.010249	0.030644	0.066522	GOBP_CELLULAR_MACROMOLECULE_CATABOLIC_PROCESS
BP	GOBP_CELLULAR_METABOLIC_COMP...	SET	29	-0.24824	-0.010001	0.15037	0.9506	GOBP_CELLULAR_METABOLIC_COMPOUND_SALVAGE
BP	GOBP_CELLULAR_MODIFIED_AMINO...1	SET	26	0.32784	0.012507	0.16724	0.024987	GOBP_CELLULAR_MODIFIED_AMINO_ACID_BIOSYNTHETIC_PROCESS
BP	GOBP_CELLULAR_MODIFIED_AMINO...2	SET	22	-0.14953	-0.005248	0.2004	0.77222	GOBP_CELLULAR_MODIFIED_AMINO_ACID_CATABOLIC_PROCESS
BP	GOBP_CELLULAR_MODIFIED_AMINO...3	SET	118	0.044771	0.0036292	0.083391	0.29568	GOBP_CELLULAR_MODIFIED_AMINO_ACID_METABOLIC_PROCESS
BP	GOBP_CELLULAR_OXIDANT_DETOXI...	SET	87	-0.002807	-0.00019555	0.099873	0.51121	GOBP_CELLULAR_OXIDANT_DETOXIFICATION
BP	GOBP_CELLULAR_PIGMENTATION	SET	61	0.046696	0.0027259	0.10685	0.33105	GOBP_CELLULAR_PIGMENTATION
BP	GOBP_CELLULAR_POLYSACCHARIDE...	SET	17	-0.19365	-0.0059753	0.25105	0.77975	GOBP_CELLULAR_POLYSACCHARIDE_CATABOLIC_PROCESS
BP	GOBP_CELLULAR_PROCESS_INVOLV...	SET	408	-0.07918	-0.011837	0.045772	0.95816	GOBP_CELLULAR_PROCESS_INVOLVED_IN_REPRODUCTION_IN_MULTICELLULAR_ORGANISM
BP	GOBP_CELLULAR_RESPIRATION	SET	209	-0.027474	-0.0029563	0.062148	0.67078	GOBP_CELLULAR_RESPIRATION
BP	GOBP_CELLULAR_RESPONSE_TO_AB...	SET	317	0.037373	0.0049375	0.050861	0.23123	GOBP_CELLULAR_RESPONSE_TO_ABIOTIC_STIMULUS
BP	GOBP_CELLULAR_RESPONSE_TO_AC...1	SET	14	0.089845	0.0025159	0.21701	0.33943	GOBP_CELLULAR_RESPONSE_TO_ACIDIC_PH
BP	GOBP_CELLULAR_RESPONSE_TO_AC...2	SET	72	-0.0067197	-0.00042604	0.1074	0.52494	GOBP_CELLULAR_RESPONSE_TO_ACID_CHEMICAL
BP	GOBP_CELLULAR_RESPONSE_TO_AL...1	SET	86	0.17567	0.012168	0.098445	0.037184	GOBP_CELLULAR_RESPONSE_TO_ALCOHOL
BP	GOBP_CELLULAR_RESPONSE_TO_AL...2	SET	16	-0.049052	-0.0014684	0.24188	0.58035	GOBP_CELLULAR_RESPONSE_TO_ALDEHYDE
BP	GOBP_CELLULAR_RESPONSE_TO_AL...3	SET	7	0.35568	0.0070442	0.3761	0.17216	GOBP_CELLULAR_RESPONSE_TO_ALDOSTERONE
BP	GOBP_CELLULAR_RESPONSE_TO_AL...4	SET	34	0.0745	0.0032493	0.16016	0.32091	GOBP_CELLULAR_RESPONSE_TO_ALKALOID
BP	GOBP_CELLULAR_RESPONSE_TO_AM...1	SET	5	0.46338	0.0077566	0.48164	0.16801	GOBP_CELLULAR_RESPONSE_TO_AMMONIUM_ION
BP	GOBP_CELLULAR_RESPONSE_TO_AM...2	SET	39	0.039275	0.0018344	0.14667	0.39444	GOBP_CELLULAR_RESPONSE_TO_AMYLOID_BETA
BP	GOBP_CELLULAR_RESPONSE_TO_AN...	SET	12	0.12262	0.0031793	0.26686	0.32294	GOBP_CELLULAR_RESPONSE_TO_ANTIBIOTIC
BP	GOBP_CELLULAR_RESPONSE_TO_AR...	SET	18	0.21906	0.0069549	0.25967	0.19945	GOBP_CELLULAR_RESPONSE_TO_ARSENIC_CONTAINING_SUBSTANCE
BP	GOBP_CELLULAR_RESPONSE_TO_ATP	SET	16	-0.088471	-0.0026484	0.2252	0.65278	GOBP_CELLULAR_RESPONSE_TO_ATP
BP	GOBP_CELLULAR_RESPONSE_TO_BI...1	SET	5	0.62359	0.010438	0.38101	0.050861	GOBP_CELLULAR_RESPONSE_TO_BILE_ACID
BP	GOBP_CELLULAR_RESPONSE_TO_BI...2	SET	233	-0.06825	-0.007749	0.061765	0.86541	GOBP_CELLULAR_RESPONSE_TO_BIOTIC_STIMULUS
BP	GOBP_CELLULAR_RESPONSE_TO_BR...	SET	8	-0.21927	-0.0046424	0.33255	0.74516	GOBP_CELLULAR_RESPONSE_TO_BRAIN_DERIVED_NEUROTROPHIC_FACTOR_STIMULUS
BP	GOBP_CELLULAR_RESPONSE_TO_CA...1	SET	28	-0.23958	-0.0094843	0.19678	0.88828	GOBP_CELLULAR_RESPONSE_TO_CADMIUM_ION
BP	GOBP_CELLULAR_RESPONSE_TO_CA...2	SET	11	-0.0062081	-0.00015411	0.25501	0.50971	GOBP_CELLULAR_RESPONSE_TO_CAFFEINE
BP	GOBP_CELLULAR_RESPONSE_TO_CA...3	SET	86	0.12129	0.008401	0.10042	0.11358	GOBP_CELLULAR_RESPONSE_TO_CALCIUM_ION
BP	GOBP_CELLULAR_RESPONSE_TO_CA...4	SET	52	0.033627	0.0018129	0.12414	0.39325	GOBP_CELLULAR_RESPONSE_TO_CAMP
BP	GOBP_CELLULAR_RESPONSE_TO_CA...5	SET	134	0.1087	0.0093859	0.078893	0.084132	GOBP_CELLULAR_RESPONSE_TO_CARBOHYDRATE_STIMULUS
BP	GOBP_CELLULAR_RESPONSE_TO_CG...	SET	7	0.066657	0.0013202	0.30254	0.41281	GOBP_CELLULAR_RESPONSE_TO_CGMP
BP	GOBP_CELLULAR_RESPONSE_TO_CH...1	SET	316	0.051367	0.0067759	0.051348	0.15857	GOBP_CELLULAR_RESPONSE_TO_CHEMICAL_STRESS
BP	GOBP_CELLULAR_RESPONSE_TO_CH...2	SET	15	0.33594	0.0097372	0.22022	0.06358	GOBP_CELLULAR_RESPONSE_TO_CHOLESTEROL
BP	GOBP_CELLULAR_RESPONSE_TO_CO...1	SET	7	0.076577	0.0015166	0.39455	0.42305	GOBP_CELLULAR_RESPONSE_TO_COCAINE
BP	GOBP_CELLULAR_RESPONSE_TO_CO...2	SET	13	-0.28508	-0.0076929	0.22969	0.89272	GOBP_CELLULAR_RESPONSE_TO_COLD
BP	GOBP_CELLULAR_RESPONSE_TO_CO...3	SET	24	0.11978	0.0043906	0.23484	0.30501	GOBP_CELLULAR_RESPONSE_TO_COPPER_ION
BP	GOBP_CELLULAR_RESPONSE_TO_CO...4	SET	61	0.25644	0.01497	0.11932	0.015816	GOBP_CELLULAR_RESPONSE_TO_CORTICOSTEROID_STIMULUS
BP	GOBP_CELLULAR_RESPONSE_TO_DE...	SET	27	0.15453	0.0060073	0.17971	0.19493	GOBP_CELLULAR_RESPONSE_TO_DEXAMETHASONE_STIMULUS
BP	GOBP_CELLULAR_RESPONSE_TO_DN...	SET	805	0.029152	0.0060513	0.033246	0.19029	GOBP_CELLULAR_RESPONSE_TO_DNA_DAMAGE_STIMULUS
BP	GOBP_CELLULAR_RESPONSE_TO_DS...	SET	19	0.38021	0.012402	0.20821	0.033927	GOBP_CELLULAR_RESPONSE_TO_DSRNA
BP	GOBP_CELLULAR_RESPONSE_TO_EL...	SET	12	-0.01277	-0.00033109	0.26392	0.5193	GOBP_CELLULAR_RESPONSE_TO_ELECTRICAL_STIMULUS
BP	GOBP_CELLULAR_RESPONSE_TO_EP...	SET	11	-0.12516	-0.0031069	0.30382	0.65981	GOBP_CELLULAR_RESPONSE_TO_EPINEPHRINE_STIMULUS
BP	GOBP_CELLULAR_RESPONSE_TO_ES...1	SET	38	0.14885	0.0068626	0.16112	0.17779	GOBP_CELLULAR_RESPONSE_TO_ESTRADIOL_STIMULUS
BP	GOBP_CELLULAR_RESPONSE_TO_ES...2	SET	15	0.060263	0.0017467	0.24911	0.40443	GOBP_CELLULAR_RESPONSE_TO_ESTROGEN_STIMULUS
BP	GOBP_CELLULAR_RESPONSE_TO_ET...1	SET	11	0.076412	0.0018969	0.29843	0.39896	GOBP_CELLULAR_RESPONSE_TO_ETHANOL
BP	GOBP_CELLULAR_RESPONSE_TO_ET...2	SET	6	-0.19782	-0.0036273	0.31822	0.7329	GOBP_CELLULAR_RESPONSE_TO_ETHER
BP	GOBP_CELLULAR_RESPONSE_TO_EX...1	SET	14	0.23958	0.0067091	0.23181	0.15068	GOBP_CELLULAR_RESPONSE_TO_EXOGENOUS_DSRNA
BP	GOBP_CELLULAR_RESPONSE_TO_EX...2	SET	305	0.12059	0.015632	0.05328	0.011816	GOBP_CELLULAR_RESPONSE_TO_EXTERNAL_STIMULUS
BP	GOBP_CELLULAR_RESPONSE_TO_EX...3	SET	245	0.15466	0.018	0.059268	0.0045382	GOBP_CELLULAR_RESPONSE_TO_EXTRACELLULAR_STIMULUS
BP	GOBP_CELLULAR_RESPONSE_TO_FA...	SET	33	-0.18409	-0.0079106	0.14883	0.89193	GOBP_CELLULAR_RESPONSE_TO_FATTY_ACID
BP	GOBP_CELLULAR_RESPONSE_TO_FL...	SET	19	-0.087237	-0.0028455	0.21889	0.65488	GOBP_CELLULAR_RESPONSE_TO_FLUID_SHEAR_STRESS
BP	GOBP_CELLULAR_RESPONSE_TO_FO...	SET	11	-0.10545	-0.0026176	0.29145	0.64125	GOBP_CELLULAR_RESPONSE_TO_FOLLICLE_STIMULATING_HORMONE_STIMULUS
BP	GOBP_CELLULAR_RESPONSE_TO_GA...	SET	28	0.25251	0.0099959	0.17876	0.07891	GOBP_CELLULAR_RESPONSE_TO_GAMMA_RADIATION
BP	GOBP_CELLULAR_RESPONSE_TO_GL...1	SET	10	-0.016664	-0.00039443	0.28528	0.52329	GOBP_CELLULAR_RESPONSE_TO_GLUCAGON_STIMULUS
BP	GOBP_CELLULAR_RESPONSE_TO_GL...2	SET	52	0.23206	0.01251	0.12898	0.036006	GOBP_CELLULAR_RESPONSE_TO_GLUCOCORTICOID_STIMULUS
BP	GOBP_CELLULAR_RESPONSE_TO_GL...3	SET	48	0.012079	0.00062571	0.1303	0.46307	GOBP_CELLULAR_RESPONSE_TO_GLUCOSE_STARVATION
BP	GOBP_CELLULAR_RESPONSE_TO_GO...	SET	19	-0.18254	-0.005954	0.23213	0.78417	GOBP_CELLULAR_RESPONSE_TO_GONADOTROPIN_STIMULUS
BP	GOBP_CELLULAR_RESPONSE_TO_HE...1	SET	58	0.080872	0.0046038	0.12751	0.26298	GOBP_CELLULAR_RESPONSE_TO_HEAT
BP	GOBP_CELLULAR_RESPONSE_TO_HE...2	SET	5	-0.0061613	-0.00010314	0.45221	0.50544	GOBP_CELLULAR_RESPONSE_TO_HEPARIN
BP	GOBP_CELLULAR_RESPONSE_TO_HI...	SET	7	0.24203	0.0047934	0.39158	0.26827	GOBP_CELLULAR_RESPONSE_TO_HISTAMINE
BP	GOBP_CELLULAR_RESPONSE_TO_HO...	SET	571	0.061724	0.010865	0.03976	0.060295	GOBP_CELLULAR_RESPONSE_TO_HORMONE_STIMULUS
BP	GOBP_CELLULAR_RESPONSE_TO_HY...1	SET	81	0.062998	0.0042354	0.10106	0.26653	GOBP_CELLULAR_RESPONSE_TO_HYDROGEN_PEROXIDE
BP	GOBP_CELLULAR_RESPONSE_TO_HY...2	SET	8	0.099146	0.0020991	0.34707	0.38757	GOBP_CELLULAR_RESPONSE_TO_HYDROPEROXIDE
BP	GOBP_CELLULAR_RESPONSE_TO_HY...3	SET	4	0.41025	0.0061425	0.50009	0.20601	GOBP_CELLULAR_RESPONSE_TO_HYPEROXIA
BP	GOBP_CELLULAR_RESPONSE_TO_IN...1	SET	10	-0.13776	-0.0032608	0.34284	0.65609	GOBP_CELLULAR_RESPONSE_TO_INCREASED_OXYGEN_LEVELS
BP	GOBP_CELLULAR_RESPONSE_TO_IN...2	SET	5	0.3957	0.0066238	0.44143	0.18503	GOBP_CELLULAR_RESPONSE_TO_INDOLE_3_METHANOL
BP	GOBP_CELLULAR_RESPONSE_TO_IN...3	SET	219	0.079579	0.008763	0.063198	0.10399	GOBP_CELLULAR_RESPONSE_TO_INORGANIC_SUBSTANCE
BP	GOBP_CELLULAR_RESPONSE_TO_IN...4	SET	7	-0.26439	-0.0052363	0.36016	0.76855	GOBP_CELLULAR_RESPONSE_TO_INSULIN_LIKE_GROWTH_FACTOR_STIMULUS
BP	GOBP_CELLULAR_RESPONSE_TO_IN...5	SET	202	0.07757	0.0082075	0.064261	0.1137	GOBP_CELLULAR_RESPONSE_TO_INSULIN_STIMULUS
BP	GOBP_CELLULAR_RESPONSE_TO_IN...6	SET	8	0.19067	0.0040369	0.38005	0.30794	GOBP_CELLULAR_RESPONSE_TO_INTERFERON_ALPHA
BP	GOBP_CELLULAR_RESPONSE_TO_IN...7	SET	23	0.19512	0.0070015	0.18692	0.14828	GOBP_CELLULAR_RESPONSE_TO_INTERFERON_BETA
BP	GOBP_CELLULAR_RESPONSE_TO_IN...8	SET	94	0.029251	0.0021178	0.099917	0.38486	GOBP_CELLULAR_RESPONSE_TO_INTERLEUKIN_1
BP	GOBP_CELLULAR_RESPONSE_TO_IO...	SET	72	0.064975	0.0041196	0.10548	0.26896	GOBP_CELLULAR_RESPONSE_TO_IONIZING_RADIATION
BP	GOBP_CELLULAR_RESPONSE_TO_IR...	SET	7	0.36062	0.0071422	0.39953	0.18337	GOBP_CELLULAR_RESPONSE_TO_IRON_ION
BP	GOBP_CELLULAR_RESPONSE_TO_KE...	SET	97	0.10147	0.0074622	0.092807	0.13712	GOBP_CELLULAR_RESPONSE_TO_KETONE
BP	GOBP_CELLULAR_RESPONSE_TO_LA...	SET	7	0.31721	0.0062825	0.36757	0.19407	GOBP_CELLULAR_RESPONSE_TO_LAMINAR_FLUID_SHEAR_STRESS
BP	GOBP_CELLULAR_RESPONSE_TO_LE...1	SET	17	-0.16438	-0.0050719	0.21871	0.77384	GOBP_CELLULAR_RESPONSE_TO_LEPTIN_STIMULUS
BP	GOBP_CELLULAR_RESPONSE_TO_LE...2	SET	10	0.19343	0.0045784	0.26594	0.23352	GOBP_CELLULAR_RESPONSE_TO_LEUCINE
BP	GOBP_CELLULAR_RESPONSE_TO_LE...3	SET	12	0.13145	0.0034082	0.26105	0.30729	GOBP_CELLULAR_RESPONSE_TO_LEUCINE_STARVATION
BP	GOBP_CELLULAR_RESPONSE_TO_LI...1	SET	5	0.10632	0.0017798	0.38194	0.39036	GOBP_CELLULAR_RESPONSE_TO_LIGHT_INTENSITY
BP	GOBP_CELLULAR_RESPONSE_TO_LI...2	SET	117	0.071307	0.0057558	0.082534	0.19381	GOBP_CELLULAR_RESPONSE_TO_LIGHT_STIMULUS
BP	GOBP_CELLULAR_RESPONSE_TO_LI...3	SET	553	0.063668	0.011035	0.039914	0.055351	GOBP_CELLULAR_RESPONSE_TO_LIPID
BP	GOBP_CELLULAR_RESPONSE_TO_LI...4	SET	32	0.047858	0.0020251	0.15965	0.38218	GOBP_CELLULAR_RESPONSE_TO_LIPOPROTEIN_PARTICLE_STIMULUS
BP	GOBP_CELLULAR_RESPONSE_TO_LI...5	SET	14	0.26033	0.00729	0.24337	0.14239	GOBP_CELLULAR_RESPONSE_TO_LITHIUM_ION
BP	GOBP_CELLULAR_RESPONSE_TO_LU...	SET	6	0.40892	0.0074981	0.51069	0.21166	GOBP_CELLULAR_RESPONSE_TO_LUTEINIZING_HORMONE_STIMULUS
BP	GOBP_CELLULAR_RESPONSE_TO_MA...1	SET	13	0.082658	0.0022305	0.26698	0.37843	GOBP_CELLULAR_RESPONSE_TO_MACROPHAGE_COLONY_STIMULATING_FACTOR_STIMULUS
BP	GOBP_CELLULAR_RESPONSE_TO_MA...2	SET	7	0.46027	0.0091158	0.28967	0.056049	GOBP_CELLULAR_RESPONSE_TO_MAGNESIUM_ION
BP	GOBP_CELLULAR_RESPONSE_TO_MA...3	SET	13	-0.097569	-0.0026329	0.24875	0.65255	GOBP_CELLULAR_RESPONSE_TO_MANGANESE_ION
BP	GOBP_CELLULAR_RESPONSE_TO_ME...	SET	67	-0.0098891	-0.00060491	0.11061	0.53562	GOBP_CELLULAR_RESPONSE_TO_MECHANICAL_STIMULUS
BP	GOBP_CELLULAR_RESPONSE_TO_MI...	SET	12	0.30126	0.007811	0.26395	0.12687	GOBP_CELLULAR_RESPONSE_TO_MINERALOCORTICOID_STIMULUS
BP	GOBP_CELLULAR_RESPONSE_TO_MO...	SET	209	-0.025386	-0.0027316	0.06551	0.65081	GOBP_CELLULAR_RESPONSE_TO_MOLECULE_OF_BACTERIAL_ORIGIN
BP	GOBP_CELLULAR_RESPONSE_TO_MU...	SET	8	0.57939	0.012267	0.34639	0.047207	GOBP_CELLULAR_RESPONSE_TO_MURAMYL_DIPEPTIDE
BP	GOBP_CELLULAR_RESPONSE_TO_NI...1	SET	7	-0.09381	-0.0018579	0.36241	0.60212	GOBP_CELLULAR_RESPONSE_TO_NICOTINE
BP	GOBP_CELLULAR_RESPONSE_TO_NI...2	SET	652	0.042311	0.0079398	0.036761	0.12488	GOBP_CELLULAR_RESPONSE_TO_NITROGEN_COMPOUND
BP	GOBP_CELLULAR_RESPONSE_TO_NI...3	SET	9	0.64	0.014372	0.27343	0.0096327	GOBP_CELLULAR_RESPONSE_TO_NITROGEN_STARVATION
BP	GOBP_CELLULAR_RESPONSE_TO_NI...4	SET	6	0.70694	0.012963	0.57806	0.11068	GOBP_CELLULAR_RESPONSE_TO_NITROSATIVE_STRESS
BP	GOBP_CELLULAR_RESPONSE_TO_NU...	SET	40	-0.07897	-0.0037352	0.17102	0.67786	GOBP_CELLULAR_RESPONSE_TO_NUTRIENT
BP	GOBP_CELLULAR_RESPONSE_TO_OR...	SET	536	0.10053	0.017161	0.040489	0.0065238	GOBP_CELLULAR_RESPONSE_TO_ORGANIC_CYCLIC_COMPOUND
BP	GOBP_CELLULAR_RESPONSE_TO_OS...	SET	48	0.097925	0.0050728	0.13855	0.23985	GOBP_CELLULAR_RESPONSE_TO_OSMOTIC_STRESS
BP	GOBP_CELLULAR_RESPONSE_TO_OX...1	SET	259	0.040015	0.0047864	0.056249	0.23843	GOBP_CELLULAR_RESPONSE_TO_OXIDATIVE_STRESS
BP	GOBP_CELLULAR_RESPONSE_TO_OX...2	SET	11	-0.007858	-0.00019507	0.26603	0.51178	GOBP_CELLULAR_RESPONSE_TO_OXIDISED_LOW_DENSITY_LIPOPROTEIN_PARTICLE_STIMULUS
BP	GOBP_CELLULAR_RESPONSE_TO_OX...3	SET	1193	0.054441	0.0136	0.027682	0.024623	GOBP_CELLULAR_RESPONSE_TO_OXYGEN_CONTAINING_COMPOUND
BP	GOBP_CELLULAR_RESPONSE_TO_OX...4	SET	4	0.19864	0.0029741	0.42704	0.32092	GOBP_CELLULAR_RESPONSE_TO_OXYGEN_GLUCOSE_DEPRIVATION
BP	GOBP_CELLULAR_RESPONSE_TO_OX...5	SET	147	0.028307	0.002559	0.077351	0.3572	GOBP_CELLULAR_RESPONSE_TO_OXYGEN_LEVELS
BP	GOBP_CELLULAR_RESPONSE_TO_OX...6	SET	19	0.13161	0.0042929	0.21078	0.26619	GOBP_CELLULAR_RESPONSE_TO_OXYGEN_RADICAL
BP	GOBP_CELLULAR_RESPONSE_TO_PA...	SET	8	0.23578	0.004992	0.30584	0.22038	GOBP_CELLULAR_RESPONSE_TO_PARATHYROID_HORMONE_STIMULUS
BP	GOBP_CELLULAR_RESPONSE_TO_PE...1	SET	355	0.087841	0.012268	0.049939	0.039302	GOBP_CELLULAR_RESPONSE_TO_PEPTIDE
BP	GOBP_CELLULAR_RESPONSE_TO_PE...2	SET	294	0.080526	0.010252	0.0547	0.070503	GOBP_CELLULAR_RESPONSE_TO_PEPTIDE_HORMONE_STIMULUS
BP	GOBP_CELLULAR_RESPONSE_TO_PE...3	SET	6	-0.0038693	-7.095e-05	0.32578	0.50474	GOBP_CELLULAR_RESPONSE_TO_PEPTIDOGLYCAN
BP	GOBP_CELLULAR_RESPONSE_TO_PH	SET	24	-0.095777	-0.0035107	0.1734	0.70964	GOBP_CELLULAR_RESPONSE_TO_PH
BP	GOBP_CELLULAR_RESPONSE_TO_PO...	SET	13	-0.010578	-0.00028544	0.28131	0.515	GOBP_CELLULAR_RESPONSE_TO_POTASSIUM_ION
BP	GOBP_CELLULAR_RESPONSE_TO_PR...1	SET	7	0.035771	0.00070846	0.39327	0.46376	GOBP_CELLULAR_RESPONSE_TO_PROGESTERONE_STIMULUS
BP	GOBP_CELLULAR_RESPONSE_TO_PR...2	SET	13	-0.1146	-0.0030926	0.25382	0.67418	GOBP_CELLULAR_RESPONSE_TO_PROSTAGLANDIN_E_STIMULUS
BP	GOBP_CELLULAR_RESPONSE_TO_PR...3	SET	18	-0.072805	-0.0023115	0.22439	0.6272	GOBP_CELLULAR_RESPONSE_TO_PROSTAGLANDIN_STIMULUS
BP	GOBP_CELLULAR_RESPONSE_TO_PU...	SET	14	-0.035988	-0.0010078	0.23357	0.56122	GOBP_CELLULAR_RESPONSE_TO_PURINE_CONTAINING_COMPOUND
BP	GOBP_CELLULAR_RESPONSE_TO_RA...	SET	178	0.051104	0.0050792	0.067403	0.22418	GOBP_CELLULAR_RESPONSE_TO_RADIATION
BP	GOBP_CELLULAR_RESPONSE_TO_RE...1	SET	17	0.048669	0.0015017	0.21177	0.40912	GOBP_CELLULAR_RESPONSE_TO_REACTIVE_NITROGEN_SPECIES
BP	GOBP_CELLULAR_RESPONSE_TO_RE...2	SET	134	0.013833	0.0011944	0.079282	0.43074	GOBP_CELLULAR_RESPONSE_TO_REACTIVE_OXYGEN_SPECIES
BP	GOBP_CELLULAR_RESPONSE_TO_RE...3	SET	61	0.12263	0.0071585	0.11436	0.14179	GOBP_CELLULAR_RESPONSE_TO_RETINOIC_ACID
BP	GOBP_CELLULAR_RESPONSE_TO_SA...1	SET	195	0.078767	0.0081901	0.067127	0.12033	GOBP_CELLULAR_RESPONSE_TO_SALT
BP	GOBP_CELLULAR_RESPONSE_TO_SA...2	SET	12	0.29496	0.0076475	0.24573	0.11502	GOBP_CELLULAR_RESPONSE_TO_SALT_STRESS
BP	GOBP_CELLULAR_RESPONSE_TO_SO...1	SET	4	-0.26922	-0.0040309	0.55214	0.68708	GOBP_CELLULAR_RESPONSE_TO_SODIUM_ARSENITE
BP	GOBP_CELLULAR_RESPONSE_TO_SO...2	SET	5	0.14139	0.0023667	0.46501	0.38055	GOBP_CELLULAR_RESPONSE_TO_SORBITOL
BP	GOBP_CELLULAR_RESPONSE_TO_ST...1	SET	160	0.22696	0.021398	0.071864	0.00079544	GOBP_CELLULAR_RESPONSE_TO_STARVATION
BP	GOBP_CELLULAR_RESPONSE_TO_ST...2	SET	193	0.15183	0.015707	0.066722	0.011445	GOBP_CELLULAR_RESPONSE_TO_STEROID_HORMONE_STIMULUS
BP	GOBP_CELLULAR_RESPONSE_TO_ST...3	SET	20	0.28398	0.0095032	0.19882	0.076617	GOBP_CELLULAR_RESPONSE_TO_STEROL
BP	GOBP_CELLULAR_RESPONSE_TO_ST...4	SET	15	0.38367	0.011121	0.21035	0.034088	GOBP_CELLULAR_RESPONSE_TO_STEROL_DEPLETION
BP	GOBP_CELLULAR_RESPONSE_TO_ST...5	SET	1802	0.071768	0.021627	0.022877	0.00085473	GOBP_CELLULAR_RESPONSE_TO_STRESS
BP	GOBP_CELLULAR_RESPONSE_TO_TE...1	SET	5	0.24502	0.0041014	0.44022	0.28891	GOBP_CELLULAR_RESPONSE_TO_TEMPERATURE_STIMULUS
BP	GOBP_CELLULAR_RESPONSE_TO_TE...2	SET	8	-0.019825	-0.00041973	0.30544	0.52587	GOBP_CELLULAR_RESPONSE_TO_TESTOSTERONE_STIMULUS
BP	GOBP_CELLULAR_RESPONSE_TO_TH...	SET	17	0.24287	0.0074939	0.24201	0.1578	GOBP_CELLULAR_RESPONSE_TO_THYROID_HORMONE_STIMULUS
BP	GOBP_CELLULAR_RESPONSE_TO_TO...1	SET	104	-0.067813	-0.0051627	0.092223	0.76892	GOBP_CELLULAR_RESPONSE_TO_TOPOLOGICALLY_INCORRECT_PROTEIN
BP	GOBP_CELLULAR_RESPONSE_TO_TO...2	SET	111	-0.041326	-0.0032497	0.090009	0.67693	GOBP_CELLULAR_RESPONSE_TO_TOXIC_SUBSTANCE
BP	GOBP_CELLULAR_RESPONSE_TO_TY...	SET	99	-0.020825	-0.0015471	0.10121	0.58151	GOBP_CELLULAR_RESPONSE_TO_TYPE_II_INTERFERON
BP	GOBP_CELLULAR_RESPONSE_TO_UN...	SET	88	-0.1163	-0.0081483	0.099888	0.87784	GOBP_CELLULAR_RESPONSE_TO_UNFOLDED_PROTEIN
BP	GOBP_CELLULAR_RESPONSE_TO_UV	SET	89	0.10758	0.0075799	0.095173	0.12916	GOBP_CELLULAR_RESPONSE_TO_UV
BP	GOBP_CELLULAR_RESPONSE_TO_UV...1	SET	11	0.30708	0.007623	0.28373	0.13957	GOBP_CELLULAR_RESPONSE_TO_UV_A
BP	GOBP_CELLULAR_RESPONSE_TO_UV...2	SET	12	0.10219	0.0026494	0.28312	0.35908	GOBP_CELLULAR_RESPONSE_TO_UV_B
BP	GOBP_CELLULAR_RESPONSE_TO_UV...3	SET	5	0.2472	0.0041379	0.47657	0.30199	GOBP_CELLULAR_RESPONSE_TO_UV_C
BP	GOBP_CELLULAR_RESPONSE_TO_VA...	SET	59	-0.018403	-0.0010566	0.11747	0.56225	GOBP_CELLULAR_RESPONSE_TO_VASCULAR_ENDOTHELIAL_GROWTH_FACTOR_STIMULUS
BP	GOBP_CELLULAR_RESPONSE_TO_VI...1	SET	70	0.0096487	0.00060322	0.11864	0.46759	GOBP_CELLULAR_RESPONSE_TO_VIRUS
BP	GOBP_CELLULAR_RESPONSE_TO_VI...2	SET	29	-0.030827	-0.0012419	0.1955	0.56265	GOBP_CELLULAR_RESPONSE_TO_VITAMIN
BP	GOBP_CELLULAR_RESPONSE_TO_VI...3	SET	20	-0.23988	-0.0080275	0.24112	0.84009	GOBP_CELLULAR_RESPONSE_TO_VITAMIN_D
BP	GOBP_CELLULAR_RESPONSE_TO_WA...	SET	6	-0.41041	-0.0075255	0.32375	0.89753	GOBP_CELLULAR_RESPONSE_TO_WATER_STIMULUS
BP	GOBP_CELLULAR_RESPONSE_TO_XE...	SET	184	0.077314	0.0078115	0.070007	0.13472	GOBP_CELLULAR_RESPONSE_TO_XENOBIOTIC_STIMULUS
BP	GOBP_CELLULAR_RESPONSE_TO_X_...	SET	13	0.04667	0.0012594	0.27998	0.43381	GOBP_CELLULAR_RESPONSE_TO_X_RAY
BP	GOBP_CELLULAR_RESPONSE_TO_ZI...	SET	18	0.063333	0.0020108	0.26911	0.40697	GOBP_CELLULAR_RESPONSE_TO_ZINC_ION
BP	GOBP_CELLULAR_SENESCENCE	SET	92	0.12731	0.0091192	0.095404	0.091038	GOBP_CELLULAR_SENESCENCE
BP	GOBP_CELL_ACTIVATION	SET	997	0.090514	0.020792	0.029929	0.0012482	GOBP_CELL_ACTIVATION
BP	GOBP_CELL_ACTIVATION_INVOLVE...	SET	280	0.022417	0.0027864	0.055283	0.34256	GOBP_CELL_ACTIVATION_INVOLVED_IN_IMMUNE_RESPONSE
BP	GOBP_CELL_ADHESION	SET	1387	0.03507	0.009391	0.026809	0.095425	GOBP_CELL_ADHESION
BP	GOBP_CELL_ADHESION_INVOLVED_...	SET	6	0.24817	0.0045505	0.4532	0.29199	GOBP_CELL_ADHESION_INVOLVED_IN_HEART_MORPHOGENESIS
BP	GOBP_CELL_ADHESION_MEDIATED_...	SET	84	0.013846	0.00094791	0.1007	0.44532	GOBP_CELL_ADHESION_MEDIATED_BY_INTEGRIN
BP	GOBP_CELL_ADHESION_MOLECULE_...	SET	11	0.16465	0.0040874	0.32394	0.30563	GOBP_CELL_ADHESION_MOLECULE_PRODUCTION
BP	GOBP_CELL_AGGREGATION	SET	24	-0.055326	-0.0020279	0.19329	0.61265	GOBP_CELL_AGGREGATION
BP	GOBP_CELL_CELL_ADHESION	SET	866	0.081864	0.017594	0.033655	0.0075043	GOBP_CELL_CELL_ADHESION
BP	GOBP_CELL_CELL_ADHESION_INVO...	SET	11	-0.16171	-0.0040143	0.30143	0.70418	GOBP_CELL_CELL_ADHESION_INVOLVED_IN_GASTRULATION
BP	GOBP_CELL_CELL_ADHESION_MEDI...1	SET	45	-0.099607	-0.0049965	0.15153	0.74452	GOBP_CELL_CELL_ADHESION_MEDIATED_BY_CADHERIN
BP	GOBP_CELL_CELL_ADHESION_MEDI...2	SET	16	-0.11033	-0.0033028	0.24466	0.67399	GOBP_CELL_CELL_ADHESION_MEDIATED_BY_INTEGRIN
BP	GOBP_CELL_CELL_ADHESION_VIA_...	SET	261	-0.0087128	-0.0010461	0.064077	0.55408	GOBP_CELL_CELL_ADHESION_VIA_PLASMA_MEMBRANE_ADHESION_MOLECULES
BP	GOBP_CELL_CELL_JUNCTION_ASSE...	SET	148	-0.072648	-0.0065897	0.079455	0.81972	GOBP_CELL_CELL_JUNCTION_ASSEMBLY
BP	GOBP_CELL_CELL_JUNCTION_DISA...	SET	5	-0.8518	-0.014259	0.4769	0.96295	GOBP_CELL_CELL_JUNCTION_DISASSEMBLY
BP	GOBP_CELL_CELL_JUNCTION_MAIN...	SET	17	0.31017	0.0095705	0.24777	0.10532	GOBP_CELL_CELL_JUNCTION_MAINTENANCE
BP	GOBP_CELL_CELL_JUNCTION_ORGA...	SET	203	0.020718	0.0021975	0.067566	0.37956	GOBP_CELL_CELL_JUNCTION_ORGANIZATION
BP	GOBP_CELL_CELL_RECOGNITION	SET	70	-0.1299	-0.0081212	0.10739	0.88678	GOBP_CELL_CELL_RECOGNITION
BP	GOBP_CELL_CELL_SIGNALING	SET	1532	0.037365	0.010469	0.024732	0.065434	GOBP_CELL_CELL_SIGNALING
BP	GOBP_CELL_CELL_SIGNALING_BY_...	SET	427	0.011985	0.0018319	0.046024	0.39728	GOBP_CELL_CELL_SIGNALING_BY_WNT
BP	GOBP_CELL_CELL_SIGNALING_INV...	SET	32	-0.10518	-0.0044508	0.15492	0.75141	GOBP_CELL_CELL_SIGNALING_INVOLVED_IN_CARDIAC_CONDUCTION
BP	GOBP_CELL_CHEMOTAXIS	SET	277	0.029109	0.003599	0.058359	0.30897	GOBP_CELL_CHEMOTAXIS
BP	GOBP_CELL_COMMUNICATION_BY_E...1	SET	33	0.1544	0.0066345	0.15637	0.16174	GOBP_CELL_COMMUNICATION_BY_ELECTRICAL_COUPLING
BP	GOBP_CELL_COMMUNICATION_BY_E...2	SET	26	0.10447	0.0039853	0.16689	0.26567	GOBP_CELL_COMMUNICATION_BY_ELECTRICAL_COUPLING_INVOLVED_IN_CARDIAC_CONDUCTION
BP	GOBP_CELL_COMMUNICATION_INVO...	SET	58	0.020145	0.0011468	0.11578	0.43093	GOBP_CELL_COMMUNICATION_INVOLVED_IN_CARDIAC_CONDUCTION
BP	GOBP_CELL_CYCLE	SET	1669	0.027613	0.0080412	0.023377	0.11877	GOBP_CELL_CYCLE
BP	GOBP_CELL_CYCLE_CHECKPOINT_S...	SET	180	0.089931	0.0089879	0.071097	0.10296	GOBP_CELL_CYCLE_CHECKPOINT_SIGNALING
BP	GOBP_CELL_CYCLE_DNA_REPLICAT...1	SET	39	0.12739	0.0059497	0.1392	0.18006	GOBP_CELL_CYCLE_DNA_REPLICATION
BP	GOBP_CELL_CYCLE_DNA_REPLICAT...2	SET	4	-0.12804	-0.0019171	0.34299	0.64554	GOBP_CELL_CYCLE_DNA_REPLICATION_INITIATION
BP	GOBP_CELL_CYCLE_G1_S_PHASE_T...	SET	236	0.12914	0.014755	0.058618	0.013801	GOBP_CELL_CYCLE_G1_S_PHASE_TRANSITION
BP	GOBP_CELL_CYCLE_G2_M_PHASE_T...	SET	143	-0.017737	-0.0015816	0.079102	0.58871	GOBP_CELL_CYCLE_G2_M_PHASE_TRANSITION
BP	GOBP_CELL_CYCLE_PHASE_TRANSI...	SET	513	0.035545	0.0059404	0.040481	0.18996	GOBP_CELL_CYCLE_PHASE_TRANSITION
BP	GOBP_CELL_CYCLE_PROCESS	SET	1184	0.023093	0.0057485	0.027512	0.20064	GOBP_CELL_CYCLE_PROCESS
BP	GOBP_CELL_DEATH_IN_RESPONSE_...1	SET	25	0.15379	0.0057532	0.2053	0.22691	GOBP_CELL_DEATH_IN_RESPONSE_TO_HYDROGEN_PEROXIDE
BP	GOBP_CELL_DEATH_IN_RESPONSE_...2	SET	84	-0.02674	-0.0018306	0.1031	0.60233	GOBP_CELL_DEATH_IN_RESPONSE_TO_OXIDATIVE_STRESS
BP	GOBP_CELL_DIFFERENTIATION_IN...1	SET	25	-0.36749	-0.013748	0.19955	0.96722	GOBP_CELL_DIFFERENTIATION_INVOLVED_IN_EMBRYONIC_PLACENTA_DEVELOPMENT
BP	GOBP_CELL_DIFFERENTIATION_IN...2	SET	54	0.084537	0.0046441	0.12695	0.25274	GOBP_CELL_DIFFERENTIATION_INVOLVED_IN_KIDNEY_DEVELOPMENT
BP	GOBP_CELL_DIFFERENTIATION_IN...3	SET	24	0.0016546	6.0648e-05	0.19586	0.49663	GOBP_CELL_DIFFERENTIATION_INVOLVED_IN_METANEPHROS_DEVELOPMENT
BP	GOBP_CELL_DIFFERENTIATION_IN...4	SET	2	-0.93353	-0.009884	0.70105	0.9085	GOBP_CELL_DIFFERENTIATION_INVOLVED_IN_PHENOTYPIC_SWITCHING
BP	GOBP_CELL_DIFFERENTIATION_IN...5	SET	20	-0.045208	-0.0015129	0.22728	0.57883	GOBP_CELL_DIFFERENTIATION_IN_HINDBRAIN
BP	GOBP_CELL_DIFFERENTIATION_IN...6	SET	48	-0.13876	-0.007188	0.13881	0.84125	GOBP_CELL_DIFFERENTIATION_IN_SPINAL_CORD
BP	GOBP_CELL_DIVISION	SET	605	0.028871	0.005226	0.037082	0.21812	GOBP_CELL_DIVISION
BP	GOBP_CELL_FATE_COMMITMENT	SET	258	0.065228	0.0077875	0.059911	0.13814	GOBP_CELL_FATE_COMMITMENT
BP	GOBP_CELL_FATE_COMMITMENT_IN...1	SET	29	0.053993	0.0021752	0.16532	0.37199	GOBP_CELL_FATE_COMMITMENT_INVOLVED_IN_FORMATION_OF_PRIMARY_GERM_LAYER
BP	GOBP_CELL_FATE_COMMITMENT_IN...2	SET	11	-0.051488	-0.0012782	0.31058	0.56583	GOBP_CELL_FATE_COMMITMENT_INVOLVED_IN_PATTERN_SPECIFICATION
BP	GOBP_CELL_FATE_DETERMINATION	SET	41	-0.025091	-0.0012015	0.15146	0.56579	GOBP_CELL_FATE_DETERMINATION
BP	GOBP_CELL_FATE_SPECIFICATION	SET	101	-0.060612	-0.0045478	0.094858	0.73857	GOBP_CELL_FATE_SPECIFICATION
BP	GOBP_CELL_FATE_SPECIFICATION...	SET	7	0.034342	0.00068014	0.38853	0.46478	GOBP_CELL_FATE_SPECIFICATION_INVOLVED_IN_PATTERN_SPECIFICATION
BP	GOBP_CELL_GROWTH	SET	454	-0.0072349	-0.0011394	0.043739	0.56569	GOBP_CELL_GROWTH
BP	GOBP_CELL_JUNCTION_ASSEMBLY	SET	409	-0.02746	-0.00411	0.048137	0.71581	GOBP_CELL_JUNCTION_ASSEMBLY
BP	GOBP_CELL_JUNCTION_DISASSEMB...	SET	28	-0.066016	-0.0026134	0.18359	0.64042	GOBP_CELL_JUNCTION_DISASSEMBLY
BP	GOBP_CELL_JUNCTION_MAINTENAN...	SET	44	0.1643	0.0081495	0.14	0.1203	GOBP_CELL_JUNCTION_MAINTENANCE
BP	GOBP_CELL_JUNCTION_ORGANIZAT...	SET	680	0.03521	0.006742	0.036922	0.17015	GOBP_CELL_JUNCTION_ORGANIZATION
BP	GOBP_CELL_KILLING	SET	169	-0.019586	-0.0018973	0.071529	0.60788	GOBP_CELL_KILLING
BP	GOBP_CELL_MATRIX_ADHESION	SET	223	0.018531	0.0020589	0.065715	0.38898	GOBP_CELL_MATRIX_ADHESION
BP	GOBP_CELL_MATURATION	SET	178	0.033432	0.0033228	0.068752	0.31339	GOBP_CELL_MATURATION
BP	GOBP_CELL_MIGRATION_INVOLVED...1	SET	12	-0.32485	-0.0084226	0.25897	0.89514	GOBP_CELL_MIGRATION_INVOLVED_IN_GASTRULATION
BP	GOBP_CELL_MIGRATION_INVOLVED...2	SET	20	-0.051861	-0.0017355	0.21043	0.59733	GOBP_CELL_MIGRATION_INVOLVED_IN_HEART_DEVELOPMENT
BP	GOBP_CELL_MIGRATION_INVOLVED...3	SET	6	-0.25237	-0.0046275	0.4183	0.72684	GOBP_CELL_MIGRATION_INVOLVED_IN_KIDNEY_DEVELOPMENT
BP	GOBP_CELL_MIGRATION_INVOLVED...4	SET	5	-0.57779	-0.0096718	0.46905	0.89098	GOBP_CELL_MIGRATION_INVOLVED_IN_METANEPHROS_DEVELOPMENT
BP	GOBP_CELL_MIGRATION_INVOLVED...5	SET	53	0.13946	0.0075903	0.12182	0.12615	GOBP_CELL_MIGRATION_INVOLVED_IN_SPROUTING_ANGIOGENESIS
BP	GOBP_CELL_MIGRATION_IN_HINDB...	SET	16	-0.083834	-0.0025096	0.23711	0.63817	GOBP_CELL_MIGRATION_IN_HINDBRAIN
BP	GOBP_CELL_MORPHOGENESIS	SET	865	0.017177	0.0036895	0.032888	0.30074	GOBP_CELL_MORPHOGENESIS
BP	GOBP_CELL_MORPHOGENESIS_INVO...	SET	579	0.051969	0.0092095	0.039844	0.096072	GOBP_CELL_MORPHOGENESIS_INVOLVED_IN_DIFFERENTIATION
BP	GOBP_CELL_MOTILITY	SET	1550	0.029074	0.0081893	0.024781	0.12036	GOBP_CELL_MOTILITY
BP	GOBP_CELL_MOTILITY_INVOLVED_...	SET	6	0.60003	0.011002	0.35423	0.045153	GOBP_CELL_MOTILITY_INVOLVED_IN_CEREBRAL_CORTEX_RADIAL_GLIA_GUIDED_MIGRATION
BP	GOBP_CELL_PART_MORPHOGENESIS	SET	612	0.027413	0.0049897	0.03859	0.23874	GOBP_CELL_PART_MORPHOGENESIS
BP	GOBP_CELL_PROJECTION_ASSEMBLY	SET	571	-0.038244	-0.0067319	0.038808	0.8378	GOBP_CELL_PROJECTION_ASSEMBLY
BP	GOBP_CELL_PROJECTION_ORGANIZ...	SET	1475	0.0019178	0.00052818	0.025049	0.46949	GOBP_CELL_PROJECTION_ORGANIZATION
BP	GOBP_CELL_PROLIFERATION_INVO...1	SET	20	-0.072463	-0.002425	0.22163	0.62815	GOBP_CELL_PROLIFERATION_INVOLVED_IN_HEART_MORPHOGENESIS
BP	GOBP_CELL_PROLIFERATION_INVO...2	SET	21	0.38863	0.013326	0.2075	0.030546	GOBP_CELL_PROLIFERATION_INVOLVED_IN_KIDNEY_DEVELOPMENT
BP	GOBP_CELL_PROLIFERATION_INVO...3	SET	9	0.43759	0.0098263	0.33056	0.092801	GOBP_CELL_PROLIFERATION_INVOLVED_IN_METANEPHROS_DEVELOPMENT
BP	GOBP_CELL_PROLIFERATION_IN_B...	SET	7	0.031337	0.00062063	0.3775	0.46692	GOBP_CELL_PROLIFERATION_IN_BONE_MARROW
BP	GOBP_CELL_PROLIFERATION_IN_F...	SET	22	-0.21483	-0.0075398	0.20919	0.84778	GOBP_CELL_PROLIFERATION_IN_FOREBRAIN
BP	GOBP_CELL_PROLIFERATION_IN_H...	SET	15	0.048604	0.0014088	0.22565	0.41473	GOBP_CELL_PROLIFERATION_IN_HINDBRAIN
BP	GOBP_CELL_PROLIFERATION_IN_M...	SET	8	-0.033817	-0.00071597	0.31604	0.54261	GOBP_CELL_PROLIFERATION_IN_MIDBRAIN
BP	GOBP_CELL_RECOGNITION	SET	149	-0.12934	-0.011771	0.078351	0.9506	GOBP_CELL_RECOGNITION
BP	GOBP_CELL_REDOX_HOMEOSTASIS	SET	38	-0.12489	-0.005758	0.14601	0.80382	GOBP_CELL_REDOX_HOMEOSTASIS
BP	GOBP_CELL_SUBSTRATE_ADHESION	SET	334	-0.065599	-0.0088917	0.052813	0.89289	GOBP_CELL_SUBSTRATE_ADHESION
BP	GOBP_CELL_SUBSTRATE_JUNCTION...1	SET	8	-0.27705	-0.0058657	0.39122	0.76057	GOBP_CELL_SUBSTRATE_JUNCTION_DISASSEMBLY
BP	GOBP_CELL_SUBSTRATE_JUNCTION...2	SET	100	-0.063766	-0.0047608	0.096986	0.74456	GOBP_CELL_SUBSTRATE_JUNCTION_ORGANIZATION
BP	GOBP_CELL_SURFACE_PATTERN_RE...	SET	51	-0.0025602	-0.0001367	0.13054	0.50782	GOBP_CELL_SURFACE_PATTERN_RECOGNITION_RECEPTOR_SIGNALING_PATHWAY
BP	GOBP_CELL_SURFACE_RECEPTOR_S...1	SET	543	0.0090457	0.001554	0.041103	0.41291	GOBP_CELL_SURFACE_RECEPTOR_SIGNALING_PATHWAY_INVOLVED_IN_CELL_CELL_SIGNALING
BP	GOBP_CELL_SURFACE_RECEPTOR_S...2	SET	30	0.098851	0.0040503	0.16578	0.2755	GOBP_CELL_SURFACE_RECEPTOR_SIGNALING_PATHWAY_INVOLVED_IN_HEART_DEVELOPMENT
BP	GOBP_CELL_SURFACE_TOLL_LIKE_...	SET	44	0.043733	0.0021693	0.13764	0.37535	GOBP_CELL_SURFACE_TOLL_LIKE_RECEPTOR_SIGNALING_PATHWAY
BP	GOBP_CELL_VOLUME_HOMEOSTASIS	SET	30	0.15422	0.0063189	0.18426	0.20132	GOBP_CELL_VOLUME_HOMEOSTASIS
BP	GOBP_CENTRAL_NERVOUS_SYSTEM_...1	SET	989	0.048791	0.011165	0.030642	0.055674	GOBP_CENTRAL_NERVOUS_SYSTEM_DEVELOPMENT
BP	GOBP_CENTRAL_NERVOUS_SYSTEM_...2	SET	6	-0.11489	-0.0021067	0.4101	0.61032	GOBP_CENTRAL_NERVOUS_SYSTEM_MATURATION
BP	GOBP_CENTRAL_NERVOUS_SYSTEM_...3	SET	7	0.058842	0.0011654	0.39762	0.44118	GOBP_CENTRAL_NERVOUS_SYSTEM_MYELIN_FORMATION
BP	GOBP_CENTRAL_NERVOUS_SYSTEM_...4	SET	4	0.77614	0.011621	0.48325	0.054139	GOBP_CENTRAL_NERVOUS_SYSTEM_MYELIN_MAINTENANCE
BP	GOBP_CENTRAL_NERVOUS_SYSTEM_...5	SET	37	-0.050194	-0.0022836	0.14929	0.63164	GOBP_CENTRAL_NERVOUS_SYSTEM_NEURON_AXONOGENESIS
BP	GOBP_CENTRAL_NERVOUS_SYSTEM_...6	SET	81	-0.024618	-0.0016551	0.10876	0.58953	GOBP_CENTRAL_NERVOUS_SYSTEM_NEURON_DEVELOPMENT
BP	GOBP_CENTRAL_NERVOUS_SYSTEM_...7	SET	167	-0.042088	-0.0040531	0.075959	0.71024	GOBP_CENTRAL_NERVOUS_SYSTEM_NEURON_DIFFERENTIATION
BP	GOBP_CENTRAL_NERVOUS_SYSTEM_...8	SET	28	-0.16477	-0.0065226	0.18305	0.81596	GOBP_CENTRAL_NERVOUS_SYSTEM_PROJECTION_NEURON_AXONOGENESIS
BP	GOBP_CENTRIOLE_ASSEMBLY	SET	45	0.37129	0.018624	0.15037	0.0067787	GOBP_CENTRIOLE_ASSEMBLY
BP	GOBP_CENTRIOLE_CENTRIOLE_COH...	SET	15	0.34642	0.010041	0.21609	0.054459	GOBP_CENTRIOLE_CENTRIOLE_COHESION
BP	GOBP_CENTRIOLE_ELONGATION	SET	8	-0.83731	-0.017728	0.43771	0.97211	GOBP_CENTRIOLE_ELONGATION
BP	GOBP_CENTROMERE_COMPLEX_ASSE...	SET	28	-0.23816	-0.0094279	0.18697	0.89862	GOBP_CENTROMERE_COMPLEX_ASSEMBLY
BP	GOBP_CENTROMERIC_SISTER_CHRO...	SET	9	-0.10887	-0.0024447	0.34152	0.62505	GOBP_CENTROMERIC_SISTER_CHROMATID_COHESION
BP	GOBP_CENTROSOME_DUPLICATION	SET	73	0.19789	0.012633	0.10841	0.033978	GOBP_CENTROSOME_DUPLICATION
BP	GOBP_CENTROSOME_SEPARATION	SET	15	-0.22048	-0.0063907	0.25436	0.80697	GOBP_CENTROSOME_SEPARATION
BP	GOBP_CERAMIDE_1_PHOSPHATE_TR...	SET	7	-0.35015	-0.0069348	0.35468	0.83823	GOBP_CERAMIDE_1_PHOSPHATE_TRANSPORT
BP	GOBP_CERAMIDE_BIOSYNTHETIC_P...	SET	67	0.052749	0.0032266	0.12041	0.33067	GOBP_CERAMIDE_BIOSYNTHETIC_PROCESS
BP	GOBP_CERAMIDE_CATABOLIC_PROC...	SET	17	0.18422	0.0056842	0.2324	0.21399	GOBP_CERAMIDE_CATABOLIC_PROCESS
BP	GOBP_CERAMIDE_METABOLIC_PROC...	SET	101	0.12646	0.0094885	0.098191	0.0989	GOBP_CERAMIDE_METABOLIC_PROCESS
BP	GOBP_CERAMIDE_TRANSPORT	SET	17	-0.030127	-0.00092959	0.22653	0.5529	GOBP_CERAMIDE_TRANSPORT
BP	GOBP_CEREBELLAR_CORTEX_DEVEL...	SET	49	0.18488	0.0096762	0.13441	0.084497	GOBP_CEREBELLAR_CORTEX_DEVELOPMENT
BP	GOBP_CEREBELLAR_CORTEX_FORMA...	SET	23	0.061278	0.0021989	0.20512	0.38257	GOBP_CEREBELLAR_CORTEX_FORMATION
BP	GOBP_CEREBELLAR_CORTEX_MORPH...	SET	33	0.29135	0.012519	0.17462	0.047623	GOBP_CEREBELLAR_CORTEX_MORPHOGENESIS
BP	GOBP_CEREBELLAR_GRANULAR_LAY...1	SET	12	-0.3075	-0.0079726	0.31246	0.83746	GOBP_CEREBELLAR_GRANULAR_LAYER_DEVELOPMENT
BP	GOBP_CEREBELLAR_GRANULAR_LAY...2	SET	6	-0.24877	-0.0045616	0.47021	0.70162	GOBP_CEREBELLAR_GRANULAR_LAYER_FORMATION
BP	GOBP_CEREBELLAR_GRANULAR_LAY...3	SET	8	-0.012818	-0.00027139	0.39909	0.51281	GOBP_CEREBELLAR_GRANULAR_LAYER_MORPHOGENESIS
BP	GOBP_CEREBELLAR_PURKINJE_CEL...1	SET	4	0.36953	0.0055328	0.57764	0.26118	GOBP_CEREBELLAR_PURKINJE_CELL_GRANULE_CELL_PRECURSOR_CELL_SIGNALING_INVOLVED_IN_REGULATION_OF_GRANULE_CELL_PRECURSOR_CELL_PROLIFERATION
BP	GOBP_CEREBELLAR_PURKINJE_CEL...2	SET	26	0.0033541	0.00012796	0.17443	0.49233	GOBP_CEREBELLAR_PURKINJE_CELL_LAYER_DEVELOPMENT
BP	GOBP_CEREBELLAR_PURKINJE_CEL...3	SET	13	-0.04213	-0.0011369	0.26409	0.56337	GOBP_CEREBELLAR_PURKINJE_CELL_LAYER_FORMATION
BP	GOBP_CEREBELLAR_PURKINJE_CEL...4	SET	17	0.0045689	0.00014097	0.22607	0.49194	GOBP_CEREBELLAR_PURKINJE_CELL_LAYER_MORPHOGENESIS
BP	GOBP_CEREBRAL_CORTEX_CELL_MI...	SET	43	-0.16205	-0.0079465	0.13487	0.88522	GOBP_CEREBRAL_CORTEX_CELL_MIGRATION
BP	GOBP_CEREBRAL_CORTEX_DEVELOP...	SET	116	-0.12428	-0.0099893	0.084478	0.92937	GOBP_CEREBRAL_CORTEX_DEVELOPMENT
BP	GOBP_CEREBRAL_CORTEX_GABAERG...1	SET	6	-0.15357	-0.0028159	0.38838	0.65372	GOBP_CEREBRAL_CORTEX_GABAERGIC_INTERNEURON_DEVELOPMENT
BP	GOBP_CEREBRAL_CORTEX_GABAERG...2	SET	10	-0.17357	-0.0041083	0.31542	0.70893	GOBP_CEREBRAL_CORTEX_GABAERGIC_INTERNEURON_DIFFERENTIATION
BP	GOBP_CEREBRAL_CORTEX_NEURON_...	SET	23	-0.25676	-0.0092135	0.19531	0.90567	GOBP_CEREBRAL_CORTEX_NEURON_DIFFERENTIATION
BP	GOBP_CEREBRAL_CORTEX_RADIALL...	SET	34	-0.098345	-0.0042894	0.15624	0.73547	GOBP_CEREBRAL_CORTEX_RADIALLY_ORIENTED_CELL_MIGRATION
BP	GOBP_CEREBRAL_CORTEX_REGIONA...	SET	7	-0.29417	-0.0058261	0.39945	0.76926	GOBP_CEREBRAL_CORTEX_REGIONALIZATION
BP	GOBP_CEREBRAL_CORTEX_TANGENT...	SET	5	-0.95392	-0.015968	0.39843	0.99166	GOBP_CEREBRAL_CORTEX_TANGENTIAL_MIGRATION
BP	GOBP_CEREBROSPINAL_FLUID_CIR...	SET	13	-0.027571	-0.00074403	0.26493	0.54144	GOBP_CEREBROSPINAL_FLUID_CIRCULATION
BP	GOBP_CGMP_BIOSYNTHETIC_PROCE...	SET	10	0.024725	0.00058523	0.31952	0.46916	GOBP_CGMP_BIOSYNTHETIC_PROCESS
BP	GOBP_CGMP_MEDIATED_SIGNALING	SET	33	-0.026577	-0.001142	0.17177	0.56148	GOBP_CGMP_MEDIATED_SIGNALING
BP	GOBP_CGMP_METABOLIC_PROCESS	SET	15	0.021949	0.0006362	0.26554	0.46706	GOBP_CGMP_METABOLIC_PROCESS
BP	GOBP_CHAPERONE_COFACTOR_DEPE...	SET	28	-0.10366	-0.0041036	0.17277	0.72573	GOBP_CHAPERONE_COFACTOR_DEPENDENT_PROTEIN_REFOLDING
BP	GOBP_CHAPERONE_MEDIATED_AUTO...	SET	15	0.13651	0.0039569	0.26168	0.30095	GOBP_CHAPERONE_MEDIATED_AUTOPHAGY
BP	GOBP_CHAPERONE_MEDIATED_PROT...1	SET	20	0.5399	0.018067	0.22973	0.009389	GOBP_CHAPERONE_MEDIATED_PROTEIN_COMPLEX_ASSEMBLY
BP	GOBP_CHAPERONE_MEDIATED_PROT...2	SET	64	-0.011412	-0.00068233	0.10765	0.54221	GOBP_CHAPERONE_MEDIATED_PROTEIN_FOLDING
BP	GOBP_CHARGED_TRNA_AMINO_ACID...	SET	5	-0.39578	-0.0066251	0.50698	0.78249	GOBP_CHARGED_TRNA_AMINO_ACID_MODIFICATION
BP	GOBP_CHEMICAL_HOMEOSTASIS	SET	931	0.088102	0.019595	0.031588	0.0026461	GOBP_CHEMICAL_HOMEOSTASIS
BP	GOBP_CHEMICAL_SYNAPTIC_TRANS...	SET	122	0.053512	0.0044101	0.086441	0.26795	GOBP_CHEMICAL_SYNAPTIC_TRANSMISSION_POSTSYNAPTIC
BP	GOBP_CHEMOKINE_C_C_MOTIF_LIG...	SET	10	0.19955	0.0047232	0.25971	0.22115	GOBP_CHEMOKINE_C_C_MOTIF_LIGAND_5_PRODUCTION
BP	GOBP_CHEMOKINE_C_X_C_MOTIF_L...1	SET	7	0.08829	0.0017486	0.33929	0.39735	GOBP_CHEMOKINE_C_X_C_MOTIF_LIGAND_12_SIGNALING_PATHWAY
BP	GOBP_CHEMOKINE_C_X_C_MOTIF_L...2	SET	6	0.58048	0.010644	0.37558	0.061114	GOBP_CHEMOKINE_C_X_C_MOTIF_LIGAND_1_PRODUCTION
BP	GOBP_CHEMOKINE_C_X_C_MOTIF_L...3	SET	15	-0.11586	-0.0033583	0.25992	0.67211	GOBP_CHEMOKINE_C_X_C_MOTIF_LIGAND_2_PRODUCTION
BP	GOBP_CHEMOKINE_PRODUCTION	SET	88	0.075002	0.0052548	0.097622	0.22116	GOBP_CHEMOKINE_PRODUCTION
BP	GOBP_CHEMOREPULSION_OF_AXON	SET	5	-0.14028	-0.0023483	0.48355	0.61413	GOBP_CHEMOREPULSION_OF_AXON
BP	GOBP_CHEMOSENSORY_BEHAVIOR	SET	20	-0.078501	-0.002627	0.21119	0.64494	GOBP_CHEMOSENSORY_BEHAVIOR
BP	GOBP_CHIASMA_ASSEMBLY	SET	5	-0.81714	-0.013678	0.40586	0.97795	GOBP_CHIASMA_ASSEMBLY
BP	GOBP_CHITIN_METABOLIC_PROCESS	SET	6	-0.14399	-0.0026403	0.35385	0.65797	GOBP_CHITIN_METABOLIC_PROCESS
BP	GOBP_CHLORIDE_TRANSPORT	SET	103	0.063883	0.0048402	0.09808	0.25742	GOBP_CHLORIDE_TRANSPORT
BP	GOBP_CHOLANGIOCYTE_PROLIFERA...	SET	4	0.17235	0.0025805	0.3398	0.30601	GOBP_CHOLANGIOCYTE_PROLIFERATION
BP	GOBP_CHOLESTEROL_CATABOLIC_P...	SET	10	-0.17308	-0.0040967	0.31593	0.70809	GOBP_CHOLESTEROL_CATABOLIC_PROCESS
BP	GOBP_CHOLESTEROL_EFFLUX	SET	54	0.11704	0.0064295	0.13803	0.19824	GOBP_CHOLESTEROL_EFFLUX
BP	GOBP_CHOLESTEROL_IMPORT	SET	9	-0.010021	-0.00022503	0.28563	0.51399	GOBP_CHOLESTEROL_IMPORT
BP	GOBP_CHOLESTEROL_STORAGE	SET	18	0.11069	0.0035143	0.23009	0.31524	GOBP_CHOLESTEROL_STORAGE
BP	GOBP_CHOLINE_METABOLIC_PROCE...	SET	6	0.13203	0.002421	0.41797	0.37605	GOBP_CHOLINE_METABOLIC_PROCESS
BP	GOBP_CHOLINE_TRANSPORT	SET	8	-0.50743	-0.010743	0.324	0.94133	GOBP_CHOLINE_TRANSPORT
BP	GOBP_CHONDROBLAST_DIFFERENTI...	SET	5	0.11767	0.0019697	0.46646	0.40042	GOBP_CHONDROBLAST_DIFFERENTIATION
BP	GOBP_CHONDROCYTE_DEVELOPMENT	SET	32	-0.22169	-0.0093808	0.17345	0.89938	GOBP_CHONDROCYTE_DEVELOPMENT
BP	GOBP_CHONDROCYTE_DEVELOPMENT...	SET	8	-0.37082	-0.0078511	0.35515	0.85178	GOBP_CHONDROCYTE_DEVELOPMENT_INVOLVED_IN_ENDOCHONDRAL_BONE_MORPHOGENESIS
BP	GOBP_CHONDROCYTE_DIFFERENTIA...1	SET	111	-0.056383	-0.0044337	0.092446	0.72903	GOBP_CHONDROCYTE_DIFFERENTIATION
BP	GOBP_CHONDROCYTE_DIFFERENTIA...2	SET	15	-0.06237	-0.0018078	0.28358	0.58704	GOBP_CHONDROCYTE_DIFFERENTIATION_INVOLVED_IN_ENDOCHONDRAL_BONE_MORPHOGENESIS
BP	GOBP_CHONDROCYTE_HYPERTROPHY	SET	6	0.22413	0.0041098	0.43448	0.30298	GOBP_CHONDROCYTE_HYPERTROPHY
BP	GOBP_CHONDROCYTE_PROLIFERATI...	SET	22	-0.12422	-0.0043595	0.20028	0.73244	GOBP_CHONDROCYTE_PROLIFERATION
BP	GOBP_CHONDROITIN_SULFATE_BIO...	SET	17	-0.12628	-0.0038965	0.22452	0.71309	GOBP_CHONDROITIN_SULFATE_BIOSYNTHETIC_PROCESS
BP	GOBP_CHONDROITIN_SULFATE_CAT...	SET	5	0.068346	0.0011441	0.53308	0.44899	GOBP_CHONDROITIN_SULFATE_CATABOLIC_PROCESS
BP	GOBP_CHONDROITIN_SULFATE_PRO...1	SET	22	-0.09427	-0.0033085	0.20257	0.67916	GOBP_CHONDROITIN_SULFATE_PROTEOGLYCAN_BIOSYNTHETIC_PROCESS
BP	GOBP_CHONDROITIN_SULFATE_PRO...2	SET	35	-0.10838	-0.0047958	0.17093	0.73697	GOBP_CHONDROITIN_SULFATE_PROTEOGLYCAN_METABOLIC_PROCESS
BP	GOBP_CHORIONIC_TROPHOBLAST_C...1	SET	6	-0.21018	-0.003854	0.43075	0.6872	GOBP_CHORIONIC_TROPHOBLAST_CELL_DIFFERENTIATION
BP	GOBP_CHORIONIC_TROPHOBLAST_C...2	SET	5	-1.0761	-0.018014	0.33564	0.99933	GOBP_CHORIONIC_TROPHOBLAST_CELL_PROLIFERATION
BP	GOBP_CHORION_DEVELOPMENT	SET	9	0.027595	0.00061967	0.33408	0.46709	GOBP_CHORION_DEVELOPMENT
BP	GOBP_CHORIO_ALLANTOIC_FUSION	SET	7	0.50093	0.009921	0.37583	0.091299	GOBP_CHORIO_ALLANTOIC_FUSION
BP	GOBP_CHROMATIN_ORGANIZATION	SET	537	0.081619	0.013946	0.039352	0.019045	GOBP_CHROMATIN_ORGANIZATION
BP	GOBP_CHROMATIN_REMODELING	SET	313	0.063064	0.0082798	0.051571	0.1107	GOBP_CHROMATIN_REMODELING
BP	GOBP_CHROMATIN_REMODELING_AT...	SET	8	-0.36319	-0.0076896	0.31525	0.87535	GOBP_CHROMATIN_REMODELING_AT_CENTROMERE
BP	GOBP_CHROMOSOME_ATTACHMENT_T...	SET	6	-0.39495	-0.0072419	0.38384	0.84824	GOBP_CHROMOSOME_ATTACHMENT_TO_THE_NUCLEAR_ENVELOPE
BP	GOBP_CHROMOSOME_CONDENSATION	SET	36	-0.2668	-0.011973	0.1542	0.95819	GOBP_CHROMOSOME_CONDENSATION
BP	GOBP_CHROMOSOME_LOCALIZATION	SET	92	0.081504	0.005838	0.095413	0.1965	GOBP_CHROMOSOME_LOCALIZATION
BP	GOBP_CHROMOSOME_MOVEMENT_TOW...	SET	7	-0.052993	-0.0010495	0.29693	0.57082	GOBP_CHROMOSOME_MOVEMENT_TOWARDS_SPINDLE_POLE
BP	GOBP_CHROMOSOME_ORGANIZATION	SET	568	0.011196	0.0019658	0.038843	0.38659	GOBP_CHROMOSOME_ORGANIZATION
BP	GOBP_CHROMOSOME_ORGANIZATION...	SET	68	-0.16146	-0.0099497	0.11682	0.91653	GOBP_CHROMOSOME_ORGANIZATION_INVOLVED_IN_MEIOTIC_CELL_CYCLE
BP	GOBP_CHROMOSOME_SEGREGATION	SET	416	0.015112	0.0022806	0.04504	0.36862	GOBP_CHROMOSOME_SEGREGATION
BP	GOBP_CHROMOSOME_SEPARATION	SET	79	0.1877	0.012463	0.11027	0.044374	GOBP_CHROMOSOME_SEPARATION
BP	GOBP_CHRONIC_INFLAMMATORY_RE...	SET	16	-0.021058	-0.00063037	0.2555	0.53284	GOBP_CHRONIC_INFLAMMATORY_RESPONSE
BP	GOBP_CILIARY_BASAL_BODY_ORGA...	SET	5	-0.31685	-0.0053039	0.46693	0.75129	GOBP_CILIARY_BASAL_BODY_ORGANIZATION
BP	GOBP_CILIARY_NEUROTROPHIC_FA...	SET	5	0.52052	0.0087131	0.37927	0.084974	GOBP_CILIARY_NEUROTROPHIC_FACTOR_MEDIATED_SIGNALING_PATHWAY
BP	GOBP_CILIUM_DISASSEMBLY	SET	4	-0.19111	-0.0028615	0.40355	0.6821	GOBP_CILIUM_DISASSEMBLY
BP	GOBP_CILIUM_MOVEMENT	SET	183	-0.048994	-0.0049368	0.063765	0.77886	GOBP_CILIUM_MOVEMENT
BP	GOBP_CILIUM_ORGANIZATION	SET	402	-0.053433	-0.0079303	0.045591	0.87939	GOBP_CILIUM_ORGANIZATION
BP	GOBP_CILIUM_OR_FLAGELLUM_DEP...	SET	148	-0.048926	-0.0044379	0.070918	0.75487	GOBP_CILIUM_OR_FLAGELLUM_DEPENDENT_CELL_MOTILITY
BP	GOBP_CIRCADIAN_REGULATION_OF...	SET	66	-0.011104	-0.00067413	0.10983	0.54026	GOBP_CIRCADIAN_REGULATION_OF_GENE_EXPRESSION
BP	GOBP_CIRCADIAN_RHYTHM	SET	197	0.033137	0.003463	0.064002	0.30232	GOBP_CIRCADIAN_RHYTHM
BP	GOBP_CIRCADIAN_SLEEP_WAKE_CY...1	SET	23	0.16492	0.005918	0.20318	0.20849	GOBP_CIRCADIAN_SLEEP_WAKE_CYCLE
BP	GOBP_CIRCADIAN_SLEEP_WAKE_CY...2	SET	7	0.13988	0.0027703	0.43739	0.37456	GOBP_CIRCADIAN_SLEEP_WAKE_CYCLE_NON_REM_SLEEP
BP	GOBP_CIRCADIAN_SLEEP_WAKE_CY...3	SET	5	-0.070087	-0.0011732	0.42561	0.5654	GOBP_CIRCADIAN_SLEEP_WAKE_CYCLE_REM_SLEEP
BP	GOBP_CIRCADIAN_SLEEP_WAKE_CY...4	SET	18	0.19991	0.0063469	0.23256	0.19501	GOBP_CIRCADIAN_SLEEP_WAKE_CYCLE_SLEEP
BP	GOBP_CIRCULATORY_SYSTEM_DEVE...	SET	1055	0.040459	0.0095439	0.02995	0.088371	GOBP_CIRCULATORY_SYSTEM_DEVELOPMENT
BP	GOBP_CIRCULATORY_SYSTEM_PROC...	SET	551	-0.025336	-0.0043835	0.040753	0.73293	GOBP_CIRCULATORY_SYSTEM_PROCESS
BP	GOBP_CITRATE_METABOLIC_PROCE...	SET	5	-0.44611	-0.0074675	0.40139	0.86679	GOBP_CITRATE_METABOLIC_PROCESS
BP	GOBP_CITRATE_TRANSPORT	SET	5	0.29543	0.0049453	0.41368	0.23757	GOBP_CITRATE_TRANSPORT
BP	GOBP_CITRULLINE_BIOSYNTHETIC...	SET	4	-0.11301	-0.001692	0.46598	0.59581	GOBP_CITRULLINE_BIOSYNTHETIC_PROCESS
BP	GOBP_CITRULLINE_METABOLIC_PR...	SET	6	-0.11077	-0.0020311	0.39832	0.60953	GOBP_CITRULLINE_METABOLIC_PROCESS
BP	GOBP_CLATHRIN_COATED_VESICLE...	SET	7	0.31142	0.0061677	0.30982	0.15742	GOBP_CLATHRIN_COATED_VESICLE_CARGO_LOADING
BP	GOBP_CLATHRIN_COAT_ASSEMBLY	SET	15	-0.18783	-0.0054444	0.21696	0.80668	GOBP_CLATHRIN_COAT_ASSEMBLY
BP	GOBP_CLATHRIN_DEPENDENT_ENDO...	SET	46	0.11241	0.005701	0.13045	0.19442	GOBP_CLATHRIN_DEPENDENT_ENDOCYTOSIS
BP	GOBP_CLEAVAGE_FURROW_FORMATI...	SET	7	0.24444	0.0048411	0.30465	0.21118	GOBP_CLEAVAGE_FURROW_FORMATION
BP	GOBP_CLEAVAGE_INVOLVED_IN_RR...	SET	27	-0.3866	-0.015029	0.18781	0.98022	GOBP_CLEAVAGE_INVOLVED_IN_RRNA_PROCESSING
BP	GOBP_CLUSTERING_OF_VOLTAGE_G...	SET	6	0.68305	0.012525	0.40288	0.045007	GOBP_CLUSTERING_OF_VOLTAGE_GATED_SODIUM_CHANNELS
BP	GOBP_CMP_METABOLIC_PROCESS	SET	7	0.042475	0.00084122	0.33761	0.44994	GOBP_CMP_METABOLIC_PROCESS
BP	GOBP_COBALAMIN_METABOLIC_PRO...	SET	9	0.59513	0.013364	0.33467	0.037694	GOBP_COBALAMIN_METABOLIC_PROCESS
BP	GOBP_COBALAMIN_TRANSPORT	SET	9	0.1461	0.0032809	0.29046	0.30748	GOBP_COBALAMIN_TRANSPORT
BP	GOBP_COBALT_ION_TRANSPORT	SET	6	-0.31145	-0.0057109	0.34783	0.81471	GOBP_COBALT_ION_TRANSPORT
BP	GOBP_COCHLEA_DEVELOPMENT	SET	49	0.092464	0.0048394	0.13985	0.25425	GOBP_COCHLEA_DEVELOPMENT
BP	GOBP_COCHLEA_MORPHOGENESIS	SET	23	-0.08845	-0.0031739	0.20399	0.66771	GOBP_COCHLEA_MORPHOGENESIS
BP	GOBP_COENZYME_A_BIOSYNTHETIC...	SET	11	0.36482	0.0090563	0.24914	0.071565	GOBP_COENZYME_A_BIOSYNTHETIC_PROCESS
BP	GOBP_COENZYME_A_METABOLIC_PR...	SET	18	0.26313	0.008354	0.19261	0.085963	GOBP_COENZYME_A_METABOLIC_PROCESS
BP	GOBP_COGNITION	SET	295	0.03164	0.004035	0.054034	0.27909	GOBP_COGNITION
BP	GOBP_COLLAGEN_ACTIVATED_SIGN...	SET	13	-0.39573	-0.010679	0.26843	0.92978	GOBP_COLLAGEN_ACTIVATED_SIGNALING_PATHWAY
BP	GOBP_COLLAGEN_ACTIVATED_TYRO...	SET	8	-0.32684	-0.0069199	0.36038	0.81777	GOBP_COLLAGEN_ACTIVATED_TYROSINE_KINASE_RECEPTOR_SIGNALING_PATHWAY
BP	GOBP_COLLAGEN_BIOSYNTHETIC_P...	SET	42	0.060607	0.0029373	0.14191	0.33467	GOBP_COLLAGEN_BIOSYNTHETIC_PROCESS
BP	GOBP_COLLAGEN_CATABOLIC_PROC...	SET	42	0.022761	0.0011031	0.13951	0.4352	GOBP_COLLAGEN_CATABOLIC_PROCESS
BP	GOBP_COLLAGEN_FIBRIL_ORGANIZ...	SET	59	-0.29553	-0.016968	0.12441	0.99123	GOBP_COLLAGEN_FIBRIL_ORGANIZATION
BP	GOBP_COLLAGEN_METABOLIC_PROC...	SET	94	0.050378	0.0036473	0.096079	0.30003	GOBP_COLLAGEN_METABOLIC_PROCESS
BP	GOBP_COLLATERAL_SPROUTING	SET	25	0.2164	0.0080955	0.20064	0.1404	GOBP_COLLATERAL_SPROUTING
BP	GOBP_COLLATERAL_SPROUTING_IN...	SET	5	0.11083	0.0018552	0.38507	0.38675	GOBP_COLLATERAL_SPROUTING_IN_ABSENCE_OF_INJURY
BP	GOBP_COLLECTING_DUCT_DEVELOP...	SET	16	0.074345	0.0022255	0.2358	0.37627	GOBP_COLLECTING_DUCT_DEVELOPMENT
BP	GOBP_COLUMNAR_CUBOIDAL_EPITH...1	SET	46	0.18952	0.0096116	0.13785	0.084598	GOBP_COLUMNAR_CUBOIDAL_EPITHELIAL_CELL_DEVELOPMENT
BP	GOBP_COLUMNAR_CUBOIDAL_EPITH...2	SET	112	0.035938	0.0028387	0.089345	0.34376	GOBP_COLUMNAR_CUBOIDAL_EPITHELIAL_CELL_DIFFERENTIATION
BP	GOBP_COLUMNAR_CUBOIDAL_EPITH...3	SET	12	0.43727	0.011337	0.25305	0.042003	GOBP_COLUMNAR_CUBOIDAL_EPITHELIAL_CELL_MATURATION
BP	GOBP_COMMA_SHAPED_BODY_MORPH...	SET	5	-0.22479	-0.0037628	0.40205	0.71195	GOBP_COMMA_SHAPED_BODY_MORPHOGENESIS
BP	GOBP_COMMISSURAL_NEURON_AXON...	SET	11	0.38465	0.0095487	0.27383	0.080062	GOBP_COMMISSURAL_NEURON_AXON_GUIDANCE
BP	GOBP_COMMON_BILE_DUCT_DEVELO...	SET	5	-0.22834	-0.0038222	0.37116	0.73078	GOBP_COMMON_BILE_DUCT_DEVELOPMENT
BP	GOBP_COMMON_MYELOID_PROGENIT...	SET	8	-0.38531	-0.0081578	0.32704	0.88062	GOBP_COMMON_MYELOID_PROGENITOR_CELL_PROLIFERATION
BP	GOBP_COMMON_PARTNER_SMAD_PRO...	SET	7	0.54467	0.010787	0.29962	0.034552	GOBP_COMMON_PARTNER_SMAD_PROTEIN_PHOSPHORYLATION
BP	GOBP_COMPARTMENT_PATTERN_SPE...	SET	5	0.25238	0.0042246	0.43618	0.28143	GOBP_COMPARTMENT_PATTERN_SPECIFICATION
BP	GOBP_COMPLEMENT_ACTIVATION	SET	46	-0.054961	-0.0027873	0.16311	0.63192	GOBP_COMPLEMENT_ACTIVATION
BP	GOBP_COMPLEMENT_ACTIVATION_A...	SET	13	0.017341	0.00046795	0.26116	0.47353	GOBP_COMPLEMENT_ACTIVATION_ALTERNATIVE_PATHWAY
BP	GOBP_COMPLEMENT_ACTIVATION_C...	SET	27	0.1336	0.0051938	0.20903	0.26136	GOBP_COMPLEMENT_ACTIVATION_CLASSICAL_PATHWAY
BP	GOBP_COMPLEMENT_ACTIVATION_L...	SET	10	-0.36945	-0.0087448	0.31509	0.87949	GOBP_COMPLEMENT_ACTIVATION_LECTIN_PATHWAY
BP	GOBP_COMPLEMENT_DEPENDENT_CY...	SET	13	0.31517	0.008505	0.28395	0.13352	GOBP_COMPLEMENT_DEPENDENT_CYTOTOXICITY
BP	GOBP_COMPLEMENT_RECEPTOR_MED...	SET	10	-0.52616	-0.012454	0.34861	0.93438	GOBP_COMPLEMENT_RECEPTOR_MEDIATED_SIGNALING_PATHWAY
BP	GOBP_CONNECTIVE_TISSUE_DEVEL...	SET	265	-0.096715	-0.0117	0.058657	0.9504	GOBP_CONNECTIVE_TISSUE_DEVELOPMENT
BP	GOBP_CONNECTIVE_TISSUE_REPLA...1	SET	10	0.64268	0.015212	0.2735	0.0093972	GOBP_CONNECTIVE_TISSUE_REPLACEMENT
BP	GOBP_CONNECTIVE_TISSUE_REPLA...2	SET	5	0.82864	0.013871	0.34117	0.0075794	GOBP_CONNECTIVE_TISSUE_REPLACEMENT_INVOLVED_IN_INFLAMMATORY_RESPONSE_WOUND_HEALING
BP	GOBP_CONSTITUTIVE_HETEROCHRO...	SET	9	-0.12939	-0.0029056	0.26832	0.68518	GOBP_CONSTITUTIVE_HETEROCHROMATIN_FORMATION
BP	GOBP_CONSTITUTIVE_SECRETORY_...	SET	7	-0.051727	-0.0010245	0.27544	0.57448	GOBP_CONSTITUTIVE_SECRETORY_PATHWAY
BP	GOBP_CONVERGENT_EXTENSION	SET	15	0.018011	0.00052207	0.26428	0.47283	GOBP_CONVERGENT_EXTENSION
BP	GOBP_CONVERGENT_EXTENSION_IN...1	SET	6	-0.6456	-0.011838	0.42604	0.93515	GOBP_CONVERGENT_EXTENSION_INVOLVED_IN_AXIS_ELONGATION
BP	GOBP_CONVERGENT_EXTENSION_IN...2	SET	9	0.12827	0.0028805	0.37532	0.36626	GOBP_CONVERGENT_EXTENSION_INVOLVED_IN_GASTRULATION
BP	GOBP_CONVERGENT_EXTENSION_IN...3	SET	5	0.99105	0.01659	0.48621	0.020768	GOBP_CONVERGENT_EXTENSION_INVOLVED_IN_ORGANOGENESIS
BP	GOBP_COP9_SIGNALOSOME_ASSEMB...	SET	5	0.089643	0.0015006	0.38617	0.40822	GOBP_COP9_SIGNALOSOME_ASSEMBLY
BP	GOBP_COPII_COATED_VESICLE_BU...	SET	41	0.31055	0.014871	0.14998	0.019207	GOBP_COPII_COATED_VESICLE_BUDDING
BP	GOBP_COPII_COATED_VESICLE_CA...	SET	15	0.31468	0.009121	0.21588	0.072479	GOBP_COPII_COATED_VESICLE_CARGO_LOADING
BP	GOBP_COPI_COATED_VESICLE_BUD...	SET	6	0.20675	0.0037911	0.3504	0.27758	GOBP_COPI_COATED_VESICLE_BUDDING
BP	GOBP_COPPER_ION_HOMEOSTASIS	SET	13	0.037681	0.0010168	0.24886	0.43982	GOBP_COPPER_ION_HOMEOSTASIS
BP	GOBP_COPPER_ION_IMPORT	SET	5	-0.15984	-0.0026756	0.34863	0.67669	GOBP_COPPER_ION_IMPORT
BP	GOBP_COPPER_ION_TRANSMEMBRAN...	SET	5	-0.042242	-0.0007071	0.32882	0.55111	GOBP_COPPER_ION_TRANSMEMBRANE_TRANSPORT
BP	GOBP_COPPER_ION_TRANSPORT	SET	13	-0.14599	-0.0039396	0.23143	0.73592	GOBP_COPPER_ION_TRANSPORT
BP	GOBP_COPULATION	SET	22	-0.094217	-0.0033066	0.22232	0.66414	GOBP_COPULATION
BP	GOBP_CORNEA_DEVELOPMENT_IN_C...	SET	12	0.27921	0.0072392	0.25182	0.13377	GOBP_CORNEA_DEVELOPMENT_IN_CAMERA_TYPE_EYE
BP	GOBP_CORNIFICATION	SET	8	-0.5881	-0.012451	0.40475	0.92688	GOBP_CORNIFICATION
BP	GOBP_CORNIFIED_ENVELOPE_ASSE...	SET	6	-0.24727	-0.0045341	0.3401	0.7664	GOBP_CORNIFIED_ENVELOPE_ASSEMBLY
BP	GOBP_CORONARY_ARTERY_MORPHOG...	SET	9	0.18192	0.0040851	0.36334	0.3083	GOBP_CORONARY_ARTERY_MORPHOGENESIS
BP	GOBP_CORONARY_VASCULATURE_DE...	SET	43	0.22981	0.011269	0.15743	0.072182	GOBP_CORONARY_VASCULATURE_DEVELOPMENT
BP	GOBP_CORONARY_VASCULATURE_MO...	SET	18	0.33092	0.010506	0.25379	0.096148	GOBP_CORONARY_VASCULATURE_MORPHOGENESIS
BP	GOBP_CORPUS_CALLOSUM_DEVELOP...	SET	24	-0.027655	-0.0010137	0.2073	0.55306	GOBP_CORPUS_CALLOSUM_DEVELOPMENT
BP	GOBP_CORPUS_CALLOSUM_MORPHOG...	SET	4	-0.35802	-0.0053605	0.55503	0.74055	GOBP_CORPUS_CALLOSUM_MORPHOGENESIS
BP	GOBP_CORTICAL_ACTIN_CYTOSKEL...	SET	39	-0.039231	-0.0018323	0.15659	0.59891	GOBP_CORTICAL_ACTIN_CYTOSKELETON_ORGANIZATION
BP	GOBP_CORTICAL_CYTOSKELETON_O...	SET	47	0.0076023	0.00038971	0.14318	0.47883	GOBP_CORTICAL_CYTOSKELETON_ORGANIZATION
BP	GOBP_CORTICOSPINAL_TRACT_MOR...	SET	7	-0.36914	-0.0073109	0.31196	0.88164	GOBP_CORTICOSPINAL_TRACT_MORPHOGENESIS
BP	GOBP_CORTICOSTEROID_HORMONE_...	SET	19	-0.0097513	-0.00031807	0.20799	0.5187	GOBP_CORTICOSTEROID_HORMONE_SECRETION
BP	GOBP_CORTICOSTEROID_RECEPTOR...	SET	14	-0.13089	-0.0036655	0.20196	0.74154	GOBP_CORTICOSTEROID_RECEPTOR_SIGNALING_PATHWAY
BP	GOBP_CORTICOSTERONE_SECRETION	SET	5	0.0020311	3.3999e-05	0.37299	0.49783	GOBP_CORTICOSTERONE_SECRETION
BP	GOBP_CORTICOTROPIN_SECRETION	SET	7	-0.1813	-0.0035907	0.46081	0.653	GOBP_CORTICOTROPIN_SECRETION
BP	GOBP_CORTISOL_BIOSYNTHETIC_P...	SET	10	0.31899	0.0075505	0.26674	0.11588	GOBP_CORTISOL_BIOSYNTHETIC_PROCESS
BP	GOBP_CORTISOL_METABOLIC_PROC...	SET	12	0.18314	0.0047484	0.25554	0.23679	GOBP_CORTISOL_METABOLIC_PROCESS
BP	GOBP_CORTISOL_SECRETION	SET	5	-0.041934	-0.00070194	0.42918	0.53892	GOBP_CORTISOL_SECRETION
BP	GOBP_COTRANSLATIONAL_PROTEIN...	SET	22	0.081422	0.0028576	0.19257	0.33622	GOBP_COTRANSLATIONAL_PROTEIN_TARGETING_TO_MEMBRANE
BP	GOBP_CRANIAL_GANGLION_DEVELO...	SET	5	-0.58629	-0.0098142	0.4482	0.90457	GOBP_CRANIAL_GANGLION_DEVELOPMENT
BP	GOBP_CRANIAL_NERVE_DEVELOPME...	SET	59	0.22074	0.012673	0.13775	0.054538	GOBP_CRANIAL_NERVE_DEVELOPMENT
BP	GOBP_CRANIAL_NERVE_FORMATION	SET	10	0.22047	0.0052185	0.31971	0.24523	GOBP_CRANIAL_NERVE_FORMATION
BP	GOBP_CRANIAL_NERVE_MORPHOGEN...	SET	29	0.17	0.0068489	0.19834	0.19569	GOBP_CRANIAL_NERVE_MORPHOGENESIS
BP	GOBP_CRANIAL_NERVE_STRUCTURA...	SET	9	0.21194	0.0047593	0.36772	0.28218	GOBP_CRANIAL_NERVE_STRUCTURAL_ORGANIZATION
BP	GOBP_CRANIAL_SKELETAL_SYSTEM...	SET	69	-0.040736	-0.0025286	0.11343	0.64025	GOBP_CRANIAL_SKELETAL_SYSTEM_DEVELOPMENT
BP	GOBP_CRANIAL_SUTURE_MORPHOGE...	SET	8	0.018294	0.00038733	0.37486	0.48054	GOBP_CRANIAL_SUTURE_MORPHOGENESIS
BP	GOBP_CRANIOFACIAL_SUTURE_MOR...	SET	18	-0.053577	-0.001701	0.22748	0.5931	GOBP_CRANIOFACIAL_SUTURE_MORPHOGENESIS
BP	GOBP_CRD_MEDIATED_MRNA_STABI...	SET	11	0.14062	0.0034908	0.36259	0.34908	GOBP_CRD_MEDIATED_MRNA_STABILIZATION
BP	GOBP_CRISTAE_FORMATION	SET	15	0.35093	0.010172	0.25574	0.085008	GOBP_CRISTAE_FORMATION
BP	GOBP_CUT_CATABOLIC_PROCESS	SET	5	0.68841	0.011524	0.45681	0.065919	GOBP_CUT_CATABOLIC_PROCESS
BP	GOBP_CYCLIC_GMP_AMP_TRANSMEM...	SET	5	0.63797	0.010679	0.5075	0.10437	GOBP_CYCLIC_GMP_AMP_TRANSMEMBRANE_IMPORT_ACROSS_PLASMA_MEMBRANE
BP	GOBP_CYCLIC_NUCLEOTIDE_BIOSY...	SET	20	0.10223	0.0034211	0.22993	0.3283	GOBP_CYCLIC_NUCLEOTIDE_BIOSYNTHETIC_PROCESS
BP	GOBP_CYCLIC_NUCLEOTIDE_CATAB...	SET	13	0.28735	0.0077543	0.2716	0.14504	GOBP_CYCLIC_NUCLEOTIDE_CATABOLIC_PROCESS
BP	GOBP_CYCLIC_NUCLEOTIDE_MEDIA...	SET	82	0.15073	0.010196	0.10389	0.073423	GOBP_CYCLIC_NUCLEOTIDE_MEDIATED_SIGNALING
BP	GOBP_CYCLIC_NUCLEOTIDE_METAB...	SET	39	0.086015	0.0040174	0.1578	0.29285	GOBP_CYCLIC_NUCLEOTIDE_METABOLIC_PROCESS
BP	GOBP_CYCLOOXYGENASE_PATHWAY	SET	9	-0.056246	-0.001263	0.34962	0.5639	GOBP_CYCLOOXYGENASE_PATHWAY
BP	GOBP_CYSTEINE_METABOLIC_PROC...	SET	12	-0.16999	-0.0044075	0.27847	0.72921	GOBP_CYSTEINE_METABOLIC_PROCESS
BP	GOBP_CYTIDINE_METABOLIC_PROC...	SET	10	-0.75504	-0.017872	0.36394	0.98098	GOBP_CYTIDINE_METABOLIC_PROCESS
BP	GOBP_CYTIDINE_TO_URIDINE_EDI...	SET	10	-0.18546	-0.0043899	0.42378	0.66917	GOBP_CYTIDINE_TO_URIDINE_EDITING
BP	GOBP_CYTOCHROME_COMPLEX_ASSE...	SET	35	0.22016	0.0097425	0.16567	0.09194	GOBP_CYTOCHROME_COMPLEX_ASSEMBLY
BP	GOBP_CYTOKINESIS	SET	175	0.075607	0.0074517	0.068659	0.13541	GOBP_CYTOKINESIS
BP	GOBP_CYTOKINETIC_PROCESS	SET	39	-0.022243	-0.0010389	0.14323	0.5617	GOBP_CYTOKINETIC_PROCESS
BP	GOBP_CYTOKINE_MEDIATED_SIGNA...	SET	431	0.14523	0.0223	0.046096	0.00081599	GOBP_CYTOKINE_MEDIATED_SIGNALING_PATHWAY
BP	GOBP_CYTOKINE_PRODUCTION	SET	683	0.070864	0.013598	0.035282	0.022303	GOBP_CYTOKINE_PRODUCTION
BP	GOBP_CYTOKINE_PRODUCTION_INV...1	SET	111	0.095839	0.0075364	0.081938	0.12108	GOBP_CYTOKINE_PRODUCTION_INVOLVED_IN_IMMUNE_RESPONSE
BP	GOBP_CYTOKINE_PRODUCTION_INV...2	SET	53	0.10135	0.0055159	0.11554	0.19022	GOBP_CYTOKINE_PRODUCTION_INVOLVED_IN_INFLAMMATORY_RESPONSE
BP	GOBP_CYTOLYSIS	SET	20	-0.13651	-0.0045684	0.2062	0.74602	GOBP_CYTOLYSIS
BP	GOBP_CYTOLYSIS_BY_HOST_OF_SY...	SET	7	-0.16201	-0.0032086	0.32794	0.68935	GOBP_CYTOLYSIS_BY_HOST_OF_SYMBIONT_CELLS
BP	GOBP_CYTOPLASMIC_MICROTUBULE...	SET	58	0.071031	0.0040436	0.12144	0.27931	GOBP_CYTOPLASMIC_MICROTUBULE_ORGANIZATION
BP	GOBP_CYTOPLASMIC_SEQUESTERIN...1	SET	5	0.33735	0.005647	0.3686	0.18005	GOBP_CYTOPLASMIC_SEQUESTERING_OF_NF_KAPPAB
BP	GOBP_CYTOPLASMIC_SEQUESTERIN...2	SET	17	0.17087	0.0052724	0.22247	0.22122	GOBP_CYTOPLASMIC_SEQUESTERING_OF_PROTEIN
BP	GOBP_CYTOPLASMIC_SEQUESTERIN...3	SET	12	0.24576	0.0063719	0.24679	0.15968	GOBP_CYTOPLASMIC_SEQUESTERING_OF_TRANSCRIPTION_FACTOR
BP	GOBP_CYTOPLASMIC_TRANSLATION	SET	145	0.11543	0.010365	0.075243	0.062511	GOBP_CYTOPLASMIC_TRANSLATION
BP	GOBP_CYTOPLASMIC_TRANSLATION...1	SET	12	0.2677	0.0069408	0.28633	0.17491	GOBP_CYTOPLASMIC_TRANSLATIONAL_ELONGATION
BP	GOBP_CYTOPLASMIC_TRANSLATION...2	SET	34	-0.1453	-0.0063375	0.14453	0.84263	GOBP_CYTOPLASMIC_TRANSLATIONAL_INITIATION
BP	GOBP_CYTOPLASM_ORGANIZATION	SET	9	0.33511	0.0075252	0.32453	0.1509	GOBP_CYTOPLASM_ORGANIZATION
BP	GOBP_CYTOSKELETON_DEPENDENT_...1	SET	110	0.082259	0.0064395	0.086792	0.17163	GOBP_CYTOSKELETON_DEPENDENT_CYTOKINESIS
BP	GOBP_CYTOSKELETON_DEPENDENT_...2	SET	201	0.11015	0.011627	0.061406	0.036427	GOBP_CYTOSKELETON_DEPENDENT_INTRACELLULAR_TRANSPORT
BP	GOBP_CYTOSKELETON_ORGANIZATI...	SET	1399	-0.015607	-0.0041956	0.026412	0.7227	GOBP_CYTOSKELETON_ORGANIZATION
BP	GOBP_CYTOSOLIC_PATTERN_RECOG...	SET	82	0.12437	0.0084127	0.10286	0.11332	GOBP_CYTOSOLIC_PATTERN_RECOGNITION_RECEPTOR_SIGNALING_PATHWAY
BP	GOBP_CYTOSOLIC_RIBOSOME_ASSE...	SET	4	0.62607	0.0093739	0.47322	0.092929	GOBP_CYTOSOLIC_RIBOSOME_ASSEMBLY
BP	GOBP_CYTOSOLIC_TRANSPORT	SET	168	0.037139	0.0035872	0.073451	0.30656	GOBP_CYTOSOLIC_TRANSPORT
BP	GOBP_C_5_METHYLATION_OF_CYTO...	SET	5	0.4716	0.0078943	0.39685	0.11735	GOBP_C_5_METHYLATION_OF_CYTOSINE
BP	GOBP_C_TERMINAL_PROTEIN_AMIN...	SET	13	0.21614	0.0058325	0.24593	0.18975	GOBP_C_TERMINAL_PROTEIN_AMINO_ACID_MODIFICATION
BP	GOBP_C_TERMINAL_PROTEIN_LIPI...	SET	7	0.46077	0.0091256	0.35193	0.095232	GOBP_C_TERMINAL_PROTEIN_LIPIDATION
BP	GOBP_C_X_C_CHEMOKINE_RECEPTO...	SET	5	0.098684	0.0016519	0.38785	0.39958	GOBP_C_X_C_CHEMOKINE_RECEPTOR_CXCR4_SIGNALING_PATHWAY
BP	GOBP_DAMP_METABOLIC_PROCESS	SET	7	0.012606	0.00024967	0.36218	0.48612	GOBP_DAMP_METABOLIC_PROCESS
BP	GOBP_DCMP_CATABOLIC_PROCESS	SET	6	0.53855	0.0098752	0.49364	0.13765	GOBP_DCMP_CATABOLIC_PROCESS
BP	GOBP_DEADENYLATION_DEPENDENT...	SET	9	0.15067	0.0033833	0.2586	0.28008	GOBP_DEADENYLATION_DEPENDENT_DECAPPING_OF_NUCLEAR_TRANSCRIBED_MRNA
BP	GOBP_DECIDUALIZATION	SET	24	0.027078	0.00099253	0.17681	0.43914	GOBP_DECIDUALIZATION
BP	GOBP_DEDIFFERENTIATION	SET	8	0.24696	0.0052287	0.3488	0.23947	GOBP_DEDIFFERENTIATION
BP	GOBP_DEFENSE_RESPONSE	SET	1552	0.038323	0.010801	0.025176	0.063986	GOBP_DEFENSE_RESPONSE
BP	GOBP_DEFENSE_RESPONSE_TO_BAC...	SET	272	0.0066391	0.00081352	0.060549	0.45635	GOBP_DEFENSE_RESPONSE_TO_BACTERIUM
BP	GOBP_DEFENSE_RESPONSE_TO_FUN...	SET	48	-0.071201	-0.0036884	0.14123	0.69292	GOBP_DEFENSE_RESPONSE_TO_FUNGUS
BP	GOBP_DEFENSE_RESPONSE_TO_GRA...1	SET	81	-0.022599	-0.0015194	0.10757	0.5832	GOBP_DEFENSE_RESPONSE_TO_GRAM_NEGATIVE_BACTERIUM
BP	GOBP_DEFENSE_RESPONSE_TO_GRA...2	SET	97	-0.0044367	-0.00032627	0.096982	0.51824	GOBP_DEFENSE_RESPONSE_TO_GRAM_POSITIVE_BACTERIUM
BP	GOBP_DEFENSE_RESPONSE_TO_OTH...	SET	1013	0.023852	0.0055202	0.030661	0.21831	GOBP_DEFENSE_RESPONSE_TO_OTHER_ORGANISM
BP	GOBP_DEFENSE_RESPONSE_TO_SYM...	SET	281	0.0727	0.0090522	0.056331	0.098435	GOBP_DEFENSE_RESPONSE_TO_SYMBIONT
BP	GOBP_DEFENSE_RESPONSE_TO_TUM...	SET	12	-0.041966	-0.0010881	0.28881	0.55776	GOBP_DEFENSE_RESPONSE_TO_TUMOR_CELL
BP	GOBP_DEFINITIVE_HEMOPOIESIS	SET	18	-0.01929	-0.00061243	0.21293	0.53609	GOBP_DEFINITIVE_HEMOPOIESIS
BP	GOBP_DEHYDROASCORBIC_ACID_TR...	SET	7	-0.40861	-0.0080927	0.27824	0.92901	GOBP_DEHYDROASCORBIC_ACID_TRANSPORT
BP	GOBP_DELAMINATION	SET	6	0.59816	0.010968	0.33042	0.035135	GOBP_DELAMINATION
BP	GOBP_DEMETHYLATION	SET	63	0.15172	0.0090002	0.13043	0.12238	GOBP_DEMETHYLATION
BP	GOBP_DENDRITE_ARBORIZATION	SET	10	0.52248	0.012367	0.33661	0.060321	GOBP_DENDRITE_ARBORIZATION
BP	GOBP_DENDRITE_DEVELOPMENT	SET	214	0.075585	0.0082288	0.063926	0.11854	GOBP_DENDRITE_DEVELOPMENT
BP	GOBP_DENDRITE_EXTENSION	SET	33	0.084256	0.0036205	0.15183	0.28947	GOBP_DENDRITE_EXTENSION
BP	GOBP_DENDRITE_MORPHOGENESIS	SET	129	0.071226	0.0060349	0.083049	0.19555	GOBP_DENDRITE_MORPHOGENESIS
BP	GOBP_DENDRITE_SELF_AVOIDANCE	SET	14	-0.34355	-0.0096205	0.28135	0.88896	GOBP_DENDRITE_SELF_AVOIDANCE
BP	GOBP_DENDRITIC_CELL_ANTIGEN_...	SET	11	-0.035168	-0.00087303	0.26692	0.55241	GOBP_DENDRITIC_CELL_ANTIGEN_PROCESSING_AND_PRESENTATION
BP	GOBP_DENDRITIC_CELL_APOPTOTI...	SET	12	0.25795	0.0066881	0.26157	0.16203	GOBP_DENDRITIC_CELL_APOPTOTIC_PROCESS
BP	GOBP_DENDRITIC_CELL_CHEMOTAX...	SET	25	0.29026	0.010858	0.18523	0.058569	GOBP_DENDRITIC_CELL_CHEMOTAXIS
BP	GOBP_DENDRITIC_CELL_CYTOKINE...	SET	19	0.014779	0.00048206	0.20057	0.47063	GOBP_DENDRITIC_CELL_CYTOKINE_PRODUCTION
BP	GOBP_DENDRITIC_CELL_DIFFEREN...	SET	41	0.19245	0.0092156	0.13529	0.077449	GOBP_DENDRITIC_CELL_DIFFERENTIATION
BP	GOBP_DENDRITIC_CELL_MIGRATION	SET	32	0.15123	0.0063996	0.16346	0.17744	GOBP_DENDRITIC_CELL_MIGRATION
BP	GOBP_DENDRITIC_SPINE_DEVELOP...	SET	82	0.22284	0.015074	0.10259	0.01493	GOBP_DENDRITIC_SPINE_DEVELOPMENT
BP	GOBP_DENDRITIC_SPINE_MAINTEN...	SET	20	0.14585	0.004881	0.20461	0.23798	GOBP_DENDRITIC_SPINE_MAINTENANCE
BP	GOBP_DENDRITIC_SPINE_MORPHOG...	SET	51	0.28995	0.015481	0.12964	0.012662	GOBP_DENDRITIC_SPINE_MORPHOGENESIS
BP	GOBP_DENDRITIC_TRANSPORT	SET	13	0.33641	0.0090781	0.21071	0.055196	GOBP_DENDRITIC_TRANSPORT
BP	GOBP_DENSE_CORE_GRANULE_EXOC...	SET	10	-0.10391	-0.0024595	0.35851	0.61402	GOBP_DENSE_CORE_GRANULE_EXOCYTOSIS
BP	GOBP_DENSE_CORE_GRANULE_LOCA...	SET	9	0.62045	0.013933	0.32947	0.02985	GOBP_DENSE_CORE_GRANULE_LOCALIZATION
BP	GOBP_DENTATE_GYRUS_DEVELOPME...	SET	16	0.31785	0.0095149	0.25061	0.10236	GOBP_DENTATE_GYRUS_DEVELOPMENT
BP	GOBP_DENTINOGENESIS	SET	7	0.018511	0.00036662	0.32697	0.47743	GOBP_DENTINOGENESIS
BP	GOBP_DEOXYRIBONUCLEOSIDE_CAT...	SET	6	0.080115	0.001469	0.43307	0.42662	GOBP_DEOXYRIBONUCLEOSIDE_CATABOLIC_PROCESS
BP	GOBP_DEOXYRIBONUCLEOSIDE_DIP...	SET	5	0.020152	0.00033732	0.45763	0.48244	GOBP_DEOXYRIBONUCLEOSIDE_DIPHOSPHATE_METABOLIC_PROCESS
BP	GOBP_DEOXYRIBONUCLEOSIDE_MET...	SET	11	-0.026896	-0.00066767	0.25755	0.54158	GOBP_DEOXYRIBONUCLEOSIDE_METABOLIC_PROCESS
BP	GOBP_DEOXYRIBONUCLEOSIDE_MON...1	SET	8	0.059075	0.0012507	0.27842	0.41598	GOBP_DEOXYRIBONUCLEOSIDE_MONOPHOSPHATE_BIOSYNTHETIC_PROCESS
BP	GOBP_DEOXYRIBONUCLEOSIDE_MON...2	SET	14	0.28779	0.0080591	0.27984	0.15188	GOBP_DEOXYRIBONUCLEOSIDE_MONOPHOSPHATE_CATABOLIC_PROCESS
BP	GOBP_DEOXYRIBONUCLEOSIDE_MON...3	SET	23	0.11885	0.0042647	0.18992	0.26573	GOBP_DEOXYRIBONUCLEOSIDE_MONOPHOSPHATE_METABOLIC_PROCESS
BP	GOBP_DEOXYRIBONUCLEOSIDE_TRI...	SET	9	0.13091	0.0029398	0.28733	0.32433	GOBP_DEOXYRIBONUCLEOSIDE_TRIPHOSPHATE_METABOLIC_PROCESS
BP	GOBP_DEOXYRIBONUCLEOTIDE_BIO...	SET	14	0.14388	0.004029	0.25458	0.28599	GOBP_DEOXYRIBONUCLEOTIDE_BIOSYNTHETIC_PROCESS
BP	GOBP_DEOXYRIBONUCLEOTIDE_CAT...	SET	27	0.12052	0.004685	0.17918	0.2506	GOBP_DEOXYRIBONUCLEOTIDE_CATABOLIC_PROCESS
BP	GOBP_DEOXYRIBONUCLEOTIDE_MET...	SET	42	0.070067	0.0033958	0.14321	0.31234	GOBP_DEOXYRIBONUCLEOTIDE_METABOLIC_PROCESS
BP	GOBP_DEPHOSPHORYLATION	SET	318	0.19059	0.025219	0.052833	0.0001551	GOBP_DEPHOSPHORYLATION
BP	GOBP_DEPHOSPHORYLATION_OF_RN...	SET	5	0.3371	0.0056429	0.39236	0.19513	GOBP_DEPHOSPHORYLATION_OF_RNA_POLYMERASE_II_C_TERMINAL_DOMAIN
BP	GOBP_DEPYRIMIDINATION	SET	8	-0.073452	-0.0015551	0.30659	0.59467	GOBP_DEPYRIMIDINATION
BP	GOBP_DERMATAN_SULFATE_BIOSYN...	SET	5	0.014345	0.00024013	0.47108	0.48785	GOBP_DERMATAN_SULFATE_BIOSYNTHETIC_PROCESS
BP	GOBP_DERMATAN_SULFATE_METABO...	SET	8	0.18583	0.0039344	0.40297	0.32235	GOBP_DERMATAN_SULFATE_METABOLIC_PROCESS
BP	GOBP_DERMATAN_SULFATE_PROTEO...1	SET	8	-0.43016	-0.0091073	0.32743	0.90552	GOBP_DERMATAN_SULFATE_PROTEOGLYCAN_BIOSYNTHETIC_PROCESS
BP	GOBP_DERMATAN_SULFATE_PROTEO...2	SET	11	-0.26709	-0.0066302	0.3018	0.8119	GOBP_DERMATAN_SULFATE_PROTEOGLYCAN_METABOLIC_PROCESS
BP	GOBP_DESMOSOME_ORGANIZATION	SET	10	0.35151	0.0083202	0.33794	0.14915	GOBP_DESMOSOME_ORGANIZATION
BP	GOBP_DETECTION_OF_ABIOTIC_ST...	SET	130	-0.17536	-0.014915	0.08484	0.98062	GOBP_DETECTION_OF_ABIOTIC_STIMULUS
BP	GOBP_DETECTION_OF_BACTERIUM	SET	13	-0.17277	-0.0046621	0.23869	0.7654	GOBP_DETECTION_OF_BACTERIUM
BP	GOBP_DETECTION_OF_BIOTIC_STI...	SET	29	-0.064729	-0.0026077	0.16393	0.65352	GOBP_DETECTION_OF_BIOTIC_STIMULUS
BP	GOBP_DETECTION_OF_CALCIUM_ION	SET	13	0.26367	0.0071153	0.2781	0.17154	GOBP_DETECTION_OF_CALCIUM_ION
BP	GOBP_DETECTION_OF_CELL_DENSI...	SET	8	0.22252	0.0047112	0.3138	0.23913	GOBP_DETECTION_OF_CELL_DENSITY
BP	GOBP_DETECTION_OF_CHEMICAL_S...1	SET	407	-0.11548	-0.017243	0.065297	0.9615	GOBP_DETECTION_OF_CHEMICAL_STIMULUS
BP	GOBP_DETECTION_OF_CHEMICAL_S...2	SET	46	-0.10405	-0.0052768	0.16833	0.73175	GOBP_DETECTION_OF_CHEMICAL_STIMULUS_INVOLVED_IN_SENSORY_PERCEPTION_OF_TASTE
BP	GOBP_DETECTION_OF_EXTERNAL_B...	SET	19	-0.13942	-0.0045478	0.2024	0.75454	GOBP_DETECTION_OF_EXTERNAL_BIOTIC_STIMULUS
BP	GOBP_DETECTION_OF_LIGHT_STIM...1	SET	61	-0.23697	-0.013833	0.11874	0.97701	GOBP_DETECTION_OF_LIGHT_STIMULUS
BP	GOBP_DETECTION_OF_LIGHT_STIM...2	SET	20	-0.49281	-0.016492	0.21568	0.98883	GOBP_DETECTION_OF_LIGHT_STIMULUS_INVOLVED_IN_SENSORY_PERCEPTION
BP	GOBP_DETECTION_OF_MECHANICAL...1	SET	49	-0.14548	-0.0076141	0.1463	0.83998	GOBP_DETECTION_OF_MECHANICAL_STIMULUS
BP	GOBP_DETECTION_OF_MECHANICAL...2	SET	33	-0.23636	-0.010156	0.18192	0.90306	GOBP_DETECTION_OF_MECHANICAL_STIMULUS_INVOLVED_IN_SENSORY_PERCEPTION
BP	GOBP_DETECTION_OF_MECHANICAL...3	SET	13	-0.5921	-0.015978	0.27185	0.98529	GOBP_DETECTION_OF_MECHANICAL_STIMULUS_INVOLVED_IN_SENSORY_PERCEPTION_OF_PAIN
BP	GOBP_DETECTION_OF_MECHANICAL...4	SET	15	-0.0058194	-0.00016868	0.28835	0.50805	GOBP_DETECTION_OF_MECHANICAL_STIMULUS_INVOLVED_IN_SENSORY_PERCEPTION_OF_SOUND
BP	GOBP_DETECTION_OF_MOLECULE_O...	SET	10	-0.26377	-0.0062433	0.26817	0.83734	GOBP_DETECTION_OF_MOLECULE_OF_BACTERIAL_ORIGIN
BP	GOBP_DETECTION_OF_MUSCLE_STR...	SET	7	-0.21257	-0.0042099	0.38534	0.7094	GOBP_DETECTION_OF_MUSCLE_STRETCH
BP	GOBP_DETECTION_OF_OTHER_ORGA...	SET	15	-0.13115	-0.0038016	0.22589	0.71925	GOBP_DETECTION_OF_OTHER_ORGANISM
BP	GOBP_DETECTION_OF_STIMULUS	SET	550	-0.13931	-0.024081	0.050882	0.9969	GOBP_DETECTION_OF_STIMULUS
BP	GOBP_DETECTION_OF_STIMULUS_I...1	SET	438	-0.14988	-0.023196	0.061665	0.99246	GOBP_DETECTION_OF_STIMULUS_INVOLVED_IN_SENSORY_PERCEPTION
BP	GOBP_DETECTION_OF_STIMULUS_I...2	SET	25	-0.23915	-0.0089465	0.19209	0.89342	GOBP_DETECTION_OF_STIMULUS_INVOLVED_IN_SENSORY_PERCEPTION_OF_PAIN
BP	GOBP_DETECTION_OF_TEMPERATUR...1	SET	25	-0.11268	-0.0042151	0.18424	0.72958	GOBP_DETECTION_OF_TEMPERATURE_STIMULUS
BP	GOBP_DETECTION_OF_TEMPERATUR...2	SET	18	-0.10359	-0.003289	0.22436	0.67786	GOBP_DETECTION_OF_TEMPERATURE_STIMULUS_INVOLVED_IN_SENSORY_PERCEPTION_OF_PAIN
BP	GOBP_DETECTION_OF_TEMPERATUR...3	SET	5	0.030591	0.00051208	0.34944	0.46512	GOBP_DETECTION_OF_TEMPERATURE_STIMULUS_INVOLVED_IN_THERMOCEPTION
BP	GOBP_DETECTION_OF_VIRUS	SET	5	0.76703	0.01284	0.41235	0.031442	GOBP_DETECTION_OF_VIRUS
BP	GOBP_DETECTION_OF_VISIBLE_LI...	SET	47	-0.29956	-0.015356	0.13438	0.98709	GOBP_DETECTION_OF_VISIBLE_LIGHT
BP	GOBP_DETERMINATION_OF_ADULT_...	SET	19	0.091956	0.0029995	0.18169	0.30639	GOBP_DETERMINATION_OF_ADULT_LIFESPAN
BP	GOBP_DETERMINATION_OF_DIGEST...	SET	5	-0.44658	-0.0074754	0.43268	0.84898	GOBP_DETERMINATION_OF_DIGESTIVE_TRACT_LEFT_RIGHT_ASYMMETRY
BP	GOBP_DETERMINATION_OF_DORSAL...	SET	10	0.25544	0.0060462	0.29781	0.19553	GOBP_DETERMINATION_OF_DORSAL_VENTRAL_ASYMMETRY
BP	GOBP_DETERMINATION_OF_LEFT_R...	SET	8	0.24743	0.0052387	0.304	0.20785	GOBP_DETERMINATION_OF_LEFT_RIGHT_ASYMMETRY_IN_LATERAL_MESODERM
BP	GOBP_DETERMINATION_OF_LIVER_...	SET	4	-0.47125	-0.0070558	0.41479	0.87204	GOBP_DETERMINATION_OF_LIVER_LEFT_RIGHT_ASYMMETRY
BP	GOBP_DETERMINATION_OF_PANCRE...	SET	3	-0.35148	-0.0045576	0.45884	0.77816	GOBP_DETERMINATION_OF_PANCREATIC_LEFT_RIGHT_ASYMMETRY
BP	GOBP_DETOXIFICATION	SET	118	-0.0564	-0.0045719	0.085058	0.74635	GOBP_DETOXIFICATION
BP	GOBP_DETOXIFICATION_OF_INORG...	SET	6	0.60445	0.011084	0.39602	0.063478	GOBP_DETOXIFICATION_OF_INORGANIC_COMPOUND
BP	GOBP_DETOXIFICATION_OF_NITRO...	SET	5	0.032301	0.00054069	0.49887	0.47419	GOBP_DETOXIFICATION_OF_NITROGEN_COMPOUND
BP	GOBP_DEVELOPMENTAL_CELL_GROW...	SET	207	0.014572	0.0015606	0.064789	0.41102	GOBP_DEVELOPMENTAL_CELL_GROWTH
BP	GOBP_DEVELOPMENTAL_GROWTH	SET	595	0.0050896	0.00091389	0.039167	0.44831	GOBP_DEVELOPMENTAL_GROWTH
BP	GOBP_DEVELOPMENTAL_GROWTH_IN...	SET	215	-0.046466	-0.0050703	0.064424	0.76462	GOBP_DEVELOPMENTAL_GROWTH_INVOLVED_IN_MORPHOGENESIS
BP	GOBP_DEVELOPMENTAL_INDUCTION	SET	34	-0.017847	-0.00077839	0.15464	0.54594	GOBP_DEVELOPMENTAL_INDUCTION
BP	GOBP_DEVELOPMENTAL_MATURATION	SET	302	0.026286	0.0033911	0.05317	0.31052	GOBP_DEVELOPMENTAL_MATURATION
BP	GOBP_DEVELOPMENTAL_PIGMENTAT...	SET	44	0.21011	0.010422	0.14914	0.079452	GOBP_DEVELOPMENTAL_PIGMENTATION
BP	GOBP_DEVELOPMENTAL_PROCESS_I...	SET	864	-0.035658	-0.0076551	0.031975	0.8676	GOBP_DEVELOPMENTAL_PROCESS_INVOLVED_IN_REPRODUCTION
BP	GOBP_DEVELOPMENT_OF_PRIMARY_...1	SET	102	0.032314	0.0024365	0.097175	0.36974	GOBP_DEVELOPMENT_OF_PRIMARY_FEMALE_SEXUAL_CHARACTERISTICS
BP	GOBP_DEVELOPMENT_OF_PRIMARY_...2	SET	209	-0.016255	-0.0017491	0.06487	0.59893	GOBP_DEVELOPMENT_OF_PRIMARY_SEXUAL_CHARACTERISTICS
BP	GOBP_DEVELOPMENT_OF_SECONDAR...1	SET	5	-0.077838	-0.001303	0.44002	0.5702	GOBP_DEVELOPMENT_OF_SECONDARY_FEMALE_SEXUAL_CHARACTERISTICS
BP	GOBP_DEVELOPMENT_OF_SECONDAR...2	SET	8	0.1384	0.0029302	0.36349	0.3517	GOBP_DEVELOPMENT_OF_SECONDARY_SEXUAL_CHARACTERISTICS
BP	GOBP_DE_NOVO_AMP_BIOSYNTHETI...	SET	8	-0.12448	-0.0026355	0.23372	0.70284	GOBP_DE_NOVO_AMP_BIOSYNTHETIC_PROCESS
BP	GOBP_DE_NOVO_CENTRIOLE_ASSEM...	SET	5	0.48312	0.0080871	0.57012	0.19839	GOBP_DE_NOVO_CENTRIOLE_ASSEMBLY
BP	GOBP_DE_NOVO_NAD_BIOSYNTHETI...	SET	8	0.43102	0.0091256	0.29067	0.069068	GOBP_DE_NOVO_NAD_BIOSYNTHETIC_PROCESS
BP	GOBP_DE_NOVO_PROTEIN_FOLDING	SET	37	-0.033477	-0.001523	0.1423	0.59299	GOBP_DE_NOVO_PROTEIN_FOLDING
BP	GOBP_DE_NOVO_PYRIMIDINE_NUCL...	SET	6	0.12147	0.0022274	0.44482	0.3924	GOBP_DE_NOVO_PYRIMIDINE_NUCLEOBASE_BIOSYNTHETIC_PROCESS
BP	GOBP_DGMP_METABOLIC_PROCESS	SET	5	-0.03418	-0.00057215	0.38808	0.53509	GOBP_DGMP_METABOLIC_PROCESS
BP	GOBP_DIACYLGLYCEROL_BIOSYNTH...	SET	9	0.28433	0.0063848	0.29036	0.16374	GOBP_DIACYLGLYCEROL_BIOSYNTHETIC_PROCESS
BP	GOBP_DIACYLGLYCEROL_CATABOLI...	SET	5	0.59158	0.0099026	0.45578	0.097162	GOBP_DIACYLGLYCEROL_CATABOLIC_PROCESS
BP	GOBP_DIACYLGLYCEROL_METABOLI...	SET	26	0.39235	0.014968	0.17745	0.013523	GOBP_DIACYLGLYCEROL_METABOLIC_PROCESS
BP	GOBP_DIADENOSINE_POLYPHOSPHA...1	SET	2	0.10165	0.0010762	0.67585	0.44023	GOBP_DIADENOSINE_POLYPHOSPHATE_CATABOLIC_PROCESS
BP	GOBP_DIADENOSINE_POLYPHOSPHA...2	SET	4	0.030016	0.00044942	0.42994	0.47217	GOBP_DIADENOSINE_POLYPHOSPHATE_METABOLIC_PROCESS
BP	GOBP_DIAPEDESIS	SET	5	-0.73326	-0.012274	0.41991	0.9596	GOBP_DIAPEDESIS
BP	GOBP_DIAPHRAGM_DEVELOPMENT	SET	8	-0.017525	-0.00037103	0.38489	0.51816	GOBP_DIAPHRAGM_DEVELOPMENT
BP	GOBP_DICARBOXYLIC_ACID_BIOSY...	SET	13	0.056695	0.0015299	0.22078	0.39867	GOBP_DICARBOXYLIC_ACID_BIOSYNTHETIC_PROCESS
BP	GOBP_DICARBOXYLIC_ACID_CATAB...	SET	18	0.056848	0.0018049	0.20057	0.38842	GOBP_DICARBOXYLIC_ACID_CATABOLIC_PROCESS
BP	GOBP_DICARBOXYLIC_ACID_METAB...	SET	94	-0.019634	-0.0014215	0.091216	0.58521	GOBP_DICARBOXYLIC_ACID_METABOLIC_PROCESS
BP	GOBP_DICARBOXYLIC_ACID_TRANS...	SET	90	0.044893	0.0031807	0.098486	0.32426	GOBP_DICARBOXYLIC_ACID_TRANSPORT
BP	GOBP_DICHOTOMOUS_SUBDIVISION...	SET	8	-0.22108	-0.0046807	0.37218	0.72374	GOBP_DICHOTOMOUS_SUBDIVISION_OF_AN_EPITHELIAL_TERMINAL_UNIT
BP	GOBP_DIENCEPHALON_DEVELOPMENT	SET	71	-0.0019799	-0.00012466	0.10993	0.50718	GOBP_DIENCEPHALON_DEVELOPMENT
BP	GOBP_DIET_INDUCED_THERMOGENE...	SET	13	0.012987	0.00035045	0.22398	0.47688	GOBP_DIET_INDUCED_THERMOGENESIS
BP	GOBP_DIGESTION	SET	132	-0.048831	-0.0041849	0.086902	0.71291	GOBP_DIGESTION
BP	GOBP_DIGESTIVE_SYSTEM_DEVELO...	SET	136	-0.0022558	-0.00019621	0.08179	0.511	GOBP_DIGESTIVE_SYSTEM_DEVELOPMENT
BP	GOBP_DIGESTIVE_SYSTEM_PROCESS	SET	105	-0.059359	-0.0045406	0.097771	0.72811	GOBP_DIGESTIVE_SYSTEM_PROCESS
BP	GOBP_DIGESTIVE_TRACT_MORPHOG...	SET	48	-0.096749	-0.0050118	0.14812	0.74317	GOBP_DIGESTIVE_TRACT_MORPHOGENESIS
BP	GOBP_DIOL_BIOSYNTHETIC_PROCE...	SET	21	-0.15248	-0.0052287	0.20397	0.77264	GOBP_DIOL_BIOSYNTHETIC_PROCESS
BP	GOBP_DIOL_METABOLIC_PROCESS	SET	30	0.0078546	0.00032183	0.17536	0.48214	GOBP_DIOL_METABOLIC_PROCESS
BP	GOBP_DIPEPTIDE_TRANSMEMBRANE...	SET	7	-0.71763	-0.014213	0.37059	0.97358	GOBP_DIPEPTIDE_TRANSMEMBRANE_TRANSPORT
BP	GOBP_DIRECT_OSSIFICATION	SET	7	-0.16557	-0.0032792	0.33741	0.68818	GOBP_DIRECT_OSSIFICATION
BP	GOBP_DISACCHARIDE_METABOLIC_...	SET	12	-0.0228	-0.00059115	0.31766	0.52861	GOBP_DISACCHARIDE_METABOLIC_PROCESS
BP	GOBP_DISRUPTION_OF_CELLULAR_...	SET	6	-0.47193	-0.0086535	0.48571	0.83437	GOBP_DISRUPTION_OF_CELLULAR_COMPONENT_OF_ANOTHER_ORGANISM
BP	GOBP_DISTAL_CONVOLUTED_TUBUL...	SET	5	0.075332	0.001261	0.40853	0.42685	GOBP_DISTAL_CONVOLUTED_TUBULE_DEVELOPMENT
BP	GOBP_DISTAL_TUBULE_DEVELOPME...	SET	12	0.010661	0.00027642	0.27032	0.48427	GOBP_DISTAL_TUBULE_DEVELOPMENT
BP	GOBP_DITERPENOID_BIOSYNTHETI...	SET	11	-0.28367	-0.007042	0.29839	0.82911	GOBP_DITERPENOID_BIOSYNTHETIC_PROCESS
BP	GOBP_DNA_BIOSYNTHETIC_PROCESS	SET	188	0.054131	0.0055276	0.069028	0.21647	GOBP_DNA_BIOSYNTHETIC_PROCESS
BP	GOBP_DNA_CATABOLIC_PROCESS	SET	27	0.12468	0.004847	0.16078	0.21903	GOBP_DNA_CATABOLIC_PROCESS
BP	GOBP_DNA_CATABOLIC_PROCESS_E...1	SET	7	-0.0062536	-0.00012385	0.28756	0.50868	GOBP_DNA_CATABOLIC_PROCESS_ENDONUCLEOLYTIC
BP	GOBP_DNA_CATABOLIC_PROCESS_E...2	SET	4	0.25281	0.0037853	0.29181	0.19315	GOBP_DNA_CATABOLIC_PROCESS_EXONUCLEOLYTIC
BP	GOBP_DNA_CONFORMATION_CHANGE	SET	84	0.1259	0.0086193	0.099286	0.10239	GOBP_DNA_CONFORMATION_CHANGE
BP	GOBP_DNA_CYTOSINE_DEAMINATION	SET	8	-0.62503	-0.013233	0.51304	0.88844	GOBP_DNA_CYTOSINE_DEAMINATION
BP	GOBP_DNA_DAMAGE_RESPONSE_SIG...1	SET	69	0.042596	0.0026441	0.11463	0.35509	GOBP_DNA_DAMAGE_RESPONSE_SIGNAL_TRANSDUCTION_BY_P53_CLASS_MEDIATOR
BP	GOBP_DNA_DAMAGE_RESPONSE_SIG...2	SET	18	0.19763	0.0062747	0.23143	0.19657	GOBP_DNA_DAMAGE_RESPONSE_SIGNAL_TRANSDUCTION_BY_P53_CLASS_MEDIATOR_RESULTING_IN_CELL_CYCLE_ARREST
BP	GOBP_DNA_DAMAGE_RESPONSE_SIG...3	SET	18	0.074871	0.0023771	0.22412	0.36917	GOBP_DNA_DAMAGE_RESPONSE_SIGNAL_TRANSDUCTION_RESULTING_IN_TRANSCRIPTION
BP	GOBP_DNA_DEALKYLATION	SET	34	0.1807	0.0078811	0.20521	0.18929	GOBP_DNA_DEALKYLATION
BP	GOBP_DNA_DEALKYLATION_INVOLV...	SET	9	-0.14151	-0.0031778	0.39604	0.63957	GOBP_DNA_DEALKYLATION_INVOLVED_IN_DNA_REPAIR
BP	GOBP_DNA_DEAMINATION	SET	12	-0.0001057	-2.7406e-06	0.40129	0.50011	GOBP_DNA_DEAMINATION
BP	GOBP_DNA_DOUBLE_STRAND_BREAK...	SET	20	-0.26369	-0.0088244	0.21972	0.88495	GOBP_DNA_DOUBLE_STRAND_BREAK_PROCESSING
BP	GOBP_DNA_ENDOREDUPLICATION	SET	5	-0.56791	-0.0095064	0.54339	0.85201	GOBP_DNA_ENDOREDUPLICATION
BP	GOBP_DNA_INTEGRATION	SET	7	-0.18085	-0.0035818	0.32907	0.7087	GOBP_DNA_INTEGRATION
BP	GOBP_DNA_INTEGRITY_CHECKPOIN...	SET	124	0.054838	0.0045561	0.085047	0.25953	GOBP_DNA_INTEGRITY_CHECKPOINT_SIGNALING
BP	GOBP_DNA_LIGATION	SET	16	-0.33369	-0.009989	0.21878	0.93639	GOBP_DNA_LIGATION
BP	GOBP_DNA_LIGATION_INVOLVED_I...	SET	5	-0.57772	-0.0096707	0.41903	0.916	GOBP_DNA_LIGATION_INVOLVED_IN_DNA_REPAIR
BP	GOBP_DNA_METABOLIC_PROCESS	SET	963	0.054022	0.012208	0.030133	0.036513	GOBP_DNA_METABOLIC_PROCESS
BP	GOBP_DNA_METHYLATION	SET	61	-0.047845	-0.002793	0.11343	0.66342	GOBP_DNA_METHYLATION
BP	GOBP_DNA_METHYLATION_DEPENDE...	SET	27	-0.072239	-0.0028083	0.17052	0.66408	GOBP_DNA_METHYLATION_DEPENDENT_HETEROCHROMATIN_FORMATION
BP	GOBP_DNA_METHYLATION_INVOLVE...1	SET	8	0.27168	0.0057519	0.31571	0.19476	GOBP_DNA_METHYLATION_INVOLVED_IN_EMBRYO_DEVELOPMENT
BP	GOBP_DNA_METHYLATION_INVOLVE...2	SET	17	-0.072964	-0.0022513	0.22005	0.6299	GOBP_DNA_METHYLATION_INVOLVED_IN_GAMETE_GENERATION
BP	GOBP_DNA_METHYLATION_ON_CYTO...	SET	5	0.4716	0.0078943	0.39685	0.11735	GOBP_DNA_METHYLATION_ON_CYTOSINE
BP	GOBP_DNA_MODIFICATION	SET	108	0.026907	0.0020873	0.08979	0.38222	GOBP_DNA_MODIFICATION
BP	GOBP_DNA_PROTECTION	SET	6	0.29673	0.0054411	0.42339	0.2417	GOBP_DNA_PROTECTION
BP	GOBP_DNA_RECOMBINATION	SET	303	0.0050617	0.00065405	0.052319	0.46146	GOBP_DNA_RECOMBINATION
BP	GOBP_DNA_REPAIR	SET	547	0.028707	0.0049492	0.039081	0.23131	GOBP_DNA_REPAIR
BP	GOBP_DNA_REPAIR_DEPENDENT_CH...	SET	6	-0.051733	-0.00094861	0.35775	0.55749	GOBP_DNA_REPAIR_DEPENDENT_CHROMATIN_REMODELING
BP	GOBP_DNA_REPLICATION	SET	268	0.10169	0.012371	0.055077	0.032429	GOBP_DNA_REPLICATION
BP	GOBP_DNA_REPLICATION_CHECKPO...	SET	18	-0.26181	-0.0083122	0.22929	0.87323	GOBP_DNA_REPLICATION_CHECKPOINT_SIGNALING
BP	GOBP_DNA_REPLICATION_DEPENDE...	SET	6	0.31096	0.005702	0.3205	0.16597	GOBP_DNA_REPLICATION_DEPENDENT_CHROMATIN_ASSEMBLY
BP	GOBP_DNA_REPLICATION_INITIAT...	SET	35	0.066651	0.0029494	0.1514	0.32989	GOBP_DNA_REPLICATION_INITIATION
BP	GOBP_DNA_REPLICATION_SYNTHES...	SET	6	0.54954	0.010077	0.31428	0.040194	GOBP_DNA_REPLICATION_SYNTHESIS_OF_RNA_PRIMER
BP	GOBP_DNA_STRAND_ELONGATION	SET	36	0.051858	0.0023272	0.16444	0.37624	GOBP_DNA_STRAND_ELONGATION
BP	GOBP_DNA_STRAND_ELONGATION_I...	SET	14	-0.076719	-0.0021484	0.29275	0.60336	GOBP_DNA_STRAND_ELONGATION_INVOLVED_IN_DNA_REPLICATION
BP	GOBP_DNA_STRAND_RESECTION_IN...	SET	8	0.49389	0.010457	0.38653	0.10068	GOBP_DNA_STRAND_RESECTION_INVOLVED_IN_REPLICATION_FORK_PROCESSING
BP	GOBP_DNA_SYNTHESIS_INVOLVED_...	SET	39	0.12716	0.0059392	0.16316	0.21789	GOBP_DNA_SYNTHESIS_INVOLVED_IN_DNA_REPAIR
BP	GOBP_DNA_TEMPLATED_DNA_REPLI...1	SET	155	0.013941	0.0012938	0.073227	0.42451	GOBP_DNA_TEMPLATED_DNA_REPLICATION
BP	GOBP_DNA_TEMPLATED_DNA_REPLI...2	SET	55	0.06538	0.0036247	0.1221	0.29617	GOBP_DNA_TEMPLATED_DNA_REPLICATION_MAINTENANCE_OF_FIDELITY
BP	GOBP_DNA_TEMPLATED_TRANSCRIP...1	SET	124	0.037613	0.003125	0.075307	0.30873	GOBP_DNA_TEMPLATED_TRANSCRIPTION_ELONGATION
BP	GOBP_DNA_TEMPLATED_TRANSCRIP...2	SET	128	0.058151	0.0049081	0.075952	0.22196	GOBP_DNA_TEMPLATED_TRANSCRIPTION_INITIATION
BP	GOBP_DNA_TEMPLATED_TRANSCRIP...3	SET	20	0.070343	0.002354	0.20136	0.36342	GOBP_DNA_TEMPLATED_TRANSCRIPTION_TERMINATION
BP	GOBP_DNA_TOPOLOGICAL_CHANGE	SET	9	0.1479	0.0033212	0.27288	0.29392	GOBP_DNA_TOPOLOGICAL_CHANGE
BP	GOBP_DNA_UNWINDING_INVOLVED_...	SET	20	0.15282	0.005114	0.20735	0.23057	GOBP_DNA_UNWINDING_INVOLVED_IN_DNA_REPLICATION
BP	GOBP_DOLICHOL_METABOLIC_PROC...	SET	6	0.30075	0.0055148	0.44671	0.25039	GOBP_DOLICHOL_METABOLIC_PROCESS
BP	GOBP_DOLICHYL_DIPHOSPHATE_ME...	SET	5	0.15808	0.0026462	0.35737	0.32912	GOBP_DOLICHYL_DIPHOSPHATE_METABOLIC_PROCESS
BP	GOBP_DOPAMINERGIC_NEURON_DIF...	SET	40	-0.037584	-0.0017777	0.14932	0.59936	GOBP_DOPAMINERGIC_NEURON_DIFFERENTIATION
BP	GOBP_DOPAMINE_BIOSYNTHETIC_P...	SET	12	-0.11021	-0.0028575	0.27373	0.65639	GOBP_DOPAMINE_BIOSYNTHETIC_PROCESS
BP	GOBP_DOPAMINE_METABOLIC_PROC...	SET	35	-0.077481	-0.0034286	0.15268	0.69408	GOBP_DOPAMINE_METABOLIC_PROCESS
BP	GOBP_DOPAMINE_RECEPTOR_SIGNA...	SET	38	0.084486	0.0038952	0.14588	0.28125	GOBP_DOPAMINE_RECEPTOR_SIGNALING_PATHWAY
BP	GOBP_DOPAMINE_SECRETION	SET	37	0.11329	0.0051543	0.16037	0.23996	GOBP_DOPAMINE_SECRETION
BP	GOBP_DOPAMINE_TRANSPORT	SET	50	-0.0035049	-0.0001853	0.14008	0.50998	GOBP_DOPAMINE_TRANSPORT
BP	GOBP_DORSAL_AORTA_DEVELOPMENT	SET	10	-0.086368	-0.0020443	0.31104	0.60937	GOBP_DORSAL_AORTA_DEVELOPMENT
BP	GOBP_DORSAL_AORTA_MORPHOGENE...	SET	8	0.12595	0.0026665	0.34031	0.35566	GOBP_DORSAL_AORTA_MORPHOGENESIS
BP	GOBP_DORSAL_ROOT_GANGLION_DE...	SET	7	0.22341	0.0044246	0.42725	0.30053	GOBP_DORSAL_ROOT_GANGLION_DEVELOPMENT
BP	GOBP_DORSAL_SPINAL_CORD_DEVE...	SET	19	-0.14409	-0.0047	0.21559	0.74804	GOBP_DORSAL_SPINAL_CORD_DEVELOPMENT
BP	GOBP_DORSAL_VENTRAL_AXIS_SPE...	SET	12	-0.27766	-0.0071991	0.28521	0.83485	GOBP_DORSAL_VENTRAL_AXIS_SPECIFICATION
BP	GOBP_DORSAL_VENTRAL_NEURAL_T...	SET	23	0.093402	0.0033516	0.18112	0.30304	GOBP_DORSAL_VENTRAL_NEURAL_TUBE_PATTERNING
BP	GOBP_DORSAL_VENTRAL_PATTERN_...	SET	93	-0.079859	-0.005751	0.094561	0.8008	GOBP_DORSAL_VENTRAL_PATTERN_FORMATION
BP	GOBP_DOSAGE_COMPENSATION	SET	25	-0.1209	-0.0045227	0.20058	0.72666	GOBP_DOSAGE_COMPENSATION
BP	GOBP_DOUBLE_STRAND_BREAK_REP...1	SET	290	-0.013209	-0.0016705	0.052801	0.59877	GOBP_DOUBLE_STRAND_BREAK_REPAIR
BP	GOBP_DOUBLE_STRAND_BREAK_REP...2	SET	6	-0.45255	-0.0082983	0.29575	0.937	GOBP_DOUBLE_STRAND_BREAK_REPAIR_INVOLVED_IN_MEIOTIC_RECOMBINATION
BP	GOBP_DOUBLE_STRAND_BREAK_REP...3	SET	12	0.15202	0.0039415	0.23212	0.25627	GOBP_DOUBLE_STRAND_BREAK_REPAIR_VIA_BREAK_INDUCED_REPLICATION
BP	GOBP_DOUBLE_STRAND_BREAK_REP...4	SET	6	-0.16686	-0.0030597	0.33722	0.68964	GOBP_DOUBLE_STRAND_BREAK_REPAIR_VIA_CLASSICAL_NONHOMOLOGOUS_END_JOINING
BP	GOBP_DOUBLE_STRAND_BREAK_REP...5	SET	64	-0.19582	-0.011708	0.11725	0.95254	GOBP_DOUBLE_STRAND_BREAK_REPAIR_VIA_NONHOMOLOGOUS_END_JOINING
BP	GOBP_DOUBLE_STRAND_BREAK_REP...6	SET	7	-0.17258	-0.003418	0.42558	0.65745	GOBP_DOUBLE_STRAND_BREAK_REPAIR_VIA_SINGLE_STRAND_ANNEALING
BP	GOBP_DOUBLE_STRAND_BREAK_REP...7	SET	8	0.16428	0.0034782	0.32209	0.30501	GOBP_DOUBLE_STRAND_BREAK_REPAIR_VIA_SYNTHESIS_DEPENDENT_STRAND_ANNEALING
BP	GOBP_DRINKING_BEHAVIOR	SET	10	0.19675	0.0046569	0.29044	0.24908	GOBP_DRINKING_BEHAVIOR
BP	GOBP_DTMP_METABOLIC_PROCESS	SET	6	0.46984	0.0086153	0.35093	0.09032	GOBP_DTMP_METABOLIC_PROCESS
BP	GOBP_DTTP_METABOLIC_PROCESS	SET	5	0.43027	0.0072025	0.45474	0.17203	GOBP_DTTP_METABOLIC_PROCESS
BP	GOBP_DUCTUS_ARTERIOSUS_CLOSU...	SET	5	0.25817	0.0043217	0.50039	0.30295	GOBP_DUCTUS_ARTERIOSUS_CLOSURE
BP	GOBP_DUMP_CATABOLIC_PROCESS	SET	6	0.49816	0.0091346	0.49262	0.15596	GOBP_DUMP_CATABOLIC_PROCESS
BP	GOBP_DUMP_METABOLIC_PROCESS	SET	7	0.54049	0.010705	0.42559	0.10206	GOBP_DUMP_METABOLIC_PROCESS
BP	GOBP_D_AMINO_ACID_TRANSPORT	SET	6	0.42747	0.0078384	0.44566	0.16874	GOBP_D_AMINO_ACID_TRANSPORT
BP	GOBP_D_ASPARTATE_IMPORT_ACRO...	SET	5	0.33177	0.0055536	0.48824	0.24841	GOBP_D_ASPARTATE_IMPORT_ACROSS_PLASMA_MEMBRANE
BP	GOBP_EARLY_ENDOSOME_TO_GOLGI...	SET	13	-0.16107	-0.0043464	0.29464	0.70769	GOBP_EARLY_ENDOSOME_TO_GOLGI_TRANSPORT
BP	GOBP_EAR_DEVELOPMENT	SET	216	-0.0022783	-0.00024917	0.06709	0.51354	GOBP_EAR_DEVELOPMENT
BP	GOBP_EAR_MORPHOGENESIS	SET	120	-0.14605	-0.011939	0.091231	0.94529	GOBP_EAR_MORPHOGENESIS
BP	GOBP_EATING_BEHAVIOR	SET	40	-0.060682	-0.0028702	0.15075	0.65635	GOBP_EATING_BEHAVIOR
BP	GOBP_ECTODERMAL_CELL_DIFFERE...	SET	4	-0.20143	-0.0030159	0.4639	0.66793	GOBP_ECTODERMAL_CELL_DIFFERENTIATION
BP	GOBP_ECTODERMAL_PLACODE_DEVE...	SET	12	-0.38136	-0.0098878	0.30906	0.89138	GOBP_ECTODERMAL_PLACODE_DEVELOPMENT
BP	GOBP_ECTODERM_DEVELOPMENT	SET	17	0.38879	0.011996	0.2285	0.044436	GOBP_ECTODERM_DEVELOPMENT
BP	GOBP_ECTOPIC_GERM_CELL_PROGR...	SET	17	0.39879	0.012305	0.22468	0.037963	GOBP_ECTOPIC_GERM_CELL_PROGRAMMED_CELL_DEATH
BP	GOBP_EGG_ACTIVATION	SET	11	0.31005	0.0076968	0.29022	0.1427	GOBP_EGG_ACTIVATION
BP	GOBP_ELASTIC_FIBER_ASSEMBLY	SET	8	-0.43573	-0.0092253	0.36638	0.88283	GOBP_ELASTIC_FIBER_ASSEMBLY
BP	GOBP_ELASTIN_CATABOLIC_PROCE...	SET	3	0.22309	0.0028928	0.51822	0.33342	GOBP_ELASTIN_CATABOLIC_PROCESS
BP	GOBP_ELASTIN_METABOLIC_PROCE...	SET	6	0.23532	0.0043149	0.38221	0.26906	GOBP_ELASTIN_METABOLIC_PROCESS
BP	GOBP_ELECTRON_TRANSPORT_CHAIN	SET	152	0.046171	0.0042437	0.073645	0.26535	GOBP_ELECTRON_TRANSPORT_CHAIN
BP	GOBP_EMBRYONIC_APPENDAGE_MOR...	SET	118	-0.16249	-0.013172	0.091362	0.96233	GOBP_EMBRYONIC_APPENDAGE_MORPHOGENESIS
BP	GOBP_EMBRYONIC_AXIS_SPECIFIC...	SET	34	0.22672	0.0098884	0.1848	0.10995	GOBP_EMBRYONIC_AXIS_SPECIFICATION
BP	GOBP_EMBRYONIC_BODY_MORPHOGE...	SET	11	-0.19304	-0.0047921	0.25586	0.77471	GOBP_EMBRYONIC_BODY_MORPHOGENESIS
BP	GOBP_EMBRYONIC_BRAIN_DEVELOP...	SET	16	-0.10763	-0.0032218	0.2206	0.68718	GOBP_EMBRYONIC_BRAIN_DEVELOPMENT
BP	GOBP_EMBRYONIC_CAMERA_TYPE_E...1	SET	37	0.17665	0.0080369	0.16958	0.14878	GOBP_EMBRYONIC_CAMERA_TYPE_EYE_DEVELOPMENT
BP	GOBP_EMBRYONIC_CAMERA_TYPE_E...2	SET	11	0.30784	0.0076418	0.30906	0.15962	GOBP_EMBRYONIC_CAMERA_TYPE_EYE_FORMATION
BP	GOBP_EMBRYONIC_CAMERA_TYPE_E...3	SET	26	0.1221	0.0046579	0.20783	0.27845	GOBP_EMBRYONIC_CAMERA_TYPE_EYE_MORPHOGENESIS
BP	GOBP_EMBRYONIC_CLEAVAGE	SET	6	0.32669	0.0059903	0.29333	0.13271	GOBP_EMBRYONIC_CLEAVAGE
BP	GOBP_EMBRYONIC_CRANIAL_SKELE...	SET	43	-0.11264	-0.0055237	0.14197	0.78623	GOBP_EMBRYONIC_CRANIAL_SKELETON_MORPHOGENESIS
BP	GOBP_EMBRYONIC_DIGESTIVE_TRA...1	SET	30	-0.21846	-0.0089511	0.19981	0.86286	GOBP_EMBRYONIC_DIGESTIVE_TRACT_DEVELOPMENT
BP	GOBP_EMBRYONIC_DIGESTIVE_TRA...2	SET	16	-0.22803	-0.006826	0.26471	0.80549	GOBP_EMBRYONIC_DIGESTIVE_TRACT_MORPHOGENESIS
BP	GOBP_EMBRYONIC_DIGIT_MORPHOG...	SET	58	-0.14218	-0.0080937	0.12468	0.87291	GOBP_EMBRYONIC_DIGIT_MORPHOGENESIS
BP	GOBP_EMBRYONIC_EYE_MORPHOGEN...	SET	34	0.044105	0.0019237	0.1819	0.40421	GOBP_EMBRYONIC_EYE_MORPHOGENESIS
BP	GOBP_EMBRYONIC_FORELIMB_MORP...	SET	32	-0.2015	-0.0085264	0.18646	0.86006	GOBP_EMBRYONIC_FORELIMB_MORPHOGENESIS
BP	GOBP_EMBRYONIC_HEART_TUBE_DE...	SET	82	0.014301	0.00096738	0.10263	0.44459	GOBP_EMBRYONIC_HEART_TUBE_DEVELOPMENT
BP	GOBP_EMBRYONIC_HEART_TUBE_LE...	SET	5	-0.77299	-0.012939	0.52039	0.93127	GOBP_EMBRYONIC_HEART_TUBE_LEFT_RIGHT_PATTERN_FORMATION
BP	GOBP_EMBRYONIC_HEART_TUBE_MO...	SET	69	-0.018456	-0.0011456	0.11113	0.56595	GOBP_EMBRYONIC_HEART_TUBE_MORPHOGENESIS
BP	GOBP_EMBRYONIC_HEMOPOIESIS	SET	23	0.41929	0.015046	0.20929	0.022579	GOBP_EMBRYONIC_HEMOPOIESIS
BP	GOBP_EMBRYONIC_HINDLIMB_MORP...	SET	27	-0.23201	-0.0090194	0.197	0.88053	GOBP_EMBRYONIC_HINDLIMB_MORPHOGENESIS
BP	GOBP_EMBRYONIC_MORPHOGENESIS	SET	583	-0.038165	-0.0067858	0.040925	0.82447	GOBP_EMBRYONIC_MORPHOGENESIS
BP	GOBP_EMBRYONIC_NEUROCRANIUM_...	SET	8	-0.47483	-0.010053	0.3184	0.93205	GOBP_EMBRYONIC_NEUROCRANIUM_MORPHOGENESIS
BP	GOBP_EMBRYONIC_ORGAN_DEVELOP...	SET	434	-0.032061	-0.0049396	0.047928	0.74823	GOBP_EMBRYONIC_ORGAN_DEVELOPMENT
BP	GOBP_EMBRYONIC_ORGAN_MORPHOG...	SET	285	-0.069029	-0.0086551	0.060607	0.87263	GOBP_EMBRYONIC_ORGAN_MORPHOGENESIS
BP	GOBP_EMBRYONIC_PATTERN_SPECI...	SET	63	0.11589	0.0068748	0.12868	0.18391	GOBP_EMBRYONIC_PATTERN_SPECIFICATION
BP	GOBP_EMBRYONIC_PLACENTA_DEVE...	SET	86	0.0059432	0.00041166	0.10149	0.47665	GOBP_EMBRYONIC_PLACENTA_DEVELOPMENT
BP	GOBP_EMBRYONIC_PLACENTA_MORP...	SET	27	0.12242	0.0047589	0.20098	0.27124	GOBP_EMBRYONIC_PLACENTA_MORPHOGENESIS
BP	GOBP_EMBRYONIC_PROCESS_INVOL...	SET	6	-0.0030775	-5.643e-05	0.3406	0.5036	GOBP_EMBRYONIC_PROCESS_INVOLVED_IN_FEMALE_PREGNANCY
BP	GOBP_EMBRYONIC_RETINA_MORPHO...	SET	5	0.23047	0.0038579	0.56703	0.34221	GOBP_EMBRYONIC_RETINA_MORPHOGENESIS_IN_CAMERA_TYPE_EYE
BP	GOBP_EMBRYONIC_SKELETAL_JOIN...1	SET	15	0.12219	0.0035419	0.25435	0.31546	GOBP_EMBRYONIC_SKELETAL_JOINT_DEVELOPMENT
BP	GOBP_EMBRYONIC_SKELETAL_JOIN...2	SET	11	0.13148	0.0032638	0.29542	0.32814	GOBP_EMBRYONIC_SKELETAL_JOINT_MORPHOGENESIS
BP	GOBP_EMBRYONIC_SKELETAL_SYST...1	SET	125	-0.18525	-0.015453	0.095055	0.97434	GOBP_EMBRYONIC_SKELETAL_SYSTEM_DEVELOPMENT
BP	GOBP_EMBRYONIC_SKELETAL_SYST...2	SET	92	-0.12665	-0.0090718	0.11217	0.87057	GOBP_EMBRYONIC_SKELETAL_SYSTEM_MORPHOGENESIS
BP	GOBP_EMBRYONIC_VISCEROCRANIU...	SET	9	0.021661	0.00048641	0.28525	0.46974	GOBP_EMBRYONIC_VISCEROCRANIUM_MORPHOGENESIS
BP	GOBP_EMBRYO_DEVELOPMENT	SET	1065	-0.01547	-0.0036653	0.030006	0.69691	GOBP_EMBRYO_DEVELOPMENT
BP	GOBP_EMBRYO_DEVELOPMENT_ENDI...	SET	652	-0.0063631	-0.0011941	0.037518	0.56734	GOBP_EMBRYO_DEVELOPMENT_ENDING_IN_BIRTH_OR_EGG_HATCHING
BP	GOBP_EMBRYO_IMPLANTATION	SET	49	-0.065679	-0.0034375	0.1241	0.70168	GOBP_EMBRYO_IMPLANTATION
BP	GOBP_ENAMEL_MINERALIZATION	SET	18	0.40673	0.012913	0.20605	0.024207	GOBP_ENAMEL_MINERALIZATION
BP	GOBP_ENDOCARDIAL_CELL_DIFFER...	SET	6	0.016833	0.00030866	0.43299	0.48449	GOBP_ENDOCARDIAL_CELL_DIFFERENTIATION
BP	GOBP_ENDOCARDIAL_CUSHION_DEV...	SET	54	0.060194	0.0033068	0.13312	0.32557	GOBP_ENDOCARDIAL_CUSHION_DEVELOPMENT
BP	GOBP_ENDOCARDIAL_CUSHION_FOR...	SET	31	-0.015249	-0.00063512	0.17393	0.53493	GOBP_ENDOCARDIAL_CUSHION_FORMATION
BP	GOBP_ENDOCARDIAL_CUSHION_FUS...	SET	5	0.23424	0.0039211	0.49833	0.31916	GOBP_ENDOCARDIAL_CUSHION_FUSION
BP	GOBP_ENDOCARDIAL_CUSHION_MOR...	SET	44	0.0091243	0.00045259	0.14782	0.47539	GOBP_ENDOCARDIAL_CUSHION_MORPHOGENESIS
BP	GOBP_ENDOCARDIAL_CUSHION_TO_...	SET	6	-0.3901	-0.0071532	0.35478	0.86423	GOBP_ENDOCARDIAL_CUSHION_TO_MESENCHYMAL_TRANSITION
BP	GOBP_ENDOCARDIUM_DEVELOPMENT	SET	12	0.20728	0.0053742	0.30366	0.24743	GOBP_ENDOCARDIUM_DEVELOPMENT
BP	GOBP_ENDOCARDIUM_MORPHOGENES...	SET	6	-0.31588	-0.0057921	0.41297	0.77783	GOBP_ENDOCARDIUM_MORPHOGENESIS
BP	GOBP_ENDOCHONDRAL_BONE_MORPH...	SET	58	0.050696	0.002886	0.12732	0.34525	GOBP_ENDOCHONDRAL_BONE_MORPHOGENESIS
BP	GOBP_ENDOCRINE_HORMONE_SECRE...	SET	56	0.14315	0.0080078	0.12641	0.12873	GOBP_ENDOCRINE_HORMONE_SECRETION
BP	GOBP_ENDOCRINE_PANCREAS_DEVE...	SET	45	0.07602	0.0038133	0.13702	0.28951	GOBP_ENDOCRINE_PANCREAS_DEVELOPMENT
BP	GOBP_ENDOCRINE_PROCESS	SET	87	0.10147	0.0070691	0.10476	0.16638	GOBP_ENDOCRINE_PROCESS
BP	GOBP_ENDOCRINE_SYSTEM_DEVELO...	SET	133	0.060669	0.005219	0.080705	0.22611	GOBP_ENDOCRINE_SYSTEM_DEVELOPMENT
BP	GOBP_ENDOCYTIC_RECYCLING	SET	78	0.088135	0.0058151	0.11257	0.21684	GOBP_ENDOCYTIC_RECYCLING
BP	GOBP_ENDOCYTOSIS	SET	540	0.09352	0.016023	0.040967	0.011227	GOBP_ENDOCYTOSIS
BP	GOBP_ENDOCYTOSIS_INVOLVED_IN...	SET	12	0.28251	0.0073247	0.29978	0.17301	GOBP_ENDOCYTOSIS_INVOLVED_IN_VIRAL_ENTRY_INTO_HOST_CELL
BP	GOBP_ENDODERMAL_CELL_DIFFERE...	SET	44	-0.024422	-0.0012114	0.13276	0.57298	GOBP_ENDODERMAL_CELL_DIFFERENTIATION
BP	GOBP_ENDODERMAL_CELL_FATE_CO...	SET	12	0.40265	0.01044	0.28012	0.075314	GOBP_ENDODERMAL_CELL_FATE_COMMITMENT
BP	GOBP_ENDODERMAL_CELL_FATE_SP...	SET	5	0.10305	0.0017251	0.47697	0.41447	GOBP_ENDODERMAL_CELL_FATE_SPECIFICATION
BP	GOBP_ENDODERM_DEVELOPMENT	SET	75	0.10811	0.0069951	0.10664	0.15535	GOBP_ENDODERM_DEVELOPMENT
BP	GOBP_ENDODERM_FORMATION	SET	52	0.033944	0.00183	0.12589	0.39372	GOBP_ENDODERM_FORMATION
BP	GOBP_ENDOLYSOSOMAL_TOLL_LIKE...	SET	32	0.14612	0.0061833	0.15999	0.18055	GOBP_ENDOLYSOSOMAL_TOLL_LIKE_RECEPTOR_SIGNALING_PATHWAY
BP	GOBP_ENDOMEMBRANE_SYSTEM_ORG...	SET	556	-0.019285	-0.0033512	0.038663	0.69104	GOBP_ENDOMEMBRANE_SYSTEM_ORGANIZATION
BP	GOBP_ENDONUCLEOLYTIC_CLEAVAG...1	SET	15	-0.47373	-0.013731	0.26659	0.96221	GOBP_ENDONUCLEOLYTIC_CLEAVAGE_INVOLVED_IN_RRNA_PROCESSING
BP	GOBP_ENDONUCLEOLYTIC_CLEAVAG...2	SET	7	-0.26923	-0.0053321	0.38297	0.75897	GOBP_ENDONUCLEOLYTIC_CLEAVAGE_IN_5_ETS_OF_TRICISTRONIC_RRNA_TRANSCRIPT_SSU_RRNA_5_8S_RRNA_LSU_RRNA
BP	GOBP_ENDONUCLEOLYTIC_CLEAVAG...3	SET	9	-0.69454	-0.015596	0.39301	0.96139	GOBP_ENDONUCLEOLYTIC_CLEAVAGE_IN_ITS1_TO_SEPARATE_SSU_RRNA_FROM_5_8S_RRNA_AND_LSU_RRNA_FROM_TRICISTRONIC_RRNA_TRANSCRIPT_SSU_RRNA_5_8S_RRNA_LSU_RRNA
BP	GOBP_ENDOPLASMIC_RETICULUM_C...	SET	23	-0.049173	-0.0017645	0.17976	0.60778	GOBP_ENDOPLASMIC_RETICULUM_CALCIUM_ION_HOMEOSTASIS
BP	GOBP_ENDOPLASMIC_RETICULUM_L...	SET	9	-0.35928	-0.0080679	0.27496	0.90433	GOBP_ENDOPLASMIC_RETICULUM_LOCALIZATION
BP	GOBP_ENDOPLASMIC_RETICULUM_M...1	SET	13	0.45083	0.012166	0.25586	0.039042	GOBP_ENDOPLASMIC_RETICULUM_MANNOSE_TRIMMING
BP	GOBP_ENDOPLASMIC_RETICULUM_M...2	SET	11	0.24378	0.0060517	0.28231	0.19393	GOBP_ENDOPLASMIC_RETICULUM_MEMBRANE_ORGANIZATION
BP	GOBP_ENDOPLASMIC_RETICULUM_O...	SET	86	-0.082969	-0.0057469	0.097128	0.8035	GOBP_ENDOPLASMIC_RETICULUM_ORGANIZATION
BP	GOBP_ENDOPLASMIC_RETICULUM_P...	SET	5	-0.70239	-0.011758	0.43664	0.94614	GOBP_ENDOPLASMIC_RETICULUM_PLASMA_MEMBRANE_TETHERING
BP	GOBP_ENDOPLASMIC_RETICULUM_T...1	SET	27	0.015901	0.00061815	0.1589	0.46015	GOBP_ENDOPLASMIC_RETICULUM_TO_CYTOSOL_TRANSPORT
BP	GOBP_ENDOPLASMIC_RETICULUM_T...2	SET	127	0.13955	0.011733	0.086924	0.054211	GOBP_ENDOPLASMIC_RETICULUM_TO_GOLGI_VESICLE_MEDIATED_TRANSPORT
BP	GOBP_ENDOPLASMIC_RETICULUM_T...3	SET	5	0.25907	0.0043367	0.39204	0.25436	GOBP_ENDOPLASMIC_RETICULUM_TUBULAR_NETWORK_FORMATION
BP	GOBP_ENDOPLASMIC_RETICULUM_T...4	SET	20	0.12646	0.004232	0.21294	0.2763	GOBP_ENDOPLASMIC_RETICULUM_TUBULAR_NETWORK_ORGANIZATION
BP	GOBP_ENDOPLASMIC_RETICULUM_U...	SET	70	-0.026607	-0.0016634	0.11266	0.59335	GOBP_ENDOPLASMIC_RETICULUM_UNFOLDED_PROTEIN_RESPONSE
BP	GOBP_ENDOSOMAL_LUMEN_ACIDIFI...	SET	12	-0.033247	-0.00086201	0.27198	0.54865	GOBP_ENDOSOMAL_LUMEN_ACIDIFICATION
BP	GOBP_ENDOSOMAL_TRANSPORT	SET	231	0.059881	0.0067699	0.06107	0.16342	GOBP_ENDOSOMAL_TRANSPORT
BP	GOBP_ENDOSOMAL_VESICLE_FUSION	SET	12	-0.12458	-0.0032301	0.22332	0.71153	GOBP_ENDOSOMAL_VESICLE_FUSION
BP	GOBP_ENDOSOME_ORGANIZATION	SET	92	-0.10029	-0.0071839	0.098249	0.84632	GOBP_ENDOSOME_ORGANIZATION
BP	GOBP_ENDOSOME_TO_LYSOSOME_TR...1	SET	68	0.037574	0.0023154	0.11231	0.36898	GOBP_ENDOSOME_TO_LYSOSOME_TRANSPORT
BP	GOBP_ENDOSOME_TO_LYSOSOME_TR...2	SET	17	0.10985	0.0033894	0.23683	0.32139	GOBP_ENDOSOME_TO_LYSOSOME_TRANSPORT_VIA_MULTIVESICULAR_BODY_SORTING_PATHWAY
BP	GOBP_ENDOSOME_TO_PLASMA_MEMB...	SET	14	-0.17643	-0.0049406	0.257	0.75379	GOBP_ENDOSOME_TO_PLASMA_MEMBRANE_PROTEIN_TRANSPORT
BP	GOBP_ENDOTHELIAL_CELL_ACTIVA...	SET	10	0.16288	0.0038554	0.33361	0.31269	GOBP_ENDOTHELIAL_CELL_ACTIVATION
BP	GOBP_ENDOTHELIAL_CELL_APOPTO...	SET	52	0.063971	0.0034488	0.12911	0.31013	GOBP_ENDOTHELIAL_CELL_APOPTOTIC_PROCESS
BP	GOBP_ENDOTHELIAL_CELL_CHEMOT...	SET	26	0.086074	0.0032836	0.17708	0.31346	GOBP_ENDOTHELIAL_CELL_CHEMOTAXIS
BP	GOBP_ENDOTHELIAL_CELL_DEVELO...	SET	61	0.223	0.013018	0.11112	0.02239	GOBP_ENDOTHELIAL_CELL_DEVELOPMENT
BP	GOBP_ENDOTHELIAL_CELL_FATE_C...	SET	8	0.10899	0.0023075	0.36007	0.38107	GOBP_ENDOTHELIAL_CELL_FATE_COMMITMENT
BP	GOBP_ENDOTHELIAL_CELL_MATRIX...	SET	6	-0.24386	-0.0044715	0.41595	0.72115	GOBP_ENDOTHELIAL_CELL_MATRIX_ADHESION
BP	GOBP_ENDOTHELIAL_CELL_MIGRAT...	SET	208	0.013891	0.0014912	0.064381	0.41459	GOBP_ENDOTHELIAL_CELL_MIGRATION
BP	GOBP_ENDOTHELIAL_CELL_MORPHO...	SET	7	0.076349	0.0015121	0.38264	0.42092	GOBP_ENDOTHELIAL_CELL_MORPHOGENESIS
BP	GOBP_ENDOTHELIAL_CELL_PROLIF...	SET	149	0.053578	0.0048761	0.076216	0.24104	GOBP_ENDOTHELIAL_CELL_PROLIFERATION
BP	GOBP_ENDOTHELIN_RECEPTOR_SIG...	SET	10	-0.25462	-0.0060268	0.27058	0.82664	GOBP_ENDOTHELIN_RECEPTOR_SIGNALING_PATHWAY
BP	GOBP_ENDOTHELIUM_DEVELOPMENT	SET	119	0.17146	0.013957	0.0835	0.020024	GOBP_ENDOTHELIUM_DEVELOPMENT
BP	GOBP_ENERGY_DERIVATION_BY_OX...	SET	293	-0.028908	-0.0036742	0.05323	0.70645	GOBP_ENERGY_DERIVATION_BY_OXIDATION_OF_ORGANIC_COMPOUNDS
BP	GOBP_ENERGY_HOMEOSTASIS	SET	44	0.08318	0.004126	0.13664	0.27135	GOBP_ENERGY_HOMEOSTASIS
BP	GOBP_ENERGY_RESERVE_METABOLI...	SET	79	-0.029464	-0.0019564	0.1075	0.60799	GOBP_ENERGY_RESERVE_METABOLIC_PROCESS
BP	GOBP_ENGULFMENT_OF_APOPTOTIC...	SET	14	0.28266	0.0079155	0.23884	0.11832	GOBP_ENGULFMENT_OF_APOPTOTIC_CELL
BP	GOBP_ENSHEATHMENT_OF_NEURONS	SET	138	-0.026811	-0.002349	0.076486	0.63703	GOBP_ENSHEATHMENT_OF_NEURONS
BP	GOBP_ENTERIC_NERVOUS_SYSTEM_...	SET	11	-0.0081667	-0.00020273	0.31365	0.51039	GOBP_ENTERIC_NERVOUS_SYSTEM_DEVELOPMENT
BP	GOBP_ENTEROENDOCRINE_CELL_DI...	SET	35	0.081738	0.003617	0.15924	0.30388	GOBP_ENTEROENDOCRINE_CELL_DIFFERENTIATION
BP	GOBP_ENTRAINMENT_OF_CIRCADIA...	SET	29	0.12522	0.0050445	0.16198	0.21976	GOBP_ENTRAINMENT_OF_CIRCADIAN_CLOCK
BP	GOBP_ENTRY_INTO_HOST	SET	150	-0.020957	-0.0019136	0.073694	0.61194	GOBP_ENTRY_INTO_HOST
BP	GOBP_ENTRY_OF_BACTERIUM_INTO...	SET	9	0.020644	0.00046358	0.24099	0.46587	GOBP_ENTRY_OF_BACTERIUM_INTO_HOST_CELL
BP	GOBP_ENUCLEATE_ERYTHROCYTE_D...	SET	10	0.6305	0.014924	0.39704	0.056154	GOBP_ENUCLEATE_ERYTHROCYTE_DIFFERENTIATION
BP	GOBP_ENZYME_LINKED_RECEPTOR_...	SET	921	0.042767	0.0094632	0.031822	0.089497	GOBP_ENZYME_LINKED_RECEPTOR_PROTEIN_SIGNALING_PATHWAY
BP	GOBP_EOSINOPHIL_ACTIVATION	SET	6	-0.4429	-0.0081212	0.31176	0.92228	GOBP_EOSINOPHIL_ACTIVATION
BP	GOBP_EOSINOPHIL_DIFFERENTIAT...	SET	4	0.2301	0.0034452	0.52043	0.3292	GOBP_EOSINOPHIL_DIFFERENTIATION
BP	GOBP_EOSINOPHIL_MEDIATED_IMM...	SET	6	-0.30745	-0.0056375	0.31091	0.83863	GOBP_EOSINOPHIL_MEDIATED_IMMUNITY
BP	GOBP_EOSINOPHIL_MIGRATION	SET	22	0.0036118	0.00012676	0.21061	0.49316	GOBP_EOSINOPHIL_MIGRATION
BP	GOBP_EPHRIN_RECEPTOR_SIGNALI...	SET	49	-0.13056	-0.0068333	0.13645	0.83068	GOBP_EPHRIN_RECEPTOR_SIGNALING_PATHWAY
BP	GOBP_EPIBOLY	SET	35	-0.13458	-0.0059553	0.16524	0.79229	GOBP_EPIBOLY
BP	GOBP_EPIDERMAL_CELL_DIFFEREN...	SET	233	0.053677	0.0060943	0.066509	0.20982	GOBP_EPIDERMAL_CELL_DIFFERENTIATION
BP	GOBP_EPIDERMIS_DEVELOPMENT	SET	360	-0.012977	-0.0018248	0.05116	0.60012	GOBP_EPIDERMIS_DEVELOPMENT
BP	GOBP_EPIDERMIS_MORPHOGENESIS	SET	35	-0.12257	-0.0054238	0.14816	0.79596	GOBP_EPIDERMIS_MORPHOGENESIS
BP	GOBP_EPIGENETIC_REGULATION_O...	SET	153	-0.0058403	-0.00053855	0.073454	0.53169	GOBP_EPIGENETIC_REGULATION_OF_GENE_EXPRESSION
BP	GOBP_EPINEPHRINE_TRANSPORT	SET	8	0.52207	0.011053	0.38718	0.088778	GOBP_EPINEPHRINE_TRANSPORT
BP	GOBP_EPITHELIAL_CELL_APOPTOT...	SET	123	0.055616	0.0046022	0.08186	0.24845	GOBP_EPITHELIAL_CELL_APOPTOTIC_PROCESS
BP	GOBP_EPITHELIAL_CELL_CELL_AD...	SET	16	0.1947	0.0058283	0.23899	0.20764	GOBP_EPITHELIAL_CELL_CELL_ADHESION
BP	GOBP_EPITHELIAL_CELL_DEVELOP...	SET	198	0.12141	0.012719	0.065216	0.03134	GOBP_EPITHELIAL_CELL_DEVELOPMENT
BP	GOBP_EPITHELIAL_CELL_DIFFERE...1	SET	680	0.051507	0.0098628	0.037886	0.086999	GOBP_EPITHELIAL_CELL_DIFFERENTIATION
BP	GOBP_EPITHELIAL_CELL_DIFFERE...2	SET	45	0.061063	0.003063	0.14016	0.33154	GOBP_EPITHELIAL_CELL_DIFFERENTIATION_INVOLVED_IN_KIDNEY_DEVELOPMENT
BP	GOBP_EPITHELIAL_CELL_DIFFERE...3	SET	10	-0.43705	-0.010345	0.33333	0.90509	GOBP_EPITHELIAL_CELL_DIFFERENTIATION_INVOLVED_IN_PROSTATE_GLAND_DEVELOPMENT
BP	GOBP_EPITHELIAL_CELL_FATE_CO...	SET	13	0.16851	0.0045472	0.28402	0.2765	GOBP_EPITHELIAL_CELL_FATE_COMMITMENT
BP	GOBP_EPITHELIAL_CELL_MATURAT...	SET	23	0.086304	0.0030969	0.20123	0.33401	GOBP_EPITHELIAL_CELL_MATURATION
BP	GOBP_EPITHELIAL_CELL_MORPHOG...	SET	27	0.24774	0.0096307	0.19168	0.098109	GOBP_EPITHELIAL_CELL_MORPHOGENESIS
BP	GOBP_EPITHELIAL_CELL_PROLIFE...1	SET	416	0.065041	0.0098159	0.044937	0.073906	GOBP_EPITHELIAL_CELL_PROLIFERATION
BP	GOBP_EPITHELIAL_CELL_PROLIFE...2	SET	10	-0.12075	-0.002858	0.30718	0.65287	GOBP_EPITHELIAL_CELL_PROLIFERATION_INVOLVED_IN_LUNG_MORPHOGENESIS
BP	GOBP_EPITHELIAL_CELL_PROLIFE...3	SET	10	-0.57839	-0.01369	0.30178	0.97235	GOBP_EPITHELIAL_CELL_PROLIFERATION_INVOLVED_IN_PROSTATE_GLAND_DEVELOPMENT
BP	GOBP_EPITHELIAL_CELL_PROLIFE...4	SET	4	-0.84801	-0.012697	0.54443	0.94033	GOBP_EPITHELIAL_CELL_PROLIFERATION_INVOLVED_IN_SALIVARY_GLAND_MORPHOGENESIS
BP	GOBP_EPITHELIAL_CILIUM_MOVEM...	SET	10	-0.049722	-0.0011769	0.30079	0.56565	GOBP_EPITHELIAL_CILIUM_MOVEMENT_INVOLVED_IN_DETERMINATION_OF_LEFT_RIGHT_ASYMMETRY
BP	GOBP_EPITHELIAL_FLUID_TRANSP...	SET	11	-0.13161	-0.0032672	0.28765	0.67635	GOBP_EPITHELIAL_FLUID_TRANSPORT
BP	GOBP_EPITHELIAL_MESENCHYMAL_...	SET	6	0.46213	0.0084739	0.41307	0.13163	GOBP_EPITHELIAL_MESENCHYMAL_CELL_SIGNALING
BP	GOBP_EPITHELIAL_STRUCTURE_MA...	SET	31	-0.06789	-0.0028276	0.15665	0.66763	GOBP_EPITHELIAL_STRUCTURE_MAINTENANCE
BP	GOBP_EPITHELIAL_TO_MESENCHYM...1	SET	158	0.024462	0.0022919	0.07175	0.36658	GOBP_EPITHELIAL_TO_MESENCHYMAL_TRANSITION
BP	GOBP_EPITHELIAL_TO_MESENCHYM...2	SET	20	-0.08086	-0.0027059	0.20765	0.65151	GOBP_EPITHELIAL_TO_MESENCHYMAL_TRANSITION_INVOLVED_IN_ENDOCARDIAL_CUSHION_FORMATION
BP	GOBP_EPITHELIAL_TUBE_BRANCHI...	SET	28	0.073916	0.0029261	0.19215	0.35024	GOBP_EPITHELIAL_TUBE_BRANCHING_INVOLVED_IN_LUNG_MORPHOGENESIS
BP	GOBP_EPITHELIAL_TUBE_FORMATI...	SET	135	-0.03569	-0.003093	0.081398	0.66947	GOBP_EPITHELIAL_TUBE_FORMATION
BP	GOBP_EPITHELIAL_TUBE_MORPHOG...	SET	312	-0.032625	-0.0042768	0.053903	0.72749	GOBP_EPITHELIAL_TUBE_MORPHOGENESIS
BP	GOBP_EPITHELIUM_DEVELOPMENT	SET	1148	0.010787	0.0026468	0.029127	0.35557	GOBP_EPITHELIUM_DEVELOPMENT
BP	GOBP_EPOXIDE_METABOLIC_PROCE...	SET	5	0.3509	0.0058738	0.35872	0.164	GOBP_EPOXIDE_METABOLIC_PROCESS
BP	GOBP_EPOXYGENASE_P450_PATHWAY	SET	18	0.14997	0.0047614	0.23269	0.25963	GOBP_EPOXYGENASE_P450_PATHWAY
BP	GOBP_EQUILIBRIOCEPTION	SET	7	0.041032	0.00081265	0.41055	0.46019	GOBP_EQUILIBRIOCEPTION
BP	GOBP_ERAD_PATHWAY	SET	103	-0.016421	-0.0012442	0.088806	0.57335	GOBP_ERAD_PATHWAY
BP	GOBP_ERBB2_EGFR_SIGNALING_PA...	SET	8	-0.31261	-0.0066186	0.37539	0.7975	GOBP_ERBB2_EGFR_SIGNALING_PATHWAY
BP	GOBP_ERBB2_ERBB4_SIGNALING_P...	SET	5	-0.23876	-0.0039968	0.46261	0.69711	GOBP_ERBB2_ERBB4_SIGNALING_PATHWAY
BP	GOBP_ERBB2_SIGNALING_PATHWAY	SET	18	-0.053558	-0.0017004	0.2327	0.59102	GOBP_ERBB2_SIGNALING_PATHWAY
BP	GOBP_ERBB3_SIGNALING_PATHWAY	SET	5	0.77817	0.013026	0.47041	0.049049	GOBP_ERBB3_SIGNALING_PATHWAY
BP	GOBP_ERBB4_ERBB4_SIGNALING_P...	SET	6	0.19182	0.0035173	0.34653	0.28995	GOBP_ERBB4_ERBB4_SIGNALING_PATHWAY
BP	GOBP_ERBB4_SIGNALING_PATHWAY	SET	10	-0.03895	-0.00092193	0.29273	0.55292	GOBP_ERBB4_SIGNALING_PATHWAY
BP	GOBP_ERBB_SIGNALING_PATHWAY	SET	127	0.1382	0.011619	0.081217	0.044424	GOBP_ERBB_SIGNALING_PATHWAY
BP	GOBP_ERK1_AND_ERK2_CASCADE	SET	304	0.10349	0.013395	0.052712	0.024811	GOBP_ERK1_AND_ERK2_CASCADE
BP	GOBP_ERK5_CASCADE	SET	5	0.032258	0.00053998	0.32371	0.46031	GOBP_ERK5_CASCADE
BP	GOBP_ERROR_FREE_TRANSLESION_...	SET	5	0.22061	0.0036929	0.5025	0.33032	GOBP_ERROR_FREE_TRANSLESION_SYNTHESIS
BP	GOBP_ERROR_PRONE_TRANSLESION...	SET	11	0.18865	0.0046832	0.32702	0.28202	GOBP_ERROR_PRONE_TRANSLESION_SYNTHESIS
BP	GOBP_ERYTHROCYTE_DEVELOPMENT	SET	35	0.21277	0.0094151	0.14509	0.071279	GOBP_ERYTHROCYTE_DEVELOPMENT
BP	GOBP_ERYTHROCYTE_HOMEOSTASIS	SET	128	0.19445	0.016412	0.080313	0.0077422	GOBP_ERYTHROCYTE_HOMEOSTASIS
BP	GOBP_ERYTHROCYTE_MATURATION	SET	15	0.089404	0.0025914	0.20571	0.33192	GOBP_ERYTHROCYTE_MATURATION
BP	GOBP_ER_ASSOCIATED_MISFOLDED...	SET	10	0.08618	0.0020399	0.30036	0.38709	GOBP_ER_ASSOCIATED_MISFOLDED_PROTEIN_CATABOLIC_PROCESS
BP	GOBP_ER_NUCLEUS_SIGNALING_PA...	SET	44	0.21716	0.010772	0.14036	0.060924	GOBP_ER_NUCLEUS_SIGNALING_PATHWAY
BP	GOBP_ER_OVERLOAD_RESPONSE	SET	12	-0.55406	-0.014365	0.28923	0.97228	GOBP_ER_OVERLOAD_RESPONSE
BP	GOBP_ER_TO_GOLGI_CERAMIDE_TR...	SET	4	-0.035116	-0.00052577	0.39243	0.53565	GOBP_ER_TO_GOLGI_CERAMIDE_TRANSPORT
BP	GOBP_ESCRT_COMPLEX_DISASSEMB...	SET	10	-0.0009229	-2.1845e-05	0.32309	0.50114	GOBP_ESCRT_COMPLEX_DISASSEMBLY
BP	GOBP_ESTABLISHMENT_OF_BLOOD_...	SET	9	-0.13435	-0.003017	0.24653	0.70712	GOBP_ESTABLISHMENT_OF_BLOOD_BRAIN_BARRIER
BP	GOBP_ESTABLISHMENT_OF_CELL_P...	SET	152	-0.1115	-0.010248	0.076188	0.92832	GOBP_ESTABLISHMENT_OF_CELL_POLARITY
BP	GOBP_ESTABLISHMENT_OF_CENTRO...	SET	10	-0.69923	-0.016551	0.33866	0.98052	GOBP_ESTABLISHMENT_OF_CENTROSOME_LOCALIZATION
BP	GOBP_ESTABLISHMENT_OF_ENDOTH...1	SET	49	0.23157	0.01212	0.1249	0.031873	GOBP_ESTABLISHMENT_OF_ENDOTHELIAL_BARRIER
BP	GOBP_ESTABLISHMENT_OF_ENDOTH...2	SET	14	0.44122	0.012356	0.24104	0.033597	GOBP_ESTABLISHMENT_OF_ENDOTHELIAL_INTESTINAL_BARRIER
BP	GOBP_ESTABLISHMENT_OF_EPITHE...1	SET	17	-0.022339	-0.00068929	0.24076	0.53696	GOBP_ESTABLISHMENT_OF_EPITHELIAL_CELL_APICAL_BASAL_POLARITY
BP	GOBP_ESTABLISHMENT_OF_EPITHE...2	SET	34	0.025309	0.0011038	0.15969	0.43704	GOBP_ESTABLISHMENT_OF_EPITHELIAL_CELL_POLARITY
BP	GOBP_ESTABLISHMENT_OF_GOLGI_...	SET	8	0.47174	0.0099877	0.30331	0.05995	GOBP_ESTABLISHMENT_OF_GOLGI_LOCALIZATION
BP	GOBP_ESTABLISHMENT_OF_LEFT_R...	SET	5	-0.3454	-0.0057817	0.57336	0.72654	GOBP_ESTABLISHMENT_OF_LEFT_RIGHT_ASYMMETRY
BP	GOBP_ESTABLISHMENT_OF_LYMPHO...	SET	16	0.1577	0.0047206	0.22608	0.24274	GOBP_ESTABLISHMENT_OF_LYMPHOCYTE_POLARITY
BP	GOBP_ESTABLISHMENT_OF_MEIOTI...	SET	6	-0.54104	-0.0099207	0.39621	0.91394	GOBP_ESTABLISHMENT_OF_MEIOTIC_SPINDLE_LOCALIZATION
BP	GOBP_ESTABLISHMENT_OF_MITOCH...	SET	26	-0.027055	-0.0010321	0.17903	0.56006	GOBP_ESTABLISHMENT_OF_MITOCHONDRION_LOCALIZATION
BP	GOBP_ESTABLISHMENT_OF_MITOTI...1	SET	5	0.12843	0.0021498	0.43613	0.3842	GOBP_ESTABLISHMENT_OF_MITOTIC_SISTER_CHROMATID_COHESION
BP	GOBP_ESTABLISHMENT_OF_MITOTI...2	SET	39	-0.33994	-0.015877	0.14757	0.98937	GOBP_ESTABLISHMENT_OF_MITOTIC_SPINDLE_LOCALIZATION
BP	GOBP_ESTABLISHMENT_OF_ORGANE...	SET	429	0.0075711	0.0011599	0.044552	0.43253	GOBP_ESTABLISHMENT_OF_ORGANELLE_LOCALIZATION
BP	GOBP_ESTABLISHMENT_OF_PIGMEN...	SET	22	-0.032344	-0.0011351	0.17072	0.57513	GOBP_ESTABLISHMENT_OF_PIGMENT_GRANULE_LOCALIZATION
BP	GOBP_ESTABLISHMENT_OF_PLANAR...1	SET	13	-0.27388	-0.0073909	0.24118	0.87193	GOBP_ESTABLISHMENT_OF_PLANAR_POLARITY_INVOLVED_IN_NEURAL_TUBE_CLOSURE
BP	GOBP_ESTABLISHMENT_OF_PLANAR...2	SET	16	-0.33712	-0.010092	0.22456	0.93334	GOBP_ESTABLISHMENT_OF_PLANAR_POLARITY_OF_EMBRYONIC_EPITHELIUM
BP	GOBP_ESTABLISHMENT_OF_PROTEI...1	SET	1564	0.03365	0.0095169	0.024295	0.083025	GOBP_ESTABLISHMENT_OF_PROTEIN_LOCALIZATION
BP	GOBP_ESTABLISHMENT_OF_PROTEI...2	SET	9	0.038162	0.00085695	0.37316	0.45927	GOBP_ESTABLISHMENT_OF_PROTEIN_LOCALIZATION_TO_CHROMATIN
BP	GOBP_ESTABLISHMENT_OF_PROTEI...3	SET	26	-0.033225	-0.0012675	0.18434	0.57152	GOBP_ESTABLISHMENT_OF_PROTEIN_LOCALIZATION_TO_CHROMOSOME
BP	GOBP_ESTABLISHMENT_OF_PROTEI...4	SET	40	-0.04864	-0.0023006	0.13686	0.63885	GOBP_ESTABLISHMENT_OF_PROTEIN_LOCALIZATION_TO_ENDOPLASMIC_RETICULUM
BP	GOBP_ESTABLISHMENT_OF_PROTEI...5	SET	248	-0.052836	-0.0061863	0.055702	0.82857	GOBP_ESTABLISHMENT_OF_PROTEIN_LOCALIZATION_TO_MEMBRANE
BP	GOBP_ESTABLISHMENT_OF_PROTEI...6	SET	36	-0.10729	-0.0048151	0.15505	0.75552	GOBP_ESTABLISHMENT_OF_PROTEIN_LOCALIZATION_TO_MITOCHONDRIAL_MEMBRANE
BP	GOBP_ESTABLISHMENT_OF_PROTEI...7	SET	411	0.051463	0.0077209	0.045453	0.12878	GOBP_ESTABLISHMENT_OF_PROTEIN_LOCALIZATION_TO_ORGANELLE
BP	GOBP_ESTABLISHMENT_OF_PROTEI...8	SET	60	-0.1014	-0.0058707	0.11575	0.80948	GOBP_ESTABLISHMENT_OF_PROTEIN_LOCALIZATION_TO_PLASMA_MEMBRANE
BP	GOBP_ESTABLISHMENT_OF_PROTEI...9	SET	16	-0.089004	-0.0026643	0.21617	0.65973	GOBP_ESTABLISHMENT_OF_PROTEIN_LOCALIZATION_TO_TELOMERE
BP	GOBP_ESTABLISHMENT_OF_PROTEI...10	SET	58	0.11857	0.0067497	0.12913	0.17927	GOBP_ESTABLISHMENT_OF_PROTEIN_LOCALIZATION_TO_VACUOLE
BP	GOBP_ESTABLISHMENT_OF_RNA_LO...	SET	144	-0.028076	-0.0025123	0.075018	0.64589	GOBP_ESTABLISHMENT_OF_RNA_LOCALIZATION
BP	GOBP_ESTABLISHMENT_OF_SISTER...	SET	9	-0.45228	-0.010156	0.28483	0.94384	GOBP_ESTABLISHMENT_OF_SISTER_CHROMATID_COHESION
BP	GOBP_ESTABLISHMENT_OF_SKIN_B...	SET	29	-0.16206	-0.0065289	0.15512	0.85191	GOBP_ESTABLISHMENT_OF_SKIN_BARRIER
BP	GOBP_ESTABLISHMENT_OF_SPINDL...	SET	41	-0.32226	-0.015432	0.15406	0.98176	GOBP_ESTABLISHMENT_OF_SPINDLE_ORIENTATION
BP	GOBP_ESTABLISHMENT_OF_TISSUE...	SET	70	-0.13915	-0.0086996	0.11318	0.89053	GOBP_ESTABLISHMENT_OF_TISSUE_POLARITY
BP	GOBP_ESTABLISHMENT_OR_MAINTE...1	SET	54	-0.14628	-0.008036	0.12988	0.86997	GOBP_ESTABLISHMENT_OR_MAINTENANCE_OF_BIPOLAR_CELL_POLARITY
BP	GOBP_ESTABLISHMENT_OR_MAINTE...2	SET	219	-0.083176	-0.0091591	0.064095	0.90279	GOBP_ESTABLISHMENT_OR_MAINTENANCE_OF_CELL_POLARITY
BP	GOBP_ESTABLISHMENT_OR_MAINTE...3	SET	7	-0.063099	-0.0012497	0.30743	0.58131	GOBP_ESTABLISHMENT_OR_MAINTENANCE_OF_CYTOSKELETON_POLARITY
BP	GOBP_ESTABLISHMENT_OR_MAINTE...4	SET	25	-0.22572	-0.008444	0.18453	0.88936	GOBP_ESTABLISHMENT_OR_MAINTENANCE_OF_MONOPOLAR_CELL_POLARITY
BP	GOBP_ESTABLISHMENT_OR_MAINTE...5	SET	10	-0.04511	-0.0010677	0.29771	0.56022	GOBP_ESTABLISHMENT_OR_MAINTENANCE_OF_TRANSMEMBRANE_ELECTROCHEMICAL_GRADIENT
BP	GOBP_ESTROGEN_BIOSYNTHETIC_P...	SET	9	-0.19559	-0.004392	0.33772	0.71875	GOBP_ESTROGEN_BIOSYNTHETIC_PROCESS
BP	GOBP_ESTROGEN_METABOLIC_PROC...	SET	36	-0.075559	-0.0033909	0.16466	0.67684	GOBP_ESTROGEN_METABOLIC_PROCESS
BP	GOBP_ESTROUS_CYCLE	SET	17	-0.023032	-0.00071067	0.2289	0.54007	GOBP_ESTROUS_CYCLE
BP	GOBP_ETHANOLAMINE_CONTAINING...	SET	7	-0.25492	-0.0050488	0.4046	0.73567	GOBP_ETHANOLAMINE_CONTAINING_COMPOUND_METABOLIC_PROCESS
BP	GOBP_ETHANOL_CATABOLIC_PROCE...	SET	11	0.25096	0.0062299	0.24095	0.14882	GOBP_ETHANOL_CATABOLIC_PROCESS
BP	GOBP_ETHANOL_METABOLIC_PROCE...	SET	19	-0.0094329	-0.00030768	0.20613	0.51825	GOBP_ETHANOL_METABOLIC_PROCESS
BP	GOBP_ETHANOL_OXIDATION	SET	8	-0.71987	-0.015241	0.39796	0.96476	GOBP_ETHANOL_OXIDATION
BP	GOBP_ETHER_BIOSYNTHETIC_PROC...	SET	12	0.04004	0.0010381	0.24832	0.43595	GOBP_ETHER_BIOSYNTHETIC_PROCESS
BP	GOBP_ETHER_METABOLIC_PROCESS	SET	25	-0.081447	-0.0030469	0.17165	0.68243	GOBP_ETHER_METABOLIC_PROCESS
BP	GOBP_EXCITATORY_CHEMICAL_SYN...	SET	8	0.31374	0.0066426	0.35723	0.18991	GOBP_EXCITATORY_CHEMICAL_SYNAPTIC_TRANSMISSION
BP	GOBP_EXCITATORY_SYNAPSE_ASSE...	SET	31	0.20887	0.0086996	0.16016	0.0961	GOBP_EXCITATORY_SYNAPSE_ASSEMBLY
BP	GOBP_EXCRETION	SET	37	-0.10432	-0.0047461	0.15875	0.74444	GOBP_EXCRETION
BP	GOBP_EXECUTION_PHASE_OF_APOP...	SET	69	-0.08159	-0.0050645	0.10891	0.77311	GOBP_EXECUTION_PHASE_OF_APOPTOSIS
BP	GOBP_EXIT_FROM_MITOSIS	SET	27	-0.21545	-0.0083757	0.16009	0.91082	GOBP_EXIT_FROM_MITOSIS
BP	GOBP_EXOCRINE_PANCREAS_DEVEL...	SET	7	-0.010812	-0.00021413	0.32429	0.5133	GOBP_EXOCRINE_PANCREAS_DEVELOPMENT
BP	GOBP_EXOCRINE_SYSTEM_DEVELOP...	SET	44	-0.23718	-0.011765	0.13588	0.95954	GOBP_EXOCRINE_SYSTEM_DEVELOPMENT
BP	GOBP_EXOCYST_LOCALIZATION	SET	5	0.83423	0.013964	0.56144	0.068665	GOBP_EXOCYST_LOCALIZATION
BP	GOBP_EXOCYTIC_PROCESS	SET	83	-0.08422	-0.0057313	0.10287	0.79352	GOBP_EXOCYTIC_PROCESS
BP	GOBP_EXOCYTOSIS	SET	329	0.005634	0.00075803	0.051348	0.45632	GOBP_EXOCYTOSIS
BP	GOBP_EXONUCLEOLYTIC_CATABOLI...	SET	13	0.04674	0.0012613	0.23278	0.42043	GOBP_EXONUCLEOLYTIC_CATABOLISM_OF_DEADENYLATED_MRNA
BP	GOBP_EXPLORATION_BEHAVIOR	SET	28	0.00045201	1.7894e-05	0.17479	0.49897	GOBP_EXPLORATION_BEHAVIOR
BP	GOBP_EXPORT_ACROSS_PLASMA_ME...	SET	61	-0.059375	-0.0034661	0.11765	0.6931	GOBP_EXPORT_ACROSS_PLASMA_MEMBRANE
BP	GOBP_EXPORT_FROM_CELL	SET	816	0.023712	0.0049541	0.032807	0.23491	GOBP_EXPORT_FROM_CELL
BP	GOBP_EXTERNAL_ENCAPSULATING_...	SET	298	-0.098077	-0.01257	0.055101	0.96245	GOBP_EXTERNAL_ENCAPSULATING_STRUCTURE_ORGANIZATION
BP	GOBP_EXTRACELLULAR_EXOSOME_A...	SET	7	-0.25067	-0.0049646	0.35426	0.7604	GOBP_EXTRACELLULAR_EXOSOME_ASSEMBLY
BP	GOBP_EXTRACELLULAR_MATRIX_AS...	SET	38	0.039449	0.0018188	0.14695	0.39418	GOBP_EXTRACELLULAR_MATRIX_ASSEMBLY
BP	GOBP_EXTRACELLULAR_MATRIX_CE...	SET	4	-0.76912	-0.011516	0.49954	0.93817	GOBP_EXTRACELLULAR_MATRIX_CELL_SIGNALING
BP	GOBP_EXTRACELLULAR_MATRIX_CO...	SET	15	0.062595	0.0018143	0.22787	0.39178	GOBP_EXTRACELLULAR_MATRIX_CONSTITUENT_SECRETION
BP	GOBP_EXTRACELLULAR_MATRIX_DI...	SET	58	0.068041	0.0038734	0.11251	0.27267	GOBP_EXTRACELLULAR_MATRIX_DISASSEMBLY
BP	GOBP_EXTRACELLULAR_REGULATIO...	SET	12	-0.032951	-0.00085433	0.2691	0.54873	GOBP_EXTRACELLULAR_REGULATION_OF_SIGNAL_TRANSDUCTION
BP	GOBP_EXTRACELLULAR_TRANSPORT	SET	41	-0.14912	-0.0071405	0.14502	0.84808	GOBP_EXTRACELLULAR_TRANSPORT
BP	GOBP_EXTRACELLULAR_VESICLE_B...	SET	25	-0.24216	-0.0090591	0.20764	0.87824	GOBP_EXTRACELLULAR_VESICLE_BIOGENESIS
BP	GOBP_EXTRAEMBRYONIC_MEMBRANE...	SET	12	0.28625	0.0074217	0.30409	0.17327	GOBP_EXTRAEMBRYONIC_MEMBRANE_DEVELOPMENT
BP	GOBP_EXTRINSIC_APOPTOTIC_SIG...1	SET	210	0.087864	0.0094768	0.062971	0.081472	GOBP_EXTRINSIC_APOPTOTIC_SIGNALING_PATHWAY
BP	GOBP_EXTRINSIC_APOPTOTIC_SIG...2	SET	79	-0.116	-0.0077026	0.10509	0.86517	GOBP_EXTRINSIC_APOPTOTIC_SIGNALING_PATHWAY_VIA_DEATH_DOMAIN_RECEPTORS
BP	GOBP_EYELID_DEVELOPMENT_IN_C...	SET	14	-0.12304	-0.0034455	0.27692	0.67159	GOBP_EYELID_DEVELOPMENT_IN_CAMERA_TYPE_EYE
BP	GOBP_EYE_MORPHOGENESIS	SET	149	0.12599	0.011466	0.081499	0.061076	GOBP_EYE_MORPHOGENESIS
BP	GOBP_EYE_PHOTORECEPTOR_CELL_...1	SET	33	0.052942	0.0022749	0.17889	0.38364	GOBP_EYE_PHOTORECEPTOR_CELL_DEVELOPMENT
BP	GOBP_EYE_PHOTORECEPTOR_CELL_...2	SET	46	0.041969	0.0021284	0.15065	0.39028	GOBP_EYE_PHOTORECEPTOR_CELL_DIFFERENTIATION
BP	GOBP_EYE_PIGMENTATION	SET	4	0.13137	0.0019669	0.54733	0.40516	GOBP_EYE_PIGMENTATION
BP	GOBP_FACE_DEVELOPMENT	SET	49	0.15226	0.0079689	0.13929	0.13718	GOBP_FACE_DEVELOPMENT
BP	GOBP_FACE_MORPHOGENESIS	SET	30	0.012055	0.00049392	0.17318	0.47225	GOBP_FACE_MORPHOGENESIS
BP	GOBP_FACIAL_NERVE_MORPHOGENE...	SET	9	0.4821	0.010826	0.34697	0.082361	GOBP_FACIAL_NERVE_MORPHOGENESIS
BP	GOBP_FACIAL_NERVE_STRUCTURAL...	SET	7	0.35212	0.0069737	0.42056	0.20123	GOBP_FACIAL_NERVE_STRUCTURAL_ORGANIZATION
BP	GOBP_FACULTATIVE_HETEROCHROM...	SET	39	0.01125	0.00052546	0.14045	0.46808	GOBP_FACULTATIVE_HETEROCHROMATIN_FORMATION
BP	GOBP_FARNESYL_DIPHOSPHATE_ME...	SET	6	0.79465	0.014571	0.36669	0.015123	GOBP_FARNESYL_DIPHOSPHATE_METABOLIC_PROCESS
BP	GOBP_FAS_SIGNALING_PATHWAY	SET	5	-0.93929	-0.015723	0.46791	0.97764	GOBP_FAS_SIGNALING_PATHWAY
BP	GOBP_FATTY_ACID_ALPHA_OXIDAT...	SET	8	-0.51439	-0.010891	0.26409	0.97427	GOBP_FATTY_ACID_ALPHA_OXIDATION
BP	GOBP_FATTY_ACID_BETA_OXIDATI...1	SET	72	-0.057988	-0.0036766	0.10058	0.71788	GOBP_FATTY_ACID_BETA_OXIDATION
BP	GOBP_FATTY_ACID_BETA_OXIDATI...2	SET	12	0.055877	0.0014487	0.22494	0.40191	GOBP_FATTY_ACID_BETA_OXIDATION_USING_ACYL_COA_DEHYDROGENASE
BP	GOBP_FATTY_ACID_BETA_OXIDATI...3	SET	12	0.078643	0.002039	0.25814	0.38032	GOBP_FATTY_ACID_BETA_OXIDATION_USING_ACYL_COA_OXIDASE
BP	GOBP_FATTY_ACID_BIOSYNTHETIC...	SET	144	0.04458	0.0039891	0.078355	0.2847	GOBP_FATTY_ACID_BIOSYNTHETIC_PROCESS
BP	GOBP_FATTY_ACID_CATABOLIC_PR...	SET	101	-0.12563	-0.0094258	0.085235	0.92973	GOBP_FATTY_ACID_CATABOLIC_PROCESS
BP	GOBP_FATTY_ACID_DERIVATIVE_B...	SET	43	0.086148	0.0042245	0.14506	0.2763	GOBP_FATTY_ACID_DERIVATIVE_BIOSYNTHETIC_PROCESS
BP	GOBP_FATTY_ACID_DERIVATIVE_C...	SET	15	-0.058273	-0.0016891	0.22094	0.60401	GOBP_FATTY_ACID_DERIVATIVE_CATABOLIC_PROCESS
BP	GOBP_FATTY_ACID_DERIVATIVE_M...	SET	66	0.038601	0.0023436	0.11186	0.36501	GOBP_FATTY_ACID_DERIVATIVE_METABOLIC_PROCESS
BP	GOBP_FATTY_ACID_ELONGATION	SET	12	-0.081779	-0.0021203	0.31592	0.60213	GOBP_FATTY_ACID_ELONGATION
BP	GOBP_FATTY_ACID_ELONGATION_S...	SET	7	-0.20679	-0.0040955	0.38105	0.70632	GOBP_FATTY_ACID_ELONGATION_SATURATED_FATTY_ACID
BP	GOBP_FATTY_ACID_HOMEOSTASIS	SET	15	-0.15674	-0.0045432	0.25445	0.73105	GOBP_FATTY_ACID_HOMEOSTASIS
BP	GOBP_FATTY_ACID_METABOLIC_PR...	SET	367	-0.034205	-0.0048554	0.047958	0.76214	GOBP_FATTY_ACID_METABOLIC_PROCESS
BP	GOBP_FATTY_ACID_OMEGA_OXIDAT...	SET	5	-0.52906	-0.0088561	0.39921	0.90745	GOBP_FATTY_ACID_OMEGA_OXIDATION
BP	GOBP_FATTY_ACID_TRANSMEMBRAN...	SET	19	-0.011566	-0.00037726	0.17879	0.52579	GOBP_FATTY_ACID_TRANSMEMBRANE_TRANSPORT
BP	GOBP_FATTY_ACID_TRANSPORT	SET	113	-0.00011179	-8.8692e-06	0.084833	0.50053	GOBP_FATTY_ACID_TRANSPORT
BP	GOBP_FATTY_ACYL_COA_BIOSYNTH...	SET	24	0.062317	0.0022842	0.19313	0.37348	GOBP_FATTY_ACYL_COA_BIOSYNTHETIC_PROCESS
BP	GOBP_FATTY_ACYL_COA_CATABOLI...	SET	5	0.32703	0.0054744	0.44237	0.22987	GOBP_FATTY_ACYL_COA_CATABOLIC_PROCESS
BP	GOBP_FATTY_ACYL_COA_METABOLI...	SET	36	0.1549	0.0069515	0.16136	0.16854	GOBP_FATTY_ACYL_COA_METABOLIC_PROCESS
BP	GOBP_FAT_CELL_DIFFERENTIATION	SET	224	0.040352	0.0044932	0.062161	0.25812	GOBP_FAT_CELL_DIFFERENTIATION
BP	GOBP_FAT_CELL_PROLIFERATION	SET	13	-0.036654	-0.00098911	0.26335	0.55535	GOBP_FAT_CELL_PROLIFERATION
BP	GOBP_FAT_PAD_DEVELOPMENT	SET	7	0.0024458	4.8439e-05	0.40036	0.49756	GOBP_FAT_PAD_DEVELOPMENT
BP	GOBP_FAT_SOLUBLE_VITAMIN_BIO...	SET	12	-0.444	-0.011512	0.26023	0.956	GOBP_FAT_SOLUBLE_VITAMIN_BIOSYNTHETIC_PROCESS
BP	GOBP_FAT_SOLUBLE_VITAMIN_CAT...	SET	10	0.095933	0.0022707	0.32006	0.38219	GOBP_FAT_SOLUBLE_VITAMIN_CATABOLIC_PROCESS
BP	GOBP_FAT_SOLUBLE_VITAMIN_MET...	SET	41	0.061673	0.0029533	0.13866	0.32824	GOBP_FAT_SOLUBLE_VITAMIN_METABOLIC_PROCESS
BP	GOBP_FC_EPSILON_RECEPTOR_SIG...	SET	22	0.11888	0.0041724	0.21052	0.28613	GOBP_FC_EPSILON_RECEPTOR_SIGNALING_PATHWAY
BP	GOBP_FC_GAMMA_RECEPTOR_SIGNA...	SET	31	-0.031901	-0.0013287	0.16757	0.57549	GOBP_FC_GAMMA_RECEPTOR_SIGNALING_PATHWAY
BP	GOBP_FC_RECEPTOR_MEDIATED_IN...	SET	5	-0.60223	-0.010081	0.43701	0.9159	GOBP_FC_RECEPTOR_MEDIATED_INHIBITORY_SIGNALING_PATHWAY
BP	GOBP_FC_RECEPTOR_MEDIATED_ST...	SET	32	-0.010028	-0.00042432	0.16763	0.52385	GOBP_FC_RECEPTOR_MEDIATED_STIMULATORY_SIGNALING_PATHWAY
BP	GOBP_FC_RECEPTOR_SIGNALING_P...	SET	50	0.17637	0.0093241	0.13186	0.090539	GOBP_FC_RECEPTOR_SIGNALING_PATHWAY
BP	GOBP_FEAR_RESPONSE	SET	42	0.0012944	6.2733e-05	0.14941	0.49654	GOBP_FEAR_RESPONSE
BP	GOBP_FEEDING_BEHAVIOR	SET	104	-0.099726	-0.0075922	0.095134	0.85273	GOBP_FEEDING_BEHAVIOR
BP	GOBP_FEMALE_GAMETE_GENERATION	SET	144	0.034387	0.0030771	0.078117	0.3299	GOBP_FEMALE_GAMETE_GENERATION
BP	GOBP_FEMALE_GENITALIA_DEVELO...	SET	16	0.021378	0.00063997	0.25333	0.46637	GOBP_FEMALE_GENITALIA_DEVELOPMENT
BP	GOBP_FEMALE_MEIOSIS_CHROMOSO...	SET	5	-0.87669	-0.014675	0.61847	0.92182	GOBP_FEMALE_MEIOSIS_CHROMOSOME_SEGREGATION
BP	GOBP_FEMALE_MEIOSIS_I	SET	12	-0.14836	-0.0038465	0.238	0.73347	GOBP_FEMALE_MEIOSIS_I
BP	GOBP_FEMALE_MEIOTIC_NUCLEAR_...	SET	32	-0.084669	-0.0035828	0.15601	0.70634	GOBP_FEMALE_MEIOTIC_NUCLEAR_DIVISION
BP	GOBP_FEMALE_SEX_DIFFERENTIAT...	SET	115	0.036446	0.0029168	0.091873	0.3458	GOBP_FEMALE_SEX_DIFFERENTIATION
BP	GOBP_FERMENTATION	SET	4	-0.33215	-0.0049732	0.43002	0.78006	GOBP_FERMENTATION
BP	GOBP_FERTILIZATION	SET	185	-0.077174	-0.0078182	0.068871	0.86875	GOBP_FERTILIZATION
BP	GOBP_FEVER_GENERATION	SET	10	0.062293	0.0014745	0.3073	0.41968	GOBP_FEVER_GENERATION
BP	GOBP_FIBRINOLYSIS	SET	27	0.023554	0.00091564	0.15653	0.4402	GOBP_FIBRINOLYSIS
BP	GOBP_FIBROBLAST_ACTIVATION	SET	13	-0.45511	-0.012281	0.26356	0.95788	GOBP_FIBROBLAST_ACTIVATION
BP	GOBP_FIBROBLAST_APOPTOTIC_PR...	SET	23	0.041921	0.0015043	0.18738	0.41149	GOBP_FIBROBLAST_APOPTOTIC_PROCESS
BP	GOBP_FIBROBLAST_GROWTH_FACTO...1	SET	5	-0.88698	-0.014847	0.4646	0.97187	GOBP_FIBROBLAST_GROWTH_FACTOR_PRODUCTION
BP	GOBP_FIBROBLAST_GROWTH_FACTO...2	SET	76	0.048254	0.0031429	0.1052	0.32323	GOBP_FIBROBLAST_GROWTH_FACTOR_RECEPTOR_SIGNALING_PATHWAY
BP	GOBP_FIBROBLAST_MIGRATION	SET	52	0.2027	0.010928	0.1255	0.053157	GOBP_FIBROBLAST_MIGRATION
BP	GOBP_FIBROBLAST_PROLIFERATION	SET	95	-0.03092	-0.0022504	0.096046	0.62625	GOBP_FIBROBLAST_PROLIFERATION
BP	GOBP_FILOPODIUM_ASSEMBLY	SET	64	-0.045979	-0.002749	0.11849	0.651	GOBP_FILOPODIUM_ASSEMBLY
BP	GOBP_FLAVIN_CONTAINING_COMPO...	SET	6	-0.095197	-0.0017456	0.49688	0.57597	GOBP_FLAVIN_CONTAINING_COMPOUND_METABOLIC_PROCESS
BP	GOBP_FLAVONE_METABOLIC_PROCE...	SET	6	0.91681	0.016811	0.36751	0.0063093	GOBP_FLAVONE_METABOLIC_PROCESS
BP	GOBP_FLAVONOID_GLUCURONIDATI...	SET	4	0.96295	0.014418	0.467	0.019613	GOBP_FLAVONOID_GLUCURONIDATION
BP	GOBP_FLAVONOID_METABOLIC_PRO...	SET	12	0.62832	0.016291	0.22904	0.0030448	GOBP_FLAVONOID_METABOLIC_PROCESS
BP	GOBP_FLOOR_PLATE_DEVELOPMENT	SET	11	-0.5643	-0.014008	0.28941	0.97439	GOBP_FLOOR_PLATE_DEVELOPMENT
BP	GOBP_FLUID_TRANSPORT	SET	32	-0.15849	-0.0067066	0.16875	0.82617	GOBP_FLUID_TRANSPORT
BP	GOBP_FOAM_CELL_DIFFERENTIATI...	SET	38	0.15289	0.0070489	0.14975	0.15365	GOBP_FOAM_CELL_DIFFERENTIATION
BP	GOBP_FOCAL_ADHESION_ASSEMBLY	SET	83	-0.053616	-0.0036487	0.10687	0.69206	GOBP_FOCAL_ADHESION_ASSEMBLY
BP	GOBP_FOLATE_TRANSMEMBRANE_TR...	SET	5	-0.24984	-0.0041821	0.43557	0.71687	GOBP_FOLATE_TRANSMEMBRANE_TRANSPORT
BP	GOBP_FOLIC_ACID_CONTAINING_C...1	SET	7	0.28972	0.005738	0.26066	0.13319	GOBP_FOLIC_ACID_CONTAINING_COMPOUND_BIOSYNTHETIC_PROCESS
BP	GOBP_FOLIC_ACID_CONTAINING_C...2	SET	25	0.16763	0.0062711	0.16417	0.15361	GOBP_FOLIC_ACID_CONTAINING_COMPOUND_METABOLIC_PROCESS
BP	GOBP_FOLIC_ACID_METABOLIC_PR...	SET	15	0.11054	0.003204	0.22701	0.31315	GOBP_FOLIC_ACID_METABOLIC_PROCESS
BP	GOBP_FOLIC_ACID_TRANSPORT	SET	10	-0.44981	-0.010647	0.29891	0.93381	GOBP_FOLIC_ACID_TRANSPORT
BP	GOBP_FOLLICLE_STIMULATING_HO...	SET	8	0.60268	0.01276	0.41417	0.072824	GOBP_FOLLICLE_STIMULATING_HORMONE_SECRETION
BP	GOBP_FOREBRAIN_CELL_MIGRATION	SET	61	0.003384	0.00019755	0.11515	0.48828	GOBP_FOREBRAIN_CELL_MIGRATION
BP	GOBP_FOREBRAIN_DEVELOPMENT	SET	373	0.016666	0.0023846	0.049368	0.36784	GOBP_FOREBRAIN_DEVELOPMENT
BP	GOBP_FOREBRAIN_DORSAL_VENTRA...	SET	7	-0.53595	-0.010615	0.35627	0.93374	GOBP_FOREBRAIN_DORSAL_VENTRAL_PATTERN_FORMATION
BP	GOBP_FOREBRAIN_GENERATION_OF...	SET	50	0.13967	0.007384	0.14232	0.16321	GOBP_FOREBRAIN_GENERATION_OF_NEURONS
BP	GOBP_FOREBRAIN_MORPHOGENESIS	SET	13	-0.013686	-0.00036932	0.2661	0.52051	GOBP_FOREBRAIN_MORPHOGENESIS
BP	GOBP_FOREBRAIN_NEUROBLAST_DI...	SET	5	-0.13376	-0.0022391	0.3925	0.63337	GOBP_FOREBRAIN_NEUROBLAST_DIVISION
BP	GOBP_FOREBRAIN_NEURON_DEVELO...	SET	22	0.0073923	0.00025944	0.22245	0.48675	GOBP_FOREBRAIN_NEURON_DEVELOPMENT
BP	GOBP_FOREBRAIN_NEURON_DIFFER...	SET	41	0.13789	0.0066029	0.16091	0.19575	GOBP_FOREBRAIN_NEURON_DIFFERENTIATION
BP	GOBP_FOREBRAIN_NEURON_FATE_C...	SET	7	0.12007	0.002378	0.36578	0.37136	GOBP_FOREBRAIN_NEURON_FATE_COMMITMENT
BP	GOBP_FOREBRAIN_RADIAL_GLIAL_...	SET	7	-0.033995	-0.00067329	0.33747	0.54012	GOBP_FOREBRAIN_RADIAL_GLIAL_CELL_DIFFERENTIATION
BP	GOBP_FOREBRAIN_REGIONALIZATI...	SET	23	-0.12317	-0.0044198	0.20166	0.72932	GOBP_FOREBRAIN_REGIONALIZATION
BP	GOBP_FOREBRAIN_VENTRICULAR_Z...	SET	5	-0.16913	-0.0028312	0.4676	0.64121	GOBP_FOREBRAIN_VENTRICULAR_ZONE_PROGENITOR_CELL_DIVISION
BP	GOBP_FOREGUT_MORPHOGENESIS	SET	10	0.65292	0.015454	0.33722	0.026433	GOBP_FOREGUT_MORPHOGENESIS
BP	GOBP_FORELIMB_MORPHOGENESIS	SET	39	-0.10202	-0.004765	0.16909	0.72686	GOBP_FORELIMB_MORPHOGENESIS
BP	GOBP_FORMATE_METABOLIC_PROCE...	SET	6	-0.3368	-0.0061758	0.38437	0.80954	GOBP_FORMATE_METABOLIC_PROCESS
BP	GOBP_FORMATION_OF_ANATOMICAL...	SET	6	-0.4169	-0.0076445	0.38064	0.86329	GOBP_FORMATION_OF_ANATOMICAL_BOUNDARY
BP	GOBP_FORMATION_OF_CYTOPLASMI...	SET	16	-0.16656	-0.004986	0.20089	0.79648	GOBP_FORMATION_OF_CYTOPLASMIC_TRANSLATION_INITIATION_COMPLEX
BP	GOBP_FORMATION_OF_EXTRACHROM...	SET	14	0.22374	0.0062655	0.27493	0.20788	GOBP_FORMATION_OF_EXTRACHROMOSOMAL_CIRCULAR_DNA
BP	GOBP_FORMATION_OF_PRIMARY_GE...	SET	115	-0.013414	-0.0010736	0.086257	0.56179	GOBP_FORMATION_OF_PRIMARY_GERM_LAYER
BP	GOBP_FORMATION_OF_TRANSLATIO...	SET	7	-0.92056	-0.018232	0.37895	0.99243	GOBP_FORMATION_OF_TRANSLATION_PREINITIATION_COMPLEX
BP	GOBP_FREE_UBIQUITIN_CHAIN_PO...	SET	9	-0.066923	-0.0015028	0.34876	0.57608	GOBP_FREE_UBIQUITIN_CHAIN_POLYMERIZATION
BP	GOBP_FRUCTOSE_1_6_BISPHOSPHA...	SET	10	-0.63132	-0.014943	0.31463	0.97759	GOBP_FRUCTOSE_1_6_BISPHOSPHATE_METABOLIC_PROCESS
BP	GOBP_FRUCTOSE_2_6_BISPHOSPHA...	SET	4	0.13863	0.0020756	0.3743	0.35556	GOBP_FRUCTOSE_2_6_BISPHOSPHATE_METABOLIC_PROCESS
BP	GOBP_FRUCTOSE_6_PHOSPHATE_ME...	SET	11	-0.27926	-0.0069325	0.31548	0.81197	GOBP_FRUCTOSE_6_PHOSPHATE_METABOLIC_PROCESS
BP	GOBP_FRUCTOSE_METABOLIC_PROC...	SET	13	0.00075908	2.0484e-05	0.22775	0.49867	GOBP_FRUCTOSE_METABOLIC_PROCESS
BP	GOBP_FRUCTOSE_TRANSMEMBRANE_...	SET	9	-0.32941	-0.0073972	0.28956	0.87235	GOBP_FRUCTOSE_TRANSMEMBRANE_TRANSPORT
BP	GOBP_FUCOSE_CATABOLIC_PROCESS	SET	9	0.013149	0.00029526	0.38766	0.48647	GOBP_FUCOSE_CATABOLIC_PROCESS
BP	GOBP_FUCOSE_METABOLIC_PROCESS	SET	16	-0.0041293	-0.00012361	0.25346	0.5065	GOBP_FUCOSE_METABOLIC_PROCESS
BP	GOBP_FUCOSYLATION	SET	17	0.1631	0.0050327	0.27008	0.27295	GOBP_FUCOSYLATION
BP	GOBP_FUNGIFORM_PAPILLA_DEVEL...	SET	6	-0.059656	-0.0010939	0.32363	0.57312	GOBP_FUNGIFORM_PAPILLA_DEVELOPMENT
BP	GOBP_FUNGIFORM_PAPILLA_MORPH...	SET	5	-0.52249	-0.0087461	0.42626	0.88985	GOBP_FUNGIFORM_PAPILLA_MORPHOGENESIS
BP	GOBP_FUSED_ANTRUM_STAGE	SET	6	0.33279	0.0061021	0.44039	0.22493	GOBP_FUSED_ANTRUM_STAGE
BP	GOBP_G0_TO_G1_TRANSITION	SET	36	0.090778	0.0040739	0.14637	0.26757	GOBP_G0_TO_G1_TRANSITION
BP	GOBP_G1_TO_G0_TRANSITION	SET	20	-0.15818	-0.0052934	0.19519	0.79113	GOBP_G1_TO_G0_TRANSITION
BP	GOBP_G1_TO_G0_TRANSITION_INV...	SET	6	-0.26684	-0.0048929	0.35841	0.77171	GOBP_G1_TO_G0_TRANSITION_INVOLVED_IN_CELL_DIFFERENTIATION
BP	GOBP_G2_MI_TRANSITION_OF_MEI...	SET	6	-0.10191	-0.0018687	0.26414	0.65018	GOBP_G2_MI_TRANSITION_OF_MEIOTIC_CELL_CYCLE
BP	GOBP_GABAERGIC_NEURON_DIFFER...	SET	16	-0.089375	-0.0026754	0.2509	0.63916	GOBP_GABAERGIC_NEURON_DIFFERENTIATION
BP	GOBP_GALACTOLIPID_BIOSYNTHET...	SET	6	0.22717	0.0041655	0.36051	0.26431	GOBP_GALACTOLIPID_BIOSYNTHETIC_PROCESS
BP	GOBP_GALACTOLIPID_METABOLIC_...	SET	7	0.17525	0.0034708	0.34223	0.3043	GOBP_GALACTOLIPID_METABOLIC_PROCESS
BP	GOBP_GALACTOSE_CATABOLIC_PRO...	SET	5	0.86965	0.014557	0.39786	0.014422	GOBP_GALACTOSE_CATABOLIC_PROCESS
BP	GOBP_GALACTOSE_METABOLIC_PRO...	SET	8	0.77566	0.016422	0.32114	0.0078667	GOBP_GALACTOSE_METABOLIC_PROCESS
BP	GOBP_GALACTOSE_TRANSMEMBRANE...	SET	4	-0.041836	-0.0006264	0.4529	0.5368	GOBP_GALACTOSE_TRANSMEMBRANE_TRANSPORT
BP	GOBP_GAMETE_GENERATION	SET	678	-0.03423	-0.0065451	0.03551	0.83246	GOBP_GAMETE_GENERATION
BP	GOBP_GAMMA_AMINOBUTYRIC_ACID...1	SET	6	0.18201	0.0033375	0.40717	0.32743	GOBP_GAMMA_AMINOBUTYRIC_ACID_BIOSYNTHETIC_PROCESS
BP	GOBP_GAMMA_AMINOBUTYRIC_ACID...2	SET	5	0.4913	0.0082241	0.45306	0.1391	GOBP_GAMMA_AMINOBUTYRIC_ACID_IMPORT
BP	GOBP_GAMMA_AMINOBUTYRIC_ACID...3	SET	8	-0.058179	-0.0012318	0.3546	0.56516	GOBP_GAMMA_AMINOBUTYRIC_ACID_METABOLIC_PROCESS
BP	GOBP_GAMMA_AMINOBUTYRIC_ACID...4	SET	11	0.46695	0.011592	0.33691	0.082888	GOBP_GAMMA_AMINOBUTYRIC_ACID_SECRETION
BP	GOBP_GAMMA_AMINOBUTYRIC_ACID...5	SET	24	0.19618	0.007191	0.21376	0.17938	GOBP_GAMMA_AMINOBUTYRIC_ACID_SIGNALING_PATHWAY
BP	GOBP_GAMMA_AMINOBUTYRIC_ACID...6	SET	17	0.46289	0.014283	0.26589	0.04086	GOBP_GAMMA_AMINOBUTYRIC_ACID_TRANSPORT
BP	GOBP_GAMMA_DELTA_T_CELL_ACTI...	SET	21	0.16182	0.0055488	0.18168	0.18656	GOBP_GAMMA_DELTA_T_CELL_ACTIVATION
BP	GOBP_GAMMA_DELTA_T_CELL_DIFF...	SET	13	0.146	0.0039398	0.21605	0.2496	GOBP_GAMMA_DELTA_T_CELL_DIFFERENTIATION
BP	GOBP_GANGLION_DEVELOPMENT	SET	17	-0.19233	-0.0059344	0.26254	0.76809	GOBP_GANGLION_DEVELOPMENT
BP	GOBP_GANGLIOSIDE_BIOSYNTHETI...1	SET	16	-0.048921	-0.0014645	0.24714	0.57845	GOBP_GANGLIOSIDE_BIOSYNTHETIC_PROCESS
BP	GOBP_GANGLIOSIDE_BIOSYNTHETI...2	SET	6	-0.21253	-0.003897	0.35628	0.72458	GOBP_GANGLIOSIDE_BIOSYNTHETIC_PROCESS_VIA_LACTOSYLCERAMIDE
BP	GOBP_GANGLIOSIDE_CATABOLIC_P...	SET	6	0.40044	0.0073428	0.3639	0.13558	GOBP_GANGLIOSIDE_CATABOLIC_PROCESS
BP	GOBP_GANGLIOSIDE_METABOLIC_P...	SET	25	0.12418	0.0046457	0.19825	0.26553	GOBP_GANGLIOSIDE_METABOLIC_PROCESS
BP	GOBP_GAP_JUNCTION_ASSEMBLY	SET	15	-0.11798	-0.0034196	0.22976	0.69619	GOBP_GAP_JUNCTION_ASSEMBLY
BP	GOBP_GAP_JUNCTION_MEDIATED_I...	SET	6	-0.10369	-0.0019013	0.4173	0.59811	GOBP_GAP_JUNCTION_MEDIATED_INTERCELLULAR_TRANSPORT
BP	GOBP_GASTRIC_ACID_SECRETION	SET	18	0.09864	0.0031317	0.24112	0.34124	GOBP_GASTRIC_ACID_SECRETION
BP	GOBP_GASTRIC_EMPTYING	SET	5	-0.019863	-0.0003325	0.52447	0.51511	GOBP_GASTRIC_EMPTYING
BP	GOBP_GASTRIC_MOTILITY	SET	7	-0.042953	-0.00085068	0.46116	0.5371	GOBP_GASTRIC_MOTILITY
BP	GOBP_GASTRO_INTESTINAL_SYSTE...	SET	12	-0.1604	-0.0041588	0.27786	0.71812	GOBP_GASTRO_INTESTINAL_SYSTEM_SMOOTH_MUSCLE_CONTRACTION
BP	GOBP_GASTRULATION	SET	175	0.014063	0.001386	0.071169	0.42168	GOBP_GASTRULATION
BP	GOBP_GASTRULATION_WITH_MOUTH...	SET	23	0.14169	0.0050843	0.21512	0.25507	GOBP_GASTRULATION_WITH_MOUTH_FORMING_SECOND
BP	GOBP_GAS_TRANSPORT	SET	22	-0.056474	-0.001982	0.25001	0.58936	GOBP_GAS_TRANSPORT
BP	GOBP_GDP_MANNOSE_METABOLIC_P...	SET	7	0.20552	0.0040704	0.47738	0.33341	GOBP_GDP_MANNOSE_METABOLIC_PROCESS
BP	GOBP_GDP_METABOLIC_PROCESS	SET	8	0.65744	0.013919	0.37041	0.037968	GOBP_GDP_METABOLIC_PROCESS
BP	GOBP_GENERAL_ADAPTATION_SYND...1	SET	6	-0.24849	-0.0045565	0.37193	0.74797	GOBP_GENERAL_ADAPTATION_SYNDROME
BP	GOBP_GENERAL_ADAPTATION_SYND...2	SET	5	-0.21846	-0.0036568	0.39561	0.70959	GOBP_GENERAL_ADAPTATION_SYNDROME_BEHAVIORAL_PROCESS
BP	GOBP_GENERATION_OF_NEURONS	SET	1345	0.047391	0.012513	0.026521	0.036986	GOBP_GENERATION_OF_NEURONS
BP	GOBP_GENERATION_OF_PRECURSOR...	SET	452	-0.032549	-0.0051151	0.042968	0.77563	GOBP_GENERATION_OF_PRECURSOR_METABOLITES_AND_ENERGY
BP	GOBP_GENITALIA_DEVELOPMENT	SET	43	-0.085234	-0.0041797	0.15184	0.71271	GOBP_GENITALIA_DEVELOPMENT
BP	GOBP_GENITALIA_MORPHOGENESIS	SET	11	-0.033717	-0.000837	0.32425	0.54141	GOBP_GENITALIA_MORPHOGENESIS
BP	GOBP_GENOMIC_IMPRINTING	SET	11	-0.46887	-0.011639	0.2937	0.94479	GOBP_GENOMIC_IMPRINTING
BP	GOBP_GEPHYRIN_CLUSTERING_INV...	SET	5	0.65919	0.011034	0.38685	0.0442	GOBP_GEPHYRIN_CLUSTERING_INVOLVED_IN_POSTSYNAPTIC_DENSITY_ASSEMBLY
BP	GOBP_GERMINAL_CENTER_B_CELL_...	SET	9	-0.27366	-0.0061451	0.34072	0.78905	GOBP_GERMINAL_CENTER_B_CELL_DIFFERENTIATION
BP	GOBP_GERMINAL_CENTER_FORMATI...	SET	14	-0.18539	-0.0051915	0.23106	0.78882	GOBP_GERMINAL_CENTER_FORMATION
BP	GOBP_GERM_CELL_DEVELOPMENT	SET	300	-0.10021	-0.012885	0.053001	0.97066	GOBP_GERM_CELL_DEVELOPMENT
BP	GOBP_GERM_CELL_MIGRATION	SET	8	0.16634	0.0035217	0.34088	0.31279	GOBP_GERM_CELL_MIGRATION
BP	GOBP_GERM_CELL_PROLIFERATION	SET	10	0.2256	0.0053398	0.36252	0.26688	GOBP_GERM_CELL_PROLIFERATION
BP	GOBP_GLANDULAR_EPITHELIAL_CE...1	SET	34	0.25041	0.010922	0.16453	0.064023	GOBP_GLANDULAR_EPITHELIAL_CELL_DEVELOPMENT
BP	GOBP_GLANDULAR_EPITHELIAL_CE...2	SET	71	0.094888	0.0059743	0.11508	0.20482	GOBP_GLANDULAR_EPITHELIAL_CELL_DIFFERENTIATION
BP	GOBP_GLANDULAR_EPITHELIAL_CE...3	SET	9	0.30376	0.0068211	0.30504	0.15969	GOBP_GLANDULAR_EPITHELIAL_CELL_MATURATION
BP	GOBP_GLAND_DEVELOPMENT	SET	421	0.028367	0.0043061	0.045698	0.26738	GOBP_GLAND_DEVELOPMENT
BP	GOBP_GLAND_MORPHOGENESIS	SET	118	-0.048468	-0.0039289	0.085055	0.7156	GOBP_GLAND_MORPHOGENESIS
BP	GOBP_GLIAL_CELL_ACTIVATION	SET	47	0.17872	0.0091617	0.13179	0.087532	GOBP_GLIAL_CELL_ACTIVATION
BP	GOBP_GLIAL_CELL_APOPTOTIC_PR...	SET	16	0.14875	0.0044528	0.23173	0.26047	GOBP_GLIAL_CELL_APOPTOTIC_PROCESS
BP	GOBP_GLIAL_CELL_DERIVED_NEUR...	SET	10	0.26035	0.0061623	0.25473	0.15339	GOBP_GLIAL_CELL_DERIVED_NEUROTROPHIC_FACTOR_RECEPTOR_SIGNALING_PATHWAY
BP	GOBP_GLIAL_CELL_DEVELOPMENT	SET	109	-0.088781	-0.0069186	0.086098	0.84876	GOBP_GLIAL_CELL_DEVELOPMENT
BP	GOBP_GLIAL_CELL_DIFFERENTIAT...	SET	224	0.034972	0.0038942	0.061662	0.28531	GOBP_GLIAL_CELL_DIFFERENTIATION
BP	GOBP_GLIAL_CELL_FATE_COMMITM...	SET	11	-0.41884	-0.010397	0.29278	0.92371	GOBP_GLIAL_CELL_FATE_COMMITMENT
BP	GOBP_GLIAL_CELL_FATE_SPECIFI...	SET	5	-0.41693	-0.0069791	0.46663	0.8142	GOBP_GLIAL_CELL_FATE_SPECIFICATION
BP	GOBP_GLIAL_CELL_MIGRATION	SET	54	0.063798	0.0035048	0.12224	0.30088	GOBP_GLIAL_CELL_MIGRATION
BP	GOBP_GLIAL_CELL_PROLIFERATION	SET	47	-0.11815	-0.0060565	0.13677	0.80616	GOBP_GLIAL_CELL_PROLIFERATION
BP	GOBP_GLIOGENESIS	SET	300	0.030616	0.0039368	0.052768	0.28089	GOBP_GLIOGENESIS
BP	GOBP_GLOMERULAR_BASEMENT_MEM...	SET	11	-0.14039	-0.0034851	0.26934	0.69889	GOBP_GLOMERULAR_BASEMENT_MEMBRANE_DEVELOPMENT
BP	GOBP_GLOMERULAR_EPITHELIAL_C...1	SET	13	0.10171	0.0027446	0.24158	0.33688	GOBP_GLOMERULAR_EPITHELIAL_CELL_DEVELOPMENT
BP	GOBP_GLOMERULAR_EPITHELIAL_C...2	SET	22	0.0071125	0.00024962	0.1925	0.48526	GOBP_GLOMERULAR_EPITHELIAL_CELL_DIFFERENTIATION
BP	GOBP_GLOMERULAR_EPITHELIUM_D...	SET	24	-0.010085	-0.00036965	0.18659	0.52155	GOBP_GLOMERULAR_EPITHELIUM_DEVELOPMENT
BP	GOBP_GLOMERULAR_MESANGIAL_CE...1	SET	5	0.1037	0.0017359	0.39192	0.39566	GOBP_GLOMERULAR_MESANGIAL_CELL_DEVELOPMENT
BP	GOBP_GLOMERULAR_MESANGIAL_CE...2	SET	12	0.272	0.0070523	0.25871	0.14655	GOBP_GLOMERULAR_MESANGIAL_CELL_PROLIFERATION
BP	GOBP_GLOMERULAR_MESANGIUM_DE...	SET	17	0.2276	0.0070226	0.21566	0.14564	GOBP_GLOMERULAR_MESANGIUM_DEVELOPMENT
BP	GOBP_GLOMERULUS_DEVELOPMENT	SET	65	-0.024155	-0.0014554	0.11937	0.58018	GOBP_GLOMERULUS_DEVELOPMENT
BP	GOBP_GLOMERULUS_MORPHOGENESIS	SET	9	-0.11618	-0.0026088	0.33492	0.63565	GOBP_GLOMERULUS_MORPHOGENESIS
BP	GOBP_GLOMERULUS_VASCULATURE_...	SET	6	-0.12373	-0.0022689	0.39607	0.62263	GOBP_GLOMERULUS_VASCULATURE_MORPHOGENESIS
BP	GOBP_GLOSSOPHARYNGEAL_NERVE_...	SET	5	0.017455	0.00029218	0.57594	0.48791	GOBP_GLOSSOPHARYNGEAL_NERVE_DEVELOPMENT
BP	GOBP_GLUCAN_BIOSYNTHETIC_PRO...	SET	40	0.011632	0.00055017	0.14748	0.46857	GOBP_GLUCAN_BIOSYNTHETIC_PROCESS
BP	GOBP_GLUCOCORTICOID_BIOSYNTH...	SET	15	-0.013763	-0.00039892	0.22855	0.52401	GOBP_GLUCOCORTICOID_BIOSYNTHETIC_PROCESS
BP	GOBP_GLUCOCORTICOID_METABOLI...	SET	23	-0.041365	-0.0014843	0.1826	0.5896	GOBP_GLUCOCORTICOID_METABOLIC_PROCESS
BP	GOBP_GLUCOCORTICOID_SECRETION	SET	12	0.050138	0.0012999	0.26049	0.42369	GOBP_GLUCOCORTICOID_SECRETION
BP	GOBP_GLUCOSAMINE_CONTAINING_...1	SET	9	-0.086255	-0.0019369	0.33893	0.60044	GOBP_GLUCOSAMINE_CONTAINING_COMPOUND_CATABOLIC_PROCESS
BP	GOBP_GLUCOSAMINE_CONTAINING_...2	SET	23	0.080946	0.0029046	0.17994	0.32642	GOBP_GLUCOSAMINE_CONTAINING_COMPOUND_METABOLIC_PROCESS
BP	GOBP_GLUCOSE_6_PHOSPHATE_MET...	SET	26	-0.27646	-0.010547	0.16151	0.95651	GOBP_GLUCOSE_6_PHOSPHATE_METABOLIC_PROCESS
BP	GOBP_GLUCOSE_CATABOLIC_PROCE...1	SET	19	-0.0265	-0.00086439	0.19932	0.55288	GOBP_GLUCOSE_CATABOLIC_PROCESS
BP	GOBP_GLUCOSE_CATABOLIC_PROCE...2	SET	3	-0.39543	-0.0051276	0.46829	0.80078	GOBP_GLUCOSE_CATABOLIC_PROCESS_TO_LACTATE
BP	GOBP_GLUCOSE_IMPORT	SET	68	0.042034	0.0025902	0.10721	0.34751	GOBP_GLUCOSE_IMPORT
BP	GOBP_GLUCOSE_IMPORT_ACROSS_P...	SET	4	0.18549	0.0027773	0.42915	0.33279	GOBP_GLUCOSE_IMPORT_ACROSS_PLASMA_MEMBRANE
BP	GOBP_GLUCOSE_IMPORT_IN_RESPO...	SET	5	-0.21215	-0.0035513	0.30758	0.75482	GOBP_GLUCOSE_IMPORT_IN_RESPONSE_TO_INSULIN_STIMULUS
BP	GOBP_GLUCOSE_METABOLIC_PROCE...	SET	170	-0.059117	-0.0057434	0.071323	0.7964	GOBP_GLUCOSE_METABOLIC_PROCESS
BP	GOBP_GLUCOSYLCERAMIDE_METABO...	SET	6	-0.30182	-0.0055343	0.40839	0.77005	GOBP_GLUCOSYLCERAMIDE_METABOLIC_PROCESS
BP	GOBP_GLUTAMATERGIC_NEURON_DI...	SET	5	0.51619	0.0086407	0.48164	0.14193	GOBP_GLUTAMATERGIC_NEURON_DIFFERENTIATION
BP	GOBP_GLUTAMATE_BIOSYNTHETIC_...	SET	4	-0.010553	-0.000158	0.34004	0.51238	GOBP_GLUTAMATE_BIOSYNTHETIC_PROCESS
BP	GOBP_GLUTAMATE_CATABOLIC_PRO...	SET	7	-0.015764	-0.00031222	0.35324	0.5178	GOBP_GLUTAMATE_CATABOLIC_PROCESS
BP	GOBP_GLUTAMATE_METABOLIC_PRO...	SET	33	-0.088274	-0.0037932	0.15277	0.7183	GOBP_GLUTAMATE_METABOLIC_PROCESS
BP	GOBP_GLUTAMATE_RECEPTOR_SIGN...	SET	47	0.14645	0.0075075	0.13037	0.13064	GOBP_GLUTAMATE_RECEPTOR_SIGNALING_PATHWAY
BP	GOBP_GLUTAMATE_REUPTAKE	SET	6	-0.041701	-0.00076465	0.33731	0.54919	GOBP_GLUTAMATE_REUPTAKE
BP	GOBP_GLUTAMATE_SECRETION	SET	24	0.25484	0.009341	0.19393	0.094415	GOBP_GLUTAMATE_SECRETION
BP	GOBP_GLUTAMATE_SECRETION_NEU...	SET	6	0.13608	0.0024952	0.418	0.37239	GOBP_GLUTAMATE_SECRETION_NEUROTRANSMISSION
BP	GOBP_GLUTAMINE_FAMILY_AMINO_...1	SET	16	-0.0077217	-0.00023115	0.2192	0.51405	GOBP_GLUTAMINE_FAMILY_AMINO_ACID_BIOSYNTHETIC_PROCESS
BP	GOBP_GLUTAMINE_FAMILY_AMINO_...2	SET	23	0.039169	0.0014055	0.16745	0.40753	GOBP_GLUTAMINE_FAMILY_AMINO_ACID_CATABOLIC_PROCESS
BP	GOBP_GLUTAMINE_FAMILY_AMINO_...3	SET	71	-0.088038	-0.005543	0.10612	0.79661	GOBP_GLUTAMINE_FAMILY_AMINO_ACID_METABOLIC_PROCESS
BP	GOBP_GLUTAMINE_METABOLIC_PRO...	SET	23	-0.13115	-0.004706	0.18134	0.76521	GOBP_GLUTAMINE_METABOLIC_PROCESS
BP	GOBP_GLUTAMINE_TRANSPORT	SET	8	0.029308	0.00062051	0.36975	0.46841	GOBP_GLUTAMINE_TRANSPORT
BP	GOBP_GLUTATHIONE_CATABOLIC_P...	SET	8	-0.12533	-0.0026536	0.28484	0.67003	GOBP_GLUTATHIONE_CATABOLIC_PROCESS
BP	GOBP_GLUTATHIONE_METABOLIC_P...	SET	50	-0.02633	-0.001392	0.13176	0.57919	GOBP_GLUTATHIONE_METABOLIC_PROCESS
BP	GOBP_GLUTATHIONE_TRANSMEMBRA...	SET	7	-0.69206	-0.013706	0.38517	0.9638	GOBP_GLUTATHIONE_TRANSMEMBRANE_TRANSPORT
BP	GOBP_GLUTATHIONE_TRANSPORT	SET	9	-0.6537	-0.014679	0.34475	0.97102	GOBP_GLUTATHIONE_TRANSPORT
BP	GOBP_GLYCERALDEHYDE_3_PHOSPH...	SET	5	-0.40639	-0.0068026	0.3329	0.8889	GOBP_GLYCERALDEHYDE_3_PHOSPHATE_METABOLIC_PROCESS
BP	GOBP_GLYCEROLIPID_BIOSYNTHET...	SET	225	-0.0018195	-0.00020305	0.060315	0.51203	GOBP_GLYCEROLIPID_BIOSYNTHETIC_PROCESS
BP	GOBP_GLYCEROLIPID_CATABOLIC_...	SET	60	-0.044035	-0.0025495	0.1196	0.64363	GOBP_GLYCEROLIPID_CATABOLIC_PROCESS
BP	GOBP_GLYCEROLIPID_METABOLIC_...	SET	351	0.009771	0.001357	0.049769	0.42218	GOBP_GLYCEROLIPID_METABOLIC_PROCESS
BP	GOBP_GLYCEROL_3_PHOSPHATE_ME...	SET	8	-0.19783	-0.0041885	0.33989	0.71973	GOBP_GLYCEROL_3_PHOSPHATE_METABOLIC_PROCESS
BP	GOBP_GLYCEROL_ETHER_METABOLI...	SET	20	-0.20978	-0.0070204	0.19545	0.85843	GOBP_GLYCEROL_ETHER_METABOLIC_PROCESS
BP	GOBP_GLYCEROL_TRANSMEMBRANE_...	SET	7	0.091194	0.0018061	0.31311	0.38543	GOBP_GLYCEROL_TRANSMEMBRANE_TRANSPORT
BP	GOBP_GLYCEROPHOSPHOLIPID_BIO...	SET	192	-0.015256	-0.0015741	0.064236	0.59386	GOBP_GLYCEROPHOSPHOLIPID_BIOSYNTHETIC_PROCESS
BP	GOBP_GLYCEROPHOSPHOLIPID_CAT...	SET	32	-0.068419	-0.0028952	0.17104	0.65542	GOBP_GLYCEROPHOSPHOLIPID_CATABOLIC_PROCESS
BP	GOBP_GLYCEROPHOSPHOLIPID_MET...	SET	275	-0.02686	-0.0033091	0.055757	0.685	GOBP_GLYCEROPHOSPHOLIPID_METABOLIC_PROCESS
BP	GOBP_GLYCINE_BIOSYNTHETIC_PR...	SET	7	-0.19742	-0.0039099	0.31789	0.7327	GOBP_GLYCINE_BIOSYNTHETIC_PROCESS
BP	GOBP_GLYCINE_IMPORT_ACROSS_P...	SET	5	0.26442	0.0044262	0.39975	0.25416	GOBP_GLYCINE_IMPORT_ACROSS_PLASMA_MEMBRANE
BP	GOBP_GLYCINE_METABOLIC_PROCE...	SET	15	-0.032936	-0.00095467	0.21099	0.56202	GOBP_GLYCINE_METABOLIC_PROCESS
BP	GOBP_GLYCINE_TRANSPORT	SET	14	0.35696	0.009996	0.2729	0.095446	GOBP_GLYCINE_TRANSPORT
BP	GOBP_GLYCOLIPID_BIOSYNTHETIC...	SET	71	-0.043023	-0.0027088	0.10701	0.65618	GOBP_GLYCOLIPID_BIOSYNTHETIC_PROCESS
BP	GOBP_GLYCOLIPID_CATABOLIC_PR...	SET	13	0.28387	0.0076603	0.27311	0.14932	GOBP_GLYCOLIPID_CATABOLIC_PROCESS
BP	GOBP_GLYCOLIPID_TRANSPORT	SET	8	0.13638	0.0028874	0.31113	0.33058	GOBP_GLYCOLIPID_TRANSPORT
BP	GOBP_GLYCOLYTIC_PROCESS_THRO...	SET	16	0.039862	0.0011933	0.2226	0.42894	GOBP_GLYCOLYTIC_PROCESS_THROUGH_FRUCTOSE_6_PHOSPHATE
BP	GOBP_GLYCOPROTEIN_BIOSYNTHET...	SET	297	0.029229	0.0037399	0.054949	0.29739	GOBP_GLYCOPROTEIN_BIOSYNTHETIC_PROCESS
BP	GOBP_GLYCOPROTEIN_CATABOLIC_...	SET	29	0.14671	0.0059106	0.19864	0.23008	GOBP_GLYCOPROTEIN_CATABOLIC_PROCESS
BP	GOBP_GLYCOPROTEIN_METABOLIC_...	SET	366	0.044269	0.0062756	0.04978	0.18693	GOBP_GLYCOPROTEIN_METABOLIC_PROCESS
BP	GOBP_GLYCOSAMINOGLYCAN_CATAB...	SET	27	0.26321	0.010232	0.17061	0.061458	GOBP_GLYCOSAMINOGLYCAN_CATABOLIC_PROCESS
BP	GOBP_GLYCOSIDE_CATABOLIC_PRO...	SET	7	-0.25362	-0.005023	0.33834	0.77325	GOBP_GLYCOSIDE_CATABOLIC_PROCESS
BP	GOBP_GLYCOSIDE_METABOLIC_PRO...	SET	19	-0.18815	-0.0061372	0.20733	0.81792	GOBP_GLYCOSIDE_METABOLIC_PROCESS
BP	GOBP_GLYCOSIDE_TRANSPORT	SET	5	0.17955	0.0030055	0.38882	0.32213	GOBP_GLYCOSIDE_TRANSPORT
BP	GOBP_GLYCOSPHINGOLIPID_BIOSY...	SET	33	-0.085568	-0.0036769	0.16663	0.6962	GOBP_GLYCOSPHINGOLIPID_BIOSYNTHETIC_PROCESS
BP	GOBP_GLYCOSPHINGOLIPID_CATAB...	SET	11	0.13771	0.0034186	0.3006	0.32343	GOBP_GLYCOSPHINGOLIPID_CATABOLIC_PROCESS
BP	GOBP_GLYCOSPHINGOLIPID_METAB...	SET	58	0.050989	0.0029027	0.12904	0.34637	GOBP_GLYCOSPHINGOLIPID_METABOLIC_PROCESS
BP	GOBP_GLYCOSYLATION	SET	237	-0.00052926	-6.0597e-05	0.061468	0.50343	GOBP_GLYCOSYLATION
BP	GOBP_GLYCOSYLCERAMIDE_BIOSYN...	SET	8	0.08408	0.0017801	0.31327	0.3942	GOBP_GLYCOSYLCERAMIDE_BIOSYNTHETIC_PROCESS
BP	GOBP_GLYCOSYLCERAMIDE_CATABO...	SET	5	-0.42644	-0.0071384	0.53323	0.78806	GOBP_GLYCOSYLCERAMIDE_CATABOLIC_PROCESS
BP	GOBP_GLYCOSYLCERAMIDE_METABO...	SET	15	-0.042394	-0.0012288	0.24148	0.56968	GOBP_GLYCOSYLCERAMIDE_METABOLIC_PROCESS
BP	GOBP_GLYCOSYL_COMPOUND_BIOSY...	SET	19	-0.088393	-0.0028832	0.19107	0.67818	GOBP_GLYCOSYL_COMPOUND_BIOSYNTHETIC_PROCESS
BP	GOBP_GLYCOSYL_COMPOUND_CATAB...	SET	31	-0.17635	-0.0073452	0.19449	0.81772	GOBP_GLYCOSYL_COMPOUND_CATABOLIC_PROCESS
BP	GOBP_GLYCOSYL_COMPOUND_METAB...	SET	76	-0.06769	-0.0044088	0.10469	0.74104	GOBP_GLYCOSYL_COMPOUND_METABOLIC_PROCESS
BP	GOBP_GLYOXYLATE_METABOLIC_PR...	SET	8	-0.14601	-0.0030913	0.35092	0.66132	GOBP_GLYOXYLATE_METABOLIC_PROCESS
BP	GOBP_GMP_BIOSYNTHETIC_PROCESS	SET	13	-0.022152	-0.00059777	0.19029	0.54634	GOBP_GMP_BIOSYNTHETIC_PROCESS
BP	GOBP_GMP_METABOLIC_PROCESS	SET	25	0.046931	0.0017556	0.16013	0.38473	GOBP_GMP_METABOLIC_PROCESS
BP	GOBP_GMP_SALVAGE	SET	4	-0.16236	-0.002431	0.42578	0.64852	GOBP_GMP_SALVAGE
BP	GOBP_GOLGI_DISASSEMBLY	SET	6	0.083426	0.0015297	0.32981	0.40015	GOBP_GOLGI_DISASSEMBLY
BP	GOBP_GOLGI_LOCALIZATION	SET	14	0.19605	0.0054899	0.25592	0.22183	GOBP_GOLGI_LOCALIZATION
BP	GOBP_GOLGI_LUMEN_ACIDIFICATI...	SET	10	-0.2439	-0.005773	0.32085	0.77642	GOBP_GOLGI_LUMEN_ACIDIFICATION
BP	GOBP_GOLGI_ORGANIZATION	SET	147	0.048993	0.004429	0.075262	0.25754	GOBP_GOLGI_ORGANIZATION
BP	GOBP_GOLGI_RIBBON_FORMATION	SET	10	0.061507	0.0014558	0.30052	0.41892	GOBP_GOLGI_RIBBON_FORMATION
BP	GOBP_GOLGI_TO_ENDOSOME_TRANS...	SET	17	0.04973	0.0015344	0.21791	0.40974	GOBP_GOLGI_TO_ENDOSOME_TRANSPORT
BP	GOBP_GOLGI_TO_LYSOSOME_TRANS...	SET	12	-0.021922	-0.00056837	0.27372	0.53192	GOBP_GOLGI_TO_LYSOSOME_TRANSPORT
BP	GOBP_GOLGI_TO_PLASMA_MEMBRAN...1	SET	39	-0.17734	-0.0082828	0.14344	0.89183	GOBP_GOLGI_TO_PLASMA_MEMBRANE_PROTEIN_TRANSPORT
BP	GOBP_GOLGI_TO_PLASMA_MEMBRAN...2	SET	58	-0.16074	-0.0091502	0.11912	0.91138	GOBP_GOLGI_TO_PLASMA_MEMBRANE_TRANSPORT
BP	GOBP_GOLGI_TO_VACUOLE_TRANSP...	SET	19	0.052297	0.0017058	0.21853	0.40544	GOBP_GOLGI_TO_VACUOLE_TRANSPORT
BP	GOBP_GOLGI_VESICLE_BUDDING	SET	10	0.24025	0.0056867	0.24912	0.16743	GOBP_GOLGI_VESICLE_BUDDING
BP	GOBP_GOLGI_VESICLE_FUSION_TO...	SET	5	-0.058377	-0.0009772	0.40592	0.55718	GOBP_GOLGI_VESICLE_FUSION_TO_TARGET_MEMBRANE
BP	GOBP_GOLGI_VESICLE_TRANSPORT	SET	282	0.034835	0.004345	0.056429	0.26852	GOBP_GOLGI_VESICLE_TRANSPORT
BP	GOBP_GONADAL_MESODERM_DEVELO...	SET	2	0.63138	0.0066849	0.66524	0.17129	GOBP_GONADAL_MESODERM_DEVELOPMENT
BP	GOBP_GONADOTROPIN_SECRETION	SET	17	0.24185	0.0074623	0.22201	0.138	GOBP_GONADOTROPIN_SECRETION
BP	GOBP_GPI_ANCHOR_METABOLIC_PR...	SET	31	-0.021237	-0.00088451	0.15015	0.55624	GOBP_GPI_ANCHOR_METABOLIC_PROCESS
BP	GOBP_GRANULOCYTE_ACTIVATION	SET	43	-0.055955	-0.0027439	0.13294	0.66309	GOBP_GRANULOCYTE_ACTIVATION
BP	GOBP_GRANULOCYTE_CHEMOTAXIS	SET	115	0.05586	0.0044706	0.092434	0.27282	GOBP_GRANULOCYTE_CHEMOTAXIS
BP	GOBP_GRANULOCYTE_COLONY_STIM...	SET	5	0.15937	0.0026677	0.37804	0.33668	GOBP_GRANULOCYTE_COLONY_STIMULATING_FACTOR_PRODUCTION
BP	GOBP_GRANULOCYTE_DIFFERENTIA...	SET	36	0.20634	0.0092601	0.14687	0.080039	GOBP_GRANULOCYTE_DIFFERENTIATION
BP	GOBP_GRANULOCYTE_MACROPHAGE_...	SET	18	-0.026684	-0.00084719	0.18814	0.55639	GOBP_GRANULOCYTE_MACROPHAGE_COLONY_STIMULATING_FACTOR_PRODUCTION
BP	GOBP_GRANULOCYTE_MIGRATION	SET	136	0.094842	0.0082494	0.083203	0.12718	GOBP_GRANULOCYTE_MIGRATION
BP	GOBP_GRANZYME_MEDIATED_PROGR...	SET	7	-0.03539	-0.00070091	0.29845	0.5472	GOBP_GRANZYME_MEDIATED_PROGRAMMED_CELL_DEATH_SIGNALING_PATHWAY
BP	GOBP_GROOMING_BEHAVIOR	SET	18	-0.25447	-0.0080791	0.20308	0.8949	GOBP_GROOMING_BEHAVIOR
BP	GOBP_GROWTH	SET	847	-0.0068124	-0.0014487	0.032846	0.58215	GOBP_GROWTH
BP	GOBP_GROWTH_HORMONE_RECEPTOR...1	SET	23	-0.074051	-0.0026572	0.19609	0.64715	GOBP_GROWTH_HORMONE_RECEPTOR_SIGNALING_PATHWAY
BP	GOBP_GROWTH_HORMONE_RECEPTOR...2	SET	8	0.067996	0.0014396	0.36674	0.42646	GOBP_GROWTH_HORMONE_RECEPTOR_SIGNALING_PATHWAY_VIA_JAK_STAT
BP	GOBP_GROWTH_HORMONE_SECRETION	SET	12	0.12264	0.0031797	0.22281	0.29102	GOBP_GROWTH_HORMONE_SECRETION
BP	GOBP_GROWTH_INVOLVED_IN_HEAR...	SET	4	-0.069046	-0.0010338	0.49589	0.55537	GOBP_GROWTH_INVOLVED_IN_HEART_MORPHOGENESIS
BP	GOBP_GROWTH_PLATE_CARTILAGE_...1	SET	5	-0.53735	-0.0089949	0.4731	0.87197	GOBP_GROWTH_PLATE_CARTILAGE_CHONDROCYTE_DEVELOPMENT
BP	GOBP_GROWTH_PLATE_CARTILAGE_...2	SET	10	-0.075454	-0.001786	0.35072	0.58517	GOBP_GROWTH_PLATE_CARTILAGE_CHONDROCYTE_DIFFERENTIATION
BP	GOBP_GROWTH_PLATE_CARTILAGE_...3	SET	20	-0.093009	-0.0031125	0.23135	0.65616	GOBP_GROWTH_PLATE_CARTILAGE_DEVELOPMENT
BP	GOBP_GTP_BIOSYNTHETIC_PROCESS	SET	9	0.071075	0.001596	0.26563	0.39452	GOBP_GTP_BIOSYNTHETIC_PROCESS
BP	GOBP_GTP_METABOLIC_PROCESS	SET	23	0.32829	0.01178	0.181	0.034864	GOBP_GTP_METABOLIC_PROCESS
BP	GOBP_GUANINE_METABOLIC_PROCE...	SET	4	-0.11131	-0.0016666	0.57454	0.57681	GOBP_GUANINE_METABOLIC_PROCESS
BP	GOBP_GUANINE_NUCLEOTIDE_TRAN...1	SET	7	0.33725	0.0066792	0.40286	0.20127	GOBP_GUANINE_NUCLEOTIDE_TRANSMEMBRANE_TRANSPORT
BP	GOBP_GUANINE_NUCLEOTIDE_TRAN...2	SET	8	0.10458	0.0022141	0.34901	0.38223	GOBP_GUANINE_NUCLEOTIDE_TRANSPORT
BP	GOBP_G_PROTEIN_COUPLED_ACETY...	SET	21	0.2335	0.0080069	0.20186	0.12369	GOBP_G_PROTEIN_COUPLED_ACETYLCHOLINE_RECEPTOR_SIGNALING_PATHWAY
BP	GOBP_G_PROTEIN_COUPLED_GLUTA...	SET	13	0.43969	0.011865	0.26201	0.046672	GOBP_G_PROTEIN_COUPLED_GLUTAMATE_RECEPTOR_SIGNALING_PATHWAY
BP	GOBP_G_PROTEIN_COUPLED_OPIOI...	SET	9	0.49215	0.011052	0.34276	0.075537	GOBP_G_PROTEIN_COUPLED_OPIOID_RECEPTOR_SIGNALING_PATHWAY
BP	GOBP_G_PROTEIN_COUPLED_PURIN...1	SET	10	-0.36286	-0.0085888	0.37065	0.8362	GOBP_G_PROTEIN_COUPLED_PURINERGIC_NUCLEOTIDE_RECEPTOR_SIGNALING_PATHWAY
BP	GOBP_G_PROTEIN_COUPLED_PURIN...2	SET	11	0.24126	0.0059891	0.28212	0.19624	GOBP_G_PROTEIN_COUPLED_PURINERGIC_RECEPTOR_SIGNALING_PATHWAY
BP	GOBP_G_PROTEIN_COUPLED_RECEP...1	SET	10	0.61882	0.014647	0.33398	0.031959	GOBP_G_PROTEIN_COUPLED_RECEPTOR_INTERNALIZATION
BP	GOBP_G_PROTEIN_COUPLED_RECEP...2	SET	1086	0.0037662	0.00090051	0.032864	0.45438	GOBP_G_PROTEIN_COUPLED_RECEPTOR_SIGNALING_PATHWAY
BP	GOBP_G_PROTEIN_COUPLED_RECEP...3	SET	53	-0.18782	-0.010222	0.1326	0.92167	GOBP_G_PROTEIN_COUPLED_RECEPTOR_SIGNALING_PATHWAY_COUPLED_TO_CYCLIC_NUCLEOTIDE_SECOND_MESSENGER
BP	GOBP_G_PROTEIN_COUPLED_RECEP...4	SET	15	-0.052987	-0.0015358	0.25523	0.58223	GOBP_G_PROTEIN_COUPLED_RECEPTOR_SIGNALING_PATHWAY_INVOLVED_IN_HEART_PROCESS
BP	GOBP_G_QUADRUPLEX_DNA_UNWIND...	SET	7	0.077024	0.0015255	0.44752	0.43168	GOBP_G_QUADRUPLEX_DNA_UNWINDING
BP	GOBP_HAIR_CELL_DIFFERENTIATI...	SET	51	0.033201	0.0017727	0.13399	0.40216	GOBP_HAIR_CELL_DIFFERENTIATION
BP	GOBP_HAIR_CYCLE_PHASE	SET	9	0.11297	0.0025368	0.27413	0.34013	GOBP_HAIR_CYCLE_PHASE
BP	GOBP_HAIR_FOLLICLE_MATURATION	SET	15	0.3311	0.009597	0.2251	0.070668	GOBP_HAIR_FOLLICLE_MATURATION
BP	GOBP_HAIR_FOLLICLE_PLACODE_F...	SET	4	-0.35589	-0.0053286	0.52905	0.74942	GOBP_HAIR_FOLLICLE_PLACODE_FORMATION
BP	GOBP_HARD_PALATE_DEVELOPMENT	SET	8	0.17398	0.0036836	0.34696	0.30803	GOBP_HARD_PALATE_DEVELOPMENT
BP	GOBP_HEAD_DEVELOPMENT	SET	767	0.06365	0.012911	0.034913	0.034154	GOBP_HEAD_DEVELOPMENT
BP	GOBP_HEAD_MORPHOGENESIS	SET	35	0.078202	0.0034605	0.16105	0.31364	GOBP_HEAD_MORPHOGENESIS
BP	GOBP_HEART_DEVELOPMENT	SET	568	0.059274	0.010407	0.040773	0.073021	GOBP_HEART_DEVELOPMENT
BP	GOBP_HEART_FIELD_SPECIFICATI...	SET	18	-0.039103	-0.0012415	0.23219	0.56687	GOBP_HEART_FIELD_SPECIFICATION
BP	GOBP_HEART_FORMATION	SET	32	-0.060793	-0.0025725	0.16964	0.63996	GOBP_HEART_FORMATION
BP	GOBP_HEART_GROWTH	SET	81	0.095893	0.006447	0.11202	0.196	GOBP_HEART_GROWTH
BP	GOBP_HEART_MORPHOGENESIS	SET	251	0.00042814	5.0427e-05	0.060179	0.49716	GOBP_HEART_MORPHOGENESIS
BP	GOBP_HEART_PROCESS	SET	234	0.039032	0.0044409	0.061097	0.26147	GOBP_HEART_PROCESS
BP	GOBP_HEART_TRABECULA_FORMATI...	SET	15	-0.25215	-0.0073085	0.27448	0.82085	GOBP_HEART_TRABECULA_FORMATION
BP	GOBP_HEART_TRABECULA_MORPHOG...	SET	32	0.1503	0.0063602	0.18318	0.20597	GOBP_HEART_TRABECULA_MORPHOGENESIS
BP	GOBP_HEART_VALVE_DEVELOPMENT	SET	71	0.046397	0.0029212	0.11638	0.34507	GOBP_HEART_VALVE_DEVELOPMENT
BP	GOBP_HEART_VALVE_FORMATION	SET	14	0.046397	0.0012993	0.2763	0.43332	GOBP_HEART_VALVE_FORMATION
BP	GOBP_HEART_VALVE_MORPHOGENES...	SET	58	0.037101	0.0021121	0.13116	0.38864	GOBP_HEART_VALVE_MORPHOGENESIS
BP	GOBP_HEAT_ACCLIMATION	SET	3	0.44528	0.0057739	0.51495	0.19361	GOBP_HEAT_ACCLIMATION
BP	GOBP_HEAT_GENERATION	SET	16	0.070588	0.002113	0.23517	0.38203	GOBP_HEAT_GENERATION
BP	GOBP_HEMATOPOIETIC_OR_LYMPHO...	SET	94	0.068306	0.0049453	0.093906	0.2335	GOBP_HEMATOPOIETIC_OR_LYMPHOID_ORGAN_DEVELOPMENT
BP	GOBP_HEMATOPOIETIC_PROGENITO...	SET	130	0.18695	0.015901	0.081228	0.010688	GOBP_HEMATOPOIETIC_PROGENITOR_CELL_DIFFERENTIATION
BP	GOBP_HEMATOPOIETIC_STEM_CELL...1	SET	36	0.53291	0.023916	0.15998	0.00043366	GOBP_HEMATOPOIETIC_STEM_CELL_DIFFERENTIATION
BP	GOBP_HEMATOPOIETIC_STEM_CELL...2	SET	21	0.053402	0.0018312	0.18204	0.38463	GOBP_HEMATOPOIETIC_STEM_CELL_HOMEOSTASIS
BP	GOBP_HEMATOPOIETIC_STEM_CELL...3	SET	9	0.39239	0.0088114	0.30178	0.096766	GOBP_HEMATOPOIETIC_STEM_CELL_MIGRATION
BP	GOBP_HEMATOPOIETIC_STEM_CELL...4	SET	5	0.069701	0.0011667	0.40161	0.43111	GOBP_HEMATOPOIETIC_STEM_CELL_MIGRATION_TO_BONE_MARROW
BP	GOBP_HEMATOPOIETIC_STEM_CELL...5	SET	32	0.28246	0.011952	0.16268	0.041267	GOBP_HEMATOPOIETIC_STEM_CELL_PROLIFERATION
BP	GOBP_HEME_TRANSPORT	SET	9	0.32061	0.0071995	0.3269	0.16336	GOBP_HEME_TRANSPORT
BP	GOBP_HEMIDESMOSOME_ASSEMBLY	SET	6	-0.39488	-0.0072408	0.30774	0.90027	GOBP_HEMIDESMOSOME_ASSEMBLY
BP	GOBP_HEMOGLOBIN_BIOSYNTHETIC...	SET	13	0.32849	0.0088644	0.26619	0.1086	GOBP_HEMOGLOBIN_BIOSYNTHETIC_PROCESS
BP	GOBP_HEMOGLOBIN_METABOLIC_PR...	SET	17	0.26847	0.0082839	0.21535	0.10627	GOBP_HEMOGLOBIN_METABOLIC_PROCESS
BP	GOBP_HEMOPOIESIS	SET	860	0.14192	0.0304	0.032154	5.1166e-06	GOBP_HEMOPOIESIS
BP	GOBP_HEMOSTASIS	SET	216	0.061223	0.006696	0.063209	0.16638	GOBP_HEMOSTASIS
BP	GOBP_HEPARAN_SULFATE_PROTEOG...1	SET	32	-0.10572	-0.0044738	0.16912	0.73406	GOBP_HEPARAN_SULFATE_PROTEOGLYCAN_BIOSYNTHETIC_PROCESS
BP	GOBP_HEPARAN_SULFATE_PROTEOG...2	SET	11	-0.14808	-0.0036761	0.27739	0.70327	GOBP_HEPARAN_SULFATE_PROTEOGLYCAN_BIOSYNTHETIC_PROCESS_ENZYMATIC_MODIFICATION
BP	GOBP_HEPARAN_SULFATE_PROTEOG...3	SET	8	-0.040357	-0.00085444	0.3237	0.54961	GOBP_HEPARAN_SULFATE_PROTEOGLYCAN_BIOSYNTHETIC_PROCESS_POLYSACCHARIDE_CHAIN_BIOSYNTHETIC_PROCESS
BP	GOBP_HEPARAN_SULFATE_PROTEOG...4	SET	8	0.47404	0.010036	0.36816	0.098955	GOBP_HEPARAN_SULFATE_PROTEOGLYCAN_CATABOLIC_PROCESS
BP	GOBP_HEPARAN_SULFATE_PROTEOG...5	SET	14	-0.034368	-0.00096243	0.2537	0.55388	GOBP_HEPARAN_SULFATE_PROTEOGLYCAN_METABOLIC_PROCESS
BP	GOBP_HEPARIN_BIOSYNTHETIC_PR...	SET	11	-0.13235	-0.0032854	0.27709	0.68354	GOBP_HEPARIN_BIOSYNTHETIC_PROCESS
BP	GOBP_HEPARIN_METABOLIC_PROCE...	SET	16	-0.17516	-0.0052434	0.24247	0.76497	GOBP_HEPARIN_METABOLIC_PROCESS
BP	GOBP_HEPATICOBILIARY_SYSTEM_...	SET	136	0.076921	0.0066906	0.076088	0.15603	GOBP_HEPATICOBILIARY_SYSTEM_DEVELOPMENT
BP	GOBP_HEPATIC_STELLATE_CELL_A...	SET	9	-0.38962	-0.0087492	0.3244	0.88513	GOBP_HEPATIC_STELLATE_CELL_ACTIVATION
BP	GOBP_HEPATOCYTE_APOPTOTIC_PR...	SET	18	0.21979	0.006978	0.20867	0.14611	GOBP_HEPATOCYTE_APOPTOTIC_PROCESS
BP	GOBP_HEPATOCYTE_DIFFERENTIAT...	SET	14	0.011547	0.00032335	0.26256	0.48246	GOBP_HEPATOCYTE_DIFFERENTIATION
BP	GOBP_HEPATOCYTE_GROWTH_FACTO...	SET	13	-0.14023	-0.0037843	0.2473	0.71466	GOBP_HEPATOCYTE_GROWTH_FACTOR_RECEPTOR_SIGNALING_PATHWAY
BP	GOBP_HEPOXILIN_METABOLIC_PRO...	SET	8	-0.14246	-0.0030162	0.32993	0.66705	GOBP_HEPOXILIN_METABOLIC_PROCESS
BP	GOBP_HETEROCHROMATIN_ORGANIZ...	SET	90	-0.049376	-0.0034983	0.097271	0.69413	GOBP_HETEROCHROMATIN_ORGANIZATION
BP	GOBP_HETEROCYCLE_CATABOLIC_P...	SET	431	0.11771	0.018074	0.044871	0.0043581	GOBP_HETEROCYCLE_CATABOLIC_PROCESS
BP	GOBP_HETEROPHILIC_CELL_CELL_...	SET	51	0.042767	0.0022834	0.12408	0.36518	GOBP_HETEROPHILIC_CELL_CELL_ADHESION_VIA_PLASMA_MEMBRANE_CELL_ADHESION_MOLECULES
BP	GOBP_HETEROTYPIC_CELL_CELL_A...	SET	58	0.1862	0.0106	0.12844	0.073577	GOBP_HETEROTYPIC_CELL_CELL_ADHESION
BP	GOBP_HEXOSE_CATABOLIC_PROCESS	SET	36	0.065462	0.0029377	0.14897	0.33017	GOBP_HEXOSE_CATABOLIC_PROCESS
BP	GOBP_HEXOSE_PHOSPHATE_TRANSP...	SET	6	-0.5731	-0.010509	0.40906	0.91939	GOBP_HEXOSE_PHOSPHATE_TRANSPORT
BP	GOBP_HIGH_DENSITY_LIPOPROTEI...1	SET	11	0.38067	0.0094499	0.3282	0.12306	GOBP_HIGH_DENSITY_LIPOPROTEIN_PARTICLE_ASSEMBLY
BP	GOBP_HIGH_DENSITY_LIPOPROTEI...2	SET	10	-0.045468	-0.0010762	0.29177	0.56192	GOBP_HIGH_DENSITY_LIPOPROTEIN_PARTICLE_CLEARANCE
BP	GOBP_HIGH_DENSITY_LIPOPROTEI...3	SET	15	0.21944	0.0063607	0.26549	0.20425	GOBP_HIGH_DENSITY_LIPOPROTEIN_PARTICLE_REMODELING
BP	GOBP_HINDBRAIN_DEVELOPMENT	SET	145	0.11087	0.0099548	0.076962	0.074865	GOBP_HINDBRAIN_DEVELOPMENT
BP	GOBP_HINDBRAIN_MATURATION	SET	5	-0.25962	-0.0043459	0.4501	0.71796	GOBP_HINDBRAIN_MATURATION
BP	GOBP_HINDBRAIN_MORPHOGENESIS	SET	43	0.1667	0.0081747	0.14996	0.13315	GOBP_HINDBRAIN_MORPHOGENESIS
BP	GOBP_HINDBRAIN_RADIAL_GLIA_G...	SET	8	-0.059054	-0.0012503	0.31228	0.57499	GOBP_HINDBRAIN_RADIAL_GLIA_GUIDED_CELL_MIGRATION
BP	GOBP_HINDBRAIN_TANGENTIAL_CE...	SET	5	-0.20687	-0.0034629	0.51605	0.65574	GOBP_HINDBRAIN_TANGENTIAL_CELL_MIGRATION
BP	GOBP_HINDGUT_DEVELOPMENT	SET	8	-0.26357	-0.0055804	0.36612	0.7642	GOBP_HINDGUT_DEVELOPMENT
BP	GOBP_HINDLIMB_MORPHOGENESIS	SET	34	-0.16516	-0.0072037	0.17833	0.82282	GOBP_HINDLIMB_MORPHOGENESIS
BP	GOBP_HIPPOCAMPAL_NEURON_APOP...	SET	7	0.0051304	0.00010161	0.30302	0.49325	GOBP_HIPPOCAMPAL_NEURON_APOPTOTIC_PROCESS
BP	GOBP_HIPPOCAMPUS_DEVELOPMENT	SET	80	0.078295	0.0052314	0.10563	0.22929	GOBP_HIPPOCAMPUS_DEVELOPMENT
BP	GOBP_HIPPO_SIGNALING	SET	41	0.14197	0.0067985	0.1612	0.18924	GOBP_HIPPO_SIGNALING
BP	GOBP_HISTAMINE_METABOLIC_PRO...	SET	6	-0.020188	-0.00037018	0.39306	0.52048	GOBP_HISTAMINE_METABOLIC_PROCESS
BP	GOBP_HISTAMINE_SECRETION	SET	12	-0.083645	-0.0021687	0.24327	0.63451	GOBP_HISTAMINE_SECRETION
BP	GOBP_HISTAMINE_TRANSPORT	SET	15	0.027923	0.00080934	0.22665	0.45098	GOBP_HISTAMINE_TRANSPORT
BP	GOBP_HISTIDINE_CATABOLIC_PRO...	SET	8	-0.12953	-0.0027425	0.27162	0.68328	GOBP_HISTIDINE_CATABOLIC_PROCESS
BP	GOBP_HISTIDINE_METABOLIC_PRO...	SET	10	0.026091	0.00061756	0.25093	0.4586	GOBP_HISTIDINE_METABOLIC_PROCESS
BP	GOBP_HISTONE_ARGININE_METHYL...	SET	8	-0.2121	-0.0044906	0.28361	0.77273	GOBP_HISTONE_ARGININE_METHYLATION
BP	GOBP_HISTONE_DEACETYLATION	SET	83	0.10027	0.0068235	0.093808	0.14257	GOBP_HISTONE_DEACETYLATION
BP	GOBP_HISTONE_DEMETHYLATION	SET	19	0.21251	0.0069316	0.2111	0.15705	GOBP_HISTONE_DEMETHYLATION
BP	GOBP_HISTONE_DEUBIQUITINATION	SET	43	0.18592	0.0091169	0.14163	0.094659	GOBP_HISTONE_DEUBIQUITINATION
BP	GOBP_HISTONE_H2A_ACETYLATION	SET	20	0.12835	0.0042953	0.21032	0.27084	GOBP_HISTONE_H2A_ACETYLATION
BP	GOBP_HISTONE_H2A_K119_MONOUB...	SET	7	0.71776	0.014215	0.34697	0.019299	GOBP_HISTONE_H2A_K119_MONOUBIQUITINATION
BP	GOBP_HISTONE_H2A_K63_LINKED_...1	SET	8	0.65823	0.013936	0.36388	0.035244	GOBP_HISTONE_H2A_K63_LINKED_DEUBIQUITINATION
BP	GOBP_HISTONE_H2A_K63_LINKED_...2	SET	6	-0.09452	-0.0017332	0.35068	0.60624	GOBP_HISTONE_H2A_K63_LINKED_UBIQUITINATION
BP	GOBP_HISTONE_H2A_MONOUBIQUIT...	SET	15	0.36108	0.010466	0.22813	0.056745	GOBP_HISTONE_H2A_MONOUBIQUITINATION
BP	GOBP_HISTONE_H2A_UBIQUITINAT...	SET	23	0.32455	0.011646	0.17908	0.034982	GOBP_HISTONE_H2A_UBIQUITINATION
BP	GOBP_HISTONE_H2B_UBIQUITINAT...	SET	10	-0.040043	-0.00094781	0.28036	0.55679	GOBP_HISTONE_H2B_UBIQUITINATION
BP	GOBP_HISTONE_H3_ACETYLATION	SET	66	0.15792	0.009588	0.11147	0.078299	GOBP_HISTONE_H3_ACETYLATION
BP	GOBP_HISTONE_H3_DEACETYLATION	SET	12	-0.078397	-0.0020326	0.22086	0.63869	GOBP_HISTONE_H3_DEACETYLATION
BP	GOBP_HISTONE_H3_K14_ACETYLAT...	SET	14	-0.058451	-0.0016368	0.24173	0.59553	GOBP_HISTONE_H3_K14_ACETYLATION
BP	GOBP_HISTONE_H3_K27_METHYLAT...	SET	9	0.54032	0.012133	0.30592	0.038692	GOBP_HISTONE_H3_K27_METHYLATION
BP	GOBP_HISTONE_H3_K27_TRIMETHY...	SET	5	0.088424	0.0014802	0.38	0.408	GOBP_HISTONE_H3_K27_TRIMETHYLATION
BP	GOBP_HISTONE_H3_K36_DEMETHYL...	SET	4	0.020729	0.00031036	0.3263	0.47467	GOBP_HISTONE_H3_K36_DEMETHYLATION
BP	GOBP_HISTONE_H3_K36_METHYLAT...	SET	6	-0.40366	-0.0074018	0.33035	0.88913	GOBP_HISTONE_H3_K36_METHYLATION
BP	GOBP_HISTONE_H3_K4_DEMETHYLA...	SET	4	0.10021	0.0015004	0.43443	0.40879	GOBP_HISTONE_H3_K4_DEMETHYLATION
BP	GOBP_HISTONE_H3_K4_DIMETHYLA...	SET	6	-0.14918	-0.0027355	0.38357	0.65134	GOBP_HISTONE_H3_K4_DIMETHYLATION
BP	GOBP_HISTONE_H3_K4_METHYLATI...	SET	55	0.051375	0.0028482	0.12021	0.33456	GOBP_HISTONE_H3_K4_METHYLATION
BP	GOBP_HISTONE_H3_K4_MONOMETHY...	SET	8	-0.16471	-0.0034872	0.32141	0.69583	GOBP_HISTONE_H3_K4_MONOMETHYLATION
BP	GOBP_HISTONE_H3_K4_TRIMETHYL...	SET	16	-0.015325	-0.00045876	0.20414	0.52992	GOBP_HISTONE_H3_K4_TRIMETHYLATION
BP	GOBP_HISTONE_H3_K9_ACETYLATI...	SET	12	0.42187	0.010938	0.30515	0.083422	GOBP_HISTONE_H3_K9_ACETYLATION
BP	GOBP_HISTONE_H3_K9_DEMETHYLA...	SET	6	0.0078433	0.00014382	0.38271	0.49182	GOBP_HISTONE_H3_K9_DEMETHYLATION
BP	GOBP_HISTONE_H3_K9_DIMETHYLA...	SET	5	0.37098	0.0062099	0.40688	0.18096	GOBP_HISTONE_H3_K9_DIMETHYLATION
BP	GOBP_HISTONE_H3_K9_METHYLATI...	SET	19	-0.10282	-0.0033538	0.20833	0.68918	GOBP_HISTONE_H3_K9_METHYLATION
BP	GOBP_HISTONE_H3_K9_MODIFICAT...	SET	28	0.069422	0.0027482	0.17517	0.34594	GOBP_HISTONE_H3_K9_MODIFICATION
BP	GOBP_HISTONE_H3_K9_TRIMETHYL...	SET	9	0.042416	0.00095248	0.2809	0.43999	GOBP_HISTONE_H3_K9_TRIMETHYLATION
BP	GOBP_HISTONE_H4_ACETYLATION	SET	57	0.14132	0.0079757	0.11232	0.10418	GOBP_HISTONE_H4_ACETYLATION
BP	GOBP_HISTONE_H4_DEACETYLATION	SET	7	-0.23942	-0.0047417	0.41409	0.71842	GOBP_HISTONE_H4_DEACETYLATION
BP	GOBP_HISTONE_H4_K12_ACETYLAT...	SET	6	0.37929	0.0069549	0.31428	0.11375	GOBP_HISTONE_H4_K12_ACETYLATION
BP	GOBP_HISTONE_H4_K16_ACETYLAT...	SET	16	0.039591	0.0011851	0.24356	0.43544	GOBP_HISTONE_H4_K16_ACETYLATION
BP	GOBP_HISTONE_H4_K20_METHYLAT...	SET	6	-0.50944	-0.0093413	0.32465	0.94169	GOBP_HISTONE_H4_K20_METHYLATION
BP	GOBP_HISTONE_H4_K20_TRIMETHY...	SET	5	-0.12978	-0.0021725	0.36303	0.63964	GOBP_HISTONE_H4_K20_TRIMETHYLATION
BP	GOBP_HISTONE_H4_K5_ACETYLATI...	SET	13	0.21937	0.0059199	0.24739	0.18761	GOBP_HISTONE_H4_K5_ACETYLATION
BP	GOBP_HISTONE_H4_R3_METHYLATI...	SET	6	-0.41075	-0.0075318	0.33862	0.88743	GOBP_HISTONE_H4_R3_METHYLATION
BP	GOBP_HISTONE_LYSINE_METHYLAT...	SET	88	-0.0098737	-0.00069177	0.096709	0.54066	GOBP_HISTONE_LYSINE_METHYLATION
BP	GOBP_HISTONE_METHYLATION	SET	117	-0.032883	-0.0026543	0.083334	0.65342	GOBP_HISTONE_METHYLATION
BP	GOBP_HISTONE_MODIFICATION	SET	427	0.094326	0.014418	0.043445	0.014967	GOBP_HISTONE_MODIFICATION
BP	GOBP_HISTONE_MONOUBIQUITINAT...	SET	26	0.19486	0.0074336	0.1681	0.12321	GOBP_HISTONE_MONOUBIQUITINATION
BP	GOBP_HISTONE_MRNA_CATABOLIC_...	SET	15	0.20348	0.005898	0.2401	0.19837	GOBP_HISTONE_MRNA_CATABOLIC_PROCESS
BP	GOBP_HISTONE_MRNA_METABOLIC_...	SET	24	0.053453	0.0019593	0.16534	0.37324	GOBP_HISTONE_MRNA_METABOLIC_PROCESS
BP	GOBP_HISTONE_UBIQUITINATION	SET	38	0.056513	0.0026055	0.14204	0.34537	GOBP_HISTONE_UBIQUITINATION
BP	GOBP_HIS_PURKINJE_SYSTEM_DEV...	SET	7	-0.94769	-0.018769	0.40819	0.98987	GOBP_HIS_PURKINJE_SYSTEM_DEVELOPMENT
BP	GOBP_HOMEOSTASIS_OF_NUMBER_O...1	SET	280	0.11471	0.014258	0.053841	0.016571	GOBP_HOMEOSTASIS_OF_NUMBER_OF_CELLS
BP	GOBP_HOMEOSTASIS_OF_NUMBER_O...2	SET	28	0.078312	0.0031001	0.18051	0.33221	GOBP_HOMEOSTASIS_OF_NUMBER_OF_CELLS_WITHIN_A_TISSUE
BP	GOBP_HOMEOSTATIC_PROCESS	SET	1554	0.069743	0.019668	0.024756	0.0024256	GOBP_HOMEOSTATIC_PROCESS
BP	GOBP_HOMOCYSTEINE_METABOLIC_...	SET	13	0.16235	0.0043811	0.25377	0.26117	GOBP_HOMOCYSTEINE_METABOLIC_PROCESS
BP	GOBP_HOMOLOGOUS_CHROMOSOME_P...	SET	49	-0.27536	-0.014412	0.13714	0.97766	GOBP_HOMOLOGOUS_CHROMOSOME_PAIRING_AT_MEIOSIS
BP	GOBP_HOMOLOGOUS_CHROMOSOME_S...	SET	58	-0.24956	-0.014207	0.12709	0.9752	GOBP_HOMOLOGOUS_CHROMOSOME_SEGREGATION
BP	GOBP_HOMOLOGOUS_RECOMBINATION	SET	62	-0.27198	-0.016006	0.1155	0.99073	GOBP_HOMOLOGOUS_RECOMBINATION
BP	GOBP_HOMOPHILIC_CELL_ADHESIO...	SET	157	0.027437	0.0025626	0.091404	0.38202	GOBP_HOMOPHILIC_CELL_ADHESION_VIA_PLASMA_MEMBRANE_ADHESION_MOLECULES
BP	GOBP_HOMOSERINE_METABOLIC_PR...	SET	5	0.30532	0.0051108	0.43253	0.24013	GOBP_HOMOSERINE_METABOLIC_PROCESS
BP	GOBP_HOMOTYPIC_CELL_CELL_ADH...	SET	91	0.085307	0.0060773	0.098286	0.19272	GOBP_HOMOTYPIC_CELL_CELL_ADHESION
BP	GOBP_HORMONE_BIOSYNTHETIC_PR...	SET	61	0.016538	0.00096541	0.11883	0.44466	GOBP_HORMONE_BIOSYNTHETIC_PROCESS
BP	GOBP_HORMONE_CATABOLIC_PROCE...	SET	12	0.10956	0.0028406	0.25326	0.33266	GOBP_HORMONE_CATABOLIC_PROCESS
BP	GOBP_HORMONE_MEDIATED_SIGNAL...	SET	177	0.087258	0.0086485	0.070005	0.10631	GOBP_HORMONE_MEDIATED_SIGNALING_PATHWAY
BP	GOBP_HORMONE_METABOLIC_PROCE...	SET	226	-0.097737	-0.010931	0.063253	0.93884	GOBP_HORMONE_METABOLIC_PROCESS
BP	GOBP_HORMONE_TRANSPORT	SET	298	0.0059427	0.00076164	0.053538	0.45581	GOBP_HORMONE_TRANSPORT
BP	GOBP_HOST_MEDIATED_REGULATIO...	SET	8	-0.1105	-0.0023396	0.26167	0.66359	GOBP_HOST_MEDIATED_REGULATION_OF_INTESTINAL_MICROBIOTA_COMPOSITION
BP	GOBP_HUMORAL_IMMUNE_RESPONSE	SET	213	0.050605	0.0054965	0.071179	0.23856	GOBP_HUMORAL_IMMUNE_RESPONSE
BP	GOBP_HUMORAL_IMMUNE_RESPONSE...	SET	37	0.067442	0.0030683	0.173	0.34833	GOBP_HUMORAL_IMMUNE_RESPONSE_MEDIATED_BY_CIRCULATING_IMMUNOGLOBULIN
BP	GOBP_HYALOID_VASCULAR_PLEXUS...	SET	7	0.16164	0.0032014	0.36669	0.32967	GOBP_HYALOID_VASCULAR_PLEXUS_REGRESSION
BP	GOBP_HYALURONAN_BIOSYNTHETIC...	SET	14	0.070793	0.0019824	0.23787	0.383	GOBP_HYALURONAN_BIOSYNTHETIC_PROCESS
BP	GOBP_HYALURONAN_CATABOLIC_PR...	SET	16	0.30258	0.0090577	0.22111	0.085593	GOBP_HYALURONAN_CATABOLIC_PROCESS
BP	GOBP_HYALURONAN_METABOLIC_PR...	SET	34	0.075733	0.0033031	0.15857	0.31647	GOBP_HYALURONAN_METABOLIC_PROCESS
BP	GOBP_HYDROCARBON_METABOLIC_P...	SET	7	-0.06026	-0.0011935	0.26773	0.58904	GOBP_HYDROCARBON_METABOLIC_PROCESS
BP	GOBP_HYDROGEN_PEROXIDE_BIOSY...	SET	13	-0.19903	-0.005371	0.26205	0.77623	GOBP_HYDROGEN_PEROXIDE_BIOSYNTHETIC_PROCESS
BP	GOBP_HYDROGEN_PEROXIDE_CATAB...	SET	29	0.18045	0.0072696	0.17647	0.15327	GOBP_HYDROGEN_PEROXIDE_CATABOLIC_PROCESS
BP	GOBP_HYDROGEN_PEROXIDE_METAB...	SET	47	0.041575	0.0021312	0.14068	0.3838	GOBP_HYDROGEN_PEROXIDE_METABOLIC_PROCESS
BP	GOBP_HYDROGEN_SULFIDE_METABO...	SET	5	-0.016298	-0.00027282	0.35061	0.51854	GOBP_HYDROGEN_SULFIDE_METABOLIC_PROCESS
BP	GOBP_HYPEROSMOTIC_RESPONSE	SET	27	0.044152	0.0017164	0.18795	0.40714	GOBP_HYPEROSMOTIC_RESPONSE
BP	GOBP_HYPEROSMOTIC_SALINITY_R...	SET	13	0.054416	0.0014684	0.25295	0.41484	GOBP_HYPEROSMOTIC_SALINITY_RESPONSE
BP	GOBP_HYPERSENSITIVITY	SET	10	0.16801	0.0039768	0.28979	0.28104	GOBP_HYPERSENSITIVITY
BP	GOBP_HYPOTHALAMUS_CELL_DIFFE...	SET	12	0.11437	0.0029653	0.27244	0.33732	GOBP_HYPOTHALAMUS_CELL_DIFFERENTIATION
BP	GOBP_HYPOTHALAMUS_CELL_MIGRA...	SET	6	-0.046823	-0.00085857	0.44396	0.542	GOBP_HYPOTHALAMUS_CELL_MIGRATION
BP	GOBP_HYPOTHALAMUS_DEVELOPMENT	SET	22	0.1147	0.0040255	0.20054	0.28368	GOBP_HYPOTHALAMUS_DEVELOPMENT
BP	GOBP_HYPOTHALAMUS_GONADOTROP...	SET	7	0.37558	0.0074384	0.4066	0.17783	GOBP_HYPOTHALAMUS_GONADOTROPHIN_RELEASING_HORMONE_NEURON_DIFFERENTIATION
BP	GOBP_HYPOTONIC_RESPONSE	SET	12	0.1891	0.0049028	0.23762	0.21309	GOBP_HYPOTONIC_RESPONSE
BP	GOBP_HYPOXIA_INDUCIBLE_FACTO...	SET	3	0.018583	0.00024096	0.5449	0.4864	GOBP_HYPOXIA_INDUCIBLE_FACTOR_1ALPHA_SIGNALING_PATHWAY
BP	GOBP_ICOSANOID_BIOSYNTHETIC_...	SET	54	-0.22098	-0.01214	0.13061	0.95467	GOBP_ICOSANOID_BIOSYNTHETIC_PROCESS
BP	GOBP_ICOSANOID_CATABOLIC_PRO...	SET	7	-0.10624	-0.0021041	0.31036	0.63394	GOBP_ICOSANOID_CATABOLIC_PROCESS
BP	GOBP_ICOSANOID_METABOLIC_PRO...	SET	114	-0.19204	-0.015303	0.084146	0.98876	GOBP_ICOSANOID_METABOLIC_PROCESS
BP	GOBP_ICOSANOID_SECRETION	SET	48	0.02086	0.0010806	0.13102	0.43675	GOBP_ICOSANOID_SECRETION
BP	GOBP_ICOSANOID_TRANSPORT	SET	65	-0.046195	-0.0027834	0.11572	0.65513	GOBP_ICOSANOID_TRANSPORT
BP	GOBP_IMMATURE_B_CELL_DIFFERE...	SET	12	0.27548	0.0071425	0.28478	0.16669	GOBP_IMMATURE_B_CELL_DIFFERENTIATION
BP	GOBP_IMMATURE_T_CELL_PROLIFE...	SET	12	0.23293	0.0060393	0.2535	0.17909	GOBP_IMMATURE_T_CELL_PROLIFERATION
BP	GOBP_IMMUNE_COMPLEX_CLEARANCE	SET	5	-0.71322	-0.011939	0.40555	0.96067	GOBP_IMMUNE_COMPLEX_CLEARANCE
BP	GOBP_IMMUNE_EFFECTOR_PROCESS	SET	560	-0.0079454	-0.0013855	0.039617	0.57948	GOBP_IMMUNE_EFFECTOR_PROCESS
BP	GOBP_IMMUNE_RESPONSE	SET	1459	0.056949	0.015606	0.025751	0.013508	GOBP_IMMUNE_RESPONSE
BP	GOBP_IMMUNE_RESPONSE_INHIBIT...1	SET	8	-0.32784	-0.0069409	0.29844	0.86399	GOBP_IMMUNE_RESPONSE_INHIBITING_CELL_SURFACE_RECEPTOR_SIGNALING_PATHWAY
BP	GOBP_IMMUNE_RESPONSE_INHIBIT...2	SET	10	-0.28381	-0.0067176	0.26401	0.8588	GOBP_IMMUNE_RESPONSE_INHIBITING_SIGNAL_TRANSDUCTION
BP	GOBP_IMMUNE_RESPONSE_REGULAT...1	SET	265	0.048337	0.0058474	0.057606	0.20071	GOBP_IMMUNE_RESPONSE_REGULATING_CELL_SURFACE_RECEPTOR_SIGNALING_PATHWAY
BP	GOBP_IMMUNE_RESPONSE_REGULAT...2	SET	26	-0.07262	-0.0027704	0.18975	0.64903	GOBP_IMMUNE_RESPONSE_REGULATING_CELL_SURFACE_RECEPTOR_SIGNALING_PATHWAY_INVOLVED_IN_PHAGOCYTOSIS
BP	GOBP_IMMUNE_RESPONSE_REGULAT...3	SET	372	0.066849	0.0095522	0.048358	0.083437	GOBP_IMMUNE_RESPONSE_REGULATING_SIGNALING_PATHWAY
BP	GOBP_IMMUNE_RESPONSE_TO_TUMO...	SET	22	0.074652	0.00262	0.18556	0.34373	GOBP_IMMUNE_RESPONSE_TO_TUMOR_CELL
BP	GOBP_IMMUNE_SYSTEM_DEVELOPME...	SET	190	0.075907	0.007792	0.06703	0.12874	GOBP_IMMUNE_SYSTEM_DEVELOPMENT
BP	GOBP_IMMUNOGLOBULIN_PRODUCTI...1	SET	101	0.065042	0.0048802	0.093749	0.24391	GOBP_IMMUNOGLOBULIN_PRODUCTION
BP	GOBP_IMMUNOGLOBULIN_PRODUCTI...2	SET	55	0.098754	0.005475	0.12546	0.21561	GOBP_IMMUNOGLOBULIN_PRODUCTION_INVOLVED_IN_IMMUNOGLOBULIN_MEDIATED_IMMUNE_RESPONSE
BP	GOBP_IMMUNOGLOBULIN_V_D_J_RE...	SET	8	-0.24379	-0.0051615	0.30878	0.78509	GOBP_IMMUNOGLOBULIN_V_D_J_RECOMBINATION
BP	GOBP_IMMUNOLOGICAL_MEMORY_FO...	SET	12	0.1323	0.0034301	0.25862	0.30449	GOBP_IMMUNOLOGICAL_MEMORY_FORMATION_PROCESS
BP	GOBP_IMMUNOLOGICAL_MEMORY_PR...	SET	15	0.25785	0.0074737	0.22898	0.13008	GOBP_IMMUNOLOGICAL_MEMORY_PROCESS
BP	GOBP_IMMUNOLOGICAL_SYNAPSE_F...	SET	15	0.035699	0.0010348	0.21648	0.43451	GOBP_IMMUNOLOGICAL_SYNAPSE_FORMATION
BP	GOBP_IMPORT_ACROSS_PLASMA_ME...	SET	192	0.044751	0.0046177	0.065867	0.24844	GOBP_IMPORT_ACROSS_PLASMA_MEMBRANE
BP	GOBP_IMPORT_INTO_CELL	SET	242	0.030988	0.0035846	0.05916	0.30022	GOBP_IMPORT_INTO_CELL
BP	GOBP_IMPORT_INTO_NUCLEUS	SET	157	0.11019	0.010292	0.069179	0.055607	GOBP_IMPORT_INTO_NUCLEUS
BP	GOBP_IMP_BIOSYNTHETIC_PROCESS	SET	10	-0.27075	-0.0064087	0.20817	0.9033	GOBP_IMP_BIOSYNTHETIC_PROCESS
BP	GOBP_IMP_CATABOLIC_PROCESS	SET	5	-0.12573	-0.0021046	0.38759	0.62718	GOBP_IMP_CATABOLIC_PROCESS
BP	GOBP_IMP_METABOLIC_PROCESS	SET	17	-0.18461	-0.0056962	0.17767	0.8506	GOBP_IMP_METABOLIC_PROCESS
BP	GOBP_IMP_SALVAGE	SET	4	-0.40686	-0.0060918	0.3859	0.85412	GOBP_IMP_SALVAGE
BP	GOBP_INCLUSION_BODY_ASSEMBLY	SET	21	-0.56771	-0.019467	0.2276	0.99369	GOBP_INCLUSION_BODY_ASSEMBLY
BP	GOBP_INDOLALKYLAMINE_METABOL...	SET	11	0.1944	0.0048259	0.26372	0.23052	GOBP_INDOLALKYLAMINE_METABOLIC_PROCESS
BP	GOBP_INDOLE_CONTAINING_COMPO...1	SET	5	-0.0081056	-0.00013568	0.32775	0.50987	GOBP_INDOLE_CONTAINING_COMPOUND_BIOSYNTHETIC_PROCESS
BP	GOBP_INDOLE_CONTAINING_COMPO...2	SET	22	0.22523	0.0079048	0.18806	0.11553	GOBP_INDOLE_CONTAINING_COMPOUND_METABOLIC_PROCESS
BP	GOBP_INDUCTION_OF_BACTERIAL_...	SET	7	-0.30443	-0.0060294	0.36904	0.79529	GOBP_INDUCTION_OF_BACTERIAL_AGGLUTINATION
BP	GOBP_INDUCTION_OF_POSITIVE_C...	SET	12	-0.1722	-0.0044648	0.29884	0.71777	GOBP_INDUCTION_OF_POSITIVE_CHEMOTAXIS
BP	GOBP_INFLAMMASOME_COMPLEX_AS...	SET	31	0.066846	0.0027841	0.15988	0.33794	GOBP_INFLAMMASOME_COMPLEX_ASSEMBLY
BP	GOBP_INFLAMMATORY_CELL_APOPT...	SET	22	0.20462	0.0071812	0.19789	0.15058	GOBP_INFLAMMATORY_CELL_APOPTOTIC_PROCESS
BP	GOBP_INFLAMMATORY_RESPONSE	SET	738	0.080204	0.015972	0.035485	0.011912	GOBP_INFLAMMATORY_RESPONSE
BP	GOBP_INFLAMMATORY_RESPONSE_T...1	SET	66	0.10647	0.0064643	0.11827	0.184	GOBP_INFLAMMATORY_RESPONSE_TO_ANTIGENIC_STIMULUS
BP	GOBP_INFLAMMATORY_RESPONSE_T...2	SET	15	0.29746	0.0086221	0.22508	0.093158	GOBP_INFLAMMATORY_RESPONSE_TO_WOUNDING
BP	GOBP_INHIBITION_OF_NEUROEPIT...	SET	5	-0.39773	-0.0066578	0.38261	0.85071	GOBP_INHIBITION_OF_NEUROEPITHELIAL_CELL_DIFFERENTIATION
BP	GOBP_INHIBITORY_POSTSYNAPTIC...	SET	16	0.33754	0.010104	0.25093	0.089299	GOBP_INHIBITORY_POSTSYNAPTIC_POTENTIAL
BP	GOBP_INHIBITORY_SYNAPSE_ASSE...	SET	16	0.3742	0.011202	0.25846	0.073845	GOBP_INHIBITORY_SYNAPSE_ASSEMBLY
BP	GOBP_INNATE_IMMUNE_RESPONSE	SET	788	0.02555	0.00525	0.034354	0.22853	GOBP_INNATE_IMMUNE_RESPONSE
BP	GOBP_INNATE_IMMUNE_RESPONSE_...1	SET	69	-0.036762	-0.0022819	0.11585	0.6245	GOBP_INNATE_IMMUNE_RESPONSE_ACTIVATING_CELL_SURFACE_RECEPTOR_SIGNALING_PATHWAY
BP	GOBP_INNATE_IMMUNE_RESPONSE_...2	SET	183	0.054088	0.0054501	0.069438	0.21801	GOBP_INNATE_IMMUNE_RESPONSE_ACTIVATING_SIGNALING_PATHWAY
BP	GOBP_INNATE_IMMUNE_RESPONSE_...3	SET	19	-0.021613	-0.00070497	0.23733	0.53628	GOBP_INNATE_IMMUNE_RESPONSE_IN_MUCOSA
BP	GOBP_INNERVATION	SET	27	0.058799	0.0022858	0.19668	0.38249	GOBP_INNERVATION
BP	GOBP_INNER_CELL_MASS_CELL_DI...	SET	7	0.033713	0.00066769	0.41143	0.46735	GOBP_INNER_CELL_MASS_CELL_DIFFERENTIATION
BP	GOBP_INNER_CELL_MASS_CELL_PR...	SET	14	-0.29742	-0.0083288	0.2529	0.88021	GOBP_INNER_CELL_MASS_CELL_PROLIFERATION
BP	GOBP_INNER_DYNEIN_ARM_ASSEMB...	SET	15	-0.21166	-0.0061349	0.20353	0.8508	GOBP_INNER_DYNEIN_ARM_ASSEMBLY
BP	GOBP_INNER_EAR_AUDITORY_RECE...	SET	44	0.059909	0.0029716	0.14133	0.33582	GOBP_INNER_EAR_AUDITORY_RECEPTOR_CELL_DIFFERENTIATION
BP	GOBP_INNER_EAR_MORPHOGENESIS	SET	100	-0.11513	-0.0085956	0.10114	0.87251	GOBP_INNER_EAR_MORPHOGENESIS
BP	GOBP_INNER_EAR_RECEPTOR_CELL...1	SET	44	0.14544	0.0072144	0.14674	0.16082	GOBP_INNER_EAR_RECEPTOR_CELL_DEVELOPMENT
BP	GOBP_INNER_EAR_RECEPTOR_CELL...2	SET	5	-0.19468	-0.0032588	0.35587	0.70783	GOBP_INNER_EAR_RECEPTOR_CELL_FATE_COMMITMENT
BP	GOBP_INNER_EAR_RECEPTOR_CELL...3	SET	33	0.11863	0.0050975	0.16845	0.24066	GOBP_INNER_EAR_RECEPTOR_CELL_STEREOCILIUM_ORGANIZATION
BP	GOBP_INNER_MITOCHONDRIAL_MEM...	SET	36	0.20991	0.0094203	0.1571	0.090758	GOBP_INNER_MITOCHONDRIAL_MEMBRANE_ORGANIZATION
BP	GOBP_INORGANIC_ANION_TRANSME...	SET	113	0.021984	0.0017441	0.092695	0.40627	GOBP_INORGANIC_ANION_TRANSMEMBRANE_TRANSPORT
BP	GOBP_INORGANIC_ANION_TRANSPO...	SET	168	-0.012483	-0.0012057	0.075965	0.56526	GOBP_INORGANIC_ANION_TRANSPORT
BP	GOBP_INORGANIC_ION_HOMEOSTAS...	SET	499	0.10886	0.01795	0.042898	0.005586	GOBP_INORGANIC_ION_HOMEOSTASIS
BP	GOBP_INORGANIC_ION_IMPORT_AC...	SET	124	0.070781	0.0058807	0.083192	0.19744	GOBP_INORGANIC_ION_IMPORT_ACROSS_PLASMA_MEMBRANE
BP	GOBP_INOSINE_METABOLIC_PROCE...	SET	5	0.012552	0.00021011	0.49462	0.48988	GOBP_INOSINE_METABOLIC_PROCESS
BP	GOBP_INOSITOL_LIPID_MEDIATED...	SET	162	-0.0085511	-0.00081117	0.072948	0.54666	GOBP_INOSITOL_LIPID_MEDIATED_SIGNALING
BP	GOBP_INOSITOL_METABOLIC_PROC...	SET	10	-0.18627	-0.004409	0.26123	0.76209	GOBP_INOSITOL_METABOLIC_PROCESS
BP	GOBP_INOSITOL_PHOSPHATE_BIOS...	SET	27	0.018292	0.00071108	0.17291	0.45788	GOBP_INOSITOL_PHOSPHATE_BIOSYNTHETIC_PROCESS
BP	GOBP_INOSITOL_PHOSPHATE_CATA...	SET	17	-0.13035	-0.0040221	0.21194	0.73073	GOBP_INOSITOL_PHOSPHATE_CATABOLIC_PROCESS
BP	GOBP_INOSITOL_PHOSPHATE_MEDI...	SET	54	0.11806	0.0064858	0.12884	0.17976	GOBP_INOSITOL_PHOSPHATE_MEDIATED_SIGNALING
BP	GOBP_INOSITOL_PHOSPHATE_META...	SET	49	-0.027548	-0.0014418	0.13012	0.58384	GOBP_INOSITOL_PHOSPHATE_METABOLIC_PROCESS
BP	GOBP_INOSITOL_TRISPHOSPHATE_...1	SET	8	-0.045619	-0.00096584	0.3222	0.5563	GOBP_INOSITOL_TRISPHOSPHATE_BIOSYNTHETIC_PROCESS
BP	GOBP_INOSITOL_TRISPHOSPHATE_...2	SET	12	0.0090468	0.00023456	0.27685	0.48697	GOBP_INOSITOL_TRISPHOSPHATE_METABOLIC_PROCESS
BP	GOBP_INSEMINATION	SET	13	0.037389	0.001009	0.26193	0.44325	GOBP_INSEMINATION
BP	GOBP_INSULIN_LIKE_GROWTH_FAC...	SET	47	-0.043687	-0.0022394	0.13618	0.62582	GOBP_INSULIN_LIKE_GROWTH_FACTOR_RECEPTOR_SIGNALING_PATHWAY
BP	GOBP_INSULIN_METABOLIC_PROCE...	SET	15	-0.35565	-0.010309	0.28214	0.89625	GOBP_INSULIN_METABOLIC_PROCESS
BP	GOBP_INSULIN_PROCESSING	SET	9	-0.45705	-0.010263	0.33944	0.91091	GOBP_INSULIN_PROCESSING
BP	GOBP_INSULIN_RECEPTOR_SIGNAL...	SET	121	0.030685	0.0025186	0.083045	0.35588	GOBP_INSULIN_RECEPTOR_SIGNALING_PATHWAY
BP	GOBP_INSULIN_SECRETION	SET	185	4.1748e-05	4.2294e-06	0.06669	0.49975	GOBP_INSULIN_SECRETION
BP	GOBP_INSULIN_SECRETION_INVOL...	SET	57	0.056127	0.0031676	0.11526	0.31314	GOBP_INSULIN_SECRETION_INVOLVED_IN_CELLULAR_RESPONSE_TO_GLUCOSE_STIMULUS
BP	GOBP_INTEGRATED_STRESS_RESPO...	SET	41	0.30702	0.014702	0.15393	0.023053	GOBP_INTEGRATED_STRESS_RESPONSE_SIGNALING
BP	GOBP_INTEGRIN_ACTIVATION	SET	26	-0.00076964	-2.9361e-05	0.17471	0.50176	GOBP_INTEGRIN_ACTIVATION
BP	GOBP_INTEGRIN_BIOSYNTHETIC_P...	SET	4	-0.024128	-0.00036126	0.55194	0.51743	GOBP_INTEGRIN_BIOSYNTHETIC_PROCESS
BP	GOBP_INTEGRIN_MEDIATED_SIGNA...	SET	107	-0.019802	-0.001529	0.088602	0.58842	GOBP_INTEGRIN_MEDIATED_SIGNALING_PATHWAY
BP	GOBP_INTERCELLULAR_TRANSPORT	SET	10	-0.42338	-0.010021	0.34061	0.89306	GOBP_INTERCELLULAR_TRANSPORT
BP	GOBP_INTERFERON_ALPHA_PRODUC...	SET	24	0.31311	0.011477	0.19732	0.056288	GOBP_INTERFERON_ALPHA_PRODUCTION
BP	GOBP_INTERFERON_BETA_PRODUCT...	SET	49	0.15123	0.0079151	0.13015	0.12264	GOBP_INTERFERON_BETA_PRODUCTION
BP	GOBP_INTERFERON_MEDIATED_SIG...	SET	93	0.23036	0.016589	0.097926	0.009334	GOBP_INTERFERON_MEDIATED_SIGNALING_PATHWAY
BP	GOBP_INTERLEUKIN_10_PRODUCTI...	SET	55	0.1679	0.0093085	0.1272	0.093433	GOBP_INTERLEUKIN_10_PRODUCTION
BP	GOBP_INTERLEUKIN_12_PRODUCTI...	SET	57	0.1281	0.0072295	0.12416	0.1511	GOBP_INTERLEUKIN_12_PRODUCTION
BP	GOBP_INTERLEUKIN_13_PRODUCTI...	SET	20	0.42085	0.014084	0.18887	0.012941	GOBP_INTERLEUKIN_13_PRODUCTION
BP	GOBP_INTERLEUKIN_15_MEDIATED...	SET	6	0.17989	0.0032985	0.39863	0.3259	GOBP_INTERLEUKIN_15_MEDIATED_SIGNALING_PATHWAY
BP	GOBP_INTERLEUKIN_17_MEDIATED...	SET	9	0.21598	0.0048501	0.26794	0.21011	GOBP_INTERLEUKIN_17_MEDIATED_SIGNALING_PATHWAY
BP	GOBP_INTERLEUKIN_17_PRODUCTI...	SET	38	0.44591	0.020558	0.1417	0.00082712	GOBP_INTERLEUKIN_17_PRODUCTION
BP	GOBP_INTERLEUKIN_18_MEDIATED...	SET	9	-0.10751	-0.0024142	0.27279	0.65325	GOBP_INTERLEUKIN_18_MEDIATED_SIGNALING_PATHWAY
BP	GOBP_INTERLEUKIN_18_PRODUCTI...	SET	10	-0.055955	-0.0013244	0.28379	0.57815	GOBP_INTERLEUKIN_18_PRODUCTION
BP	GOBP_INTERLEUKIN_1_ALPHA_PRO...	SET	8	0.0032777	6.9396e-05	0.32185	0.49594	GOBP_INTERLEUKIN_1_ALPHA_PRODUCTION
BP	GOBP_INTERLEUKIN_1_MEDIATED_...	SET	26	0.38207	0.014575	0.18533	0.019637	GOBP_INTERLEUKIN_1_MEDIATED_SIGNALING_PATHWAY
BP	GOBP_INTERLEUKIN_1_PRODUCTION	SET	106	0.019087	0.0014669	0.094382	0.41987	GOBP_INTERLEUKIN_1_PRODUCTION
BP	GOBP_INTERLEUKIN_21_PRODUCTI...	SET	2	1.7419	0.018443	0.76774	0.011645	GOBP_INTERLEUKIN_21_PRODUCTION
BP	GOBP_INTERLEUKIN_23_PRODUCTI...	SET	9	0.21472	0.0048217	0.28412	0.22491	GOBP_INTERLEUKIN_23_PRODUCTION
BP	GOBP_INTERLEUKIN_27_MEDIATED...	SET	7	0.19333	0.003829	0.39123	0.3106	GOBP_INTERLEUKIN_27_MEDIATED_SIGNALING_PATHWAY
BP	GOBP_INTERLEUKIN_2_MEDIATED_...	SET	5	0.21432	0.0035876	0.42116	0.30542	GOBP_INTERLEUKIN_2_MEDIATED_SIGNALING_PATHWAY
BP	GOBP_INTERLEUKIN_2_PRODUCTION	SET	58	0.2249	0.012803	0.12145	0.032034	GOBP_INTERLEUKIN_2_PRODUCTION
BP	GOBP_INTERLEUKIN_4_MEDIATED_...	SET	6	0.015385	0.00028211	0.31508	0.48053	GOBP_INTERLEUKIN_4_MEDIATED_SIGNALING_PATHWAY
BP	GOBP_INTERLEUKIN_4_PRODUCTION	SET	28	0.16887	0.0066851	0.18261	0.17755	GOBP_INTERLEUKIN_4_PRODUCTION
BP	GOBP_INTERLEUKIN_5_PRODUCTION	SET	19	0.048639	0.0015865	0.19649	0.40225	GOBP_INTERLEUKIN_5_PRODUCTION
BP	GOBP_INTERLEUKIN_6_MEDIATED_...	SET	18	0.20704	0.0065734	0.22694	0.18081	GOBP_INTERLEUKIN_6_MEDIATED_SIGNALING_PATHWAY
BP	GOBP_INTERLEUKIN_6_PRODUCTION	SET	138	0.14535	0.012735	0.079477	0.033719	GOBP_INTERLEUKIN_6_PRODUCTION
BP	GOBP_INTERLEUKIN_8_PRODUCTION	SET	76	0.0048902	0.00031851	0.1055	0.48152	GOBP_INTERLEUKIN_8_PRODUCTION
BP	GOBP_INTERMEDIATE_FILAMENT_B...1	SET	90	0.13451	0.00953	0.12355	0.13816	GOBP_INTERMEDIATE_FILAMENT_BASED_PROCESS
BP	GOBP_INTERMEDIATE_FILAMENT_B...2	SET	6	-0.10085	-0.0018492	0.32078	0.62338	GOBP_INTERMEDIATE_FILAMENT_BUNDLE_ASSEMBLY
BP	GOBP_INTERMEDIATE_FILAMENT_O...	SET	70	0.078945	0.0049355	0.14884	0.29793	GOBP_INTERMEDIATE_FILAMENT_ORGANIZATION
BP	GOBP_INTERMEMBRANE_LIPID_TRA...	SET	50	0.085965	0.0045447	0.14038	0.27016	GOBP_INTERMEMBRANE_LIPID_TRANSFER
BP	GOBP_INTERNEURON_MIGRATION	SET	14	-0.30281	-0.0084796	0.26158	0.87648	GOBP_INTERNEURON_MIGRATION
BP	GOBP_INTERNEURON_MIGRATION_F...	SET	7	0.15795	0.0031283	0.34152	0.32186	GOBP_INTERNEURON_MIGRATION_FROM_THE_SUBPALLIUM_TO_THE_CORTEX
BP	GOBP_INTERSTRAND_CROSS_LINK_...	SET	38	-0.084013	-0.0038734	0.13705	0.73006	GOBP_INTERSTRAND_CROSS_LINK_REPAIR
BP	GOBP_INTESTINAL_ABSORPTION	SET	40	0.0070885	0.00033528	0.15411	0.48166	GOBP_INTESTINAL_ABSORPTION
BP	GOBP_INTESTINAL_CHOLESTEROL_...	SET	17	0.32813	0.010125	0.24324	0.088673	GOBP_INTESTINAL_CHOLESTEROL_ABSORPTION
BP	GOBP_INTESTINAL_EPITHELIAL_C...1	SET	13	0.091071	0.0024576	0.25016	0.35791	GOBP_INTESTINAL_EPITHELIAL_CELL_DEVELOPMENT
BP	GOBP_INTESTINAL_EPITHELIAL_C...2	SET	23	0.10246	0.0036766	0.18595	0.29082	GOBP_INTESTINAL_EPITHELIAL_CELL_DIFFERENTIATION
BP	GOBP_INTESTINAL_EPITHELIAL_C...3	SET	5	0.69821	0.011688	0.41052	0.0445	GOBP_INTESTINAL_EPITHELIAL_CELL_MATURATION
BP	GOBP_INTESTINAL_EPITHELIAL_S...	SET	7	0.085485	0.001693	0.3349	0.39927	GOBP_INTESTINAL_EPITHELIAL_STRUCTURE_MAINTENANCE
BP	GOBP_INTESTINAL_HEXOSE_ABSOR...	SET	5	-0.40547	-0.0067874	0.39132	0.84993	GOBP_INTESTINAL_HEXOSE_ABSORPTION
BP	GOBP_INTESTINAL_LIPID_ABSORP...	SET	21	0.098573	0.0033801	0.21749	0.32519	GOBP_INTESTINAL_LIPID_ABSORPTION
BP	GOBP_INTESTINAL_STEM_CELL_HO...	SET	4	-0.38954	-0.0058324	0.37972	0.84751	GOBP_INTESTINAL_STEM_CELL_HOMEOSTASIS
BP	GOBP_INTESTINE_SMOOTH_MUSCLE...	SET	8	-0.14312	-0.00303	0.39692	0.64079	GOBP_INTESTINE_SMOOTH_MUSCLE_CONTRACTION
BP	GOBP_INTRACELLULAR_AMINO_ACI...	SET	7	0.54763	0.010846	0.27204	0.022065	GOBP_INTRACELLULAR_AMINO_ACID_HOMEOSTASIS
BP	GOBP_INTRACELLULAR_COPPER_IO...	SET	11	0.1268	0.0031476	0.26001	0.3129	GOBP_INTRACELLULAR_COPPER_ION_HOMEOSTASIS
BP	GOBP_INTRACELLULAR_DISTRIBUT...	SET	7	0.46736	0.0092561	0.41737	0.13141	GOBP_INTRACELLULAR_DISTRIBUTION_OF_MITOCHONDRIA
BP	GOBP_INTRACELLULAR_ESTROGEN_...	SET	50	0.1603	0.0084745	0.13695	0.12091	GOBP_INTRACELLULAR_ESTROGEN_RECEPTOR_SIGNALING_PATHWAY
BP	GOBP_INTRACELLULAR_GLUCOSE_H...	SET	138	0.036793	0.0032236	0.076702	0.31573	GOBP_INTRACELLULAR_GLUCOSE_HOMEOSTASIS
BP	GOBP_INTRACELLULAR_GLUTAMATE...	SET	5	0.43186	0.007229	0.30283	0.076932	GOBP_INTRACELLULAR_GLUTAMATE_HOMEOSTASIS
BP	GOBP_INTRACELLULAR_IRON_ION_...	SET	55	-0.00035254	-1.9545e-05	0.1335	0.50105	GOBP_INTRACELLULAR_IRON_ION_HOMEOSTASIS
BP	GOBP_INTRACELLULAR_LIPID_TRA...	SET	46	0.055485	0.0028139	0.1373	0.34307	GOBP_INTRACELLULAR_LIPID_TRANSPORT
BP	GOBP_INTRACELLULAR_MONOATOMI...1	SET	11	0.17455	0.0043331	0.27778	0.26489	GOBP_INTRACELLULAR_MONOATOMIC_ANION_HOMEOSTASIS
BP	GOBP_INTRACELLULAR_MONOATOMI...2	SET	471	0.1115	0.017876	0.043378	0.0050844	GOBP_INTRACELLULAR_MONOATOMIC_ION_HOMEOSTASIS
BP	GOBP_INTRACELLULAR_MRNA_LOCA...	SET	10	-0.061441	-0.0014543	0.30904	0.57879	GOBP_INTRACELLULAR_MRNA_LOCALIZATION
BP	GOBP_INTRACELLULAR_OXYGEN_HO...	SET	5	0.041837	0.00070032	0.41215	0.45957	GOBP_INTRACELLULAR_OXYGEN_HOMEOSTASIS
BP	GOBP_INTRACELLULAR_PHOSPHATE...	SET	10	0.56539	0.013383	0.32482	0.040887	GOBP_INTRACELLULAR_PHOSPHATE_ION_HOMEOSTASIS
BP	GOBP_INTRACELLULAR_PH_ELEVAT...	SET	7	-0.68737	-0.013613	0.37863	0.96526	GOBP_INTRACELLULAR_PH_ELEVATION
BP	GOBP_INTRACELLULAR_PH_REDUCT...	SET	51	0.021182	0.0011309	0.13029	0.43543	GOBP_INTRACELLULAR_PH_REDUCTION
BP	GOBP_INTRACELLULAR_POTASSIUM...	SET	15	0.10112	0.0029311	0.2144	0.31859	GOBP_INTRACELLULAR_POTASSIUM_ION_HOMEOSTASIS
BP	GOBP_INTRACELLULAR_PROTEIN_T...1	SET	50	-0.013318	-0.00070409	0.12115	0.54377	GOBP_INTRACELLULAR_PROTEIN_TRANSMEMBRANE_TRANSPORT
BP	GOBP_INTRACELLULAR_PROTEIN_T...2	SET	814	0.052094	0.010871	0.032576	0.054906	GOBP_INTRACELLULAR_PROTEIN_TRANSPORT
BP	GOBP_INTRACELLULAR_RECEPTOR_...	SET	272	0.058871	0.0072138	0.056177	0.14734	GOBP_INTRACELLULAR_RECEPTOR_SIGNALING_PATHWAY
BP	GOBP_INTRACELLULAR_SODIUM_IO...	SET	23	0.15804	0.0056712	0.1855	0.19712	GOBP_INTRACELLULAR_SODIUM_ION_HOMEOSTASIS
BP	GOBP_INTRACELLULAR_SPHINGOLI...	SET	5	0.9923	0.016611	0.63496	0.059062	GOBP_INTRACELLULAR_SPHINGOLIPID_HOMEOSTASIS
BP	GOBP_INTRACELLULAR_STEROL_TR...	SET	32	0.10971	0.0046425	0.18036	0.27151	GOBP_INTRACELLULAR_STEROL_TRANSPORT
BP	GOBP_INTRACELLULAR_TRANSPORT	SET	1467	0.054737	0.015038	0.024949	0.014127	GOBP_INTRACELLULAR_TRANSPORT
BP	GOBP_INTRACELLULAR_TRANSPORT...	SET	9	0.0068738	0.00015436	0.27216	0.48993	GOBP_INTRACELLULAR_TRANSPORT_OF_VIRUS
BP	GOBP_INTRACELLULAR_TRIGLYCER...	SET	6	-0.20913	-0.0038346	0.39332	0.70253	GOBP_INTRACELLULAR_TRIGLYCERIDE_HOMEOSTASIS
BP	GOBP_INTRACELLULAR_WATER_HOM...	SET	6	-0.26849	-0.0049231	0.51986	0.69723	GOBP_INTRACELLULAR_WATER_HOMEOSTASIS
BP	GOBP_INTRACELLULAR_ZINC_ION_...	SET	29	0.20855	0.0084018	0.16764	0.10675	GOBP_INTRACELLULAR_ZINC_ION_HOMEOSTASIS
BP	GOBP_INTRACILIARY_ANTEROGRAD...	SET	17	0.37485	0.011566	0.2449	0.062942	GOBP_INTRACILIARY_ANTEROGRADE_TRANSPORT
BP	GOBP_INTRACILIARY_RETROGRADE...	SET	14	-0.025827	-0.00072324	0.22803	0.54509	GOBP_INTRACILIARY_RETROGRADE_TRANSPORT
BP	GOBP_INTRACILIARY_TRANSPORT	SET	46	0.14515	0.0073615	0.13505	0.14124	GOBP_INTRACILIARY_TRANSPORT
BP	GOBP_INTRACILIARY_TRANSPORT_...	SET	7	0.84353	0.016706	0.34486	0.0072288	GOBP_INTRACILIARY_TRANSPORT_INVOLVED_IN_CILIUM_ASSEMBLY
BP	GOBP_INTRA_GOLGI_VESICLE_MED...	SET	32	-0.038877	-0.0016451	0.14926	0.60275	GOBP_INTRA_GOLGI_VESICLE_MEDIATED_TRANSPORT
BP	GOBP_INTRINSIC_APOPTOTIC_SIG...1	SET	277	0.03811	0.0047119	0.057004	0.2519	GOBP_INTRINSIC_APOPTOTIC_SIGNALING_PATHWAY
BP	GOBP_INTRINSIC_APOPTOTIC_SIG...2	SET	77	0.013551	0.00088839	0.10498	0.44864	GOBP_INTRINSIC_APOPTOTIC_SIGNALING_PATHWAY_BY_P53_CLASS_MEDIATOR
BP	GOBP_INTRINSIC_APOPTOTIC_SIG...3	SET	95	0.020661	0.0015037	0.096895	0.41557	GOBP_INTRINSIC_APOPTOTIC_SIGNALING_PATHWAY_IN_RESPONSE_TO_DNA_DAMAGE
BP	GOBP_INTRINSIC_APOPTOTIC_SIG...4	SET	41	0.09249	0.004429	0.1493	0.2678	GOBP_INTRINSIC_APOPTOTIC_SIGNALING_PATHWAY_IN_RESPONSE_TO_DNA_DAMAGE_BY_P53_CLASS_MEDIATOR
BP	GOBP_INTRINSIC_APOPTOTIC_SIG...5	SET	58	0.13787	0.0078487	0.12263	0.13046	GOBP_INTRINSIC_APOPTOTIC_SIGNALING_PATHWAY_IN_RESPONSE_TO_ENDOPLASMIC_RETICULUM_STRESS
BP	GOBP_INTRINSIC_APOPTOTIC_SIG...6	SET	5	0.68242	0.011423	0.45943	0.068733	GOBP_INTRINSIC_APOPTOTIC_SIGNALING_PATHWAY_IN_RESPONSE_TO_HYDROGEN_PEROXIDE
BP	GOBP_INTRINSIC_APOPTOTIC_SIG...7	SET	9	-0.10477	-0.0023526	0.27014	0.65093	GOBP_INTRINSIC_APOPTOTIC_SIGNALING_PATHWAY_IN_RESPONSE_TO_HYPOXIA
BP	GOBP_INTRINSIC_APOPTOTIC_SIG...8	SET	10	-0.31332	-0.0074161	0.32089	0.83556	GOBP_INTRINSIC_APOPTOTIC_SIGNALING_PATHWAY_IN_RESPONSE_TO_OSMOTIC_STRESS
BP	GOBP_INTRINSIC_APOPTOTIC_SIG...9	SET	42	0.023953	0.0011609	0.13835	0.43127	GOBP_INTRINSIC_APOPTOTIC_SIGNALING_PATHWAY_IN_RESPONSE_TO_OXIDATIVE_STRESS
BP	GOBP_IN_UTERO_EMBRYONIC_DEVE...	SET	379	0.079393	0.011449	0.047532	0.047439	GOBP_IN_UTERO_EMBRYONIC_DEVELOPMENT
BP	GOBP_IODIDE_TRANSPORT	SET	6	-0.39979	-0.0073307	0.41161	0.83429	GOBP_IODIDE_TRANSPORT
BP	GOBP_IONOTROPIC_GLUTAMATE_RE...	SET	23	-0.080599	-0.0028922	0.18491	0.66853	GOBP_IONOTROPIC_GLUTAMATE_RECEPTOR_SIGNALING_PATHWAY
BP	GOBP_ION_CHANNEL_MODULATING_...	SET	10	0.23196	0.0054904	0.30031	0.21995	GOBP_ION_CHANNEL_MODULATING_G_PROTEIN_COUPLED_RECEPTOR_SIGNALING_PATHWAY
BP	GOBP_IP_10_PRODUCTION	SET	4	-1.1313	-0.016939	0.51148	0.98651	GOBP_IP_10_PRODUCTION
BP	GOBP_IRE1_MEDIATED_UNFOLDED_...	SET	19	-0.080775	-0.0026348	0.22679	0.63914	GOBP_IRE1_MEDIATED_UNFOLDED_PROTEIN_RESPONSE
BP	GOBP_IRES_DEPENDENT_VIRAL_TR...	SET	10	0.089291	0.0021135	0.27379	0.37216	GOBP_IRES_DEPENDENT_VIRAL_TRANSLATIONAL_INITIATION
BP	GOBP_IRIS_MORPHOGENESIS	SET	9	0.42749	0.0095995	0.28668	0.067973	GOBP_IRIS_MORPHOGENESIS
BP	GOBP_IRON_COORDINATION_ENTIT...	SET	12	0.23275	0.0060345	0.26049	0.1858	GOBP_IRON_COORDINATION_ENTITY_TRANSPORT
BP	GOBP_IRON_IMPORT_INTO_CELL	SET	9	-0.090182	-0.0020251	0.28967	0.62222	GOBP_IRON_IMPORT_INTO_CELL
BP	GOBP_IRON_ION_HOMEOSTASIS	SET	77	-0.031088	-0.002038	0.11071	0.61057	GOBP_IRON_ION_HOMEOSTASIS
BP	GOBP_IRON_ION_IMPORT_ACROSS_...	SET	4	-0.42176	-0.0063148	0.42153	0.84146	GOBP_IRON_ION_IMPORT_ACROSS_PLASMA_MEMBRANE
BP	GOBP_IRON_ION_TRANSMEMBRANE_...	SET	16	-0.18492	-0.0055356	0.20329	0.81848	GOBP_IRON_ION_TRANSMEMBRANE_TRANSPORT
BP	GOBP_IRON_ION_TRANSPORT	SET	49	0.033608	0.0017589	0.13206	0.39956	GOBP_IRON_ION_TRANSPORT
BP	GOBP_IRON_SULFUR_CLUSTER_ASS...	SET	28	-0.030904	-0.0012234	0.1872	0.56556	GOBP_IRON_SULFUR_CLUSTER_ASSEMBLY
BP	GOBP_ISG15_PROTEIN_CONJUGATI...	SET	6	-0.035153	-0.00064458	0.36247	0.53863	GOBP_ISG15_PROTEIN_CONJUGATION
BP	GOBP_ISOCITRATE_METABOLIC_PR...	SET	5	0.20962	0.0035089	0.39433	0.29751	GOBP_ISOCITRATE_METABOLIC_PROCESS
BP	GOBP_ISOLEUCINE_METABOLIC_PR...	SET	6	-0.079403	-0.001456	0.34806	0.59023	GOBP_ISOLEUCINE_METABOLIC_PROCESS
BP	GOBP_ISOLEUCINE_TRANSPORT	SET	5	-0.36856	-0.0061695	0.28925	0.89869	GOBP_ISOLEUCINE_TRANSPORT
BP	GOBP_ISOPENTENYL_DIPHOSPHATE...	SET	5	0.54807	0.0091743	0.39265	0.081397	GOBP_ISOPENTENYL_DIPHOSPHATE_BIOSYNTHETIC_PROCESS
BP	GOBP_ISOPRENOID_BIOSYNTHETIC...	SET	30	0.20342	0.0083351	0.17233	0.11892	GOBP_ISOPRENOID_BIOSYNTHETIC_PROCESS
BP	GOBP_ISOPRENOID_CATABOLIC_PR...	SET	10	-0.041887	-0.00099145	0.27091	0.56144	GOBP_ISOPRENOID_CATABOLIC_PROCESS
BP	GOBP_ISOPRENOID_METABOLIC_PR...	SET	113	0.073027	0.0057937	0.087182	0.20112	GOBP_ISOPRENOID_METABOLIC_PROCESS
BP	GOBP_ISOPRENOID_TRANSPORT	SET	5	-0.80597	-0.013491	0.53291	0.93477	GOBP_ISOPRENOID_TRANSPORT
BP	GOBP_ISOTYPE_SWITCHING_TO_IG...1	SET	7	0.083343	0.0016506	0.34399	0.40428	GOBP_ISOTYPE_SWITCHING_TO_IGA_ISOTYPES
BP	GOBP_ISOTYPE_SWITCHING_TO_IG...2	SET	14	0.63166	0.017689	0.27603	0.011065	GOBP_ISOTYPE_SWITCHING_TO_IGG_ISOTYPES
BP	GOBP_I_KAPPAB_KINASE_NF_KAPP...	SET	259	0.071436	0.0085449	0.057651	0.10766	GOBP_I_KAPPAB_KINASE_NF_KAPPAB_SIGNALING
BP	GOBP_I_KAPPAB_PHOSPHORYLATION	SET	16	-0.012473	-0.00037338	0.21808	0.5228	GOBP_I_KAPPAB_PHOSPHORYLATION
BP	GOBP_JNK_CASCADE	SET	160	0.084127	0.0079315	0.073916	0.12754	GOBP_JNK_CASCADE
BP	GOBP_KERATAN_SULFATE_METABOL...	SET	18	-0.051683	-0.0016409	0.19724	0.60335	GOBP_KERATAN_SULFATE_METABOLIC_PROCESS
BP	GOBP_KERATINIZATION	SET	80	-0.002926	-0.00019551	0.14296	0.50816	GOBP_KERATINIZATION
BP	GOBP_KERATINOCYTE_APOPTOTIC_...	SET	7	0.12485	0.0024727	0.30912	0.34315	GOBP_KERATINOCYTE_APOPTOTIC_PROCESS
BP	GOBP_KERATINOCYTE_DEVELOPMENT	SET	12	0.23058	0.0059783	0.23027	0.15834	GOBP_KERATINOCYTE_DEVELOPMENT
BP	GOBP_KERATINOCYTE_DIFFERENTI...	SET	169	0.075052	0.0072703	0.080429	0.17538	GOBP_KERATINOCYTE_DIFFERENTIATION
BP	GOBP_KERATINOCYTE_MIGRATION	SET	19	-0.19522	-0.0063678	0.2077	0.82636	GOBP_KERATINOCYTE_MIGRATION
BP	GOBP_KERATINOCYTE_PROLIFERAT...	SET	55	0.19678	0.010909	0.1245	0.056995	GOBP_KERATINOCYTE_PROLIFERATION
BP	GOBP_KETONE_BIOSYNTHETIC_PRO...	SET	42	-0.17412	-0.0084387	0.13775	0.89687	GOBP_KETONE_BIOSYNTHETIC_PROCESS
BP	GOBP_KETONE_BODY_BIOSYNTHETI...	SET	6	0.056117	0.001029	0.39809	0.44395	GOBP_KETONE_BODY_BIOSYNTHETIC_PROCESS
BP	GOBP_KETONE_BODY_METABOLIC_P...	SET	10	-0.041969	-0.00099339	0.28575	0.55838	GOBP_KETONE_BODY_METABOLIC_PROCESS
BP	GOBP_KETONE_CATABOLIC_PROCESS	SET	14	0.40985	0.011477	0.26672	0.062201	GOBP_KETONE_CATABOLIC_PROCESS
BP	GOBP_KIDNEY_EPITHELIUM_DEVEL...	SET	138	0.055616	0.0048727	0.081442	0.24734	GOBP_KIDNEY_EPITHELIUM_DEVELOPMENT
BP	GOBP_KIDNEY_MESENCHYME_DEVEL...	SET	18	-0.034314	-0.0010894	0.23439	0.55819	GOBP_KIDNEY_MESENCHYME_DEVELOPMENT
BP	GOBP_KIDNEY_MORPHOGENESIS	SET	91	0.0044247	0.00031522	0.10026	0.4824	GOBP_KIDNEY_MORPHOGENESIS
BP	GOBP_KILLING_BY_HOST_OF_SYMB...	SET	26	0.045542	0.0017374	0.1801	0.40019	GOBP_KILLING_BY_HOST_OF_SYMBIONT_CELLS
BP	GOBP_KILLING_OF_CELLS_OF_ANO...	SET	44	-0.030198	-0.0014979	0.14407	0.58301	GOBP_KILLING_OF_CELLS_OF_ANOTHER_ORGANISM
BP	GOBP_KINETOCHORE_ASSEMBLY	SET	17	-0.087628	-0.0027038	0.25056	0.63673	GOBP_KINETOCHORE_ASSEMBLY
BP	GOBP_KINETOCHORE_ORGANIZATION	SET	22	0.047214	0.001657	0.21449	0.41289	GOBP_KINETOCHORE_ORGANIZATION
BP	GOBP_KYNURENINE_METABOLIC_PR...	SET	11	0.26051	0.0064669	0.30266	0.1947	GOBP_KYNURENINE_METABOLIC_PROCESS
BP	GOBP_LABYRINTHINE_LAYER_BLOO...	SET	17	0.24205	0.0074685	0.2173	0.13267	GOBP_LABYRINTHINE_LAYER_BLOOD_VESSEL_DEVELOPMENT
BP	GOBP_LABYRINTHINE_LAYER_DEVE...	SET	43	0.14059	0.0068939	0.14388	0.16427	GOBP_LABYRINTHINE_LAYER_DEVELOPMENT
BP	GOBP_LABYRINTHINE_LAYER_MORP...	SET	22	0.17149	0.0060187	0.21534	0.21291	GOBP_LABYRINTHINE_LAYER_MORPHOGENESIS
BP	GOBP_LACRIMAL_GLAND_DEVELOPM...	SET	7	-0.77758	-0.0154	0.40017	0.97399	GOBP_LACRIMAL_GLAND_DEVELOPMENT
BP	GOBP_LACTATE_METABOLIC_PROCE...	SET	15	0.033052	0.00095801	0.22667	0.44203	GOBP_LACTATE_METABOLIC_PROCESS
BP	GOBP_LACTATE_TRANSMEMBRANE_T...	SET	7	-0.16155	-0.0031995	0.29969	0.70507	GOBP_LACTATE_TRANSMEMBRANE_TRANSPORT
BP	GOBP_LACTATION	SET	37	0.12644	0.0057523	0.15459	0.20672	GOBP_LACTATION
BP	GOBP_LAMELLIPODIUM_ASSEMBLY	SET	63	0.048079	0.0028521	0.11982	0.34412	GOBP_LAMELLIPODIUM_ASSEMBLY
BP	GOBP_LAMELLIPODIUM_MORPHOGEN...	SET	18	-0.054817	-0.0017404	0.23415	0.59255	GOBP_LAMELLIPODIUM_MORPHOGENESIS
BP	GOBP_LAMELLIPODIUM_ORGANIZAT...	SET	81	0.017911	0.0012042	0.10616	0.43301	GOBP_LAMELLIPODIUM_ORGANIZATION
BP	GOBP_LATERAL_MESODERM_DEVELO...	SET	15	0.32154	0.0093198	0.24959	0.098834	GOBP_LATERAL_MESODERM_DEVELOPMENT
BP	GOBP_LATERAL_SPROUTING_FROM_...	SET	10	0.23054	0.0054568	0.34353	0.25109	GOBP_LATERAL_SPROUTING_FROM_AN_EPITHELIUM
BP	GOBP_LATERAL_VENTRICLE_DEVEL...	SET	12	0.093366	0.0024207	0.29088	0.37412	GOBP_LATERAL_VENTRICLE_DEVELOPMENT
BP	GOBP_LATE_ENDOSOME_TO_GOLGI_...	SET	3	0.0025451	3.3002e-05	0.49183	0.49794	GOBP_LATE_ENDOSOME_TO_GOLGI_TRANSPORT
BP	GOBP_LATE_ENDOSOME_TO_LYSOSO...	SET	21	0.023233	0.00079666	0.20998	0.45595	GOBP_LATE_ENDOSOME_TO_LYSOSOME_TRANSPORT
BP	GOBP_LATE_ENDOSOME_TO_VACUOL...1	SET	35	0.19893	0.0088027	0.15693	0.10248	GOBP_LATE_ENDOSOME_TO_VACUOLE_TRANSPORT
BP	GOBP_LATE_ENDOSOME_TO_VACUOL...2	SET	26	0.18792	0.0071688	0.18897	0.16001	GOBP_LATE_ENDOSOME_TO_VACUOLE_TRANSPORT_VIA_MULTIVESICULAR_BODY_SORTING_PATHWAY
BP	GOBP_LATE_NUCLEOPHAGY	SET	8	-0.10535	-0.0022304	0.31654	0.63036	GOBP_LATE_NUCLEOPHAGY
BP	GOBP_LAYER_FORMATION_IN_CERE...	SET	14	-0.33247	-0.0093102	0.26205	0.89772	GOBP_LAYER_FORMATION_IN_CEREBRAL_CORTEX
BP	GOBP_LEARNED_VOCALIZATION_BE...	SET	9	0.59796	0.013428	0.40552	0.070176	GOBP_LEARNED_VOCALIZATION_BEHAVIOR_OR_VOCAL_LEARNING
BP	GOBP_LEARNING	SET	145	0.068281	0.0061309	0.079412	0.19495	GOBP_LEARNING
BP	GOBP_LEFT_RIGHT_AXIS_SPECIFI...	SET	14	0.050395	0.0014112	0.24307	0.41788	GOBP_LEFT_RIGHT_AXIS_SPECIFICATION
BP	GOBP_LENS_DEVELOPMENT_IN_CAM...	SET	85	0.025138	0.0017311	0.10887	0.4087	GOBP_LENS_DEVELOPMENT_IN_CAMERA_TYPE_EYE
BP	GOBP_LENS_FIBER_CELL_DEVELOP...	SET	14	-0.031749	-0.00088906	0.26039	0.54852	GOBP_LENS_FIBER_CELL_DEVELOPMENT
BP	GOBP_LENS_FIBER_CELL_DIFFERE...	SET	37	0.098379	0.0044758	0.16509	0.27563	GOBP_LENS_FIBER_CELL_DIFFERENTIATION
BP	GOBP_LENS_FIBER_CELL_MORPHOG...	SET	6	-0.4314	-0.0079105	0.37178	0.87705	GOBP_LENS_FIBER_CELL_MORPHOGENESIS
BP	GOBP_LENS_MORPHOGENESIS_IN_C...	SET	20	0.066789	0.0022351	0.22977	0.38565	GOBP_LENS_MORPHOGENESIS_IN_CAMERA_TYPE_EYE
BP	GOBP_LEPTIN_MEDIATED_SIGNALI...	SET	10	-0.29069	-0.0068806	0.27556	0.85426	GOBP_LEPTIN_MEDIATED_SIGNALING_PATHWAY
BP	GOBP_LEUCINE_CATABOLIC_PROCE...	SET	6	0.14392	0.002639	0.36898	0.34825	GOBP_LEUCINE_CATABOLIC_PROCESS
BP	GOBP_LEUCINE_IMPORT_ACROSS_P...	SET	5	-0.37568	-0.0062886	0.2938	0.89948	GOBP_LEUCINE_IMPORT_ACROSS_PLASMA_MEMBRANE
BP	GOBP_LEUCINE_METABOLIC_PROCE...	SET	8	0.25263	0.0053486	0.32246	0.21669	GOBP_LEUCINE_METABOLIC_PROCESS
BP	GOBP_LEUCINE_TRANSPORT	SET	10	-0.42215	-0.0099922	0.25333	0.95218	GOBP_LEUCINE_TRANSPORT
BP	GOBP_LEUKEMIA_INHIBITORY_FAC...	SET	7	0.3937	0.0077974	0.33848	0.1224	GOBP_LEUKEMIA_INHIBITORY_FACTOR_SIGNALING_PATHWAY
BP	GOBP_LEUKOCYTE_ACTIVATION_IN...	SET	43	0.18619	0.0091302	0.14004	0.091852	GOBP_LEUKOCYTE_ACTIVATION_INVOLVED_IN_INFLAMMATORY_RESPONSE
BP	GOBP_LEUKOCYTE_ADHESION_TO_A...	SET	4	-0.10227	-0.0015313	0.50896	0.57963	GOBP_LEUKOCYTE_ADHESION_TO_ARTERIAL_ENDOTHELIAL_CELL
BP	GOBP_LEUKOCYTE_ADHESION_TO_V...	SET	45	0.11944	0.0059914	0.14099	0.19846	GOBP_LEUKOCYTE_ADHESION_TO_VASCULAR_ENDOTHELIAL_CELL
BP	GOBP_LEUKOCYTE_AGGREGATION	SET	12	0.13738	0.0035618	0.28347	0.31397	GOBP_LEUKOCYTE_AGGREGATION
BP	GOBP_LEUKOCYTE_APOPTOTIC_PRO...	SET	111	0.18532	0.014573	0.082444	0.0123	GOBP_LEUKOCYTE_APOPTOTIC_PROCESS
BP	GOBP_LEUKOCYTE_CELL_CELL_ADH...	SET	362	0.12553	0.017699	0.049065	0.0052629	GOBP_LEUKOCYTE_CELL_CELL_ADHESION
BP	GOBP_LEUKOCYTE_CHEMOTAXIS	SET	218	0.086633	0.0095183	0.066813	0.097384	GOBP_LEUKOCYTE_CHEMOTAXIS
BP	GOBP_LEUKOCYTE_CHEMOTAXIS_IN...	SET	8	-0.18045	-0.0038205	0.3316	0.70684	GOBP_LEUKOCYTE_CHEMOTAXIS_INVOLVED_IN_INFLAMMATORY_RESPONSE
BP	GOBP_LEUKOCYTE_DEGRANULATION	SET	76	-0.086484	-0.0056329	0.10211	0.80149	GOBP_LEUKOCYTE_DEGRANULATION
BP	GOBP_LEUKOCYTE_DIFFERENTIATI...	SET	565	0.18718	0.032781	0.039798	1.291e-06	GOBP_LEUKOCYTE_DIFFERENTIATION
BP	GOBP_LEUKOCYTE_HOMEOSTASIS	SET	95	0.05819	0.0042351	0.091512	0.26244	GOBP_LEUKOCYTE_HOMEOSTASIS
BP	GOBP_LEUKOCYTE_MEDIATED_CYTO...	SET	114	-0.057133	-0.0045526	0.085871	0.74708	GOBP_LEUKOCYTE_MEDIATED_CYTOTOXICITY
BP	GOBP_LEUKOCYTE_MEDIATED_IMMU...	SET	339	-0.013004	-0.0017755	0.050578	0.60145	GOBP_LEUKOCYTE_MEDIATED_IMMUNITY
BP	GOBP_LEUKOCYTE_MIGRATION	SET	359	0.11841	0.016628	0.050417	0.0094298	GOBP_LEUKOCYTE_MIGRATION
BP	GOBP_LEUKOCYTE_MIGRATION_INV...	SET	18	-0.0091772	-0.00029137	0.2344	0.51562	GOBP_LEUKOCYTE_MIGRATION_INVOLVED_IN_INFLAMMATORY_RESPONSE
BP	GOBP_LEUKOCYTE_PROLIFERATION	SET	317	0.082956	0.01096	0.052355	0.05655	GOBP_LEUKOCYTE_PROLIFERATION
BP	GOBP_LEUKOCYTE_TETHERING_OR_...	SET	32	0.050582	0.0021404	0.16595	0.38026	GOBP_LEUKOCYTE_TETHERING_OR_ROLLING
BP	GOBP_LEUKOTRIENE_BIOSYNTHETI...	SET	17	-0.40455	-0.012483	0.24308	0.95196	GOBP_LEUKOTRIENE_BIOSYNTHETIC_PROCESS
BP	GOBP_LEUKOTRIENE_CATABOLIC_P...	SET	5	0.076352	0.0012781	0.35865	0.41571	GOBP_LEUKOTRIENE_CATABOLIC_PROCESS
BP	GOBP_LEUKOTRIENE_D4_BIOSYNTH...	SET	6	-0.061086	-0.0011201	0.38645	0.5628	GOBP_LEUKOTRIENE_D4_BIOSYNTHETIC_PROCESS
BP	GOBP_LEUKOTRIENE_D4_METABOLI...	SET	8	-0.043741	-0.00092609	0.31591	0.55506	GOBP_LEUKOTRIENE_D4_METABOLIC_PROCESS
BP	GOBP_LEUKOTRIENE_METABOLIC_P...	SET	30	-0.22453	-0.0091997	0.15931	0.92063	GOBP_LEUKOTRIENE_METABOLIC_PROCESS
BP	GOBP_LEUKOTRIENE_SIGNALING_P...	SET	4	-0.65888	-0.0098651	0.58881	0.86842	GOBP_LEUKOTRIENE_SIGNALING_PATHWAY
BP	GOBP_LEUKOTRIENE_TRANSPORT	SET	7	-0.52869	-0.010471	0.333	0.94381	GOBP_LEUKOTRIENE_TRANSPORT
BP	GOBP_LEYDIG_CELL_DIFFERENTIA...	SET	10	-0.16532	-0.003913	0.23786	0.75647	GOBP_LEYDIG_CELL_DIFFERENTIATION
BP	GOBP_LIGAND_GATED_ION_CHANNE...	SET	31	-0.048747	-0.0020303	0.16132	0.61874	GOBP_LIGAND_GATED_ION_CHANNEL_SIGNALING_PATHWAY
BP	GOBP_LIMBIC_SYSTEM_DEVELOPME...	SET	107	0.11056	0.0085369	0.091716	0.11402	GOBP_LIMBIC_SYSTEM_DEVELOPMENT
BP	GOBP_LIMB_BUD_FORMATION	SET	11	-0.37517	-0.0093134	0.29282	0.89994	GOBP_LIMB_BUD_FORMATION
BP	GOBP_LIMB_JOINT_MORPHOGENESIS	SET	5	-0.18202	-0.0030468	0.48027	0.64765	GOBP_LIMB_JOINT_MORPHOGENESIS
BP	GOBP_LINOLEIC_ACID_METABOLIC...	SET	20	0.084538	0.002829	0.19144	0.3294	GOBP_LINOLEIC_ACID_METABOLIC_PROCESS
BP	GOBP_LIPID_BIOSYNTHETIC_PROC...	SET	672	0.017042	0.0032448	0.036695	0.32117	GOBP_LIPID_BIOSYNTHETIC_PROCESS
BP	GOBP_LIPID_CATABOLIC_PROCESS	SET	315	-0.036525	-0.0048106	0.051365	0.76148	GOBP_LIPID_CATABOLIC_PROCESS
BP	GOBP_LIPID_DIGESTION	SET	19	0.42213	0.013769	0.23148	0.034114	GOBP_LIPID_DIGESTION
BP	GOBP_LIPID_DROPLET_DISASSEMB...	SET	6	-0.009348	-0.00017141	0.31978	0.51166	GOBP_LIPID_DROPLET_DISASSEMBLY
BP	GOBP_LIPID_DROPLET_FORMATION	SET	13	0.14554	0.0039275	0.30054	0.3141	GOBP_LIPID_DROPLET_FORMATION
BP	GOBP_LIPID_DROPLET_ORGANIZAT...	SET	32	-0.14827	-0.0062739	0.17446	0.80229	GOBP_LIPID_DROPLET_ORGANIZATION
BP	GOBP_LIPID_EXPORT_FROM_CELL	SET	47	0.024771	0.0012698	0.13456	0.42697	GOBP_LIPID_EXPORT_FROM_CELL
BP	GOBP_LIPID_GLYCOSYLATION	SET	11	-0.15489	-0.0038451	0.26697	0.7191	GOBP_LIPID_GLYCOSYLATION
BP	GOBP_LIPID_HOMEOSTASIS	SET	146	0.12767	0.011502	0.077086	0.048856	GOBP_LIPID_HOMEOSTASIS
BP	GOBP_LIPID_HYDROXYLATION	SET	7	-0.069845	-0.0013833	0.3694	0.57498	GOBP_LIPID_HYDROXYLATION
BP	GOBP_LIPID_IMPORT_INTO_CELL	SET	19	0.16049	0.0052348	0.18658	0.19486	GOBP_LIPID_IMPORT_INTO_CELL
BP	GOBP_LIPID_LOCALIZATION	SET	461	-0.015204	-0.0024124	0.04492	0.6325	GOBP_LIPID_LOCALIZATION
BP	GOBP_LIPID_METABOLIC_PROCESS	SET	1303	0.018817	0.0048962	0.02681	0.24139	GOBP_LIPID_METABOLIC_PROCESS
BP	GOBP_LIPID_MODIFICATION	SET	187	-0.037615	-0.003831	0.064823	0.71913	GOBP_LIPID_MODIFICATION
BP	GOBP_LIPID_OXIDATION	SET	112	-0.088	-0.0069508	0.082615	0.85659	GOBP_LIPID_OXIDATION
BP	GOBP_LIPID_PHOSPHORYLATION	SET	15	0.20185	0.0058508	0.22881	0.18884	GOBP_LIPID_PHOSPHORYLATION
BP	GOBP_LIPID_STORAGE	SET	80	0.079746	0.0053284	0.10634	0.22665	GOBP_LIPID_STORAGE
BP	GOBP_LIPID_TRANSPORT_ACROSS_...	SET	6	-0.18857	-0.0034578	0.3404	0.7102	GOBP_LIPID_TRANSPORT_ACROSS_BLOOD_BRAIN_BARRIER
BP	GOBP_LIPOPHAGY	SET	7	-0.56802	-0.01125	0.37222	0.93649	GOBP_LIPOPHAGY
BP	GOBP_LIPOPOLYSACCHARIDE_MEDI...	SET	60	0.1853	0.010728	0.11613	0.055302	GOBP_LIPOPOLYSACCHARIDE_MEDIATED_SIGNALING_PATHWAY
BP	GOBP_LIPOPROTEIN_BIOSYNTHETI...	SET	95	-0.025113	-0.0018277	0.091692	0.60791	GOBP_LIPOPROTEIN_BIOSYNTHETIC_PROCESS
BP	GOBP_LIPOPROTEIN_CATABOLIC_P...	SET	16	-0.17604	-0.0052698	0.20439	0.80546	GOBP_LIPOPROTEIN_CATABOLIC_PROCESS
BP	GOBP_LIPOPROTEIN_LOCALIZATION	SET	16	0.27982	0.0083763	0.23212	0.11402	GOBP_LIPOPROTEIN_LOCALIZATION
BP	GOBP_LIPOPROTEIN_METABOLIC_P...	SET	131	-0.0054337	-0.00046392	0.077433	0.52797	GOBP_LIPOPROTEIN_METABOLIC_PROCESS
BP	GOBP_LIPOSACCHARIDE_METABOLI...	SET	101	0.042367	0.0031789	0.093255	0.3248	GOBP_LIPOSACCHARIDE_METABOLIC_PROCESS
BP	GOBP_LIPOXIN_METABOLIC_PROCE...	SET	5	-0.091372	-0.0015295	0.33981	0.60599	GOBP_LIPOXIN_METABOLIC_PROCESS
BP	GOBP_LIPOXYGENASE_PATHWAY	SET	10	0.090401	0.0021398	0.28718	0.37646	GOBP_LIPOXYGENASE_PATHWAY
BP	GOBP_LIVER_MORPHOGENESIS	SET	23	0.13138	0.0047145	0.1807	0.23359	GOBP_LIVER_MORPHOGENESIS
BP	GOBP_LIVER_REGENERATION	SET	28	0.26368	0.010438	0.16621	0.056328	GOBP_LIVER_REGENERATION
BP	GOBP_LOBAR_BRONCHUS_DEVELOPM...	SET	5	0.63453	0.010622	0.48278	0.094379	GOBP_LOBAR_BRONCHUS_DEVELOPMENT
BP	GOBP_LOBAR_BRONCHUS_EPITHELI...	SET	4	0.7095	0.010623	0.53926	0.094148	GOBP_LOBAR_BRONCHUS_EPITHELIUM_DEVELOPMENT
BP	GOBP_LOCALIZATION_WITHIN_MEM...	SET	628	-0.0025553	-0.00047093	0.03698	0.52754	GOBP_LOCALIZATION_WITHIN_MEMBRANE
BP	GOBP_LOCOMOTION	SET	1243	0.034976	0.008905	0.027762	0.10387	GOBP_LOCOMOTION
BP	GOBP_LOCOMOTION_INVOLVED_IN_...	SET	12	0.24724	0.0064104	0.31725	0.2179	GOBP_LOCOMOTION_INVOLVED_IN_LOCOMOTORY_BEHAVIOR
BP	GOBP_LOCOMOTORY_BEHAVIOR	SET	196	-0.096071	-0.010015	0.068373	0.91999	GOBP_LOCOMOTORY_BEHAVIOR
BP	GOBP_LOCOMOTORY_EXPLORATION_...	SET	15	-0.12313	-0.0035688	0.2421	0.69447	GOBP_LOCOMOTORY_EXPLORATION_BEHAVIOR
BP	GOBP_LOCOMOTOR_RHYTHM	SET	15	0.24892	0.0072152	0.25494	0.16444	GOBP_LOCOMOTOR_RHYTHM
BP	GOBP_LONG_CHAIN_FATTY_ACID_B...	SET	26	0.14603	0.0055711	0.17672	0.20431	GOBP_LONG_CHAIN_FATTY_ACID_BIOSYNTHETIC_PROCESS
BP	GOBP_LONG_CHAIN_FATTY_ACID_C...	SET	7	-0.25341	-0.0050189	0.31752	0.78759	GOBP_LONG_CHAIN_FATTY_ACID_CATABOLIC_PROCESS
BP	GOBP_LONG_CHAIN_FATTY_ACID_I...	SET	10	0.25246	0.0059756	0.24781	0.15417	GOBP_LONG_CHAIN_FATTY_ACID_IMPORT_ACROSS_PLASMA_MEMBRANE
BP	GOBP_LONG_CHAIN_FATTY_ACID_M...	SET	103	-0.024008	-0.001819	0.084993	0.61121	GOBP_LONG_CHAIN_FATTY_ACID_METABOLIC_PROCESS
BP	GOBP_LONG_CHAIN_FATTY_ACID_T...	SET	67	-0.043523	-0.0026623	0.10577	0.65964	GOBP_LONG_CHAIN_FATTY_ACID_TRANSPORT
BP	GOBP_LONG_CHAIN_FATTY_ACYL_C...1	SET	18	0.071452	0.0022685	0.23205	0.37908	GOBP_LONG_CHAIN_FATTY_ACYL_COA_BIOSYNTHETIC_PROCESS
BP	GOBP_LONG_CHAIN_FATTY_ACYL_C...2	SET	24	0.21016	0.0077034	0.20418	0.15168	GOBP_LONG_CHAIN_FATTY_ACYL_COA_METABOLIC_PROCESS
BP	GOBP_LONG_TERM_MEMORY	SET	34	-0.069367	-0.0030255	0.15208	0.67585	GOBP_LONG_TERM_MEMORY
BP	GOBP_LONG_TERM_SYNAPTIC_DEPR...	SET	28	0.17058	0.0067527	0.17163	0.16014	GOBP_LONG_TERM_SYNAPTIC_DEPRESSION
BP	GOBP_LONG_TERM_SYNAPTIC_POTE...	SET	82	0.1508	0.010201	0.10295	0.071493	GOBP_LONG_TERM_SYNAPTIC_POTENTIATION
BP	GOBP_LOOP_OF_HENLE_DEVELOPME...	SET	12	-0.004539	-0.00011769	0.26688	0.50678	GOBP_LOOP_OF_HENLE_DEVELOPMENT
BP	GOBP_LOW_DENSITY_LIPOPROTEIN...1	SET	27	-0.031648	-0.0012303	0.18142	0.56924	GOBP_LOW_DENSITY_LIPOPROTEIN_PARTICLE_CLEARANCE
BP	GOBP_LOW_DENSITY_LIPOPROTEIN...2	SET	16	0.039743	0.0011897	0.22833	0.43091	GOBP_LOW_DENSITY_LIPOPROTEIN_PARTICLE_REMODELING
BP	GOBP_LOW_DENSITY_LIPOPROTEIN...3	SET	6	0.59028	0.010824	0.46858	0.10389	GOBP_LOW_DENSITY_LIPOPROTEIN_RECEPTOR_PARTICLE_METABOLIC_PROCESS
BP	GOBP_LUNG_ALVEOLUS_DEVELOPME...	SET	45	0.068976	0.00346	0.13666	0.30688	GOBP_LUNG_ALVEOLUS_DEVELOPMENT
BP	GOBP_LUNG_ASSOCIATED_MESENCH...	SET	8	0.11964	0.0025331	0.29797	0.34402	GOBP_LUNG_ASSOCIATED_MESENCHYME_DEVELOPMENT
BP	GOBP_LUNG_CELL_DIFFERENTIATI...	SET	27	0.10107	0.0039293	0.18909	0.29649	GOBP_LUNG_CELL_DIFFERENTIATION
BP	GOBP_LUNG_EPITHELIUM_DEVELOP...	SET	42	0.088466	0.0042875	0.15438	0.28331	GOBP_LUNG_EPITHELIUM_DEVELOPMENT
BP	GOBP_LUNG_GROWTH	SET	6	-0.62516	-0.011463	0.41875	0.93226	GOBP_LUNG_GROWTH
BP	GOBP_LUNG_LOBE_DEVELOPMENT	SET	7	-0.56727	-0.011235	0.38304	0.93068	GOBP_LUNG_LOBE_DEVELOPMENT
BP	GOBP_LUNG_MORPHOGENESIS	SET	51	-0.067695	-0.0036144	0.13496	0.69202	GOBP_LUNG_MORPHOGENESIS
BP	GOBP_LUNG_SACCULE_DEVELOPMENT	SET	9	0.19371	0.00435	0.31958	0.27221	GOBP_LUNG_SACCULE_DEVELOPMENT
BP	GOBP_LUNG_SECRETORY_CELL_DIF...	SET	10	0.16115	0.0038143	0.36117	0.32773	GOBP_LUNG_SECRETORY_CELL_DIFFERENTIATION
BP	GOBP_LUNG_VASCULATURE_DEVELO...	SET	5	-0.029024	-0.00048584	0.50463	0.52293	GOBP_LUNG_VASCULATURE_DEVELOPMENT
BP	GOBP_LUTEINIZATION	SET	11	-0.092968	-0.0023079	0.25221	0.64379	GOBP_LUTEINIZATION
BP	GOBP_LUTEINIZING_HORMONE_SEC...	SET	10	0.027798	0.00065797	0.26783	0.45867	GOBP_LUTEINIZING_HORMONE_SECRETION
BP	GOBP_LUTEOLYSIS	SET	7	-0.14823	-0.0029358	0.37641	0.65313	GOBP_LUTEOLYSIS
BP	GOBP_LYMPHANGIOGENESIS	SET	17	-0.023395	-0.00072185	0.23021	0.54047	GOBP_LYMPHANGIOGENESIS
BP	GOBP_LYMPHATIC_ENDOTHELIAL_C...	SET	8	-0.37536	-0.0079471	0.34646	0.86068	GOBP_LYMPHATIC_ENDOTHELIAL_CELL_DIFFERENTIATION
BP	GOBP_LYMPHOCYTE_ACTIVATION	SET	704	0.11235	0.021874	0.035375	0.00074811	GOBP_LYMPHOCYTE_ACTIVATION
BP	GOBP_LYMPHOCYTE_ACTIVATION_I...	SET	194	0.078662	0.0081584	0.0668	0.11949	GOBP_LYMPHOCYTE_ACTIVATION_INVOLVED_IN_IMMUNE_RESPONSE
BP	GOBP_LYMPHOCYTE_AGGREGATION	SET	4	-0.52787	-0.0079036	0.40313	0.9048	GOBP_LYMPHOCYTE_AGGREGATION
BP	GOBP_LYMPHOCYTE_ANERGY	SET	6	-0.10515	-0.0019281	0.34853	0.61856	GOBP_LYMPHOCYTE_ANERGY
BP	GOBP_LYMPHOCYTE_APOPTOTIC_PR...	SET	75	0.17944	0.011611	0.09815	0.033766	GOBP_LYMPHOCYTE_APOPTOTIC_PROCESS
BP	GOBP_LYMPHOCYTE_CHEMOTAXIS	SET	52	0.055394	0.0029864	0.13242	0.33786	GOBP_LYMPHOCYTE_CHEMOTAXIS
BP	GOBP_LYMPHOCYTE_COSTIMULATION	SET	42	0.12471	0.0060442	0.13401	0.17604	GOBP_LYMPHOCYTE_COSTIMULATION
BP	GOBP_LYMPHOCYTE_HOMEOSTASIS	SET	65	0.034962	0.0021066	0.10803	0.37312	GOBP_LYMPHOCYTE_HOMEOSTASIS
BP	GOBP_LYMPHOCYTE_MEDIATED_IMM...	SET	239	0.0054002	0.00062086	0.061268	0.46488	GOBP_LYMPHOCYTE_MEDIATED_IMMUNITY
BP	GOBP_LYMPHOCYTE_MIGRATION	SET	105	0.17544	0.01342	0.090202	0.025897	GOBP_LYMPHOCYTE_MIGRATION
BP	GOBP_LYMPHOCYTE_MIGRATION_IN...	SET	9	0.42217	0.0094801	0.31901	0.092869	GOBP_LYMPHOCYTE_MIGRATION_INTO_LYMPHOID_ORGANS
BP	GOBP_LYMPHOID_PROGENITOR_CEL...	SET	24	0.31338	0.011487	0.1851	0.045236	GOBP_LYMPHOID_PROGENITOR_CELL_DIFFERENTIATION
BP	GOBP_LYMPH_NODE_DEVELOPMENT	SET	16	0.15779	0.0047233	0.20726	0.22325	GOBP_LYMPH_NODE_DEVELOPMENT
BP	GOBP_LYMPH_VESSEL_DEVELOPMENT	SET	30	0.031982	0.0013104	0.16747	0.42427	GOBP_LYMPH_VESSEL_DEVELOPMENT
BP	GOBP_LYMPH_VESSEL_MORPHOGENE...	SET	22	0.24002	0.0084237	0.19001	0.10327	GOBP_LYMPH_VESSEL_MORPHOGENESIS
BP	GOBP_LYSINE_METABOLIC_PROCESS	SET	8	-0.40138	-0.008498	0.31149	0.90121	GOBP_LYSINE_METABOLIC_PROCESS
BP	GOBP_LYSOSOMAL_LUMEN_ACIDIFI...	SET	19	-0.098881	-0.0032253	0.20815	0.68262	GOBP_LYSOSOMAL_LUMEN_ACIDIFICATION
BP	GOBP_LYSOSOMAL_MEMBRANE_ORGA...	SET	15	0.17142	0.0049688	0.24825	0.24494	GOBP_LYSOSOMAL_MEMBRANE_ORGANIZATION
BP	GOBP_LYSOSOMAL_MICROAUTOPHAGY	SET	12	-0.37628	-0.009756	0.28852	0.9039	GOBP_LYSOSOMAL_MICROAUTOPHAGY
BP	GOBP_LYSOSOMAL_PROTEIN_CATAB...	SET	18	-0.039874	-0.001266	0.2293	0.56902	GOBP_LYSOSOMAL_PROTEIN_CATABOLIC_PROCESS
BP	GOBP_LYSOSOMAL_TRANSPORT	SET	121	0.066724	0.0054766	0.087107	0.22184	GOBP_LYSOSOMAL_TRANSPORT
BP	GOBP_LYTIC_VACUOLE_ORGANIZAT...	SET	95	0.0077667	0.00056527	0.095387	0.46755	GOBP_LYTIC_VACUOLE_ORGANIZATION
BP	GOBP_L_ALANINE_TRANSMEMBRANE...	SET	4	-0.54797	-0.0082044	0.41557	0.90634	GOBP_L_ALANINE_TRANSMEMBRANE_TRANSPORT
BP	GOBP_L_ALANINE_TRANSPORT	SET	10	-0.07058	-0.0016706	0.31005	0.59004	GOBP_L_ALANINE_TRANSPORT
BP	GOBP_L_AMINO_ACID_TRANSPORT	SET	77	-0.11772	-0.0077172	0.10387	0.87145	GOBP_L_AMINO_ACID_TRANSPORT
BP	GOBP_L_ARGININE_IMPORT_ACROS...	SET	6	0.1812	0.0033227	0.33919	0.2966	GOBP_L_ARGININE_IMPORT_ACROSS_PLASMA_MEMBRANE
BP	GOBP_L_ARGININE_TRANSMEMBRAN...	SET	14	-0.17014	-0.0047644	0.2802	0.72813	GOBP_L_ARGININE_TRANSMEMBRANE_TRANSPORT
BP	GOBP_L_ASCORBIC_ACID_METABOL...	SET	7	0.3613	0.0071556	0.33637	0.14139	GOBP_L_ASCORBIC_ACID_METABOLIC_PROCESS
BP	GOBP_L_ASPARTATE_IMPORT_ACRO...	SET	6	-0.32785	-0.0060117	0.38578	0.80229	GOBP_L_ASPARTATE_IMPORT_ACROSS_PLASMA_MEMBRANE
BP	GOBP_L_ASPARTATE_TRANSMEMBRA...	SET	12	-0.056849	-0.001474	0.29227	0.57711	GOBP_L_ASPARTATE_TRANSMEMBRANE_TRANSPORT
BP	GOBP_L_CYSTEINE_METABOLIC_PR...	SET	4	-0.726	-0.01087	0.51077	0.92238	GOBP_L_CYSTEINE_METABOLIC_PROCESS
BP	GOBP_L_CYSTINE_TRANSPORT	SET	6	-0.33537	-0.0061496	0.27498	0.88869	GOBP_L_CYSTINE_TRANSPORT
BP	GOBP_L_GLUTAMATE_IMPORT	SET	28	-0.054571	-0.0021603	0.17292	0.62384	GOBP_L_GLUTAMATE_IMPORT
BP	GOBP_L_GLUTAMATE_IMPORT_ACRO...	SET	16	-0.085907	-0.0025716	0.23622	0.64195	GOBP_L_GLUTAMATE_IMPORT_ACROSS_PLASMA_MEMBRANE
BP	GOBP_L_GLUTAMINE_IMPORT_ACRO...	SET	3	-0.47634	-0.0061767	0.54116	0.81062	GOBP_L_GLUTAMINE_IMPORT_ACROSS_PLASMA_MEMBRANE
BP	GOBP_L_HISTIDINE_TRANSMEMBRA...	SET	4	-0.035346	-0.00052922	0.51527	0.52734	GOBP_L_HISTIDINE_TRANSMEMBRANE_TRANSPORT
BP	GOBP_L_KYNURENINE_METABOLIC_...	SET	7	0.59259	0.011736	0.40072	0.069604	GOBP_L_KYNURENINE_METABOLIC_PROCESS
BP	GOBP_L_LYSINE_TRANSPORT	SET	8	-0.25746	-0.005451	0.32312	0.78721	GOBP_L_LYSINE_TRANSPORT
BP	GOBP_L_METHIONINE_SALVAGE_FR...	SET	5	-0.022701	-0.00038	0.3888	0.52328	GOBP_L_METHIONINE_SALVAGE_FROM_METHYLTHIOADENOSINE
BP	GOBP_L_PHENYLALANINE_METABOL...	SET	8	0.15581	0.0032988	0.32912	0.31796	GOBP_L_PHENYLALANINE_METABOLIC_PROCESS
BP	GOBP_L_PROLINE_BIOSYNTHETIC_...	SET	6	-0.012552	-0.00023016	0.35605	0.51406	GOBP_L_PROLINE_BIOSYNTHETIC_PROCESS
BP	GOBP_L_SERINE_BIOSYNTHETIC_P...	SET	6	0.52031	0.0095407	0.41751	0.10635	GOBP_L_SERINE_BIOSYNTHETIC_PROCESS
BP	GOBP_L_SERINE_CATABOLIC_PROC...	SET	5	-0.15277	-0.0025573	0.40089	0.64843	GOBP_L_SERINE_CATABOLIC_PROCESS
BP	GOBP_L_SERINE_METABOLIC_PROC...	SET	12	0.18465	0.0047876	0.27435	0.25047	GOBP_L_SERINE_METABOLIC_PROCESS
BP	GOBP_L_SERINE_TRANSPORT	SET	8	0.33541	0.0071013	0.34174	0.16319	GOBP_L_SERINE_TRANSPORT
BP	GOBP_MACROAUTOPHAGY	SET	298	-0.0067547	-0.00086571	0.052197	0.55148	GOBP_MACROAUTOPHAGY
BP	GOBP_MACROMOLECULE_CATABOLIC...	SET	1260	0.066001	0.01691	0.026515	0.0064068	GOBP_MACROMOLECULE_CATABOLIC_PROCESS
BP	GOBP_MACROMOLECULE_DEACYLATI...	SET	116	0.035083	0.0028199	0.080277	0.33105	GOBP_MACROMOLECULE_DEACYLATION
BP	GOBP_MACROMOLECULE_DEPALMITO...	SET	12	-0.15473	-0.0040116	0.22115	0.75792	GOBP_MACROMOLECULE_DEPALMITOYLATION
BP	GOBP_MACROPHAGE_ACTIVATION	SET	99	0.088371	0.006565	0.089793	0.16253	GOBP_MACROPHAGE_ACTIVATION
BP	GOBP_MACROPHAGE_ACTIVATION_I...	SET	18	-0.012779	-0.00040571	0.20044	0.52542	GOBP_MACROPHAGE_ACTIVATION_INVOLVED_IN_IMMUNE_RESPONSE
BP	GOBP_MACROPHAGE_APOPTOTIC_PR...	SET	12	0.098656	0.0025579	0.2779	0.3613	GOBP_MACROPHAGE_APOPTOTIC_PROCESS
BP	GOBP_MACROPHAGE_CHEMOTAXIS	SET	37	-0.030315	-0.0013792	0.15935	0.57544	GOBP_MACROPHAGE_CHEMOTAXIS
BP	GOBP_MACROPHAGE_COLONY_STIMU...1	SET	6	0.38397	0.0070407	0.35687	0.14099	GOBP_MACROPHAGE_COLONY_STIMULATING_FACTOR_PRODUCTION
BP	GOBP_MACROPHAGE_COLONY_STIMU...2	SET	7	0.59013	0.011688	0.366	0.053451	GOBP_MACROPHAGE_COLONY_STIMULATING_FACTOR_SIGNALING_PATHWAY
BP	GOBP_MACROPHAGE_CYTOKINE_PRO...	SET	35	0.096745	0.0042811	0.14382	0.25058	GOBP_MACROPHAGE_CYTOKINE_PRODUCTION
BP	GOBP_MACROPHAGE_DIFFERENTIAT...	SET	53	0.25125	0.013674	0.12977	0.026442	GOBP_MACROPHAGE_DIFFERENTIATION
BP	GOBP_MACROPHAGE_FUSION	SET	6	0.02961	0.00054294	0.33988	0.46529	GOBP_MACROPHAGE_FUSION
BP	GOBP_MACROPHAGE_INFLAMMATORY...	SET	6	0.1601	0.0029357	0.31968	0.30826	GOBP_MACROPHAGE_INFLAMMATORY_PROTEIN_1_ALPHA_PRODUCTION
BP	GOBP_MACROPHAGE_MIGRATION	SET	55	-0.027374	-0.0015176	0.123	0.58806	GOBP_MACROPHAGE_MIGRATION
BP	GOBP_MACROPHAGE_PROLIFERATION	SET	11	0.059968	0.0014887	0.25981	0.40873	GOBP_MACROPHAGE_PROLIFERATION
BP	GOBP_MACROPINOCYTOSIS	SET	10	0.14483	0.003428	0.26048	0.28911	GOBP_MACROPINOCYTOSIS
BP	GOBP_MAGNESIUM_ION_HOMEOSTAS...	SET	10	0.57014	0.013495	0.28432	0.022478	GOBP_MAGNESIUM_ION_HOMEOSTASIS
BP	GOBP_MAGNESIUM_ION_TRANSPORT	SET	16	-0.12723	-0.0038088	0.26316	0.68562	GOBP_MAGNESIUM_ION_TRANSPORT
BP	GOBP_MAINTENANCE_OF_ANIMAL_O...	SET	5	0.0031194	5.2217e-05	0.45483	0.49726	GOBP_MAINTENANCE_OF_ANIMAL_ORGAN_IDENTITY
BP	GOBP_MAINTENANCE_OF_APICAL_B...	SET	10	-0.23824	-0.005639	0.34517	0.75496	GOBP_MAINTENANCE_OF_APICAL_BASAL_CELL_POLARITY
BP	GOBP_MAINTENANCE_OF_BLOOD_BR...	SET	32	-0.030013	-0.00127	0.15534	0.5766	GOBP_MAINTENANCE_OF_BLOOD_BRAIN_BARRIER
BP	GOBP_MAINTENANCE_OF_CELL_NUM...	SET	169	0.044731	0.0043331	0.06718	0.25276	GOBP_MAINTENANCE_OF_CELL_NUMBER
BP	GOBP_MAINTENANCE_OF_CELL_POL...	SET	16	-0.1457	-0.0043614	0.26297	0.71022	GOBP_MAINTENANCE_OF_CELL_POLARITY
BP	GOBP_MAINTENANCE_OF_CENTROSO...	SET	6	-0.1659	-0.0030421	0.51105	0.62727	GOBP_MAINTENANCE_OF_CENTROSOME_LOCATION
BP	GOBP_MAINTENANCE_OF_DNA_REPE...	SET	7	0.34868	0.0069056	0.34687	0.1574	GOBP_MAINTENANCE_OF_DNA_REPEAT_ELEMENTS
BP	GOBP_MAINTENANCE_OF_GASTROIN...	SET	21	-0.080259	-0.0027521	0.21254	0.64714	GOBP_MAINTENANCE_OF_GASTROINTESTINAL_EPITHELIUM
BP	GOBP_MAINTENANCE_OF_LENS_TRA...	SET	7	-0.19497	-0.0038615	0.3987	0.68758	GOBP_MAINTENANCE_OF_LENS_TRANSPARENCY
BP	GOBP_MAINTENANCE_OF_LOCATION	SET	320	0.10095	0.013399	0.051416	0.024811	GOBP_MAINTENANCE_OF_LOCATION
BP	GOBP_MAINTENANCE_OF_LOCATION...	SET	216	0.093724	0.010251	0.061929	0.065097	GOBP_MAINTENANCE_OF_LOCATION_IN_CELL
BP	GOBP_MAINTENANCE_OF_ORGANELL...	SET	12	0.038639	0.0010018	0.30847	0.45016	GOBP_MAINTENANCE_OF_ORGANELLE_LOCATION
BP	GOBP_MAINTENANCE_OF_POSTSYNA...1	SET	5	-0.084802	-0.0014195	0.37175	0.59022	GOBP_MAINTENANCE_OF_POSTSYNAPTIC_DENSITY_STRUCTURE
BP	GOBP_MAINTENANCE_OF_POSTSYNA...2	SET	7	-0.0010044	-1.9891e-05	0.34311	0.50117	GOBP_MAINTENANCE_OF_POSTSYNAPTIC_SPECIALIZATION_STRUCTURE
BP	GOBP_MAINTENANCE_OF_PRESYNAP...	SET	6	0.49879	0.009146	0.37326	0.090738	GOBP_MAINTENANCE_OF_PRESYNAPTIC_ACTIVE_ZONE_STRUCTURE
BP	GOBP_MAINTENANCE_OF_PROTEIN_...1	SET	13	0.10524	0.0028399	0.22487	0.3199	GOBP_MAINTENANCE_OF_PROTEIN_LOCALIZATION_IN_ENDOPLASMIC_RETICULUM
BP	GOBP_MAINTENANCE_OF_PROTEIN_...2	SET	41	-0.0972	-0.0046545	0.13027	0.77221	GOBP_MAINTENANCE_OF_PROTEIN_LOCALIZATION_IN_ORGANELLE
BP	GOBP_MAINTENANCE_OF_PROTEIN_...3	SET	83	0.014723	0.0010019	0.097818	0.44018	GOBP_MAINTENANCE_OF_PROTEIN_LOCATION
BP	GOBP_MAINTENANCE_OF_PROTEIN_...4	SET	60	-0.055837	-0.0032328	0.11423	0.68751	GOBP_MAINTENANCE_OF_PROTEIN_LOCATION_IN_CELL
BP	GOBP_MAINTENANCE_OF_PROTEIN_...5	SET	7	0.0026227	5.1943e-05	0.34093	0.49693	GOBP_MAINTENANCE_OF_PROTEIN_LOCATION_IN_EXTRACELLULAR_REGION
BP	GOBP_MAINTENANCE_OF_PROTEIN_...6	SET	5	0.09275	0.0015526	0.3823	0.40416	GOBP_MAINTENANCE_OF_PROTEIN_LOCATION_IN_MITOCHONDRION
BP	GOBP_MAINTENANCE_OF_PROTEIN_...7	SET	23	-0.26183	-0.0093955	0.17608	0.93148	GOBP_MAINTENANCE_OF_PROTEIN_LOCATION_IN_NUCLEUS
BP	GOBP_MAINTENANCE_OF_SISTER_C...	SET	10	0.27065	0.0064062	0.31703	0.19664	GOBP_MAINTENANCE_OF_SISTER_CHROMATID_COHESION
BP	GOBP_MAINTENANCE_OF_SYNAPSE_...	SET	25	0.1798	0.0067261	0.17934	0.15805	GOBP_MAINTENANCE_OF_SYNAPSE_STRUCTURE
BP	GOBP_MALATE_METABOLIC_PROCESS	SET	9	0.081291	0.0018254	0.29274	0.39063	GOBP_MALATE_METABOLIC_PROCESS
BP	GOBP_MALE_GAMETE_GENERATION	SET	541	-0.044129	-0.0075674	0.038816	0.87219	GOBP_MALE_GAMETE_GENERATION
BP	GOBP_MALE_GENITALIA_DEVELOPM...	SET	22	-0.18171	-0.0063771	0.20289	0.81475	GOBP_MALE_GENITALIA_DEVELOPMENT
BP	GOBP_MALE_MATING_BEHAVIOR	SET	6	0.62149	0.011396	0.38192	0.051852	GOBP_MALE_MATING_BEHAVIOR
BP	GOBP_MALE_MEIOSIS_I	SET	27	-0.29882	-0.011617	0.15989	0.96917	GOBP_MALE_MEIOSIS_I
BP	GOBP_MALE_MEIOTIC_NUCLEAR_DI...	SET	50	-0.16063	-0.0084919	0.12007	0.9095	GOBP_MALE_MEIOTIC_NUCLEAR_DIVISION
BP	GOBP_MALE_SEX_DETERMINATION	SET	11	-0.89702	-0.022268	0.28404	0.9992	GOBP_MALE_SEX_DETERMINATION
BP	GOBP_MALE_SEX_DIFFERENTIATION	SET	154	-0.077245	-0.007146	0.074237	0.85094	GOBP_MALE_SEX_DIFFERENTIATION
BP	GOBP_MALONYL_COA_METABOLIC_P...	SET	5	0.038042	0.0006368	0.4174	0.46369	GOBP_MALONYL_COA_METABOLIC_PROCESS
BP	GOBP_MAMMALIAN_OOGENESIS_STA...	SET	11	0.20075	0.0049834	0.31461	0.26172	GOBP_MAMMALIAN_OOGENESIS_STAGE
BP	GOBP_MAMMARY_GLAND_ALVEOLUS_...	SET	17	0.15723	0.0048514	0.24301	0.25882	GOBP_MAMMARY_GLAND_ALVEOLUS_DEVELOPMENT
BP	GOBP_MAMMARY_GLAND_BRANCHING...	SET	6	-0.13073	-0.0023971	0.41017	0.62503	GOBP_MAMMARY_GLAND_BRANCHING_INVOLVED_IN_PREGNANCY
BP	GOBP_MAMMARY_GLAND_DEVELOPME...	SET	127	0.11185	0.0094034	0.08211	0.086586	GOBP_MAMMARY_GLAND_DEVELOPMENT
BP	GOBP_MAMMARY_GLAND_DUCT_MORP...	SET	27	5.185e-06	2.0157e-07	0.18803	0.49999	GOBP_MAMMARY_GLAND_DUCT_MORPHOGENESIS
BP	GOBP_MAMMARY_GLAND_EPITHELIA...1	SET	18	0.28411	0.0090201	0.21138	0.089478	GOBP_MAMMARY_GLAND_EPITHELIAL_CELL_DIFFERENTIATION
BP	GOBP_MAMMARY_GLAND_EPITHELIA...2	SET	25	0.19468	0.007283	0.19479	0.1588	GOBP_MAMMARY_GLAND_EPITHELIAL_CELL_PROLIFERATION
BP	GOBP_MAMMARY_GLAND_EPITHELIU...	SET	64	0.10059	0.0060141	0.11614	0.19322	GOBP_MAMMARY_GLAND_EPITHELIUM_DEVELOPMENT
BP	GOBP_MAMMARY_GLAND_FORMATION	SET	7	-0.11119	-0.0022021	0.43505	0.60086	GOBP_MAMMARY_GLAND_FORMATION
BP	GOBP_MAMMARY_GLAND_INVOLUTION	SET	9	0.074953	0.0016831	0.24679	0.38068	GOBP_MAMMARY_GLAND_INVOLUTION
BP	GOBP_MAMMARY_GLAND_MORPHOGEN...	SET	42	0.022683	0.0010993	0.14149	0.43632	GOBP_MAMMARY_GLAND_MORPHOGENESIS
BP	GOBP_MANCHETTE_ASSEMBLY	SET	6	0.2255	0.0041349	0.35096	0.26027	GOBP_MANCHETTE_ASSEMBLY
BP	GOBP_MANGANESE_ION_TRANSMEMB...	SET	10	-0.2728	-0.0064572	0.26323	0.84997	GOBP_MANGANESE_ION_TRANSMEMBRANE_TRANSPORT
BP	GOBP_MANNOSE_METABOLIC_PROCE...	SET	9	-0.23055	-0.0051771	0.2604	0.81201	GOBP_MANNOSE_METABOLIC_PROCESS
BP	GOBP_MANNOSYLATION	SET	33	0.053181	0.0022852	0.15492	0.3657	GOBP_MANNOSYLATION
BP	GOBP_MAPK_CASCADE	SET	719	0.094377	0.018561	0.034936	0.0034564	GOBP_MAPK_CASCADE
BP	GOBP_MARGINAL_ZONE_B_CELL_DI...	SET	8	0.46819	0.0099124	0.33568	0.081558	GOBP_MARGINAL_ZONE_B_CELL_DIFFERENTIATION
BP	GOBP_MAST_CELL_ACTIVATION	SET	67	-0.028042	-0.0017153	0.11165	0.59915	GOBP_MAST_CELL_ACTIVATION
BP	GOBP_MAST_CELL_CHEMOTAXIS	SET	11	0.14414	0.0035783	0.29526	0.31271	GOBP_MAST_CELL_CHEMOTAXIS
BP	GOBP_MAST_CELL_CYTOKINE_PROD...	SET	7	0.3956	0.0078349	0.31204	0.10245	GOBP_MAST_CELL_CYTOKINE_PRODUCTION
BP	GOBP_MAST_CELL_DIFFERENTIATI...	SET	6	0.12686	0.0023263	0.3721	0.36658	GOBP_MAST_CELL_DIFFERENTIATION
BP	GOBP_MAST_CELL_MEDIATED_IMMU...	SET	56	-0.026194	-0.0014653	0.12053	0.58602	GOBP_MAST_CELL_MEDIATED_IMMUNITY
BP	GOBP_MAST_CELL_MIGRATION	SET	14	0.28637	0.0080194	0.23322	0.10975	GOBP_MAST_CELL_MIGRATION
BP	GOBP_MAST_CELL_PROLIFERATION	SET	7	0.40877	0.0080958	0.38571	0.14463	GOBP_MAST_CELL_PROLIFERATION
BP	GOBP_MATERNAL_PLACENTA_DEVEL...	SET	33	-0.039053	-0.0016781	0.14753	0.60438	GOBP_MATERNAL_PLACENTA_DEVELOPMENT
BP	GOBP_MATERNAL_PROCESS_INVOLV...1	SET	56	0.012965	0.00072525	0.11939	0.45676	GOBP_MATERNAL_PROCESS_INVOLVED_IN_FEMALE_PREGNANCY
BP	GOBP_MATERNAL_PROCESS_INVOLV...2	SET	5	-0.13798	-0.0023096	0.31373	0.66996	GOBP_MATERNAL_PROCESS_INVOLVED_IN_PARTURITION
BP	GOBP_MATURATION_OF_5_8S_RRNA	SET	33	-0.28325	-0.012171	0.1759	0.94632	GOBP_MATURATION_OF_5_8S_RRNA
BP	GOBP_MATURATION_OF_5_8S_RRNA...	SET	23	-0.48137	-0.017274	0.21998	0.98567	GOBP_MATURATION_OF_5_8S_RRNA_FROM_TRICISTRONIC_RRNA_TRANSCRIPT_SSU_RRNA_5_8S_RRNA_LSU_RRNA
BP	GOBP_MATURATION_OF_LSU_RRNA	SET	19	-0.0035981	-0.00011736	0.20868	0.50688	GOBP_MATURATION_OF_LSU_RRNA
BP	GOBP_MATURATION_OF_LSU_RRNA_...	SET	13	-0.00092613	-2.4992e-05	0.26179	0.50141	GOBP_MATURATION_OF_LSU_RRNA_FROM_TRICISTRONIC_RRNA_TRANSCRIPT_SSU_RRNA_5_8S_RRNA_LSU_RRNA
BP	GOBP_MATURATION_OF_SSU_RRNA	SET	49	-0.090021	-0.0047115	0.13222	0.752	GOBP_MATURATION_OF_SSU_RRNA
BP	GOBP_MATURATION_OF_SSU_RRNA_...	SET	34	-0.0082984	-0.00036194	0.15283	0.52165	GOBP_MATURATION_OF_SSU_RRNA_FROM_TRICISTRONIC_RRNA_TRANSCRIPT_SSU_RRNA_5_8S_RRNA_LSU_RRNA
BP	GOBP_MATURE_B_CELL_DIFFERENT...1	SET	35	0.19516	0.0086361	0.15834	0.10888	GOBP_MATURE_B_CELL_DIFFERENTIATION
BP	GOBP_MATURE_B_CELL_DIFFERENT...2	SET	30	0.21584	0.0088437	0.16679	0.09783	GOBP_MATURE_B_CELL_DIFFERENTIATION_INVOLVED_IN_IMMUNE_RESPONSE
BP	GOBP_MATURE_CONVENTIONAL_DEN...	SET	5	0.71973	0.012048	0.40646	0.038314	GOBP_MATURE_CONVENTIONAL_DENDRITIC_CELL_DIFFERENTIATION
BP	GOBP_MDA_5_SIGNALING_PATHWAY	SET	11	-0.11044	-0.0027415	0.27148	0.65792	GOBP_MDA_5_SIGNALING_PATHWAY
BP	GOBP_MECHANORECEPTOR_DIFFERE...	SET	66	0.10321	0.0062659	0.11631	0.18745	GOBP_MECHANORECEPTOR_DIFFERENTIATION
BP	GOBP_MECHANOSENSORY_BEHAVIOR	SET	14	0.72872	0.020407	0.28716	0.0055839	GOBP_MECHANOSENSORY_BEHAVIOR
BP	GOBP_MEDIUM_CHAIN_FATTY_ACID...1	SET	6	-0.34881	-0.0063961	0.45102	0.78035	GOBP_MEDIUM_CHAIN_FATTY_ACID_BIOSYNTHETIC_PROCESS
BP	GOBP_MEDIUM_CHAIN_FATTY_ACID...2	SET	5	0.16553	0.0027708	0.40264	0.3405	GOBP_MEDIUM_CHAIN_FATTY_ACID_CATABOLIC_PROCESS
BP	GOBP_MEDIUM_CHAIN_FATTY_ACID...3	SET	15	-0.055136	-0.0015981	0.24169	0.59023	GOBP_MEDIUM_CHAIN_FATTY_ACID_METABOLIC_PROCESS
BP	GOBP_MEDIUM_CHAIN_FATTY_ACYL...	SET	6	0.12828	0.0023522	0.38331	0.36894	GOBP_MEDIUM_CHAIN_FATTY_ACYL_COA_METABOLIC_PROCESS
BP	GOBP_MEGAKARYOCYTE_DEVELOPME...	SET	20	0.17097	0.0057215	0.22153	0.22014	GOBP_MEGAKARYOCYTE_DEVELOPMENT
BP	GOBP_MEGAKARYOCYTE_DIFFERENT...	SET	47	0.19974	0.010239	0.1378	0.073616	GOBP_MEGAKARYOCYTE_DIFFERENTIATION
BP	GOBP_MEIOSIS_II_CELL_CYCLE_P...	SET	13	0.064029	0.0017278	0.23401	0.39219	GOBP_MEIOSIS_II_CELL_CYCLE_PROCESS
BP	GOBP_MEIOSIS_I_CELL_CYCLE_PR...	SET	126	-0.18816	-0.015757	0.077899	0.99214	GOBP_MEIOSIS_I_CELL_CYCLE_PROCESS
BP	GOBP_MEIOTIC_CELL_CYCLE	SET	266	-0.060675	-0.0073537	0.055463	0.86301	GOBP_MEIOTIC_CELL_CYCLE
BP	GOBP_MEIOTIC_CELL_CYCLE_CHEC...	SET	8	0.11034	0.002336	0.31033	0.36109	GOBP_MEIOTIC_CELL_CYCLE_CHECKPOINT_SIGNALING
BP	GOBP_MEIOTIC_CELL_CYCLE_PHAS...	SET	11	0.056564	0.0014042	0.22421	0.40041	GOBP_MEIOTIC_CELL_CYCLE_PHASE_TRANSITION
BP	GOBP_MEIOTIC_CELL_CYCLE_PROC...1	SET	203	-0.089274	-0.009469	0.063563	0.91991	GOBP_MEIOTIC_CELL_CYCLE_PROCESS
BP	GOBP_MEIOTIC_CELL_CYCLE_PROC...2	SET	6	0.52067	0.0095474	0.35232	0.069736	GOBP_MEIOTIC_CELL_CYCLE_PROCESS_INVOLVED_IN_OOCYTE_MATURATION
BP	GOBP_MEIOTIC_CHROMOSOME_COND...	SET	6	0.41251	0.007564	0.50617	0.20755	GOBP_MEIOTIC_CHROMOSOME_CONDENSATION
BP	GOBP_MEIOTIC_CHROMOSOME_SEGR...	SET	101	-0.077973	-0.0058504	0.093961	0.79668	GOBP_MEIOTIC_CHROMOSOME_SEGREGATION
BP	GOBP_MEIOTIC_CHROMOSOME_SEPA...	SET	8	0.01305	0.00027629	0.31835	0.48365	GOBP_MEIOTIC_CHROMOSOME_SEPARATION
BP	GOBP_MEIOTIC_CYTOKINESIS	SET	8	-0.10846	-0.0022963	0.32754	0.62972	GOBP_MEIOTIC_CYTOKINESIS
BP	GOBP_MEIOTIC_DNA_DOUBLE_STRA...	SET	7	-0.22214	-0.0043996	0.30927	0.7637	GOBP_MEIOTIC_DNA_DOUBLE_STRAND_BREAK_FORMATION
BP	GOBP_MEIOTIC_SPINDLE_ASSEMBLY	SET	8	0.20174	0.0042713	0.34315	0.2783	GOBP_MEIOTIC_SPINDLE_ASSEMBLY
BP	GOBP_MEIOTIC_SPINDLE_ORGANIZ...	SET	14	-0.086297	-0.0024166	0.21875	0.65339	GOBP_MEIOTIC_SPINDLE_ORGANIZATION
BP	GOBP_MEIOTIC_TELOMERE_CLUSTE...	SET	9	-0.22307	-0.0050091	0.31484	0.76068	GOBP_MEIOTIC_TELOMERE_CLUSTERING
BP	GOBP_MELANOCYTE_DIFFERENTIAT...	SET	24	0.10293	0.0037729	0.20996	0.31199	GOBP_MELANOCYTE_DIFFERENTIATION
BP	GOBP_MELANOCYTE_PROLIFERATION	SET	5	0.09057	0.0015161	0.41283	0.41317	GOBP_MELANOCYTE_PROLIFERATION
BP	GOBP_MELANOSOME_ASSEMBLY	SET	18	0.19792	0.0062837	0.18957	0.14824	GOBP_MELANOSOME_ASSEMBLY
BP	GOBP_MEMBRANE_BIOGENESIS	SET	57	0.087043	0.0049124	0.12553	0.24403	GOBP_MEMBRANE_BIOGENESIS
BP	GOBP_MEMBRANE_DEPOLARIZATION	SET	69	0.11258	0.0069881	0.11522	0.16427	GOBP_MEMBRANE_DEPOLARIZATION
BP	GOBP_MEMBRANE_DEPOLARIZATION...1	SET	24	0.038498	0.0014111	0.18168	0.41609	GOBP_MEMBRANE_DEPOLARIZATION_DURING_ACTION_POTENTIAL
BP	GOBP_MEMBRANE_DEPOLARIZATION...2	SET	5	0.02822	0.00047238	0.44068	0.47447	GOBP_MEMBRANE_DEPOLARIZATION_DURING_AV_NODE_CELL_ACTION_POTENTIAL
BP	GOBP_MEMBRANE_DEPOLARIZATION...3	SET	5	0.57498	0.0096247	0.47162	0.1114	GOBP_MEMBRANE_DEPOLARIZATION_DURING_SA_NODE_CELL_ACTION_POTENTIAL
BP	GOBP_MEMBRANE_DISASSEMBLY	SET	11	-0.15036	-0.0037327	0.28318	0.70228	GOBP_MEMBRANE_DISASSEMBLY
BP	GOBP_MEMBRANE_DOCKING	SET	89	-0.09957	-0.0070154	0.098637	0.84361	GOBP_MEMBRANE_DOCKING
BP	GOBP_MEMBRANE_FISSION	SET	43	0.029715	0.0014571	0.14197	0.41711	GOBP_MEMBRANE_FISSION
BP	GOBP_MEMBRANE_FUSION	SET	172	-0.024167	-0.0023615	0.069943	0.63515	GOBP_MEMBRANE_FUSION
BP	GOBP_MEMBRANE_FUSION_INVOLVE...	SET	5	0.33128	0.0055454	0.42734	0.21911	GOBP_MEMBRANE_FUSION_INVOLVED_IN_VIRAL_ENTRY_INTO_HOST_CELL
BP	GOBP_MEMBRANE_HYPERPOLARIZAT...	SET	9	0.16252	0.0036496	0.28883	0.28683	GOBP_MEMBRANE_HYPERPOLARIZATION
BP	GOBP_MEMBRANE_INVAGINATION	SET	62	0.044776	0.0026351	0.11142	0.34389	GOBP_MEMBRANE_INVAGINATION
BP	GOBP_MEMBRANE_LIPID_BIOSYNTH...	SET	147	0.052928	0.0047848	0.078639	0.25046	GOBP_MEMBRANE_LIPID_BIOSYNTHETIC_PROCESS
BP	GOBP_MEMBRANE_LIPID_CATABOLI...	SET	34	0.14085	0.0061434	0.15338	0.17923	GOBP_MEMBRANE_LIPID_CATABOLIC_PROCESS
BP	GOBP_MEMBRANE_LIPID_METABOLI...	SET	202	0.10342	0.010943	0.067932	0.063965	GOBP_MEMBRANE_LIPID_METABOLIC_PROCESS
BP	GOBP_MEMBRANE_ORGANIZATION	SET	749	0.026605	0.005336	0.03394	0.21656	GOBP_MEMBRANE_ORGANIZATION
BP	GOBP_MEMBRANE_PROTEIN_ECTODO...	SET	43	0.21732	0.010657	0.13865	0.058519	GOBP_MEMBRANE_PROTEIN_ECTODOMAIN_PROTEOLYSIS
BP	GOBP_MEMBRANE_PROTEIN_INTRAC...	SET	12	0.20234	0.0052461	0.2317	0.19126	GOBP_MEMBRANE_PROTEIN_INTRACELLULAR_DOMAIN_PROTEOLYSIS
BP	GOBP_MEMBRANE_PROTEIN_PROTEO...	SET	54	0.25754	0.014148	0.12089	0.016581	GOBP_MEMBRANE_PROTEIN_PROTEOLYSIS
BP	GOBP_MEMBRANE_RAFT_ASSEMBLY	SET	8	0.36111	0.0076455	0.3547	0.15433	GOBP_MEMBRANE_RAFT_ASSEMBLY
BP	GOBP_MEMBRANE_RAFT_LOCALIZAT...	SET	8	0.071712	0.0015183	0.33583	0.41545	GOBP_MEMBRANE_RAFT_LOCALIZATION
BP	GOBP_MEMBRANE_RAFT_ORGANIZAT...	SET	23	0.1319	0.0047329	0.2031	0.25804	GOBP_MEMBRANE_RAFT_ORGANIZATION
BP	GOBP_MEMBRANE_REPOLARIZATION	SET	43	0.1173	0.0057519	0.13972	0.20061	GOBP_MEMBRANE_REPOLARIZATION
BP	GOBP_MEMBRANE_REPOLARIZATION...1	SET	25	0.15651	0.0058551	0.17853	0.19034	GOBP_MEMBRANE_REPOLARIZATION_DURING_ACTION_POTENTIAL
BP	GOBP_MEMBRANE_REPOLARIZATION...2	SET	5	0.21495	0.0035982	0.35973	0.27508	GOBP_MEMBRANE_REPOLARIZATION_DURING_ATRIAL_CARDIAC_MUSCLE_CELL_ACTION_POTENTIAL
BP	GOBP_MEMBRANE_REPOLARIZATION...3	SET	20	0.23747	0.0079468	0.19713	0.11418	GOBP_MEMBRANE_REPOLARIZATION_DURING_CARDIAC_MUSCLE_CELL_ACTION_POTENTIAL
BP	GOBP_MEMBRANE_REPOLARIZATION...4	SET	13	0.20942	0.0056513	0.22551	0.17654	GOBP_MEMBRANE_REPOLARIZATION_DURING_VENTRICULAR_CARDIAC_MUSCLE_CELL_ACTION_POTENTIAL
BP	GOBP_MEMBRANE_TO_MEMBRANE_DO...	SET	4	-0.09071	-0.0013582	0.3979	0.59017	GOBP_MEMBRANE_TO_MEMBRANE_DOCKING
BP	GOBP_MEMBRANOUS_SEPTUM_MORPH...	SET	8	-0.68509	-0.014505	0.3526	0.97398	GOBP_MEMBRANOUS_SEPTUM_MORPHOGENESIS
BP	GOBP_MEMORY	SET	118	-0.054227	-0.0043957	0.083396	0.74223	GOBP_MEMORY
BP	GOBP_MESANGIAL_CELL_DEVELOPM...	SET	6	-0.046842	-0.00085891	0.36884	0.55053	GOBP_MESANGIAL_CELL_DEVELOPMENT
BP	GOBP_MESANGIAL_CELL_DIFFEREN...	SET	7	-0.078445	-0.0015536	0.34814	0.58914	GOBP_MESANGIAL_CELL_DIFFERENTIATION
BP	GOBP_MESENCHYMAL_CELL_APOPTO...	SET	13	0.1424	0.0038427	0.28779	0.31037	GOBP_MESENCHYMAL_CELL_APOPTOTIC_PROCESS
BP	GOBP_MESENCHYMAL_CELL_DEVELO...	SET	6	-0.0968	-0.001775	0.39442	0.59694	GOBP_MESENCHYMAL_CELL_DEVELOPMENT
BP	GOBP_MESENCHYMAL_CELL_DIFFER...1	SET	236	-0.0043161	-0.00049314	0.060257	0.52855	GOBP_MESENCHYMAL_CELL_DIFFERENTIATION
BP	GOBP_MESENCHYMAL_CELL_DIFFER...2	SET	7	0.010396	0.0002059	0.35239	0.48823	GOBP_MESENCHYMAL_CELL_DIFFERENTIATION_INVOLVED_IN_KIDNEY_DEVELOPMENT
BP	GOBP_MESENCHYMAL_CELL_MIGRAT...	SET	59	-0.11747	-0.0067443	0.12634	0.82375	GOBP_MESENCHYMAL_CELL_MIGRATION
BP	GOBP_MESENCHYMAL_CELL_PROLIF...1	SET	42	0.021927	0.0010627	0.16002	0.44551	GOBP_MESENCHYMAL_CELL_PROLIFERATION
BP	GOBP_MESENCHYMAL_CELL_PROLIF...2	SET	6	-0.14397	-0.0026399	0.47402	0.61933	GOBP_MESENCHYMAL_CELL_PROLIFERATION_INVOLVED_IN_LUNG_DEVELOPMENT
BP	GOBP_MESENCHYMAL_EPITHELIAL_...	SET	7	0.047009	0.00093102	0.39121	0.45218	GOBP_MESENCHYMAL_EPITHELIAL_CELL_SIGNALING
BP	GOBP_MESENCHYMAL_STEM_CELL_D...	SET	11	-0.39848	-0.0098921	0.2973	0.90992	GOBP_MESENCHYMAL_STEM_CELL_DIFFERENTIATION
BP	GOBP_MESENCHYMAL_STEM_CELL_M...	SET	5	0.37434	0.0062662	0.46799	0.21189	GOBP_MESENCHYMAL_STEM_CELL_MAINTENANCE_INVOLVED_IN_NEPHRON_MORPHOGENESIS
BP	GOBP_MESENCHYMAL_STEM_CELL_P...	SET	5	-0.63215	-0.010582	0.52829	0.88426	GOBP_MESENCHYMAL_STEM_CELL_PROLIFERATION
BP	GOBP_MESENCHYMAL_TO_EPITHELI...1	SET	19	0.14281	0.0046581	0.226	0.26374	GOBP_MESENCHYMAL_TO_EPITHELIAL_TRANSITION
BP	GOBP_MESENCHYMAL_TO_EPITHELI...2	SET	12	0.22193	0.0057542	0.28491	0.218	GOBP_MESENCHYMAL_TO_EPITHELIAL_TRANSITION_INVOLVED_IN_METANEPHROS_MORPHOGENESIS
BP	GOBP_MESENCHYME_DEVELOPMENT	SET	291	0.0024844	0.00031471	0.054635	0.48187	GOBP_MESENCHYME_DEVELOPMENT
BP	GOBP_MESENCHYME_MIGRATION	SET	5	-0.44073	-0.0073775	0.44526	0.83886	GOBP_MESENCHYME_MIGRATION
BP	GOBP_MESENCHYME_MORPHOGENESIS	SET	60	0.026537	0.0015365	0.12513	0.41603	GOBP_MESENCHYME_MORPHOGENESIS
BP	GOBP_MESENDODERM_DEVELOPMENT	SET	6	-0.10544	-0.0019334	0.34241	0.62093	GOBP_MESENDODERM_DEVELOPMENT
BP	GOBP_MESODERMAL_CELL_DIFFERE...	SET	31	-0.09603	-0.0039997	0.16306	0.72204	GOBP_MESODERMAL_CELL_DIFFERENTIATION
BP	GOBP_MESODERMAL_CELL_FATE_CO...	SET	17	-0.13267	-0.0040937	0.20393	0.74234	GOBP_MESODERMAL_CELL_FATE_COMMITMENT
BP	GOBP_MESODERMAL_CELL_FATE_SP...	SET	13	-0.18025	-0.0048641	0.23123	0.78216	GOBP_MESODERMAL_CELL_FATE_SPECIFICATION
BP	GOBP_MESODERMAL_CELL_MIGRATI...	SET	4	0.035326	0.00052892	0.42483	0.46687	GOBP_MESODERMAL_CELL_MIGRATION
BP	GOBP_MESODERM_DEVELOPMENT	SET	117	0.044923	0.0036261	0.088168	0.3052	GOBP_MESODERM_DEVELOPMENT
BP	GOBP_MESODERM_MORPHOGENESIS	SET	70	-0.073574	-0.0045997	0.11196	0.74445	GOBP_MESODERM_MORPHOGENESIS
BP	GOBP_MESONEPHRIC_DUCT_DEVELO...	SET	6	-0.17248	-0.0031627	0.4025	0.66586	GOBP_MESONEPHRIC_DUCT_DEVELOPMENT
BP	GOBP_MESONEPHRIC_TUBULE_FORM...	SET	9	-0.22517	-0.0050563	0.33854	0.747	GOBP_MESONEPHRIC_TUBULE_FORMATION
BP	GOBP_MESONEPHRIC_TUBULE_MORP...	SET	61	-0.069268	-0.0040436	0.12702	0.70723	GOBP_MESONEPHRIC_TUBULE_MORPHOGENESIS
BP	GOBP_MESONEPHROS_DEVELOPMENT	SET	96	0.11563	0.0084597	0.099284	0.12209	GOBP_MESONEPHROS_DEVELOPMENT
BP	GOBP_METANEPHRIC_COLLECTING_...	SET	11	0.24214	0.0060111	0.2796	0.19325	GOBP_METANEPHRIC_COLLECTING_DUCT_DEVELOPMENT
BP	GOBP_METANEPHRIC_DISTAL_TUBU...	SET	7	0.10363	0.0020524	0.34006	0.38028	GOBP_METANEPHRIC_DISTAL_TUBULE_DEVELOPMENT
BP	GOBP_METANEPHRIC_EPITHELIUM_...	SET	27	-0.11773	-0.0045767	0.17417	0.75046	GOBP_METANEPHRIC_EPITHELIUM_DEVELOPMENT
BP	GOBP_METANEPHRIC_GLOMERULAR_...	SET	5	-0.32635	-0.0054629	0.44544	0.76811	GOBP_METANEPHRIC_GLOMERULAR_MESANGIUM_DEVELOPMENT
BP	GOBP_METANEPHRIC_GLOMERULUS_...1	SET	15	-0.36462	-0.010568	0.2554	0.92329	GOBP_METANEPHRIC_GLOMERULUS_DEVELOPMENT
BP	GOBP_METANEPHRIC_GLOMERULUS_...2	SET	9	-0.52365	-0.011759	0.35839	0.928	GOBP_METANEPHRIC_GLOMERULUS_VASCULATURE_DEVELOPMENT
BP	GOBP_METANEPHRIC_LOOP_OF_HEN...	SET	6	0.064306	0.0011792	0.41081	0.43781	GOBP_METANEPHRIC_LOOP_OF_HENLE_DEVELOPMENT
BP	GOBP_METANEPHRIC_MESENCHYMAL...	SET	5	0.026891	0.00045014	0.39617	0.47294	GOBP_METANEPHRIC_MESENCHYMAL_CELL_DIFFERENTIATION
BP	GOBP_METANEPHRIC_MESENCHYME_...	SET	15	-0.036648	-0.0010623	0.25383	0.5574	GOBP_METANEPHRIC_MESENCHYME_DEVELOPMENT
BP	GOBP_METANEPHRIC_NEPHRON_DEV...	SET	39	-0.1421	-0.006637	0.15175	0.82546	GOBP_METANEPHRIC_NEPHRON_DEVELOPMENT
BP	GOBP_METANEPHRIC_NEPHRON_EPI...	SET	23	-0.15699	-0.0056333	0.19126	0.79411	GOBP_METANEPHRIC_NEPHRON_EPITHELIUM_DEVELOPMENT
BP	GOBP_METANEPHRIC_NEPHRON_MOR...	SET	24	-0.13156	-0.0048225	0.19128	0.7542	GOBP_METANEPHRIC_NEPHRON_MORPHOGENESIS
BP	GOBP_METANEPHRIC_NEPHRON_TUB...1	SET	6	0.069738	0.0012787	0.38535	0.4282	GOBP_METANEPHRIC_NEPHRON_TUBULE_EPITHELIAL_CELL_DIFFERENTIATION
BP	GOBP_METANEPHRIC_NEPHRON_TUB...2	SET	8	-0.24632	-0.005215	0.31627	0.78195	GOBP_METANEPHRIC_NEPHRON_TUBULE_MORPHOGENESIS
BP	GOBP_METANEPHRIC_PART_OF_URE...	SET	5	-0.019862	-0.00033248	0.41433	0.51912	GOBP_METANEPHRIC_PART_OF_URETERIC_BUD_DEVELOPMENT
BP	GOBP_METANEPHRIC_RENAL_VESIC...	SET	14	0.032979	0.00092351	0.26697	0.45085	GOBP_METANEPHRIC_RENAL_VESICLE_MORPHOGENESIS
BP	GOBP_METANEPHRIC_S_SHAPED_BO...	SET	5	-0.46007	-0.0077013	0.45109	0.84611	GOBP_METANEPHRIC_S_SHAPED_BODY_MORPHOGENESIS
BP	GOBP_METANEPHRIC_TUBULE_FORM...	SET	6	-0.21792	-0.0039959	0.38458	0.71451	GOBP_METANEPHRIC_TUBULE_FORMATION
BP	GOBP_METANEPHRIC_TUBULE_MORP...	SET	11	-0.067254	-0.0016695	0.25987	0.6021	GOBP_METANEPHRIC_TUBULE_MORPHOGENESIS
BP	GOBP_METANEPHROS_DEVELOPMENT	SET	87	-0.052286	-0.0036425	0.10299	0.69416	GOBP_METANEPHROS_DEVELOPMENT
BP	GOBP_METANEPHROS_MORPHOGENES...	SET	30	-0.061918	-0.002537	0.17209	0.6405	GOBP_METANEPHROS_MORPHOGENESIS
BP	GOBP_METAPHASE_PLATE_CONGRES...	SET	73	0.16183	0.010331	0.10512	0.061858	GOBP_METAPHASE_PLATE_CONGRESSION
BP	GOBP_METENCEPHALON_DEVELOPME...	SET	104	0.058139	0.0044262	0.089478	0.25793	GOBP_METENCEPHALON_DEVELOPMENT
BP	GOBP_METHIONINE_BIOSYNTHETIC...	SET	12	0.031177	0.00080833	0.28371	0.45625	GOBP_METHIONINE_BIOSYNTHETIC_PROCESS
BP	GOBP_METHIONINE_METABOLIC_PR...	SET	15	0.1519	0.0044028	0.24965	0.27145	GOBP_METHIONINE_METABOLIC_PROCESS
BP	GOBP_METHYLATION	SET	326	-0.046605	-0.0062424	0.050944	0.81985	GOBP_METHYLATION
BP	GOBP_METHYLGLYOXAL_METABOLIC...	SET	5	0.43148	0.0072227	0.49294	0.19071	GOBP_METHYLGLYOXAL_METABOLIC_PROCESS
BP	GOBP_METHYLGUANOSINE_CAP_DEC...	SET	14	0.018497	0.00051799	0.2264	0.46744	GOBP_METHYLGUANOSINE_CAP_DECAPPING
BP	GOBP_MHC_CLASS_II_BIOSYNTHET...	SET	20	0.18776	0.0062833	0.21905	0.19569	GOBP_MHC_CLASS_II_BIOSYNTHETIC_PROCESS
BP	GOBP_MHC_CLASS_I_BIOSYNTHETI...	SET	8	0.38387	0.0081273	0.34705	0.13435	GOBP_MHC_CLASS_I_BIOSYNTHETIC_PROCESS
BP	GOBP_MICROGLIAL_CELL_ACTIVAT...	SET	5	0.046974	0.00078632	0.41239	0.45466	GOBP_MICROGLIAL_CELL_ACTIVATION_INVOLVED_IN_IMMUNE_RESPONSE
BP	GOBP_MICROGLIAL_CELL_MEDIATE...	SET	5	-0.19459	-0.0032573	0.41265	0.68138	GOBP_MICROGLIAL_CELL_MEDIATED_CYTOTOXICITY
BP	GOBP_MICROGLIAL_CELL_MIGRATI...	SET	7	0.43021	0.0085204	0.28665	0.066709	GOBP_MICROGLIAL_CELL_MIGRATION
BP	GOBP_MICROGLIAL_CELL_PROLIFE...	SET	8	-0.0455	-0.00096332	0.29641	0.561	GOBP_MICROGLIAL_CELL_PROLIFERATION
BP	GOBP_MICROGLIA_DIFFERENTIATI...	SET	8	0.50451	0.010682	0.28968	0.040799	GOBP_MICROGLIA_DIFFERENTIATION
BP	GOBP_MICROTUBULE_ANCHORING	SET	23	-0.024824	-0.00089078	0.18148	0.5544	GOBP_MICROTUBULE_ANCHORING
BP	GOBP_MICROTUBULE_ANCHORING_A...	SET	13	-0.031874	-0.00086012	0.23638	0.55363	GOBP_MICROTUBULE_ANCHORING_AT_MICROTUBULE_ORGANIZING_CENTER
BP	GOBP_MICROTUBULE_BASED_MOVEM...	SET	399	0.034515	0.0051039	0.043902	0.21589	GOBP_MICROTUBULE_BASED_MOVEMENT
BP	GOBP_MICROTUBULE_BASED_PROCE...	SET	885	0.039178	0.008507	0.031	0.10316	GOBP_MICROTUBULE_BASED_PROCESS
BP	GOBP_MICROTUBULE_BASED_PROTE...	SET	14	-0.0063259	-0.00017715	0.24607	0.51025	GOBP_MICROTUBULE_BASED_PROTEIN_TRANSPORT
BP	GOBP_MICROTUBULE_BASED_TRANS...	SET	203	0.044632	0.004734	0.060624	0.2308	GOBP_MICROTUBULE_BASED_TRANSPORT
BP	GOBP_MICROTUBULE_BUNDLE_FORM...	SET	118	-0.061143	-0.0049563	0.080579	0.77601	GOBP_MICROTUBULE_BUNDLE_FORMATION
BP	GOBP_MICROTUBULE_CYTOSKELETO...1	SET	612	0.0093791	0.0017071	0.037602	0.40151	GOBP_MICROTUBULE_CYTOSKELETON_ORGANIZATION
BP	GOBP_MICROTUBULE_CYTOSKELETO...2	SET	152	-8.5634e-05	-7.8709e-06	0.070664	0.50048	GOBP_MICROTUBULE_CYTOSKELETON_ORGANIZATION_INVOLVED_IN_MITOSIS
BP	GOBP_MICROTUBULE_DEPOLYMERIZ...	SET	42	0.16058	0.0077825	0.14541	0.13474	GOBP_MICROTUBULE_DEPOLYMERIZATION
BP	GOBP_MICROTUBULE_NUCLEATION	SET	34	-0.072857	-0.0031777	0.13949	0.69926	GOBP_MICROTUBULE_NUCLEATION
BP	GOBP_MICROTUBULE_NUCLEATION_...	SET	5	-0.95084	-0.015916	0.40606	0.99039	GOBP_MICROTUBULE_NUCLEATION_BY_MICROTUBULE_ORGANIZING_CENTER
BP	GOBP_MICROTUBULE_ORGANIZING_...1	SET	32	-0.20637	-0.0087327	0.16806	0.89025	GOBP_MICROTUBULE_ORGANIZING_CENTER_LOCALIZATION
BP	GOBP_MICROTUBULE_ORGANIZING_...2	SET	149	0.10003	0.0091033	0.076382	0.095186	GOBP_MICROTUBULE_ORGANIZING_CENTER_ORGANIZATION
BP	GOBP_MICROTUBULE_POLYMERIZAT...1	SET	82	0.045799	0.003098	0.094937	0.31476	GOBP_MICROTUBULE_POLYMERIZATION
BP	GOBP_MICROTUBULE_POLYMERIZAT...2	SET	119	0.017247	0.0014039	0.082812	0.41751	GOBP_MICROTUBULE_POLYMERIZATION_OR_DEPOLYMERIZATION
BP	GOBP_MICROTUBULE_SEVERING	SET	8	-0.1155	-0.0024453	0.265	0.66852	GOBP_MICROTUBULE_SEVERING
BP	GOBP_MICROVILLUS_ASSEMBLY	SET	20	0.16316	0.0054601	0.21828	0.22739	GOBP_MICROVILLUS_ASSEMBLY
BP	GOBP_MICROVILLUS_ORGANIZATION	SET	28	0.030369	0.0012022	0.18467	0.43469	GOBP_MICROVILLUS_ORGANIZATION
BP	GOBP_MICTURITION	SET	9	-0.20541	-0.0046126	0.31817	0.74072	GOBP_MICTURITION
BP	GOBP_MIDBODY_ABSCISSION	SET	17	0.13077	0.0040348	0.24423	0.29619	GOBP_MIDBODY_ABSCISSION
BP	GOBP_MIDBRAIN_DEVELOPMENT	SET	85	0.017885	0.0012316	0.10164	0.43017	GOBP_MIDBRAIN_DEVELOPMENT
BP	GOBP_MIDBRAIN_DOPAMINERGIC_N...	SET	17	0.013434	0.00041451	0.21622	0.47523	GOBP_MIDBRAIN_DOPAMINERGIC_NEURON_DIFFERENTIATION
BP	GOBP_MIDBRAIN_HINDBRAIN_BOUN...	SET	7	-0.42051	-0.0083283	0.31227	0.91094	GOBP_MIDBRAIN_HINDBRAIN_BOUNDARY_DEVELOPMENT
BP	GOBP_MIDDLE_EAR_MORPHOGENESIS	SET	20	-0.254	-0.0084999	0.20318	0.89436	GOBP_MIDDLE_EAR_MORPHOGENESIS
BP	GOBP_MIDGUT_DEVELOPMENT	SET	10	0.33576	0.0079474	0.30099	0.13232	GOBP_MIDGUT_DEVELOPMENT
BP	GOBP_MINERALOCORTICOID_BIOSY...	SET	11	0.035724	0.00088682	0.29089	0.45113	GOBP_MINERALOCORTICOID_BIOSYNTHETIC_PROCESS
BP	GOBP_MINERALOCORTICOID_METAB...	SET	13	0.0089289	0.00024095	0.27072	0.48684	GOBP_MINERALOCORTICOID_METABOLIC_PROCESS
BP	GOBP_MINERALOCORTICOID_SECRE...	SET	7	-0.11501	-0.0022777	0.34534	0.63044	GOBP_MINERALOCORTICOID_SECRETION
BP	GOBP_MINUS_END_DIRECTED_ORGA...	SET	5	-0.37241	-0.0062339	0.33524	0.86668	GOBP_MINUS_END_DIRECTED_ORGANELLE_TRANSPORT_ALONG_MICROTUBULE
BP	GOBP_MIRNA_CATABOLIC_PROCESS	SET	11	0.26209	0.0065061	0.27789	0.17282	GOBP_MIRNA_CATABOLIC_PROCESS
BP	GOBP_MIRNA_MEDIATED_GENE_SIL...1	SET	15	0.16775	0.0048623	0.21069	0.21296	GOBP_MIRNA_MEDIATED_GENE_SILENCING_BY_INHIBITION_OF_TRANSLATION
BP	GOBP_MIRNA_MEDIATED_GENE_SIL...2	SET	5	0.35016	0.0058615	0.35983	0.16525	GOBP_MIRNA_MEDIATED_GENE_SILENCING_BY_MRNA_DESTABILIZATION
BP	GOBP_MIRNA_METABOLIC_PROCESS	SET	90	0.20167	0.014288	0.097874	0.019686	GOBP_MIRNA_METABOLIC_PROCESS
BP	GOBP_MIRNA_PROCESSING	SET	44	0.45685	0.022661	0.12832	0.00018588	GOBP_MIRNA_PROCESSING
BP	GOBP_MISMATCH_REPAIR	SET	31	0.089723	0.003737	0.16108	0.28877	GOBP_MISMATCH_REPAIR
BP	GOBP_MITOCHONDRIAL_ADP_TRANS...	SET	3	-0.90441	-0.011727	0.40988	0.98632	GOBP_MITOCHONDRIAL_ADP_TRANSMEMBRANE_TRANSPORT
BP	GOBP_MITOCHONDRIAL_CALCIUM_I...1	SET	23	-0.15693	-0.0056314	0.21452	0.76777	GOBP_MITOCHONDRIAL_CALCIUM_ION_HOMEOSTASIS
BP	GOBP_MITOCHONDRIAL_CALCIUM_I...2	SET	17	0.29629	0.0091421	0.23697	0.1056	GOBP_MITOCHONDRIAL_CALCIUM_ION_TRANSMEMBRANE_TRANSPORT
BP	GOBP_MITOCHONDRIAL_CYTOCHROM...	SET	24	0.29581	0.010843	0.20523	0.074748	GOBP_MITOCHONDRIAL_CYTOCHROME_C_OXIDASE_ASSEMBLY
BP	GOBP_MITOCHONDRIAL_DEPOLARIZ...	SET	20	0.3166	0.010595	0.21368	0.069221	GOBP_MITOCHONDRIAL_DEPOLARIZATION
BP	GOBP_MITOCHONDRIAL_DNA_METAB...	SET	23	-0.09184	-0.0032956	0.22025	0.66165	GOBP_MITOCHONDRIAL_DNA_METABOLIC_PROCESS
BP	GOBP_MITOCHONDRIAL_DNA_REPAIR	SET	5	0.39136	0.0065511	0.43063	0.18173	GOBP_MITOCHONDRIAL_DNA_REPAIR
BP	GOBP_MITOCHONDRIAL_DNA_REPLI...	SET	14	-0.62331	-0.017455	0.3274	0.97153	GOBP_MITOCHONDRIAL_DNA_REPLICATION
BP	GOBP_MITOCHONDRIAL_ELECTRON_...1	SET	19	-0.094728	-0.0030898	0.22178	0.66536	GOBP_MITOCHONDRIAL_ELECTRON_TRANSPORT_CYTOCHROME_C_TO_OXYGEN
BP	GOBP_MITOCHONDRIAL_ELECTRON_...2	SET	41	-0.033442	-0.0016014	0.14825	0.58924	GOBP_MITOCHONDRIAL_ELECTRON_TRANSPORT_NADH_TO_UBIQUINONE
BP	GOBP_MITOCHONDRIAL_ELECTRON_...3	SET	5	0.36591	0.0061251	0.44538	0.20567	GOBP_MITOCHONDRIAL_ELECTRON_TRANSPORT_SUCCINATE_TO_UBIQUINONE
BP	GOBP_MITOCHONDRIAL_ELECTRON_...4	SET	11	-0.14931	-0.0037066	0.21273	0.75862	GOBP_MITOCHONDRIAL_ELECTRON_TRANSPORT_UBIQUINOL_TO_CYTOCHROME_C
BP	GOBP_MITOCHONDRIAL_FISSION	SET	39	0.015344	0.00071666	0.14828	0.45879	GOBP_MITOCHONDRIAL_FISSION
BP	GOBP_MITOCHONDRIAL_FRAGMENTA...	SET	10	-0.23932	-0.0056647	0.32334	0.77039	GOBP_MITOCHONDRIAL_FRAGMENTATION_INVOLVED_IN_APOPTOTIC_PROCESS
BP	GOBP_MITOCHONDRIAL_FUSION	SET	30	0.097683	0.0040025	0.15128	0.25924	GOBP_MITOCHONDRIAL_FUSION
BP	GOBP_MITOCHONDRIAL_GENE_EXPR...	SET	159	0.022888	0.0021512	0.068562	0.36926	GOBP_MITOCHONDRIAL_GENE_EXPRESSION
BP	GOBP_MITOCHONDRIAL_GENOME_MA...	SET	31	-0.096442	-0.0040168	0.17584	0.70831	GOBP_MITOCHONDRIAL_GENOME_MAINTENANCE
BP	GOBP_MITOCHONDRIAL_MEMBRANE_...	SET	104	0.1291	0.0098283	0.091935	0.080137	GOBP_MITOCHONDRIAL_MEMBRANE_ORGANIZATION
BP	GOBP_MITOCHONDRIAL_OUTER_MEM...1	SET	32	-0.27017	-0.011432	0.15639	0.95795	GOBP_MITOCHONDRIAL_OUTER_MEMBRANE_PERMEABILIZATION
BP	GOBP_MITOCHONDRIAL_OUTER_MEM...2	SET	37	-0.16831	-0.0076571	0.15	0.86906	GOBP_MITOCHONDRIAL_OUTER_MEMBRANE_PERMEABILIZATION_INVOLVED_IN_PROGRAMMED_CELL_DEATH
BP	GOBP_MITOCHONDRIAL_PROTEIN_C...	SET	6	0.25725	0.0047171	0.32638	0.2153	GOBP_MITOCHONDRIAL_PROTEIN_CATABOLIC_PROCESS
BP	GOBP_MITOCHONDRIAL_PROTEIN_P...	SET	13	0.48378	0.013055	0.26358	0.033229	GOBP_MITOCHONDRIAL_PROTEIN_PROCESSING
BP	GOBP_MITOCHONDRIAL_PROTON_TR...	SET	8	0.23225	0.0049171	0.32686	0.23869	GOBP_MITOCHONDRIAL_PROTON_TRANSPORTING_ATP_SYNTHASE_COMPLEX_ASSEMBLY
BP	GOBP_MITOCHONDRIAL_RESPIRASO...	SET	10	-0.018233	-0.00043158	0.21285	0.53413	GOBP_MITOCHONDRIAL_RESPIRASOME_ASSEMBLY
BP	GOBP_MITOCHONDRIAL_RESPIRATO...	SET	88	0.037532	0.0026296	0.10273	0.35742	GOBP_MITOCHONDRIAL_RESPIRATORY_CHAIN_COMPLEX_ASSEMBLY
BP	GOBP_MITOCHONDRIAL_RIBOSOME_...	SET	9	0.15841	0.0035572	0.24145	0.25589	GOBP_MITOCHONDRIAL_RIBOSOME_ASSEMBLY
BP	GOBP_MITOCHONDRIAL_RNA_3_END...	SET	4	-0.25792	-0.0038617	0.40074	0.74008	GOBP_MITOCHONDRIAL_RNA_3_END_PROCESSING
BP	GOBP_MITOCHONDRIAL_RNA_CATAB...	SET	6	0.2675	0.0049051	0.33781	0.21422	GOBP_MITOCHONDRIAL_RNA_CATABOLIC_PROCESS
BP	GOBP_MITOCHONDRIAL_RNA_METAB...	SET	50	0.036318	0.00192	0.11777	0.3789	GOBP_MITOCHONDRIAL_RNA_METABOLIC_PROCESS
BP	GOBP_MITOCHONDRIAL_RNA_MODIF...	SET	7	0.16814	0.00333	0.31958	0.2994	GOBP_MITOCHONDRIAL_RNA_MODIFICATION
BP	GOBP_MITOCHONDRIAL_RNA_PROCE...	SET	19	-0.025738	-0.00083953	0.18042	0.55672	GOBP_MITOCHONDRIAL_RNA_PROCESSING
BP	GOBP_MITOCHONDRIAL_TRANSCRIP...	SET	19	-0.0037416	-0.00012205	0.20713	0.50721	GOBP_MITOCHONDRIAL_TRANSCRIPTION
BP	GOBP_MITOCHONDRIAL_TRANSLATI...1	SET	127	0.051762	0.0043519	0.077629	0.25246	GOBP_MITOCHONDRIAL_TRANSLATION
BP	GOBP_MITOCHONDRIAL_TRANSLATI...2	SET	6	-0.2108	-0.0038654	0.37908	0.71092	GOBP_MITOCHONDRIAL_TRANSLATIONAL_ELONGATION
BP	GOBP_MITOCHONDRIAL_TRANSMEMB...	SET	83	-0.088152	-0.0059989	0.096887	0.81854	GOBP_MITOCHONDRIAL_TRANSMEMBRANE_TRANSPORT
BP	GOBP_MITOCHONDRIAL_TRANSPORT	SET	169	0.0041066	0.00039781	0.070784	0.47687	GOBP_MITOCHONDRIAL_TRANSPORT
BP	GOBP_MITOCHONDRIAL_TRNA_PROC...	SET	11	-0.065029	-0.0016143	0.25364	0.60117	GOBP_MITOCHONDRIAL_TRNA_PROCESSING
BP	GOBP_MITOCHONDRION_DISTRIBUT...	SET	15	0.36864	0.010685	0.25898	0.077314	GOBP_MITOCHONDRION_DISTRIBUTION
BP	GOBP_MITOCHONDRION_ENDOPLASM...	SET	7	0.42609	0.0084387	0.30659	0.082311	GOBP_MITOCHONDRION_ENDOPLASMIC_RETICULUM_MEMBRANE_TETHERING
BP	GOBP_MITOCHONDRION_LOCALIZAT...	SET	45	0.14626	0.0073364	0.13348	0.13662	GOBP_MITOCHONDRION_LOCALIZATION
BP	GOBP_MITOCHONDRION_MORPHOGEN...	SET	20	0.064119	0.0021457	0.2047	0.37705	GOBP_MITOCHONDRION_MORPHOGENESIS
BP	GOBP_MITOCHONDRION_ORGANIZAT...	SET	494	0.069659	0.01143	0.042153	0.049223	GOBP_MITOCHONDRION_ORGANIZATION
BP	GOBP_MITOPHAGY	SET	30	0.32187	0.013188	0.16394	0.024814	GOBP_MITOPHAGY
BP	GOBP_MITOTIC_CELL_CYCLE	SET	862	0.010635	0.0022806	0.031713	0.36868	GOBP_MITOTIC_CELL_CYCLE
BP	GOBP_MITOTIC_CELL_CYCLE_CHEC...	SET	134	0.087855	0.0075857	0.082973	0.14485	GOBP_MITOTIC_CELL_CYCLE_CHECKPOINT_SIGNALING
BP	GOBP_MITOTIC_CELL_CYCLE_PHAS...	SET	420	0.043481	0.0065927	0.044452	0.16401	GOBP_MITOTIC_CELL_CYCLE_PHASE_TRANSITION
BP	GOBP_MITOTIC_CELL_CYCLE_PROC...	SET	713	0.049647	0.0097251	0.034818	0.07696	GOBP_MITOTIC_CELL_CYCLE_PROCESS
BP	GOBP_MITOTIC_CHROMOSOME_COND...	SET	19	-0.48017	-0.015662	0.20798	0.98951	GOBP_MITOTIC_CHROMOSOME_CONDENSATION
BP	GOBP_MITOTIC_CYTOKINESIS	SET	81	0.087459	0.0058799	0.1026	0.197	GOBP_MITOTIC_CYTOKINESIS
BP	GOBP_MITOTIC_CYTOKINETIC_PRO...	SET	23	0.10233	0.0036718	0.21459	0.31674	GOBP_MITOTIC_CYTOKINETIC_PROCESS
BP	GOBP_MITOTIC_DNA_INTEGRITY_C...	SET	79	0.048689	0.0032329	0.1057	0.32253	GOBP_MITOTIC_DNA_INTEGRITY_CHECKPOINT_SIGNALING
BP	GOBP_MITOTIC_DNA_REPLICATION	SET	13	0.10329	0.0027872	0.20919	0.31074	GOBP_MITOTIC_DNA_REPLICATION
BP	GOBP_MITOTIC_DNA_REPLICATION...	SET	10	-0.040223	-0.00095208	0.30709	0.5521	GOBP_MITOTIC_DNA_REPLICATION_CHECKPOINT_SIGNALING
BP	GOBP_MITOTIC_G1_S_TRANSITION...	SET	29	0.10712	0.0043153	0.15467	0.2443	GOBP_MITOTIC_G1_S_TRANSITION_CHECKPOINT_SIGNALING
BP	GOBP_MITOTIC_G2_DNA_DAMAGE_C...	SET	31	0.12375	0.0051543	0.2031	0.27116	GOBP_MITOTIC_G2_DNA_DAMAGE_CHECKPOINT_SIGNALING
BP	GOBP_MITOTIC_G2_M_TRANSITION...	SET	47	-0.0014377	-7.3699e-05	0.15647	0.50367	GOBP_MITOTIC_G2_M_TRANSITION_CHECKPOINT
BP	GOBP_MITOTIC_INTRA_S_DNA_DAM...	SET	16	-0.14486	-0.0043363	0.23261	0.73327	GOBP_MITOTIC_INTRA_S_DNA_DAMAGE_CHECKPOINT_SIGNALING
BP	GOBP_MITOTIC_METAPHASE_PLATE...	SET	58	0.14016	0.0079788	0.11933	0.12009	GOBP_MITOTIC_METAPHASE_PLATE_CONGRESSION
BP	GOBP_MITOTIC_NUCLEAR_DIVISION	SET	275	0.034387	0.0042365	0.055395	0.26738	GOBP_MITOTIC_NUCLEAR_DIVISION
BP	GOBP_MITOTIC_NUCLEAR_MEMBRAN...1	SET	7	0.20309	0.0040223	0.38846	0.30056	GOBP_MITOTIC_NUCLEAR_MEMBRANE_DISASSEMBLY
BP	GOBP_MITOTIC_NUCLEAR_MEMBRAN...2	SET	9	-0.053991	-0.0012124	0.27358	0.57822	GOBP_MITOTIC_NUCLEAR_MEMBRANE_ORGANIZATION
BP	GOBP_MITOTIC_RECOMBINATION	SET	25	0.014921	0.0005582	0.19636	0.46971	GOBP_MITOTIC_RECOMBINATION
BP	GOBP_MITOTIC_SISTER_CHROMATI...1	SET	25	0.065509	0.0024506	0.17981	0.35781	GOBP_MITOTIC_SISTER_CHROMATID_COHESION
BP	GOBP_MITOTIC_SISTER_CHROMATI...2	SET	191	0.073239	0.0075377	0.067394	0.13859	GOBP_MITOTIC_SISTER_CHROMATID_SEGREGATION
BP	GOBP_MITOTIC_SISTER_CHROMATI...3	SET	61	0.15143	0.00884	0.12461	0.11215	GOBP_MITOTIC_SISTER_CHROMATID_SEPARATION
BP	GOBP_MITOTIC_SPINDLE_ASSEMBLY	SET	65	0.21827	0.013152	0.11009	0.023711	GOBP_MITOTIC_SPINDLE_ASSEMBLY
BP	GOBP_MITOTIC_SPINDLE_ELONGAT...	SET	11	0.46859	0.011632	0.22516	0.01872	GOBP_MITOTIC_SPINDLE_ELONGATION
BP	GOBP_MITOTIC_SPINDLE_ORGANIZ...	SET	121	0.087741	0.0072016	0.077129	0.12766	GOBP_MITOTIC_SPINDLE_ORGANIZATION
BP	GOBP_MITRAL_VALVE_DEVELOPMENT	SET	11	-0.075712	-0.0018795	0.29465	0.60139	GOBP_MITRAL_VALVE_DEVELOPMENT
BP	GOBP_MODIFICATION_OF_POSTSYN...1	SET	9	0.60923	0.013681	0.35622	0.043619	GOBP_MODIFICATION_OF_POSTSYNAPTIC_ACTIN_CYTOSKELETON
BP	GOBP_MODIFICATION_OF_POSTSYN...2	SET	17	0.13553	0.0041817	0.22963	0.27754	GOBP_MODIFICATION_OF_POSTSYNAPTIC_STRUCTURE
BP	GOBP_MODIFICATION_OF_SYNAPTI...	SET	23	0.088684	0.0031823	0.19807	0.32717	GOBP_MODIFICATION_OF_SYNAPTIC_STRUCTURE
BP	GOBP_MODIFIED_AMINO_ACID_TRA...	SET	47	-0.20626	-0.010573	0.1344	0.93756	GOBP_MODIFIED_AMINO_ACID_TRANSPORT
BP	GOBP_MODULATION_BY_HOST_OF_S...1	SET	4	-0.45429	-0.0068018	0.44155	0.84822	GOBP_MODULATION_BY_HOST_OF_SYMBIONT_CATALYTIC_ACTIVITY
BP	GOBP_MODULATION_BY_HOST_OF_S...2	SET	73	0.057284	0.0036569	0.10675	0.29578	GOBP_MODULATION_BY_HOST_OF_SYMBIONT_PROCESS
BP	GOBP_MODULATION_BY_HOST_OF_V...1	SET	19	0.10792	0.0035201	0.19974	0.2945	GOBP_MODULATION_BY_HOST_OF_VIRAL_GENOME_REPLICATION
BP	GOBP_MODULATION_BY_HOST_OF_V...2	SET	41	0.16469	0.0078865	0.14691	0.13114	GOBP_MODULATION_BY_HOST_OF_VIRAL_PROCESS
BP	GOBP_MODULATION_BY_HOST_OF_V...3	SET	4	0.36833	0.0055148	0.39157	0.17345	GOBP_MODULATION_BY_HOST_OF_VIRAL_RNA_GENOME_REPLICATION
BP	GOBP_MODULATION_OF_EXCITATOR...	SET	42	0.0033087	0.00016035	0.1519	0.49131	GOBP_MODULATION_OF_EXCITATORY_POSTSYNAPTIC_POTENTIAL
BP	GOBP_MODULATION_OF_INHIBITOR...	SET	7	0.2462	0.0048759	0.42277	0.28017	GOBP_MODULATION_OF_INHIBITORY_POSTSYNAPTIC_POTENTIAL
BP	GOBP_MODULATION_OF_MICROTUBU...	SET	3	0.43961	0.0057004	0.48729	0.18349	GOBP_MODULATION_OF_MICROTUBULE_CYTOSKELETON_INVOLVED_IN_CEREBRAL_CORTEX_RADIAL_GLIA_GUIDED_MIGRATION
BP	GOBP_MODULATION_OF_PROCESS_O...	SET	11	-0.17563	-0.0043598	0.31365	0.71224	GOBP_MODULATION_OF_PROCESS_OF_ANOTHER_ORGANISM
BP	GOBP_MOLTING_CYCLE	SET	111	-0.1093	-0.0085952	0.086817	0.89598	GOBP_MOLTING_CYCLE
BP	GOBP_MOLTING_CYCLE_PROCESS	SET	90	-0.12238	-0.0086703	0.094965	0.90123	GOBP_MOLTING_CYCLE_PROCESS
BP	GOBP_MONOACYLGLYCEROL_BIOSYN...	SET	5	-0.15585	-0.0026088	0.50757	0.62059	GOBP_MONOACYLGLYCEROL_BIOSYNTHETIC_PROCESS
BP	GOBP_MONOACYLGLYCEROL_CATABO...	SET	6	-0.28748	-0.0052714	0.31902	0.81623	GOBP_MONOACYLGLYCEROL_CATABOLIC_PROCESS
BP	GOBP_MONOACYLGLYCEROL_METABO...	SET	11	-0.25022	-0.0062115	0.27011	0.82286	GOBP_MONOACYLGLYCEROL_METABOLIC_PROCESS
BP	GOBP_MONOAMINE_TRANSPORT	SET	80	0.065599	0.0043831	0.10789	0.27158	GOBP_MONOAMINE_TRANSPORT
BP	GOBP_MONOATOMIC_ANION_HOMEOS...	SET	21	-0.078163	-0.0026802	0.20657	0.64743	GOBP_MONOATOMIC_ANION_HOMEOSTASIS
BP	GOBP_MONOATOMIC_ANION_TRANSP...	SET	134	0.034044	0.0029395	0.085284	0.34488	GOBP_MONOATOMIC_ANION_TRANSPORT
BP	GOBP_MONOATOMIC_CATION_TRANS...1	SET	777	0.026014	0.0053097	0.034156	0.22314	GOBP_MONOATOMIC_CATION_TRANSMEMBRANE_TRANSPORT
BP	GOBP_MONOATOMIC_CATION_TRANS...2	SET	964	0.013956	0.0031554	0.031002	0.3263	GOBP_MONOATOMIC_CATION_TRANSPORT
BP	GOBP_MONOATOMIC_ION_HOMEOSTA...	SET	563	0.11013	0.019254	0.040487	0.0032655	GOBP_MONOATOMIC_ION_HOMEOSTASIS
BP	GOBP_MONOATOMIC_ION_TRANSMEM...	SET	929	0.020571	0.0045705	0.031595	0.2575	GOBP_MONOATOMIC_ION_TRANSMEMBRANE_TRANSPORT
BP	GOBP_MONOATOMIC_ION_TRANSPORT	SET	1133	0.013858	0.0033797	0.028919	0.31591	GOBP_MONOATOMIC_ION_TRANSPORT
BP	GOBP_MONOCARBOXYLIC_ACID_BIO...	SET	201	0.027639	0.0029173	0.067922	0.34203	GOBP_MONOCARBOXYLIC_ACID_BIOSYNTHETIC_PROCESS
BP	GOBP_MONOCARBOXYLIC_ACID_CAT...	SET	126	-0.10111	-0.0084673	0.077967	0.90264	GOBP_MONOCARBOXYLIC_ACID_CATABOLIC_PROCESS
BP	GOBP_MONOCARBOXYLIC_ACID_MET...	SET	579	-0.02827	-0.0050097	0.039267	0.76421	GOBP_MONOCARBOXYLIC_ACID_METABOLIC_PROCESS
BP	GOBP_MONOCARBOXYLIC_ACID_TRA...	SET	167	-0.061626	-0.0059347	0.072239	0.80319	GOBP_MONOCARBOXYLIC_ACID_TRANSPORT
BP	GOBP_MONOCYTE_ACTIVATION	SET	13	0.072467	0.0019555	0.25593	0.38853	GOBP_MONOCYTE_ACTIVATION
BP	GOBP_MONOCYTE_AGGREGATION	SET	5	0.91397	0.015299	0.46515	0.024723	GOBP_MONOCYTE_AGGREGATION
BP	GOBP_MONOCYTE_CHEMOTACTIC_PR...	SET	19	-0.23956	-0.0078141	0.20642	0.87708	GOBP_MONOCYTE_CHEMOTACTIC_PROTEIN_1_PRODUCTION
BP	GOBP_MONOCYTE_CHEMOTAXIS	SET	56	0.011825	0.00066152	0.13373	0.46477	GOBP_MONOCYTE_CHEMOTAXIS
BP	GOBP_MONOCYTE_DIFFERENTIATION	SET	33	0.52981	0.022766	0.17339	0.0011252	GOBP_MONOCYTE_DIFFERENTIATION
BP	GOBP_MONOCYTE_EXTRAVASATION	SET	6	-0.17673	-0.0032405	0.36362	0.68652	GOBP_MONOCYTE_EXTRAVASATION
BP	GOBP_MONONUCLEAR_CELL_DIFFER...	SET	442	0.18816	0.029248	0.044802	1.3441e-05	GOBP_MONONUCLEAR_CELL_DIFFERENTIATION
BP	GOBP_MONONUCLEAR_CELL_MIGRAT...	SET	178	0.1275	0.012672	0.070692	0.035659	GOBP_MONONUCLEAR_CELL_MIGRATION
BP	GOBP_MONOSACCHARIDE_BIOSYNTH...	SET	86	-0.052991	-0.0036705	0.10135	0.69946	GOBP_MONOSACCHARIDE_BIOSYNTHETIC_PROCESS
BP	GOBP_MONOSACCHARIDE_CATABOLI...	SET	43	0.10233	0.0050181	0.13565	0.22532	GOBP_MONOSACCHARIDE_CATABOLIC_PROCESS
BP	GOBP_MONOSACCHARIDE_METABOLI...	SET	236	-0.011905	-0.0013602	0.060873	0.57753	GOBP_MONOSACCHARIDE_METABOLIC_PROCESS
BP	GOBP_MONOTERPENOID_METABOLIC...	SET	6	-0.1708	-0.0031318	0.32656	0.69951	GOBP_MONOTERPENOID_METABOLIC_PROCESS
BP	GOBP_MONOUBIQUITINATED_HISTO...	SET	29	0.20054	0.0080789	0.17724	0.12895	GOBP_MONOUBIQUITINATED_HISTONE_DEUBIQUITINATION
BP	GOBP_MONOUBIQUITINATED_PROTE...	SET	34	0.18151	0.0079168	0.16727	0.13893	GOBP_MONOUBIQUITINATED_PROTEIN_DEUBIQUITINATION
BP	GOBP_MORPHOGENESIS_OF_AN_END...	SET	16	0.33061	0.0098967	0.25526	0.097638	GOBP_MORPHOGENESIS_OF_AN_ENDOTHELIUM
BP	GOBP_MORPHOGENESIS_OF_AN_EPI...1	SET	14	0.60248	0.016871	0.28791	0.018202	GOBP_MORPHOGENESIS_OF_AN_EPITHELIAL_BUD
BP	GOBP_MORPHOGENESIS_OF_AN_EPI...2	SET	23	0.18725	0.0067191	0.21608	0.1931	GOBP_MORPHOGENESIS_OF_AN_EPITHELIAL_FOLD
BP	GOBP_MORPHOGENESIS_OF_AN_EPI...3	SET	57	0.0026599	0.00015011	0.12373	0.49142	GOBP_MORPHOGENESIS_OF_AN_EPITHELIAL_SHEET
BP	GOBP_MORPHOGENESIS_OF_AN_EPI...4	SET	492	-0.041748	-0.0068369	0.043417	0.83186	GOBP_MORPHOGENESIS_OF_AN_EPITHELIUM
BP	GOBP_MORPHOGENESIS_OF_A_BRAN...	SET	187	0.0039415	0.00040143	0.071903	0.47814	GOBP_MORPHOGENESIS_OF_A_BRANCHING_STRUCTURE
BP	GOBP_MORPHOGENESIS_OF_A_POLA...	SET	90	-0.12253	-0.0086813	0.10187	0.88546	GOBP_MORPHOGENESIS_OF_A_POLARIZED_EPITHELIUM
BP	GOBP_MORPHOGENESIS_OF_EMBRYO...	SET	148	0.046249	0.004195	0.076858	0.27368	GOBP_MORPHOGENESIS_OF_EMBRYONIC_EPITHELIUM
BP	GOBP_MOTILE_CILIUM_ASSEMBLY	SET	61	-0.11477	-0.0066999	0.10905	0.8537	GOBP_MOTILE_CILIUM_ASSEMBLY
BP	GOBP_MOTOR_BEHAVIOR	SET	17	-0.089936	-0.002775	0.2339	0.6497	GOBP_MOTOR_BEHAVIOR
BP	GOBP_MOTOR_LEARNING	SET	8	0.38725	0.0081988	0.32668	0.11794	GOBP_MOTOR_LEARNING
BP	GOBP_MOTOR_NEURON_APOPTOTIC_...	SET	20	0.39917	0.013358	0.22973	0.041157	GOBP_MOTOR_NEURON_APOPTOTIC_PROCESS
BP	GOBP_MOTOR_NEURON_AXON_GUIDA...	SET	22	0.096604	0.0033904	0.21713	0.32819	GOBP_MOTOR_NEURON_AXON_GUIDANCE
BP	GOBP_MOTOR_NEURON_MIGRATION	SET	12	-0.60637	-0.015722	0.30383	0.97701	GOBP_MOTOR_NEURON_MIGRATION
BP	GOBP_MRNA_3_END_PROCESSING	SET	56	0.11229	0.0062815	0.12118	0.17707	GOBP_MRNA_3_END_PROCESSING
BP	GOBP_MRNA_3_END_PROCESSING_B...	SET	6	0.066457	0.0012186	0.27977	0.40612	GOBP_MRNA_3_END_PROCESSING_BY_STEM_LOOP_BINDING_AND_CLEAVAGE
BP	GOBP_MRNA_3_SPLICE_SITE_RECO...	SET	6	-0.39089	-0.0071676	0.48908	0.78792	GOBP_MRNA_3_SPLICE_SITE_RECOGNITION
BP	GOBP_MRNA_5_SPLICE_SITE_RECO...	SET	5	0.15603	0.0026119	0.34679	0.32638	GOBP_MRNA_5_SPLICE_SITE_RECOGNITION
BP	GOBP_MRNA_ALTERNATIVE_POLYAD...	SET	5	0.049291	0.0008251	0.45393	0.45677	GOBP_MRNA_ALTERNATIVE_POLYADENYLATION
BP	GOBP_MRNA_CATABOLIC_PROCESS	SET	221	0.13389	0.01481	0.06041	0.013342	GOBP_MRNA_CATABOLIC_PROCESS
BP	GOBP_MRNA_CIS_SPLICING_VIA_S...	SET	22	0.14573	0.0051147	0.17179	0.19813	GOBP_MRNA_CIS_SPLICING_VIA_SPLICEOSOME
BP	GOBP_MRNA_CLEAVAGE	SET	17	0.10321	0.0031845	0.2259	0.32389	GOBP_MRNA_CLEAVAGE
BP	GOBP_MRNA_CLEAVAGE_INVOLVED_...	SET	12	0.090803	0.0023543	0.25263	0.35964	GOBP_MRNA_CLEAVAGE_INVOLVED_IN_MRNA_PROCESSING
BP	GOBP_MRNA_EXPORT_FROM_NUCLEUS	SET	58	-0.088634	-0.0050457	0.11529	0.779	GOBP_MRNA_EXPORT_FROM_NUCLEUS
BP	GOBP_MRNA_METABOLIC_PROCESS	SET	640	0.045946	0.0085451	0.036433	0.10364	GOBP_MRNA_METABOLIC_PROCESS
BP	GOBP_MRNA_METHYLATION	SET	17	0.035487	0.001095	0.21199	0.43353	GOBP_MRNA_METHYLATION
BP	GOBP_MRNA_MODIFICATION	SET	29	0.10882	0.0043838	0.15532	0.24179	GOBP_MRNA_MODIFICATION
BP	GOBP_MRNA_PROCESSING	SET	420	-0.01616	-0.0024502	0.044565	0.64155	GOBP_MRNA_PROCESSING
BP	GOBP_MRNA_PSEUDOURIDINE_SYNT...	SET	8	0.19583	0.0041462	0.26581	0.23065	GOBP_MRNA_PSEUDOURIDINE_SYNTHESIS
BP	GOBP_MRNA_SPLICE_SITE_SELECT...	SET	29	-0.25847	-0.010413	0.1957	0.9067	GOBP_MRNA_SPLICE_SITE_SELECTION
BP	GOBP_MRNA_TRANSCRIPTION	SET	46	0.16726	0.0084825	0.14079	0.11743	GOBP_MRNA_TRANSCRIPTION
BP	GOBP_MRNA_TRANSPORT	SET	113	-0.087297	-0.0069259	0.085586	0.84613	GOBP_MRNA_TRANSPORT
BP	GOBP_MUCOCILIARY_CLEARANCE	SET	7	-0.0010067	-1.9937e-05	0.34044	0.50118	GOBP_MUCOCILIARY_CLEARANCE
BP	GOBP_MUCOPOLYSACCHARIDE_META...	SET	92	-0.033433	-0.0023948	0.096917	0.63494	GOBP_MUCOPOLYSACCHARIDE_METABOLIC_PROCESS
BP	GOBP_MUCOSA_ASSOCIATED_LYMPH...	SET	8	-0.055583	-0.0011768	0.30165	0.57309	GOBP_MUCOSA_ASSOCIATED_LYMPHOID_TISSUE_DEVELOPMENT
BP	GOBP_MUCUS_SECRETION	SET	15	-0.033749	-0.00097822	0.24326	0.55517	GOBP_MUCUS_SECRETION
BP	GOBP_MULTICELLULAR_ORGANISMA...1	SET	54	0.032997	0.0018127	0.13889	0.4061	GOBP_MULTICELLULAR_ORGANISMAL_LEVEL_CHEMICAL_HOMEOSTASIS
BP	GOBP_MULTICELLULAR_ORGANISMA...2	SET	716	0.063514	0.012467	0.035506	0.036833	GOBP_MULTICELLULAR_ORGANISMAL_LEVEL_HOMEOSTASIS
BP	GOBP_MULTICELLULAR_ORGANISMA...3	SET	8	0.38923	0.0082408	0.33881	0.12532	GOBP_MULTICELLULAR_ORGANISMAL_LEVEL_IRON_ION_HOMEOSTASIS
BP	GOBP_MULTICELLULAR_ORGANISMA...4	SET	52	0.065022	0.0035054	0.13201	0.31117	GOBP_MULTICELLULAR_ORGANISMAL_MOVEMENT
BP	GOBP_MULTICELLULAR_ORGANISMA...5	SET	87	0.02581	0.0017981	0.09611	0.39414	GOBP_MULTICELLULAR_ORGANISMAL_RESPONSE_TO_STRESS
BP	GOBP_MULTICELLULAR_ORGANISM_...1	SET	26	-0.48838	-0.018631	0.19443	0.99399	GOBP_MULTICELLULAR_ORGANISM_AGING
BP	GOBP_MULTICELLULAR_ORGANISM_...2	SET	141	0.046392	0.0041081	0.077879	0.2757	GOBP_MULTICELLULAR_ORGANISM_GROWTH
BP	GOBP_MULTICELLULAR_ORGANISM_...3	SET	831	-0.028385	-0.005982	0.03226	0.81053	GOBP_MULTICELLULAR_ORGANISM_REPRODUCTION
BP	GOBP_MULTINUCLEAR_OSTEOCLAST...	SET	8	0.38264	0.0081013	0.35495	0.14052	GOBP_MULTINUCLEAR_OSTEOCLAST_DIFFERENTIATION
BP	GOBP_MULTIVESICULAR_BODY_ORG...	SET	32	0.058754	0.0024862	0.17495	0.3685	GOBP_MULTIVESICULAR_BODY_ORGANIZATION
BP	GOBP_MULTIVESICULAR_BODY_SOR...	SET	46	0.16477	0.0083563	0.14031	0.12014	GOBP_MULTIVESICULAR_BODY_SORTING_PATHWAY
BP	GOBP_MULTI_CILIATED_EPITHELI...	SET	9	0.70154	0.015753	0.3755	0.030873	GOBP_MULTI_CILIATED_EPITHELIAL_CELL_DIFFERENTIATION
BP	GOBP_MULTI_MULTICELLULAR_ORG...	SET	195	-0.018089	-0.0018808	0.066337	0.60745	GOBP_MULTI_MULTICELLULAR_ORGANISM_PROCESS
BP	GOBP_MUSCLE_ADAPTATION	SET	99	0.14312	0.010632	0.090763	0.057429	GOBP_MUSCLE_ADAPTATION
BP	GOBP_MUSCLE_ATROPHY	SET	9	0.23606	0.0053009	0.28563	0.20428	GOBP_MUSCLE_ATROPHY
BP	GOBP_MUSCLE_CELL_APOPTOTIC_P...	SET	67	0.11392	0.0069685	0.11266	0.15596	GOBP_MUSCLE_CELL_APOPTOTIC_PROCESS
BP	GOBP_MUSCLE_CELL_CELLULAR_HO...	SET	20	-0.035662	-0.0011934	0.21624	0.56549	GOBP_MUSCLE_CELL_CELLULAR_HOMEOSTASIS
BP	GOBP_MUSCLE_CELL_DEVELOPMENT	SET	179	0.035769	0.003565	0.068383	0.30047	GOBP_MUSCLE_CELL_DEVELOPMENT
BP	GOBP_MUSCLE_CELL_DIFFERENTIA...	SET	371	0.063531	0.0090661	0.047695	0.091438	GOBP_MUSCLE_CELL_DIFFERENTIATION
BP	GOBP_MUSCLE_CELL_FATE_COMMIT...	SET	19	0.059486	0.0019403	0.22841	0.39726	GOBP_MUSCLE_CELL_FATE_COMMITMENT
BP	GOBP_MUSCLE_CELL_MIGRATION	SET	80	0.0072934	0.00048732	0.1101	0.47359	GOBP_MUSCLE_CELL_MIGRATION
BP	GOBP_MUSCLE_CELL_PROLIFERATI...	SET	193	0.096634	0.0099968	0.066922	0.074384	GOBP_MUSCLE_CELL_PROLIFERATION
BP	GOBP_MUSCLE_CONTRACTION	SET	319	-0.0087858	-0.0011643	0.052955	0.56589	GOBP_MUSCLE_CONTRACTION
BP	GOBP_MUSCLE_HYPERTROPHY	SET	84	0.1639	0.011221	0.10712	0.063008	GOBP_MUSCLE_HYPERTROPHY
BP	GOBP_MUSCLE_HYPERTROPHY_IN_R...	SET	23	0.19196	0.0068883	0.20711	0.177	GOBP_MUSCLE_HYPERTROPHY_IN_RESPONSE_TO_STRESS
BP	GOBP_MUSCLE_ORGAN_DEVELOPMENT	SET	330	0.047728	0.0064312	0.050504	0.17233	GOBP_MUSCLE_ORGAN_DEVELOPMENT
BP	GOBP_MUSCLE_ORGAN_MORPHOGENE...	SET	78	-0.038054	-0.0025108	0.11332	0.63149	GOBP_MUSCLE_ORGAN_MORPHOGENESIS
BP	GOBP_MUSCLE_STRUCTURE_DEVELO...	SET	634	0.064556	0.011952	0.037022	0.040617	GOBP_MUSCLE_STRUCTURE_DEVELOPMENT
BP	GOBP_MUSCLE_SYSTEM_PROCESS	SET	400	0.036924	0.0054667	0.047091	0.2165	GOBP_MUSCLE_SYSTEM_PROCESS
BP	GOBP_MUSCLE_TISSUE_DEVELOPME...	SET	392	0.047511	0.0069652	0.048178	0.16203	GOBP_MUSCLE_TISSUE_DEVELOPMENT
BP	GOBP_MUSCULAR_SEPTUM_MORPHOG...	SET	5	0.22737	0.003806	0.48411	0.3193	GOBP_MUSCULAR_SEPTUM_MORPHOGENESIS
BP	GOBP_MYCOTOXIN_METABOLIC_PRO...	SET	7	0.23903	0.0047341	0.32707	0.23244	GOBP_MYCOTOXIN_METABOLIC_PROCESS
BP	GOBP_MYD88_DEPENDENT_TOLL_LI...	SET	17	0.09799	0.0030235	0.22499	0.33159	GOBP_MYD88_DEPENDENT_TOLL_LIKE_RECEPTOR_SIGNALING_PATHWAY
BP	GOBP_MYD88_INDEPENDENT_TOLL_...	SET	13	-0.046983	-0.0012679	0.28138	0.5663	GOBP_MYD88_INDEPENDENT_TOLL_LIKE_RECEPTOR_SIGNALING_PATHWAY
BP	GOBP_MYELIN_ASSEMBLY	SET	23	-0.13924	-0.0049964	0.19062	0.76744	GOBP_MYELIN_ASSEMBLY
BP	GOBP_MYELIN_MAINTENANCE	SET	16	0.049383	0.0014783	0.20216	0.40351	GOBP_MYELIN_MAINTENANCE
BP	GOBP_MYELOID_CELL_ACTIVATION...	SET	92	-0.028424	-0.002036	0.094305	0.61845	GOBP_MYELOID_CELL_ACTIVATION_INVOLVED_IN_IMMUNE_RESPONSE
BP	GOBP_MYELOID_CELL_APOPTOTIC_...	SET	36	0.16795	0.007537	0.14746	0.12738	GOBP_MYELOID_CELL_APOPTOTIC_PROCESS
BP	GOBP_MYELOID_CELL_DEVELOPMENT	SET	76	0.23862	0.015542	0.10375	0.010735	GOBP_MYELOID_CELL_DEVELOPMENT
BP	GOBP_MYELOID_CELL_DIFFERENTI...	SET	380	0.20551	0.029673	0.04784	8.7591e-06	GOBP_MYELOID_CELL_DIFFERENTIATION
BP	GOBP_MYELOID_CELL_HOMEOSTASIS	SET	157	0.21163	0.019766	0.073169	0.0019149	GOBP_MYELOID_CELL_HOMEOSTASIS
BP	GOBP_MYELOID_DENDRITIC_CELL_...1	SET	27	0.2647	0.01029	0.16242	0.05159	GOBP_MYELOID_DENDRITIC_CELL_ACTIVATION
BP	GOBP_MYELOID_DENDRITIC_CELL_...2	SET	5	0.12654	0.0021182	0.35908	0.36227	GOBP_MYELOID_DENDRITIC_CELL_CHEMOTAXIS
BP	GOBP_MYELOID_DENDRITIC_CELL_...3	SET	8	0.0070685	0.00014965	0.29872	0.49056	GOBP_MYELOID_DENDRITIC_CELL_CYTOKINE_PRODUCTION
BP	GOBP_MYELOID_DENDRITIC_CELL_...4	SET	19	0.4107	0.013396	0.20196	0.021006	GOBP_MYELOID_DENDRITIC_CELL_DIFFERENTIATION
BP	GOBP_MYELOID_LEUKOCYTE_ACTIV...	SET	221	0.061281	0.0067784	0.061216	0.15841	GOBP_MYELOID_LEUKOCYTE_ACTIVATION
BP	GOBP_MYELOID_LEUKOCYTE_CYTOK...	SET	50	0.12789	0.0067614	0.11951	0.14229	GOBP_MYELOID_LEUKOCYTE_CYTOKINE_PRODUCTION
BP	GOBP_MYELOID_LEUKOCYTE_DIFFE...	SET	213	0.25363	0.027548	0.064553	4.2856e-05	GOBP_MYELOID_LEUKOCYTE_DIFFERENTIATION
BP	GOBP_MYELOID_LEUKOCYTE_MEDIA...	SET	105	-0.014497	-0.0011089	0.083619	0.56882	GOBP_MYELOID_LEUKOCYTE_MEDIATED_IMMUNITY
BP	GOBP_MYELOID_LEUKOCYTE_MIGRA...	SET	213	0.086741	0.0094215	0.066238	0.095188	GOBP_MYELOID_LEUKOCYTE_MIGRATION
BP	GOBP_MYELOID_PROGENITOR_CELL...	SET	9	0.46349	0.010408	0.36782	0.10383	GOBP_MYELOID_PROGENITOR_CELL_DIFFERENTIATION
BP	GOBP_MYOBLAST_DIFFERENTIATION	SET	106	0.13678	0.010512	0.086313	0.05653	GOBP_MYOBLAST_DIFFERENTIATION
BP	GOBP_MYOBLAST_FATE_COMMITMENT	SET	6	-0.1829	-0.0033538	0.34689	0.70099	GOBP_MYOBLAST_FATE_COMMITMENT
BP	GOBP_MYOBLAST_FUSION	SET	46	0.1072	0.0054367	0.12846	0.202	GOBP_MYOBLAST_FUSION
BP	GOBP_MYOBLAST_FUSION_INVOLVE...	SET	4	-0.16926	-0.0025342	0.46911	0.64088	GOBP_MYOBLAST_FUSION_INVOLVED_IN_SKELETAL_MUSCLE_REGENERATION
BP	GOBP_MYOBLAST_MIGRATION	SET	13	0.22415	0.0060488	0.24417	0.17931	GOBP_MYOBLAST_MIGRATION
BP	GOBP_MYOBLAST_PROLIFERATION	SET	25	0.0654	0.0024466	0.17787	0.35656	GOBP_MYOBLAST_PROLIFERATION
BP	GOBP_MYOFIBROBLAST_DIFFERENT...	SET	6	-0.060406	-0.0011076	0.51236	0.54692	GOBP_MYOFIBROBLAST_DIFFERENTIATION
BP	GOBP_MYOSIN_FILAMENT_ORGANIZ...	SET	6	-0.52641	-0.0096525	0.35784	0.92935	GOBP_MYOSIN_FILAMENT_ORGANIZATION
BP	GOBP_MYOTUBE_CELL_DEVELOPMENT	SET	39	0.20737	0.0096854	0.13122	0.057022	GOBP_MYOTUBE_CELL_DEVELOPMENT
BP	GOBP_MYOTUBE_DIFFERENTIATION	SET	120	0.14367	0.011743	0.080287	0.036785	GOBP_MYOTUBE_DIFFERENTIATION
BP	GOBP_MYOTUBE_DIFFERENTIATION...	SET	8	0.26843	0.0056832	0.3264	0.20544	GOBP_MYOTUBE_DIFFERENTIATION_INVOLVED_IN_SKELETAL_MUSCLE_REGENERATION
BP	GOBP_NADH_DEHYDROGENASE_COMP...	SET	51	-0.0059624	-0.00031835	0.13434	0.5177	GOBP_NADH_DEHYDROGENASE_COMPLEX_ASSEMBLY
BP	GOBP_NADH_METABOLIC_PROCESS	SET	13	-0.035064	-0.0009462	0.25078	0.5556	GOBP_NADH_METABOLIC_PROCESS
BP	GOBP_NADH_OXIDATION	SET	6	0.21928	0.0040209	0.31831	0.24545	GOBP_NADH_OXIDATION
BP	GOBP_NADH_REGENERATION	SET	13	-0.039148	-0.0010564	0.26436	0.55886	GOBP_NADH_REGENERATION
BP	GOBP_NADPH_OXIDATION	SET	5	0.54325	0.0090936	0.36658	0.069191	GOBP_NADPH_OXIDATION
BP	GOBP_NADPH_REGENERATION	SET	20	-0.12987	-0.0043462	0.18821	0.75491	GOBP_NADPH_REGENERATION
BP	GOBP_NADP_METABOLIC_PROCESS	SET	40	-0.0068588	-0.00032442	0.13471	0.5203	GOBP_NADP_METABOLIC_PROCESS
BP	GOBP_NAD_BIOSYNTHESIS_VIA_NI...	SET	10	-0.73245	-0.017337	0.3171	0.98954	GOBP_NAD_BIOSYNTHESIS_VIA_NICOTINAMIDE_RIBOSIDE_SALVAGE_PATHWAY
BP	GOBP_NAD_METABOLIC_PROCESS	SET	43	-0.047236	-0.0023163	0.14222	0.6301	GOBP_NAD_METABOLIC_PROCESS
BP	GOBP_NAD_TRANSPORT	SET	4	0.69947	0.010473	0.43903	0.055566	GOBP_NAD_TRANSPORT
BP	GOBP_NAIL_DEVELOPMENT	SET	11	-0.72198	-0.017923	0.26358	0.99692	GOBP_NAIL_DEVELOPMENT
BP	GOBP_NATURAL_KILLER_CELL_ACT...1	SET	92	0.054998	0.0039394	0.097215	0.28579	GOBP_NATURAL_KILLER_CELL_ACTIVATION
BP	GOBP_NATURAL_KILLER_CELL_ACT...2	SET	33	-0.26774	-0.011505	0.1755	0.93643	GOBP_NATURAL_KILLER_CELL_ACTIVATION_INVOLVED_IN_IMMUNE_RESPONSE
BP	GOBP_NATURAL_KILLER_CELL_CHE...	SET	6	-0.1392	-0.0025525	0.365	0.64854	GOBP_NATURAL_KILLER_CELL_CHEMOTAXIS
BP	GOBP_NATURAL_KILLER_CELL_CYT...	SET	6	-0.34191	-0.0062694	0.3595	0.8292	GOBP_NATURAL_KILLER_CELL_CYTOKINE_PRODUCTION
BP	GOBP_NATURAL_KILLER_CELL_DEG...	SET	10	-0.20948	-0.0049582	0.25482	0.79447	GOBP_NATURAL_KILLER_CELL_DEGRANULATION
BP	GOBP_NATURAL_KILLER_CELL_DIF...	SET	25	-0.0033077	-0.00012374	0.16492	0.508	GOBP_NATURAL_KILLER_CELL_DIFFERENTIATION
BP	GOBP_NATURAL_KILLER_CELL_MED...1	SET	11	0.19523	0.0048464	0.2438	0.21164	GOBP_NATURAL_KILLER_CELL_MEDIATED_IMMUNE_RESPONSE_TO_TUMOR_CELL
BP	GOBP_NATURAL_KILLER_CELL_MED...2	SET	66	-0.068396	-0.0041525	0.11084	0.7314	GOBP_NATURAL_KILLER_CELL_MEDIATED_IMMUNITY
BP	GOBP_NATURAL_KILLER_CELL_PRO...	SET	13	0.10611	0.0028633	0.22492	0.31856	GOBP_NATURAL_KILLER_CELL_PROLIFERATION
BP	GOBP_NCRNA_CATABOLIC_PROCESS	SET	45	0.019335	0.00096987	0.14052	0.44528	GOBP_NCRNA_CATABOLIC_PROCESS
BP	GOBP_NCRNA_EXPORT_FROM_NUCLE...	SET	9	-0.067239	-0.0015099	0.26592	0.59981	GOBP_NCRNA_EXPORT_FROM_NUCLEUS
BP	GOBP_NCRNA_METABOLIC_PROCESS	SET	567	0.02715	0.0047628	0.037788	0.23624	GOBP_NCRNA_METABOLIC_PROCESS
BP	GOBP_NCRNA_PROCESSING	SET	400	0.0060677	0.00089835	0.044032	0.4452	GOBP_NCRNA_PROCESSING
BP	GOBP_NCRNA_TRANSCRIPTION	SET	64	0.35683	0.021335	0.10947	0.00055929	GOBP_NCRNA_TRANSCRIPTION
BP	GOBP_NECROPTOTIC_SIGNALING_P...	SET	7	-0.035033	-0.00069384	0.36827	0.53789	GOBP_NECROPTOTIC_SIGNALING_PATHWAY
BP	GOBP_NECROTIC_CELL_DEATH	SET	58	-0.068094	-0.0038764	0.12168	0.71212	GOBP_NECROTIC_CELL_DEATH
BP	GOBP_NEGATIVE_CHEMOTAXIS	SET	45	-0.10588	-0.0053113	0.14413	0.76871	GOBP_NEGATIVE_CHEMOTAXIS
BP	GOBP_NEGATIVE_REGULATION_BY_...1	SET	6	0.010515	0.00019281	0.39935	0.4895	GOBP_NEGATIVE_REGULATION_BY_HOST_OF_VIRAL_GENOME_REPLICATION
BP	GOBP_NEGATIVE_REGULATION_BY_...2	SET	11	-0.049904	-0.0012388	0.28202	0.57022	GOBP_NEGATIVE_REGULATION_BY_HOST_OF_VIRAL_PROCESS
BP	GOBP_NEGATIVE_REGULATION_BY_...3	SET	11	0.024238	0.0006017	0.28113	0.46565	GOBP_NEGATIVE_REGULATION_BY_HOST_OF_VIRAL_TRANSCRIPTION
BP	GOBP_NEGATIVE_REGULATION_OF_...1	SET	28	-0.12454	-0.0049302	0.19942	0.73385	GOBP_NEGATIVE_REGULATION_OF_ACTIN_FILAMENT_BUNDLE_ASSEMBLY
BP	GOBP_NEGATIVE_REGULATION_OF_...2	SET	43	0.13014	0.0063817	0.13384	0.16544	GOBP_NEGATIVE_REGULATION_OF_ACTIN_FILAMENT_DEPOLYMERIZATION
BP	GOBP_NEGATIVE_REGULATION_OF_...3	SET	58	0.059307	0.0033762	0.121	0.31203	GOBP_NEGATIVE_REGULATION_OF_ACTIN_FILAMENT_POLYMERIZATION
BP	GOBP_NEGATIVE_REGULATION_OF_...4	SET	9	0.15558	0.0034936	0.26473	0.27838	GOBP_NEGATIVE_REGULATION_OF_ACTIN_NUCLEATION
BP	GOBP_NEGATIVE_REGULATION_OF_...5	SET	7	-0.37405	-0.0074082	0.3148	0.88262	GOBP_NEGATIVE_REGULATION_OF_ACTION_POTENTIAL
BP	GOBP_NEGATIVE_REGULATION_OF_...6	SET	12	-0.47649	-0.012354	0.24463	0.97427	GOBP_NEGATIVE_REGULATION_OF_ACTIVATED_T_CELL_PROLIFERATION
BP	GOBP_NEGATIVE_REGULATION_OF_...7	SET	11	0.36325	0.0090175	0.28745	0.10318	GOBP_NEGATIVE_REGULATION_OF_ACTIVIN_RECEPTOR_SIGNALING_PATHWAY
BP	GOBP_NEGATIVE_REGULATION_OF_...8	SET	12	-0.19242	-0.004989	0.23445	0.79409	GOBP_NEGATIVE_REGULATION_OF_ACUTE_INFLAMMATORY_RESPONSE
BP	GOBP_NEGATIVE_REGULATION_OF_...9	SET	5	-0.29018	-0.0048573	0.41477	0.75791	GOBP_NEGATIVE_REGULATION_OF_ACUTE_INFLAMMATORY_RESPONSE_TO_ANTIGENIC_STIMULUS
BP	GOBP_NEGATIVE_REGULATION_OF_...10	SET	55	0.28328	0.015705	0.11779	0.008093	GOBP_NEGATIVE_REGULATION_OF_ADAPTIVE_IMMUNE_RESPONSE
BP	GOBP_NEGATIVE_REGULATION_OF_...11	SET	5	-0.46071	-0.007712	0.42595	0.86028	GOBP_NEGATIVE_REGULATION_OF_ADENYLATE_CYCLASE_ACTIVATING_ADRENERGIC_RECEPTOR_SIGNALING_PATHWAY
BP	GOBP_NEGATIVE_REGULATION_OF_...12	SET	11	0.11933	0.0029623	0.26269	0.32482	GOBP_NEGATIVE_REGULATION_OF_ADENYLATE_CYCLASE_ACTIVATING_G_PROTEIN_COUPLED_RECEPTOR_SIGNALING_PATHWAY
BP	GOBP_NEGATIVE_REGULATION_OF_...13	SET	13	-0.034845	-0.0009403	0.2999	0.54625	GOBP_NEGATIVE_REGULATION_OF_ALCOHOL_BIOSYNTHETIC_PROCESS
BP	GOBP_NEGATIVE_REGULATION_OF_...14	SET	43	0.51557	0.025282	0.13523	6.9039e-05	GOBP_NEGATIVE_REGULATION_OF_ALPHA_BETA_T_CELL_ACTIVATION
BP	GOBP_NEGATIVE_REGULATION_OF_...15	SET	26	0.59819	0.022821	0.17367	0.00028689	GOBP_NEGATIVE_REGULATION_OF_ALPHA_BETA_T_CELL_DIFFERENTIATION
BP	GOBP_NEGATIVE_REGULATION_OF_...16	SET	15	0.54714	0.015859	0.22441	0.0073885	GOBP_NEGATIVE_REGULATION_OF_ALPHA_BETA_T_CELL_PROLIFERATION
BP	GOBP_NEGATIVE_REGULATION_OF_...17	SET	197	0.090657	0.0094741	0.065546	0.083325	GOBP_NEGATIVE_REGULATION_OF_AMIDE_METABOLIC_PROCESS
BP	GOBP_NEGATIVE_REGULATION_OF_...18	SET	5	-0.67994	-0.011382	0.37666	0.96447	GOBP_NEGATIVE_REGULATION_OF_AMINE_METABOLIC_PROCESS
BP	GOBP_NEGATIVE_REGULATION_OF_...19	SET	24	0.25949	0.0095116	0.19825	0.095285	GOBP_NEGATIVE_REGULATION_OF_AMINE_TRANSPORT
BP	GOBP_NEGATIVE_REGULATION_OF_...20	SET	13	0.12315	0.0033232	0.25105	0.31188	GOBP_NEGATIVE_REGULATION_OF_AMINO_ACID_TRANSPORT
BP	GOBP_NEGATIVE_REGULATION_OF_...21	SET	8	0.036813	0.0007794	0.3461	0.45765	GOBP_NEGATIVE_REGULATION_OF_AMYLOID_BETA_CLEARANCE
BP	GOBP_NEGATIVE_REGULATION_OF_...22	SET	10	-0.32786	-0.0077604	0.34283	0.83054	GOBP_NEGATIVE_REGULATION_OF_AMYLOID_FIBRIL_FORMATION
BP	GOBP_NEGATIVE_REGULATION_OF_...23	SET	5	0.68587	0.011481	0.42667	0.053984	GOBP_NEGATIVE_REGULATION_OF_AMYLOID_PRECURSOR_PROTEIN_BIOSYNTHETIC_PROCESS
BP	GOBP_NEGATIVE_REGULATION_OF_...24	SET	20	0.09686	0.0032414	0.21361	0.32512	GOBP_NEGATIVE_REGULATION_OF_AMYLOID_PRECURSOR_PROTEIN_CATABOLIC_PROCESS
BP	GOBP_NEGATIVE_REGULATION_OF_...25	SET	15	0.078083	0.0022632	0.20831	0.35389	GOBP_NEGATIVE_REGULATION_OF_ANDROGEN_RECEPTOR_SIGNALING_PATHWAY
BP	GOBP_NEGATIVE_REGULATION_OF_...26	SET	18	-0.1803	-0.0057244	0.20216	0.81377	GOBP_NEGATIVE_REGULATION_OF_ANOIKIS
BP	GOBP_NEGATIVE_REGULATION_OF_...27	SET	6	-0.64675	-0.011859	0.45894	0.9206	GOBP_NEGATIVE_REGULATION_OF_ANTIGEN_PROCESSING_AND_PRESENTATION
BP	GOBP_NEGATIVE_REGULATION_OF_...28	SET	29	-0.15275	-0.0061538	0.18579	0.7945	GOBP_NEGATIVE_REGULATION_OF_ANTIGEN_RECEPTOR_MEDIATED_SIGNALING_PATHWAY
BP	GOBP_NEGATIVE_REGULATION_OF_...29	SET	5	0.63913	0.010699	0.39543	0.053026	GOBP_NEGATIVE_REGULATION_OF_APOPTOTIC_PROCESS_INVOLVED_IN_DEVELOPMENT
BP	GOBP_NEGATIVE_REGULATION_OF_...30	SET	208	0.021425	0.0023	0.061949	0.36473	GOBP_NEGATIVE_REGULATION_OF_APOPTOTIC_SIGNALING_PATHWAY
BP	GOBP_NEGATIVE_REGULATION_OF_...31	SET	7	0.1974	0.0039095	0.33267	0.27647	GOBP_NEGATIVE_REGULATION_OF_ARP2_3_COMPLEX_MEDIATED_ACTIN_NUCLEATION
BP	GOBP_NEGATIVE_REGULATION_OF_...32	SET	3	-0.14104	-0.0018289	0.42903	0.62883	GOBP_NEGATIVE_REGULATION_OF_ASTROCYTE_ACTIVATION
BP	GOBP_NEGATIVE_REGULATION_OF_...33	SET	14	-0.041552	-0.0011636	0.21357	0.57713	GOBP_NEGATIVE_REGULATION_OF_ASTROCYTE_DIFFERENTIATION
BP	GOBP_NEGATIVE_REGULATION_OF_...34	SET	5	-0.23805	-0.0039848	0.40479	0.72176	GOBP_NEGATIVE_REGULATION_OF_ATPASE_COUPLED_CALCIUM_TRANSMEMBRANE_TRANSPORTER_ACTIVITY
BP	GOBP_NEGATIVE_REGULATION_OF_...35	SET	3	0.54914	0.0071207	0.72647	0.22486	GOBP_NEGATIVE_REGULATION_OF_ATP_BIOSYNTHETIC_PROCESS
BP	GOBP_NEGATIVE_REGULATION_OF_...36	SET	20	-0.061985	-0.0020743	0.17861	0.63572	GOBP_NEGATIVE_REGULATION_OF_ATP_DEPENDENT_ACTIVITY
BP	GOBP_NEGATIVE_REGULATION_OF_...37	SET	17	-0.057211	-0.0017653	0.21782	0.60359	GOBP_NEGATIVE_REGULATION_OF_ATP_METABOLIC_PROCESS
BP	GOBP_NEGATIVE_REGULATION_OF_...38	SET	12	0.4119	0.01068	0.28581	0.074777	GOBP_NEGATIVE_REGULATION_OF_AUTOPHAGOSOME_ASSEMBLY
BP	GOBP_NEGATIVE_REGULATION_OF_...39	SET	5	2.0542	0.034386	0.43856	1.4199e-06	GOBP_NEGATIVE_REGULATION_OF_AUTOPHAGOSOME_MATURATION
BP	GOBP_NEGATIVE_REGULATION_OF_...40	SET	77	0.1399	0.0091716	0.10486	0.091073	GOBP_NEGATIVE_REGULATION_OF_AUTOPHAGY
BP	GOBP_NEGATIVE_REGULATION_OF_...41	SET	7	0.36014	0.0071326	0.33427	0.14066	GOBP_NEGATIVE_REGULATION_OF_AUTOPHAGY_OF_MITOCHONDRION
BP	GOBP_NEGATIVE_REGULATION_OF_...42	SET	58	-0.11905	-0.0067773	0.11894	0.84156	GOBP_NEGATIVE_REGULATION_OF_AXONOGENESIS
BP	GOBP_NEGATIVE_REGULATION_OF_...43	SET	42	-0.072806	-0.0035285	0.14063	0.69767	GOBP_NEGATIVE_REGULATION_OF_AXON_EXTENSION
BP	GOBP_NEGATIVE_REGULATION_OF_...44	SET	25	-0.25551	-0.0095583	0.17784	0.92459	GOBP_NEGATIVE_REGULATION_OF_AXON_EXTENSION_INVOLVED_IN_AXON_GUIDANCE
BP	GOBP_NEGATIVE_REGULATION_OF_...45	SET	12	-0.33016	-0.0085603	0.30258	0.86239	GOBP_NEGATIVE_REGULATION_OF_BEHAVIOR
BP	GOBP_NEGATIVE_REGULATION_OF_...46	SET	3	0.27206	0.0035278	0.53903	0.30688	GOBP_NEGATIVE_REGULATION_OF_BICELLULAR_TIGHT_JUNCTION_ASSEMBLY
BP	GOBP_NEGATIVE_REGULATION_OF_...47	SET	152	-0.13076	-0.012018	0.073076	0.96321	GOBP_NEGATIVE_REGULATION_OF_BINDING
BP	GOBP_NEGATIVE_REGULATION_OF_...48	SET	25	0.10016	0.003747	0.17069	0.27867	GOBP_NEGATIVE_REGULATION_OF_BIOMINERAL_TISSUE_DEVELOPMENT
BP	GOBP_NEGATIVE_REGULATION_OF_...49	SET	1451	0.075554	0.020653	0.025631	0.0016028	GOBP_NEGATIVE_REGULATION_OF_BIOSYNTHETIC_PROCESS
BP	GOBP_NEGATIVE_REGULATION_OF_...50	SET	21	0.25492	0.0087412	0.17773	0.075753	GOBP_NEGATIVE_REGULATION_OF_BLOOD_CIRCULATION
BP	GOBP_NEGATIVE_REGULATION_OF_...51	SET	43	-0.017302	-0.00084843	0.13985	0.54923	GOBP_NEGATIVE_REGULATION_OF_BLOOD_PRESSURE
BP	GOBP_NEGATIVE_REGULATION_OF_...52	SET	30	0.13814	0.00566	0.17778	0.21858	GOBP_NEGATIVE_REGULATION_OF_BLOOD_VESSEL_ENDOTHELIAL_CELL_MIGRATION
BP	GOBP_NEGATIVE_REGULATION_OF_...53	SET	7	0.24044	0.004762	0.39787	0.27282	GOBP_NEGATIVE_REGULATION_OF_BLOOD_VESSEL_ENDOTHELIAL_CELL_PROLIFERATION_INVOLVED_IN_SPROUTING_ANGIOGENESIS
BP	GOBP_NEGATIVE_REGULATION_OF_...54	SET	54	-0.063548	-0.003491	0.12513	0.69421	GOBP_NEGATIVE_REGULATION_OF_BMP_SIGNALING_PATHWAY
BP	GOBP_NEGATIVE_REGULATION_OF_...55	SET	16	-0.04433	-0.001327	0.22282	0.57885	GOBP_NEGATIVE_REGULATION_OF_BONE_MINERALIZATION
BP	GOBP_NEGATIVE_REGULATION_OF_...56	SET	18	0.35666	0.011324	0.23936	0.068117	GOBP_NEGATIVE_REGULATION_OF_BONE_REMODELING
BP	GOBP_NEGATIVE_REGULATION_OF_...57	SET	30	-0.1552	-0.006359	0.17584	0.81127	GOBP_NEGATIVE_REGULATION_OF_B_CELL_ACTIVATION
BP	GOBP_NEGATIVE_REGULATION_OF_...58	SET	15	0.65793	0.01907	0.20042	0.00051531	GOBP_NEGATIVE_REGULATION_OF_B_CELL_APOPTOTIC_PROCESS
BP	GOBP_NEGATIVE_REGULATION_OF_...59	SET	6	0.032341	0.00059302	0.37879	0.46598	GOBP_NEGATIVE_REGULATION_OF_B_CELL_DIFFERENTIATION
BP	GOBP_NEGATIVE_REGULATION_OF_...60	SET	14	0.45106	0.012631	0.25104	0.036199	GOBP_NEGATIVE_REGULATION_OF_B_CELL_MEDIATED_IMMUNITY
BP	GOBP_NEGATIVE_REGULATION_OF_...61	SET	15	-0.43704	-0.012668	0.26182	0.95245	GOBP_NEGATIVE_REGULATION_OF_B_CELL_PROLIFERATION
BP	GOBP_NEGATIVE_REGULATION_OF_...62	SET	7	-0.10549	-0.0020893	0.3642	0.61396	GOBP_NEGATIVE_REGULATION_OF_B_CELL_RECEPTOR_SIGNALING_PATHWAY
BP	GOBP_NEGATIVE_REGULATION_OF_...63	SET	14	-0.17909	-0.0050152	0.26624	0.74942	GOBP_NEGATIVE_REGULATION_OF_CALCINEURIN_MEDIATED_SIGNALING
BP	GOBP_NEGATIVE_REGULATION_OF_...64	SET	8	0.14028	0.00297	0.30777	0.32427	GOBP_NEGATIVE_REGULATION_OF_CALCIUM_ION_DEPENDENT_EXOCYTOSIS
BP	GOBP_NEGATIVE_REGULATION_OF_...65	SET	8	-0.0062679	-0.0001327	0.43329	0.50577	GOBP_NEGATIVE_REGULATION_OF_CALCIUM_ION_IMPORT
BP	GOBP_NEGATIVE_REGULATION_OF_...66	SET	5	0.28722	0.0048079	0.38015	0.22497	GOBP_NEGATIVE_REGULATION_OF_CALCIUM_ION_IMPORT_ACROSS_PLASMA_MEMBRANE
BP	GOBP_NEGATIVE_REGULATION_OF_...67	SET	44	0.14417	0.0071513	0.13222	0.13778	GOBP_NEGATIVE_REGULATION_OF_CALCIUM_ION_TRANSMEMBRANE_TRANSPORT
BP	GOBP_NEGATIVE_REGULATION_OF_...68	SET	34	0.12755	0.0055632	0.14994	0.19748	GOBP_NEGATIVE_REGULATION_OF_CALCIUM_ION_TRANSMEMBRANE_TRANSPORTER_ACTIVITY
BP	GOBP_NEGATIVE_REGULATION_OF_...69	SET	4	-0.14799	-0.0022158	0.50162	0.61601	GOBP_NEGATIVE_REGULATION_OF_CALCIUM_ION_TRANSMEMBRANE_TRANSPORT_VIA_HIGH_VOLTAGE_GATED_CALCIUM_CHANNEL
BP	GOBP_NEGATIVE_REGULATION_OF_...70	SET	59	0.091262	0.0052397	0.11839	0.22041	GOBP_NEGATIVE_REGULATION_OF_CALCIUM_ION_TRANSPORT
BP	GOBP_NEGATIVE_REGULATION_OF_...71	SET	19	-0.18026	-0.0058799	0.22396	0.78956	GOBP_NEGATIVE_REGULATION_OF_CALCIUM_MEDIATED_SIGNALING
BP	GOBP_NEGATIVE_REGULATION_OF_...72	SET	12	-0.5517	-0.014304	0.23016	0.99173	GOBP_NEGATIVE_REGULATION_OF_CAMP_DEPENDENT_PROTEIN_KINASE_ACTIVITY
BP	GOBP_NEGATIVE_REGULATION_OF_...73	SET	11	0.094266	0.0023401	0.32401	0.38555	GOBP_NEGATIVE_REGULATION_OF_CAMP_MEDIATED_SIGNALING
BP	GOBP_NEGATIVE_REGULATION_OF_...74	SET	127	-0.046891	-0.0039424	0.087848	0.70325	GOBP_NEGATIVE_REGULATION_OF_CANONICAL_WNT_SIGNALING_PATHWAY
BP	GOBP_NEGATIVE_REGULATION_OF_...75	SET	46	0.079757	0.0040448	0.13123	0.27168	GOBP_NEGATIVE_REGULATION_OF_CARBOHYDRATE_METABOLIC_PROCESS
BP	GOBP_NEGATIVE_REGULATION_OF_...76	SET	7	0.32477	0.0064322	0.39959	0.20818	GOBP_NEGATIVE_REGULATION_OF_CARDIAC_MUSCLE_ADAPTATION
BP	GOBP_NEGATIVE_REGULATION_OF_...77	SET	8	-0.13019	-0.0027564	0.40475	0.62614	GOBP_NEGATIVE_REGULATION_OF_CARDIAC_MUSCLE_CELL_DIFFERENTIATION
BP	GOBP_NEGATIVE_REGULATION_OF_...78	SET	12	-0.064152	-0.0016633	0.30586	0.58307	GOBP_NEGATIVE_REGULATION_OF_CARDIAC_MUSCLE_CELL_PROLIFERATION
BP	GOBP_NEGATIVE_REGULATION_OF_...79	SET	5	-0.06163	-0.0010316	0.46033	0.55325	GOBP_NEGATIVE_REGULATION_OF_CARDIAC_MUSCLE_CONTRACTION
BP	GOBP_NEGATIVE_REGULATION_OF_...80	SET	22	0.21712	0.0076202	0.22149	0.16348	GOBP_NEGATIVE_REGULATION_OF_CARDIAC_MUSCLE_TISSUE_GROWTH
BP	GOBP_NEGATIVE_REGULATION_OF_...81	SET	12	-0.141	-0.0036559	0.29868	0.68157	GOBP_NEGATIVE_REGULATION_OF_CARDIOCYTE_DIFFERENTIATION
BP	GOBP_NEGATIVE_REGULATION_OF_...82	SET	30	-0.35486	-0.01454	0.17988	0.97573	GOBP_NEGATIVE_REGULATION_OF_CARTILAGE_DEVELOPMENT
BP	GOBP_NEGATIVE_REGULATION_OF_...83	SET	293	0.08915	0.011331	0.053548	0.04798	GOBP_NEGATIVE_REGULATION_OF_CATABOLIC_PROCESS
BP	GOBP_NEGATIVE_REGULATION_OF_...84	SET	591	0.045992	0.0082315	0.039395	0.12152	GOBP_NEGATIVE_REGULATION_OF_CATALYTIC_ACTIVITY
BP	GOBP_NEGATIVE_REGULATION_OF_...85	SET	11	0.45455	0.011284	0.32039	0.077997	GOBP_NEGATIVE_REGULATION_OF_CATECHOLAMINE_SECRETION
BP	GOBP_NEGATIVE_REGULATION_OF_...86	SET	40	0.10671	0.0050472	0.13584	0.21607	GOBP_NEGATIVE_REGULATION_OF_CATION_CHANNEL_ACTIVITY
BP	GOBP_NEGATIVE_REGULATION_OF_...87	SET	33	0.54977	0.023624	0.15181	0.00014693	GOBP_NEGATIVE_REGULATION_OF_CD4_POSITIVE_ALPHA_BETA_T_CELL_ACTIVATION
BP	GOBP_NEGATIVE_REGULATION_OF_...88	SET	21	0.63323	0.021714	0.18467	0.00030376	GOBP_NEGATIVE_REGULATION_OF_CD4_POSITIVE_ALPHA_BETA_T_CELL_DIFFERENTIATION
BP	GOBP_NEGATIVE_REGULATION_OF_...89	SET	11	0.42075	0.010445	0.2898	0.073283	GOBP_NEGATIVE_REGULATION_OF_CD4_POSITIVE_ALPHA_BETA_T_CELL_PROLIFERATION
BP	GOBP_NEGATIVE_REGULATION_OF_...90	SET	6	0.93413	0.017129	0.39028	0.0083512	GOBP_NEGATIVE_REGULATION_OF_CD8_POSITIVE_ALPHA_BETA_T_CELL_ACTIVATION
BP	GOBP_NEGATIVE_REGULATION_OF_...91	SET	217	0.051165	0.0056087	0.061755	0.20369	GOBP_NEGATIVE_REGULATION_OF_CELLULAR_CATABOLIC_PROCESS
BP	GOBP_NEGATIVE_REGULATION_OF_...92	SET	641	0.039448	0.0073422	0.037565	0.14684	GOBP_NEGATIVE_REGULATION_OF_CELLULAR_COMPONENT_ORGANIZATION
BP	GOBP_NEGATIVE_REGULATION_OF_...93	SET	8	-0.0072913	-0.00015437	0.30067	0.50967	GOBP_NEGATIVE_REGULATION_OF_CELLULAR_EXTRAVASATION
BP	GOBP_NEGATIVE_REGULATION_OF_...94	SET	8	0.71153	0.015064	0.42374	0.046571	GOBP_NEGATIVE_REGULATION_OF_CELLULAR_RESPIRATION
BP	GOBP_NEGATIVE_REGULATION_OF_...95	SET	95	-0.052774	-0.0038409	0.095436	0.70986	GOBP_NEGATIVE_REGULATION_OF_CELLULAR_RESPONSE_TO_GROWTH_FACTOR_STIMULUS
BP	GOBP_NEGATIVE_REGULATION_OF_...96	SET	9	-0.16883	-0.0037912	0.29555	0.71608	GOBP_NEGATIVE_REGULATION_OF_CELLULAR_RESPONSE_TO_HYPOXIA
BP	GOBP_NEGATIVE_REGULATION_OF_...97	SET	37	0.28416	0.012928	0.16597	0.043448	GOBP_NEGATIVE_REGULATION_OF_CELLULAR_RESPONSE_TO_INSULIN_STIMULUS
BP	GOBP_NEGATIVE_REGULATION_OF_...98	SET	2	-0.37694	-0.0039909	0.77016	0.68773	GOBP_NEGATIVE_REGULATION_OF_CELLULAR_RESPONSE_TO_OXIDATIVE_STRESS
BP	GOBP_NEGATIVE_REGULATION_OF_...99	SET	4	0.29737	0.0044524	0.33419	0.18679	GOBP_NEGATIVE_REGULATION_OF_CELLULAR_RESPONSE_TO_TRANSFORMING_GROWTH_FACTOR_BETA_STIMULUS
BP	GOBP_NEGATIVE_REGULATION_OF_...100	SET	13	-0.24973	-0.0067389	0.26531	0.82671	GOBP_NEGATIVE_REGULATION_OF_CELLULAR_RESPONSE_TO_VASCULAR_ENDOTHELIAL_GROWTH_FACTOR_STIMULUS
BP	GOBP_NEGATIVE_REGULATION_OF_...101	SET	21	0.16779	0.0057535	0.19674	0.19689	GOBP_NEGATIVE_REGULATION_OF_CELLULAR_SENESCENCE
BP	GOBP_NEGATIVE_REGULATION_OF_...102	SET	203	0.051483	0.0054606	0.063567	0.20901	GOBP_NEGATIVE_REGULATION_OF_CELL_ACTIVATION
BP	GOBP_NEGATIVE_REGULATION_OF_...103	SET	274	0.049735	0.0061164	0.055905	0.18684	GOBP_NEGATIVE_REGULATION_OF_CELL_ADHESION
BP	GOBP_NEGATIVE_REGULATION_OF_...104	SET	11	0.058335	0.0014481	0.28576	0.41912	GOBP_NEGATIVE_REGULATION_OF_CELL_ADHESION_MEDIATED_BY_INTEGRIN
BP	GOBP_NEGATIVE_REGULATION_OF_...105	SET	5	0.018323	0.00030672	0.42624	0.48286	GOBP_NEGATIVE_REGULATION_OF_CELL_ADHESION_MOLECULE_PRODUCTION
BP	GOBP_NEGATIVE_REGULATION_OF_...106	SET	182	0.080723	0.0081119	0.067637	0.11635	GOBP_NEGATIVE_REGULATION_OF_CELL_CELL_ADHESION
BP	GOBP_NEGATIVE_REGULATION_OF_...107	SET	8	-0.092943	-0.0019678	0.40296	0.59121	GOBP_NEGATIVE_REGULATION_OF_CELL_CELL_ADHESION_MEDIATED_BY_CADHERIN
BP	GOBP_NEGATIVE_REGULATION_OF_...108	SET	360	0.14883	0.020929	0.049445	0.0013081	GOBP_NEGATIVE_REGULATION_OF_CELL_CYCLE
BP	GOBP_NEGATIVE_REGULATION_OF_...109	SET	6	0.13672	0.0025069	0.45476	0.38185	GOBP_NEGATIVE_REGULATION_OF_CELL_CYCLE_CHECKPOINT
BP	GOBP_NEGATIVE_REGULATION_OF_...110	SET	75	0.108	0.0069881	0.10215	0.1452	GOBP_NEGATIVE_REGULATION_OF_CELL_CYCLE_G1_S_PHASE_TRANSITION
BP	GOBP_NEGATIVE_REGULATION_OF_...111	SET	61	0.13202	0.0077071	0.13396	0.16218	GOBP_NEGATIVE_REGULATION_OF_CELL_CYCLE_G2_M_PHASE_TRANSITION
BP	GOBP_NEGATIVE_REGULATION_OF_...112	SET	281	0.11376	0.014165	0.056341	0.021743	GOBP_NEGATIVE_REGULATION_OF_CELL_CYCLE_PROCESS
BP	GOBP_NEGATIVE_REGULATION_OF_...113	SET	921	0.045241	0.010011	0.031003	0.072256	GOBP_NEGATIVE_REGULATION_OF_CELL_DEATH
BP	GOBP_NEGATIVE_REGULATION_OF_...114	SET	260	0.10313	0.01236	0.057228	0.035774	GOBP_NEGATIVE_REGULATION_OF_CELL_DEVELOPMENT
BP	GOBP_NEGATIVE_REGULATION_OF_...115	SET	616	0.085739	0.015655	0.037866	0.011787	GOBP_NEGATIVE_REGULATION_OF_CELL_DIFFERENTIATION
BP	GOBP_NEGATIVE_REGULATION_OF_...116	SET	16	0.47133	0.014109	0.23544	0.022655	GOBP_NEGATIVE_REGULATION_OF_CELL_DIVISION
BP	GOBP_NEGATIVE_REGULATION_OF_...117	SET	11	0.02792	0.00069309	0.2904	0.4617	GOBP_NEGATIVE_REGULATION_OF_CELL_FATE_COMMITMENT
BP	GOBP_NEGATIVE_REGULATION_OF_...118	SET	5	-0.16865	-0.0028231	0.37295	0.67444	GOBP_NEGATIVE_REGULATION_OF_CELL_FATE_SPECIFICATION
BP	GOBP_NEGATIVE_REGULATION_OF_...119	SET	172	0.037068	0.0036222	0.071949	0.30321	GOBP_NEGATIVE_REGULATION_OF_CELL_GROWTH
BP	GOBP_NEGATIVE_REGULATION_OF_...120	SET	10	0.52705	0.012475	0.32109	0.050361	GOBP_NEGATIVE_REGULATION_OF_CELL_GROWTH_INVOLVED_IN_CARDIAC_MUSCLE_CELL_DEVELOPMENT
BP	GOBP_NEGATIVE_REGULATION_OF_...121	SET	29	-0.16801	-0.0067685	0.17534	0.83101	GOBP_NEGATIVE_REGULATION_OF_CELL_JUNCTION_ASSEMBLY
BP	GOBP_NEGATIVE_REGULATION_OF_...122	SET	23	0.3882	0.01393	0.196	0.023828	GOBP_NEGATIVE_REGULATION_OF_CELL_KILLING
BP	GOBP_NEGATIVE_REGULATION_OF_...123	SET	32	-0.0075386	-0.000319	0.16303	0.51844	GOBP_NEGATIVE_REGULATION_OF_CELL_MATRIX_ADHESION
BP	GOBP_NEGATIVE_REGULATION_OF_...124	SET	8	0.030182	0.00063901	0.34606	0.46525	GOBP_NEGATIVE_REGULATION_OF_CELL_MATURATION
BP	GOBP_NEGATIVE_REGULATION_OF_...125	SET	15	-0.043998	-0.0012753	0.25701	0.56796	GOBP_NEGATIVE_REGULATION_OF_CELL_MIGRATION_INVOLVED_IN_SPROUTING_ANGIOGENESIS
BP	GOBP_NEGATIVE_REGULATION_OF_...126	SET	641	0.0669	0.012452	0.037406	0.036861	GOBP_NEGATIVE_REGULATION_OF_CELL_POPULATION_PROLIFERATION
BP	GOBP_NEGATIVE_REGULATION_OF_...127	SET	175	-0.035665	-0.003515	0.070294	0.69405	GOBP_NEGATIVE_REGULATION_OF_CELL_PROJECTION_ORGANIZATION
BP	GOBP_NEGATIVE_REGULATION_OF_...128	SET	4	0.16729	0.0025048	0.52845	0.37579	GOBP_NEGATIVE_REGULATION_OF_CELL_PROLIFERATION_INVOLVED_IN_HEART_MORPHOGENESIS
BP	GOBP_NEGATIVE_REGULATION_OF_...129	SET	5	1.3148	0.02201	0.52993	0.0065535	GOBP_NEGATIVE_REGULATION_OF_CELL_PROLIFERATION_INVOLVED_IN_KIDNEY_DEVELOPMENT
BP	GOBP_NEGATIVE_REGULATION_OF_...130	SET	9	0.11299	0.0025373	0.32846	0.36542	GOBP_NEGATIVE_REGULATION_OF_CELL_SIZE
BP	GOBP_NEGATIVE_REGULATION_OF_...131	SET	56	-0.10212	-0.0057127	0.1242	0.79452	GOBP_NEGATIVE_REGULATION_OF_CELL_SUBSTRATE_ADHESION
BP	GOBP_NEGATIVE_REGULATION_OF_...132	SET	16	-0.13042	-0.0039041	0.22328	0.72042	GOBP_NEGATIVE_REGULATION_OF_CELL_SUBSTRATE_JUNCTION_ORGANIZATION
BP	GOBP_NEGATIVE_REGULATION_OF_...133	SET	5	1.0444	0.017482	0.45603	0.011015	GOBP_NEGATIVE_REGULATION_OF_CELL_VOLUME
BP	GOBP_NEGATIVE_REGULATION_OF_...134	SET	7	0.32258	0.0063888	0.35506	0.18181	GOBP_NEGATIVE_REGULATION_OF_CENTRIOLE_REPLICATION
BP	GOBP_NEGATIVE_REGULATION_OF_...135	SET	12	-0.012088	-0.00031342	0.245	0.51968	GOBP_NEGATIVE_REGULATION_OF_CENTROSOME_DUPLICATION
BP	GOBP_NEGATIVE_REGULATION_OF_...136	SET	5	-0.65267	-0.010925	0.46172	0.92124	GOBP_NEGATIVE_REGULATION_OF_CERAMIDE_BIOSYNTHETIC_PROCESS
BP	GOBP_NEGATIVE_REGULATION_OF_...137	SET	6	-0.25063	-0.0045957	0.44165	0.7148	GOBP_NEGATIVE_REGULATION_OF_CGMP_MEDIATED_SIGNALING
BP	GOBP_NEGATIVE_REGULATION_OF_...138	SET	5	0.26914	0.0045053	0.32695	0.20521	GOBP_NEGATIVE_REGULATION_OF_CHEMOKINE_C_C_MOTIF_LIGAND_5_PRODUCTION
BP	GOBP_NEGATIVE_REGULATION_OF_...139	SET	4	-1.3009	-0.019478	0.53733	0.99226	GOBP_NEGATIVE_REGULATION_OF_CHEMOKINE_C_X_C_MOTIF_LIGAND_2_PRODUCTION
BP	GOBP_NEGATIVE_REGULATION_OF_...140	SET	5	0.53809	0.0090073	0.5006	0.14122	GOBP_NEGATIVE_REGULATION_OF_CHEMOKINE_MEDIATED_SIGNALING_PATHWAY
BP	GOBP_NEGATIVE_REGULATION_OF_...141	SET	22	-0.28237	-0.00991	0.18776	0.93368	GOBP_NEGATIVE_REGULATION_OF_CHEMOKINE_PRODUCTION
BP	GOBP_NEGATIVE_REGULATION_OF_...142	SET	57	-0.078473	-0.0044287	0.12359	0.73726	GOBP_NEGATIVE_REGULATION_OF_CHEMOTAXIS
BP	GOBP_NEGATIVE_REGULATION_OF_...143	SET	5	-0.20711	-0.0034668	0.36921	0.71258	GOBP_NEGATIVE_REGULATION_OF_CHOLESTEROL_EFFLUX
BP	GOBP_NEGATIVE_REGULATION_OF_...144	SET	5	0.041433	0.00069356	0.6576	0.47488	GOBP_NEGATIVE_REGULATION_OF_CHOLESTEROL_METABOLIC_PROCESS
BP	GOBP_NEGATIVE_REGULATION_OF_...145	SET	9	0.43085	0.0096751	0.35416	0.11189	GOBP_NEGATIVE_REGULATION_OF_CHOLESTEROL_STORAGE
BP	GOBP_NEGATIVE_REGULATION_OF_...146	SET	24	-0.34963	-0.012815	0.20123	0.95883	GOBP_NEGATIVE_REGULATION_OF_CHONDROCYTE_DIFFERENTIATION
BP	GOBP_NEGATIVE_REGULATION_OF_...147	SET	4	0.7213	0.0108	0.54072	0.091119	GOBP_NEGATIVE_REGULATION_OF_CHONDROCYTE_PROLIFERATION
BP	GOBP_NEGATIVE_REGULATION_OF_...148	SET	9	0.0384	0.00086229	0.31092	0.45085	GOBP_NEGATIVE_REGULATION_OF_CHROMATIN_BINDING
BP	GOBP_NEGATIVE_REGULATION_OF_...149	SET	3	0.90212	0.011698	0.58396	0.061205	GOBP_NEGATIVE_REGULATION_OF_CHROMATIN_ORGANIZATION
BP	GOBP_NEGATIVE_REGULATION_OF_...150	SET	90	0.030394	0.0021534	0.10402	0.38507	GOBP_NEGATIVE_REGULATION_OF_CHROMOSOME_ORGANIZATION
BP	GOBP_NEGATIVE_REGULATION_OF_...151	SET	4	0.090587	0.0013563	0.48088	0.42529	GOBP_NEGATIVE_REGULATION_OF_CHRONIC_INFLAMMATORY_RESPONSE
BP	GOBP_NEGATIVE_REGULATION_OF_...152	SET	17	-0.12334	-0.0038056	0.24044	0.69601	GOBP_NEGATIVE_REGULATION_OF_CILIUM_ASSEMBLY
BP	GOBP_NEGATIVE_REGULATION_OF_...153	SET	12	0.4404	0.011418	0.27108	0.052132	GOBP_NEGATIVE_REGULATION_OF_CIRCADIAN_RHYTHM
BP	GOBP_NEGATIVE_REGULATION_OF_...154	SET	53	0.11868	0.0064594	0.12176	0.16485	GOBP_NEGATIVE_REGULATION_OF_COAGULATION
BP	GOBP_NEGATIVE_REGULATION_OF_...155	SET	45	0.026504	0.0013295	0.14519	0.42758	GOBP_NEGATIVE_REGULATION_OF_COLD_INDUCED_THERMOGENESIS
BP	GOBP_NEGATIVE_REGULATION_OF_...156	SET	10	0.36419	0.0086202	0.35221	0.15058	GOBP_NEGATIVE_REGULATION_OF_COLLAGEN_METABOLIC_PROCESS
BP	GOBP_NEGATIVE_REGULATION_OF_...157	SET	9	0.23521	0.0052819	0.32037	0.23142	GOBP_NEGATIVE_REGULATION_OF_COLLATERAL_SPROUTING
BP	GOBP_NEGATIVE_REGULATION_OF_...158	SET	11	0.61637	0.015301	0.35957	0.043255	GOBP_NEGATIVE_REGULATION_OF_COMPLEMENT_ACTIVATION
BP	GOBP_NEGATIVE_REGULATION_OF_...159	SET	5	-1.4182	-0.02374	0.4976	0.99781	GOBP_NEGATIVE_REGULATION_OF_CREB_TRANSCRIPTION_FACTOR_ACTIVITY
BP	GOBP_NEGATIVE_REGULATION_OF_...160	SET	20	0.028097	0.00094026	0.20498	0.44549	GOBP_NEGATIVE_REGULATION_OF_CYCLASE_ACTIVITY
BP	GOBP_NEGATIVE_REGULATION_OF_...161	SET	5	-0.17986	-0.0030108	0.41623	0.66717	GOBP_NEGATIVE_REGULATION_OF_CYCLIC_NUCLEOTIDE_PHOSPHODIESTERASE_ACTIVITY
BP	GOBP_NEGATIVE_REGULATION_OF_...162	SET	30	0.25687	0.010525	0.17447	0.070489	GOBP_NEGATIVE_REGULATION_OF_CYCLIN_DEPENDENT_PROTEIN_KINASE_ACTIVITY
BP	GOBP_NEGATIVE_REGULATION_OF_...163	SET	83	-0.070004	-0.0047639	0.10072	0.75649	GOBP_NEGATIVE_REGULATION_OF_CYSTEINE_TYPE_ENDOPEPTIDASE_ACTIVITY
BP	GOBP_NEGATIVE_REGULATION_OF_...164	SET	7	0.10766	0.0021322	0.32814	0.37142	GOBP_NEGATIVE_REGULATION_OF_CYSTEINE_TYPE_ENDOPEPTIDASE_ACTIVITY_INVOLVED_IN_APOPTOTIC_SIGNALING_PATHWAY
BP	GOBP_NEGATIVE_REGULATION_OF_...165	SET	7	0.49754	0.0098538	0.34924	0.077145	GOBP_NEGATIVE_REGULATION_OF_CYTOKINESIS
BP	GOBP_NEGATIVE_REGULATION_OF_...166	SET	256	0.044221	0.0052593	0.056644	0.2175	GOBP_NEGATIVE_REGULATION_OF_CYTOKINE_PRODUCTION
BP	GOBP_NEGATIVE_REGULATION_OF_...167	SET	31	-0.016986	-0.00070747	0.14364	0.54707	GOBP_NEGATIVE_REGULATION_OF_CYTOKINE_PRODUCTION_INVOLVED_IN_IMMUNE_RESPONSE
BP	GOBP_NEGATIVE_REGULATION_OF_...168	SET	23	-0.048764	-0.0017498	0.17171	0.61179	GOBP_NEGATIVE_REGULATION_OF_CYTOKINE_PRODUCTION_INVOLVED_IN_INFLAMMATORY_RESPONSE
BP	GOBP_NEGATIVE_REGULATION_OF_...169	SET	6	0.36228	0.006643	0.50607	0.23704	GOBP_NEGATIVE_REGULATION_OF_CYTOPLASMIC_TRANSLATION
BP	GOBP_NEGATIVE_REGULATION_OF_...170	SET	143	0.051368	0.0045807	0.078698	0.25697	GOBP_NEGATIVE_REGULATION_OF_CYTOSKELETON_ORGANIZATION
BP	GOBP_NEGATIVE_REGULATION_OF_...171	SET	13	0.32674	0.0088173	0.25302	0.098297	GOBP_NEGATIVE_REGULATION_OF_CYTOSOLIC_CALCIUM_ION_CONCENTRATION
BP	GOBP_NEGATIVE_REGULATION_OF_...172	SET	225	0.14878	0.016603	0.059903	0.0065069	GOBP_NEGATIVE_REGULATION_OF_DEFENSE_RESPONSE
BP	GOBP_NEGATIVE_REGULATION_OF_...173	SET	5	0.17873	0.0029919	0.3614	0.31046	GOBP_NEGATIVE_REGULATION_OF_DEFENSE_RESPONSE_TO_BACTERIUM
BP	GOBP_NEGATIVE_REGULATION_OF_...174	SET	29	0.047418	0.0019103	0.16382	0.38612	GOBP_NEGATIVE_REGULATION_OF_DEFENSE_RESPONSE_TO_VIRUS
BP	GOBP_NEGATIVE_REGULATION_OF_...175	SET	9	0.00024272	5.4504e-06	0.31593	0.49969	GOBP_NEGATIVE_REGULATION_OF_DELAYED_RECTIFIER_POTASSIUM_CHANNEL_ACTIVITY
BP	GOBP_NEGATIVE_REGULATION_OF_...176	SET	9	0.10636	0.0023884	0.33987	0.37717	GOBP_NEGATIVE_REGULATION_OF_DENDRITE_DEVELOPMENT
BP	GOBP_NEGATIVE_REGULATION_OF_...177	SET	8	-0.18047	-0.0038208	0.2643	0.75263	GOBP_NEGATIVE_REGULATION_OF_DENDRITE_MORPHOGENESIS
BP	GOBP_NEGATIVE_REGULATION_OF_...178	SET	9	0.2773	0.0062269	0.28821	0.168	GOBP_NEGATIVE_REGULATION_OF_DENDRITIC_CELL_APOPTOTIC_PROCESS
BP	GOBP_NEGATIVE_REGULATION_OF_...179	SET	4	0.71726	0.010739	0.56624	0.10264	GOBP_NEGATIVE_REGULATION_OF_DENDRITIC_CELL_DIFFERENTIATION
BP	GOBP_NEGATIVE_REGULATION_OF_...180	SET	12	0.16967	0.0043992	0.27498	0.2686	GOBP_NEGATIVE_REGULATION_OF_DENDRITIC_SPINE_DEVELOPMENT
BP	GOBP_NEGATIVE_REGULATION_OF_...181	SET	7	0.24035	0.0047603	0.33668	0.23765	GOBP_NEGATIVE_REGULATION_OF_DENDRITIC_SPINE_MORPHOGENESIS
BP	GOBP_NEGATIVE_REGULATION_OF_...182	SET	41	0.47981	0.022976	0.1422	0.00037115	GOBP_NEGATIVE_REGULATION_OF_DEPHOSPHORYLATION
BP	GOBP_NEGATIVE_REGULATION_OF_...183	SET	102	-0.0241	-0.0018171	0.092838	0.60241	GOBP_NEGATIVE_REGULATION_OF_DEVELOPMENTAL_GROWTH
BP	GOBP_NEGATIVE_REGULATION_OF_...184	SET	841	0.027463	0.0058208	0.032676	0.20032	GOBP_NEGATIVE_REGULATION_OF_DEVELOPMENTAL_PROCESS
BP	GOBP_NEGATIVE_REGULATION_OF_...185	SET	17	-0.0036616	-0.00011298	0.25243	0.50579	GOBP_NEGATIVE_REGULATION_OF_DIGESTIVE_SYSTEM_PROCESS
BP	GOBP_NEGATIVE_REGULATION_OF_...186	SET	47	-0.27633	-0.014165	0.1373	0.97791	GOBP_NEGATIVE_REGULATION_OF_DNA_BINDING
BP	GOBP_NEGATIVE_REGULATION_OF_...187	SET	156	0.16285	0.015162	0.074942	0.014897	GOBP_NEGATIVE_REGULATION_OF_DNA_BINDING_TRANSCRIPTION_FACTOR_ACTIVITY
BP	GOBP_NEGATIVE_REGULATION_OF_...188	SET	35	0.10267	0.0045434	0.15963	0.26006	GOBP_NEGATIVE_REGULATION_OF_DNA_BIOSYNTHETIC_PROCESS
BP	GOBP_NEGATIVE_REGULATION_OF_...189	SET	3	0.053151	0.00068921	0.65059	0.46744	GOBP_NEGATIVE_REGULATION_OF_DNA_DAMAGE_CHECKPOINT
BP	GOBP_NEGATIVE_REGULATION_OF_...190	SET	14	-0.1308	-0.0036629	0.23819	0.70855	GOBP_NEGATIVE_REGULATION_OF_DNA_DAMAGE_RESPONSE_SIGNAL_TRANSDUCTION_BY_P53_CLASS_MEDIATOR
BP	GOBP_NEGATIVE_REGULATION_OF_...191	SET	127	0.053633	0.0045092	0.083826	0.26115	GOBP_NEGATIVE_REGULATION_OF_DNA_METABOLIC_PROCESS
BP	GOBP_NEGATIVE_REGULATION_OF_...192	SET	34	0.17494	0.0076303	0.15843	0.13475	GOBP_NEGATIVE_REGULATION_OF_DNA_RECOMBINATION
BP	GOBP_NEGATIVE_REGULATION_OF_...193	SET	31	0.019967	0.00083164	0.16283	0.4512	GOBP_NEGATIVE_REGULATION_OF_DNA_REPAIR
BP	GOBP_NEGATIVE_REGULATION_OF_...194	SET	30	0.091302	0.003741	0.1655	0.29059	GOBP_NEGATIVE_REGULATION_OF_DNA_REPLICATION
BP	GOBP_NEGATIVE_REGULATION_OF_...195	SET	16	0.18435	0.0055186	0.23898	0.22024	GOBP_NEGATIVE_REGULATION_OF_DNA_TEMPLATED_DNA_REPLICATION
BP	GOBP_NEGATIVE_REGULATION_OF_...196	SET	20	-0.059134	-0.0019789	0.18219	0.62725	GOBP_NEGATIVE_REGULATION_OF_DNA_TEMPLATED_TRANSCRIPTION_ELONGATION
BP	GOBP_NEGATIVE_REGULATION_OF_...197	SET	7	0.21886	0.0043346	0.36618	0.27503	GOBP_NEGATIVE_REGULATION_OF_DNA_TEMPLATED_TRANSCRIPTION_INITIATION
BP	GOBP_NEGATIVE_REGULATION_OF_...198	SET	4	0.99376	0.014879	0.49731	0.022852	GOBP_NEGATIVE_REGULATION_OF_DOPAMINE_SECRETION
BP	GOBP_NEGATIVE_REGULATION_OF_...199	SET	15	0.16802	0.0048702	0.24919	0.25007	GOBP_NEGATIVE_REGULATION_OF_DOUBLE_STRAND_BREAK_REPAIR_VIA_HOMOLOGOUS_RECOMBINATION
BP	GOBP_NEGATIVE_REGULATION_OF_...200	SET	7	-0.29073	-0.005758	0.35825	0.79146	GOBP_NEGATIVE_REGULATION_OF_DOUBLE_STRAND_BREAK_REPAIR_VIA_NONHOMOLOGOUS_END_JOINING
BP	GOBP_NEGATIVE_REGULATION_OF_...201	SET	50	0.1026	0.0054244	0.12944	0.21399	GOBP_NEGATIVE_REGULATION_OF_ENDOCYTOSIS
BP	GOBP_NEGATIVE_REGULATION_OF_...202	SET	136	-0.1029	-0.0089503	0.083706	0.89051	GOBP_NEGATIVE_REGULATION_OF_ENDOPEPTIDASE_ACTIVITY
BP	GOBP_NEGATIVE_REGULATION_OF_...203	SET	6	-0.3581	-0.0065662	0.42175	0.80207	GOBP_NEGATIVE_REGULATION_OF_ENDOPLASMIC_RETICULUM_CALCIUM_ION_CONCENTRATION
BP	GOBP_NEGATIVE_REGULATION_OF_...204	SET	5	0.31499	0.0052728	0.43576	0.23489	GOBP_NEGATIVE_REGULATION_OF_ENDOPLASMIC_RETICULUM_STRESS_INDUCED_EIF2_ALPHA_PHOSPHORYLATION
BP	GOBP_NEGATIVE_REGULATION_OF_...205	SET	18	0.15847	0.0050313	0.21253	0.22795	GOBP_NEGATIVE_REGULATION_OF_ENDOPLASMIC_RETICULUM_STRESS_INDUCED_INTRINSIC_APOPTOTIC_SIGNALING_PATHWAY
BP	GOBP_NEGATIVE_REGULATION_OF_...206	SET	13	0.21187	0.0057175	0.29382	0.23543	GOBP_NEGATIVE_REGULATION_OF_ENDOPLASMIC_RETICULUM_UNFOLDED_PROTEIN_RESPONSE
BP	GOBP_NEGATIVE_REGULATION_OF_...207	SET	32	0.14533	0.0061498	0.15723	0.17766	GOBP_NEGATIVE_REGULATION_OF_ENDOTHELIAL_CELL_APOPTOTIC_PROCESS
BP	GOBP_NEGATIVE_REGULATION_OF_...208	SET	4	-0.38568	-0.0057746	0.58038	0.74682	GOBP_NEGATIVE_REGULATION_OF_ENDOTHELIAL_CELL_CHEMOTAXIS
BP	GOBP_NEGATIVE_REGULATION_OF_...209	SET	7	-0.0082346	-0.00016309	0.43295	0.50759	GOBP_NEGATIVE_REGULATION_OF_ENDOTHELIAL_CELL_DIFFERENTIATION
BP	GOBP_NEGATIVE_REGULATION_OF_...210	SET	38	0.038984	0.0017973	0.15463	0.40048	GOBP_NEGATIVE_REGULATION_OF_ENDOTHELIAL_CELL_PROLIFERATION
BP	GOBP_NEGATIVE_REGULATION_OF_...211	SET	14	0.12061	0.0033774	0.22868	0.29896	GOBP_NEGATIVE_REGULATION_OF_EPIDERMAL_GROWTH_FACTOR_ACTIVATED_RECEPTOR_ACTIVITY
BP	GOBP_NEGATIVE_REGULATION_OF_...212	SET	26	0.14144	0.005396	0.19013	0.22846	GOBP_NEGATIVE_REGULATION_OF_EPIDERMAL_GROWTH_FACTOR_RECEPTOR_SIGNALING_PATHWAY
BP	GOBP_NEGATIVE_REGULATION_OF_...213	SET	12	-0.10927	-0.0028331	0.2744	0.65476	GOBP_NEGATIVE_REGULATION_OF_EPIDERMIS_DEVELOPMENT
BP	GOBP_NEGATIVE_REGULATION_OF_...214	SET	3	0.25881	0.003356	0.6601	0.3475	GOBP_NEGATIVE_REGULATION_OF_EPINEPHRINE_SECRETION
BP	GOBP_NEGATIVE_REGULATION_OF_...215	SET	58	0.042088	0.0023959	0.11559	0.35789	GOBP_NEGATIVE_REGULATION_OF_EPITHELIAL_CELL_APOPTOTIC_PROCESS
BP	GOBP_NEGATIVE_REGULATION_OF_...216	SET	45	0.059903	0.0030048	0.13808	0.33221	GOBP_NEGATIVE_REGULATION_OF_EPITHELIAL_CELL_DIFFERENTIATION
BP	GOBP_NEGATIVE_REGULATION_OF_...217	SET	62	-0.011969	-0.00070437	0.12047	0.53957	GOBP_NEGATIVE_REGULATION_OF_EPITHELIAL_CELL_MIGRATION
BP	GOBP_NEGATIVE_REGULATION_OF_...218	SET	126	0.13842	0.011592	0.082176	0.046057	GOBP_NEGATIVE_REGULATION_OF_EPITHELIAL_CELL_PROLIFERATION
BP	GOBP_NEGATIVE_REGULATION_OF_...219	SET	6	-0.7753	-0.014216	0.36721	0.98262	GOBP_NEGATIVE_REGULATION_OF_EPITHELIAL_CELL_PROLIFERATION_INVOLVED_IN_PROSTATE_GLAND_DEVELOPMENT
BP	GOBP_NEGATIVE_REGULATION_OF_...220	SET	35	-0.11624	-0.0051438	0.15861	0.76818	GOBP_NEGATIVE_REGULATION_OF_EPITHELIAL_TO_MESENCHYMAL_TRANSITION
BP	GOBP_NEGATIVE_REGULATION_OF_...221	SET	6	-0.20526	-0.0037637	0.37123	0.70984	GOBP_NEGATIVE_REGULATION_OF_ERAD_PATHWAY
BP	GOBP_NEGATIVE_REGULATION_OF_...222	SET	31	0.09481	0.0039489	0.17517	0.29418	GOBP_NEGATIVE_REGULATION_OF_ERBB_SIGNALING_PATHWAY
BP	GOBP_NEGATIVE_REGULATION_OF_...223	SET	64	0.16593	0.0099206	0.11955	0.082596	GOBP_NEGATIVE_REGULATION_OF_ERK1_AND_ERK2_CASCADE
BP	GOBP_NEGATIVE_REGULATION_OF_...224	SET	8	0.24804	0.0052514	0.33968	0.23264	GOBP_NEGATIVE_REGULATION_OF_ERYTHROCYTE_DIFFERENTIATION
BP	GOBP_NEGATIVE_REGULATION_OF_...225	SET	118	0.031959	0.0025906	0.08254	0.34931	GOBP_NEGATIVE_REGULATION_OF_ESTABLISHMENT_OF_PROTEIN_LOCALIZATION
BP	GOBP_NEGATIVE_REGULATION_OF_...226	SET	8	0.40701	0.0086173	0.41875	0.16554	GOBP_NEGATIVE_REGULATION_OF_ESTABLISHMENT_OF_PROTEIN_LOCALIZATION_TO_MITOCHONDRION
BP	GOBP_NEGATIVE_REGULATION_OF_...227	SET	8	0.22734	0.0048132	0.30552	0.22842	GOBP_NEGATIVE_REGULATION_OF_EXCITATORY_POSTSYNAPTIC_POTENTIAL
BP	GOBP_NEGATIVE_REGULATION_OF_...228	SET	8	0.066135	0.0014002	0.27413	0.40468	GOBP_NEGATIVE_REGULATION_OF_EXECUTION_PHASE_OF_APOPTOSIS
BP	GOBP_NEGATIVE_REGULATION_OF_...229	SET	32	0.11499	0.0048659	0.1499	0.22152	GOBP_NEGATIVE_REGULATION_OF_EXOCYTOSIS
BP	GOBP_NEGATIVE_REGULATION_OF_...230	SET	4	0.70066	0.010491	0.37066	0.029368	GOBP_NEGATIVE_REGULATION_OF_EXTRACELLULAR_MATRIX_DISASSEMBLY
BP	GOBP_NEGATIVE_REGULATION_OF_...231	SET	11	0.13615	0.0033798	0.26647	0.3047	GOBP_NEGATIVE_REGULATION_OF_EXTRACELLULAR_MATRIX_ORGANIZATION
BP	GOBP_NEGATIVE_REGULATION_OF_...232	SET	90	-0.053156	-0.0037661	0.092308	0.71764	GOBP_NEGATIVE_REGULATION_OF_EXTRINSIC_APOPTOTIC_SIGNALING_PATHWAY
BP	GOBP_NEGATIVE_REGULATION_OF_...233	SET	28	-0.17583	-0.0069605	0.15927	0.86519	GOBP_NEGATIVE_REGULATION_OF_EXTRINSIC_APOPTOTIC_SIGNALING_PATHWAY_VIA_DEATH_DOMAIN_RECEPTORS
BP	GOBP_NEGATIVE_REGULATION_OF_...234	SET	6	-0.47779	-0.0087611	0.3553	0.91064	GOBP_NEGATIVE_REGULATION_OF_FATTY_ACID_BETA_OXIDATION
BP	GOBP_NEGATIVE_REGULATION_OF_...235	SET	17	0.19169	0.0059145	0.22307	0.19509	GOBP_NEGATIVE_REGULATION_OF_FATTY_ACID_BIOSYNTHETIC_PROCESS
BP	GOBP_NEGATIVE_REGULATION_OF_...236	SET	34	-0.043298	-0.0018884	0.15235	0.61187	GOBP_NEGATIVE_REGULATION_OF_FATTY_ACID_METABOLIC_PROCESS
BP	GOBP_NEGATIVE_REGULATION_OF_...237	SET	15	-0.21896	-0.0063466	0.22425	0.83557	GOBP_NEGATIVE_REGULATION_OF_FATTY_ACID_OXIDATION
BP	GOBP_NEGATIVE_REGULATION_OF_...238	SET	7	-0.032028	-0.00063431	0.28878	0.54415	GOBP_NEGATIVE_REGULATION_OF_FATTY_ACID_TRANSPORT
BP	GOBP_NEGATIVE_REGULATION_OF_...239	SET	52	0.38946	0.020996	0.13478	0.0019318	GOBP_NEGATIVE_REGULATION_OF_FAT_CELL_DIFFERENTIATION
BP	GOBP_NEGATIVE_REGULATION_OF_...240	SET	6	0.039363	0.00072177	0.34597	0.45471	GOBP_NEGATIVE_REGULATION_OF_FAT_CELL_PROLIFERATION
BP	GOBP_NEGATIVE_REGULATION_OF_...241	SET	6	-0.89078	-0.016334	0.39252	0.98837	GOBP_NEGATIVE_REGULATION_OF_FEEDING_BEHAVIOR
BP	GOBP_NEGATIVE_REGULATION_OF_...242	SET	13	0.24449	0.0065975	0.22713	0.14088	GOBP_NEGATIVE_REGULATION_OF_FIBRINOLYSIS
BP	GOBP_NEGATIVE_REGULATION_OF_...243	SET	7	-0.023516	-0.00046573	0.32296	0.52902	GOBP_NEGATIVE_REGULATION_OF_FIBROBLAST_APOPTOTIC_PROCESS
BP	GOBP_NEGATIVE_REGULATION_OF_...244	SET	2	-1.6628	-0.017605	0.76992	0.98459	GOBP_NEGATIVE_REGULATION_OF_FIBROBLAST_GROWTH_FACTOR_PRODUCTION
BP	GOBP_NEGATIVE_REGULATION_OF_...245	SET	16	0.052541	0.0015728	0.25238	0.41754	GOBP_NEGATIVE_REGULATION_OF_FIBROBLAST_GROWTH_FACTOR_RECEPTOR_SIGNALING_PATHWAY
BP	GOBP_NEGATIVE_REGULATION_OF_...246	SET	9	0.61889	0.013898	0.31896	0.026179	GOBP_NEGATIVE_REGULATION_OF_FIBROBLAST_MIGRATION
BP	GOBP_NEGATIVE_REGULATION_OF_...247	SET	27	-0.18347	-0.0071325	0.19148	0.83101	GOBP_NEGATIVE_REGULATION_OF_FIBROBLAST_PROLIFERATION
BP	GOBP_NEGATIVE_REGULATION_OF_...248	SET	4	0.2866	0.0042911	0.53805	0.29714	GOBP_NEGATIVE_REGULATION_OF_FILOPODIUM_ASSEMBLY
BP	GOBP_NEGATIVE_REGULATION_OF_...249	SET	3	-1.3067	-0.016944	0.81928	0.94463	GOBP_NEGATIVE_REGULATION_OF_G0_TO_G1_TRANSITION
BP	GOBP_NEGATIVE_REGULATION_OF_...250	SET	6	-0.049473	-0.00090716	0.37469	0.55252	GOBP_NEGATIVE_REGULATION_OF_GASTRIC_ACID_SECRETION
BP	GOBP_NEGATIVE_REGULATION_OF_...251	SET	925	0.068316	0.015148	0.030598	0.012793	GOBP_NEGATIVE_REGULATION_OF_GENE_EXPRESSION
BP	GOBP_NEGATIVE_REGULATION_OF_...252	SET	91	0.023875	0.0017009	0.094751	0.40053	GOBP_NEGATIVE_REGULATION_OF_GENE_EXPRESSION_EPIGENETIC
BP	GOBP_NEGATIVE_REGULATION_OF_...253	SET	6	-0.53915	-0.0098862	0.32792	0.94992	GOBP_NEGATIVE_REGULATION_OF_GENE_EXPRESSION_VIA_CHROMOSOMAL_DNA_CYTOSINE_METHYLATION
BP	GOBP_NEGATIVE_REGULATION_OF_...254	SET	9	0.11687	0.0026244	0.30491	0.35075	GOBP_NEGATIVE_REGULATION_OF_GLIAL_CELL_APOPTOTIC_PROCESS
BP	GOBP_NEGATIVE_REGULATION_OF_...255	SET	26	0.017195	0.00065598	0.17389	0.46062	GOBP_NEGATIVE_REGULATION_OF_GLIAL_CELL_DIFFERENTIATION
BP	GOBP_NEGATIVE_REGULATION_OF_...256	SET	6	0.41978	0.0076974	0.43731	0.16856	GOBP_NEGATIVE_REGULATION_OF_GLIAL_CELL_MIGRATION
BP	GOBP_NEGATIVE_REGULATION_OF_...257	SET	16	0.087946	0.0026327	0.24038	0.35724	GOBP_NEGATIVE_REGULATION_OF_GLIAL_CELL_PROLIFERATION
BP	GOBP_NEGATIVE_REGULATION_OF_...258	SET	42	0.020571	0.000997	0.14092	0.44197	GOBP_NEGATIVE_REGULATION_OF_GLIOGENESIS
BP	GOBP_NEGATIVE_REGULATION_OF_...259	SET	5	0.12274	0.0020546	0.43911	0.38992	GOBP_NEGATIVE_REGULATION_OF_GLUCOCORTICOID_METABOLIC_PROCESS
BP	GOBP_NEGATIVE_REGULATION_OF_...260	SET	16	-0.26562	-0.0079514	0.23682	0.86898	GOBP_NEGATIVE_REGULATION_OF_GLUCONEOGENESIS
BP	GOBP_NEGATIVE_REGULATION_OF_...261	SET	12	0.27794	0.0072064	0.25149	0.13454	GOBP_NEGATIVE_REGULATION_OF_GLUCOSE_IMPORT
BP	GOBP_NEGATIVE_REGULATION_OF_...262	SET	17	0.4173	0.012876	0.22854	0.033944	GOBP_NEGATIVE_REGULATION_OF_GLUCOSE_TRANSMEMBRANE_TRANSPORT
BP	GOBP_NEGATIVE_REGULATION_OF_...263	SET	5	0.34106	0.0057092	0.40687	0.20095	GOBP_NEGATIVE_REGULATION_OF_GLUTAMATE_SECRETION
BP	GOBP_NEGATIVE_REGULATION_OF_...264	SET	7	0.25482	0.0050468	0.394	0.2589	GOBP_NEGATIVE_REGULATION_OF_GLYCOGEN_METABOLIC_PROCESS
BP	GOBP_NEGATIVE_REGULATION_OF_...265	SET	13	-0.13942	-0.0037622	0.24517	0.7152	GOBP_NEGATIVE_REGULATION_OF_GLYCOLYTIC_PROCESS
BP	GOBP_NEGATIVE_REGULATION_OF_...266	SET	12	-0.047701	-0.0012368	0.26716	0.57085	GOBP_NEGATIVE_REGULATION_OF_GLYCOPROTEIN_METABOLIC_PROCESS
BP	GOBP_NEGATIVE_REGULATION_OF_...267	SET	7	0.11996	0.0023759	0.41101	0.38519	GOBP_NEGATIVE_REGULATION_OF_GONADOTROPIN_SECRETION
BP	GOBP_NEGATIVE_REGULATION_OF_...268	SET	4	0.28436	0.0042577	0.46665	0.27114	GOBP_NEGATIVE_REGULATION_OF_GRANULOCYTE_CHEMOTAXIS
BP	GOBP_NEGATIVE_REGULATION_OF_...269	SET	8	0.76175	0.016128	0.36279	0.017886	GOBP_NEGATIVE_REGULATION_OF_GRANULOCYTE_DIFFERENTIATION
BP	GOBP_NEGATIVE_REGULATION_OF_...270	SET	226	-0.0068085	-0.00076147	0.063307	0.54282	GOBP_NEGATIVE_REGULATION_OF_GROWTH
BP	GOBP_NEGATIVE_REGULATION_OF_...271	SET	30	-0.0047475	-0.00019453	0.16784	0.51128	GOBP_NEGATIVE_REGULATION_OF_GTPASE_ACTIVITY
BP	GOBP_NEGATIVE_REGULATION_OF_...272	SET	5	-0.12066	-0.0020198	0.42357	0.61212	GOBP_NEGATIVE_REGULATION_OF_GUANYL_NUCLEOTIDE_EXCHANGE_FACTOR_ACTIVITY
BP	GOBP_NEGATIVE_REGULATION_OF_...273	SET	45	0.075895	0.003807	0.14654	0.30226	GOBP_NEGATIVE_REGULATION_OF_G_PROTEIN_COUPLED_RECEPTOR_SIGNALING_PATHWAY
BP	GOBP_NEGATIVE_REGULATION_OF_...274	SET	5	-0.2531	-0.0042368	0.43528	0.71953	GOBP_NEGATIVE_REGULATION_OF_HAIR_FOLLICLE_DEVELOPMENT
BP	GOBP_NEGATIVE_REGULATION_OF_...275	SET	9	0.017516	0.00039334	0.24669	0.4717	GOBP_NEGATIVE_REGULATION_OF_HEART_RATE
BP	GOBP_NEGATIVE_REGULATION_OF_...276	SET	5	0.07316	0.0012246	0.30689	0.40579	GOBP_NEGATIVE_REGULATION_OF_HELICASE_ACTIVITY
BP	GOBP_NEGATIVE_REGULATION_OF_...277	SET	14	-0.27349	-0.0076587	0.25036	0.86266	GOBP_NEGATIVE_REGULATION_OF_HEMATOPOIETIC_PROGENITOR_CELL_DIFFERENTIATION
BP	GOBP_NEGATIVE_REGULATION_OF_...278	SET	5	-0.21407	-0.0035834	0.42091	0.69447	GOBP_NEGATIVE_REGULATION_OF_HEMATOPOIETIC_STEM_CELL_DIFFERENTIATION
BP	GOBP_NEGATIVE_REGULATION_OF_...279	SET	105	0.24393	0.01866	0.092109	0.0040489	GOBP_NEGATIVE_REGULATION_OF_HEMOPOIESIS
BP	GOBP_NEGATIVE_REGULATION_OF_...280	SET	6	-0.019925	-0.00036535	0.31064	0.52557	GOBP_NEGATIVE_REGULATION_OF_HEPATOCYTE_APOPTOTIC_PROCESS
BP	GOBP_NEGATIVE_REGULATION_OF_...281	SET	5	0.23467	0.0039283	0.33124	0.23933	GOBP_NEGATIVE_REGULATION_OF_HEXOKINASE_ACTIVITY
BP	GOBP_NEGATIVE_REGULATION_OF_...282	SET	5	1.2269	0.020538	0.52221	0.0094067	GOBP_NEGATIVE_REGULATION_OF_HH_TARGET_TRANSCRIPTION_FACTOR_ACTIVITY
BP	GOBP_NEGATIVE_REGULATION_OF_...283	SET	5	-0.049878	-0.00083492	0.45666	0.54349	GOBP_NEGATIVE_REGULATION_OF_HIGH_VOLTAGE_GATED_CALCIUM_CHANNEL_ACTIVITY
BP	GOBP_NEGATIVE_REGULATION_OF_...284	SET	12	0.17628	0.0045705	0.28565	0.26859	GOBP_NEGATIVE_REGULATION_OF_HIPPO_SIGNALING
BP	GOBP_NEGATIVE_REGULATION_OF_...285	SET	14	0.35941	0.010065	0.27683	0.097105	GOBP_NEGATIVE_REGULATION_OF_HISTONE_ACETYLATION
BP	GOBP_NEGATIVE_REGULATION_OF_...286	SET	3	0.1632	0.0021162	0.62268	0.39663	GOBP_NEGATIVE_REGULATION_OF_HISTONE_DEACETYLATION
BP	GOBP_NEGATIVE_REGULATION_OF_...287	SET	6	-0.36422	-0.0066785	0.45041	0.79063	GOBP_NEGATIVE_REGULATION_OF_HISTONE_H3_K9_METHYLATION
BP	GOBP_NEGATIVE_REGULATION_OF_...288	SET	5	0.69134	0.011573	0.39947	0.041766	GOBP_NEGATIVE_REGULATION_OF_HISTONE_H4_ACETYLATION
BP	GOBP_NEGATIVE_REGULATION_OF_...289	SET	8	-0.26026	-0.0055102	0.40695	0.73876	GOBP_NEGATIVE_REGULATION_OF_HISTONE_METHYLATION
BP	GOBP_NEGATIVE_REGULATION_OF_...290	SET	26	0.13344	0.0050906	0.20432	0.25686	GOBP_NEGATIVE_REGULATION_OF_HISTONE_MODIFICATION
BP	GOBP_NEGATIVE_REGULATION_OF_...291	SET	14	0.36263	0.010155	0.26949	0.089229	GOBP_NEGATIVE_REGULATION_OF_HOMOTYPIC_CELL_CELL_ADHESION
BP	GOBP_NEGATIVE_REGULATION_OF_...292	SET	10	-0.020471	-0.00048454	0.28972	0.52816	GOBP_NEGATIVE_REGULATION_OF_HORMONE_BIOSYNTHETIC_PROCESS
BP	GOBP_NEGATIVE_REGULATION_OF_...293	SET	12	-0.084673	-0.0021954	0.27112	0.6226	GOBP_NEGATIVE_REGULATION_OF_HORMONE_METABOLIC_PROCESS
BP	GOBP_NEGATIVE_REGULATION_OF_...294	SET	64	0.12401	0.0074142	0.11357	0.13745	GOBP_NEGATIVE_REGULATION_OF_HORMONE_SECRETION
BP	GOBP_NEGATIVE_REGULATION_OF_...295	SET	14	0.3622	0.010143	0.30776	0.11963	GOBP_NEGATIVE_REGULATION_OF_HUMORAL_IMMUNE_RESPONSE
BP	GOBP_NEGATIVE_REGULATION_OF_...296	SET	10	0.79131	0.01873	0.35307	0.012513	GOBP_NEGATIVE_REGULATION_OF_HUMORAL_IMMUNE_RESPONSE_MEDIATED_BY_CIRCULATING_IMMUNOGLOBULIN
BP	GOBP_NEGATIVE_REGULATION_OF_...297	SET	6	0.0078424	0.0001438	0.43275	0.49277	GOBP_NEGATIVE_REGULATION_OF_HYDROGEN_PEROXIDE_MEDIATED_PROGRAMMED_CELL_DEATH
BP	GOBP_NEGATIVE_REGULATION_OF_...298	SET	6	0.21505	0.0039433	0.3346	0.26021	GOBP_NEGATIVE_REGULATION_OF_HYDROGEN_PEROXIDE_METABOLIC_PROCESS
BP	GOBP_NEGATIVE_REGULATION_OF_...299	SET	298	0.0046123	0.00059113	0.055237	0.46673	GOBP_NEGATIVE_REGULATION_OF_HYDROLASE_ACTIVITY
BP	GOBP_NEGATIVE_REGULATION_OF_...300	SET	6	-0.21797	-0.0039969	0.33605	0.74171	GOBP_NEGATIVE_REGULATION_OF_HYPOXIA_INDUCED_INTRINSIC_APOPTOTIC_SIGNALING_PATHWAY
BP	GOBP_NEGATIVE_REGULATION_OF_...301	SET	5	-0.038976	-0.00065243	0.40033	0.53878	GOBP_NEGATIVE_REGULATION_OF_IMMATURE_T_CELL_PROLIFERATION
BP	GOBP_NEGATIVE_REGULATION_OF_...302	SET	109	0.10046	0.0078289	0.085892	0.12108	GOBP_NEGATIVE_REGULATION_OF_IMMUNE_EFFECTOR_PROCESS
BP	GOBP_NEGATIVE_REGULATION_OF_...303	SET	168	0.22945	0.022162	0.068606	0.00041319	GOBP_NEGATIVE_REGULATION_OF_IMMUNE_RESPONSE
BP	GOBP_NEGATIVE_REGULATION_OF_...304	SET	428	0.10423	0.01595	0.044655	0.0098025	GOBP_NEGATIVE_REGULATION_OF_IMMUNE_SYSTEM_PROCESS
BP	GOBP_NEGATIVE_REGULATION_OF_...305	SET	11	-0.03387	-0.00084081	0.2393	0.55628	GOBP_NEGATIVE_REGULATION_OF_IMMUNOGLOBULIN_PRODUCTION
BP	GOBP_NEGATIVE_REGULATION_OF_...306	SET	10	-0.84967	-0.020111	0.30156	0.99758	GOBP_NEGATIVE_REGULATION_OF_INCLUSION_BODY_ASSEMBLY
BP	GOBP_NEGATIVE_REGULATION_OF_...307	SET	145	0.13472	0.012096	0.075719	0.037613	GOBP_NEGATIVE_REGULATION_OF_INFLAMMATORY_RESPONSE
BP	GOBP_NEGATIVE_REGULATION_OF_...308	SET	27	0.16414	0.0063811	0.17902	0.1796	GOBP_NEGATIVE_REGULATION_OF_INFLAMMATORY_RESPONSE_TO_ANTIGENIC_STIMULUS
BP	GOBP_NEGATIVE_REGULATION_OF_...309	SET	65	0.3071	0.018504	0.1065	0.001969	GOBP_NEGATIVE_REGULATION_OF_INNATE_IMMUNE_RESPONSE
BP	GOBP_NEGATIVE_REGULATION_OF_...310	SET	7	-0.046477	-0.00092049	0.33014	0.55598	GOBP_NEGATIVE_REGULATION_OF_INSULIN_LIKE_GROWTH_FACTOR_RECEPTOR_SIGNALING_PATHWAY
BP	GOBP_NEGATIVE_REGULATION_OF_...311	SET	7	0.30924	0.0061245	0.27905	0.1339	GOBP_NEGATIVE_REGULATION_OF_INSULIN_SECRETION_INVOLVED_IN_CELLULAR_RESPONSE_TO_GLUCOSE_STIMULUS
BP	GOBP_NEGATIVE_REGULATION_OF_...312	SET	5	-0.14671	-0.0024558	0.33837	0.6677	GOBP_NEGATIVE_REGULATION_OF_INTERFERON_ALPHA_PRODUCTION
BP	GOBP_NEGATIVE_REGULATION_OF_...313	SET	12	0.064542	0.0016734	0.25234	0.39906	GOBP_NEGATIVE_REGULATION_OF_INTERFERON_BETA_PRODUCTION
BP	GOBP_NEGATIVE_REGULATION_OF_...314	SET	18	-0.20063	-0.0063697	0.21067	0.82952	GOBP_NEGATIVE_REGULATION_OF_INTERLEUKIN_10_PRODUCTION
BP	GOBP_NEGATIVE_REGULATION_OF_...315	SET	17	-0.065394	-0.0020178	0.21628	0.61881	GOBP_NEGATIVE_REGULATION_OF_INTERLEUKIN_12_PRODUCTION
BP	GOBP_NEGATIVE_REGULATION_OF_...316	SET	7	0.020169	0.00039945	0.29245	0.47251	GOBP_NEGATIVE_REGULATION_OF_INTERLEUKIN_13_PRODUCTION
BP	GOBP_NEGATIVE_REGULATION_OF_...317	SET	13	0.53563	0.014454	0.27371	0.025188	GOBP_NEGATIVE_REGULATION_OF_INTERLEUKIN_17_PRODUCTION
BP	GOBP_NEGATIVE_REGULATION_OF_...318	SET	3	-0.22405	-0.0029052	0.41157	0.7069	GOBP_NEGATIVE_REGULATION_OF_INTERLEUKIN_18_PRODUCTION
BP	GOBP_NEGATIVE_REGULATION_OF_...319	SET	2	0.00075612	8.0057e-06	0.48685	0.49938	GOBP_NEGATIVE_REGULATION_OF_INTERLEUKIN_1_ALPHA_PRODUCTION
BP	GOBP_NEGATIVE_REGULATION_OF_...320	SET	5	0.07426	0.0012431	0.50759	0.44184	GOBP_NEGATIVE_REGULATION_OF_INTERLEUKIN_1_MEDIATED_SIGNALING_PATHWAY
BP	GOBP_NEGATIVE_REGULATION_OF_...321	SET	36	-0.12662	-0.0056824	0.15275	0.79642	GOBP_NEGATIVE_REGULATION_OF_INTERLEUKIN_1_PRODUCTION
BP	GOBP_NEGATIVE_REGULATION_OF_...322	SET	24	0.15219	0.0055784	0.18977	0.2113	GOBP_NEGATIVE_REGULATION_OF_INTERLEUKIN_2_PRODUCTION
BP	GOBP_NEGATIVE_REGULATION_OF_...323	SET	6	0.21056	0.0038609	0.41098	0.30421	GOBP_NEGATIVE_REGULATION_OF_INTERLEUKIN_4_PRODUCTION
BP	GOBP_NEGATIVE_REGULATION_OF_...324	SET	7	-0.28868	-0.0057174	0.29468	0.83636	GOBP_NEGATIVE_REGULATION_OF_INTERLEUKIN_5_PRODUCTION
BP	GOBP_NEGATIVE_REGULATION_OF_...325	SET	45	0.20703	0.010385	0.14041	0.070185	GOBP_NEGATIVE_REGULATION_OF_INTERLEUKIN_6_PRODUCTION
BP	GOBP_NEGATIVE_REGULATION_OF_...326	SET	16	-0.14971	-0.0044815	0.23099	0.74153	GOBP_NEGATIVE_REGULATION_OF_INTERLEUKIN_8_PRODUCTION
BP	GOBP_NEGATIVE_REGULATION_OF_...327	SET	14	0.32626	0.0091363	0.25506	0.10044	GOBP_NEGATIVE_REGULATION_OF_INTRACELLULAR_ESTROGEN_RECEPTOR_SIGNALING_PATHWAY
BP	GOBP_NEGATIVE_REGULATION_OF_...328	SET	43	-0.10017	-0.0049118	0.1312	0.77739	GOBP_NEGATIVE_REGULATION_OF_INTRACELLULAR_PROTEIN_TRANSPORT
BP	GOBP_NEGATIVE_REGULATION_OF_...329	SET	473	0.0454	0.0072941	0.043159	0.14642	GOBP_NEGATIVE_REGULATION_OF_INTRACELLULAR_SIGNAL_TRANSDUCTION
BP	GOBP_NEGATIVE_REGULATION_OF_...330	SET	35	0.1695	0.0075004	0.14569	0.12235	GOBP_NEGATIVE_REGULATION_OF_INTRACELLULAR_STEROID_HORMONE_RECEPTOR_SIGNALING_PATHWAY
BP	GOBP_NEGATIVE_REGULATION_OF_...331	SET	57	-0.089695	-0.005062	0.12005	0.7725	GOBP_NEGATIVE_REGULATION_OF_INTRACELLULAR_TRANSPORT
BP	GOBP_NEGATIVE_REGULATION_OF_...332	SET	89	-0.023206	-0.001635	0.098108	0.59349	GOBP_NEGATIVE_REGULATION_OF_INTRINSIC_APOPTOTIC_SIGNALING_PATHWAY
BP	GOBP_NEGATIVE_REGULATION_OF_...333	SET	20	-0.055777	-0.0018665	0.20928	0.60508	GOBP_NEGATIVE_REGULATION_OF_INTRINSIC_APOPTOTIC_SIGNALING_PATHWAY_BY_P53_CLASS_MEDIATOR
BP	GOBP_NEGATIVE_REGULATION_OF_...334	SET	28	-0.1119	-0.0044297	0.17981	0.73313	GOBP_NEGATIVE_REGULATION_OF_INTRINSIC_APOPTOTIC_SIGNALING_PATHWAY_IN_RESPONSE_TO_DNA_DAMAGE
BP	GOBP_NEGATIVE_REGULATION_OF_...335	SET	5	-0.27463	-0.0045971	0.43223	0.7374	GOBP_NEGATIVE_REGULATION_OF_INTRINSIC_APOPTOTIC_SIGNALING_PATHWAY_IN_RESPONSE_TO_OSMOTIC_STRESS
BP	GOBP_NEGATIVE_REGULATION_OF_...336	SET	68	0.070685	0.0043558	0.10979	0.25986	GOBP_NEGATIVE_REGULATION_OF_ION_TRANSMEMBRANE_TRANSPORTER_ACTIVITY
BP	GOBP_NEGATIVE_REGULATION_OF_...337	SET	5	0.1499	0.0025093	0.42181	0.36115	GOBP_NEGATIVE_REGULATION_OF_IRE1_MEDIATED_UNFOLDED_PROTEIN_RESPONSE
BP	GOBP_NEGATIVE_REGULATION_OF_...338	SET	4	0.10323	0.0015456	0.35702	0.38624	GOBP_NEGATIVE_REGULATION_OF_ISOTYPE_SWITCHING
BP	GOBP_NEGATIVE_REGULATION_OF_...339	SET	42	0.083171	0.0040309	0.13582	0.27016	GOBP_NEGATIVE_REGULATION_OF_I_KAPPAB_KINASE_NF_KAPPAB_SIGNALING
BP	GOBP_NEGATIVE_REGULATION_OF_...340	SET	38	0.087468	0.0040327	0.15197	0.28246	GOBP_NEGATIVE_REGULATION_OF_JNK_CASCADE
BP	GOBP_NEGATIVE_REGULATION_OF_...341	SET	15	0.1393	0.0040377	0.26156	0.29717	GOBP_NEGATIVE_REGULATION_OF_JUN_KINASE_ACTIVITY
BP	GOBP_NEGATIVE_REGULATION_OF_...342	SET	8	-0.10718	-0.0022693	0.34874	0.62071	GOBP_NEGATIVE_REGULATION_OF_KERATINOCYTE_DIFFERENTIATION
BP	GOBP_NEGATIVE_REGULATION_OF_...343	SET	21	0.26517	0.0090926	0.19023	0.081677	GOBP_NEGATIVE_REGULATION_OF_KERATINOCYTE_PROLIFERATION
BP	GOBP_NEGATIVE_REGULATION_OF_...344	SET	4	-0.043366	-0.0006493	0.48691	0.53548	GOBP_NEGATIVE_REGULATION_OF_KIDNEY_DEVELOPMENT
BP	GOBP_NEGATIVE_REGULATION_OF_...345	SET	219	0.12337	0.013585	0.065462	0.029749	GOBP_NEGATIVE_REGULATION_OF_KINASE_ACTIVITY
BP	GOBP_NEGATIVE_REGULATION_OF_...346	SET	3	0.038408	0.00049804	0.87498	0.48249	GOBP_NEGATIVE_REGULATION_OF_LAMELLIPODIUM_ASSEMBLY
BP	GOBP_NEGATIVE_REGULATION_OF_...347	SET	5	-0.37435	-0.0062663	0.44748	0.79857	GOBP_NEGATIVE_REGULATION_OF_LAMELLIPODIUM_ORGANIZATION
BP	GOBP_NEGATIVE_REGULATION_OF_...348	SET	6	0.04044	0.00074152	0.3447	0.4533	GOBP_NEGATIVE_REGULATION_OF_LENS_FIBER_CELL_DIFFERENTIATION
BP	GOBP_NEGATIVE_REGULATION_OF_...349	SET	5	-0.43203	-0.0072319	0.3818	0.87108	GOBP_NEGATIVE_REGULATION_OF_LEUKOCYTE_ADHESION_TO_VASCULAR_ENDOTHELIAL_CELL
BP	GOBP_NEGATIVE_REGULATION_OF_...350	SET	53	0.33326	0.018138	0.1171	0.0022165	GOBP_NEGATIVE_REGULATION_OF_LEUKOCYTE_APOPTOTIC_PROCESS
BP	GOBP_NEGATIVE_REGULATION_OF_...351	SET	131	0.040397	0.0034491	0.079039	0.30464	GOBP_NEGATIVE_REGULATION_OF_LEUKOCYTE_CELL_CELL_ADHESION
BP	GOBP_NEGATIVE_REGULATION_OF_...352	SET	19	0.18466	0.0060234	0.20905	0.18853	GOBP_NEGATIVE_REGULATION_OF_LEUKOCYTE_CHEMOTAXIS
BP	GOBP_NEGATIVE_REGULATION_OF_...353	SET	12	0.025815	0.00066931	0.24269	0.45765	GOBP_NEGATIVE_REGULATION_OF_LEUKOCYTE_DEGRANULATION
BP	GOBP_NEGATIVE_REGULATION_OF_...354	SET	58	0.1084	0.0061709	0.11733	0.17778	GOBP_NEGATIVE_REGULATION_OF_LEUKOCYTE_MEDIATED_IMMUNITY
BP	GOBP_NEGATIVE_REGULATION_OF_...355	SET	48	0.11161	0.0057819	0.12494	0.18584	GOBP_NEGATIVE_REGULATION_OF_LEUKOCYTE_MIGRATION
BP	GOBP_NEGATIVE_REGULATION_OF_...356	SET	85	0.041712	0.0028724	0.10039	0.3389	GOBP_NEGATIVE_REGULATION_OF_LEUKOCYTE_PROLIFERATION
BP	GOBP_NEGATIVE_REGULATION_OF_...357	SET	14	0.08048	0.0022537	0.25106	0.37427	GOBP_NEGATIVE_REGULATION_OF_LIPASE_ACTIVITY
BP	GOBP_NEGATIVE_REGULATION_OF_...358	SET	55	-0.030545	-0.0016934	0.13435	0.58992	GOBP_NEGATIVE_REGULATION_OF_LIPID_BIOSYNTHETIC_PROCESS
BP	GOBP_NEGATIVE_REGULATION_OF_...359	SET	25	0.21658	0.0081021	0.18194	0.11696	GOBP_NEGATIVE_REGULATION_OF_LIPID_CATABOLIC_PROCESS
BP	GOBP_NEGATIVE_REGULATION_OF_...360	SET	6	0.21669	0.0039733	0.37718	0.28282	GOBP_NEGATIVE_REGULATION_OF_LIPID_KINASE_ACTIVITY
BP	GOBP_NEGATIVE_REGULATION_OF_...361	SET	43	0.33682	0.016517	0.13569	0.0065325	GOBP_NEGATIVE_REGULATION_OF_LIPID_LOCALIZATION
BP	GOBP_NEGATIVE_REGULATION_OF_...362	SET	96	0.067622	0.0049473	0.097242	0.24341	GOBP_NEGATIVE_REGULATION_OF_LIPID_METABOLIC_PROCESS
BP	GOBP_NEGATIVE_REGULATION_OF_...363	SET	19	0.69507	0.022672	0.21394	0.00058073	GOBP_NEGATIVE_REGULATION_OF_LIPID_STORAGE
BP	GOBP_NEGATIVE_REGULATION_OF_...364	SET	28	0.20527	0.008126	0.16472	0.10637	GOBP_NEGATIVE_REGULATION_OF_LIPID_TRANSPORT
BP	GOBP_NEGATIVE_REGULATION_OF_...365	SET	13	0.34702	0.0093645	0.25876	0.089958	GOBP_NEGATIVE_REGULATION_OF_LIPOPOLYSACCHARIDE_MEDIATED_SIGNALING_PATHWAY
BP	GOBP_NEGATIVE_REGULATION_OF_...366	SET	6	0.1495	0.0027414	0.35444	0.33659	GOBP_NEGATIVE_REGULATION_OF_LIPOPROTEIN_LIPASE_ACTIVITY
BP	GOBP_NEGATIVE_REGULATION_OF_...367	SET	5	0.84859	0.014205	0.39806	0.01652	GOBP_NEGATIVE_REGULATION_OF_LIPOPROTEIN_METABOLIC_PROCESS
BP	GOBP_NEGATIVE_REGULATION_OF_...368	SET	11	0.24122	0.005988	0.27914	0.19377	GOBP_NEGATIVE_REGULATION_OF_LIPOPROTEIN_PARTICLE_CLEARANCE
BP	GOBP_NEGATIVE_REGULATION_OF_...369	SET	313	0.0058323	0.00076574	0.052033	0.45538	GOBP_NEGATIVE_REGULATION_OF_LOCOMOTION
BP	GOBP_NEGATIVE_REGULATION_OF_...370	SET	10	0.062096	0.0014698	0.34638	0.42886	GOBP_NEGATIVE_REGULATION_OF_LONG_TERM_SYNAPTIC_POTENTIATION
BP	GOBP_NEGATIVE_REGULATION_OF_...371	SET	8	0.29716	0.0062916	0.31816	0.17516	GOBP_NEGATIVE_REGULATION_OF_LOW_DENSITY_LIPOPROTEIN_PARTICLE_CLEARANCE
BP	GOBP_NEGATIVE_REGULATION_OF_...372	SET	7	0.24364	0.0048252	0.33777	0.23536	GOBP_NEGATIVE_REGULATION_OF_LOW_DENSITY_LIPOPROTEIN_RECEPTOR_ACTIVITY
BP	GOBP_NEGATIVE_REGULATION_OF_...373	SET	22	0.061619	0.0021626	0.19828	0.37799	GOBP_NEGATIVE_REGULATION_OF_LYASE_ACTIVITY
BP	GOBP_NEGATIVE_REGULATION_OF_...374	SET	150	0.051512	0.0047036	0.074621	0.24501	GOBP_NEGATIVE_REGULATION_OF_LYMPHOCYTE_ACTIVATION
BP	GOBP_NEGATIVE_REGULATION_OF_...375	SET	35	0.38609	0.017085	0.14032	0.0029694	GOBP_NEGATIVE_REGULATION_OF_LYMPHOCYTE_APOPTOTIC_PROCESS
BP	GOBP_NEGATIVE_REGULATION_OF_...376	SET	56	0.21169	0.011842	0.11907	0.037724	GOBP_NEGATIVE_REGULATION_OF_LYMPHOCYTE_DIFFERENTIATION
BP	GOBP_NEGATIVE_REGULATION_OF_...377	SET	47	0.19567	0.01003	0.12991	0.06602	GOBP_NEGATIVE_REGULATION_OF_LYMPHOCYTE_MEDIATED_IMMUNITY
BP	GOBP_NEGATIVE_REGULATION_OF_...378	SET	14	0.2057	0.0057602	0.2213	0.17632	GOBP_NEGATIVE_REGULATION_OF_LYMPHOCYTE_MIGRATION
BP	GOBP_NEGATIVE_REGULATION_OF_...379	SET	31	0.19508	0.0081253	0.16036	0.11189	GOBP_NEGATIVE_REGULATION_OF_MACROAUTOPHAGY
BP	GOBP_NEGATIVE_REGULATION_OF_...380	SET	17	0.20031	0.0061808	0.21665	0.1776	GOBP_NEGATIVE_REGULATION_OF_MACROPHAGE_ACTIVATION
BP	GOBP_NEGATIVE_REGULATION_OF_...381	SET	5	-0.15618	-0.0026144	0.43979	0.63875	GOBP_NEGATIVE_REGULATION_OF_MACROPHAGE_APOPTOTIC_PROCESS
BP	GOBP_NEGATIVE_REGULATION_OF_...382	SET	6	-0.13352	-0.0024482	0.40882	0.62801	GOBP_NEGATIVE_REGULATION_OF_MACROPHAGE_CHEMOTAXIS
BP	GOBP_NEGATIVE_REGULATION_OF_...383	SET	12	0.059582	0.0015448	0.22822	0.39702	GOBP_NEGATIVE_REGULATION_OF_MACROPHAGE_CYTOKINE_PRODUCTION
BP	GOBP_NEGATIVE_REGULATION_OF_...384	SET	13	0.40649	0.010969	0.27863	0.072309	GOBP_NEGATIVE_REGULATION_OF_MACROPHAGE_DERIVED_FOAM_CELL_DIFFERENTIATION
BP	GOBP_NEGATIVE_REGULATION_OF_...385	SET	7	0.70038	0.013871	0.42765	0.050746	GOBP_NEGATIVE_REGULATION_OF_MACROPHAGE_DIFFERENTIATION
BP	GOBP_NEGATIVE_REGULATION_OF_...386	SET	11	-0.22324	-0.0055419	0.29467	0.77565	GOBP_NEGATIVE_REGULATION_OF_MACROPHAGE_MIGRATION
BP	GOBP_NEGATIVE_REGULATION_OF_...387	SET	158	0.1905	0.017849	0.075207	0.0056599	GOBP_NEGATIVE_REGULATION_OF_MAPK_CASCADE
BP	GOBP_NEGATIVE_REGULATION_OF_...388	SET	56	0.17814	0.009965	0.13563	0.094528	GOBP_NEGATIVE_REGULATION_OF_MAP_KINASE_ACTIVITY
BP	GOBP_NEGATIVE_REGULATION_OF_...389	SET	12	-0.20136	-0.0052208	0.22948	0.80987	GOBP_NEGATIVE_REGULATION_OF_MAST_CELL_ACTIVATION
BP	GOBP_NEGATIVE_REGULATION_OF_...390	SET	8	-0.030766	-0.00065139	0.28639	0.54278	GOBP_NEGATIVE_REGULATION_OF_MAST_CELL_ACTIVATION_INVOLVED_IN_IMMUNE_RESPONSE
BP	GOBP_NEGATIVE_REGULATION_OF_...391	SET	6	0.1115	0.0020445	0.30139	0.35571	GOBP_NEGATIVE_REGULATION_OF_MAST_CELL_DEGRANULATION
BP	GOBP_NEGATIVE_REGULATION_OF_...392	SET	6	0.33945	0.0062243	0.35747	0.17117	GOBP_NEGATIVE_REGULATION_OF_MEGAKARYOCYTE_DIFFERENTIATION
BP	GOBP_NEGATIVE_REGULATION_OF_...393	SET	16	0.4555	0.013636	0.25019	0.034341	GOBP_NEGATIVE_REGULATION_OF_MEIOTIC_CELL_CYCLE
BP	GOBP_NEGATIVE_REGULATION_OF_...394	SET	9	0.29632	0.006654	0.34689	0.1965	GOBP_NEGATIVE_REGULATION_OF_MEIOTIC_NUCLEAR_DIVISION
BP	GOBP_NEGATIVE_REGULATION_OF_...395	SET	7	0.42677	0.0084522	0.33887	0.10396	GOBP_NEGATIVE_REGULATION_OF_MEMBRANE_DEPOLARIZATION
BP	GOBP_NEGATIVE_REGULATION_OF_...396	SET	14	-0.048359	-0.0013542	0.23763	0.58063	GOBP_NEGATIVE_REGULATION_OF_MEMBRANE_PERMEABILITY
BP	GOBP_NEGATIVE_REGULATION_OF_...397	SET	10	-0.34226	-0.0081013	0.31861	0.85863	GOBP_NEGATIVE_REGULATION_OF_MEMBRANE_POTENTIAL
BP	GOBP_NEGATIVE_REGULATION_OF_...398	SET	7	0.31275	0.006194	0.40651	0.22085	GOBP_NEGATIVE_REGULATION_OF_MEMBRANE_PROTEIN_ECTODOMAIN_PROTEOLYSIS
BP	GOBP_NEGATIVE_REGULATION_OF_...399	SET	8	0.40319	0.0085364	0.38087	0.1449	GOBP_NEGATIVE_REGULATION_OF_MESENCHYMAL_CELL_APOPTOTIC_PROCESS
BP	GOBP_NEGATIVE_REGULATION_OF_...400	SET	7	0.15058	0.0029823	0.39913	0.35299	GOBP_NEGATIVE_REGULATION_OF_MESENCHYMAL_CELL_PROLIFERATION
BP	GOBP_NEGATIVE_REGULATION_OF_...401	SET	4	-0.34385	-0.0051484	0.46599	0.76971	GOBP_NEGATIVE_REGULATION_OF_METALLOENDOPEPTIDASE_ACTIVITY
BP	GOBP_NEGATIVE_REGULATION_OF_...402	SET	6	-0.084631	-0.0015518	0.37277	0.5898	GOBP_NEGATIVE_REGULATION_OF_METALLOPEPTIDASE_ACTIVITY
BP	GOBP_NEGATIVE_REGULATION_OF_...403	SET	6	0.36205	0.0066388	0.48338	0.22693	GOBP_NEGATIVE_REGULATION_OF_MHC_CLASS_II_BIOSYNTHETIC_PROCESS
BP	GOBP_NEGATIVE_REGULATION_OF_...404	SET	8	0.15971	0.0033815	0.28105	0.28493	GOBP_NEGATIVE_REGULATION_OF_MICROGLIAL_CELL_ACTIVATION
BP	GOBP_NEGATIVE_REGULATION_OF_...405	SET	14	-0.00214	-5.9926e-05	0.24491	0.50349	GOBP_NEGATIVE_REGULATION_OF_MICROTUBULE_POLYMERIZATION
BP	GOBP_NEGATIVE_REGULATION_OF_...406	SET	35	0.21338	0.0094422	0.16509	0.098107	GOBP_NEGATIVE_REGULATION_OF_MICROTUBULE_POLYMERIZATION_OR_DEPOLYMERIZATION
BP	GOBP_NEGATIVE_REGULATION_OF_...407	SET	8	0.36264	0.0076778	0.28477	0.10144	GOBP_NEGATIVE_REGULATION_OF_MIRNA_MATURATION
BP	GOBP_NEGATIVE_REGULATION_OF_...408	SET	22	0.19282	0.0067671	0.19103	0.15641	GOBP_NEGATIVE_REGULATION_OF_MIRNA_METABOLIC_PROCESS
BP	GOBP_NEGATIVE_REGULATION_OF_...409	SET	7	-0.25616	-0.0050734	0.30953	0.79604	GOBP_NEGATIVE_REGULATION_OF_MITOCHONDRIAL_FUSION
BP	GOBP_NEGATIVE_REGULATION_OF_...410	SET	9	-0.19295	-0.0043327	0.28022	0.75444	GOBP_NEGATIVE_REGULATION_OF_MITOCHONDRIAL_OUTER_MEMBRANE_PERMEABILIZATION_INVOLVED_IN_APOPTOTIC_SIGNALING_PATHWAY
BP	GOBP_NEGATIVE_REGULATION_OF_...411	SET	46	-0.037527	-0.0019032	0.13474	0.60969	GOBP_NEGATIVE_REGULATION_OF_MITOCHONDRION_ORGANIZATION
BP	GOBP_NEGATIVE_REGULATION_OF_...412	SET	214	0.097246	0.010587	0.064649	0.066273	GOBP_NEGATIVE_REGULATION_OF_MITOTIC_CELL_CYCLE
BP	GOBP_NEGATIVE_REGULATION_OF_...413	SET	170	0.10027	0.0097419	0.073467	0.086156	GOBP_NEGATIVE_REGULATION_OF_MITOTIC_CELL_CYCLE_PHASE_TRANSITION
BP	GOBP_NEGATIVE_REGULATION_OF_...414	SET	910	0.031356	0.0068991	0.03167	0.16107	GOBP_NEGATIVE_REGULATION_OF_MOLECULAR_FUNCTION
BP	GOBP_NEGATIVE_REGULATION_OF_...415	SET	4	0.2679	0.0040111	0.57391	0.32033	GOBP_NEGATIVE_REGULATION_OF_MONOATOMIC_ANION_TRANSPORT
BP	GOBP_NEGATIVE_REGULATION_OF_...416	SET	87	0.085662	0.0059676	0.096487	0.18733	GOBP_NEGATIVE_REGULATION_OF_MONOATOMIC_ION_TRANSMEMBRANE_TRANSPORT
BP	GOBP_NEGATIVE_REGULATION_OF_...417	SET	113	0.045686	0.0036246	0.087517	0.30083	GOBP_NEGATIVE_REGULATION_OF_MONOATOMIC_ION_TRANSPORT
BP	GOBP_NEGATIVE_REGULATION_OF_...418	SET	6	-0.50094	-0.0091854	0.36965	0.9123	GOBP_NEGATIVE_REGULATION_OF_MONOCYTE_CHEMOTACTIC_PROTEIN_1_PRODUCTION
BP	GOBP_NEGATIVE_REGULATION_OF_...419	SET	6	0.073567	0.001349	0.39525	0.42617	GOBP_NEGATIVE_REGULATION_OF_MONOCYTE_CHEMOTAXIS
BP	GOBP_NEGATIVE_REGULATION_OF_...420	SET	7	1.1784	0.023338	0.41974	0.0025001	GOBP_NEGATIVE_REGULATION_OF_MONOCYTE_DIFFERENTIATION
BP	GOBP_NEGATIVE_REGULATION_OF_...421	SET	22	0.20918	0.0073414	0.18727	0.13201	GOBP_NEGATIVE_REGULATION_OF_MONONUCLEAR_CELL_MIGRATION
BP	GOBP_NEGATIVE_REGULATION_OF_...422	SET	10	-0.086874	-0.0020563	0.31317	0.60926	GOBP_NEGATIVE_REGULATION_OF_MONOOXYGENASE_ACTIVITY
BP	GOBP_NEGATIVE_REGULATION_OF_...423	SET	7	0.51626	0.010225	0.43169	0.11588	GOBP_NEGATIVE_REGULATION_OF_MORPHOGENESIS_OF_AN_EPITHELIUM
BP	GOBP_NEGATIVE_REGULATION_OF_...424	SET	10	0.51193	0.012117	0.3251	0.057674	GOBP_NEGATIVE_REGULATION_OF_MOTOR_NEURON_APOPTOTIC_PROCESS
BP	GOBP_NEGATIVE_REGULATION_OF_...425	SET	84	0.09477	0.0064878	0.10337	0.17963	GOBP_NEGATIVE_REGULATION_OF_MRNA_METABOLIC_PROCESS
BP	GOBP_NEGATIVE_REGULATION_OF_...426	SET	22	0.29845	0.010474	0.21975	0.087225	GOBP_NEGATIVE_REGULATION_OF_MRNA_PROCESSING
BP	GOBP_NEGATIVE_REGULATION_OF_...427	SET	1031	-0.019651	-0.0045857	0.029621	0.74647	GOBP_NEGATIVE_REGULATION_OF_MULTICELLULAR_ORGANISMAL_PROCESS
BP	GOBP_NEGATIVE_REGULATION_OF_...428	SET	12	-0.38528	-0.0099893	0.24392	0.94289	GOBP_NEGATIVE_REGULATION_OF_MULTICELLULAR_ORGANISM_GROWTH
BP	GOBP_NEGATIVE_REGULATION_OF_...429	SET	9	0.091493	0.0020545	0.27853	0.37128	GOBP_NEGATIVE_REGULATION_OF_MUSCLE_ADAPTATION
BP	GOBP_NEGATIVE_REGULATION_OF_...430	SET	36	0.028513	0.0012796	0.15624	0.4276	GOBP_NEGATIVE_REGULATION_OF_MUSCLE_CELL_APOPTOTIC_PROCESS
BP	GOBP_NEGATIVE_REGULATION_OF_...431	SET	58	0.18496	0.010529	0.11738	0.05755	GOBP_NEGATIVE_REGULATION_OF_MUSCLE_CELL_DIFFERENTIATION
BP	GOBP_NEGATIVE_REGULATION_OF_...432	SET	22	-0.030623	-0.0010747	0.21964	0.55544	GOBP_NEGATIVE_REGULATION_OF_MUSCLE_CONTRACTION
BP	GOBP_NEGATIVE_REGULATION_OF_...433	SET	29	0.068738	0.0027692	0.1741	0.3465	GOBP_NEGATIVE_REGULATION_OF_MUSCLE_HYPERTROPHY
BP	GOBP_NEGATIVE_REGULATION_OF_...434	SET	9	0.066233	0.0014873	0.29647	0.41161	GOBP_NEGATIVE_REGULATION_OF_MUSCLE_ORGAN_DEVELOPMENT
BP	GOBP_NEGATIVE_REGULATION_OF_...435	SET	13	0.098679	0.0026629	0.21909	0.32621	GOBP_NEGATIVE_REGULATION_OF_MUSCLE_TISSUE_DEVELOPMENT
BP	GOBP_NEGATIVE_REGULATION_OF_...436	SET	9	-0.35756	-0.0080293	0.27703	0.90158	GOBP_NEGATIVE_REGULATION_OF_MYELINATION
BP	GOBP_NEGATIVE_REGULATION_OF_...437	SET	17	0.3048	0.0094047	0.21615	0.079266	GOBP_NEGATIVE_REGULATION_OF_MYELOID_CELL_APOPTOTIC_PROCESS
BP	GOBP_NEGATIVE_REGULATION_OF_...438	SET	78	0.25946	0.017119	0.11385	0.011341	GOBP_NEGATIVE_REGULATION_OF_MYELOID_CELL_DIFFERENTIATION
BP	GOBP_NEGATIVE_REGULATION_OF_...439	SET	49	0.32872	0.017204	0.14576	0.012068	GOBP_NEGATIVE_REGULATION_OF_MYELOID_LEUKOCYTE_DIFFERENTIATION
BP	GOBP_NEGATIVE_REGULATION_OF_...440	SET	11	-0.0065892	-0.00016357	0.24596	0.51069	GOBP_NEGATIVE_REGULATION_OF_MYELOID_LEUKOCYTE_MEDIATED_IMMUNITY
BP	GOBP_NEGATIVE_REGULATION_OF_...441	SET	22	-0.062454	-0.0021919	0.20277	0.62095	GOBP_NEGATIVE_REGULATION_OF_MYOBLAST_DIFFERENTIATION
BP	GOBP_NEGATIVE_REGULATION_OF_...442	SET	2	-0.58058	-0.0061471	0.75244	0.77982	GOBP_NEGATIVE_REGULATION_OF_MYOBLAST_PROLIFERATION
BP	GOBP_NEGATIVE_REGULATION_OF_...443	SET	4	0.50472	0.007557	0.47291	0.14294	GOBP_NEGATIVE_REGULATION_OF_MYOSIN_LIGHT_CHAIN_PHOSPHATASE_ACTIVITY
BP	GOBP_NEGATIVE_REGULATION_OF_...444	SET	16	0.37669	0.011276	0.21588	0.040507	GOBP_NEGATIVE_REGULATION_OF_MYOTUBE_DIFFERENTIATION
BP	GOBP_NEGATIVE_REGULATION_OF_...445	SET	8	0.11425	0.0024189	0.27261	0.33758	GOBP_NEGATIVE_REGULATION_OF_NATURAL_KILLER_CELL_ACTIVATION
BP	GOBP_NEGATIVE_REGULATION_OF_...446	SET	15	0.1296	0.0037564	0.23444	0.29021	GOBP_NEGATIVE_REGULATION_OF_NATURAL_KILLER_CELL_MEDIATED_IMMUNITY
BP	GOBP_NEGATIVE_REGULATION_OF_...447	SET	21	-0.42677	-0.014634	0.20961	0.97912	GOBP_NEGATIVE_REGULATION_OF_NECROTIC_CELL_DEATH
BP	GOBP_NEGATIVE_REGULATION_OF_...448	SET	142	0.0021793	0.00019366	0.076606	0.48865	GOBP_NEGATIVE_REGULATION_OF_NERVOUS_SYSTEM_DEVELOPMENT
BP	GOBP_NEGATIVE_REGULATION_OF_...449	SET	17	-0.40267	-0.012425	0.20479	0.97536	GOBP_NEGATIVE_REGULATION_OF_NERVOUS_SYSTEM_PROCESS
BP	GOBP_NEGATIVE_REGULATION_OF_...450	SET	21	0.11355	0.0038938	0.17661	0.26013	GOBP_NEGATIVE_REGULATION_OF_NEURAL_PRECURSOR_CELL_PROLIFERATION
BP	GOBP_NEGATIVE_REGULATION_OF_...451	SET	10	0.18797	0.0044491	0.28689	0.25618	GOBP_NEGATIVE_REGULATION_OF_NEUROBLAST_PROLIFERATION
BP	GOBP_NEGATIVE_REGULATION_OF_...452	SET	14	0.13393	0.0037504	0.22312	0.27418	GOBP_NEGATIVE_REGULATION_OF_NEUROINFLAMMATORY_RESPONSE
BP	GOBP_NEGATIVE_REGULATION_OF_...453	SET	145	-0.032926	-0.0029564	0.079146	0.6613	GOBP_NEGATIVE_REGULATION_OF_NEURON_APOPTOTIC_PROCESS
BP	GOBP_NEGATIVE_REGULATION_OF_...454	SET	204	-0.047458	-0.0050459	0.064874	0.76777	GOBP_NEGATIVE_REGULATION_OF_NEURON_DEATH
BP	GOBP_NEGATIVE_REGULATION_OF_...455	SET	70	-0.043074	-0.0026929	0.113	0.64847	GOBP_NEGATIVE_REGULATION_OF_NEURON_DIFFERENTIATION
BP	GOBP_NEGATIVE_REGULATION_OF_...456	SET	8	0.15746	0.0033337	0.26515	0.27631	GOBP_NEGATIVE_REGULATION_OF_NEURON_MIGRATION
BP	GOBP_NEGATIVE_REGULATION_OF_...457	SET	131	-0.052566	-0.004488	0.081478	0.74058	GOBP_NEGATIVE_REGULATION_OF_NEURON_PROJECTION_DEVELOPMENT
BP	GOBP_NEGATIVE_REGULATION_OF_...458	SET	13	0.17895	0.004829	0.29651	0.27309	GOBP_NEGATIVE_REGULATION_OF_NEURON_PROJECTION_REGENERATION
BP	GOBP_NEGATIVE_REGULATION_OF_...459	SET	6	-0.11963	-0.0021937	0.38924	0.62071	GOBP_NEGATIVE_REGULATION_OF_NEUROTRANSMITTER_SECRETION
BP	GOBP_NEGATIVE_REGULATION_OF_...460	SET	8	0.092525	0.0019589	0.34728	0.39496	GOBP_NEGATIVE_REGULATION_OF_NEUROTRANSMITTER_TRANSPORT
BP	GOBP_NEGATIVE_REGULATION_OF_...461	SET	5	-0.15767	-0.0026392	0.47186	0.63086	GOBP_NEGATIVE_REGULATION_OF_NEUTROPHIL_ACTIVATION
BP	GOBP_NEGATIVE_REGULATION_OF_...462	SET	5	0.29162	0.0048815	0.44427	0.25579	GOBP_NEGATIVE_REGULATION_OF_NEUTROPHIL_MIGRATION
BP	GOBP_NEGATIVE_REGULATION_OF_...463	SET	78	0.24156	0.015938	0.10799	0.012654	GOBP_NEGATIVE_REGULATION_OF_NF_KAPPAB_TRANSCRIPTION_FACTOR_ACTIVITY
BP	GOBP_NEGATIVE_REGULATION_OF_...464	SET	23	-0.087393	-0.003136	0.19481	0.67314	GOBP_NEGATIVE_REGULATION_OF_NIK_NF_KAPPAB_SIGNALING
BP	GOBP_NEGATIVE_REGULATION_OF_...465	SET	11	0.051462	0.0012775	0.28177	0.42754	GOBP_NEGATIVE_REGULATION_OF_NITRIC_OXIDE_METABOLIC_PROCESS
BP	GOBP_NEGATIVE_REGULATION_OF_...466	SET	6	-0.083427	-0.0015298	0.4155	0.57957	GOBP_NEGATIVE_REGULATION_OF_NITRIC_OXIDE_SYNTHASE_ACTIVITY
BP	GOBP_NEGATIVE_REGULATION_OF_...467	SET	9	0.0048869	0.00010974	0.24798	0.49214	GOBP_NEGATIVE_REGULATION_OF_NLRP3_INFLAMMASOME_COMPLEX_ASSEMBLY
BP	GOBP_NEGATIVE_REGULATION_OF_...468	SET	5	0.12415	0.0020782	0.43741	0.38827	GOBP_NEGATIVE_REGULATION_OF_NODAL_SIGNALING_PATHWAY
BP	GOBP_NEGATIVE_REGULATION_OF_...469	SET	6	-0.49913	-0.0091523	0.41159	0.88737	GOBP_NEGATIVE_REGULATION_OF_NON_CANONICAL_WNT_SIGNALING_PATHWAY
BP	GOBP_NEGATIVE_REGULATION_OF_...470	SET	4	0.29318	0.0043896	0.51986	0.2864	GOBP_NEGATIVE_REGULATION_OF_NOREPINEPHRINE_SECRETION
BP	GOBP_NEGATIVE_REGULATION_OF_...471	SET	35	0.26033	0.01152	0.14528	0.036587	GOBP_NEGATIVE_REGULATION_OF_NOTCH_SIGNALING_PATHWAY
BP	GOBP_NEGATIVE_REGULATION_OF_...472	SET	63	0.27296	0.016192	0.12126	0.012202	GOBP_NEGATIVE_REGULATION_OF_NUCLEAR_DIVISION
BP	GOBP_NEGATIVE_REGULATION_OF_...473	SET	12	-0.084574	-0.0021928	0.32924	0.60136	GOBP_NEGATIVE_REGULATION_OF_NUCLEAR_TRANSCRIBED_MRNA_CATABOLIC_PROCESS_DEADENYLATION_DEPENDENT_DECAY
BP	GOBP_NEGATIVE_REGULATION_OF_...474	SET	7	0.12838	0.0025426	0.38897	0.37068	GOBP_NEGATIVE_REGULATION_OF_NUCLEAR_TRANSCRIBED_MRNA_CATABOLIC_PROCESS_NONSENSE_MEDIATED_DECAY
BP	GOBP_NEGATIVE_REGULATION_OF_...475	SET	7	0.61985	0.012276	0.27075	0.011036	GOBP_NEGATIVE_REGULATION_OF_NUCLEASE_ACTIVITY
BP	GOBP_NEGATIVE_REGULATION_OF_...476	SET	1374	0.068764	0.018334	0.026036	0.0041357	GOBP_NEGATIVE_REGULATION_OF_NUCLEOBASE_CONTAINING_COMPOUND_METABOLIC_PROCESS
BP	GOBP_NEGATIVE_REGULATION_OF_...477	SET	23	-0.3072	-0.011024	0.1878	0.94905	GOBP_NEGATIVE_REGULATION_OF_NUCLEOCYTOPLASMIC_TRANSPORT
BP	GOBP_NEGATIVE_REGULATION_OF_...478	SET	5	0.55093	0.0092222	0.49788	0.13425	GOBP_NEGATIVE_REGULATION_OF_NUCLEOTIDE_BIOSYNTHETIC_PROCESS
BP	GOBP_NEGATIVE_REGULATION_OF_...479	SET	21	-0.033487	-0.0011483	0.18977	0.57003	GOBP_NEGATIVE_REGULATION_OF_NUCLEOTIDE_METABOLIC_PROCESS
BP	GOBP_NEGATIVE_REGULATION_OF_...480	SET	14	-0.067841	-0.0018998	0.26905	0.59953	GOBP_NEGATIVE_REGULATION_OF_OLIGODENDROCYTE_DIFFERENTIATION
BP	GOBP_NEGATIVE_REGULATION_OF_...481	SET	40	0.17663	0.0083546	0.15569	0.1283	GOBP_NEGATIVE_REGULATION_OF_ORGANELLE_ASSEMBLY
BP	GOBP_NEGATIVE_REGULATION_OF_...482	SET	326	0.062971	0.0084345	0.052735	0.11623	GOBP_NEGATIVE_REGULATION_OF_ORGANELLE_ORGANIZATION
BP	GOBP_NEGATIVE_REGULATION_OF_...483	SET	20	0.056363	0.0018862	0.18948	0.38306	GOBP_NEGATIVE_REGULATION_OF_ORGANIC_ACID_TRANSPORT
BP	GOBP_NEGATIVE_REGULATION_OF_...484	SET	30	0.22086	0.0090496	0.17739	0.10657	GOBP_NEGATIVE_REGULATION_OF_ORGAN_GROWTH
BP	GOBP_NEGATIVE_REGULATION_OF_...485	SET	34	-0.17402	-0.0075897	0.15421	0.87042	GOBP_NEGATIVE_REGULATION_OF_OSSIFICATION
BP	GOBP_NEGATIVE_REGULATION_OF_...486	SET	43	0.062619	0.0030706	0.1426	0.33029	GOBP_NEGATIVE_REGULATION_OF_OSTEOBLAST_DIFFERENTIATION
BP	GOBP_NEGATIVE_REGULATION_OF_...487	SET	12	-0.12759	-0.0033082	0.3275	0.65158	GOBP_NEGATIVE_REGULATION_OF_OSTEOBLAST_PROLIFERATION
BP	GOBP_NEGATIVE_REGULATION_OF_...488	SET	5	0.042755	0.0007157	0.45094	0.46223	GOBP_NEGATIVE_REGULATION_OF_OSTEOCLAST_DEVELOPMENT
BP	GOBP_NEGATIVE_REGULATION_OF_...489	SET	31	0.1803	0.0075095	0.17928	0.15729	GOBP_NEGATIVE_REGULATION_OF_OSTEOCLAST_DIFFERENTIATION
BP	GOBP_NEGATIVE_REGULATION_OF_...490	SET	6	0.57503	0.010544	0.526	0.13716	GOBP_NEGATIVE_REGULATION_OF_OXIDATIVE_PHOSPHORYLATION
BP	GOBP_NEGATIVE_REGULATION_OF_...491	SET	44	-0.12843	-0.0063707	0.136	0.8275	GOBP_NEGATIVE_REGULATION_OF_OXIDATIVE_STRESS_INDUCED_CELL_DEATH
BP	GOBP_NEGATIVE_REGULATION_OF_...492	SET	17	-0.072168	-0.0022268	0.19832	0.64203	GOBP_NEGATIVE_REGULATION_OF_OXIDATIVE_STRESS_INDUCED_INTRINSIC_APOPTOTIC_SIGNALING_PATHWAY
BP	GOBP_NEGATIVE_REGULATION_OF_...493	SET	20	-0.1616	-0.0054079	0.22799	0.76077	GOBP_NEGATIVE_REGULATION_OF_OXIDATIVE_STRESS_INDUCED_NEURON_DEATH
BP	GOBP_NEGATIVE_REGULATION_OF_...494	SET	4	0.27689	0.0041457	0.63024	0.33021	GOBP_NEGATIVE_REGULATION_OF_OXIDATIVE_STRESS_INDUCED_NEURON_INTRINSIC_APOPTOTIC_SIGNALING_PATHWAY
BP	GOBP_NEGATIVE_REGULATION_OF_...495	SET	23	0.1036	0.0037176	0.19131	0.29407	GOBP_NEGATIVE_REGULATION_OF_OXIDOREDUCTASE_ACTIVITY
BP	GOBP_NEGATIVE_REGULATION_OF_...496	SET	7	0.32893	0.0065146	0.36184	0.18167	GOBP_NEGATIVE_REGULATION_OF_P38MAPK_CASCADE
BP	GOBP_NEGATIVE_REGULATION_OF_...497	SET	11	-0.0034722	-8.6196e-05	0.31408	0.50441	GOBP_NEGATIVE_REGULATION_OF_PATHWAY_RESTRICTED_SMAD_PROTEIN_PHOSPHORYLATION
BP	GOBP_NEGATIVE_REGULATION_OF_...498	SET	200	-0.094812	-0.0099826	0.070355	0.9111	GOBP_NEGATIVE_REGULATION_OF_PEPTIDASE_ACTIVITY
BP	GOBP_NEGATIVE_REGULATION_OF_...499	SET	43	0.084078	0.004123	0.13251	0.26288	GOBP_NEGATIVE_REGULATION_OF_PEPTIDE_SECRETION
BP	GOBP_NEGATIVE_REGULATION_OF_...500	SET	5	-0.073605	-0.0012321	0.4502	0.56493	GOBP_NEGATIVE_REGULATION_OF_PEPTIDYL_CYSTEINE_S_NITROSYLATION
BP	GOBP_NEGATIVE_REGULATION_OF_...501	SET	17	0.0049664	0.00015324	0.25161	0.49213	GOBP_NEGATIVE_REGULATION_OF_PEPTIDYL_LYSINE_ACETYLATION
BP	GOBP_NEGATIVE_REGULATION_OF_...502	SET	24	-0.078566	-0.0028798	0.21366	0.64345	GOBP_NEGATIVE_REGULATION_OF_PEPTIDYL_SERINE_PHOSPHORYLATION
