## Supplementary Tables for "A genome-wide pleiotropy study between atopic dermatitis and neuropsychiatric disorders" (part 12 of 22)

### Sheet: Table S9 (continued)
Table S9. MAGMA gene-set analyses results for each pairwise comparison.
BP	GOBP_NEGATIVE_REGULATION_OF_...503	SET	17	0.13412	0.0041384	0.20682	0.25834	GOBP_NEGATIVE_REGULATION_OF_PEPTIDYL_THREONINE_PHOSPHORYLATION
BP	GOBP_NEGATIVE_REGULATION_OF_...504	SET	50	0.074686	0.0039485	0.13588	0.29128	GOBP_NEGATIVE_REGULATION_OF_PEPTIDYL_TYROSINE_PHOSPHORYLATION
BP	GOBP_NEGATIVE_REGULATION_OF_...505	SET	6	0.39469	0.0072372	0.45172	0.19114	GOBP_NEGATIVE_REGULATION_OF_PERK_MEDIATED_UNFOLDED_PROTEIN_RESPONSE
BP	GOBP_NEGATIVE_REGULATION_OF_...506	SET	20	-0.18236	-0.0061025	0.20356	0.81482	GOBP_NEGATIVE_REGULATION_OF_PHAGOCYTOSIS
BP	GOBP_NEGATIVE_REGULATION_OF_...507	SET	31	0.38094	0.015866	0.15611	0.0073446	GOBP_NEGATIVE_REGULATION_OF_PHOSPHATASE_ACTIVITY
BP	GOBP_NEGATIVE_REGULATION_OF_...508	SET	12	0.31331	0.0081233	0.22257	0.079625	GOBP_NEGATIVE_REGULATION_OF_PHOSPHATIDYLINOSITOL_3_KINASE_SIGNALING
BP	GOBP_NEGATIVE_REGULATION_OF_...509	SET	6	0.043455	0.00079681	0.44992	0.46153	GOBP_NEGATIVE_REGULATION_OF_PHOSPHOLIPASE_ACTIVITY
BP	GOBP_NEGATIVE_REGULATION_OF_...510	SET	7	0.42939	0.0085041	0.36166	0.11757	GOBP_NEGATIVE_REGULATION_OF_PHOSPHOLIPID_METABOLIC_PROCESS
BP	GOBP_NEGATIVE_REGULATION_OF_...511	SET	21	0.35651	0.012225	0.1846	0.026734	GOBP_NEGATIVE_REGULATION_OF_PHOSPHOPROTEIN_PHOSPHATASE_ACTIVITY
BP	GOBP_NEGATIVE_REGULATION_OF_...512	SET	399	0.1683	0.024888	0.047178	0.00018084	GOBP_NEGATIVE_REGULATION_OF_PHOSPHORUS_METABOLIC_PROCESS
BP	GOBP_NEGATIVE_REGULATION_OF_...513	SET	348	0.11984	0.016574	0.05049	0.0088165	GOBP_NEGATIVE_REGULATION_OF_PHOSPHORYLATION
BP	GOBP_NEGATIVE_REGULATION_OF_...514	SET	6	0.08762	0.0016066	0.42313	0.41798	GOBP_NEGATIVE_REGULATION_OF_PHOTORECEPTOR_CELL_DIFFERENTIATION
BP	GOBP_NEGATIVE_REGULATION_OF_...515	SET	5	-0.64272	-0.010759	0.54955	0.8789	GOBP_NEGATIVE_REGULATION_OF_PINOCYTOSIS
BP	GOBP_NEGATIVE_REGULATION_OF_...516	SET	32	-0.0054617	-0.00023111	0.17912	0.51216	GOBP_NEGATIVE_REGULATION_OF_PLASMA_MEMBRANE_BOUNDED_CELL_PROJECTION_ASSEMBLY
BP	GOBP_NEGATIVE_REGULATION_OF_...517	SET	8	0.73616	0.015586	0.32423	0.011596	GOBP_NEGATIVE_REGULATION_OF_PLASMINOGEN_ACTIVATION
BP	GOBP_NEGATIVE_REGULATION_OF_...518	SET	19	0.14235	0.0046432	0.19789	0.23597	GOBP_NEGATIVE_REGULATION_OF_PLATELET_ACTIVATION
BP	GOBP_NEGATIVE_REGULATION_OF_...519	SET	13	0.44716	0.012067	0.27246	0.050392	GOBP_NEGATIVE_REGULATION_OF_PLATELET_DERIVED_GROWTH_FACTOR_RECEPTOR_SIGNALING_PATHWAY
BP	GOBP_NEGATIVE_REGULATION_OF_...520	SET	13	0.50262	0.013563	0.21415	0.0094675	GOBP_NEGATIVE_REGULATION_OF_POST_TRANSCRIPTIONAL_GENE_SILENCING
BP	GOBP_NEGATIVE_REGULATION_OF_...521	SET	23	-0.024217	-0.000869	0.1936	0.54977	GOBP_NEGATIVE_REGULATION_OF_POTASSIUM_ION_TRANSMEMBRANE_TRANSPORT
BP	GOBP_NEGATIVE_REGULATION_OF_...522	SET	30	-0.051794	-0.0021222	0.1742	0.61689	GOBP_NEGATIVE_REGULATION_OF_POTASSIUM_ION_TRANSPORT
BP	GOBP_NEGATIVE_REGULATION_OF_...523	SET	42	-0.057863	-0.0028044	0.12475	0.67861	GOBP_NEGATIVE_REGULATION_OF_PRODUCTION_OF_MOLECULAR_MEDIATOR_OF_IMMUNE_RESPONSE
BP	GOBP_NEGATIVE_REGULATION_OF_...524	SET	17	-0.38798	-0.011971	0.23124	0.9533	GOBP_NEGATIVE_REGULATION_OF_PROGRAMMED_NECROTIC_CELL_DEATH
BP	GOBP_NEGATIVE_REGULATION_OF_...525	SET	2	0.19574	0.0020725	0.55448	0.36204	GOBP_NEGATIVE_REGULATION_OF_PROSTAGLANDIN_BIOSYNTHETIC_PROCESS
BP	GOBP_NEGATIVE_REGULATION_OF_...526	SET	39	-0.10003	-0.004672	0.14634	0.75286	GOBP_NEGATIVE_REGULATION_OF_PROTEASOMAL_PROTEIN_CATABOLIC_PROCESS
BP	GOBP_NEGATIVE_REGULATION_OF_...527	SET	30	-0.15328	-0.0062807	0.16772	0.81961	GOBP_NEGATIVE_REGULATION_OF_PROTEASOMAL_UBIQUITIN_DEPENDENT_PROTEIN_CATABOLIC_PROCESS
BP	GOBP_NEGATIVE_REGULATION_OF_...528	SET	19	0.0047822	0.00015599	0.24319	0.49216	GOBP_NEGATIVE_REGULATION_OF_PROTEIN_ACETYLATION
BP	GOBP_NEGATIVE_REGULATION_OF_...529	SET	12	0.29089	0.0075421	0.29255	0.16004	GOBP_NEGATIVE_REGULATION_OF_PROTEIN_AUTOPHOSPHORYLATION
BP	GOBP_NEGATIVE_REGULATION_OF_...530	SET	91	0.0052938	0.00037713	0.094763	0.47773	GOBP_NEGATIVE_REGULATION_OF_PROTEIN_BINDING
BP	GOBP_NEGATIVE_REGULATION_OF_...531	SET	96	0.034213	0.002503	0.096514	0.36149	GOBP_NEGATIVE_REGULATION_OF_PROTEIN_CATABOLIC_PROCESS
BP	GOBP_NEGATIVE_REGULATION_OF_...532	SET	5	0.09149	0.0015315	0.43352	0.41643	GOBP_NEGATIVE_REGULATION_OF_PROTEIN_CATABOLIC_PROCESS_IN_THE_VACUOLE
BP	GOBP_NEGATIVE_REGULATION_OF_...533	SET	135	-0.016041	-0.0013901	0.079153	0.5803	GOBP_NEGATIVE_REGULATION_OF_PROTEIN_CONTAINING_COMPLEX_ASSEMBLY
BP	GOBP_NEGATIVE_REGULATION_OF_...534	SET	74	0.35578	0.022867	0.10855	0.00052449	GOBP_NEGATIVE_REGULATION_OF_PROTEIN_CONTAINING_COMPLEX_DISASSEMBLY
BP	GOBP_NEGATIVE_REGULATION_OF_...535	SET	29	0.466	0.018773	0.16547	0.0024329	GOBP_NEGATIVE_REGULATION_OF_PROTEIN_DEPHOSPHORYLATION
BP	GOBP_NEGATIVE_REGULATION_OF_...536	SET	10	0.2881	0.0068194	0.22136	0.096554	GOBP_NEGATIVE_REGULATION_OF_PROTEIN_EXIT_FROM_ENDOPLASMIC_RETICULUM
BP	GOBP_NEGATIVE_REGULATION_OF_...537	SET	6	0.27339	0.005013	0.41852	0.25681	GOBP_NEGATIVE_REGULATION_OF_PROTEIN_EXPORT_FROM_NUCLEUS
BP	GOBP_NEGATIVE_REGULATION_OF_...538	SET	15	-0.55246	-0.016013	0.22016	0.99395	GOBP_NEGATIVE_REGULATION_OF_PROTEIN_IMPORT_INTO_NUCLEUS
BP	GOBP_NEGATIVE_REGULATION_OF_...539	SET	7	0.0052386	0.00010375	0.32719	0.49361	GOBP_NEGATIVE_REGULATION_OF_PROTEIN_K63_LINKED_UBIQUITINATION
BP	GOBP_NEGATIVE_REGULATION_OF_...540	SET	7	0.59467	0.011778	0.35342	0.046235	GOBP_NEGATIVE_REGULATION_OF_PROTEIN_KINASE_ACTIVITY_BY_REGULATION_OF_PROTEIN_PHOSPHORYLATION
BP	GOBP_NEGATIVE_REGULATION_OF_...541	SET	37	0.14215	0.0064673	0.13979	0.15461	GOBP_NEGATIVE_REGULATION_OF_PROTEIN_KINASE_B_SIGNALING
BP	GOBP_NEGATIVE_REGULATION_OF_...542	SET	184	0.021435	0.0021657	0.067057	0.37462	GOBP_NEGATIVE_REGULATION_OF_PROTEIN_LOCALIZATION
BP	GOBP_NEGATIVE_REGULATION_OF_...543	SET	26	0.065752	0.0025084	0.17624	0.35454	GOBP_NEGATIVE_REGULATION_OF_PROTEIN_LOCALIZATION_TO_CELL_PERIPHERY
BP	GOBP_NEGATIVE_REGULATION_OF_...544	SET	11	0.097577	0.0024223	0.32272	0.38119	GOBP_NEGATIVE_REGULATION_OF_PROTEIN_LOCALIZATION_TO_CELL_SURFACE
BP	GOBP_NEGATIVE_REGULATION_OF_...545	SET	31	-0.040641	-0.0016927	0.16197	0.59906	GOBP_NEGATIVE_REGULATION_OF_PROTEIN_LOCALIZATION_TO_MEMBRANE
BP	GOBP_NEGATIVE_REGULATION_OF_...546	SET	5	-0.32091	-0.0053719	0.37393	0.80461	GOBP_NEGATIVE_REGULATION_OF_PROTEIN_LOCALIZATION_TO_MICROTUBULE
BP	GOBP_NEGATIVE_REGULATION_OF_...547	SET	30	-0.35325	-0.014474	0.17027	0.98098	GOBP_NEGATIVE_REGULATION_OF_PROTEIN_LOCALIZATION_TO_NUCLEUS
BP	GOBP_NEGATIVE_REGULATION_OF_...548	SET	26	0.054244	0.0020694	0.18042	0.38184	GOBP_NEGATIVE_REGULATION_OF_PROTEIN_MATURATION
BP	GOBP_NEGATIVE_REGULATION_OF_...549	SET	932	0.065717	0.014623	0.031537	0.018598	GOBP_NEGATIVE_REGULATION_OF_PROTEIN_METABOLIC_PROCESS
BP	GOBP_NEGATIVE_REGULATION_OF_...550	SET	87	0.013995	0.00097493	0.10012	0.44442	GOBP_NEGATIVE_REGULATION_OF_PROTEIN_MODIFICATION_BY_SMALL_PROTEIN_CONJUGATION_OR_REMOVAL
BP	GOBP_NEGATIVE_REGULATION_OF_...551	SET	452	0.10847	0.017047	0.045283	0.0083056	GOBP_NEGATIVE_REGULATION_OF_PROTEIN_MODIFICATION_PROCESS
BP	GOBP_NEGATIVE_REGULATION_OF_...552	SET	73	0.043532	0.002779	0.10832	0.34389	GOBP_NEGATIVE_REGULATION_OF_PROTEIN_POLYMERIZATION
BP	GOBP_NEGATIVE_REGULATION_OF_...553	SET	10	-0.083967	-0.0019875	0.30637	0.60798	GOBP_NEGATIVE_REGULATION_OF_PROTEIN_POLYUBIQUITINATION
BP	GOBP_NEGATIVE_REGULATION_OF_...554	SET	62	0.10029	0.005902	0.11359	0.18865	GOBP_NEGATIVE_REGULATION_OF_PROTEIN_SECRETION
BP	GOBP_NEGATIVE_REGULATION_OF_...555	SET	112	0.086779	0.0068544	0.091171	0.1706	GOBP_NEGATIVE_REGULATION_OF_PROTEIN_SERINE_THREONINE_KINASE_ACTIVITY
BP	GOBP_NEGATIVE_REGULATION_OF_...556	SET	8	0.19246	0.0040748	0.3372	0.28408	GOBP_NEGATIVE_REGULATION_OF_PROTEIN_SUMOYLATION
BP	GOBP_NEGATIVE_REGULATION_OF_...557	SET	5	-0.61435	-0.010284	0.42839	0.92422	GOBP_NEGATIVE_REGULATION_OF_PROTEIN_TARGETING_TO_MEMBRANE
BP	GOBP_NEGATIVE_REGULATION_OF_...558	SET	6	0.44998	0.0082511	0.44451	0.1557	GOBP_NEGATIVE_REGULATION_OF_PROTEIN_TARGETING_TO_MITOCHONDRION
BP	GOBP_NEGATIVE_REGULATION_OF_...559	SET	29	0.20747	0.0083584	0.17901	0.12324	GOBP_NEGATIVE_REGULATION_OF_PROTEIN_TYROSINE_KINASE_ACTIVITY
BP	GOBP_NEGATIVE_REGULATION_OF_...560	SET	278	-0.05501	-0.0068135	0.057625	0.83011	GOBP_NEGATIVE_REGULATION_OF_PROTEOLYSIS
BP	GOBP_NEGATIVE_REGULATION_OF_...561	SET	53	-0.10463	-0.0056948	0.11969	0.809	GOBP_NEGATIVE_REGULATION_OF_PROTEOLYSIS_INVOLVED_IN_PROTEIN_CATABOLIC_PROCESS
BP	GOBP_NEGATIVE_REGULATION_OF_...562	SET	14	-0.05681	-0.0015909	0.21948	0.60212	GOBP_NEGATIVE_REGULATION_OF_REACTIVE_OXYGEN_SPECIES_BIOSYNTHETIC_PROCESS
BP	GOBP_NEGATIVE_REGULATION_OF_...563	SET	39	0.095862	0.0044773	0.14588	0.25556	GOBP_NEGATIVE_REGULATION_OF_REACTIVE_OXYGEN_SPECIES_METABOLIC_PROCESS
BP	GOBP_NEGATIVE_REGULATION_OF_...564	SET	10	0.39375	0.0093199	0.29203	0.088787	GOBP_NEGATIVE_REGULATION_OF_RECEPTOR_BINDING
BP	GOBP_NEGATIVE_REGULATION_OF_...565	SET	15	-0.4366	-0.012655	0.22832	0.97207	GOBP_NEGATIVE_REGULATION_OF_RECEPTOR_INTERNALIZATION
BP	GOBP_NEGATIVE_REGULATION_OF_...566	SET	31	0.065769	0.0027393	0.15527	0.33594	GOBP_NEGATIVE_REGULATION_OF_RECEPTOR_MEDIATED_ENDOCYTOSIS
BP	GOBP_NEGATIVE_REGULATION_OF_...567	SET	5	-0.47237	-0.0079072	0.43303	0.86232	GOBP_NEGATIVE_REGULATION_OF_RECEPTOR_RECYCLING
BP	GOBP_NEGATIVE_REGULATION_OF_...568	SET	21	0.18604	0.0063793	0.22049	0.19941	GOBP_NEGATIVE_REGULATION_OF_RECEPTOR_SIGNALING_PATHWAY_VIA_JAK_STAT
BP	GOBP_NEGATIVE_REGULATION_OF_...569	SET	24	0.23055	0.0084506	0.2056	0.13108	GOBP_NEGATIVE_REGULATION_OF_RECEPTOR_SIGNALING_PATHWAY_VIA_STAT
BP	GOBP_NEGATIVE_REGULATION_OF_...570	SET	22	0.18148	0.0063692	0.17702	0.15265	GOBP_NEGATIVE_REGULATION_OF_REGULATED_SECRETORY_PATHWAY
BP	GOBP_NEGATIVE_REGULATION_OF_...571	SET	5	0.58687	0.0098238	0.43471	0.088513	GOBP_NEGATIVE_REGULATION_OF_REGULATORY_T_CELL_DIFFERENTIATION
BP	GOBP_NEGATIVE_REGULATION_OF_...572	SET	6	-0.30276	-0.0055515	0.52113	0.71936	GOBP_NEGATIVE_REGULATION_OF_RELAXATION_OF_MUSCLE
BP	GOBP_NEGATIVE_REGULATION_OF_...573	SET	19	-0.10159	-0.0033136	0.21475	0.68191	GOBP_NEGATIVE_REGULATION_OF_RELEASE_OF_CYTOCHROME_C_FROM_MITOCHONDRIA
BP	GOBP_NEGATIVE_REGULATION_OF_...574	SET	69	0.043733	0.0027146	0.11342	0.3499	GOBP_NEGATIVE_REGULATION_OF_REPRODUCTIVE_PROCESS
BP	GOBP_NEGATIVE_REGULATION_OF_...575	SET	6	0.21291	0.003904	0.41539	0.30414	GOBP_NEGATIVE_REGULATION_OF_RESPIRATORY_BURST
BP	GOBP_NEGATIVE_REGULATION_OF_...576	SET	5	0.18719	0.0031335	0.4493	0.33848	GOBP_NEGATIVE_REGULATION_OF_RESPIRATORY_BURST_INVOLVED_IN_INFLAMMATORY_RESPONSE
BP	GOBP_NEGATIVE_REGULATION_OF_...577	SET	104	0.23373	0.017794	0.086878	0.003573	GOBP_NEGATIVE_REGULATION_OF_RESPONSE_TO_BIOTIC_STIMULUS
BP	GOBP_NEGATIVE_REGULATION_OF_...578	SET	69	0.2187	0.013575	0.10504	0.018675	GOBP_NEGATIVE_REGULATION_OF_RESPONSE_TO_CYTOKINE_STIMULUS
BP	GOBP_NEGATIVE_REGULATION_OF_...579	SET	72	0.0018641	0.00011819	0.11105	0.4933	GOBP_NEGATIVE_REGULATION_OF_RESPONSE_TO_DNA_DAMAGE_STIMULUS
BP	GOBP_NEGATIVE_REGULATION_OF_...580	SET	39	0.10233	0.0047795	0.15378	0.25289	GOBP_NEGATIVE_REGULATION_OF_RESPONSE_TO_ENDOPLASMIC_RETICULUM_STRESS
BP	GOBP_NEGATIVE_REGULATION_OF_...581	SET	371	0.08997	0.012839	0.047118	0.028111	GOBP_NEGATIVE_REGULATION_OF_RESPONSE_TO_EXTERNAL_STIMULUS
BP	GOBP_NEGATIVE_REGULATION_OF_...582	SET	10	-0.28103	-0.0066518	0.27957	0.84259	GOBP_NEGATIVE_REGULATION_OF_RESPONSE_TO_FOOD
BP	GOBP_NEGATIVE_REGULATION_OF_...583	SET	20	0.10371	0.0034705	0.22423	0.32187	GOBP_NEGATIVE_REGULATION_OF_RESPONSE_TO_OXIDATIVE_STRESS
BP	GOBP_NEGATIVE_REGULATION_OF_...584	SET	16	0.14381	0.004305	0.25381	0.28549	GOBP_NEGATIVE_REGULATION_OF_RESPONSE_TO_REACTIVE_OXYGEN_SPECIES
BP	GOBP_NEGATIVE_REGULATION_OF_...585	SET	1486	0.046247	0.01278	0.025268	0.033615	GOBP_NEGATIVE_REGULATION_OF_RESPONSE_TO_STIMULUS
BP	GOBP_NEGATIVE_REGULATION_OF_...586	SET	5	0.64287	0.010761	0.37121	0.041665	GOBP_NEGATIVE_REGULATION_OF_RESPONSE_TO_TUMOR_CELL
BP	GOBP_NEGATIVE_REGULATION_OF_...587	SET	7	0.73142	0.014486	0.35904	0.020827	GOBP_NEGATIVE_REGULATION_OF_RESPONSE_TO_TYPE_II_INTERFERON
BP	GOBP_NEGATIVE_REGULATION_OF_...588	SET	85	0.10084	0.0069444	0.099632	0.15574	GOBP_NEGATIVE_REGULATION_OF_RESPONSE_TO_WOUNDING
BP	GOBP_NEGATIVE_REGULATION_OF_...589	SET	9	0.01902	0.00042712	0.34682	0.47813	GOBP_NEGATIVE_REGULATION_OF_RETINOIC_ACID_RECEPTOR_SIGNALING_PATHWAY
BP	GOBP_NEGATIVE_REGULATION_OF_...590	SET	22	-0.18454	-0.0064765	0.20792	0.81259	GOBP_NEGATIVE_REGULATION_OF_RHO_PROTEIN_SIGNAL_TRANSDUCTION
BP	GOBP_NEGATIVE_REGULATION_OF_...591	SET	8	0.012816	0.00027135	0.33553	0.48477	GOBP_NEGATIVE_REGULATION_OF_RIG_I_SIGNALING_PATHWAY
BP	GOBP_NEGATIVE_REGULATION_OF_...592	SET	1161	0.071342	0.017598	0.028224	0.0057455	GOBP_NEGATIVE_REGULATION_OF_RNA_BIOSYNTHETIC_PROCESS
BP	GOBP_NEGATIVE_REGULATION_OF_...593	SET	73	0.022154	0.0014143	0.10621	0.41738	GOBP_NEGATIVE_REGULATION_OF_RNA_CATABOLIC_PROCESS
BP	GOBP_NEGATIVE_REGULATION_OF_...594	SET	4	-0.33811	-0.0050623	0.48392	0.75762	GOBP_NEGATIVE_REGULATION_OF_RNA_POLYMERASE_II_REGULATORY_REGION_SEQUENCE_SPECIFIC_DNA_BINDING
BP	GOBP_NEGATIVE_REGULATION_OF_...595	SET	25	0.26249	0.0098198	0.1848	0.077753	GOBP_NEGATIVE_REGULATION_OF_RNA_SPLICING
BP	GOBP_NEGATIVE_REGULATION_OF_...596	SET	7	0.075624	0.0014977	0.42415	0.42925	GOBP_NEGATIVE_REGULATION_OF_RUFFLE_ASSEMBLY
BP	GOBP_NEGATIVE_REGULATION_OF_...597	SET	11	0.28126	0.006982	0.24206	0.12264	GOBP_NEGATIVE_REGULATION_OF_RYANODINE_SENSITIVE_CALCIUM_RELEASE_CHANNEL_ACTIVITY
BP	GOBP_NEGATIVE_REGULATION_OF_...598	SET	8	-0.00047283	-1.0011e-05	0.33404	0.50056	GOBP_NEGATIVE_REGULATION_OF_SCHWANN_CELL_PROLIFERATION
BP	GOBP_NEGATIVE_REGULATION_OF_...599	SET	6	-0.11927	-0.0021869	0.43576	0.60784	GOBP_NEGATIVE_REGULATION_OF_SECONDARY_METABOLITE_BIOSYNTHETIC_PROCESS
BP	GOBP_NEGATIVE_REGULATION_OF_...600	SET	153	0.074483	0.0068683	0.0745	0.15872	GOBP_NEGATIVE_REGULATION_OF_SECRETION
BP	GOBP_NEGATIVE_REGULATION_OF_...601	SET	6	0.64582	0.011842	0.31877	0.021394	GOBP_NEGATIVE_REGULATION_OF_SEQUESTERING_OF_TRIGLYCERIDE
BP	GOBP_NEGATIVE_REGULATION_OF_...602	SET	5	-0.27125	-0.0045405	0.38933	0.757	GOBP_NEGATIVE_REGULATION_OF_SERINE_TYPE_PEPTIDASE_ACTIVITY
BP	GOBP_NEGATIVE_REGULATION_OF_...603	SET	4	0.27888	0.0041755	0.46898	0.27605	GOBP_NEGATIVE_REGULATION_OF_SEROTONIN_SECRETION
BP	GOBP_NEGATIVE_REGULATION_OF_...604	SET	1254	0.039412	0.010075	0.027182	0.073552	GOBP_NEGATIVE_REGULATION_OF_SIGNALING
BP	GOBP_NEGATIVE_REGULATION_OF_...605	SET	44	-0.052491	-0.0026037	0.13498	0.65131	GOBP_NEGATIVE_REGULATION_OF_SIGNALING_RECEPTOR_ACTIVITY
BP	GOBP_NEGATIVE_REGULATION_OF_...606	SET	30	0.002786	0.00011415	0.16206	0.49314	GOBP_NEGATIVE_REGULATION_OF_SIGNAL_TRANSDUCTION_BY_P53_CLASS_MEDIATOR
BP	GOBP_NEGATIVE_REGULATION_OF_...607	SET	30	0.10349	0.0042402	0.16984	0.27117	GOBP_NEGATIVE_REGULATION_OF_SIGNAL_TRANSDUCTION_IN_ABSENCE_OF_LIGAND
BP	GOBP_NEGATIVE_REGULATION_OF_...608	SET	15	0.018119	0.00052518	0.31377	0.47698	GOBP_NEGATIVE_REGULATION_OF_SINGLE_STRANDED_VIRAL_RNA_REPLICATION_VIA_DOUBLE_STRANDED_DNA_INTERMEDIATE
BP	GOBP_NEGATIVE_REGULATION_OF_...609	SET	3	-0.69381	-0.0089966	0.46181	0.93349	GOBP_NEGATIVE_REGULATION_OF_SISTER_CHROMATID_COHESION
BP	GOBP_NEGATIVE_REGULATION_OF_...610	SET	5	-0.57387	-0.0096062	0.42538	0.91134	GOBP_NEGATIVE_REGULATION_OF_SKELETAL_MUSCLE_CELL_DIFFERENTIATION
BP	GOBP_NEGATIVE_REGULATION_OF_...611	SET	5	0.22827	0.0038212	0.44972	0.30587	GOBP_NEGATIVE_REGULATION_OF_SKELETAL_MUSCLE_CELL_PROLIFERATION
BP	GOBP_NEGATIVE_REGULATION_OF_...612	SET	5	0.24176	0.0040469	0.4856	0.3093	GOBP_NEGATIVE_REGULATION_OF_SMAD_PROTEIN_COMPLEX_ASSEMBLY
BP	GOBP_NEGATIVE_REGULATION_OF_...613	SET	9	0.41221	0.0092564	0.32154	0.099936	GOBP_NEGATIVE_REGULATION_OF_SMAD_PROTEIN_SIGNAL_TRANSDUCTION
BP	GOBP_NEGATIVE_REGULATION_OF_...614	SET	53	-0.035768	-0.0019467	0.12737	0.61057	GOBP_NEGATIVE_REGULATION_OF_SMALL_GTPASE_MEDIATED_SIGNAL_TRANSDUCTION
BP	GOBP_NEGATIVE_REGULATION_OF_...615	SET	95	-0.10923	-0.0079499	0.094594	0.87589	GOBP_NEGATIVE_REGULATION_OF_SMALL_MOLECULE_METABOLIC_PROCESS
BP	GOBP_NEGATIVE_REGULATION_OF_...616	SET	34	0.21799	0.0095078	0.17797	0.11032	GOBP_NEGATIVE_REGULATION_OF_SMOOTHENED_SIGNALING_PATHWAY
BP	GOBP_NEGATIVE_REGULATION_OF_...617	SET	6	0.054879	0.0010063	0.42769	0.44895	GOBP_NEGATIVE_REGULATION_OF_SMOOTHENED_SIGNALING_PATHWAY_INVOLVED_IN_DORSAL_VENTRAL_NEURAL_TUBE_PATTERNING
BP	GOBP_NEGATIVE_REGULATION_OF_...618	SET	10	0.12547	0.0029699	0.30618	0.34098	GOBP_NEGATIVE_REGULATION_OF_SMOOTH_MUSCLE_CELL_APOPTOTIC_PROCESS
BP	GOBP_NEGATIVE_REGULATION_OF_...619	SET	14	-0.021449	-0.00060063	0.22658	0.53771	GOBP_NEGATIVE_REGULATION_OF_SMOOTH_MUSCLE_CELL_DIFFERENTIATION
BP	GOBP_NEGATIVE_REGULATION_OF_...620	SET	26	0.043763	0.0016695	0.18202	0.405	GOBP_NEGATIVE_REGULATION_OF_SMOOTH_MUSCLE_CELL_MIGRATION
BP	GOBP_NEGATIVE_REGULATION_OF_...621	SET	49	0.21383	0.011191	0.13739	0.059821	GOBP_NEGATIVE_REGULATION_OF_SMOOTH_MUSCLE_CELL_PROLIFERATION
BP	GOBP_NEGATIVE_REGULATION_OF_...622	SET	14	-0.060224	-0.0016865	0.28073	0.58493	GOBP_NEGATIVE_REGULATION_OF_SMOOTH_MUSCLE_CONTRACTION
BP	GOBP_NEGATIVE_REGULATION_OF_...623	SET	14	-0.37059	-0.010378	0.28005	0.90712	GOBP_NEGATIVE_REGULATION_OF_SODIUM_ION_TRANSMEMBRANE_TRANSPORT
BP	GOBP_NEGATIVE_REGULATION_OF_...624	SET	16	-0.24102	-0.0072149	0.26134	0.82179	GOBP_NEGATIVE_REGULATION_OF_SODIUM_ION_TRANSPORT
BP	GOBP_NEGATIVE_REGULATION_OF_...625	SET	3	0.94539	0.012259	0.60489	0.059049	GOBP_NEGATIVE_REGULATION_OF_SOMATIC_STEM_CELL_POPULATION_MAINTENANCE
BP	GOBP_NEGATIVE_REGULATION_OF_...626	SET	6	-0.62294	-0.011423	0.45147	0.91617	GOBP_NEGATIVE_REGULATION_OF_SPHINGOLIPID_BIOSYNTHETIC_PROCESS
BP	GOBP_NEGATIVE_REGULATION_OF_...627	SET	11	0.12661	0.003143	0.28569	0.32882	GOBP_NEGATIVE_REGULATION_OF_SPROUTING_ANGIOGENESIS
BP	GOBP_NEGATIVE_REGULATION_OF_...628	SET	27	-0.012548	-0.00048779	0.16929	0.52954	GOBP_NEGATIVE_REGULATION_OF_STEM_CELL_DIFFERENTIATION
BP	GOBP_NEGATIVE_REGULATION_OF_...629	SET	22	-0.030735	-0.0010787	0.20655	0.55914	GOBP_NEGATIVE_REGULATION_OF_STEM_CELL_POPULATION_MAINTENANCE
BP	GOBP_NEGATIVE_REGULATION_OF_...630	SET	22	0.36056	0.012654	0.17917	0.022097	GOBP_NEGATIVE_REGULATION_OF_STEM_CELL_PROLIFERATION
BP	GOBP_NEGATIVE_REGULATION_OF_...631	SET	6	0.13611	0.0024957	0.40297	0.36778	GOBP_NEGATIVE_REGULATION_OF_STEROID_HORMONE_BIOSYNTHETIC_PROCESS
BP	GOBP_NEGATIVE_REGULATION_OF_...632	SET	26	0.096831	0.003694	0.19871	0.31303	GOBP_NEGATIVE_REGULATION_OF_STEROID_METABOLIC_PROCESS
BP	GOBP_NEGATIVE_REGULATION_OF_...633	SET	13	0.058266	0.0015723	0.2585	0.41083	GOBP_NEGATIVE_REGULATION_OF_STEROL_TRANSPORT
BP	GOBP_NEGATIVE_REGULATION_OF_...634	SET	48	0.13382	0.0069323	0.1347	0.16025	GOBP_NEGATIVE_REGULATION_OF_STRESS_ACTIVATED_PROTEIN_KINASE_SIGNALING_CASCADE
BP	GOBP_NEGATIVE_REGULATION_OF_...635	SET	21	-0.0038593	-0.00013234	0.20099	0.50766	GOBP_NEGATIVE_REGULATION_OF_STRIATED_MUSCLE_CELL_APOPTOTIC_PROCESS
BP	GOBP_NEGATIVE_REGULATION_OF_...636	SET	36	0.32668	0.01466	0.15754	0.019064	GOBP_NEGATIVE_REGULATION_OF_STRIATED_MUSCLE_CELL_DIFFERENTIATION
BP	GOBP_NEGATIVE_REGULATION_OF_...637	SET	7	-0.065638	-0.0013	0.38606	0.5675	GOBP_NEGATIVE_REGULATION_OF_STRIATED_MUSCLE_CONTRACTION
BP	GOBP_NEGATIVE_REGULATION_OF_...638	SET	13	-0.38876	-0.010491	0.26834	0.92629	GOBP_NEGATIVE_REGULATION_OF_SUBSTRATE_ADHESION_DEPENDENT_CELL_SPREADING
BP	GOBP_NEGATIVE_REGULATION_OF_...639	SET	144	0.030141	0.0026971	0.080087	0.35333	GOBP_NEGATIVE_REGULATION_OF_SUPRAMOLECULAR_FIBER_ORGANIZATION
BP	GOBP_NEGATIVE_REGULATION_OF_...640	SET	8	-0.8189	-0.017338	0.36421	0.98772	GOBP_NEGATIVE_REGULATION_OF_SYNAPSE_ASSEMBLY
BP	GOBP_NEGATIVE_REGULATION_OF_...641	SET	11	-0.30385	-0.0075427	0.26833	0.87125	GOBP_NEGATIVE_REGULATION_OF_SYNAPSE_ORGANIZATION
BP	GOBP_NEGATIVE_REGULATION_OF_...642	SET	51	0.030335	0.0016197	0.12321	0.40276	GOBP_NEGATIVE_REGULATION_OF_SYNAPTIC_TRANSMISSION
BP	GOBP_NEGATIVE_REGULATION_OF_...643	SET	6	0.22385	0.0041046	0.39096	0.28348	GOBP_NEGATIVE_REGULATION_OF_SYNAPTIC_TRANSMISSION_GABAERGIC
BP	GOBP_NEGATIVE_REGULATION_OF_...644	SET	10	0.1167	0.0027623	0.32927	0.36151	GOBP_NEGATIVE_REGULATION_OF_SYNAPTIC_TRANSMISSION_GLUTAMATERGIC
BP	GOBP_NEGATIVE_REGULATION_OF_...645	SET	4	0.62309	0.0093293	0.38809	0.054198	GOBP_NEGATIVE_REGULATION_OF_SYNAPTIC_VESICLE_EXOCYTOSIS
BP	GOBP_NEGATIVE_REGULATION_OF_...646	SET	4	-0.044173	-0.00066138	0.37171	0.5473	GOBP_NEGATIVE_REGULATION_OF_SYNCYTIUM_FORMATION_BY_PLASMA_MEMBRANE_FUSION
BP	GOBP_NEGATIVE_REGULATION_OF_...647	SET	17	-0.098464	-0.0030381	0.23656	0.66138	GOBP_NEGATIVE_REGULATION_OF_SYSTEMIC_ARTERIAL_BLOOD_PRESSURE
BP	GOBP_NEGATIVE_REGULATION_OF_...648	SET	12	0.1916	0.0049678	0.24175	0.21403	GOBP_NEGATIVE_REGULATION_OF_TELOMERASE_ACTIVITY
BP	GOBP_NEGATIVE_REGULATION_OF_...649	SET	8	-0.071248	-0.0015085	0.37792	0.57477	GOBP_NEGATIVE_REGULATION_OF_TELOMERE_CAPPING
BP	GOBP_NEGATIVE_REGULATION_OF_...650	SET	34	-0.13809	-0.006023	0.1824	0.7755	GOBP_NEGATIVE_REGULATION_OF_TELOMERE_MAINTENANCE
BP	GOBP_NEGATIVE_REGULATION_OF_...651	SET	20	-0.11675	-0.0039069	0.2347	0.69056	GOBP_NEGATIVE_REGULATION_OF_TELOMERE_MAINTENANCE_VIA_TELOMERASE
BP	GOBP_NEGATIVE_REGULATION_OF_...652	SET	26	-0.12185	-0.0046486	0.2023	0.72652	GOBP_NEGATIVE_REGULATION_OF_TELOMERE_MAINTENANCE_VIA_TELOMERE_LENGTHENING
BP	GOBP_NEGATIVE_REGULATION_OF_...653	SET	9	0.024843	0.00055787	0.27521	0.46404	GOBP_NEGATIVE_REGULATION_OF_THYMOCYTE_APOPTOTIC_PROCESS
BP	GOBP_NEGATIVE_REGULATION_OF_...654	SET	22	0.47905	0.016813	0.21915	0.014416	GOBP_NEGATIVE_REGULATION_OF_TISSUE_REMODELING
BP	GOBP_NEGATIVE_REGULATION_OF_...655	SET	7	0.11386	0.0022551	0.35479	0.37414	GOBP_NEGATIVE_REGULATION_OF_TOLL_LIKE_RECEPTOR_2_SIGNALING_PATHWAY
BP	GOBP_NEGATIVE_REGULATION_OF_...656	SET	9	0.33099	0.0074325	0.3279	0.15639	GOBP_NEGATIVE_REGULATION_OF_TOLL_LIKE_RECEPTOR_4_SIGNALING_PATHWAY
BP	GOBP_NEGATIVE_REGULATION_OF_...657	SET	17	0.0732	0.0022586	0.22705	0.37358	GOBP_NEGATIVE_REGULATION_OF_TOLL_LIKE_RECEPTOR_SIGNALING_PATHWAY
BP	GOBP_NEGATIVE_REGULATION_OF_...658	SET	23	-0.092571	-0.0033218	0.19877	0.67929	GOBP_NEGATIVE_REGULATION_OF_TORC1_SIGNALING
BP	GOBP_NEGATIVE_REGULATION_OF_...659	SET	54	-0.13454	-0.0073913	0.12313	0.86273	GOBP_NEGATIVE_REGULATION_OF_TOR_SIGNALING
BP	GOBP_NEGATIVE_REGULATION_OF_...660	SET	9	0.32817	0.0073692	0.29341	0.1317	GOBP_NEGATIVE_REGULATION_OF_TRANSCRIPTION_BY_COMPETITIVE_PROMOTER_BINDING
BP	GOBP_NEGATIVE_REGULATION_OF_...661	SET	9	0.1676	0.0037636	0.28012	0.27482	GOBP_NEGATIVE_REGULATION_OF_TRANSCRIPTION_BY_RNA_POLYMERASE_I
BP	GOBP_NEGATIVE_REGULATION_OF_...662	SET	854	0.070112	0.014969	0.032423	0.015302	GOBP_NEGATIVE_REGULATION_OF_TRANSCRIPTION_BY_RNA_POLYMERASE_II
BP	GOBP_NEGATIVE_REGULATION_OF_...663	SET	10	-0.20298	-0.0048044	0.30764	0.7453	GOBP_NEGATIVE_REGULATION_OF_TRANSCRIPTION_FROM_RNA_POLYMERASE_II_PROMOTER_IN_RESPONSE_TO_STRESS
BP	GOBP_NEGATIVE_REGULATION_OF_...664	SET	16	-0.31137	-0.009321	0.25134	0.89229	GOBP_NEGATIVE_REGULATION_OF_TRANSCRIPTION_REGULATORY_REGION_DNA_BINDING
BP	GOBP_NEGATIVE_REGULATION_OF_...665	SET	259	0.098881	0.011828	0.06004	0.049796	GOBP_NEGATIVE_REGULATION_OF_TRANSFERASE_ACTIVITY
BP	GOBP_NEGATIVE_REGULATION_OF_...666	SET	6	0.018351	0.00033649	0.41565	0.48239	GOBP_NEGATIVE_REGULATION_OF_TRANSFORMING_GROWTH_FACTOR_BETA1_PRODUCTION
BP	GOBP_NEGATIVE_REGULATION_OF_...667	SET	11	0.4872	0.012094	0.28775	0.045223	GOBP_NEGATIVE_REGULATION_OF_TRANSFORMING_GROWTH_FACTOR_BETA_PRODUCTION
BP	GOBP_NEGATIVE_REGULATION_OF_...668	SET	88	-0.10468	-0.007334	0.09765	0.85813	GOBP_NEGATIVE_REGULATION_OF_TRANSFORMING_GROWTH_FACTOR_BETA_RECEPTOR_SIGNALING_PATHWAY
BP	GOBP_NEGATIVE_REGULATION_OF_...669	SET	5	0.055875	0.00093531	0.4068	0.44538	GOBP_NEGATIVE_REGULATION_OF_TRANSLATIONAL_ELONGATION
BP	GOBP_NEGATIVE_REGULATION_OF_...670	SET	18	0.12384	0.0039319	0.21907	0.28594	GOBP_NEGATIVE_REGULATION_OF_TRANSLATIONAL_INITIATION
BP	GOBP_NEGATIVE_REGULATION_OF_...671	SET	137	-0.076389	-0.0066685	0.079789	0.8308	GOBP_NEGATIVE_REGULATION_OF_TRANSMEMBRANE_RECEPTOR_PROTEIN_SERINE_THREONINE_KINASE_SIGNALING_PATHWAY
BP	GOBP_NEGATIVE_REGULATION_OF_...672	SET	116	0.10337	0.0083082	0.083411	0.10764	GOBP_NEGATIVE_REGULATION_OF_TRANSMEMBRANE_TRANSPORT
BP	GOBP_NEGATIVE_REGULATION_OF_...673	SET	6	-0.54054	-0.0099116	0.33224	0.94812	GOBP_NEGATIVE_REGULATION_OF_TRANSMISSION_OF_NERVE_IMPULSE
BP	GOBP_NEGATIVE_REGULATION_OF_...674	SET	402	0.047236	0.0070106	0.046076	0.15265	GOBP_NEGATIVE_REGULATION_OF_TRANSPORT
BP	GOBP_NEGATIVE_REGULATION_OF_...675	SET	76	0.078528	0.0051147	0.10463	0.22647	GOBP_NEGATIVE_REGULATION_OF_TRANSPORTER_ACTIVITY
BP	GOBP_NEGATIVE_REGULATION_OF_...676	SET	3	-0.42216	-0.0054742	0.62646	0.7498	GOBP_NEGATIVE_REGULATION_OF_TRIGLYCERIDE_BIOSYNTHETIC_PROCESS
BP	GOBP_NEGATIVE_REGULATION_OF_...677	SET	5	-0.16453	-0.0027542	0.52934	0.62203	GOBP_NEGATIVE_REGULATION_OF_TRIGLYCERIDE_CATABOLIC_PROCESS
BP	GOBP_NEGATIVE_REGULATION_OF_...678	SET	9	-0.24271	-0.0054501	0.39321	0.73146	GOBP_NEGATIVE_REGULATION_OF_TRIGLYCERIDE_METABOLIC_PROCESS
BP	GOBP_NEGATIVE_REGULATION_OF_...679	SET	5	-0.42974	-0.0071936	0.34164	0.89577	GOBP_NEGATIVE_REGULATION_OF_TROPHOBLAST_CELL_MIGRATION
BP	GOBP_NEGATIVE_REGULATION_OF_...680	SET	5	-0.54592	-0.0091384	0.41991	0.90321	GOBP_NEGATIVE_REGULATION_OF_TUBULIN_DEACETYLATION
BP	GOBP_NEGATIVE_REGULATION_OF_...681	SET	21	-0.10792	-0.0037007	0.20124	0.70412	GOBP_NEGATIVE_REGULATION_OF_TUMOR_NECROSIS_FACTOR_MEDIATED_SIGNALING_PATHWAY
BP	GOBP_NEGATIVE_REGULATION_OF_...682	SET	56	0.094347	0.0052778	0.11764	0.21129	GOBP_NEGATIVE_REGULATION_OF_TUMOR_NECROSIS_FACTOR_SUPERFAMILY_CYTOKINE_PRODUCTION
BP	GOBP_NEGATIVE_REGULATION_OF_...683	SET	14	0.41466	0.011612	0.2139	0.026286	GOBP_NEGATIVE_REGULATION_OF_TYPE_2_IMMUNE_RESPONSE
BP	GOBP_NEGATIVE_REGULATION_OF_...684	SET	6	-0.285	-0.0052258	0.42246	0.75003	GOBP_NEGATIVE_REGULATION_OF_TYPE_B_PANCREATIC_CELL_APOPTOTIC_PROCESS
BP	GOBP_NEGATIVE_REGULATION_OF_...685	SET	39	-0.018182	-0.0008492	0.14714	0.54917	GOBP_NEGATIVE_REGULATION_OF_TYPE_II_INTERFERON_PRODUCTION
BP	GOBP_NEGATIVE_REGULATION_OF_...686	SET	18	0.31175	0.0098978	0.1765	0.038688	GOBP_NEGATIVE_REGULATION_OF_TYPE_I_INTERFERON_MEDIATED_SIGNALING_PATHWAY
BP	GOBP_NEGATIVE_REGULATION_OF_...687	SET	29	0.15312	0.0061689	0.16962	0.18334	GOBP_NEGATIVE_REGULATION_OF_TYPE_I_INTERFERON_PRODUCTION
BP	GOBP_NEGATIVE_REGULATION_OF_...688	SET	11	0.76375	0.018959	0.30331	0.0059052	GOBP_NEGATIVE_REGULATION_OF_TYROSINE_PHOSPHORYLATION_OF_STAT_PROTEIN
BP	GOBP_NEGATIVE_REGULATION_OF_...689	SET	22	0.13072	0.0045876	0.18975	0.24545	GOBP_NEGATIVE_REGULATION_OF_T_CELL_APOPTOTIC_PROCESS
BP	GOBP_NEGATIVE_REGULATION_OF_...690	SET	8	0.059641	0.0012627	0.28225	0.41633	GOBP_NEGATIVE_REGULATION_OF_T_CELL_CYTOKINE_PRODUCTION
BP	GOBP_NEGATIVE_REGULATION_OF_...691	SET	47	0.29295	0.015017	0.13009	0.01217	GOBP_NEGATIVE_REGULATION_OF_T_CELL_DIFFERENTIATION
BP	GOBP_NEGATIVE_REGULATION_OF_...692	SET	10	0.1118	0.0026462	0.29064	0.35025	GOBP_NEGATIVE_REGULATION_OF_T_CELL_DIFFERENTIATION_IN_THYMUS
BP	GOBP_NEGATIVE_REGULATION_OF_...693	SET	9	0.30548	0.0068598	0.35316	0.19353	GOBP_NEGATIVE_REGULATION_OF_T_CELL_MEDIATED_CYTOTOXICITY
BP	GOBP_NEGATIVE_REGULATION_OF_...694	SET	23	0.079768	0.0028624	0.18515	0.3333	GOBP_NEGATIVE_REGULATION_OF_T_CELL_MEDIATED_IMMUNITY
BP	GOBP_NEGATIVE_REGULATION_OF_...695	SET	6	-0.1067	-0.0019565	0.45657	0.59239	GOBP_NEGATIVE_REGULATION_OF_T_CELL_MIGRATION
BP	GOBP_NEGATIVE_REGULATION_OF_...696	SET	65	-0.012505	-0.00075346	0.11338	0.54391	GOBP_NEGATIVE_REGULATION_OF_T_CELL_PROLIFERATION
BP	GOBP_NEGATIVE_REGULATION_OF_...697	SET	22	-0.16934	-0.0059432	0.216	0.78347	GOBP_NEGATIVE_REGULATION_OF_T_CELL_RECEPTOR_SIGNALING_PATHWAY
BP	GOBP_NEGATIVE_REGULATION_OF_...698	SET	11	0.50872	0.012629	0.24447	0.018728	GOBP_NEGATIVE_REGULATION_OF_T_HELPER_17_TYPE_IMMUNE_RESPONSE
BP	GOBP_NEGATIVE_REGULATION_OF_...699	SET	7	0.22013	0.0043597	0.32357	0.24816	GOBP_NEGATIVE_REGULATION_OF_T_HELPER_1_TYPE_IMMUNE_RESPONSE
BP	GOBP_NEGATIVE_REGULATION_OF_...700	SET	17	0.65934	0.020344	0.19913	0.00046571	GOBP_NEGATIVE_REGULATION_OF_T_HELPER_CELL_DIFFERENTIATION
BP	GOBP_NEGATIVE_REGULATION_OF_...701	SET	42	-0.12839	-0.0062222	0.13435	0.83036	GOBP_NEGATIVE_REGULATION_OF_UBIQUITIN_DEPENDENT_PROTEIN_CATABOLIC_PROCESS
BP	GOBP_NEGATIVE_REGULATION_OF_...702	SET	12	-0.40176	-0.010417	0.26472	0.93544	GOBP_NEGATIVE_REGULATION_OF_UBIQUITIN_PROTEIN_LIGASE_ACTIVITY
BP	GOBP_NEGATIVE_REGULATION_OF_...703	SET	22	-0.12774	-0.004483	0.19288	0.74609	GOBP_NEGATIVE_REGULATION_OF_UBIQUITIN_PROTEIN_TRANSFERASE_ACTIVITY
BP	GOBP_NEGATIVE_REGULATION_OF_...704	SET	3	0.52735	0.0068382	0.4731	0.1325	GOBP_NEGATIVE_REGULATION_OF_URINE_VOLUME
BP	GOBP_NEGATIVE_REGULATION_OF_...705	SET	3	-0.17738	-0.0023001	0.50618	0.63699	GOBP_NEGATIVE_REGULATION_OF_VASCULAR_ASSOCIATED_SMOOTH_MUSCLE_CELL_APOPTOTIC_PROCESS
BP	GOBP_NEGATIVE_REGULATION_OF_...706	SET	8	-0.4179	-0.0088478	0.34326	0.88827	GOBP_NEGATIVE_REGULATION_OF_VASCULAR_ASSOCIATED_SMOOTH_MUSCLE_CELL_DIFFERENTIATION
BP	GOBP_NEGATIVE_REGULATION_OF_...707	SET	12	0.19121	0.0049576	0.29182	0.25617	GOBP_NEGATIVE_REGULATION_OF_VASCULAR_ASSOCIATED_SMOOTH_MUSCLE_CELL_MIGRATION
BP	GOBP_NEGATIVE_REGULATION_OF_...708	SET	23	0.12265	0.0044013	0.20758	0.27731	GOBP_NEGATIVE_REGULATION_OF_VASCULAR_ASSOCIATED_SMOOTH_MUSCLE_CELL_PROLIFERATION
BP	GOBP_NEGATIVE_REGULATION_OF_...709	SET	5	-0.049623	-0.00083065	0.48696	0.54058	GOBP_NEGATIVE_REGULATION_OF_VASCULAR_ENDOTHELIAL_CELL_PROLIFERATION
BP	GOBP_NEGATIVE_REGULATION_OF_...710	SET	11	0.087128	0.0021629	0.28621	0.38041	GOBP_NEGATIVE_REGULATION_OF_VASCULAR_ENDOTHELIAL_GROWTH_FACTOR_RECEPTOR_SIGNALING_PATHWAY
BP	GOBP_NEGATIVE_REGULATION_OF_...711	SET	17	0.15102	0.0046599	0.24169	0.26604	GOBP_NEGATIVE_REGULATION_OF_VASCULAR_PERMEABILITY
BP	GOBP_NEGATIVE_REGULATION_OF_...712	SET	4	-0.33604	-0.0050313	0.49882	0.74973	GOBP_NEGATIVE_REGULATION_OF_VASCULAR_WOUND_HEALING
BP	GOBP_NEGATIVE_REGULATION_OF_...713	SET	92	-0.033831	-0.0024233	0.099062	0.63364	GOBP_NEGATIVE_REGULATION_OF_VASCULATURE_DEVELOPMENT
BP	GOBP_NEGATIVE_REGULATION_OF_...714	SET	8	-0.088698	-0.0018779	0.3821	0.59178	GOBP_NEGATIVE_REGULATION_OF_VASOCONSTRICTION
BP	GOBP_NEGATIVE_REGULATION_OF_...715	SET	18	-0.019866	-0.00063071	0.22751	0.53479	GOBP_NEGATIVE_REGULATION_OF_VIRAL_ENTRY_INTO_HOST_CELL
BP	GOBP_NEGATIVE_REGULATION_OF_...716	SET	52	-0.09382	-0.005058	0.14186	0.7458	GOBP_NEGATIVE_REGULATION_OF_VIRAL_GENOME_REPLICATION
BP	GOBP_NEGATIVE_REGULATION_OF_...717	SET	18	0.071309	0.002264	0.21217	0.36841	GOBP_NEGATIVE_REGULATION_OF_VIRAL_INDUCED_CYTOPLASMIC_PATTERN_RECOGNITION_RECEPTOR_SIGNALING_PATHWAY
BP	GOBP_NEGATIVE_REGULATION_OF_...718	SET	20	-0.057595	-0.0019274	0.22211	0.6023	GOBP_NEGATIVE_REGULATION_OF_VIRAL_LIFE_CYCLE
BP	GOBP_NEGATIVE_REGULATION_OF_...719	SET	79	0.0085452	0.0005674	0.10569	0.46778	GOBP_NEGATIVE_REGULATION_OF_VIRAL_PROCESS
BP	GOBP_NEGATIVE_REGULATION_OF_...720	SET	12	0.17442	0.0045223	0.19764	0.18876	GOBP_NEGATIVE_REGULATION_OF_VIRAL_TRANSCRIPTION
BP	GOBP_NEGATIVE_REGULATION_OF_...721	SET	5	-0.78476	-0.013136	0.42473	0.96766	GOBP_NEGATIVE_REGULATION_OF_VITAMIN_D_BIOSYNTHETIC_PROCESS
BP	GOBP_NEGATIVE_REGULATION_OF_...722	SET	7	-0.7267	-0.014392	0.37174	0.97469	GOBP_NEGATIVE_REGULATION_OF_VITAMIN_METABOLIC_PROCESS
BP	GOBP_NEGATIVE_REGULATION_OF_...723	SET	16	0.060875	0.0018223	0.23491	0.39776	GOBP_NEGATIVE_REGULATION_OF_VOLTAGE_GATED_CALCIUM_CHANNEL_ACTIVITY
BP	GOBP_NEGATIVE_REGULATION_OF_...724	SET	11	0.12388	0.0030753	0.2921	0.33575	GOBP_NEGATIVE_REGULATION_OF_VOLTAGE_GATED_POTASSIUM_CHANNEL_ACTIVITY
BP	GOBP_NEGATIVE_REGULATION_OF_...725	SET	162	-0.059934	-0.0056855	0.076967	0.78191	GOBP_NEGATIVE_REGULATION_OF_WNT_SIGNALING_PATHWAY
BP	GOBP_NEGATIVE_REGULATION_OF_...726	SET	7	0.1035	0.0020498	0.40518	0.3992	GOBP_NEGATIVE_REGULATION_OF_WNT_SIGNALING_PATHWAY_INVOLVED_IN_HEART_DEVELOPMENT
BP	GOBP_NEGATIVE_REGULATION_OF_...727	SET	70	0.10716	0.0066994	0.10607	0.15618	GOBP_NEGATIVE_REGULATION_OF_WOUND_HEALING
BP	GOBP_NEGATIVE_T_CELL_SELECTI...	SET	12	0.30735	0.0079687	0.29796	0.15116	GOBP_NEGATIVE_T_CELL_SELECTION
BP	GOBP_NEPHRIC_DUCT_DEVELOPMENT	SET	13	0.17276	0.0046621	0.28694	0.27356	GOBP_NEPHRIC_DUCT_DEVELOPMENT
BP	GOBP_NEPHRIC_DUCT_FORMATION	SET	4	0.88029	0.01318	0.533	0.049323	GOBP_NEPHRIC_DUCT_FORMATION
BP	GOBP_NEPHRIC_DUCT_MORPHOGENE...	SET	9	0.27757	0.006233	0.35785	0.21898	GOBP_NEPHRIC_DUCT_MORPHOGENESIS
BP	GOBP_NEPHRON_DEVELOPMENT	SET	144	-0.0072422	-0.00064805	0.079589	0.53625	GOBP_NEPHRON_DEVELOPMENT
BP	GOBP_NEPHRON_EPITHELIUM_DEVE...	SET	108	-0.0042967	-0.0003333	0.091697	0.51869	GOBP_NEPHRON_EPITHELIUM_DEVELOPMENT
BP	GOBP_NEPHRON_MORPHOGENESIS	SET	74	-0.02756	-0.0017714	0.11257	0.5967	GOBP_NEPHRON_MORPHOGENESIS
BP	GOBP_NEPHRON_TUBULE_EPITHELI...	SET	12	0.26829	0.006956	0.29137	0.17859	GOBP_NEPHRON_TUBULE_EPITHELIAL_CELL_DIFFERENTIATION
BP	GOBP_NEPHRON_TUBULE_FORMATION	SET	19	-0.074686	-0.0024361	0.21802	0.63404	GOBP_NEPHRON_TUBULE_FORMATION
BP	GOBP_NERVE_DEVELOPMENT	SET	87	0.19126	0.013324	0.10964	0.040551	GOBP_NERVE_DEVELOPMENT
BP	GOBP_NERVE_GROWTH_FACTOR_SIG...	SET	12	0.53175	0.013787	0.25065	0.016948	GOBP_NERVE_GROWTH_FACTOR_SIGNALING_PATHWAY
BP	GOBP_NERVOUS_SYSTEM_PROCESS	SET	1357	-0.041365	-0.010966	0.028097	0.92951	GOBP_NERVOUS_SYSTEM_PROCESS
BP	GOBP_NERVOUS_SYSTEM_PROCESS_...	SET	10	0.19664	0.0046545	0.28533	0.24536	GOBP_NERVOUS_SYSTEM_PROCESS_INVOLVED_IN_REGULATION_OF_SYSTEMIC_ARTERIAL_BLOOD_PRESSURE
BP	GOBP_NETRIN_ACTIVATED_SIGNAL...	SET	9	0.09837	0.002209	0.33316	0.3839	GOBP_NETRIN_ACTIVATED_SIGNALING_PATHWAY
BP	GOBP_NEURAL_CREST_CELL_DIFFE...	SET	93	-0.047823	-0.003444	0.098702	0.68599	GOBP_NEURAL_CREST_CELL_DIFFERENTIATION
BP	GOBP_NEURAL_CREST_CELL_FATE_...	SET	6	-0.02236	-0.00041	0.39375	0.52264	GOBP_NEURAL_CREST_CELL_FATE_COMMITMENT
BP	GOBP_NEURAL_CREST_CELL_MIGRA...	SET	6	-0.14499	-0.0026585	0.4343	0.63075	GOBP_NEURAL_CREST_CELL_MIGRATION_INVOLVED_IN_AUTONOMIC_NERVOUS_SYSTEM_DEVELOPMENT
BP	GOBP_NEURAL_CREST_FORMATION	SET	15	0.01343	0.00038928	0.20908	0.47439	GOBP_NEURAL_CREST_FORMATION
BP	GOBP_NEURAL_FOLD_FORMATION	SET	7	0.23267	0.0046081	0.36097	0.25961	GOBP_NEURAL_FOLD_FORMATION
BP	GOBP_NEURAL_NUCLEUS_DEVELOPM...	SET	59	0.024025	0.0013794	0.12373	0.42302	GOBP_NEURAL_NUCLEUS_DEVELOPMENT
BP	GOBP_NEURAL_PLATE_ANTERIOR_P...	SET	5	-0.33894	-0.0056736	0.47198	0.76365	GOBP_NEURAL_PLATE_ANTERIOR_POSTERIOR_REGIONALIZATION
BP	GOBP_NEURAL_PLATE_DEVELOPMENT	SET	8	0.30584	0.0064752	0.35512	0.19456	GOBP_NEURAL_PLATE_DEVELOPMENT
BP	GOBP_NEURAL_PLATE_MORPHOGENE...	SET	5	0.0077879	0.00013036	0.43052	0.49278	GOBP_NEURAL_PLATE_MORPHOGENESIS
BP	GOBP_NEURAL_PLATE_PATTERN_SP...	SET	8	0.076586	0.0016215	0.37227	0.4185	GOBP_NEURAL_PLATE_PATTERN_SPECIFICATION
BP	GOBP_NEURAL_PLATE_REGIONALIZ...	SET	6	-0.17076	-0.0031311	0.42554	0.65589	GOBP_NEURAL_PLATE_REGIONALIZATION
BP	GOBP_NEURAL_PRECURSOR_CELL_P...	SET	145	0.066873	0.0060045	0.078059	0.19581	GOBP_NEURAL_PRECURSOR_CELL_PROLIFERATION
BP	GOBP_NEURAL_RETINA_DEVELOPME...	SET	75	0.15308	0.0099051	0.11132	0.084546	GOBP_NEURAL_RETINA_DEVELOPMENT
BP	GOBP_NEURAL_TUBE_DEVELOPMENT	SET	159	-0.045346	-0.004262	0.074805	0.7278	GOBP_NEURAL_TUBE_DEVELOPMENT
BP	GOBP_NEURAL_TUBE_FORMATION	SET	103	-0.0044489	-0.00033708	0.093755	0.51892	GOBP_NEURAL_TUBE_FORMATION
BP	GOBP_NEURAL_TUBE_PATTERNING	SET	38	-0.081479	-0.0037566	0.1398	0.71999	GOBP_NEURAL_TUBE_PATTERNING
BP	GOBP_NEUROBLAST_DIFFERENTIAT...	SET	8	-0.36092	-0.0076414	0.37106	0.83463	GOBP_NEUROBLAST_DIFFERENTIATION
BP	GOBP_NEUROBLAST_DIVISION	SET	13	-0.042802	-0.001155	0.24726	0.56871	GOBP_NEUROBLAST_DIVISION
BP	GOBP_NEUROBLAST_MIGRATION	SET	6	-0.64187	-0.01177	0.43772	0.92872	GOBP_NEUROBLAST_MIGRATION
BP	GOBP_NEUROBLAST_PROLIFERATION	SET	71	0.10894	0.0068588	0.10963	0.16021	GOBP_NEUROBLAST_PROLIFERATION
BP	GOBP_NEUROENDOCRINE_CELL_DIF...	SET	16	-0.1288	-0.0038556	0.23706	0.70654	GOBP_NEUROENDOCRINE_CELL_DIFFERENTIATION
BP	GOBP_NEUROEPITHELIAL_CELL_DI...	SET	33	-0.23907	-0.010273	0.16302	0.92874	GOBP_NEUROEPITHELIAL_CELL_DIFFERENTIATION
BP	GOBP_NEUROFILAMENT_CYTOSKELE...	SET	8	0.038313	0.00081116	0.3169	0.45189	GOBP_NEUROFILAMENT_CYTOSKELETON_ORGANIZATION
BP	GOBP_NEUROGENESIS	SET	1556	0.056639	0.015981	0.024636	0.01076	GOBP_NEUROGENESIS
BP	GOBP_NEUROINFLAMMATORY_RESPO...	SET	65	0.13148	0.0079219	0.11252	0.12133	GOBP_NEUROINFLAMMATORY_RESPONSE
BP	GOBP_NEUROMUSCULAR_JUNCTION_...	SET	47	-0.017512	-0.00089768	0.13173	0.55288	GOBP_NEUROMUSCULAR_JUNCTION_DEVELOPMENT
BP	GOBP_NEUROMUSCULAR_PROCESS	SET	148	-0.0072623	-0.00065874	0.079441	0.53642	GOBP_NEUROMUSCULAR_PROCESS
BP	GOBP_NEUROMUSCULAR_PROCESS_C...1	SET	50	-0.041979	-0.0022193	0.13874	0.61889	GOBP_NEUROMUSCULAR_PROCESS_CONTROLLING_BALANCE
BP	GOBP_NEUROMUSCULAR_PROCESS_C...2	SET	17	-0.22131	-0.0068285	0.27076	0.79313	GOBP_NEUROMUSCULAR_PROCESS_CONTROLLING_POSTURE
BP	GOBP_NEUROMUSCULAR_SYNAPTIC_...	SET	28	0.0088526	0.00035045	0.17805	0.48017	GOBP_NEUROMUSCULAR_SYNAPTIC_TRANSMISSION
BP	GOBP_NEURONAL_ACTION_POTENTI...1	SET	26	0.11494	0.0043848	0.1853	0.26754	GOBP_NEURONAL_ACTION_POTENTIAL
BP	GOBP_NEURONAL_ACTION_POTENTI...2	SET	9	0.045475	0.0010212	0.26915	0.43292	GOBP_NEURONAL_ACTION_POTENTIAL_PROPAGATION
BP	GOBP_NEURONAL_DENSE_CORE_VES...	SET	7	-0.012186	-0.00024134	0.41299	0.51177	GOBP_NEURONAL_DENSE_CORE_VESICLE_EXOCYTOSIS
BP	GOBP_NEURONAL_ION_CHANNEL_CL...	SET	12	0.3315	0.0085949	0.264	0.10462	GOBP_NEURONAL_ION_CHANNEL_CLUSTERING
BP	GOBP_NEURONAL_SIGNAL_TRANSDU...	SET	7	-0.52454	-0.010389	0.40116	0.90448	GOBP_NEURONAL_SIGNAL_TRANSDUCTION
BP	GOBP_NEURONAL_STEM_CELL_POPU...	SET	23	-0.28055	-0.010067	0.1956	0.92424	GOBP_NEURONAL_STEM_CELL_POPULATION_MAINTENANCE
BP	GOBP_NEURON_APOPTOTIC_PROCESS	SET	235	0.01786	0.0020364	0.061977	0.38661	GOBP_NEURON_APOPTOTIC_PROCESS
BP	GOBP_NEURON_CELLULAR_HOMEOST...	SET	58	-0.13058	-0.0074333	0.11471	0.8725	GOBP_NEURON_CELLULAR_HOMEOSTASIS
BP	GOBP_NEURON_CELL_CELL_ADHESI...	SET	13	0.5028	0.013568	0.29811	0.045851	GOBP_NEURON_CELL_CELL_ADHESION
BP	GOBP_NEURON_DEATH	SET	340	0.01183	0.0016176	0.050479	0.40736	GOBP_NEURON_DEATH
BP	GOBP_NEURON_DEATH_IN_RESPONS...1	SET	5	0.47418	0.0079376	0.603	0.21583	GOBP_NEURON_DEATH_IN_RESPONSE_TO_HYDROGEN_PEROXIDE
BP	GOBP_NEURON_DEATH_IN_RESPONS...2	SET	31	-0.0564	-0.0023491	0.18595	0.61917	GOBP_NEURON_DEATH_IN_RESPONSE_TO_OXIDATIVE_STRESS
BP	GOBP_NEURON_DEVELOPMENT	SET	1029	0.047742	0.011131	0.029993	0.055729	GOBP_NEURON_DEVELOPMENT
BP	GOBP_NEURON_FATE_COMMITMENT	SET	66	0.015359	0.00093246	0.12135	0.44964	GOBP_NEURON_FATE_COMMITMENT
BP	GOBP_NEURON_FATE_DETERMINATI...	SET	10	-0.14413	-0.0034114	0.29161	0.68943	GOBP_NEURON_FATE_DETERMINATION
BP	GOBP_NEURON_FATE_SPECIFICATI...	SET	32	-0.098801	-0.0041808	0.17557	0.7132	GOBP_NEURON_FATE_SPECIFICATION
BP	GOBP_NEURON_GLIAL_CELL_SIGNA...	SET	4	-0.13049	-0.0019537	0.54219	0.59509	GOBP_NEURON_GLIAL_CELL_SIGNALING
BP	GOBP_NEURON_INTRINSIC_APOPTO...	SET	8	0.42979	0.0090996	0.3785	0.12809	GOBP_NEURON_INTRINSIC_APOPTOTIC_SIGNALING_PATHWAY_IN_RESPONSE_TO_OXIDATIVE_STRESS
BP	GOBP_NEURON_MATURATION	SET	45	0.11096	0.005566	0.14002	0.21405	GOBP_NEURON_MATURATION
BP	GOBP_NEURON_MIGRATION	SET	163	-0.061092	-0.005813	0.075506	0.79077	GOBP_NEURON_MIGRATION
BP	GOBP_NEURON_NEURON_SYNAPTIC_...	SET	6	1.1731	0.021511	0.35762	0.00051964	GOBP_NEURON_NEURON_SYNAPTIC_TRANSMISSION
BP	GOBP_NEURON_PROJECTION_ARBOR...	SET	31	-0.039905	-0.0016621	0.18157	0.58698	GOBP_NEURON_PROJECTION_ARBORIZATION
BP	GOBP_NEURON_PROJECTION_EXTEN...1	SET	158	-0.058145	-0.0054478	0.07197	0.79042	GOBP_NEURON_PROJECTION_EXTENSION
BP	GOBP_NEURON_PROJECTION_EXTEN...2	SET	35	-0.11459	-0.0050707	0.15911	0.76428	GOBP_NEURON_PROJECTION_EXTENSION_INVOLVED_IN_NEURON_PROJECTION_GUIDANCE
BP	GOBP_NEURON_PROJECTION_GUIDA...	SET	213	0.021951	0.0023843	0.066064	0.36984	GOBP_NEURON_PROJECTION_GUIDANCE
BP	GOBP_NEURON_PROJECTION_MAINT...	SET	10	-0.27197	-0.0064374	0.24412	0.86736	GOBP_NEURON_PROJECTION_MAINTENANCE
BP	GOBP_NEURON_PROJECTION_ORGAN...	SET	82	0.14529	0.0098276	0.098718	0.070556	GOBP_NEURON_PROJECTION_ORGANIZATION
BP	GOBP_NEURON_PROJECTION_REGEN...	SET	53	0.12498	0.0068022	0.12198	0.15278	GOBP_NEURON_PROJECTION_REGENERATION
BP	GOBP_NEURON_RECOGNITION	SET	46	-0.12559	-0.006369	0.1549	0.79124	GOBP_NEURON_RECOGNITION
BP	GOBP_NEURON_REMODELING	SET	14	0.012394	0.00034708	0.23134	0.47864	GOBP_NEURON_REMODELING
BP	GOBP_NEUROPEPTIDE_SIGNALING_...	SET	97	0.0080004	0.00058834	0.097115	0.46717	GOBP_NEUROPEPTIDE_SIGNALING_PATHWAY
BP	GOBP_NEUROTRANSMITTER_BIOSYN...	SET	12	0.12023	0.0031172	0.27965	0.33363	GOBP_NEUROTRANSMITTER_BIOSYNTHETIC_PROCESS
BP	GOBP_NEUROTRANSMITTER_CATABO...	SET	8	0.13872	0.0029369	0.3561	0.34844	GOBP_NEUROTRANSMITTER_CATABOLIC_PROCESS
BP	GOBP_NEUROTRANSMITTER_GATED_...	SET	15	-0.078534	-0.0022763	0.24952	0.62352	GOBP_NEUROTRANSMITTER_GATED_ION_CHANNEL_CLUSTERING
BP	GOBP_NEUROTRANSMITTER_LOADIN...	SET	8	-0.037252	-0.00078871	0.33369	0.54444	GOBP_NEUROTRANSMITTER_LOADING_INTO_SYNAPTIC_VESICLE
BP	GOBP_NEUROTRANSMITTER_METABO...	SET	23	0.21728	0.0077967	0.21246	0.15324	GOBP_NEUROTRANSMITTER_METABOLIC_PROCESS
BP	GOBP_NEUROTRANSMITTER_RECEPT...1	SET	29	-0.072365	-0.0029153	0.17901	0.65699	GOBP_NEUROTRANSMITTER_RECEPTOR_INTERNALIZATION
BP	GOBP_NEUROTRANSMITTER_RECEPT...2	SET	22	-0.18633	-0.0065395	0.1868	0.84073	GOBP_NEUROTRANSMITTER_RECEPTOR_LOCALIZATION_TO_POSTSYNAPTIC_SPECIALIZATION_MEMBRANE
BP	GOBP_NEUROTRANSMITTER_RECEPT...3	SET	24	-0.37914	-0.013897	0.20636	0.9669	GOBP_NEUROTRANSMITTER_RECEPTOR_TRANSPORT
BP	GOBP_NEUROTRANSMITTER_RECEPT...4	SET	9	-0.44984	-0.010101	0.31554	0.923	GOBP_NEUROTRANSMITTER_RECEPTOR_TRANSPORT_ENDOSOME_TO_POSTSYNAPTIC_MEMBRANE
BP	GOBP_NEUROTRANSMITTER_RECEPT...5	SET	7	-0.19395	-0.0038412	0.39418	0.68865	GOBP_NEUROTRANSMITTER_RECEPTOR_TRANSPORT_POSTSYNAPTIC_ENDOSOME_TO_LYSOSOME
BP	GOBP_NEUROTRANSMITTER_RECEPT...6	SET	15	-0.40236	-0.011663	0.25512	0.94261	GOBP_NEUROTRANSMITTER_RECEPTOR_TRANSPORT_TO_PLASMA_MEMBRANE
BP	GOBP_NEUROTRANSMITTER_REUPTA...	SET	34	-0.13864	-0.0060469	0.15928	0.80796	GOBP_NEUROTRANSMITTER_REUPTAKE
BP	GOBP_NEUROTRANSMITTER_SECRET...	SET	131	0.19972	0.017052	0.081302	0.0070199	GOBP_NEUROTRANSMITTER_SECRETION
BP	GOBP_NEUROTRANSMITTER_TRANSP...	SET	188	0.11263	0.011502	0.068176	0.049267	GOBP_NEUROTRANSMITTER_TRANSPORT
BP	GOBP_NEUROTRANSMITTER_UPTAKE	SET	43	-0.15821	-0.0077583	0.14377	0.86442	GOBP_NEUROTRANSMITTER_UPTAKE
BP	GOBP_NEUROTROPHIN_PRODUCTION	SET	5	0.29486	0.0049358	0.38469	0.22169	GOBP_NEUROTROPHIN_PRODUCTION
BP	GOBP_NEUROTROPHIN_SIGNALING_...	SET	35	0.21398	0.0094688	0.14648	0.072044	GOBP_NEUROTROPHIN_SIGNALING_PATHWAY
BP	GOBP_NEUROTROPHIN_TRK_RECEPT...	SET	22	0.1047	0.0036747	0.17908	0.27939	GOBP_NEUROTROPHIN_TRK_RECEPTOR_SIGNALING_PATHWAY
BP	GOBP_NEUTRAL_AMINO_ACID_TRAN...	SET	53	-0.052546	-0.0028599	0.12255	0.66595	GOBP_NEUTRAL_AMINO_ACID_TRANSPORT
BP	GOBP_NEUTRAL_LIPID_BIOSYNTHE...	SET	42	0.079173	0.0038371	0.14358	0.29068	GOBP_NEUTRAL_LIPID_BIOSYNTHETIC_PROCESS
BP	GOBP_NEUTRAL_LIPID_CATABOLIC...	SET	33	0.0098444	0.00042302	0.15577	0.4748	GOBP_NEUTRAL_LIPID_CATABOLIC_PROCESS
BP	GOBP_NEUTRAL_LIPID_METABOLIC...	SET	115	0.16262	0.013015	0.085248	0.028232	GOBP_NEUTRAL_LIPID_METABOLIC_PROCESS
BP	GOBP_NEUTROPHIL_ACTIVATION_I...	SET	19	-0.25008	-0.008157	0.19885	0.89573	GOBP_NEUTROPHIL_ACTIVATION_INVOLVED_IN_IMMUNE_RESPONSE
BP	GOBP_NEUTROPHIL_APOPTOTIC_PR...	SET	8	0.36376	0.0077014	0.34006	0.14239	GOBP_NEUTROPHIL_APOPTOTIC_PROCESS
BP	GOBP_NEUTROPHIL_CHEMOTAXIS	SET	91	-0.02594	-0.001848	0.10809	0.59483	GOBP_NEUTROPHIL_CHEMOTAXIS
BP	GOBP_NEUTROPHIL_CLEARANCE	SET	5	-0.2146	-0.0035922	0.41542	0.69727	GOBP_NEUTROPHIL_CLEARANCE
BP	GOBP_NEUTROPHIL_DEGRANULATION	SET	12	-0.39713	-0.010297	0.24623	0.9466	GOBP_NEUTROPHIL_DEGRANULATION
BP	GOBP_NEUTROPHIL_DIFFERENTIAT...	SET	10	0.022011	0.00052099	0.23014	0.4619	GOBP_NEUTROPHIL_DIFFERENTIATION
BP	GOBP_NEUTROPHIL_EXTRAVASATION	SET	10	-0.025389	-0.00060095	0.31589	0.53203	GOBP_NEUTROPHIL_EXTRAVASATION
BP	GOBP_NEUTROPHIL_HOMEOSTASIS	SET	19	0.25117	0.0081928	0.22964	0.13703	GOBP_NEUTROPHIL_HOMEOSTASIS
BP	GOBP_NEUTROPHIL_MEDIATED_CYT...	SET	14	0.12601	0.0035287	0.20988	0.27413	GOBP_NEUTROPHIL_MEDIATED_CYTOTOXICITY
BP	GOBP_NEUTROPHIL_MEDIATED_IMM...	SET	35	0.0047193	0.00020883	0.13651	0.48621	GOBP_NEUTROPHIL_MEDIATED_IMMUNITY
BP	GOBP_NEUTROPHIL_MEDIATED_KIL...1	SET	6	0.32843	0.0060222	0.34843	0.17295	GOBP_NEUTROPHIL_MEDIATED_KILLING_OF_GRAM_NEGATIVE_BACTERIUM
BP	GOBP_NEUTROPHIL_MEDIATED_KIL...2	SET	12	0.2568	0.0066581	0.23374	0.13597	GOBP_NEUTROPHIL_MEDIATED_KILLING_OF_SYMBIONT_CELL
BP	GOBP_NEUTROPHIL_MIGRATION	SET	108	0.058355	0.0045267	0.096425	0.27253	GOBP_NEUTROPHIL_MIGRATION
BP	GOBP_NIK_NF_KAPPAB_SIGNALING	SET	114	-0.033201	-0.0026456	0.086158	0.65001	GOBP_NIK_NF_KAPPAB_SIGNALING
BP	GOBP_NITRIC_OXIDE_MEDIATED_S...	SET	26	-0.011943	-0.00045561	0.20547	0.52318	GOBP_NITRIC_OXIDE_MEDIATED_SIGNAL_TRANSDUCTION
BP	GOBP_NITRIC_OXIDE_SYNTHASE_B...	SET	21	-0.24449	-0.0083834	0.20526	0.88319	GOBP_NITRIC_OXIDE_SYNTHASE_BIOSYNTHETIC_PROCESS
BP	GOBP_NITRIC_OXIDE_TRANSPORT	SET	5	0.2979	0.0049866	0.49783	0.27479	GOBP_NITRIC_OXIDE_TRANSPORT
BP	GOBP_NITROGEN_UTILIZATION	SET	6	-0.11324	-0.0020765	0.4549	0.5983	GOBP_NITROGEN_UTILIZATION
BP	GOBP_NK_T_CELL_ACTIVATION	SET	12	0.18901	0.0049005	0.24615	0.22129	GOBP_NK_T_CELL_ACTIVATION
BP	GOBP_NK_T_CELL_DIFFERENTIATI...	SET	10	0.89302	0.021137	0.31514	0.0023039	GOBP_NK_T_CELL_DIFFERENTIATION
BP	GOBP_NK_T_CELL_PROLIFERATION	SET	8	0.097339	0.0020609	0.28859	0.36795	GOBP_NK_T_CELL_PROLIFERATION
BP	GOBP_NLS_BEARING_PROTEIN_IMP...	SET	18	-0.015277	-0.00048504	0.1895	0.53213	GOBP_NLS_BEARING_PROTEIN_IMPORT_INTO_NUCLEUS
BP	GOBP_NODAL_SIGNALING_PATHWAY	SET	16	0.097474	0.0029179	0.2238	0.33159	GOBP_NODAL_SIGNALING_PATHWAY
BP	GOBP_NONRIBOSOMAL_PEPTIDE_BI...	SET	16	-0.24484	-0.0073294	0.20292	0.8862	GOBP_NONRIBOSOMAL_PEPTIDE_BIOSYNTHETIC_PROCESS
BP	GOBP_NON_CANONICAL_WNT_SIGNA...1	SET	70	-0.0638	-0.0039887	0.11488	0.71068	GOBP_NON_CANONICAL_WNT_SIGNALING_PATHWAY
BP	GOBP_NON_CANONICAL_WNT_SIGNA...2	SET	7	-0.381	-0.0075457	0.32841	0.87699	GOBP_NON_CANONICAL_WNT_SIGNALING_PATHWAY_VIA_MAPK_CASCADE
BP	GOBP_NON_LYTIC_VIRAL_RELEASE	SET	14	0.011985	0.00033561	0.26356	0.48187	GOBP_NON_LYTIC_VIRAL_RELEASE
BP	GOBP_NON_MEMBRANE_BOUNDED_OR...	SET	372	0.067708	0.0096749	0.04736	0.076422	GOBP_NON_MEMBRANE_BOUNDED_ORGANELLE_ASSEMBLY
BP	GOBP_NON_MOTILE_CILIUM_ASSEM...	SET	63	-0.03149	-0.0018681	0.11174	0.61096	GOBP_NON_MOTILE_CILIUM_ASSEMBLY
BP	GOBP_NORADRENERGIC_NEURON_DE...	SET	4	-0.4829	-0.0072303	0.5449	0.81224	GOBP_NORADRENERGIC_NEURON_DEVELOPMENT
BP	GOBP_NORADRENERGIC_NEURON_DI...	SET	10	-0.26024	-0.0061599	0.32662	0.7872	GOBP_NORADRENERGIC_NEURON_DIFFERENTIATION
BP	GOBP_NOREPINEPHRINE_BIOSYNTH...	SET	7	0.28698	0.0056836	0.38858	0.2301	GOBP_NOREPINEPHRINE_BIOSYNTHETIC_PROCESS
BP	GOBP_NOREPINEPHRINE_METABOLI...	SET	11	0.060947	0.001513	0.31527	0.42336	GOBP_NOREPINEPHRINE_METABOLIC_PROCESS
BP	GOBP_NOREPINEPHRINE_SECRETION	SET	12	0.59037	0.015307	0.27406	0.015622	GOBP_NOREPINEPHRINE_SECRETION
BP	GOBP_NOREPINEPHRINE_TRANSPORT	SET	20	0.47858	0.016016	0.22257	0.015776	GOBP_NOREPINEPHRINE_TRANSPORT
BP	GOBP_NOREPINEPHRINE_UPTAKE	SET	8	0.26174	0.0055417	0.38131	0.24622	GOBP_NOREPINEPHRINE_UPTAKE
BP	GOBP_NOSE_DEVELOPMENT	SET	15	-0.33193	-0.0096211	0.2651	0.89472	GOBP_NOSE_DEVELOPMENT
BP	GOBP_NOTCH_RECEPTOR_PROCESSI...	SET	9	-0.16482	-0.0037012	0.25309	0.74255	GOBP_NOTCH_RECEPTOR_PROCESSING
BP	GOBP_NOTCH_SIGNALING_INVOLVE...	SET	11	-0.35368	-0.0087799	0.28843	0.88993	GOBP_NOTCH_SIGNALING_INVOLVED_IN_HEART_DEVELOPMENT
BP	GOBP_NOTCH_SIGNALING_PATHWAY	SET	166	0.10287	0.0098767	0.070886	0.07338	GOBP_NOTCH_SIGNALING_PATHWAY
BP	GOBP_NOTOCHORD_DEVELOPMENT	SET	18	-0.24237	-0.0076951	0.24287	0.84084	GOBP_NOTOCHORD_DEVELOPMENT
BP	GOBP_NOTOCHORD_MORPHOGENESIS	SET	8	-0.41761	-0.0088417	0.37577	0.86678	GOBP_NOTOCHORD_MORPHOGENESIS
BP	GOBP_NUCLEAR_BODY_ORGANIZATI...	SET	14	0.0060992	0.0001708	0.22817	0.48934	GOBP_NUCLEAR_BODY_ORGANIZATION
BP	GOBP_NUCLEAR_CHROMOSOME_SEGR...	SET	324	0.023789	0.0031767	0.051205	0.32112	GOBP_NUCLEAR_CHROMOSOME_SEGREGATION
BP	GOBP_NUCLEAR_ENVELOPE_ORGANI...	SET	55	0.020715	0.0011484	0.12148	0.4323	GOBP_NUCLEAR_ENVELOPE_ORGANIZATION
BP	GOBP_NUCLEAR_EXPORT	SET	151	0.060505	0.0055431	0.073967	0.20668	GOBP_NUCLEAR_EXPORT
BP	GOBP_NUCLEAR_MEMBRANE_ORGANI...	SET	41	0.056179	0.0026902	0.14464	0.34886	GOBP_NUCLEAR_MEMBRANE_ORGANIZATION
BP	GOBP_NUCLEAR_MEMBRANE_REASSE...	SET	24	0.02778	0.0010183	0.18501	0.44032	GOBP_NUCLEAR_MEMBRANE_REASSEMBLY
BP	GOBP_NUCLEAR_MIGRATION_ALONG...	SET	5	0.098874	0.0016551	0.37658	0.39645	GOBP_NUCLEAR_MIGRATION_ALONG_MICROTUBULE
BP	GOBP_NUCLEAR_MRNA_SURVEILLAN...	SET	9	0.18692	0.0041974	0.33146	0.28641	GOBP_NUCLEAR_MRNA_SURVEILLANCE
BP	GOBP_NUCLEAR_NCRNA_SURVEILLA...	SET	7	-0.22819	-0.0045194	0.34448	0.74615	GOBP_NUCLEAR_NCRNA_SURVEILLANCE
BP	GOBP_NUCLEAR_PORE_COMPLEX_AS...	SET	10	0.29323	0.0069407	0.31157	0.17332	GOBP_NUCLEAR_PORE_COMPLEX_ASSEMBLY
BP	GOBP_NUCLEAR_PORE_ORGANIZATI...	SET	14	0.21641	0.0060601	0.27281	0.21382	GOBP_NUCLEAR_PORE_ORGANIZATION
BP	GOBP_NUCLEAR_TRANSCRIBED_MRN...1	SET	120	0.10356	0.0084651	0.081317	0.10142	GOBP_NUCLEAR_TRANSCRIBED_MRNA_CATABOLIC_PROCESS
BP	GOBP_NUCLEAR_TRANSCRIBED_MRN...2	SET	67	0.098116	0.0060017	0.11092	0.1882	GOBP_NUCLEAR_TRANSCRIBED_MRNA_CATABOLIC_PROCESS_DEADENYLATION_DEPENDENT_DECAY
BP	GOBP_NUCLEAR_TRANSCRIBED_MRN...3	SET	6	0.31717	0.0058157	0.43042	0.2306	GOBP_NUCLEAR_TRANSCRIBED_MRNA_CATABOLIC_PROCESS_DEADENYLATION_INDEPENDENT_DECAY
BP	GOBP_NUCLEAR_TRANSCRIBED_MRN...4	SET	18	0.13578	0.004311	0.19379	0.24176	GOBP_NUCLEAR_TRANSCRIBED_MRNA_CATABOLIC_PROCESS_EXONUCLEOLYTIC
BP	GOBP_NUCLEAR_TRANSCRIBED_MRN...5	SET	10	0.0048108	0.00011387	0.25877	0.49258	GOBP_NUCLEAR_TRANSCRIBED_MRNA_CATABOLIC_PROCESS_EXONUCLEOLYTIC_3_5
BP	GOBP_NUCLEAR_TRANSCRIBED_MRN...6	SET	34	0.1471	0.0064159	0.15871	0.17701	GOBP_NUCLEAR_TRANSCRIBED_MRNA_CATABOLIC_PROCESS_NONSENSE_MEDIATED_DECAY
BP	GOBP_NUCLEAR_TRANSCRIBED_MRN...7	SET	34	0.080866	0.003527	0.14956	0.29437	GOBP_NUCLEAR_TRANSCRIBED_MRNA_POLY_A_TAIL_SHORTENING
BP	GOBP_NUCLEAR_TRANSPORT	SET	303	0.073759	0.0095309	0.05213	0.078558	GOBP_NUCLEAR_TRANSPORT
BP	GOBP_NUCLEIC_ACID_PHOSPHODIE...	SET	224	-0.025719	-0.0028638	0.061847	0.66124	GOBP_NUCLEIC_ACID_PHOSPHODIESTER_BOND_HYDROLYSIS
BP	GOBP_NUCLEOBASE_BIOSYNTHETIC...	SET	16	0.1031	0.0030862	0.19839	0.30165	GOBP_NUCLEOBASE_BIOSYNTHETIC_PROCESS
BP	GOBP_NUCLEOBASE_CATABOLIC_PR...	SET	10	0.067087	0.0015879	0.29087	0.4088	GOBP_NUCLEOBASE_CATABOLIC_PROCESS
BP	GOBP_NUCLEOBASE_CONTAINING_C...	SET	197	-0.05364	-0.0056056	0.064962	0.79551	GOBP_NUCLEOBASE_CONTAINING_COMPOUND_TRANSPORT
BP	GOBP_NUCLEOBASE_CONTAINING_S...1	SET	14	-0.077024	-0.0021569	0.23831	0.62673	GOBP_NUCLEOBASE_CONTAINING_SMALL_MOLECULE_BIOSYNTHETIC_PROCESS
BP	GOBP_NUCLEOBASE_CONTAINING_S...2	SET	29	-0.018298	-0.00073716	0.21628	0.53371	GOBP_NUCLEOBASE_CONTAINING_SMALL_MOLECULE_CATABOLIC_PROCESS
BP	GOBP_NUCLEOBASE_CONTAINING_S...3	SET	8	-0.037667	-0.00079749	0.29898	0.55013	GOBP_NUCLEOBASE_CONTAINING_SMALL_MOLECULE_INTERCONVERSION
BP	GOBP_NUCLEOBASE_CONTAINING_S...4	SET	612	0.026369	0.0047997	0.037629	0.24173	GOBP_NUCLEOBASE_CONTAINING_SMALL_MOLECULE_METABOLIC_PROCESS
BP	GOBP_NUCLEOBASE_METABOLIC_PR...	SET	37	0.085857	0.0039061	0.14394	0.27544	GOBP_NUCLEOBASE_METABOLIC_PROCESS
BP	GOBP_NUCLEOBASE_TRANSPORT	SET	9	-0.59884	-0.013447	0.27704	0.98467	GOBP_NUCLEOBASE_TRANSPORT
BP	GOBP_NUCLEOLAR_CHROMATIN_ORG...	SET	9	0.077269	0.0017351	0.26838	0.38671	GOBP_NUCLEOLAR_CHROMATIN_ORGANIZATION
BP	GOBP_NUCLEOLAR_LARGE_RRNA_TR...	SET	21	0.51946	0.017812	0.19012	0.0031487	GOBP_NUCLEOLAR_LARGE_RRNA_TRANSCRIPTION_BY_RNA_POLYMERASE_I
BP	GOBP_NUCLEOLUS_ORGANIZATION	SET	15	0.10032	0.0029078	0.18374	0.29254	GOBP_NUCLEOLUS_ORGANIZATION
BP	GOBP_NUCLEOSIDE_BISPHOSPHATE...1	SET	52	0.15631	0.0084267	0.12364	0.10308	GOBP_NUCLEOSIDE_BISPHOSPHATE_BIOSYNTHETIC_PROCESS
BP	GOBP_NUCLEOSIDE_BISPHOSPHATE...2	SET	10	-0.019834	-0.00046946	0.31639	0.52499	GOBP_NUCLEOSIDE_BISPHOSPHATE_CATABOLIC_PROCESS
BP	GOBP_NUCLEOSIDE_BISPHOSPHATE...3	SET	112	0.10744	0.008486	0.087733	0.11038	GOBP_NUCLEOSIDE_BISPHOSPHATE_METABOLIC_PROCESS
BP	GOBP_NUCLEOSIDE_CATABOLIC_PR...	SET	24	-0.13825	-0.0050673	0.23772	0.71956	GOBP_NUCLEOSIDE_CATABOLIC_PROCESS
BP	GOBP_NUCLEOSIDE_DIPHOSPHATE_...1	SET	13	-0.039152	-0.0010565	0.27646	0.55631	GOBP_NUCLEOSIDE_DIPHOSPHATE_BIOSYNTHETIC_PROCESS
BP	GOBP_NUCLEOSIDE_DIPHOSPHATE_...2	SET	11	-0.044173	-0.0010966	0.27133	0.56466	GOBP_NUCLEOSIDE_DIPHOSPHATE_CATABOLIC_PROCESS
BP	GOBP_NUCLEOSIDE_DIPHOSPHATE_...3	SET	121	-0.074919	-0.0061492	0.082548	0.81794	GOBP_NUCLEOSIDE_DIPHOSPHATE_METABOLIC_PROCESS
BP	GOBP_NUCLEOSIDE_METABOLIC_PR...	SET	52	-0.012608	-0.0006797	0.13104	0.53832	GOBP_NUCLEOSIDE_METABOLIC_PROCESS
BP	GOBP_NUCLEOSIDE_MONOPHOSPHAT...1	SET	38	-0.022892	-0.0010554	0.12727	0.57137	GOBP_NUCLEOSIDE_MONOPHOSPHATE_BIOSYNTHETIC_PROCESS
BP	GOBP_NUCLEOSIDE_MONOPHOSPHAT...2	SET	18	0.076012	0.0024133	0.23675	0.37408	GOBP_NUCLEOSIDE_MONOPHOSPHATE_CATABOLIC_PROCESS
BP	GOBP_NUCLEOSIDE_MONOPHOSPHAT...3	SET	71	-0.030623	-0.0019281	0.10136	0.61872	GOBP_NUCLEOSIDE_MONOPHOSPHATE_METABOLIC_PROCESS
BP	GOBP_NUCLEOSIDE_MONOPHOSPHAT...4	SET	11	-0.33516	-0.0083202	0.26435	0.89757	GOBP_NUCLEOSIDE_MONOPHOSPHATE_PHOSPHORYLATION
BP	GOBP_NUCLEOSIDE_PHOSPHATE_BI...	SET	265	0.040143	0.0048562	0.055604	0.23517	GOBP_NUCLEOSIDE_PHOSPHATE_BIOSYNTHETIC_PROCESS
BP	GOBP_NUCLEOSIDE_PHOSPHATE_CA...	SET	78	0.10542	0.0069554	0.10571	0.15934	GOBP_NUCLEOSIDE_PHOSPHATE_CATABOLIC_PROCESS
BP	GOBP_NUCLEOSIDE_SALVAGE	SET	8	-0.15105	-0.003198	0.32623	0.67832	GOBP_NUCLEOSIDE_SALVAGE
BP	GOBP_NUCLEOSIDE_TRANSMEMBRAN...	SET	7	-0.34042	-0.006742	0.34277	0.83967	GOBP_NUCLEOSIDE_TRANSMEMBRANE_TRANSPORT
BP	GOBP_NUCLEOSIDE_TRANSPORT	SET	9	-0.16374	-0.003677	0.32402	0.69334	GOBP_NUCLEOSIDE_TRANSPORT
BP	GOBP_NUCLEOSIDE_TRIPHOSPHATE...1	SET	113	0.054917	0.0043569	0.086737	0.26333	GOBP_NUCLEOSIDE_TRIPHOSPHATE_BIOSYNTHETIC_PROCESS
BP	GOBP_NUCLEOSIDE_TRIPHOSPHATE...2	SET	12	0.2339	0.0060645	0.27704	0.19926	GOBP_NUCLEOSIDE_TRIPHOSPHATE_CATABOLIC_PROCESS
BP	GOBP_NUCLEOSIDE_TRIPHOSPHATE...3	SET	237	0.024516	0.0028069	0.05915	0.33927	GOBP_NUCLEOSIDE_TRIPHOSPHATE_METABOLIC_PROCESS
BP	GOBP_NUCLEOSOME_ORGANIZATION	SET	74	0.092679	0.0059567	0.10268	0.18337	GOBP_NUCLEOSOME_ORGANIZATION
BP	GOBP_NUCLEOTIDE_BINDING_DOMA...	SET	23	0.077276	0.0027729	0.20086	0.35023	GOBP_NUCLEOTIDE_BINDING_DOMAIN_LEUCINE_RICH_REPEAT_CONTAINING_RECEPTOR_SIGNALING_PATHWAY
BP	GOBP_NUCLEOTIDE_BINDING_OLIG...1	SET	6	-0.15854	-0.002907	0.437	0.64161	GOBP_NUCLEOTIDE_BINDING_OLIGOMERIZATION_DOMAIN_CONTAINING_1_SIGNALING_PATHWAY
BP	GOBP_NUCLEOTIDE_BINDING_OLIG...2	SET	14	0.124	0.0034724	0.25129	0.31085	GOBP_NUCLEOTIDE_BINDING_OLIGOMERIZATION_DOMAIN_CONTAINING_2_SIGNALING_PATHWAY
BP	GOBP_NUCLEOTIDE_EXCISION_REP...1	SET	81	0.029641	0.0019928	0.094088	0.37637	GOBP_NUCLEOTIDE_EXCISION_REPAIR
BP	GOBP_NUCLEOTIDE_EXCISION_REP...2	SET	6	-0.20877	-0.0038281	0.38508	0.70614	GOBP_NUCLEOTIDE_EXCISION_REPAIR_DNA_GAP_FILLING
BP	GOBP_NUCLEOTIDE_PHOSPHORYLAT...	SET	94	-0.12877	-0.0093232	0.091784	0.91968	GOBP_NUCLEOTIDE_PHOSPHORYLATION
BP	GOBP_NUCLEOTIDE_SALVAGE	SET	17	-0.27424	-0.0084618	0.18727	0.92844	GOBP_NUCLEOTIDE_SALVAGE
BP	GOBP_NUCLEOTIDE_SUGAR_BIOSYN...	SET	19	-0.047006	-0.0015333	0.20801	0.58939	GOBP_NUCLEOTIDE_SUGAR_BIOSYNTHETIC_PROCESS
BP	GOBP_NUCLEOTIDE_SUGAR_METABO...	SET	36	-0.032683	-0.0014667	0.15287	0.58464	GOBP_NUCLEOTIDE_SUGAR_METABOLIC_PROCESS
BP	GOBP_NUCLEOTIDE_SUGAR_TRANSM...	SET	11	-0.13965	-0.0034668	0.27549	0.69389	GOBP_NUCLEOTIDE_SUGAR_TRANSMEMBRANE_TRANSPORT
BP	GOBP_NUCLEOTIDE_TRANSMEMBRAN...	SET	20	-0.083464	-0.0027931	0.20345	0.65918	GOBP_NUCLEOTIDE_TRANSMEMBRANE_TRANSPORT
BP	GOBP_NUCLEOTIDE_TRANSPORT	SET	35	-0.033317	-0.0014743	0.15074	0.58746	GOBP_NUCLEOTIDE_TRANSPORT
BP	GOBP_NUCLEUS_LOCALIZATION	SET	28	-0.27504	-0.010888	0.18436	0.93212	GOBP_NUCLEUS_LOCALIZATION
BP	GOBP_NUCLEUS_ORGANIZATION	SET	137	0.046491	0.0040585	0.076418	0.27148	GOBP_NUCLEUS_ORGANIZATION
BP	GOBP_N_ACETYLGLUCOSAMINE_MET...	SET	16	0.13039	0.0039032	0.23333	0.28815	GOBP_N_ACETYLGLUCOSAMINE_METABOLIC_PROCESS
BP	GOBP_N_ACETYLNEURAMINATE_CAT...	SET	6	0.49213	0.0090239	0.47421	0.14969	GOBP_N_ACETYLNEURAMINATE_CATABOLIC_PROCESS
BP	GOBP_N_ACETYLNEURAMINATE_MET...	SET	11	0.34005	0.0084414	0.30199	0.13009	GOBP_N_ACETYLNEURAMINATE_METABOLIC_PROCESS
BP	GOBP_N_ACYLETHANOLAMINE_META...	SET	5	-0.3951	-0.0066136	0.4761	0.79668	GOBP_N_ACYLETHANOLAMINE_METABOLIC_PROCESS
BP	GOBP_N_ACYLPHOSPHATIDYLETHAN...	SET	9	-0.22186	-0.004982	0.32134	0.75503	GOBP_N_ACYLPHOSPHATIDYLETHANOLAMINE_METABOLIC_PROCESS
BP	GOBP_N_GLYCAN_PROCESSING	SET	20	0.13937	0.004664	0.23092	0.27308	GOBP_N_GLYCAN_PROCESSING
BP	GOBP_N_TERMINAL_PEPTIDYL_MET...	SET	8	0.39671	0.0083991	0.37918	0.14774	GOBP_N_TERMINAL_PEPTIDYL_METHIONINE_ACETYLATION
BP	GOBP_N_TERMINAL_PROTEIN_AMIN...1	SET	16	0.20089	0.0060136	0.25281	0.21342	GOBP_N_TERMINAL_PROTEIN_AMINO_ACID_ACETYLATION
BP	GOBP_N_TERMINAL_PROTEIN_AMIN...2	SET	29	0.21678	0.0087331	0.1748	0.10747	GOBP_N_TERMINAL_PROTEIN_AMINO_ACID_MODIFICATION
BP	GOBP_N_TERMINAL_PROTEIN_LIPI...	SET	7	0.26662	0.0052804	0.35137	0.22399	GOBP_N_TERMINAL_PROTEIN_LIPIDATION
BP	GOBP_OBSERVATIONAL_LEARNING	SET	7	0.98848	0.019577	0.43099	0.010916	GOBP_OBSERVATIONAL_LEARNING
BP	GOBP_ODONTOBLAST_DIFFERENTIA...	SET	6	-0.31014	-0.0056869	0.43202	0.76358	GOBP_ODONTOBLAST_DIFFERENTIATION
BP	GOBP_ODONTOGENESIS	SET	130	0.085748	0.0072932	0.084771	0.15589	GOBP_ODONTOGENESIS
BP	GOBP_ODONTOGENESIS_OF_DENTIN...	SET	88	0.13645	0.0095602	0.10249	0.091548	GOBP_ODONTOGENESIS_OF_DENTIN_CONTAINING_TOOTH
BP	GOBP_OLEFINIC_COMPOUND_BIOSY...	SET	23	0.11197	0.004018	0.19443	0.28235	GOBP_OLEFINIC_COMPOUND_BIOSYNTHETIC_PROCESS
BP	GOBP_OLEFINIC_COMPOUND_METAB...	SET	149	-0.04692	-0.0042702	0.074889	0.73451	GOBP_OLEFINIC_COMPOUND_METABOLIC_PROCESS
BP	GOBP_OLFACTORY_BEHAVIOR	SET	10	-0.35761	-0.0084646	0.30922	0.87625	GOBP_OLFACTORY_BEHAVIOR
BP	GOBP_OLFACTORY_BULB_INTERNEU...1	SET	7	-0.18729	-0.0037092	0.43989	0.66486	GOBP_OLFACTORY_BULB_INTERNEURON_DEVELOPMENT
BP	GOBP_OLFACTORY_BULB_INTERNEU...2	SET	12	0.082253	0.0021326	0.31054	0.39556	GOBP_OLFACTORY_BULB_INTERNEURON_DIFFERENTIATION
BP	GOBP_OLFACTORY_LOBE_DEVELOPM...	SET	35	0.18485	0.0081799	0.16746	0.13484	GOBP_OLFACTORY_LOBE_DEVELOPMENT
BP	GOBP_OLFACTORY_NERVE_DEVELOP...	SET	6	0.66904	0.012268	0.44076	0.064528	GOBP_OLFACTORY_NERVE_DEVELOPMENT
BP	GOBP_OLIGODENDROCYTE_DEVELOP...	SET	40	-0.24271	-0.01148	0.14279	0.9554	GOBP_OLIGODENDROCYTE_DEVELOPMENT
BP	GOBP_OLIGODENDROCYTE_DIFFERE...	SET	96	-0.00054156	-3.9621e-05	0.095603	0.50226	GOBP_OLIGODENDROCYTE_DIFFERENTIATION
BP	GOBP_OLIGODENDROCYTE_PROGENI...	SET	7	-0.12371	-0.00245	0.41141	0.61817	GOBP_OLIGODENDROCYTE_PROGENITOR_PROLIFERATION
BP	GOBP_OLIGOPEPTIDE_IMPORT_ACR...	SET	5	-0.67492	-0.011298	0.40369	0.95271	GOBP_OLIGOPEPTIDE_IMPORT_ACROSS_PLASMA_MEMBRANE
BP	GOBP_OLIGOPEPTIDE_TRANSMEMBR...	SET	9	-0.45127	-0.010134	0.31536	0.92377	GOBP_OLIGOPEPTIDE_TRANSMEMBRANE_TRANSPORT
BP	GOBP_OLIGOSACCHARIDE_BIOSYNT...	SET	28	-0.00021116	-8.359e-06	0.18563	0.50045	GOBP_OLIGOSACCHARIDE_BIOSYNTHETIC_PROCESS
BP	GOBP_OLIGOSACCHARIDE_CATABOL...	SET	16	0.041065	0.0012293	0.19238	0.41548	GOBP_OLIGOSACCHARIDE_CATABOLIC_PROCESS
BP	GOBP_OLIGOSACCHARIDE_LIPID_I...	SET	20	0.096588	0.0032323	0.22504	0.33389	GOBP_OLIGOSACCHARIDE_LIPID_INTERMEDIATE_BIOSYNTHETIC_PROCESS
BP	GOBP_OLIGOSACCHARIDE_METABOL...	SET	63	0.1579	0.0093668	0.11941	0.093037	GOBP_OLIGOSACCHARIDE_METABOLIC_PROCESS
BP	GOBP_OMEGA_HYDROXYLASE_P450_...	SET	11	0.029851	0.00074102	0.26607	0.45534	GOBP_OMEGA_HYDROXYLASE_P450_PATHWAY
BP	GOBP_ONCOSTATIN_M_MEDIATED_S...	SET	5	0.64208	0.010748	0.45181	0.077652	GOBP_ONCOSTATIN_M_MEDIATED_SIGNALING_PATHWAY
BP	GOBP_ONE_CARBON_COMPOUND_TRA...	SET	53	-0.01866	-0.0010156	0.13186	0.55627	GOBP_ONE_CARBON_COMPOUND_TRANSPORT
BP	GOBP_ONE_CARBON_METABOLIC_PR...	SET	23	0.041558	0.0014913	0.18308	0.41022	GOBP_ONE_CARBON_METABOLIC_PROCESS
BP	GOBP_OOCYTE_DIFFERENTIATION	SET	54	0.11699	0.0064267	0.12813	0.18061	GOBP_OOCYTE_DIFFERENTIATION
BP	GOBP_OOCYTE_MATURATION	SET	29	0.22787	0.00918	0.16663	0.08574	GOBP_OOCYTE_MATURATION
BP	GOBP_OOGENESIS	SET	91	0.084535	0.0060223	0.10125	0.2019	GOBP_OOGENESIS
BP	GOBP_OPERANT_CONDITIONING	SET	5	-0.27097	-0.0045358	0.44834	0.7272	GOBP_OPERANT_CONDITIONING
BP	GOBP_OPSONIZATION	SET	15	-0.18116	-0.005251	0.24871	0.76681	GOBP_OPSONIZATION
BP	GOBP_OPTIC_CUP_MORPHOGENESIS...	SET	7	0.32625	0.0064614	0.36018	0.18253	GOBP_OPTIC_CUP_MORPHOGENESIS_INVOLVED_IN_CAMERA_TYPE_EYE_DEVELOPMENT
BP	GOBP_OPTIC_NERVE_DEVELOPMENT	SET	18	0.15283	0.0048521	0.232	0.25504	GOBP_OPTIC_NERVE_DEVELOPMENT
BP	GOBP_OPTIC_NERVE_MORPHOGENES...	SET	6	-0.42174	-0.0077333	0.41253	0.84668	GOBP_OPTIC_NERVE_MORPHOGENESIS
BP	GOBP_ORGANELLE_ASSEMBLY	SET	926	0.031384	0.0069624	0.03068	0.15317	GOBP_ORGANELLE_ASSEMBLY
BP	GOBP_ORGANELLE_DISASSEMBLY	SET	128	0.013955	0.0011778	0.074964	0.42616	GOBP_ORGANELLE_DISASSEMBLY
BP	GOBP_ORGANELLE_FISSION	SET	474	-0.025712	-0.0041352	0.043034	0.72491	GOBP_ORGANELLE_FISSION
BP	GOBP_ORGANELLE_FUSION	SET	150	-0.016512	-0.0015077	0.073723	0.58861	GOBP_ORGANELLE_FUSION
BP	GOBP_ORGANELLE_INHERITANCE	SET	14	0.34841	0.0097566	0.2445	0.077092	GOBP_ORGANELLE_INHERITANCE
BP	GOBP_ORGANELLE_LOCALIZATION	SET	556	0.018506	0.0032158	0.039586	0.32008	GOBP_ORGANELLE_LOCALIZATION
BP	GOBP_ORGANELLE_MEMBRANE_FUSI...	SET	117	-0.058825	-0.0047483	0.084568	0.75665	GOBP_ORGANELLE_MEMBRANE_FUSION
BP	GOBP_ORGANELLE_TRANSPORT_ALO...	SET	86	0.093854	0.0065008	0.09153	0.1526	GOBP_ORGANELLE_TRANSPORT_ALONG_MICROTUBULE
BP	GOBP_ORGANIC_ACID_BIOSYNTHET...	SET	305	-0.013381	-0.0017346	0.053947	0.59794	GOBP_ORGANIC_ACID_BIOSYNTHETIC_PROCESS
BP	GOBP_ORGANIC_ACID_CATABOLIC_...	SET	239	-0.070182	-0.0080688	0.057447	0.88908	GOBP_ORGANIC_ACID_CATABOLIC_PROCESS
BP	GOBP_ORGANIC_ACID_METABOLIC_...	SET	900	-0.035541	-0.0077791	0.031516	0.87027	GOBP_ORGANIC_ACID_METABOLIC_PROCESS
BP	GOBP_ORGANIC_ACID_TRANSMEMBR...	SET	146	-0.11619	-0.010468	0.074276	0.94112	GOBP_ORGANIC_ACID_TRANSMEMBRANE_TRANSPORT
BP	GOBP_ORGANIC_ACID_TRANSPORT	SET	332	-0.0471	-0.0063654	0.051117	0.82158	GOBP_ORGANIC_ACID_TRANSPORT
BP	GOBP_ORGANIC_ANION_TRANSPORT	SET	402	-0.078246	-0.011613	0.046382	0.95419	GOBP_ORGANIC_ANION_TRANSPORT
BP	GOBP_ORGANIC_CATION_TRANSPORT	SET	57	-0.030594	-0.0017266	0.12403	0.59741	GOBP_ORGANIC_CATION_TRANSPORT
BP	GOBP_ORGANIC_CYCLIC_COMPOUND...	SET	473	0.1051	0.016885	0.042739	0.0069698	GOBP_ORGANIC_CYCLIC_COMPOUND_CATABOLIC_PROCESS
BP	GOBP_ORGANIC_HYDROXY_COMPOUN...1	SET	224	0.068899	0.007672	0.063584	0.13928	GOBP_ORGANIC_HYDROXY_COMPOUND_BIOSYNTHETIC_PROCESS
BP	GOBP_ORGANIC_HYDROXY_COMPOUN...2	SET	66	0.010288	0.00062459	0.10736	0.46183	GOBP_ORGANIC_HYDROXY_COMPOUND_CATABOLIC_PROCESS
BP	GOBP_ORGANIC_HYDROXY_COMPOUN...3	SET	511	0.030801	0.0051378	0.042387	0.23373	GOBP_ORGANIC_HYDROXY_COMPOUND_METABOLIC_PROCESS
BP	GOBP_ORGANIC_HYDROXY_COMPOUN...4	SET	267	0.048319	0.005867	0.059305	0.20761	GOBP_ORGANIC_HYDROXY_COMPOUND_TRANSPORT
BP	GOBP_ORGANISM_EMERGENCE_FROM...	SET	25	0.073524	0.0027505	0.19303	0.35164	GOBP_ORGANISM_EMERGENCE_FROM_PROTECTIVE_STRUCTURE
BP	GOBP_ORGANONITROGEN_COMPOUND...1	SET	1601	0.048641	0.013903	0.023981	0.021273	GOBP_ORGANONITROGEN_COMPOUND_BIOSYNTHETIC_PROCESS
BP	GOBP_ORGANONITROGEN_COMPOUND...2	SET	1250	0.036286	0.0092627	0.026606	0.086324	GOBP_ORGANONITROGEN_COMPOUND_CATABOLIC_PROCESS
BP	GOBP_ORGANOPHOSPHATE_BIOSYNT...	SET	542	0.032956	0.0056566	0.039043	0.19931	GOBP_ORGANOPHOSPHATE_BIOSYNTHETIC_PROCESS
BP	GOBP_ORGANOPHOSPHATE_CATABOL...	SET	151	0.0086062	0.00078844	0.075219	0.45445	GOBP_ORGANOPHOSPHATE_CATABOLIC_PROCESS
BP	GOBP_ORGANOPHOSPHATE_ESTER_T...	SET	139	-0.038198	-0.0033586	0.080507	0.68241	GOBP_ORGANOPHOSPHATE_ESTER_TRANSPORT
BP	GOBP_ORGANOPHOSPHATE_METABOL...	SET	936	0.017726	0.0039523	0.030666	0.28163	GOBP_ORGANOPHOSPHATE_METABOLIC_PROCESS
BP	GOBP_ORGAN_GROWTH	SET	155	0.049844	0.0046259	0.080161	0.26704	GOBP_ORGAN_GROWTH
BP	GOBP_ORGAN_INDUCTION	SET	23	0.06777	0.0024318	0.19721	0.36556	GOBP_ORGAN_INDUCTION
BP	GOBP_ORGAN_OR_TISSUE_SPECIFI...	SET	33	0.16523	0.0070999	0.15772	0.14742	GOBP_ORGAN_OR_TISSUE_SPECIFIC_IMMUNE_RESPONSE
BP	GOBP_ORNITHINE_METABOLIC_PRO...	SET	9	-0.025759	-0.00057844	0.24009	0.54272	GOBP_ORNITHINE_METABOLIC_PROCESS
BP	GOBP_ORNITHINE_TRANSPORT	SET	6	-0.45243	-0.008296	0.4056	0.86767	GOBP_ORNITHINE_TRANSPORT
BP	GOBP_OSMOSENSORY_SIGNALING_P...	SET	5	0.30516	0.0051082	0.44366	0.24579	GOBP_OSMOSENSORY_SIGNALING_PATHWAY
BP	GOBP_OSSIFICATION	SET	381	0.03641	0.0052639	0.048254	0.22527	GOBP_OSSIFICATION
BP	GOBP_OSTEOBLAST_DEVELOPMENT	SET	17	0.20012	0.0061747	0.21967	0.18115	GOBP_OSTEOBLAST_DEVELOPMENT
BP	GOBP_OSTEOBLAST_DIFFERENTIAT...	SET	215	0.043649	0.0047629	0.063517	0.24598	GOBP_OSTEOBLAST_DIFFERENTIATION
BP	GOBP_OSTEOBLAST_PROLIFERATION	SET	33	0.036692	0.0015766	0.17028	0.4147	GOBP_OSTEOBLAST_PROLIFERATION
BP	GOBP_OSTEOCLAST_DEVELOPMENT	SET	17	0.14167	0.0043714	0.22415	0.26369	GOBP_OSTEOCLAST_DEVELOPMENT
BP	GOBP_OSTEOCLAST_DIFFERENTIAT...	SET	97	0.19006	0.013977	0.096958	0.024995	GOBP_OSTEOCLAST_DIFFERENTIATION
BP	GOBP_OSTEOCLAST_FUSION	SET	6	0.021581	0.00039573	0.41646	0.47934	GOBP_OSTEOCLAST_FUSION
BP	GOBP_OSTEOCLAST_PROLIFERATION	SET	11	0.47014	0.011671	0.25869	0.034591	GOBP_OSTEOCLAST_PROLIFERATION
BP	GOBP_OTIC_VESICLE_DEVELOPMENT	SET	15	-0.049374	-0.0014311	0.24588	0.57957	GOBP_OTIC_VESICLE_DEVELOPMENT
BP	GOBP_OTIC_VESICLE_FORMATION	SET	8	-0.5261	-0.011139	0.35553	0.93052	GOBP_OTIC_VESICLE_FORMATION
BP	GOBP_OTIC_VESICLE_MORPHOGENE...	SET	10	-0.39441	-0.0093357	0.32242	0.88938	GOBP_OTIC_VESICLE_MORPHOGENESIS
BP	GOBP_OTOLITH_DEVELOPMENT	SET	9	0.082929	0.0018622	0.35184	0.40683	GOBP_OTOLITH_DEVELOPMENT
BP	GOBP_OTOLITH_MORPHOGENESIS	SET	4	0.2311	0.0034602	0.46353	0.30905	GOBP_OTOLITH_MORPHOGENESIS
BP	GOBP_OUTER_DYNEIN_ARM_ASSEMB...	SET	22	-0.11216	-0.0039365	0.1851	0.72773	GOBP_OUTER_DYNEIN_ARM_ASSEMBLY
BP	GOBP_OUTER_EAR_MORPHOGENESIS	SET	7	0.38979	0.0077198	0.35241	0.13436	GOBP_OUTER_EAR_MORPHOGENESIS
BP	GOBP_OUTER_MITOCHONDRIAL_MEM...	SET	13	0.19925	0.0053769	0.27038	0.23059	GOBP_OUTER_MITOCHONDRIAL_MEMBRANE_ORGANIZATION
BP	GOBP_OUTFLOW_TRACT_MORPHOGEN...	SET	79	-0.052241	-0.0034688	0.11361	0.67718	GOBP_OUTFLOW_TRACT_MORPHOGENESIS
BP	GOBP_OUTFLOW_TRACT_SEPTUM_MO...	SET	26	-0.36052	-0.013753	0.20592	0.96	GOBP_OUTFLOW_TRACT_SEPTUM_MORPHOGENESIS
BP	GOBP_OVARIAN_FOLLICLE_DEVELO...	SET	56	0.23076	0.012909	0.1361	0.045003	GOBP_OVARIAN_FOLLICLE_DEVELOPMENT
BP	GOBP_OVIDUCT_DEVELOPMENT	SET	4	-0.59434	-0.0088989	0.50458	0.88057	GOBP_OVIDUCT_DEVELOPMENT
BP	GOBP_OVULATION	SET	21	0.041692	0.0014296	0.21094	0.42166	GOBP_OVULATION
BP	GOBP_OVULATION_CYCLE	SET	74	-0.036044	-0.0023167	0.10941	0.62909	GOBP_OVULATION_CYCLE
BP	GOBP_OVULATION_CYCLE_PROCESS	SET	51	-0.10329	-0.0055149	0.13177	0.78343	GOBP_OVULATION_CYCLE_PROCESS
BP	GOBP_OVULATION_FROM_OVARIAN_...	SET	9	-0.12806	-0.0028757	0.29898	0.66579	GOBP_OVULATION_FROM_OVARIAN_FOLLICLE
BP	GOBP_OXALATE_TRANSPORT	SET	10	0.23574	0.0055799	0.28899	0.20733	GOBP_OXALATE_TRANSPORT
BP	GOBP_OXALOACETATE_2_TRANSMEM...	SET	4	-0.28559	-0.004276	0.4648	0.73053	GOBP_OXALOACETATE_2_TRANSMEMBRANE_TRANSPORT
BP	GOBP_OXALOACETATE_METABOLIC_...	SET	9	0.05708	0.0012818	0.27159	0.41677	GOBP_OXALOACETATE_METABOLIC_PROCESS
BP	GOBP_OXALOACETATE_TRANSPORT	SET	5	-0.069313	-0.0011603	0.42699	0.56448	GOBP_OXALOACETATE_TRANSPORT
BP	GOBP_OXIDATIVE_DEMETHYLATION	SET	18	0.18396	0.0058407	0.23981	0.22151	GOBP_OXIDATIVE_DEMETHYLATION
BP	GOBP_OXIDATIVE_PHOSPHORYLATI...	SET	119	0.079263	0.0064521	0.08583	0.17789	GOBP_OXIDATIVE_PHOSPHORYLATION
BP	GOBP_OXIDATIVE_RNA_DEMETHYLA...	SET	5	0.32192	0.0053888	0.49536	0.25789	GOBP_OXIDATIVE_RNA_DEMETHYLATION
BP	GOBP_OXYGEN_METABOLIC_PROCESS	SET	5	0.0307	0.0005139	0.35149	0.4652	GOBP_OXYGEN_METABOLIC_PROCESS
BP	GOBP_OXYGEN_TRANSPORT	SET	16	0.082113	0.0024581	0.32229	0.39945	GOBP_OXYGEN_TRANSPORT
BP	GOBP_O_GLYCAN_PROCESSING	SET	41	-0.016806	-0.00080477	0.14714	0.54547	GOBP_O_GLYCAN_PROCESSING
BP	GOBP_P38MAPK_CASCADE	SET	52	-0.026764	-0.0014429	0.13321	0.57962	GOBP_P38MAPK_CASCADE
BP	GOBP_PALLIUM_DEVELOPMENT	SET	170	-0.052369	-0.0050879	0.070595	0.7709	GOBP_PALLIUM_DEVELOPMENT
BP	GOBP_PANCREAS_DEVELOPMENT	SET	76	-0.092845	-0.0060472	0.10336	0.81547	GOBP_PANCREAS_DEVELOPMENT
BP	GOBP_PANCREATIC_A_CELL_DIFFE...	SET	10	-0.55803	-0.013209	0.33329	0.95295	GOBP_PANCREATIC_A_CELL_DIFFERENTIATION
BP	GOBP_PANCREATIC_JUICE_SECRET...	SET	13	-0.13424	-0.0036225	0.30402	0.67059	GOBP_PANCREATIC_JUICE_SECRETION
BP	GOBP_PARACRINE_SIGNALING	SET	7	-0.20986	-0.0041563	0.34818	0.72665	GOBP_PARACRINE_SIGNALING
BP	GOBP_PARALLEL_ACTIN_FILAMENT...	SET	6	-0.41837	-0.0076714	0.39733	0.85381	GOBP_PARALLEL_ACTIN_FILAMENT_BUNDLE_ASSEMBLY
BP	GOBP_PARANODAL_JUNCTION_ASSE...	SET	6	-0.13244	-0.0024285	0.40011	0.62968	GOBP_PARANODAL_JUNCTION_ASSEMBLY
BP	GOBP_PARASYMPATHETIC_NERVOUS...	SET	17	0.3777	0.011654	0.24667	0.062867	GOBP_PARASYMPATHETIC_NERVOUS_SYSTEM_DEVELOPMENT
BP	GOBP_PARATHYROID_GLAND_DEVEL...	SET	6	0.25371	0.0046522	0.41735	0.27163	GOBP_PARATHYROID_GLAND_DEVELOPMENT
BP	GOBP_PARAXIAL_MESODERM_DEVEL...	SET	17	0.47292	0.014592	0.22987	0.019837	GOBP_PARAXIAL_MESODERM_DEVELOPMENT
BP	GOBP_PARAXIAL_MESODERM_FORMA...	SET	7	0.23355	0.0046254	0.30767	0.22391	GOBP_PARAXIAL_MESODERM_FORMATION
BP	GOBP_PARAXIAL_MESODERM_MORPH...	SET	10	0.5098	0.012067	0.27368	0.031259	GOBP_PARAXIAL_MESODERM_MORPHOGENESIS
BP	GOBP_PARENTAL_BEHAVIOR	SET	11	-0.38504	-0.0095584	0.31506	0.88916	GOBP_PARENTAL_BEHAVIOR
BP	GOBP_PARKIN_MEDIATED_STIMULA...	SET	5	0.58578	0.0098056	0.39576	0.069427	GOBP_PARKIN_MEDIATED_STIMULATION_OF_MITOPHAGY_IN_RESPONSE_TO_MITOCHONDRIAL_DEPOLARIZATION
BP	GOBP_PARTURITION	SET	14	-0.38924	-0.0109	0.24946	0.94065	GOBP_PARTURITION
BP	GOBP_PATHWAY_RESTRICTED_SMAD...	SET	59	0.0003098	1.7787e-05	0.11944	0.49897	GOBP_PATHWAY_RESTRICTED_SMAD_PROTEIN_PHOSPHORYLATION
BP	GOBP_PATTERN_SPECIFICATION_I...	SET	9	-0.17364	-0.0038993	0.30145	0.7177	GOBP_PATTERN_SPECIFICATION_INVOLVED_IN_KIDNEY_DEVELOPMENT
BP	GOBP_PATTERN_SPECIFICATION_P...	SET	442	-0.019992	-0.0031076	0.046761	0.6655	GOBP_PATTERN_SPECIFICATION_PROCESS
BP	GOBP_PENETRATION_OF_ZONA_PEL...	SET	9	0.50017	0.011232	0.30336	0.049609	GOBP_PENETRATION_OF_ZONA_PELLUCIDA
BP	GOBP_PENILE_ERECTION	SET	11	-0.46774	-0.011611	0.35618	0.90543	GOBP_PENILE_ERECTION
BP	GOBP_PENTOSE_METABOLIC_PROCE...	SET	11	0.1029	0.0025544	0.26449	0.34862	GOBP_PENTOSE_METABOLIC_PROCESS
BP	GOBP_PENTOSE_PHOSPHATE_SHUNT...	SET	6	-0.20887	-0.0038299	0.29526	0.76034	GOBP_PENTOSE_PHOSPHATE_SHUNT_NON_OXIDATIVE_BRANCH
BP	GOBP_PEPTIDE_ANTIGEN_ASSEMBL...	SET	4	0.89119	0.013343	0.71989	0.10788	GOBP_PEPTIDE_ANTIGEN_ASSEMBLY_WITH_MHC_PROTEIN_COMPLEX
BP	GOBP_PEPTIDE_BIOSYNTHETIC_PR...	SET	663	0.058992	0.011159	0.035762	0.049525	GOBP_PEPTIDE_BIOSYNTHETIC_PROCESS
BP	GOBP_PEPTIDE_CATABOLIC_PROCE...	SET	22	-0.053793	-0.0018879	0.19741	0.60738	GOBP_PEPTIDE_CATABOLIC_PROCESS
BP	GOBP_PEPTIDE_CROSS_LINKING	SET	33	-0.038494	-0.0016541	0.16754	0.59086	GOBP_PEPTIDE_CROSS_LINKING
BP	GOBP_PEPTIDE_CROSS_LINKING_V...	SET	5	-0.28211	-0.0047223	0.46126	0.72959	GOBP_PEPTIDE_CROSS_LINKING_VIA_CHONDROITIN_4_SULFATE_GLYCOSAMINOGLYCAN
BP	GOBP_PEPTIDE_METABOLIC_PROCE...	SET	782	0.044603	0.0091317	0.032962	0.088008	GOBP_PEPTIDE_METABOLIC_PROCESS
BP	GOBP_PEPTIDE_MODIFICATION	SET	5	-0.1664	-0.0027854	0.39866	0.6618	GOBP_PEPTIDE_MODIFICATION
BP	GOBP_PEPTIDE_TRANSPORT	SET	239	-0.016848	-0.001937	0.059508	0.61145	GOBP_PEPTIDE_TRANSPORT
BP	GOBP_PEPTIDOGLYCAN_METABOLIC...	SET	6	-0.005436	-9.9678e-05	0.34244	0.50633	GOBP_PEPTIDOGLYCAN_METABOLIC_PROCESS
BP	GOBP_PEPTIDYL_AMINO_ACID_MOD...	SET	1107	0.059952	0.014464	0.028678	0.018295	GOBP_PEPTIDYL_AMINO_ACID_MODIFICATION
BP	GOBP_PEPTIDYL_ARGININE_MODIF...	SET	20	-0.022144	-0.00074105	0.21334	0.54133	GOBP_PEPTIDYL_ARGININE_MODIFICATION
BP	GOBP_PEPTIDYL_ARGININE_N_MET...	SET	5	-0.032816	-0.00054932	0.49285	0.52654	GOBP_PEPTIDYL_ARGININE_N_METHYLATION
BP	GOBP_PEPTIDYL_ASPARTIC_ACID_...	SET	5	0.70148	0.011742	0.47932	0.07168	GOBP_PEPTIDYL_ASPARTIC_ACID_MODIFICATION
BP	GOBP_PEPTIDYL_CYSTEINE_MODIF...	SET	45	0.031968	0.0016036	0.14196	0.41092	GOBP_PEPTIDYL_CYSTEINE_MODIFICATION
BP	GOBP_PEPTIDYL_DIPHTHAMIDE_BI...	SET	7	-0.084865	-0.0016808	0.43204	0.57786	GOBP_PEPTIDYL_DIPHTHAMIDE_BIOSYNTHETIC_PROCESS_FROM_PEPTIDYL_HISTIDINE
BP	GOBP_PEPTIDYL_GLUTAMIC_ACID_...	SET	26	0.04801	0.0018315	0.16997	0.3888	GOBP_PEPTIDYL_GLUTAMIC_ACID_MODIFICATION
BP	GOBP_PEPTIDYL_HISTIDINE_MODI...	SET	10	-0.3675	-0.0086986	0.31117	0.88119	GOBP_PEPTIDYL_HISTIDINE_MODIFICATION
BP	GOBP_PEPTIDYL_LYSINE_ACETYLA...	SET	160	0.11347	0.010698	0.072879	0.059755	GOBP_PEPTIDYL_LYSINE_ACETYLATION
BP	GOBP_PEPTIDYL_LYSINE_DEACETY...	SET	7	-0.1387	-0.002747	0.37377	0.64471	GOBP_PEPTIDYL_LYSINE_DEACETYLATION
BP	GOBP_PEPTIDYL_LYSINE_DIMETHY...	SET	23	0.050378	0.0018077	0.19297	0.39702	GOBP_PEPTIDYL_LYSINE_DIMETHYLATION
BP	GOBP_PEPTIDYL_LYSINE_HYDROXY...	SET	8	-0.21632	-0.0045798	0.35468	0.72903	GOBP_PEPTIDYL_LYSINE_HYDROXYLATION
BP	GOBP_PEPTIDYL_LYSINE_METHYLA...	SET	105	-0.016677	-0.0012757	0.086728	0.57624	GOBP_PEPTIDYL_LYSINE_METHYLATION
BP	GOBP_PEPTIDYL_LYSINE_MODIFIC...	SET	336	0.067723	0.0092065	0.048855	0.082853	GOBP_PEPTIDYL_LYSINE_MODIFICATION
BP	GOBP_PEPTIDYL_LYSINE_MONOMET...	SET	11	-0.13842	-0.0034363	0.27935	0.68988	GOBP_PEPTIDYL_LYSINE_MONOMETHYLATION
BP	GOBP_PEPTIDYL_LYSINE_OXIDATI...	SET	5	-0.2535	-0.0042434	0.48813	0.69823	GOBP_PEPTIDYL_LYSINE_OXIDATION
BP	GOBP_PEPTIDYL_LYSINE_TRIMETH...	SET	36	-0.14703	-0.0065981	0.14573	0.84347	GOBP_PEPTIDYL_LYSINE_TRIMETHYLATION
BP	GOBP_PEPTIDYL_L_CYSTEINE_S_P...	SET	22	-0.018813	-0.00066027	0.18925	0.53959	GOBP_PEPTIDYL_L_CYSTEINE_S_PALMITOYLATION
BP	GOBP_PEPTIDYL_METHIONINE_MOD...	SET	14	0.34617	0.009694	0.23453	0.06998	GOBP_PEPTIDYL_METHIONINE_MODIFICATION
BP	GOBP_PEPTIDYL_PROLINE_HYDROX...1	SET	13	-0.18029	-0.0048651	0.23812	0.77551	GOBP_PEPTIDYL_PROLINE_HYDROXYLATION
BP	GOBP_PEPTIDYL_PROLINE_HYDROX...2	SET	9	0.0062925	0.0001413	0.29374	0.49145	GOBP_PEPTIDYL_PROLINE_HYDROXYLATION_TO_4_HYDROXY_L_PROLINE
BP	GOBP_PEPTIDYL_PROLINE_MODIFI...	SET	38	-0.037701	-0.0017382	0.14625	0.60171	GOBP_PEPTIDYL_PROLINE_MODIFICATION
BP	GOBP_PEPTIDYL_SERINE_AUTOPHO...	SET	9	0.36163	0.0081207	0.35663	0.15529	GOBP_PEPTIDYL_SERINE_AUTOPHOSPHORYLATION
BP	GOBP_PEPTIDYL_SERINE_DEPHOSP...	SET	15	0.58971	0.017093	0.29013	0.021057	GOBP_PEPTIDYL_SERINE_DEPHOSPHORYLATION
BP	GOBP_PEPTIDYL_SERINE_MODIFIC...	SET	307	0.10517	0.013677	0.054867	0.027645	GOBP_PEPTIDYL_SERINE_MODIFICATION
BP	GOBP_PEPTIDYL_THREONINE_DEPH...	SET	18	0.52065	0.01653	0.255	0.020598	GOBP_PEPTIDYL_THREONINE_DEPHOSPHORYLATION
BP	GOBP_PEPTIDYL_THREONINE_MODI...	SET	113	0.17752	0.014084	0.087469	0.021212	GOBP_PEPTIDYL_THREONINE_MODIFICATION
BP	GOBP_PEPTIDYL_TYROSINE_AUTOP...	SET	19	0.19302	0.006296	0.24481	0.21522	GOBP_PEPTIDYL_TYROSINE_AUTOPHOSPHORYLATION
BP	GOBP_PEPTIDYL_TYROSINE_DEPHO...1	SET	29	0.31209	0.012573	0.18203	0.043235	GOBP_PEPTIDYL_TYROSINE_DEPHOSPHORYLATION
BP	GOBP_PEPTIDYL_TYROSINE_DEPHO...2	SET	8	0.211	0.0044672	0.40711	0.30214	GOBP_PEPTIDYL_TYROSINE_DEPHOSPHORYLATION_INVOLVED_IN_INACTIVATION_OF_PROTEIN_KINASE_ACTIVITY
BP	GOBP_PEPTIDYL_TYROSINE_MODIF...	SET	351	0.026191	0.0036375	0.049809	0.29951	GOBP_PEPTIDYL_TYROSINE_MODIFICATION
BP	GOBP_PERICARDIUM_DEVELOPMENT	SET	19	0.41018	0.013379	0.24392	0.046329	GOBP_PERICARDIUM_DEVELOPMENT
BP	GOBP_PERICARDIUM_MORPHOGENES...	SET	8	0.52941	0.011209	0.3617	0.071655	GOBP_PERICARDIUM_MORPHOGENESIS
BP	GOBP_PERICYTE_CELL_DIFFERENT...	SET	11	-0.095145	-0.0023619	0.27971	0.63313	GOBP_PERICYTE_CELL_DIFFERENTIATION
BP	GOBP_PERIPHERAL_NERVOUS_SYST...1	SET	7	0.22943	0.0045439	0.3472	0.25437	GOBP_PERIPHERAL_NERVOUS_SYSTEM_AXON_REGENERATION
BP	GOBP_PERIPHERAL_NERVOUS_SYST...2	SET	74	-0.025142	-0.001616	0.10616	0.59361	GOBP_PERIPHERAL_NERVOUS_SYSTEM_DEVELOPMENT
BP	GOBP_PERIPHERAL_NERVOUS_SYST...3	SET	9	-0.14316	-0.0032149	0.24738	0.7186	GOBP_PERIPHERAL_NERVOUS_SYSTEM_MYELIN_MAINTENANCE
BP	GOBP_PERIPHERAL_NERVOUS_SYST...4	SET	14	-0.28282	-0.0079198	0.26964	0.85288	GOBP_PERIPHERAL_NERVOUS_SYSTEM_NEURON_DIFFERENTIATION
BP	GOBP_PERISTALSIS	SET	12	-0.1187	-0.0030777	0.29172	0.65796	GOBP_PERISTALSIS
BP	GOBP_PERK_MEDIATED_UNFOLDED_...	SET	18	0.28931	0.0091854	0.23293	0.10712	GOBP_PERK_MEDIATED_UNFOLDED_PROTEIN_RESPONSE
BP	GOBP_PEROXISOMAL_TRANSPORT	SET	21	0.053564	0.0018367	0.1718	0.37761	GOBP_PEROXISOMAL_TRANSPORT
BP	GOBP_PEROXISOME_FISSION	SET	9	-0.13706	-0.0030777	0.3176	0.66696	GOBP_PEROXISOME_FISSION
BP	GOBP_PEROXISOME_ORGANIZATION	SET	33	-0.0074806	-0.00032145	0.14499	0.52057	GOBP_PEROXISOME_ORGANIZATION
BP	GOBP_PEROXISOME_PROLIFERATOR...	SET	22	0.086818	0.003047	0.22016	0.34667	GOBP_PEROXISOME_PROLIFERATOR_ACTIVATED_RECEPTOR_SIGNALING_PATHWAY
BP	GOBP_PEXOPHAGY	SET	5	0.6652	0.011135	0.60496	0.13577	GOBP_PEXOPHAGY
BP	GOBP_PHAGOCYTOSIS	SET	220	0.026457	0.0029199	0.063292	0.33797	GOBP_PHAGOCYTOSIS
BP	GOBP_PHAGOCYTOSIS_ENGULFMENT	SET	46	0.027882	0.001414	0.13173	0.41619	GOBP_PHAGOCYTOSIS_ENGULFMENT
BP	GOBP_PHAGOCYTOSIS_RECOGNITION	SET	27	-0.11787	-0.0045823	0.18664	0.73616	GOBP_PHAGOCYTOSIS_RECOGNITION
BP	GOBP_PHAGOLYSOSOME_ASSEMBLY	SET	17	-0.22795	-0.0070336	0.22112	0.8487	GOBP_PHAGOLYSOSOME_ASSEMBLY
BP	GOBP_PHAGOSOME_ACIDIFICATION	SET	7	0.32019	0.0063415	0.34035	0.17341	GOBP_PHAGOSOME_ACIDIFICATION
BP	GOBP_PHAGOSOME_LYSOSOME_FUSI...	SET	13	-0.49143	-0.013261	0.25262	0.97412	GOBP_PHAGOSOME_LYSOSOME_FUSION
BP	GOBP_PHAGOSOME_MATURATION	SET	28	-0.35284	-0.013968	0.1667	0.98285	GOBP_PHAGOSOME_MATURATION
BP	GOBP_PHARYNGEAL_ARCH_ARTERY_...	SET	10	0.05249	0.0012424	0.31945	0.43474	GOBP_PHARYNGEAL_ARCH_ARTERY_MORPHOGENESIS
BP	GOBP_PHARYNGEAL_SYSTEM_DEVEL...	SET	29	0.0082232	0.00033128	0.18221	0.482	GOBP_PHARYNGEAL_SYSTEM_DEVELOPMENT
BP	GOBP_PHASIC_SMOOTH_MUSCLE_CO...	SET	24	-0.18098	-0.0066339	0.21501	0.80003	GOBP_PHASIC_SMOOTH_MUSCLE_CONTRACTION
BP	GOBP_PHENOL_CONTAINING_COMPO...1	SET	46	0.002627	0.00013323	0.14596	0.49282	GOBP_PHENOL_CONTAINING_COMPOUND_BIOSYNTHETIC_PROCESS
BP	GOBP_PHENOL_CONTAINING_COMPO...2	SET	8	0.25318	0.0053603	0.30592	0.20396	GOBP_PHENOL_CONTAINING_COMPOUND_CATABOLIC_PROCESS
BP	GOBP_PHENOL_CONTAINING_COMPO...3	SET	104	0.0087131	0.00066334	0.093689	0.46295	GOBP_PHENOL_CONTAINING_COMPOUND_METABOLIC_PROCESS
BP	GOBP_PHENOTYPIC_SWITCHING	SET	5	0.12116	0.0020281	0.41466	0.38507	GOBP_PHENOTYPIC_SWITCHING
BP	GOBP_PHENYLPROPANOID_METABOL...	SET	8	0.058208	0.0012324	0.29021	0.42052	GOBP_PHENYLPROPANOID_METABOLIC_PROCESS
BP	GOBP_PHOSPHAGEN_METABOLIC_PR...	SET	5	0.22766	0.0038108	0.39523	0.28231	GOBP_PHOSPHAGEN_METABOLIC_PROCESS
BP	GOBP_PHOSPHATE_ION_HOMEOSTAS...	SET	19	0.428	0.013961	0.23027	0.031544	GOBP_PHOSPHATE_ION_HOMEOSTASIS
BP	GOBP_PHOSPHATE_ION_TRANSMEMB...	SET	15	0.071329	0.0020675	0.27084	0.39614	GOBP_PHOSPHATE_ION_TRANSMEMBRANE_TRANSPORT
BP	GOBP_PHOSPHATE_ION_TRANSPORT	SET	25	0.1523	0.0056975	0.20505	0.22882	GOBP_PHOSPHATE_ION_TRANSPORT
BP	GOBP_PHOSPHATIDIC_ACID_METAB...	SET	35	0.017291	0.00076515	0.14654	0.45304	GOBP_PHOSPHATIDIC_ACID_METABOLIC_PROCESS
BP	GOBP_PHOSPHATIDYLCHOLINE_ACY...	SET	13	-0.1705	-0.0046009	0.30369	0.71274	GOBP_PHOSPHATIDYLCHOLINE_ACYL_CHAIN_REMODELING
BP	GOBP_PHOSPHATIDYLCHOLINE_BIO...	SET	26	0.099287	0.0037877	0.1688	0.27821	GOBP_PHOSPHATIDYLCHOLINE_BIOSYNTHETIC_PROCESS
BP	GOBP_PHOSPHATIDYLCHOLINE_CAT...	SET	15	-0.22892	-0.0066354	0.22414	0.84644	GOBP_PHOSPHATIDYLCHOLINE_CATABOLIC_PROCESS
BP	GOBP_PHOSPHATIDYLCHOLINE_MET...	SET	71	-0.058684	-0.0036949	0.1141	0.69648	GOBP_PHOSPHATIDYLCHOLINE_METABOLIC_PROCESS
BP	GOBP_PHOSPHATIDYLETHANOLAMIN...1	SET	10	-0.30665	-0.0072584	0.31768	0.83279	GOBP_PHOSPHATIDYLETHANOLAMINE_ACYL_CHAIN_REMODELING
BP	GOBP_PHOSPHATIDYLETHANOLAMIN...2	SET	10	0.0055486	0.00013133	0.22416	0.49013	GOBP_PHOSPHATIDYLETHANOLAMINE_BIOSYNTHETIC_PROCESS
BP	GOBP_PHOSPHATIDYLETHANOLAMIN...3	SET	28	-0.1307	-0.005174	0.15509	0.8003	GOBP_PHOSPHATIDYLETHANOLAMINE_METABOLIC_PROCESS
BP	GOBP_PHOSPHATIDYLGLYCEROL_AC...	SET	9	-0.23468	-0.0052699	0.30672	0.77789	GOBP_PHOSPHATIDYLGLYCEROL_ACYL_CHAIN_REMODELING
BP	GOBP_PHOSPHATIDYLGLYCEROL_BI...	SET	8	0.082497	0.0017466	0.29595	0.39022	GOBP_PHOSPHATIDYLGLYCEROL_BIOSYNTHETIC_PROCESS
BP	GOBP_PHOSPHATIDYLGLYCEROL_ME...	SET	31	-0.11344	-0.004725	0.16794	0.75032	GOBP_PHOSPHATIDYLGLYCEROL_METABOLIC_PROCESS
BP	GOBP_PHOSPHATIDYLINOSITOL_3_...1	SET	132	0.0028399	0.00024338	0.078915	0.48565	GOBP_PHOSPHATIDYLINOSITOL_3_KINASE_SIGNALING
BP	GOBP_PHOSPHATIDYLINOSITOL_3_...2	SET	20	-0.086152	-0.002883	0.18408	0.68011	GOBP_PHOSPHATIDYLINOSITOL_3_PHOSPHATE_BIOSYNTHETIC_PROCESS
BP	GOBP_PHOSPHATIDYLINOSITOL_AC...	SET	6	0.18371	0.0033686	0.42527	0.33288	GOBP_PHOSPHATIDYLINOSITOL_ACYL_CHAIN_REMODELING
BP	GOBP_PHOSPHATIDYLINOSITOL_DE...	SET	22	0.0013571	4.7629e-05	0.17642	0.49693	GOBP_PHOSPHATIDYLINOSITOL_DEPHOSPHORYLATION
BP	GOBP_PHOSPHATIDYLINOSITOL_ME...	SET	142	0.039643	0.0035228	0.07638	0.30188	GOBP_PHOSPHATIDYLINOSITOL_METABOLIC_PROCESS
BP	GOBP_PHOSPHATIDYLINOSITOL_PH...	SET	55	-0.028613	-0.0015863	0.12656	0.58943	GOBP_PHOSPHATIDYLINOSITOL_PHOSPHATE_BIOSYNTHETIC_PROCESS
BP	GOBP_PHOSPHATIDYLSERINE_ACYL...	SET	8	-0.3155	-0.0066798	0.35465	0.81316	GOBP_PHOSPHATIDYLSERINE_ACYL_CHAIN_REMODELING
BP	GOBP_PHOSPHATIDYLSERINE_EXPO...	SET	7	0.030075	0.00059564	0.32515	0.46315	GOBP_PHOSPHATIDYLSERINE_EXPOSURE_ON_APOPTOTIC_CELL_SURFACE
BP	GOBP_PHOSPHATIDYLSERINE_META...	SET	21	-0.021791	-0.00074721	0.20446	0.54244	GOBP_PHOSPHATIDYLSERINE_METABOLIC_PROCESS
BP	GOBP_PHOSPHOLIPASE_C_ACTIVAT...1	SET	8	0.29583	0.0062634	0.36566	0.20925	GOBP_PHOSPHOLIPASE_C_ACTIVATING_DOPAMINE_RECEPTOR_SIGNALING_PATHWAY
BP	GOBP_PHOSPHOLIPASE_C_ACTIVAT...2	SET	8	0.3587	0.0075943	0.36391	0.16216	GOBP_PHOSPHOLIPASE_C_ACTIVATING_G_PROTEIN_COUPLED_ACETYLCHOLINE_RECEPTOR_SIGNALING_PATHWAY
BP	GOBP_PHOSPHOLIPASE_C_ACTIVAT...3	SET	101	0.01841	0.0013813	0.096428	0.4243	GOBP_PHOSPHOLIPASE_C_ACTIVATING_G_PROTEIN_COUPLED_RECEPTOR_SIGNALING_PATHWAY
BP	GOBP_PHOSPHOLIPID_BIOSYNTHET...	SET	236	0.025919	0.0029614	0.059379	0.33124	GOBP_PHOSPHOLIPID_BIOSYNTHETIC_PROCESS
BP	GOBP_PHOSPHOLIPID_CATABOLIC_...	SET	53	-0.067125	-0.0036534	0.1258	0.70319	GOBP_PHOSPHOLIPID_CATABOLIC_PROCESS
BP	GOBP_PHOSPHOLIPID_DEPHOSPHOR...	SET	36	0.10567	0.0047422	0.14963	0.24004	GOBP_PHOSPHOLIPID_DEPHOSPHORYLATION
BP	GOBP_PHOSPHOLIPID_EFFLUX	SET	14	0.44186	0.012373	0.30924	0.076532	GOBP_PHOSPHOLIPID_EFFLUX
BP	GOBP_PHOSPHOLIPID_HOMEOSTASIS	SET	16	0.18277	0.0054714	0.25131	0.23353	GOBP_PHOSPHOLIPID_HOMEOSTASIS
BP	GOBP_PHOSPHOLIPID_METABOLIC_...	SET	353	0.022209	0.0030931	0.049636	0.32728	GOBP_PHOSPHOLIPID_METABOLIC_PROCESS
BP	GOBP_PHOSPHOLIPID_TRANSLOCAT...	SET	48	-0.070108	-0.0036317	0.13535	0.69776	GOBP_PHOSPHOLIPID_TRANSLOCATION
BP	GOBP_PHOSPHOLIPID_TRANSPORT	SET	99	0.0039646	0.00029453	0.097404	0.48377	GOBP_PHOSPHOLIPID_TRANSPORT
BP	GOBP_PHOSPHORYLATION	SET	1670	0.046273	0.013479	0.0237	0.025451	GOBP_PHOSPHORYLATION
BP	GOBP_PHOSPHORYLATION_OF_RNA_...	SET	13	0.14657	0.0039553	0.22458	0.257	GOBP_PHOSPHORYLATION_OF_RNA_POLYMERASE_II_C_TERMINAL_DOMAIN
BP	GOBP_PHOTOPERIODISM	SET	28	0.10863	0.0043002	0.15808	0.246	GOBP_PHOTOPERIODISM
BP	GOBP_PHOTORECEPTOR_CELL_DEVE...	SET	47	0.10697	0.0054836	0.14353	0.22805	GOBP_PHOTORECEPTOR_CELL_DEVELOPMENT
BP	GOBP_PHOTORECEPTOR_CELL_DIFF...	SET	61	0.085339	0.0049818	0.12762	0.25185	GOBP_PHOTORECEPTOR_CELL_DIFFERENTIATION
BP	GOBP_PHOTORECEPTOR_CELL_MAIN...	SET	43	-0.096658	-0.0047398	0.14122	0.75315	GOBP_PHOTORECEPTOR_CELL_MAINTENANCE
BP	GOBP_PHOTORECEPTOR_CELL_MORP...	SET	5	0.11872	0.0019873	0.44384	0.39455	GOBP_PHOTORECEPTOR_CELL_MORPHOGENESIS
BP	GOBP_PHOTORECEPTOR_CELL_OUTE...	SET	14	0.15442	0.0043241	0.25665	0.27371	GOBP_PHOTORECEPTOR_CELL_OUTER_SEGMENT_ORGANIZATION
BP	GOBP_PHOTOTRANSDUCTION	SET	42	-0.071776	-0.0034786	0.14046	0.69532	GOBP_PHOTOTRANSDUCTION
BP	GOBP_PHOTOTRANSDUCTION_VISIB...	SET	18	-0.09363	-0.0029727	0.19515	0.68431	GOBP_PHOTOTRANSDUCTION_VISIBLE_LIGHT
BP	GOBP_PHYSIOLOGICAL_CARDIAC_M...	SET	22	0.51005	0.017901	0.20616	0.006684	GOBP_PHYSIOLOGICAL_CARDIAC_MUSCLE_HYPERTROPHY
BP	GOBP_PH_REDUCTION	SET	5	-0.25524	-0.0042725	0.30915	0.79548	GOBP_PH_REDUCTION
BP	GOBP_PIECEMEAL_MICROAUTOPHAG...	SET	10	-0.43671	-0.010337	0.30676	0.92272	GOBP_PIECEMEAL_MICROAUTOPHAGY_OF_THE_NUCLEUS
BP	GOBP_PIGMENTATION	SET	104	0.082663	0.0062932	0.08901	0.17653	GOBP_PIGMENTATION
BP	GOBP_PIGMENT_ACCUMULATION	SET	11	0.49577	0.012307	0.2956	0.046765	GOBP_PIGMENT_ACCUMULATION
BP	GOBP_PIGMENT_BIOSYNTHETIC_PR...	SET	52	0.011896	0.00064134	0.13902	0.4659	GOBP_PIGMENT_BIOSYNTHETIC_PROCESS
BP	GOBP_PIGMENT_CATABOLIC_PROCE...	SET	11	-0.18444	-0.0045786	0.26359	0.75795	GOBP_PIGMENT_CATABOLIC_PROCESS
BP	GOBP_PIGMENT_CELL_DIFFERENTI...	SET	34	0.21135	0.0092181	0.17306	0.111	GOBP_PIGMENT_CELL_DIFFERENTIATION
BP	GOBP_PIGMENT_GRANULE_LOCALIZ...	SET	24	-0.030904	-0.0011328	0.16181	0.57573	GOBP_PIGMENT_GRANULE_LOCALIZATION
BP	GOBP_PIGMENT_GRANULE_MATURAT...	SET	10	0.50309	0.011908	0.30732	0.050825	GOBP_PIGMENT_GRANULE_MATURATION
BP	GOBP_PIGMENT_GRANULE_ORGANIZ...	SET	37	0.10033	0.0045646	0.14034	0.23734	GOBP_PIGMENT_GRANULE_ORGANIZATION
BP	GOBP_PIGMENT_METABOLIC_PROCE...	SET	74	0.016863	0.0010838	0.11299	0.44069	GOBP_PIGMENT_METABOLIC_PROCESS
BP	GOBP_PINOCYTOSIS	SET	22	-0.038699	-0.0013582	0.1874	0.5818	GOBP_PINOCYTOSIS
BP	GOBP_PIRNA_PROCESSING	SET	21	-0.096174	-0.0032978	0.19746	0.68688	GOBP_PIRNA_PROCESSING
BP	GOBP_PITUITARY_GLAND_DEVELOP...	SET	40	0.0022551	0.00010667	0.141	0.49362	GOBP_PITUITARY_GLAND_DEVELOPMENT
BP	GOBP_PLACENTA_BLOOD_VESSEL_D...	SET	27	0.23672	0.0092023	0.17192	0.084278	GOBP_PLACENTA_BLOOD_VESSEL_DEVELOPMENT
BP	GOBP_PLACENTA_DEVELOPMENT	SET	144	0.021087	0.0018869	0.077778	0.39315	GOBP_PLACENTA_DEVELOPMENT
BP	GOBP_PLANAR_CELL_POLARITY_PA...1	SET	6	-0.65143	-0.011945	0.40011	0.94824	GOBP_PLANAR_CELL_POLARITY_PATHWAY_INVOLVED_IN_AXIS_ELONGATION
BP	GOBP_PLANAR_CELL_POLARITY_PA...2	SET	11	-0.29725	-0.0073789	0.26919	0.86524	GOBP_PLANAR_CELL_POLARITY_PATHWAY_INVOLVED_IN_NEURAL_TUBE_CLOSURE
BP	GOBP_PLASMA_CELL_DIFFERENTIA...	SET	8	0.47479	0.010052	0.27259	0.040783	GOBP_PLASMA_CELL_DIFFERENTIATION
BP	GOBP_PLASMA_LIPOPROTEIN_PART...	SET	38	0.057943	0.0026714	0.15471	0.35401	GOBP_PLASMA_LIPOPROTEIN_PARTICLE_CLEARANCE
BP	GOBP_PLASMA_MEMBRANE_FUSION	SET	28	-0.15067	-0.0059645	0.17444	0.80613	GOBP_PLASMA_MEMBRANE_FUSION
BP	GOBP_PLASMA_MEMBRANE_ORGANIZ...	SET	153	0.021823	0.0020123	0.07445	0.38472	GOBP_PLASMA_MEMBRANE_ORGANIZATION
BP	GOBP_PLASMA_MEMBRANE_PHOSPHO...	SET	22	-0.056292	-0.0019756	0.19751	0.61218	GOBP_PLASMA_MEMBRANE_PHOSPHOLIPID_SCRAMBLING
BP	GOBP_PLASMA_MEMBRANE_RAFT_AS...	SET	5	1.1077	0.018543	0.46137	0.0081819	GOBP_PLASMA_MEMBRANE_RAFT_ASSEMBLY
BP	GOBP_PLASMA_MEMBRANE_RAFT_OR...	SET	9	0.87739	0.019702	0.35112	0.006235	GOBP_PLASMA_MEMBRANE_RAFT_ORGANIZATION
BP	GOBP_PLASMA_MEMBRANE_REPAIR	SET	27	-0.24324	-0.009456	0.19059	0.89906	GOBP_PLASMA_MEMBRANE_REPAIR
BP	GOBP_PLASMA_MEMBRANE_TO_ENDO...	SET	8	0.26436	0.0055971	0.27468	0.16793	GOBP_PLASMA_MEMBRANE_TO_ENDOSOME_TRANSPORT
BP	GOBP_PLASMA_MEMBRANE_TUBULAT...	SET	19	0.17822	0.0058131	0.19854	0.18469	GOBP_PLASMA_MEMBRANE_TUBULATION
BP	GOBP_PLASMINOGEN_ACTIVATION	SET	25	0.16321	0.0061056	0.20222	0.20981	GOBP_PLASMINOGEN_ACTIVATION
BP	GOBP_PLATELET_ACTIVATING_FAC...	SET	8	-0.62414	-0.013214	0.32134	0.97394	GOBP_PLATELET_ACTIVATING_FACTOR_METABOLIC_PROCESS
BP	GOBP_PLATELET_ACTIVATION	SET	125	0.065784	0.0054874	0.08266	0.21307	GOBP_PLATELET_ACTIVATION
BP	GOBP_PLATELET_AGGREGATION	SET	70	0.065775	0.0041122	0.1119	0.27833	GOBP_PLATELET_AGGREGATION
BP	GOBP_PLATELET_DEGRANULATION	SET	8	-0.50917	-0.01078	0.34467	0.93018	GOBP_PLATELET_DEGRANULATION
BP	GOBP_PLATELET_DENSE_GRANULE_...	SET	23	0.096233	0.0034532	0.17387	0.28997	GOBP_PLATELET_DENSE_GRANULE_ORGANIZATION
BP	GOBP_PLATELET_DERIVED_GROWTH...1	SET	7	-0.3991	-0.0079042	0.37686	0.8552	GOBP_PLATELET_DERIVED_GROWTH_FACTOR_RECEPTOR_ALPHA_SIGNALING_PATHWAY
BP	GOBP_PLATELET_DERIVED_GROWTH...2	SET	14	0.22088	0.0061854	0.26266	0.2002	GOBP_PLATELET_DERIVED_GROWTH_FACTOR_RECEPTOR_BETA_SIGNALING_PATHWAY
BP	GOBP_PLATELET_DERIVED_GROWTH...3	SET	54	0.019721	0.0010834	0.12526	0.43745	GOBP_PLATELET_DERIVED_GROWTH_FACTOR_RECEPTOR_SIGNALING_PATHWAY
BP	GOBP_PLATELET_MORPHOGENESIS	SET	20	-0.054984	-0.00184	0.20157	0.60749	GOBP_PLATELET_MORPHOGENESIS
BP	GOBP_PLUS_END_DIRECTED_ORGAN...	SET	7	0.14839	0.0029389	0.3187	0.32075	GOBP_PLUS_END_DIRECTED_ORGANELLE_TRANSPORT_ALONG_MICROTUBULE
BP	GOBP_PML_BODY_ORGANIZATION	SET	6	-0.0094457	-0.0001732	0.35002	0.51076	GOBP_PML_BODY_ORGANIZATION
BP	GOBP_PODOCYTE_CELL_MIGRATION	SET	7	0.0076084	0.00015069	0.35851	0.49153	GOBP_PODOCYTE_CELL_MIGRATION
BP	GOBP_PODOSOME_ASSEMBLY	SET	18	0.058752	0.0018653	0.1988	0.3838	GOBP_PODOSOME_ASSEMBLY
BP	GOBP_POINTED_END_ACTIN_FILAM...	SET	7	-0.17391	-0.0034443	0.32222	0.7053	GOBP_POINTED_END_ACTIN_FILAMENT_CAPPING
BP	GOBP_POLARIZED_EPITHELIAL_CE...	SET	24	-0.036849	-0.0013507	0.20573	0.57107	GOBP_POLARIZED_EPITHELIAL_CELL_DIFFERENTIATION
BP	GOBP_POLAR_BODY_EXTRUSION_AF...	SET	5	-0.11823	-0.0019791	0.42777	0.60887	GOBP_POLAR_BODY_EXTRUSION_AFTER_MEIOTIC_DIVISIONS
BP	GOBP_POLYADENYLATION_DEPENDE...1	SET	9	-0.13253	-0.002976	0.29707	0.67224	GOBP_POLYADENYLATION_DEPENDENT_RNA_CATABOLIC_PROCESS
BP	GOBP_POLYADENYLATION_DEPENDE...2	SET	7	-0.094877	-0.0018791	0.41028	0.59144	GOBP_POLYADENYLATION_DEPENDENT_SNORNA_3_END_PROCESSING
BP	GOBP_POLYAMINE_BIOSYNTHETIC_...	SET	13	-0.21801	-0.0058831	0.24993	0.80847	GOBP_POLYAMINE_BIOSYNTHETIC_PROCESS
BP	GOBP_POLYAMINE_METABOLIC_PRO...	SET	16	-0.1044	-0.0031253	0.2342	0.67212	GOBP_POLYAMINE_METABOLIC_PROCESS
BP	GOBP_POLYAMINE_TRANSPORT	SET	15	0.086332	0.0025024	0.23121	0.35443	GOBP_POLYAMINE_TRANSPORT
BP	GOBP_POLYKETIDE_METABOLIC_PR...	SET	10	-0.10844	-0.0025669	0.28655	0.64745	GOBP_POLYKETIDE_METABOLIC_PROCESS
BP	GOBP_POLYOL_BIOSYNTHETIC_PRO...	SET	60	-0.064016	-0.0037063	0.11922	0.70435	GOBP_POLYOL_BIOSYNTHETIC_PROCESS
BP	GOBP_POLYOL_CATABOLIC_PROCESS	SET	23	-0.041824	-0.0015008	0.17561	0.59412	GOBP_POLYOL_CATABOLIC_PROCESS
BP	GOBP_POLYOL_METABOLIC_PROCESS	SET	107	0.015398	0.0011889	0.089412	0.43164	GOBP_POLYOL_METABOLIC_PROCESS
BP	GOBP_POLYOL_TRANSMEMBRANE_TR...	SET	10	0.050247	0.0011893	0.28975	0.43116	GOBP_POLYOL_TRANSMEMBRANE_TRANSPORT
BP	GOBP_POLYPRENOL_METABOLIC_PR...	SET	9	0.15534	0.0034883	0.3654	0.33537	GOBP_POLYPRENOL_METABOLIC_PROCESS
BP	GOBP_POLYSACCHARIDE_BIOSYNTH...	SET	66	-0.015807	-0.00095968	0.11312	0.55556	GOBP_POLYSACCHARIDE_BIOSYNTHETIC_PROCESS
BP	GOBP_POLYSACCHARIDE_CATABOLI...	SET	19	-0.25392	-0.0082824	0.23793	0.85705	GOBP_POLYSACCHARIDE_CATABOLIC_PROCESS
BP	GOBP_POLYSACCHARIDE_METABOLI...	SET	97	-0.06635	-0.0048793	0.095239	0.75699	GOBP_POLYSACCHARIDE_METABOLIC_PROCESS
BP	GOBP_POLY_A_PLUS_MRNA_EXPORT...	SET	17	-0.17484	-0.0053946	0.21541	0.79149	GOBP_POLY_A_PLUS_MRNA_EXPORT_FROM_NUCLEUS
BP	GOBP_POLY_N_ACETYLLACTOSAMIN...	SET	7	0.13968	0.0027665	0.37479	0.35469	GOBP_POLY_N_ACETYLLACTOSAMINE_METABOLIC_PROCESS
BP	GOBP_PONS_DEVELOPMENT	SET	11	-0.1856	-0.0046073	0.27659	0.74889	GOBP_PONS_DEVELOPMENT
BP	GOBP_PORE_COMPLEX_ASSEMBLY	SET	20	0.13781	0.0046117	0.20168	0.24722	GOBP_PORE_COMPLEX_ASSEMBLY
BP	GOBP_PORPHYRIN_CONTAINING_CO...	SET	49	-0.039223	-0.0020529	0.13066	0.61798	GOBP_PORPHYRIN_CONTAINING_COMPOUND_METABOLIC_PROCESS
BP	GOBP_POSITIVE_CHEMOTAXIS	SET	51	-0.039362	-0.0021016	0.13283	0.61651	GOBP_POSITIVE_CHEMOTAXIS
BP	GOBP_POSITIVE_REGULATION_BY_...1	SET	9	0.021236	0.00047686	0.30205	0.47198	GOBP_POSITIVE_REGULATION_BY_HOST_OF_VIRAL_GENOME_REPLICATION
BP	GOBP_POSITIVE_REGULATION_BY_...2	SET	19	0.079581	0.0025958	0.2189	0.3581	GOBP_POSITIVE_REGULATION_BY_HOST_OF_VIRAL_PROCESS
BP	GOBP_POSITIVE_REGULATION_BY_...3	SET	16	-0.12186	-0.0036479	0.21916	0.7109	GOBP_POSITIVE_REGULATION_BY_HOST_OF_VIRAL_TRANSCRIPTION
BP	GOBP_POSITIVE_REGULATION_BY_...4	SET	12	0.26814	0.0069521	0.23786	0.12982	GOBP_POSITIVE_REGULATION_BY_SYMBIONT_OF_ENTRY_INTO_HOST
BP	GOBP_POSITIVE_REGULATION_OF_...1	SET	5	0.25615	0.0042879	0.48056	0.29701	GOBP_POSITIVE_REGULATION_OF_3_UTR_MEDIATED_MRNA_STABILIZATION
BP	GOBP_POSITIVE_REGULATION_OF_...2	SET	11	0.32614	0.0080962	0.26397	0.10833	GOBP_POSITIVE_REGULATION_OF_ACROSOME_REACTION
BP	GOBP_POSITIVE_REGULATION_OF_...3	SET	20	-0.22772	-0.0076204	0.19954	0.8731	GOBP_POSITIVE_REGULATION_OF_ACTIN_CYTOSKELETON_REORGANIZATION
BP	GOBP_POSITIVE_REGULATION_OF_...4	SET	61	0.087091	0.0050841	0.12472	0.2425	GOBP_POSITIVE_REGULATION_OF_ACTIN_FILAMENT_BUNDLE_ASSEMBLY
BP	GOBP_POSITIVE_REGULATION_OF_...5	SET	12	-0.51476	-0.013346	0.30134	0.9562	GOBP_POSITIVE_REGULATION_OF_ACTIN_FILAMENT_DEPOLYMERIZATION
BP	GOBP_POSITIVE_REGULATION_OF_...6	SET	47	-0.15545	-0.0079685	0.12758	0.88846	GOBP_POSITIVE_REGULATION_OF_ACTIN_FILAMENT_POLYMERIZATION
BP	GOBP_POSITIVE_REGULATION_OF_...7	SET	12	-0.089421	-0.0023185	0.26923	0.63011	GOBP_POSITIVE_REGULATION_OF_ACTIN_NUCLEATION
BP	GOBP_POSITIVE_REGULATION_OF_...8	SET	7	-0.93064	-0.018431	0.37802	0.99308	GOBP_POSITIVE_REGULATION_OF_ACTION_POTENTIAL
BP	GOBP_POSITIVE_REGULATION_OF_...9	SET	24	0.082268	0.0030155	0.16163	0.30538	GOBP_POSITIVE_REGULATION_OF_ACTIVATED_T_CELL_PROLIFERATION
BP	GOBP_POSITIVE_REGULATION_OF_...10	SET	6	0.49386	0.0090556	0.3405	0.073484	GOBP_POSITIVE_REGULATION_OF_ACTIVATION_OF_JANUS_KINASE_ACTIVITY
BP	GOBP_POSITIVE_REGULATION_OF_...11	SET	7	-0.24419	-0.0048361	0.36571	0.74783	GOBP_POSITIVE_REGULATION_OF_ACTIVIN_RECEPTOR_SIGNALING_PATHWAY
BP	GOBP_POSITIVE_REGULATION_OF_...12	SET	24	0.36292	0.013303	0.20715	0.039898	GOBP_POSITIVE_REGULATION_OF_ACUTE_INFLAMMATORY_RESPONSE
BP	GOBP_POSITIVE_REGULATION_OF_...13	SET	6	-0.08557	-0.0015691	0.46159	0.57353	GOBP_POSITIVE_REGULATION_OF_ACUTE_INFLAMMATORY_RESPONSE_TO_ANTIGENIC_STIMULUS
BP	GOBP_POSITIVE_REGULATION_OF_...14	SET	107	0.029208	0.0022553	0.092045	0.3755	GOBP_POSITIVE_REGULATION_OF_ADAPTIVE_IMMUNE_RESPONSE
BP	GOBP_POSITIVE_REGULATION_OF_...15	SET	29	0.062022	0.0024987	0.18933	0.37162	GOBP_POSITIVE_REGULATION_OF_ADENYLATE_CYCLASE_ACTIVITY
BP	GOBP_POSITIVE_REGULATION_OF_...16	SET	8	-0.25607	-0.0054215	0.34785	0.76917	GOBP_POSITIVE_REGULATION_OF_ADIPOSE_TISSUE_DEVELOPMENT
BP	GOBP_POSITIVE_REGULATION_OF_...17	SET	25	0.0028974	0.00010839	0.17385	0.49335	GOBP_POSITIVE_REGULATION_OF_ALCOHOL_BIOSYNTHETIC_PROCESS
BP	GOBP_POSITIVE_REGULATION_OF_...18	SET	6	0.74199	0.013606	0.43088	0.042543	GOBP_POSITIVE_REGULATION_OF_ALKALINE_PHOSPHATASE_ACTIVITY
BP	GOBP_POSITIVE_REGULATION_OF_...19	SET	62	0.23596	0.013887	0.12026	0.02488	GOBP_POSITIVE_REGULATION_OF_ALPHA_BETA_T_CELL_ACTIVATION
BP	GOBP_POSITIVE_REGULATION_OF_...20	SET	45	0.32429	0.016267	0.14497	0.012653	GOBP_POSITIVE_REGULATION_OF_ALPHA_BETA_T_CELL_DIFFERENTIATION
BP	GOBP_POSITIVE_REGULATION_OF_...21	SET	23	0.12772	0.0045832	0.18681	0.24709	GOBP_POSITIVE_REGULATION_OF_ALPHA_BETA_T_CELL_PROLIFERATION
BP	GOBP_POSITIVE_REGULATION_OF_...22	SET	150	0.10214	0.0093262	0.073713	0.082949	GOBP_POSITIVE_REGULATION_OF_AMIDE_METABOLIC_PROCESS
BP	GOBP_POSITIVE_REGULATION_OF_...23	SET	7	-0.058862	-0.0011658	0.41649	0.55619	GOBP_POSITIVE_REGULATION_OF_AMINE_METABOLIC_PROCESS
BP	GOBP_POSITIVE_REGULATION_OF_...24	SET	39	0.12442	0.0058111	0.16121	0.22013	GOBP_POSITIVE_REGULATION_OF_AMINE_TRANSPORT
BP	GOBP_POSITIVE_REGULATION_OF_...25	SET	21	-0.055263	-0.001895	0.21123	0.60319	GOBP_POSITIVE_REGULATION_OF_AMINO_ACID_TRANSPORT
BP	GOBP_POSITIVE_REGULATION_OF_...26	SET	7	-0.36424	-0.0072138	0.40016	0.81864	GOBP_POSITIVE_REGULATION_OF_AMPA_RECEPTOR_ACTIVITY
BP	GOBP_POSITIVE_REGULATION_OF_...27	SET	8	0.17723	0.0037524	0.31357	0.28597	GOBP_POSITIVE_REGULATION_OF_AMYLOID_BETA_CLEARANCE
BP	GOBP_POSITIVE_REGULATION_OF_...28	SET	18	0.0065766	0.0002088	0.21841	0.48799	GOBP_POSITIVE_REGULATION_OF_AMYLOID_BETA_FORMATION
BP	GOBP_POSITIVE_REGULATION_OF_...29	SET	5	-0.24613	-0.00412	0.42046	0.72085	GOBP_POSITIVE_REGULATION_OF_AMYLOID_FIBRIL_FORMATION
BP	GOBP_POSITIVE_REGULATION_OF_...30	SET	21	-0.062594	-0.0021464	0.20835	0.61807	GOBP_POSITIVE_REGULATION_OF_AMYLOID_PRECURSOR_PROTEIN_CATABOLIC_PROCESS
BP	GOBP_POSITIVE_REGULATION_OF_...31	SET	4	0.28335	0.0042424	0.49478	0.28344	GOBP_POSITIVE_REGULATION_OF_ANDROGEN_RECEPTOR_ACTIVITY
BP	GOBP_POSITIVE_REGULATION_OF_...32	SET	33	0.015325	0.00065854	0.16819	0.4637	GOBP_POSITIVE_REGULATION_OF_ANIMAL_ORGAN_MORPHOGENESIS
BP	GOBP_POSITIVE_REGULATION_OF_...33	SET	7	0.036387	0.00072066	0.31784	0.45443	GOBP_POSITIVE_REGULATION_OF_ANOIKIS
BP	GOBP_POSITIVE_REGULATION_OF_...34	SET	5	0.094732	0.0015857	0.36289	0.39703	GOBP_POSITIVE_REGULATION_OF_ANTIBACTERIAL_PEPTIDE_PRODUCTION
BP	GOBP_POSITIVE_REGULATION_OF_...35	SET	9	0.054053	0.0012138	0.27694	0.42263	GOBP_POSITIVE_REGULATION_OF_ANTIGEN_PROCESSING_AND_PRESENTATION
BP	GOBP_POSITIVE_REGULATION_OF_...36	SET	23	0.33225	0.011922	0.18187	0.033871	GOBP_POSITIVE_REGULATION_OF_ANTIGEN_RECEPTOR_MEDIATED_SIGNALING_PATHWAY
BP	GOBP_POSITIVE_REGULATION_OF_...37	SET	8	0.12345	0.0026136	0.30528	0.34297	GOBP_POSITIVE_REGULATION_OF_ANTIMICROBIAL_HUMORAL_RESPONSE
BP	GOBP_POSITIVE_REGULATION_OF_...38	SET	5	-0.25789	-0.0043169	0.33584	0.77872	GOBP_POSITIVE_REGULATION_OF_APOPTOTIC_CELL_CLEARANCE
BP	GOBP_POSITIVE_REGULATION_OF_...39	SET	4	0.46174	0.0069134	0.57139	0.20953	GOBP_POSITIVE_REGULATION_OF_APOPTOTIC_DNA_FRAGMENTATION
BP	GOBP_POSITIVE_REGULATION_OF_...40	SET	5	-0.1408	-0.0023569	0.39547	0.63909	GOBP_POSITIVE_REGULATION_OF_APOPTOTIC_PROCESS_INVOLVED_IN_DEVELOPMENT
BP	GOBP_POSITIVE_REGULATION_OF_...41	SET	5	-0.1408	-0.0023569	0.39547	0.63909	GOBP_POSITIVE_REGULATION_OF_APOPTOTIC_PROCESS_INVOLVED_IN_MORPHOGENESIS
BP	GOBP_POSITIVE_REGULATION_OF_...42	SET	124	0.15817	0.013142	0.085649	0.0324	GOBP_POSITIVE_REGULATION_OF_APOPTOTIC_SIGNALING_PATHWAY
BP	GOBP_POSITIVE_REGULATION_OF_...43	SET	7	0.18381	0.0036405	0.32659	0.28678	GOBP_POSITIVE_REGULATION_OF_ARP2_3_COMPLEX_MEDIATED_ACTIN_NUCLEATION
BP	GOBP_POSITIVE_REGULATION_OF_...44	SET	7	-0.40238	-0.0079692	0.38899	0.84952	GOBP_POSITIVE_REGULATION_OF_ASPARTIC_TYPE_PEPTIDASE_ACTIVITY
BP	GOBP_POSITIVE_REGULATION_OF_...45	SET	13	-0.069299	-0.00187	0.27424	0.59975	GOBP_POSITIVE_REGULATION_OF_ASTROCYTE_DIFFERENTIATION
BP	GOBP_POSITIVE_REGULATION_OF_...46	SET	5	-0.76559	-0.012816	0.34733	0.98624	GOBP_POSITIVE_REGULATION_OF_ATPASE_COUPLED_CALCIUM_TRANSMEMBRANE_TRANSPORTER_ACTIVITY
BP	GOBP_POSITIVE_REGULATION_OF_...47	SET	10	0.042172	0.0009982	0.32008	0.44759	GOBP_POSITIVE_REGULATION_OF_ATP_BIOSYNTHETIC_PROCESS
BP	GOBP_POSITIVE_REGULATION_OF_...48	SET	42	-0.14019	-0.0067943	0.13757	0.84591	GOBP_POSITIVE_REGULATION_OF_ATP_DEPENDENT_ACTIVITY
BP	GOBP_POSITIVE_REGULATION_OF_...49	SET	11	0.54809	0.013606	0.25348	0.015308	GOBP_POSITIVE_REGULATION_OF_ATTACHMENT_OF_SPINDLE_MICROTUBULES_TO_KINETOCHORE
BP	GOBP_POSITIVE_REGULATION_OF_...50	SET	7	-0.57664	-0.01142	0.32613	0.96147	GOBP_POSITIVE_REGULATION_OF_AUTOPHAGOSOME_MATURATION
BP	GOBP_POSITIVE_REGULATION_OF_...51	SET	137	-0.093841	-0.0081921	0.081189	0.87612	GOBP_POSITIVE_REGULATION_OF_AUTOPHAGY
BP	GOBP_POSITIVE_REGULATION_OF_...52	SET	12	-0.036498	-0.00094631	0.24665	0.55882	GOBP_POSITIVE_REGULATION_OF_AUTOPHAGY_OF_MITOCHONDRION
BP	GOBP_POSITIVE_REGULATION_OF_...53	SET	68	0.032225	0.0019858	0.11351	0.38825	GOBP_POSITIVE_REGULATION_OF_AXONOGENESIS
BP	GOBP_POSITIVE_REGULATION_OF_...54	SET	30	-0.11909	-0.0048794	0.16039	0.77109	GOBP_POSITIVE_REGULATION_OF_AXON_EXTENSION
BP	GOBP_POSITIVE_REGULATION_OF_...55	SET	7	-0.44414	-0.0087962	0.43203	0.84802	GOBP_POSITIVE_REGULATION_OF_AXON_EXTENSION_INVOLVED_IN_AXON_GUIDANCE
BP	GOBP_POSITIVE_REGULATION_OF_...56	SET	5	0.066307	0.0011099	0.3136	0.41627	GOBP_POSITIVE_REGULATION_OF_BASEMENT_MEMBRANE_ASSEMBLY_INVOLVED_IN_EMBRYONIC_BODY_MORPHOGENESIS
BP	GOBP_POSITIVE_REGULATION_OF_...57	SET	26	-0.52762	-0.020128	0.21526	0.99287	GOBP_POSITIVE_REGULATION_OF_BEHAVIOR
BP	GOBP_POSITIVE_REGULATION_OF_...58	SET	7	-0.32029	-0.0063434	0.31971	0.84177	GOBP_POSITIVE_REGULATION_OF_BICELLULAR_TIGHT_JUNCTION_ASSEMBLY
BP	GOBP_POSITIVE_REGULATION_OF_...59	SET	169	0.1296	0.012555	0.073366	0.038663	GOBP_POSITIVE_REGULATION_OF_BINDING
BP	GOBP_POSITIVE_REGULATION_OF_...60	SET	49	0.25054	0.013113	0.13699	0.033722	GOBP_POSITIVE_REGULATION_OF_BIOMINERAL_TISSUE_DEVELOPMENT
BP	GOBP_POSITIVE_REGULATION_OF_...61	SET	5	-0.18935	-0.0031696	0.42889	0.67057	GOBP_POSITIVE_REGULATION_OF_BLOOD_BRAIN_BARRIER_PERMEABILITY
BP	GOBP_POSITIVE_REGULATION_OF_...62	SET	36	-0.17379	-0.0077991	0.1652	0.85359	GOBP_POSITIVE_REGULATION_OF_BLOOD_CIRCULATION
BP	GOBP_POSITIVE_REGULATION_OF_...63	SET	31	-0.068868	-0.0028684	0.19512	0.63794	GOBP_POSITIVE_REGULATION_OF_BLOOD_PRESSURE
BP	GOBP_POSITIVE_REGULATION_OF_...64	SET	6	-0.18643	-0.0034185	0.43758	0.66496	GOBP_POSITIVE_REGULATION_OF_BLOOD_PRESSURE_BY_EPINEPHRINE_NOREPINEPHRINE
BP	GOBP_POSITIVE_REGULATION_OF_...65	SET	51	0.26529	0.014164	0.11684	0.011596	GOBP_POSITIVE_REGULATION_OF_BLOOD_VESSEL_ENDOTHELIAL_CELL_MIGRATION
BP	GOBP_POSITIVE_REGULATION_OF_...66	SET	8	0.24243	0.0051328	0.3458	0.24163	GOBP_POSITIVE_REGULATION_OF_BLOOD_VESSEL_ENDOTHELIAL_CELL_PROLIFERATION_INVOLVED_IN_SPROUTING_ANGIOGENESIS
BP	GOBP_POSITIVE_REGULATION_OF_...67	SET	2	-1.5144	-0.016034	0.83698	0.96479	GOBP_POSITIVE_REGULATION_OF_BLOOD_VESSEL_REMODELING
BP	GOBP_POSITIVE_REGULATION_OF_...68	SET	35	0.028817	0.0012752	0.1679	0.43187	GOBP_POSITIVE_REGULATION_OF_BMP_SIGNALING_PATHWAY
BP	GOBP_POSITIVE_REGULATION_OF_...69	SET	40	0.29914	0.014149	0.15305	0.02533	GOBP_POSITIVE_REGULATION_OF_BONE_MINERALIZATION
BP	GOBP_POSITIVE_REGULATION_OF_...70	SET	18	0.14734	0.0046778	0.25645	0.28281	GOBP_POSITIVE_REGULATION_OF_BONE_RESORPTION
BP	GOBP_POSITIVE_REGULATION_OF_...71	SET	15	-0.03554	-0.0010301	0.22457	0.56287	GOBP_POSITIVE_REGULATION_OF_BROWN_FAT_CELL_DIFFERENTIATION
BP	GOBP_POSITIVE_REGULATION_OF_...72	SET	78	0.26403	0.01742	0.10656	0.0066164	GOBP_POSITIVE_REGULATION_OF_B_CELL_ACTIVATION
BP	GOBP_POSITIVE_REGULATION_OF_...73	SET	14	0.42521	0.011907	0.23637	0.036028	GOBP_POSITIVE_REGULATION_OF_B_CELL_DIFFERENTIATION
BP	GOBP_POSITIVE_REGULATION_OF_...74	SET	37	0.13784	0.006271	0.15092	0.18054	GOBP_POSITIVE_REGULATION_OF_B_CELL_MEDIATED_IMMUNITY
BP	GOBP_POSITIVE_REGULATION_OF_...75	SET	43	0.38066	0.018666	0.14478	0.0042836	GOBP_POSITIVE_REGULATION_OF_B_CELL_PROLIFERATION
BP	GOBP_POSITIVE_REGULATION_OF_...76	SET	8	0.67205	0.014229	0.33157	0.021348	GOBP_POSITIVE_REGULATION_OF_B_CELL_RECEPTOR_SIGNALING_PATHWAY
BP	GOBP_POSITIVE_REGULATION_OF_...77	SET	20	0.40488	0.013549	0.19726	0.020069	GOBP_POSITIVE_REGULATION_OF_CALCINEURIN_MEDIATED_SIGNALING
BP	GOBP_POSITIVE_REGULATION_OF_...78	SET	14	0.02069	0.00057939	0.2718	0.46966	GOBP_POSITIVE_REGULATION_OF_CALCIUM_ION_DEPENDENT_EXOCYTOSIS
BP	GOBP_POSITIVE_REGULATION_OF_...79	SET	13	-0.17461	-0.0047118	0.25578	0.75258	GOBP_POSITIVE_REGULATION_OF_CALCIUM_ION_IMPORT
BP	GOBP_POSITIVE_REGULATION_OF_...80	SET	11	-5.5735e-05	-1.3836e-06	0.25765	0.50009	GOBP_POSITIVE_REGULATION_OF_CALCIUM_ION_IMPORT_ACROSS_PLASMA_MEMBRANE
BP	GOBP_POSITIVE_REGULATION_OF_...81	SET	88	0.011425	0.00080046	0.09513	0.4522	GOBP_POSITIVE_REGULATION_OF_CALCIUM_ION_TRANSMEMBRANE_TRANSPORT
BP	GOBP_POSITIVE_REGULATION_OF_...82	SET	44	0.048511	0.0024063	0.13912	0.36366	GOBP_POSITIVE_REGULATION_OF_CALCIUM_ION_TRANSMEMBRANE_TRANSPORTER_ACTIVITY
BP	GOBP_POSITIVE_REGULATION_OF_...83	SET	117	-0.046865	-0.0037829	0.084185	0.71113	GOBP_POSITIVE_REGULATION_OF_CALCIUM_ION_TRANSPORT
BP	GOBP_POSITIVE_REGULATION_OF_...84	SET	12	-0.0013247	-3.4345e-05	0.24047	0.5022	GOBP_POSITIVE_REGULATION_OF_CALCIUM_ION_TRANSPORT_INTO_CYTOSOL
BP	GOBP_POSITIVE_REGULATION_OF_...85	SET	37	0.13392	0.0060927	0.13765	0.16531	GOBP_POSITIVE_REGULATION_OF_CALCIUM_MEDIATED_SIGNALING
BP	GOBP_POSITIVE_REGULATION_OF_...86	SET	6	-0.63252	-0.011598	0.38382	0.95031	GOBP_POSITIVE_REGULATION_OF_CAMP_DEPENDENT_PROTEIN_KINASE_ACTIVITY
BP	GOBP_POSITIVE_REGULATION_OF_...87	SET	14	0.10269	0.0028756	0.23027	0.32782	GOBP_POSITIVE_REGULATION_OF_CAMP_MEDIATED_SIGNALING
BP	GOBP_POSITIVE_REGULATION_OF_...88	SET	97	0.0056306	0.00041407	0.09119	0.47538	GOBP_POSITIVE_REGULATION_OF_CANONICAL_WNT_SIGNALING_PATHWAY
BP	GOBP_POSITIVE_REGULATION_OF_...89	SET	73	-0.080421	-0.005134	0.11046	0.76671	GOBP_POSITIVE_REGULATION_OF_CARBOHYDRATE_METABOLIC_PROCESS
BP	GOBP_POSITIVE_REGULATION_OF_...90	SET	9	0.11841	0.002659	0.33583	0.3622	GOBP_POSITIVE_REGULATION_OF_CARDIAC_EPITHELIAL_TO_MESENCHYMAL_TRANSITION
BP	GOBP_POSITIVE_REGULATION_OF_...91	SET	2	0.11181	0.0011838	0.66354	0.43309	GOBP_POSITIVE_REGULATION_OF_CARDIAC_MUSCLE_ADAPTATION
BP	GOBP_POSITIVE_REGULATION_OF_...92	SET	8	0.62906	0.013319	0.31343	0.022383	GOBP_POSITIVE_REGULATION_OF_CARDIAC_MUSCLE_CELL_DIFFERENTIATION
BP	GOBP_POSITIVE_REGULATION_OF_...93	SET	22	0.18732	0.0065742	0.22729	0.20493	GOBP_POSITIVE_REGULATION_OF_CARDIAC_MUSCLE_CELL_PROLIFERATION
BP	GOBP_POSITIVE_REGULATION_OF_...94	SET	8	-0.47511	-0.010059	0.35041	0.91242	GOBP_POSITIVE_REGULATION_OF_CARDIAC_MUSCLE_CONTRACTION
BP	GOBP_POSITIVE_REGULATION_OF_...95	SET	13	0.31124	0.0083991	0.24699	0.10382	GOBP_POSITIVE_REGULATION_OF_CARDIOCYTE_DIFFERENTIATION
BP	GOBP_POSITIVE_REGULATION_OF_...96	SET	31	0.089018	0.0037076	0.19314	0.32244	GOBP_POSITIVE_REGULATION_OF_CARTILAGE_DEVELOPMENT
BP	GOBP_POSITIVE_REGULATION_OF_...97	SET	486	0.053978	0.0087872	0.042904	0.10418	GOBP_POSITIVE_REGULATION_OF_CATABOLIC_PROCESS
BP	GOBP_POSITIVE_REGULATION_OF_...98	SET	1000	0.065465	0.015059	0.030642	0.01633	GOBP_POSITIVE_REGULATION_OF_CATALYTIC_ACTIVITY
BP	GOBP_POSITIVE_REGULATION_OF_...99	SET	5	0.35616	0.0059619	0.52739	0.24974	GOBP_POSITIVE_REGULATION_OF_CATECHOLAMINE_METABOLIC_PROCESS
BP	GOBP_POSITIVE_REGULATION_OF_...100	SET	13	0.51233	0.013825	0.28483	0.03604	GOBP_POSITIVE_REGULATION_OF_CATECHOLAMINE_SECRETION
BP	GOBP_POSITIVE_REGULATION_OF_...101	SET	64	0.25067	0.014987	0.11666	0.015833	GOBP_POSITIVE_REGULATION_OF_CATION_CHANNEL_ACTIVITY
BP	GOBP_POSITIVE_REGULATION_OF_...102	SET	37	0.31691	0.014418	0.15471	0.020268	GOBP_POSITIVE_REGULATION_OF_CD4_POSITIVE_ALPHA_BETA_T_CELL_ACTIVATION
BP	GOBP_POSITIVE_REGULATION_OF_...103	SET	28	0.36935	0.014622	0.17395	0.016873	GOBP_POSITIVE_REGULATION_OF_CD4_POSITIVE_ALPHA_BETA_T_CELL_DIFFERENTIATION
BP	GOBP_POSITIVE_REGULATION_OF_...104	SET	10	0.40548	0.0095977	0.3233	0.10489	GOBP_POSITIVE_REGULATION_OF_CD4_POSITIVE_ALPHA_BETA_T_CELL_PROLIFERATION
BP	GOBP_POSITIVE_REGULATION_OF_...105	SET	7	0.30709	0.0060819	0.35927	0.19635	GOBP_POSITIVE_REGULATION_OF_CD8_POSITIVE_ALPHA_BETA_T_CELL_ACTIVATION
BP	GOBP_POSITIVE_REGULATION_OF_...106	SET	5	0.35561	0.0059527	0.43774	0.20829	GOBP_POSITIVE_REGULATION_OF_CD8_POSITIVE_ALPHA_BETA_T_CELL_DIFFERENTIATION
BP	GOBP_POSITIVE_REGULATION_OF_...107	SET	51	-0.06166	-0.0032921	0.12745	0.68574	GOBP_POSITIVE_REGULATION_OF_CELLULAR_CARBOHYDRATE_METABOLIC_PROCESS
BP	GOBP_POSITIVE_REGULATION_OF_...108	SET	400	0.02759	0.0040848	0.04695	0.27839	GOBP_POSITIVE_REGULATION_OF_CELLULAR_CATABOLIC_PROCESS
BP	GOBP_POSITIVE_REGULATION_OF_...109	SET	471	-0.017117	-0.0027444	0.043856	0.65184	GOBP_POSITIVE_REGULATION_OF_CELLULAR_COMPONENT_BIOGENESIS
BP	GOBP_POSITIVE_REGULATION_OF_...110	SET	997	-0.020456	-0.004699	0.029976	0.75251	GOBP_POSITIVE_REGULATION_OF_CELLULAR_COMPONENT_ORGANIZATION
BP	GOBP_POSITIVE_REGULATION_OF_...111	SET	14	0.19741	0.005528	0.23278	0.19822	GOBP_POSITIVE_REGULATION_OF_CELLULAR_EXTRAVASATION
BP	GOBP_POSITIVE_REGULATION_OF_...112	SET	5	-0.64883	-0.010861	0.42623	0.93602	GOBP_POSITIVE_REGULATION_OF_CELLULAR_PH_REDUCTION
BP	GOBP_POSITIVE_REGULATION_OF_...113	SET	14	0.0081152	0.00022725	0.27291	0.48814	GOBP_POSITIVE_REGULATION_OF_CELLULAR_RESPIRATION
BP	GOBP_POSITIVE_REGULATION_OF_...114	SET	28	0.1378	0.0054552	0.17663	0.21764	GOBP_POSITIVE_REGULATION_OF_CELLULAR_RESPONSE_TO_INSULIN_STIMULUS
BP	GOBP_POSITIVE_REGULATION_OF_...115	SET	30	-0.037005	-0.0015162	0.17138	0.58547	GOBP_POSITIVE_REGULATION_OF_CELLULAR_RESPONSE_TO_TRANSFORMING_GROWTH_FACTOR_BETA_STIMULUS
BP	GOBP_POSITIVE_REGULATION_OF_...116	SET	11	0.12244	0.0030396	0.22825	0.29583	GOBP_POSITIVE_REGULATION_OF_CELLULAR_SENESCENCE
BP	GOBP_POSITIVE_REGULATION_OF_...117	SET	343	0.19897	0.027324	0.049788	3.2317e-05	GOBP_POSITIVE_REGULATION_OF_CELL_ACTIVATION
BP	GOBP_POSITIVE_REGULATION_OF_...118	SET	434	0.15288	0.023554	0.044678	0.0003119	GOBP_POSITIVE_REGULATION_OF_CELL_ADHESION
BP	GOBP_POSITIVE_REGULATION_OF_...119	SET	20	-0.016926	-0.00056641	0.1948	0.53462	GOBP_POSITIVE_REGULATION_OF_CELL_ADHESION_MEDIATED_BY_INTEGRIN
BP	GOBP_POSITIVE_REGULATION_OF_...120	SET	2	1.4448	0.015297	0.71832	0.022157	GOBP_POSITIVE_REGULATION_OF_CELL_ADHESION_MOLECULE_PRODUCTION
BP	GOBP_POSITIVE_REGULATION_OF_...121	SET	282	0.22018	0.027463	0.055042	3.1804e-05	GOBP_POSITIVE_REGULATION_OF_CELL_CELL_ADHESION
BP	GOBP_POSITIVE_REGULATION_OF_...122	SET	10	0.19348	0.0045797	0.32219	0.27408	GOBP_POSITIVE_REGULATION_OF_CELL_CELL_ADHESION_MEDIATED_BY_CADHERIN
BP	GOBP_POSITIVE_REGULATION_OF_...123	SET	5	-0.67473	-0.011294	0.48202	0.9192	GOBP_POSITIVE_REGULATION_OF_CELL_CELL_ADHESION_MEDIATED_BY_INTEGRIN
BP	GOBP_POSITIVE_REGULATION_OF_...124	SET	1600	0.052073	0.014879	0.024211	0.015753	GOBP_POSITIVE_REGULATION_OF_CELL_COMMUNICATION
BP	GOBP_POSITIVE_REGULATION_OF_...125	SET	305	0.035729	0.0046317	0.052291	0.24722	GOBP_POSITIVE_REGULATION_OF_CELL_CYCLE
BP	GOBP_POSITIVE_REGULATION_OF_...126	SET	18	0.19971	0.0063405	0.20868	0.1693	GOBP_POSITIVE_REGULATION_OF_CELL_CYCLE_CHECKPOINT
BP	GOBP_POSITIVE_REGULATION_OF_...127	SET	51	0.18497	0.0098762	0.12255	0.065606	GOBP_POSITIVE_REGULATION_OF_CELL_CYCLE_G1_S_PHASE_TRANSITION
BP	GOBP_POSITIVE_REGULATION_OF_...128	SET	30	-0.13912	-0.0057003	0.14444	0.83226	GOBP_POSITIVE_REGULATION_OF_CELL_CYCLE_G2_M_PHASE_TRANSITION
BP	GOBP_POSITIVE_REGULATION_OF_...129	SET	101	0.018427	0.0013826	0.086203	0.41537	GOBP_POSITIVE_REGULATION_OF_CELL_CYCLE_PHASE_TRANSITION
BP	GOBP_POSITIVE_REGULATION_OF_...130	SET	235	0.022062	0.0025155	0.059403	0.35517	GOBP_POSITIVE_REGULATION_OF_CELL_CYCLE_PROCESS
BP	GOBP_POSITIVE_REGULATION_OF_...131	SET	542	0.10847	0.018618	0.040931	0.0040271	GOBP_POSITIVE_REGULATION_OF_CELL_DEATH
BP	GOBP_POSITIVE_REGULATION_OF_...132	SET	397	0.19155	0.028255	0.046708	2.0686e-05	GOBP_POSITIVE_REGULATION_OF_CELL_DEVELOPMENT
BP	GOBP_POSITIVE_REGULATION_OF_...133	SET	780	0.095744	0.019578	0.033655	0.0022245	GOBP_POSITIVE_REGULATION_OF_CELL_DIFFERENTIATION
BP	GOBP_POSITIVE_REGULATION_OF_...134	SET	88	0.066645	0.0046693	0.098259	0.24881	GOBP_POSITIVE_REGULATION_OF_CELL_DIVISION
BP	GOBP_POSITIVE_REGULATION_OF_...135	SET	7	-0.11954	-0.0023675	0.32134	0.64505	GOBP_POSITIVE_REGULATION_OF_CELL_FATE_COMMITMENT
BP	GOBP_POSITIVE_REGULATION_OF_...136	SET	147	-0.029446	-0.002662	0.072937	0.65679	GOBP_POSITIVE_REGULATION_OF_CELL_GROWTH
BP	GOBP_POSITIVE_REGULATION_OF_...137	SET	5	0.74592	0.012486	0.3903	0.028002	GOBP_POSITIVE_REGULATION_OF_CELL_GROWTH_INVOLVED_IN_CARDIAC_MUSCLE_CELL_DEVELOPMENT
BP	GOBP_POSITIVE_REGULATION_OF_...138	SET	96	0.031169	0.0022804	0.1021	0.38007	GOBP_POSITIVE_REGULATION_OF_CELL_JUNCTION_ASSEMBLY
BP	GOBP_POSITIVE_REGULATION_OF_...139	SET	59	-0.19028	-0.010925	0.12847	0.93069	GOBP_POSITIVE_REGULATION_OF_CELL_KILLING
BP	GOBP_POSITIVE_REGULATION_OF_...140	SET	56	0.086141	0.0048188	0.12609	0.24726	GOBP_POSITIVE_REGULATION_OF_CELL_MATRIX_ADHESION
BP	GOBP_POSITIVE_REGULATION_OF_...141	SET	7	0.061402	0.0012161	0.30936	0.42134	GOBP_POSITIVE_REGULATION_OF_CELL_MATURATION
BP	GOBP_POSITIVE_REGULATION_OF_...142	SET	8	0.21424	0.004536	0.30066	0.23806	GOBP_POSITIVE_REGULATION_OF_CELL_MIGRATION_BY_VASCULAR_ENDOTHELIAL_GROWTH_FACTOR_SIGNALING_PATHWAY
BP	GOBP_POSITIVE_REGULATION_OF_...143	SET	20	0.23916	0.0080036	0.19714	0.11254	GOBP_POSITIVE_REGULATION_OF_CELL_MIGRATION_INVOLVED_IN_SPROUTING_ANGIOGENESIS
BP	GOBP_POSITIVE_REGULATION_OF_...144	SET	862	0.082055	0.017596	0.031716	0.0048425	GOBP_POSITIVE_REGULATION_OF_CELL_POPULATION_PROLIFERATION
BP	GOBP_POSITIVE_REGULATION_OF_...145	SET	323	0.010153	0.0013538	0.051259	0.42149	GOBP_POSITIVE_REGULATION_OF_CELL_PROJECTION_ORGANIZATION
BP	GOBP_POSITIVE_REGULATION_OF_...146	SET	6	0.11719	0.0021489	0.47049	0.40165	GOBP_POSITIVE_REGULATION_OF_CELL_PROLIFERATION_INVOLVED_IN_HEART_MORPHOGENESIS
BP	GOBP_POSITIVE_REGULATION_OF_...147	SET	9	0.26401	0.0059285	0.28077	0.17354	GOBP_POSITIVE_REGULATION_OF_CELL_PROLIFERATION_INVOLVED_IN_KIDNEY_DEVELOPMENT
BP	GOBP_POSITIVE_REGULATION_OF_...148	SET	5	-0.1381	-0.0023117	0.38979	0.63844	GOBP_POSITIVE_REGULATION_OF_CELL_PROLIFERATION_IN_BONE_MARROW
BP	GOBP_POSITIVE_REGULATION_OF_...149	SET	9	0.44293	0.0099463	0.31854	0.082203	GOBP_POSITIVE_REGULATION_OF_CELL_SIZE
BP	GOBP_POSITIVE_REGULATION_OF_...150	SET	121	-0.021378	-0.0017547	0.086417	0.59769	GOBP_POSITIVE_REGULATION_OF_CELL_SUBSTRATE_ADHESION
BP	GOBP_POSITIVE_REGULATION_OF_...151	SET	31	0.18713	0.0077938	0.18489	0.15576	GOBP_POSITIVE_REGULATION_OF_CELL_SUBSTRATE_JUNCTION_ORGANIZATION
BP	GOBP_POSITIVE_REGULATION_OF_...152	SET	5	-0.89277	-0.014944	0.5157	0.95828	GOBP_POSITIVE_REGULATION_OF_CENTRIOLE_ELONGATION
BP	GOBP_POSITIVE_REGULATION_OF_...153	SET	9	-0.18742	-0.0042087	0.37051	0.69351	GOBP_POSITIVE_REGULATION_OF_CENTRIOLE_REPLICATION
BP	GOBP_POSITIVE_REGULATION_OF_...154	SET	7	0.15192	0.0030089	0.34682	0.33068	GOBP_POSITIVE_REGULATION_OF_CEREBELLAR_GRANULE_CELL_PRECURSOR_PROLIFERATION
BP	GOBP_POSITIVE_REGULATION_OF_...155	SET	6	0.23494	0.004308	0.37936	0.26786	GOBP_POSITIVE_REGULATION_OF_CGMP_MEDIATED_SIGNALING
BP	GOBP_POSITIVE_REGULATION_OF_...156	SET	5	0.08035	0.001345	0.42698	0.42537	GOBP_POSITIVE_REGULATION_OF_CHEMOKINE_C_C_MOTIF_LIGAND_5_PRODUCTION
BP	GOBP_POSITIVE_REGULATION_OF_...157	SET	5	0.47823	0.0080053	0.41296	0.12343	GOBP_POSITIVE_REGULATION_OF_CHEMOKINE_C_X_C_MOTIF_LIGAND_1_PRODUCTION
BP	GOBP_POSITIVE_REGULATION_OF_...158	SET	8	-0.21812	-0.004618	0.34882	0.73411	GOBP_POSITIVE_REGULATION_OF_CHEMOKINE_C_X_C_MOTIF_LIGAND_2_PRODUCTION
BP	GOBP_POSITIVE_REGULATION_OF_...159	SET	64	0.20702	0.012378	0.11619	0.037408	GOBP_POSITIVE_REGULATION_OF_CHEMOKINE_PRODUCTION
BP	GOBP_POSITIVE_REGULATION_OF_...160	SET	132	0.09662	0.0082804	0.083124	0.12255	GOBP_POSITIVE_REGULATION_OF_CHEMOTAXIS
BP	GOBP_POSITIVE_REGULATION_OF_...161	SET	8	0.28936	0.0061264	0.30819	0.1739	GOBP_POSITIVE_REGULATION_OF_CHOLESTEROL_BIOSYNTHETIC_PROCESS
BP	GOBP_POSITIVE_REGULATION_OF_...162	SET	26	0.26758	0.010208	0.18878	0.078189	GOBP_POSITIVE_REGULATION_OF_CHOLESTEROL_EFFLUX
BP	GOBP_POSITIVE_REGULATION_OF_...163	SET	13	0.17807	0.0048052	0.25542	0.24285	GOBP_POSITIVE_REGULATION_OF_CHOLESTEROL_METABOLIC_PROCESS
BP	GOBP_POSITIVE_REGULATION_OF_...164	SET	7	-0.10814	-0.0021417	0.34329	0.62362	GOBP_POSITIVE_REGULATION_OF_CHOLESTEROL_STORAGE
BP	GOBP_POSITIVE_REGULATION_OF_...165	SET	21	0.20375	0.0069865	0.2338	0.19176	GOBP_POSITIVE_REGULATION_OF_CHONDROCYTE_DIFFERENTIATION
BP	GOBP_POSITIVE_REGULATION_OF_...166	SET	8	-0.32097	-0.0067957	0.29294	0.86339	GOBP_POSITIVE_REGULATION_OF_CHONDROCYTE_PROLIFERATION
BP	GOBP_POSITIVE_REGULATION_OF_...167	SET	14	-0.0019959	-5.5893e-05	0.27636	0.50288	GOBP_POSITIVE_REGULATION_OF_CHROMATIN_BINDING
BP	GOBP_POSITIVE_REGULATION_OF_...168	SET	16	-0.31844	-0.0095324	0.2349	0.91238	GOBP_POSITIVE_REGULATION_OF_CHROMATIN_ORGANIZATION
BP	GOBP_POSITIVE_REGULATION_OF_...169	SET	8	0.30801	0.0065213	0.44923	0.24647	GOBP_POSITIVE_REGULATION_OF_CHROMOSOME_CONDENSATION
BP	GOBP_POSITIVE_REGULATION_OF_...170	SET	106	0.090071	0.0069224	0.0951	0.1718	GOBP_POSITIVE_REGULATION_OF_CHROMOSOME_ORGANIZATION
BP	GOBP_POSITIVE_REGULATION_OF_...171	SET	27	0.34296	0.013333	0.18222	0.029916	GOBP_POSITIVE_REGULATION_OF_CHROMOSOME_SEGREGATION
BP	GOBP_POSITIVE_REGULATION_OF_...172	SET	28	0.29138	0.011535	0.18492	0.057555	GOBP_POSITIVE_REGULATION_OF_CHROMOSOME_SEPARATION
BP	GOBP_POSITIVE_REGULATION_OF_...173	SET	28	-0.18963	-0.0075068	0.18187	0.85143	GOBP_POSITIVE_REGULATION_OF_CILIUM_ASSEMBLY
BP	GOBP_POSITIVE_REGULATION_OF_...174	SET	11	0.11858	0.0029437	0.26539	0.3275	GOBP_POSITIVE_REGULATION_OF_CILIUM_MOVEMENT
BP	GOBP_POSITIVE_REGULATION_OF_...175	SET	18	-0.38137	-0.012108	0.23841	0.94515	GOBP_POSITIVE_REGULATION_OF_CIRCADIAN_RHYTHM
BP	GOBP_POSITIVE_REGULATION_OF_...176	SET	5	-0.36005	-0.006027	0.54006	0.74751	GOBP_POSITIVE_REGULATION_OF_CIRCADIAN_SLEEP_WAKE_CYCLE_SLEEP
BP	GOBP_POSITIVE_REGULATION_OF_...177	SET	5	-0.11935	-0.0019978	0.3485	0.634	GOBP_POSITIVE_REGULATION_OF_CLATHRIN_DEPENDENT_ENDOCYTOSIS
BP	GOBP_POSITIVE_REGULATION_OF_...178	SET	30	0.043884	0.0017981	0.15899	0.39127	GOBP_POSITIVE_REGULATION_OF_COAGULATION
BP	GOBP_POSITIVE_REGULATION_OF_...179	SET	8	-0.011852	-0.00025093	0.39801	0.51188	GOBP_POSITIVE_REGULATION_OF_COA_TRANSFERASE_ACTIVITY
BP	GOBP_POSITIVE_REGULATION_OF_...180	SET	97	0.1166	0.0085749	0.095187	0.1103	GOBP_POSITIVE_REGULATION_OF_COLD_INDUCED_THERMOGENESIS
BP	GOBP_POSITIVE_REGULATION_OF_...181	SET	25	0.11347	0.0042448	0.18533	0.27019	GOBP_POSITIVE_REGULATION_OF_COLLAGEN_METABOLIC_PROCESS
BP	GOBP_POSITIVE_REGULATION_OF_...182	SET	10	0.10336	0.0024466	0.30615	0.36782	GOBP_POSITIVE_REGULATION_OF_COLLATERAL_SPROUTING
BP	GOBP_POSITIVE_REGULATION_OF_...183	SET	5	0.024723	0.00041384	0.4118	0.47606	GOBP_POSITIVE_REGULATION_OF_COMPLEMENT_ACTIVATION
BP	GOBP_POSITIVE_REGULATION_OF_...184	SET	3	0.44354	0.0057513	0.62497	0.23895	GOBP_POSITIVE_REGULATION_OF_CONNECTIVE_TISSUE_REPLACEMENT
BP	GOBP_POSITIVE_REGULATION_OF_...185	SET	7	-0.38651	-0.0076549	0.37696	0.84739	GOBP_POSITIVE_REGULATION_OF_CORTICOSTEROID_HORMONE_SECRETION
BP	GOBP_POSITIVE_REGULATION_OF_...186	SET	19	0.37838	0.012342	0.233	0.052205	GOBP_POSITIVE_REGULATION_OF_CREB_TRANSCRIPTION_FACTOR_ACTIVITY
BP	GOBP_POSITIVE_REGULATION_OF_...187	SET	36	0.050249	0.0022551	0.1626	0.37865	GOBP_POSITIVE_REGULATION_OF_CYCLASE_ACTIVITY
BP	GOBP_POSITIVE_REGULATION_OF_...188	SET	5	0.070238	0.0011757	0.48672	0.44263	GOBP_POSITIVE_REGULATION_OF_CYCLIC_NUCLEOTIDE_PHOSPHODIESTERASE_ACTIVITY
BP	GOBP_POSITIVE_REGULATION_OF_...189	SET	26	0.063749	0.002432	0.16167	0.34668	GOBP_POSITIVE_REGULATION_OF_CYCLIN_DEPENDENT_PROTEIN_KINASE_ACTIVITY
BP	GOBP_POSITIVE_REGULATION_OF_...190	SET	131	0.026691	0.0022789	0.085246	0.3771	GOBP_POSITIVE_REGULATION_OF_CYSTEINE_TYPE_ENDOPEPTIDASE_ACTIVITY
BP	GOBP_POSITIVE_REGULATION_OF_...191	SET	10	0.26631	0.0063034	0.3232	0.20499	GOBP_POSITIVE_REGULATION_OF_CYSTEINE_TYPE_ENDOPEPTIDASE_ACTIVITY_INVOLVED_IN_APOPTOTIC_SIGNALING_PATHWAY
BP	GOBP_POSITIVE_REGULATION_OF_...192	SET	42	0.14355	0.0069571	0.13392	0.14189	GOBP_POSITIVE_REGULATION_OF_CYTOKINESIS
BP	GOBP_POSITIVE_REGULATION_OF_...193	SET	429	0.09255	0.014179	0.044592	0.018981	GOBP_POSITIVE_REGULATION_OF_CYTOKINE_PRODUCTION
BP	GOBP_POSITIVE_REGULATION_OF_...194	SET	75	0.20517	0.013275	0.10319	0.023402	GOBP_POSITIVE_REGULATION_OF_CYTOKINE_PRODUCTION_INVOLVED_IN_IMMUNE_RESPONSE
BP	GOBP_POSITIVE_REGULATION_OF_...195	SET	22	0.20902	0.0073357	0.19401	0.14067	GOBP_POSITIVE_REGULATION_OF_CYTOKINE_PRODUCTION_INVOLVED_IN_INFLAMMATORY_RESPONSE
BP	GOBP_POSITIVE_REGULATION_OF_...196	SET	6	0.51489	0.0094413	0.45255	0.12762	GOBP_POSITIVE_REGULATION_OF_CYTOPLASMIC_MRNA_PROCESSING_BODY_ASSEMBLY
BP	GOBP_POSITIVE_REGULATION_OF_...197	SET	14	0.42752	0.011972	0.26597	0.053998	GOBP_POSITIVE_REGULATION_OF_CYTOPLASMIC_TRANSLATION
BP	GOBP_POSITIVE_REGULATION_OF_...198	SET	4	0.77702	0.011634	0.39467	0.0245	GOBP_POSITIVE_REGULATION_OF_CYTOPLASMIC_TRANSLATIONAL_INITIATION
BP	GOBP_POSITIVE_REGULATION_OF_...199	SET	13	-0.46039	-0.012424	0.26237	0.96034	GOBP_POSITIVE_REGULATION_OF_CYTOPLASMIC_TRANSPORT
BP	GOBP_POSITIVE_REGULATION_OF_...200	SET	181	-0.085338	-0.0085523	0.06831	0.89421	GOBP_POSITIVE_REGULATION_OF_CYTOSKELETON_ORGANIZATION
BP	GOBP_POSITIVE_REGULATION_OF_...201	SET	161	-0.027788	-0.0026279	0.072481	0.64928	GOBP_POSITIVE_REGULATION_OF_CYTOSOLIC_CALCIUM_ION_CONCENTRATION
BP	GOBP_POSITIVE_REGULATION_OF_...202	SET	25	0.088123	0.0032966	0.17596	0.30825	GOBP_POSITIVE_REGULATION_OF_CYTOSOLIC_CALCIUM_ION_CONCENTRATION_INVOLVED_IN_PHOSPHOLIPASE_C_ACTIVATING_G_PROTEIN_COUPLED_SIGNALING_PATHWAY
BP	GOBP_POSITIVE_REGULATION_OF_...203	SET	8	1.0078	0.021337	0.34475	0.0017351	GOBP_POSITIVE_REGULATION_OF_DEACETYLASE_ACTIVITY
BP	GOBP_POSITIVE_REGULATION_OF_...204	SET	386	0.026048	0.0037899	0.047304	0.29094	GOBP_POSITIVE_REGULATION_OF_DEFENSE_RESPONSE
BP	GOBP_POSITIVE_REGULATION_OF_...205	SET	13	0.17023	0.0045937	0.25483	0.25207	GOBP_POSITIVE_REGULATION_OF_DEFENSE_RESPONSE_TO_BACTERIUM
BP	GOBP_POSITIVE_REGULATION_OF_...206	SET	30	0.11184	0.0045826	0.15855	0.24029	GOBP_POSITIVE_REGULATION_OF_DEFENSE_RESPONSE_TO_VIRUS_BY_HOST
BP	GOBP_POSITIVE_REGULATION_OF_...207	SET	14	0.43277	0.012119	0.25106	0.042386	GOBP_POSITIVE_REGULATION_OF_DENDRITE_DEVELOPMENT
BP	GOBP_POSITIVE_REGULATION_OF_...208	SET	7	0.065152	0.0012903	0.30168	0.41451	GOBP_POSITIVE_REGULATION_OF_DENDRITIC_CELL_ANTIGEN_PROCESSING_AND_PRESENTATION
BP	GOBP_POSITIVE_REGULATION_OF_...209	SET	10	0.39013	0.0092342	0.27272	0.076297	GOBP_POSITIVE_REGULATION_OF_DENDRITIC_CELL_CHEMOTAXIS
BP	GOBP_POSITIVE_REGULATION_OF_...210	SET	13	0.073189	0.001975	0.22805	0.37414	GOBP_POSITIVE_REGULATION_OF_DENDRITIC_CELL_CYTOKINE_PRODUCTION
BP	GOBP_POSITIVE_REGULATION_OF_...211	SET	5	0.41126	0.0068842	0.36892	0.13248	GOBP_POSITIVE_REGULATION_OF_DENDRITIC_CELL_DIFFERENTIATION
BP	GOBP_POSITIVE_REGULATION_OF_...212	SET	31	0.25248	0.010516	0.16875	0.067316	GOBP_POSITIVE_REGULATION_OF_DENDRITIC_SPINE_DEVELOPMENT
BP	GOBP_POSITIVE_REGULATION_OF_...213	SET	14	0.095253	0.0026674	0.26299	0.35861	GOBP_POSITIVE_REGULATION_OF_DENDRITIC_SPINE_MORPHOGENESIS
BP	GOBP_POSITIVE_REGULATION_OF_...214	SET	5	-0.013997	-0.0002343	0.32632	0.51711	GOBP_POSITIVE_REGULATION_OF_DEOXYRIBONUCLEASE_ACTIVITY
BP	GOBP_POSITIVE_REGULATION_OF_...215	SET	59	0.25779	0.014801	0.11548	0.012808	GOBP_POSITIVE_REGULATION_OF_DEPHOSPHORYLATION
BP	GOBP_POSITIVE_REGULATION_OF_...216	SET	144	0.035643	0.0031894	0.076971	0.32166	GOBP_POSITIVE_REGULATION_OF_DEVELOPMENTAL_GROWTH
BP	GOBP_POSITIVE_REGULATION_OF_...217	SET	9	0.54533	0.012246	0.32811	0.048263	GOBP_POSITIVE_REGULATION_OF_DEVELOPMENTAL_PIGMENTATION
BP	GOBP_POSITIVE_REGULATION_OF_...218	SET	1199	0.069378	0.017372	0.027522	0.0058588	GOBP_POSITIVE_REGULATION_OF_DEVELOPMENTAL_PROCESS
BP	GOBP_POSITIVE_REGULATION_OF_...219	SET	15	0.27781	0.0080523	0.27333	0.15473	GOBP_POSITIVE_REGULATION_OF_DIGESTIVE_SYSTEM_PROCESS
BP	GOBP_POSITIVE_REGULATION_OF_...220	SET	58	0.12789	0.0072803	0.13132	0.16506	GOBP_POSITIVE_REGULATION_OF_DNA_BINDING
BP	GOBP_POSITIVE_REGULATION_OF_...221	SET	242	0.14719	0.017027	0.060252	0.0072891	GOBP_POSITIVE_REGULATION_OF_DNA_BINDING_TRANSCRIPTION_FACTOR_ACTIVITY
BP	GOBP_POSITIVE_REGULATION_OF_...222	SET	71	0.082159	0.0051729	0.11112	0.22985	GOBP_POSITIVE_REGULATION_OF_DNA_BIOSYNTHETIC_PROCESS
BP	GOBP_POSITIVE_REGULATION_OF_...223	SET	5	0.37469	0.0062721	0.55194	0.24862	GOBP_POSITIVE_REGULATION_OF_DNA_CATABOLIC_PROCESS
BP	GOBP_POSITIVE_REGULATION_OF_...224	SET	5	-0.46926	-0.0078552	0.3964	0.88174	GOBP_POSITIVE_REGULATION_OF_DNA_DAMAGE_CHECKPOINT
BP	GOBP_POSITIVE_REGULATION_OF_...225	SET	16	0.021103	0.00063172	0.25357	0.46684	GOBP_POSITIVE_REGULATION_OF_DNA_DAMAGE_RESPONSE_SIGNAL_TRANSDUCTION_BY_P53_CLASS_MEDIATOR
BP	GOBP_POSITIVE_REGULATION_OF_...226	SET	5	-0.13821	-0.0023135	0.50465	0.6079	GOBP_POSITIVE_REGULATION_OF_DNA_DAMAGE_RESPONSE_SIGNAL_TRANSDUCTION_BY_P53_CLASS_MEDIATOR_RESULTING_IN_TRANSCRIPTION_OF_P21_CLASS_MEDIATOR
BP	GOBP_POSITIVE_REGULATION_OF_...227	SET	7	0.1797	0.0035591	0.42397	0.33584	GOBP_POSITIVE_REGULATION_OF_DNA_DEMETHYLATION
BP	GOBP_POSITIVE_REGULATION_OF_...228	SET	5	-0.26517	-0.0044388	0.36464	0.76644	GOBP_POSITIVE_REGULATION_OF_DNA_LIGATION
BP	GOBP_POSITIVE_REGULATION_OF_...229	SET	287	0.061558	0.007745	0.055644	0.13431	GOBP_POSITIVE_REGULATION_OF_DNA_METABOLIC_PROCESS
BP	GOBP_POSITIVE_REGULATION_OF_...230	SET	12	-0.28924	-0.0074992	0.25591	0.87081	GOBP_POSITIVE_REGULATION_OF_DNA_METHYLATION_DEPENDENT_HETEROCHROMATIN_FORMATION
BP	GOBP_POSITIVE_REGULATION_OF_...231	SET	68	0.15337	0.0094514	0.10919	0.080064	GOBP_POSITIVE_REGULATION_OF_DNA_RECOMBINATION
BP	GOBP_POSITIVE_REGULATION_OF_...232	SET	124	-0.05684	-0.0047225	0.080213	0.76071	GOBP_POSITIVE_REGULATION_OF_DNA_REPAIR
BP	GOBP_POSITIVE_REGULATION_OF_...233	SET	38	0.11428	0.0052689	0.16484	0.24408	GOBP_POSITIVE_REGULATION_OF_DNA_REPLICATION
BP	GOBP_POSITIVE_REGULATION_OF_...234	SET	12	0.11532	0.00299	0.26356	0.33086	GOBP_POSITIVE_REGULATION_OF_DNA_TEMPLATED_DNA_REPLICATION
BP	GOBP_POSITIVE_REGULATION_OF_...235	SET	59	0.045256	0.0025984	0.10469	0.33278	GOBP_POSITIVE_REGULATION_OF_DNA_TEMPLATED_TRANSCRIPTION_ELONGATION
BP	GOBP_POSITIVE_REGULATION_OF_...236	SET	61	0.064149	0.0037448	0.1089	0.27792	GOBP_POSITIVE_REGULATION_OF_DNA_TEMPLATED_TRANSCRIPTION_INITIATION
BP	GOBP_POSITIVE_REGULATION_OF_...237	SET	5	0.16034	0.002684	0.40469	0.34598	GOBP_POSITIVE_REGULATION_OF_DOPAMINERGIC_NEURON_DIFFERENTIATION
BP	GOBP_POSITIVE_REGULATION_OF_...238	SET	5	1.0195	0.017066	0.44559	0.011073	GOBP_POSITIVE_REGULATION_OF_DOPAMINE_RECEPTOR_SIGNALING_PATHWAY
BP	GOBP_POSITIVE_REGULATION_OF_...239	SET	6	0.07194	0.0013191	0.42747	0.43318	GOBP_POSITIVE_REGULATION_OF_DOPAMINE_SECRETION
BP	GOBP_POSITIVE_REGULATION_OF_...240	SET	82	-0.042009	-0.0028416	0.093731	0.67299	GOBP_POSITIVE_REGULATION_OF_DOUBLE_STRAND_BREAK_REPAIR
BP	GOBP_POSITIVE_REGULATION_OF_...241	SET	36	0.0092389	0.00041462	0.14169	0.47401	GOBP_POSITIVE_REGULATION_OF_DOUBLE_STRAND_BREAK_REPAIR_VIA_HOMOLOGOUS_RECOMBINATION
BP	GOBP_POSITIVE_REGULATION_OF_...242	SET	13	-0.29045	-0.0078378	0.22425	0.90236	GOBP_POSITIVE_REGULATION_OF_DOUBLE_STRAND_BREAK_REPAIR_VIA_NONHOMOLOGOUS_END_JOINING
BP	GOBP_POSITIVE_REGULATION_OF_...243	SET	8	-0.30313	-0.0064179	0.31178	0.83453	GOBP_POSITIVE_REGULATION_OF_EARLY_ENDOSOME_TO_LATE_ENDOSOME_TRANSPORT
BP	GOBP_POSITIVE_REGULATION_OF_...244	SET	20	0.21018	0.0070337	0.19689	0.14288	GOBP_POSITIVE_REGULATION_OF_EMBRYONIC_DEVELOPMENT
BP	GOBP_POSITIVE_REGULATION_OF_...245	SET	5	-0.1516	-0.0025376	0.35751	0.66423	GOBP_POSITIVE_REGULATION_OF_ENAMEL_MINERALIZATION
BP	GOBP_POSITIVE_REGULATION_OF_...246	SET	8	0.50847	0.010765	0.33594	0.065074	GOBP_POSITIVE_REGULATION_OF_ENDOCYTIC_RECYCLING
BP	GOBP_POSITIVE_REGULATION_OF_...247	SET	90	0.12277	0.0086981	0.09777	0.10463	GOBP_POSITIVE_REGULATION_OF_ENDOCYTOSIS
BP	GOBP_POSITIVE_REGULATION_OF_...248	SET	10	0.4709	0.011146	0.31113	0.065083	GOBP_POSITIVE_REGULATION_OF_ENDOPLASMIC_RETICULUM_STRESS_INDUCED_INTRINSIC_APOPTOTIC_SIGNALING_PATHWAY
BP	GOBP_POSITIVE_REGULATION_OF_...249	SET	12	0.20518	0.0053198	0.29232	0.24137	GOBP_POSITIVE_REGULATION_OF_ENDOPLASMIC_RETICULUM_UNFOLDED_PROTEIN_RESPONSE
BP	GOBP_POSITIVE_REGULATION_OF_...250	SET	15	-0.14453	-0.0041892	0.25104	0.71759	GOBP_POSITIVE_REGULATION_OF_ENDOTHELIAL_CELL_APOPTOTIC_PROCESS
BP	GOBP_POSITIVE_REGULATION_OF_...251	SET	13	0.11774	0.0031772	0.24546	0.31574	GOBP_POSITIVE_REGULATION_OF_ENDOTHELIAL_CELL_CHEMOTAXIS
BP	GOBP_POSITIVE_REGULATION_OF_...252	SET	5	0.66952	0.011207	0.4128	0.052425	GOBP_POSITIVE_REGULATION_OF_ENDOTHELIAL_CELL_CHEMOTAXIS_BY_VEGF_ACTIVATED_VASCULAR_ENDOTHELIAL_GROWTH_FACTOR_RECEPTOR_SIGNALING_PATHWAY
BP	GOBP_POSITIVE_REGULATION_OF_...253	SET	6	0.48452	0.0088845	0.34249	0.078587	GOBP_POSITIVE_REGULATION_OF_ENDOTHELIAL_CELL_DEVELOPMENT
BP	GOBP_POSITIVE_REGULATION_OF_...254	SET	10	0.23117	0.0054718	0.26512	0.19163	GOBP_POSITIVE_REGULATION_OF_ENDOTHELIAL_CELL_DIFFERENTIATION
BP	GOBP_POSITIVE_REGULATION_OF_...255	SET	5	-0.37671	-0.0063058	0.45014	0.79866	GOBP_POSITIVE_REGULATION_OF_ENDOTHELIAL_CELL_MATRIX_ADHESION_VIA_FIBRONECTIN
BP	GOBP_POSITIVE_REGULATION_OF_...256	SET	102	0.13197	0.0099505	0.090094	0.071496	GOBP_POSITIVE_REGULATION_OF_ENDOTHELIAL_CELL_MIGRATION
BP	GOBP_POSITIVE_REGULATION_OF_...257	SET	92	0.13714	0.009823	0.096697	0.078073	GOBP_POSITIVE_REGULATION_OF_ENDOTHELIAL_CELL_PROLIFERATION
BP	GOBP_POSITIVE_REGULATION_OF_...258	SET	26	0.019406	0.00074034	0.17222	0.45514	GOBP_POSITIVE_REGULATION_OF_EPIDERMAL_CELL_DIFFERENTIATION
BP	GOBP_POSITIVE_REGULATION_OF_...259	SET	13	0.14627	0.0039471	0.27211	0.29545	GOBP_POSITIVE_REGULATION_OF_EPIDERMAL_GROWTH_FACTOR_ACTIVATED_RECEPTOR_ACTIVITY
BP	GOBP_POSITIVE_REGULATION_OF_...260	SET	31	-0.032318	-0.0013461	0.16063	0.57973	GOBP_POSITIVE_REGULATION_OF_EPIDERMIS_DEVELOPMENT
BP	GOBP_POSITIVE_REGULATION_OF_...261	SET	31	-0.045004	-0.0018744	0.17649	0.60063	GOBP_POSITIVE_REGULATION_OF_EPITHELIAL_CELL_APOPTOTIC_PROCESS
BP	GOBP_POSITIVE_REGULATION_OF_...262	SET	56	0.15425	0.0086288	0.11944	0.09829	GOBP_POSITIVE_REGULATION_OF_EPITHELIAL_CELL_DIFFERENTIATION
BP	GOBP_POSITIVE_REGULATION_OF_...263	SET	5	-0.18887	-0.0031616	0.44438	0.66459	GOBP_POSITIVE_REGULATION_OF_EPITHELIAL_CELL_DIFFERENTIATION_INVOLVED_IN_KIDNEY_DEVELOPMENT
BP	GOBP_POSITIVE_REGULATION_OF_...264	SET	145	0.089719	0.0080559	0.077017	0.12203	GOBP_POSITIVE_REGULATION_OF_EPITHELIAL_CELL_MIGRATION
BP	GOBP_POSITIVE_REGULATION_OF_...265	SET	193	0.071965	0.0074447	0.066492	0.13957	GOBP_POSITIVE_REGULATION_OF_EPITHELIAL_CELL_PROLIFERATION
BP	GOBP_POSITIVE_REGULATION_OF_...266	SET	5	-0.3361	-0.0056261	0.40521	0.79657	GOBP_POSITIVE_REGULATION_OF_EPITHELIAL_CELL_PROLIFERATION_INVOLVED_IN_LUNG_MORPHOGENESIS
BP	GOBP_POSITIVE_REGULATION_OF_...267	SET	9	-0.41275	-0.0092685	0.30709	0.91053	GOBP_POSITIVE_REGULATION_OF_EPITHELIAL_CELL_PROLIFERATION_INVOLVED_IN_WOUND_HEALING
BP	GOBP_POSITIVE_REGULATION_OF_...268	SET	53	-0.046582	-0.0025353	0.12756	0.64251	GOBP_POSITIVE_REGULATION_OF_EPITHELIAL_TO_MESENCHYMAL_TRANSITION
BP	GOBP_POSITIVE_REGULATION_OF_...269	SET	5	0.41723	0.0069841	0.436	0.16931	GOBP_POSITIVE_REGULATION_OF_EPITHELIAL_TO_MESENCHYMAL_TRANSITION_INVOLVED_IN_ENDOCARDIAL_CUSHION_FORMATION
BP	GOBP_POSITIVE_REGULATION_OF_...270	SET	8	-0.018764	-0.00039727	0.334	0.5224	GOBP_POSITIVE_REGULATION_OF_EPITHELIAL_TUBE_FORMATION
BP	GOBP_POSITIVE_REGULATION_OF_...271	SET	11	0.19339	0.0048007	0.23646	0.20673	GOBP_POSITIVE_REGULATION_OF_ERAD_PATHWAY
BP	GOBP_POSITIVE_REGULATION_OF_...272	SET	39	0.20463	0.0095574	0.1416	0.074224	GOBP_POSITIVE_REGULATION_OF_ERBB_SIGNALING_PATHWAY
BP	GOBP_POSITIVE_REGULATION_OF_...273	SET	198	0.050135	0.0052525	0.065049	0.22044	GOBP_POSITIVE_REGULATION_OF_ERK1_AND_ERK2_CASCADE
BP	GOBP_POSITIVE_REGULATION_OF_...274	SET	28	0.32433	0.012839	0.15975	0.021175	GOBP_POSITIVE_REGULATION_OF_ERYTHROCYTE_DIFFERENTIATION
BP	GOBP_POSITIVE_REGULATION_OF_...275	SET	5	0.0056298	9.4239e-05	0.3533	0.49364	GOBP_POSITIVE_REGULATION_OF_ER_ASSOCIATED_UBIQUITIN_DEPENDENT_PROTEIN_CATABOLIC_PROCESS
BP	GOBP_POSITIVE_REGULATION_OF_...276	SET	308	0.05304	0.006909	0.05345	0.16052	GOBP_POSITIVE_REGULATION_OF_ESTABLISHMENT_OF_PROTEIN_LOCALIZATION
BP	GOBP_POSITIVE_REGULATION_OF_...277	SET	34	-0.095145	-0.0041498	0.15311	0.73283	GOBP_POSITIVE_REGULATION_OF_ESTABLISHMENT_OF_PROTEIN_LOCALIZATION_TO_MITOCHONDRION
BP	GOBP_POSITIVE_REGULATION_OF_...278	SET	9	-0.25436	-0.0057119	0.26616	0.83038	GOBP_POSITIVE_REGULATION_OF_ESTABLISHMENT_OF_PROTEIN_LOCALIZATION_TO_TELOMERE
BP	GOBP_POSITIVE_REGULATION_OF_...279	SET	30	-0.010471	-0.00042904	0.18357	0.52274	GOBP_POSITIVE_REGULATION_OF_EXCITATORY_POSTSYNAPTIC_POTENTIAL
BP	GOBP_POSITIVE_REGULATION_OF_...280	SET	8	0.1951	0.0041307	0.27855	0.24184	GOBP_POSITIVE_REGULATION_OF_EXECUTION_PHASE_OF_APOPTOSIS
BP	GOBP_POSITIVE_REGULATION_OF_...281	SET	74	0.0031109	0.00019994	0.11535	0.48924	GOBP_POSITIVE_REGULATION_OF_EXOCYTOSIS
BP	GOBP_POSITIVE_REGULATION_OF_...282	SET	15	-0.047129	-0.001366	0.26317	0.57106	GOBP_POSITIVE_REGULATION_OF_EXOSOMAL_SECRETION
BP	GOBP_POSITIVE_REGULATION_OF_...283	SET	11	0.20339	0.005049	0.23963	0.19801	GOBP_POSITIVE_REGULATION_OF_EXTRACELLULAR_MATRIX_ASSEMBLY
BP	GOBP_POSITIVE_REGULATION_OF_...284	SET	5	0.4797	0.0080299	0.35891	0.090694	GOBP_POSITIVE_REGULATION_OF_EXTRACELLULAR_MATRIX_CONSTITUENT_SECRETION
BP	GOBP_POSITIVE_REGULATION_OF_...285	SET	8	-0.36428	-0.0077126	0.35613	0.84681	GOBP_POSITIVE_REGULATION_OF_EXTRACELLULAR_MATRIX_DISASSEMBLY
BP	GOBP_POSITIVE_REGULATION_OF_...286	SET	27	0.066252	0.0025755	0.1575	0.33701	GOBP_POSITIVE_REGULATION_OF_EXTRACELLULAR_MATRIX_ORGANIZATION
BP	GOBP_POSITIVE_REGULATION_OF_...287	SET	46	0.19685	0.0099831	0.13481	0.072121	GOBP_POSITIVE_REGULATION_OF_EXTRINSIC_APOPTOTIC_SIGNALING_PATHWAY
BP	GOBP_POSITIVE_REGULATION_OF_...288	SET	9	0.24112	0.0054145	0.29882	0.20986	GOBP_POSITIVE_REGULATION_OF_EXTRINSIC_APOPTOTIC_SIGNALING_PATHWAY_IN_ABSENCE_OF_LIGAND
BP	GOBP_POSITIVE_REGULATION_OF_...289	SET	14	0.50844	0.014238	0.24531	0.019111	GOBP_POSITIVE_REGULATION_OF_EXTRINSIC_APOPTOTIC_SIGNALING_PATHWAY_VIA_DEATH_DOMAIN_RECEPTORS
BP	GOBP_POSITIVE_REGULATION_OF_...290	SET	9	-0.35248	-0.0079151	0.28907	0.88864	GOBP_POSITIVE_REGULATION_OF_FATTY_ACID_BETA_OXIDATION
BP	GOBP_POSITIVE_REGULATION_OF_...291	SET	17	-0.085548	-0.0026396	0.22621	0.64735	GOBP_POSITIVE_REGULATION_OF_FATTY_ACID_BIOSYNTHETIC_PROCESS
BP	GOBP_POSITIVE_REGULATION_OF_...292	SET	32	-0.14345	-0.0060702	0.16605	0.80617	GOBP_POSITIVE_REGULATION_OF_FATTY_ACID_METABOLIC_PROCESS
BP	GOBP_POSITIVE_REGULATION_OF_...293	SET	14	-0.1892	-0.0052983	0.24422	0.78074	GOBP_POSITIVE_REGULATION_OF_FATTY_ACID_OXIDATION
BP	GOBP_POSITIVE_REGULATION_OF_...294	SET	25	0.084448	0.0031592	0.16901	0.30866	GOBP_POSITIVE_REGULATION_OF_FATTY_ACID_TRANSPORT
BP	GOBP_POSITIVE_REGULATION_OF_...295	SET	63	-0.14602	-0.0086625	0.11584	0.89626	GOBP_POSITIVE_REGULATION_OF_FAT_CELL_DIFFERENTIATION
BP	GOBP_POSITIVE_REGULATION_OF_...296	SET	5	0.56929	0.0095296	0.37317	0.063569	GOBP_POSITIVE_REGULATION_OF_FC_RECEPTOR_MEDIATED_STIMULATORY_SIGNALING_PATHWAY
BP	GOBP_POSITIVE_REGULATION_OF_...297	SET	6	-0.96986	-0.017784	0.43832	0.98653	GOBP_POSITIVE_REGULATION_OF_FEAR_RESPONSE
BP	GOBP_POSITIVE_REGULATION_OF_...298	SET	11	-0.55511	-0.01378	0.3125	0.96215	GOBP_POSITIVE_REGULATION_OF_FEEDING_BEHAVIOR
BP	GOBP_POSITIVE_REGULATION_OF_...299	SET	5	-0.078827	-0.0013195	0.35459	0.58796	GOBP_POSITIVE_REGULATION_OF_FERTILIZATION
BP	GOBP_POSITIVE_REGULATION_OF_...300	SET	6	0.067729	0.0012419	0.40783	0.43405	GOBP_POSITIVE_REGULATION_OF_FEVER_GENERATION
BP	GOBP_POSITIVE_REGULATION_OF_...301	SET	9	-0.029672	-0.0006663	0.30163	0.53918	GOBP_POSITIVE_REGULATION_OF_FIBROBLAST_APOPTOTIC_PROCESS
BP	GOBP_POSITIVE_REGULATION_OF_...302	SET	7	-0.13099	-0.0025943	0.29725	0.67028	GOBP_POSITIVE_REGULATION_OF_FIBROBLAST_GROWTH_FACTOR_RECEPTOR_SIGNALING_PATHWAY
BP	GOBP_POSITIVE_REGULATION_OF_...303	SET	15	0.035788	0.0010373	0.2358	0.43968	GOBP_POSITIVE_REGULATION_OF_FIBROBLAST_MIGRATION
BP	GOBP_POSITIVE_REGULATION_OF_...304	SET	52	0.0086827	0.0004681	0.12519	0.47235	GOBP_POSITIVE_REGULATION_OF_FIBROBLAST_PROLIFERATION
BP	GOBP_POSITIVE_REGULATION_OF_...305	SET	28	-0.20209	-0.008	0.17508	0.87579	GOBP_POSITIVE_REGULATION_OF_FILOPODIUM_ASSEMBLY
BP	GOBP_POSITIVE_REGULATION_OF_...306	SET	26	0.21194	0.0080853	0.19834	0.14264	GOBP_POSITIVE_REGULATION_OF_FOCAL_ADHESION_ASSEMBLY
BP	GOBP_POSITIVE_REGULATION_OF_...307	SET	6	0.18498	0.0033918	0.45811	0.34319	GOBP_POSITIVE_REGULATION_OF_G0_TO_G1_TRANSITION
BP	GOBP_POSITIVE_REGULATION_OF_...308	SET	41	0.090376	0.0043277	0.13602	0.25322	GOBP_POSITIVE_REGULATION_OF_G1_S_TRANSITION_OF_MITOTIC_CELL_CYCLE
BP	GOBP_POSITIVE_REGULATION_OF_...309	SET	9	0.075761	0.0017013	0.2964	0.39913	GOBP_POSITIVE_REGULATION_OF_GAMMA_DELTA_T_CELL_ACTIVATION
BP	GOBP_POSITIVE_REGULATION_OF_...310	SET	7	0.053755	0.0010646	0.34071	0.43732	GOBP_POSITIVE_REGULATION_OF_GAMMA_DELTA_T_CELL_DIFFERENTIATION
BP	GOBP_POSITIVE_REGULATION_OF_...311	SET	6	-0.04468	-0.00081928	0.4191	0.54245	GOBP_POSITIVE_REGULATION_OF_GAP_JUNCTION_ASSEMBLY
BP	GOBP_POSITIVE_REGULATION_OF_...312	SET	5	0.061292	0.001026	0.38172	0.43622	GOBP_POSITIVE_REGULATION_OF_GASTRO_INTESTINAL_SYSTEM_SMOOTH_MUSCLE_CONTRACTION
BP	GOBP_POSITIVE_REGULATION_OF_...313	SET	5	0.31573	0.0052852	0.52719	0.27463	GOBP_POSITIVE_REGULATION_OF_GASTRULATION
BP	GOBP_POSITIVE_REGULATION_OF_...314	SET	1039	0.071573	0.016763	0.029576	0.0077668	GOBP_POSITIVE_REGULATION_OF_GENE_EXPRESSION
BP	GOBP_POSITIVE_REGULATION_OF_...315	SET	41	0.14791	0.007083	0.14421	0.15252	GOBP_POSITIVE_REGULATION_OF_GLIAL_CELL_DIFFERENTIATION
BP	GOBP_POSITIVE_REGULATION_OF_...316	SET	9	0.19606	0.0044027	0.24862	0.21518	GOBP_POSITIVE_REGULATION_OF_GLIAL_CELL_MIGRATION
BP	GOBP_POSITIVE_REGULATION_OF_...317	SET	15	0.049144	0.0014245	0.25357	0.42316	GOBP_POSITIVE_REGULATION_OF_GLIAL_CELL_PROLIFERATION
BP	GOBP_POSITIVE_REGULATION_OF_...318	SET	61	0.11877	0.0069336	0.12043	0.162	GOBP_POSITIVE_REGULATION_OF_GLIOGENESIS
BP	GOBP_POSITIVE_REGULATION_OF_...319	SET	7	0.16701	0.0033077	0.30931	0.29462	GOBP_POSITIVE_REGULATION_OF_GLOMERULAR_MESANGIAL_CELL_PROLIFERATION
BP	GOBP_POSITIVE_REGULATION_OF_...320	SET	4	0.046301	0.00069324	0.52116	0.4646	GOBP_POSITIVE_REGULATION_OF_GLOMERULUS_DEVELOPMENT
BP	GOBP_POSITIVE_REGULATION_OF_...321	SET	16	0.099964	0.0029924	0.22956	0.33162	GOBP_POSITIVE_REGULATION_OF_GLUCONEOGENESIS
BP	GOBP_POSITIVE_REGULATION_OF_...322	SET	36	0.026775	0.0012016	0.15183	0.43001	GOBP_POSITIVE_REGULATION_OF_GLUCOSE_IMPORT
BP	GOBP_POSITIVE_REGULATION_OF_...323	SET	37	0.01109	0.00050453	0.14928	0.47039	GOBP_POSITIVE_REGULATION_OF_GLUCOSE_METABOLIC_PROCESS
BP	GOBP_POSITIVE_REGULATION_OF_...324	SET	43	0.066761	0.0032738	0.13641	0.31228	GOBP_POSITIVE_REGULATION_OF_GLUCOSE_TRANSMEMBRANE_TRANSPORT
BP	GOBP_POSITIVE_REGULATION_OF_...325	SET	10	-0.13247	-0.0031356	0.31809	0.66146	GOBP_POSITIVE_REGULATION_OF_GLUTAMATE_SECRETION
BP	GOBP_POSITIVE_REGULATION_OF_...326	SET	16	-0.16332	-0.004889	0.21768	0.77345	GOBP_POSITIVE_REGULATION_OF_GLYCOGEN_METABOLIC_PROCESS
BP	GOBP_POSITIVE_REGULATION_OF_...327	SET	5	0.0069109	0.00011568	0.54079	0.4949	GOBP_POSITIVE_REGULATION_OF_GLYCOGEN_STARCH_SYNTHASE_ACTIVITY
BP	GOBP_POSITIVE_REGULATION_OF_...328	SET	21	-0.12258	-0.0042031	0.21783	0.71318	GOBP_POSITIVE_REGULATION_OF_GLYCOLYTIC_PROCESS
BP	GOBP_POSITIVE_REGULATION_OF_...329	SET	25	0.15224	0.0056952	0.17368	0.19038	GOBP_POSITIVE_REGULATION_OF_GLYCOPROTEIN_METABOLIC_PROCESS
BP	GOBP_POSITIVE_REGULATION_OF_...330	SET	5	-0.29219	-0.0048911	0.44301	0.74523	GOBP_POSITIVE_REGULATION_OF_GOLGI_TO_PLASMA_MEMBRANE_PROTEIN_TRANSPORT
BP	GOBP_POSITIVE_REGULATION_OF_...331	SET	7	0.025363	0.00050231	0.3569	0.47167	GOBP_POSITIVE_REGULATION_OF_GONADOTROPIN_SECRETION
BP	GOBP_POSITIVE_REGULATION_OF_...332	SET	8	-0.67455	-0.014282	0.33714	0.97728	GOBP_POSITIVE_REGULATION_OF_GONAD_DEVELOPMENT
BP	GOBP_POSITIVE_REGULATION_OF_...333	SET	26	0.023729	0.00090525	0.16983	0.44444	GOBP_POSITIVE_REGULATION_OF_GRANULOCYTE_CHEMOTAXIS
BP	GOBP_POSITIVE_REGULATION_OF_...334	SET	8	0.37139	0.007863	0.32624	0.12749	GOBP_POSITIVE_REGULATION_OF_GRANULOCYTE_DIFFERENTIATION
BP	GOBP_POSITIVE_REGULATION_OF_...335	SET	15	-0.06787	-0.0019672	0.21099	0.62614	GOBP_POSITIVE_REGULATION_OF_GRANULOCYTE_MACROPHAGE_COLONY_STIMULATING_FACTOR_PRODUCTION
BP	GOBP_POSITIVE_REGULATION_OF_...336	SET	230	0.00013303	1.5008e-05	0.060598	0.49912	GOBP_POSITIVE_REGULATION_OF_GROWTH
BP	GOBP_POSITIVE_REGULATION_OF_...337	SET	8	0.066465	0.0014072	0.28186	0.40679	GOBP_POSITIVE_REGULATION_OF_GROWTH_HORMONE_SECRETION
BP	GOBP_POSITIVE_REGULATION_OF_...338	SET	238	0.031949	0.0036655	0.061552	0.30187	GOBP_POSITIVE_REGULATION_OF_GTPASE_ACTIVITY
BP	GOBP_POSITIVE_REGULATION_OF_...339	SET	5	0.14847	0.0024853	0.38857	0.3512	GOBP_POSITIVE_REGULATION_OF_GUANYLATE_CYCLASE_ACTIVITY
BP	GOBP_POSITIVE_REGULATION_OF_...340	SET	26	0.29132	0.011114	0.17069	0.043949	GOBP_POSITIVE_REGULATION_OF_G_PROTEIN_COUPLED_RECEPTOR_SIGNALING_PATHWAY
BP	GOBP_POSITIVE_REGULATION_OF_...341	SET	11	0.059468	0.0014762	0.24256	0.40316	GOBP_POSITIVE_REGULATION_OF_HAIR_FOLLICLE_DEVELOPMENT
BP	GOBP_POSITIVE_REGULATION_OF_...342	SET	5	0.27119	0.0045395	0.33821	0.21134	GOBP_POSITIVE_REGULATION_OF_HAIR_FOLLICLE_MATURATION
BP	GOBP_POSITIVE_REGULATION_OF_...343	SET	31	0.26738	0.011136	0.18479	0.073971	GOBP_POSITIVE_REGULATION_OF_HEART_GROWTH
BP	GOBP_POSITIVE_REGULATION_OF_...344	SET	25	-0.1562	-0.0058435	0.19591	0.78736	GOBP_POSITIVE_REGULATION_OF_HEART_RATE
BP	GOBP_POSITIVE_REGULATION_OF_...345	SET	5	-0.27585	-0.0046176	0.47846	0.71787	GOBP_POSITIVE_REGULATION_OF_HEART_RATE_BY_EPINEPHRINE_NOREPINEPHRINE
BP	GOBP_POSITIVE_REGULATION_OF_...346	SET	8	0.46487	0.0098421	0.33394	0.081961	GOBP_POSITIVE_REGULATION_OF_HEAT_GENERATION
BP	GOBP_POSITIVE_REGULATION_OF_...347	SET	6	0.22083	0.0040493	0.44318	0.30914	GOBP_POSITIVE_REGULATION_OF_HELICASE_ACTIVITY
BP	GOBP_POSITIVE_REGULATION_OF_...348	SET	6	0.50059	0.0091791	0.42892	0.1216	GOBP_POSITIVE_REGULATION_OF_HEMATOPOIETIC_PROGENITOR_CELL_DIFFERENTIATION
BP	GOBP_POSITIVE_REGULATION_OF_...349	SET	9	0.44094	0.0099015	0.31196	0.078772	GOBP_POSITIVE_REGULATION_OF_HEMATOPOIETIC_STEM_CELL_PROLIFERATION
BP	GOBP_POSITIVE_REGULATION_OF_...350	SET	6	0.31463	0.0057692	0.37722	0.20213	GOBP_POSITIVE_REGULATION_OF_HEMOGLOBIN_BIOSYNTHETIC_PROCESS
BP	GOBP_POSITIVE_REGULATION_OF_...351	SET	171	0.33935	0.033065	0.070844	8.4165e-07	GOBP_POSITIVE_REGULATION_OF_HEMOPOIESIS
BP	GOBP_POSITIVE_REGULATION_OF_...352	SET	5	-0.28324	-0.0047413	0.45583	0.73282	GOBP_POSITIVE_REGULATION_OF_HEPATIC_STELLATE_CELL_ACTIVATION
BP	GOBP_POSITIVE_REGULATION_OF_...353	SET	9	-0.10232	-0.0022978	0.29102	0.63743	GOBP_POSITIVE_REGULATION_OF_HEPATOCYTE_PROLIFERATION
BP	GOBP_POSITIVE_REGULATION_OF_...354	SET	12	0.23425	0.0060736	0.29681	0.21499	GOBP_POSITIVE_REGULATION_OF_HETEROTYPIC_CELL_CELL_ADHESION
BP	GOBP_POSITIVE_REGULATION_OF_...355	SET	4	-0.0072492	-0.00010854	0.35059	0.50825	GOBP_POSITIVE_REGULATION_OF_HEXOKINASE_ACTIVITY
BP	GOBP_POSITIVE_REGULATION_OF_...356	SET	3	0.22469	0.0029135	0.55812	0.34363	GOBP_POSITIVE_REGULATION_OF_HIGH_DENSITY_LIPOPROTEIN_PARTICLE_CLEARANCE
BP	GOBP_POSITIVE_REGULATION_OF_...357	SET	9	-0.82859	-0.018607	0.37042	0.98735	GOBP_POSITIVE_REGULATION_OF_HIPPO_SIGNALING
BP	GOBP_POSITIVE_REGULATION_OF_...358	SET	27	0.21565	0.0083833	0.1849	0.12176	GOBP_POSITIVE_REGULATION_OF_HISTONE_ACETYLATION
BP	GOBP_POSITIVE_REGULATION_OF_...359	SET	6	1.2404	0.022745	0.36982	0.00039903	GOBP_POSITIVE_REGULATION_OF_HISTONE_DEACETYLASE_ACTIVITY
BP	GOBP_POSITIVE_REGULATION_OF_...360	SET	22	0.37601	0.013196	0.16718	0.012261	GOBP_POSITIVE_REGULATION_OF_HISTONE_DEACETYLATION
BP	GOBP_POSITIVE_REGULATION_OF_...361	SET	3	0.8172	0.010597	0.82824	0.16191	GOBP_POSITIVE_REGULATION_OF_HISTONE_H3_K27_METHYLATION
BP	GOBP_POSITIVE_REGULATION_OF_...362	SET	18	0.43162	0.013704	0.23635	0.033922	GOBP_POSITIVE_REGULATION_OF_HISTONE_H3_K4_METHYLATION
BP	GOBP_POSITIVE_REGULATION_OF_...363	SET	7	0.51194	0.010139	0.42314	0.11318	GOBP_POSITIVE_REGULATION_OF_HISTONE_H3_K9_ACETYLATION
BP	GOBP_POSITIVE_REGULATION_OF_...364	SET	6	0.018306	0.00033568	0.3636	0.47992	GOBP_POSITIVE_REGULATION_OF_HISTONE_H3_K9_METHYLATION
BP	GOBP_POSITIVE_REGULATION_OF_...365	SET	6	0.62697	0.011496	0.42751	0.071259	GOBP_POSITIVE_REGULATION_OF_HISTONE_H4_ACETYLATION
BP	GOBP_POSITIVE_REGULATION_OF_...366	SET	34	0.18288	0.0079765	0.15651	0.12131	GOBP_POSITIVE_REGULATION_OF_HISTONE_METHYLATION
BP	GOBP_POSITIVE_REGULATION_OF_...367	SET	78	0.24942	0.016457	0.10435	0.0084271	GOBP_POSITIVE_REGULATION_OF_HISTONE_MODIFICATION
BP	GOBP_POSITIVE_REGULATION_OF_...368	SET	16	0.054828	0.0016413	0.23251	0.40679	GOBP_POSITIVE_REGULATION_OF_HOMOTYPIC_CELL_CELL_ADHESION
BP	GOBP_POSITIVE_REGULATION_OF_...369	SET	10	0.1757	0.0041587	0.30612	0.28301	GOBP_POSITIVE_REGULATION_OF_HORMONE_BIOSYNTHETIC_PROCESS
BP	GOBP_POSITIVE_REGULATION_OF_...370	SET	15	0.1904	0.0055188	0.26203	0.23373	GOBP_POSITIVE_REGULATION_OF_HORMONE_METABOLIC_PROCESS
BP	GOBP_POSITIVE_REGULATION_OF_...371	SET	130	-0.087882	-0.0074748	0.080543	0.86238	GOBP_POSITIVE_REGULATION_OF_HORMONE_SECRETION
BP	GOBP_POSITIVE_REGULATION_OF_...372	SET	20	0.070781	0.0023686	0.21375	0.37027	GOBP_POSITIVE_REGULATION_OF_HUMORAL_IMMUNE_RESPONSE
BP	GOBP_POSITIVE_REGULATION_OF_...373	SET	5	-0.43987	-0.0073632	0.41449	0.8557	GOBP_POSITIVE_REGULATION_OF_HUMORAL_IMMUNE_RESPONSE_MEDIATED_BY_CIRCULATING_IMMUNOGLOBULIN
BP	GOBP_POSITIVE_REGULATION_OF_...374	SET	3	-0.90553	-0.011742	0.72025	0.89566	GOBP_POSITIVE_REGULATION_OF_HYDROGEN_PEROXIDE_MEDIATED_PROGRAMMED_CELL_DEATH
BP	GOBP_POSITIVE_REGULATION_OF_...375	SET	4	-0.89634	-0.013421	0.45322	0.97601	GOBP_POSITIVE_REGULATION_OF_HYDROGEN_PEROXIDE_METABOLIC_PROCESS
BP	GOBP_POSITIVE_REGULATION_OF_...376	SET	510	0.062144	0.010356	0.042667	0.07264	GOBP_POSITIVE_REGULATION_OF_HYDROLASE_ACTIVITY
BP	GOBP_POSITIVE_REGULATION_OF_...377	SET	4	0.030327	0.00045407	0.52589	0.47701	GOBP_POSITIVE_REGULATION_OF_HYPERSENSITIVITY
BP	GOBP_POSITIVE_REGULATION_OF_...378	SET	5	0.7151	0.01197	0.40465	0.038606	GOBP_POSITIVE_REGULATION_OF_IMMATURE_T_CELL_PROLIFERATION
BP	GOBP_POSITIVE_REGULATION_OF_...379	SET	235	0.087868	0.010018	0.061176	0.075467	GOBP_POSITIVE_REGULATION_OF_IMMUNE_EFFECTOR_PROCESS
BP	GOBP_POSITIVE_REGULATION_OF_...380	SET	578	0.04049	0.0071692	0.039392	0.15202	GOBP_POSITIVE_REGULATION_OF_IMMUNE_RESPONSE
BP	GOBP_POSITIVE_REGULATION_OF_...381	SET	881	0.096147	0.020833	0.031869	0.0012789	GOBP_POSITIVE_REGULATION_OF_IMMUNE_SYSTEM_PROCESS
BP	GOBP_POSITIVE_REGULATION_OF_...382	SET	49	0.2255	0.011802	0.1399	0.0535	GOBP_POSITIVE_REGULATION_OF_IMMUNOGLOBULIN_PRODUCTION
BP	GOBP_POSITIVE_REGULATION_OF_...383	SET	5	-0.11141	-0.001865	0.64767	0.56829	GOBP_POSITIVE_REGULATION_OF_INCLUSION_BODY_ASSEMBLY
BP	GOBP_POSITIVE_REGULATION_OF_...384	SET	136	-0.0092048	-0.00080064	0.078435	0.54671	GOBP_POSITIVE_REGULATION_OF_INFLAMMATORY_RESPONSE
BP	GOBP_POSITIVE_REGULATION_OF_...385	SET	9	-0.12968	-0.0029121	0.33036	0.65267	GOBP_POSITIVE_REGULATION_OF_INFLAMMATORY_RESPONSE_TO_ANTIGENIC_STIMULUS
BP	GOBP_POSITIVE_REGULATION_OF_...386	SET	5	0.13445	0.0022506	0.44073	0.38017	GOBP_POSITIVE_REGULATION_OF_INOSITOL_TRISPHOSPHATE_BIOSYNTHETIC_PROCESS
BP	GOBP_POSITIVE_REGULATION_OF_...387	SET	12	-0.061187	-0.0015864	0.22141	0.60886	GOBP_POSITIVE_REGULATION_OF_INSULIN_LIKE_GROWTH_FACTOR_RECEPTOR_SIGNALING_PATHWAY
BP	GOBP_POSITIVE_REGULATION_OF_...388	SET	79	-0.18346	-0.012181	0.10467	0.96017	GOBP_POSITIVE_REGULATION_OF_INSULIN_SECRETION
BP	GOBP_POSITIVE_REGULATION_OF_...389	SET	28	-0.34074	-0.013489	0.18687	0.96587	GOBP_POSITIVE_REGULATION_OF_INSULIN_SECRETION_INVOLVED_IN_CELLULAR_RESPONSE_TO_GLUCOSE_STIMULUS
BP	GOBP_POSITIVE_REGULATION_OF_...390	SET	11	0.026978	0.00066972	0.30316	0.46455	GOBP_POSITIVE_REGULATION_OF_INTEGRIN_ACTIVATION
BP	GOBP_POSITIVE_REGULATION_OF_...391	SET	12	-0.26492	-0.0068687	0.26023	0.84566	GOBP_POSITIVE_REGULATION_OF_INTEGRIN_MEDIATED_SIGNALING_PATHWAY
BP	GOBP_POSITIVE_REGULATION_OF_...392	SET	19	0.55003	0.017941	0.24286	0.011771	GOBP_POSITIVE_REGULATION_OF_INTERFERON_ALPHA_PRODUCTION
BP	GOBP_POSITIVE_REGULATION_OF_...393	SET	34	0.10257	0.0044737	0.15538	0.25459	GOBP_POSITIVE_REGULATION_OF_INTERFERON_BETA_PRODUCTION
BP	GOBP_POSITIVE_REGULATION_OF_...394	SET	39	0.31545	0.014733	0.15587	0.021506	GOBP_POSITIVE_REGULATION_OF_INTERLEUKIN_10_PRODUCTION
BP	GOBP_POSITIVE_REGULATION_OF_...395	SET	39	0.15362	0.0071748	0.15079	0.15416	GOBP_POSITIVE_REGULATION_OF_INTERLEUKIN_12_PRODUCTION
BP	GOBP_POSITIVE_REGULATION_OF_...396	SET	13	0.70757	0.019094	0.24736	0.0021179	GOBP_POSITIVE_REGULATION_OF_INTERLEUKIN_13_PRODUCTION
BP	GOBP_POSITIVE_REGULATION_OF_...397	SET	26	0.37668	0.01437	0.16213	0.010086	GOBP_POSITIVE_REGULATION_OF_INTERLEUKIN_17_PRODUCTION
BP	GOBP_POSITIVE_REGULATION_OF_...398	SET	6	0.20904	0.003833	0.41987	0.3093	GOBP_POSITIVE_REGULATION_OF_INTERLEUKIN_18_PRODUCTION
BP	GOBP_POSITIVE_REGULATION_OF_...399	SET	6	0.0052348	9.5988e-05	0.42893	0.49513	GOBP_POSITIVE_REGULATION_OF_INTERLEUKIN_1_ALPHA_PRODUCTION
BP	GOBP_POSITIVE_REGULATION_OF_...400	SET	67	0.0033255	0.00020342	0.11737	0.4887	GOBP_POSITIVE_REGULATION_OF_INTERLEUKIN_1_PRODUCTION
BP	GOBP_POSITIVE_REGULATION_OF_...401	SET	7	0.081221	0.0016086	0.31187	0.39727	GOBP_POSITIVE_REGULATION_OF_INTERLEUKIN_23_PRODUCTION
BP	GOBP_POSITIVE_REGULATION_OF_...402	SET	33	0.24817	0.010664	0.15806	0.058206	GOBP_POSITIVE_REGULATION_OF_INTERLEUKIN_2_PRODUCTION
BP	GOBP_POSITIVE_REGULATION_OF_...403	SET	22	0.15844	0.0055605	0.20372	0.21837	GOBP_POSITIVE_REGULATION_OF_INTERLEUKIN_4_PRODUCTION
BP	GOBP_POSITIVE_REGULATION_OF_...404	SET	10	0.38651	0.0091486	0.28121	0.084662	GOBP_POSITIVE_REGULATION_OF_INTERLEUKIN_5_PRODUCTION
BP	GOBP_POSITIVE_REGULATION_OF_...405	SET	89	0.11885	0.0083735	0.097669	0.11185	GOBP_POSITIVE_REGULATION_OF_INTERLEUKIN_6_PRODUCTION
BP	GOBP_POSITIVE_REGULATION_OF_...406	SET	57	0.027162	0.0015329	0.12454	0.41368	GOBP_POSITIVE_REGULATION_OF_INTERLEUKIN_8_PRODUCTION
BP	GOBP_POSITIVE_REGULATION_OF_...407	SET	147	0.2017	0.018234	0.075292	0.003698	GOBP_POSITIVE_REGULATION_OF_INTRACELLULAR_PROTEIN_TRANSPORT
BP	GOBP_POSITIVE_REGULATION_OF_...408	SET	923	0.085803	0.019006	0.030975	0.002806	GOBP_POSITIVE_REGULATION_OF_INTRACELLULAR_SIGNAL_TRANSDUCTION
BP	GOBP_POSITIVE_REGULATION_OF_...409	SET	10	0.39521	0.0093544	0.28052	0.079449	GOBP_POSITIVE_REGULATION_OF_INTRACELLULAR_STEROID_HORMONE_RECEPTOR_SIGNALING_PATHWAY
BP	GOBP_POSITIVE_REGULATION_OF_...410	SET	187	0.13855	0.01411	0.066207	0.0182	GOBP_POSITIVE_REGULATION_OF_INTRACELLULAR_TRANSPORT
BP	GOBP_POSITIVE_REGULATION_OF_...411	SET	57	0.19432	0.010966	0.12719	0.063291	GOBP_POSITIVE_REGULATION_OF_INTRINSIC_APOPTOTIC_SIGNALING_PATHWAY
BP	GOBP_POSITIVE_REGULATION_OF_...412	SET	7	-0.1242	-0.0024599	0.41467	0.61773	GOBP_POSITIVE_REGULATION_OF_INTRINSIC_APOPTOTIC_SIGNALING_PATHWAY_BY_P53_CLASS_MEDIATOR
BP	GOBP_POSITIVE_REGULATION_OF_...413	SET	7	0.19873	0.0039359	0.27969	0.23869	GOBP_POSITIVE_REGULATION_OF_INTRINSIC_APOPTOTIC_SIGNALING_PATHWAY_IN_RESPONSE_TO_DNA_DAMAGE
BP	GOBP_POSITIVE_REGULATION_OF_...414	SET	6	0.30485	0.0055899	0.41896	0.23343	GOBP_POSITIVE_REGULATION_OF_IRE1_MEDIATED_UNFOLDED_PROTEIN_RESPONSE
BP	GOBP_POSITIVE_REGULATION_OF_...415	SET	27	0.33917	0.013185	0.18131	0.030708	GOBP_POSITIVE_REGULATION_OF_ISOTYPE_SWITCHING
BP	GOBP_POSITIVE_REGULATION_OF_...416	SET	5	-0.0007505	-1.2563e-05	0.37843	0.50079	GOBP_POSITIVE_REGULATION_OF_ISOTYPE_SWITCHING_TO_IGA_ISOTYPES
BP	GOBP_POSITIVE_REGULATION_OF_...417	SET	10	0.80975	0.019167	0.30612	0.0040862	GOBP_POSITIVE_REGULATION_OF_ISOTYPE_SWITCHING_TO_IGG_ISOTYPES
BP	GOBP_POSITIVE_REGULATION_OF_...418	SET	173	0.10502	0.010292	0.071336	0.070486	GOBP_POSITIVE_REGULATION_OF_I_KAPPAB_KINASE_NF_KAPPAB_SIGNALING
BP	GOBP_POSITIVE_REGULATION_OF_...419	SET	6	0.022199	0.00040705	0.28804	0.46928	GOBP_POSITIVE_REGULATION_OF_I_KAPPAB_PHOSPHORYLATION
BP	GOBP_POSITIVE_REGULATION_OF_...420	SET	90	0.15937	0.011292	0.098391	0.052647	GOBP_POSITIVE_REGULATION_OF_JNK_CASCADE
BP	GOBP_POSITIVE_REGULATION_OF_...421	SET	40	-0.016762	-0.00079282	0.13998	0.54765	GOBP_POSITIVE_REGULATION_OF_JUN_KINASE_ACTIVITY
BP	GOBP_POSITIVE_REGULATION_OF_...422	SET	17	-0.028491	-0.00087912	0.22451	0.55049	GOBP_POSITIVE_REGULATION_OF_KERATINOCYTE_DIFFERENTIATION
BP	GOBP_POSITIVE_REGULATION_OF_...423	SET	14	-0.24144	-0.0067611	0.25083	0.83211	GOBP_POSITIVE_REGULATION_OF_KERATINOCYTE_PROLIFERATION
BP	GOBP_POSITIVE_REGULATION_OF_...424	SET	10	0.033224	0.0007864	0.31244	0.45766	GOBP_POSITIVE_REGULATION_OF_KIDNEY_DEVELOPMENT
BP	GOBP_POSITIVE_REGULATION_OF_...425	SET	6	-0.88681	-0.016261	0.42806	0.98084	GOBP_POSITIVE_REGULATION_OF_KILLING_OF_CELLS_OF_ANOTHER_ORGANISM
BP	GOBP_POSITIVE_REGULATION_OF_...426	SET	392	0.081452	0.011941	0.046861	0.0411	GOBP_POSITIVE_REGULATION_OF_KINASE_ACTIVITY
BP	GOBP_POSITIVE_REGULATION_OF_...427	SET	26	-0.1058	-0.0040361	0.17053	0.7325	GOBP_POSITIVE_REGULATION_OF_LAMELLIPODIUM_ASSEMBLY
BP	GOBP_POSITIVE_REGULATION_OF_...428	SET	7	0.10537	0.002087	0.38969	0.39343	GOBP_POSITIVE_REGULATION_OF_LAMELLIPODIUM_MORPHOGENESIS
BP	GOBP_POSITIVE_REGULATION_OF_...429	SET	33	-0.071683	-0.0030803	0.15604	0.67702	GOBP_POSITIVE_REGULATION_OF_LAMELLIPODIUM_ORGANIZATION
BP	GOBP_POSITIVE_REGULATION_OF_...430	SET	21	0.43947	0.015069	0.20384	0.015554	GOBP_POSITIVE_REGULATION_OF_LEUKOCYTE_ADHESION_TO_VASCULAR_ENDOTHELIAL_CELL
BP	GOBP_POSITIVE_REGULATION_OF_...431	SET	25	0.16902	0.0063231	0.17933	0.17297	GOBP_POSITIVE_REGULATION_OF_LEUKOCYTE_APOPTOTIC_PROCESS
BP	GOBP_POSITIVE_REGULATION_OF_...432	SET	235	0.25588	0.029175	0.059989	1.0039e-05	GOBP_POSITIVE_REGULATION_OF_LEUKOCYTE_CELL_CELL_ADHESION
BP	GOBP_POSITIVE_REGULATION_OF_...433	SET	88	0.079199	0.0055488	0.10211	0.21898	GOBP_POSITIVE_REGULATION_OF_LEUKOCYTE_CHEMOTAXIS
BP	GOBP_POSITIVE_REGULATION_OF_...434	SET	21	0.17235	0.0059098	0.19958	0.19393	GOBP_POSITIVE_REGULATION_OF_LEUKOCYTE_DEGRANULATION
BP	GOBP_POSITIVE_REGULATION_OF_...435	SET	126	0.02507	0.0020995	0.082701	0.38089	GOBP_POSITIVE_REGULATION_OF_LEUKOCYTE_MEDIATED_IMMUNITY
BP	GOBP_POSITIVE_REGULATION_OF_...436	SET	134	0.18698	0.016145	0.080197	0.0098695	GOBP_POSITIVE_REGULATION_OF_LEUKOCYTE_MIGRATION
BP	GOBP_POSITIVE_REGULATION_OF_...437	SET	147	0.20282	0.018335	0.074793	0.0033502	GOBP_POSITIVE_REGULATION_OF_LEUKOCYTE_PROLIFERATION
BP	GOBP_POSITIVE_REGULATION_OF_...438	SET	12	0.35457	0.009193	0.26941	0.094083	GOBP_POSITIVE_REGULATION_OF_LEUKOCYTE_TETHERING_OR_ROLLING
BP	GOBP_POSITIVE_REGULATION_OF_...439	SET	8	-0.54799	-0.011602	0.33708	0.94799	GOBP_POSITIVE_REGULATION_OF_LIGASE_ACTIVITY
BP	GOBP_POSITIVE_REGULATION_OF_...440	SET	62	0.028329	0.0016672	0.1237	0.40943	GOBP_POSITIVE_REGULATION_OF_LIPASE_ACTIVITY
BP	GOBP_POSITIVE_REGULATION_OF_...441	SET	78	-0.049809	-0.0032864	0.10407	0.6839	GOBP_POSITIVE_REGULATION_OF_LIPID_BIOSYNTHETIC_PROCESS
BP	GOBP_POSITIVE_REGULATION_OF_...442	SET	25	0.011483	0.00042959	0.17894	0.47442	GOBP_POSITIVE_REGULATION_OF_LIPID_CATABOLIC_PROCESS
BP	GOBP_POSITIVE_REGULATION_OF_...443	SET	36	0.3824	0.017161	0.13863	0.0029069	GOBP_POSITIVE_REGULATION_OF_LIPID_KINASE_ACTIVITY
BP	GOBP_POSITIVE_REGULATION_OF_...444	SET	106	-0.019332	-0.0014858	0.092224	0.58302	GOBP_POSITIVE_REGULATION_OF_LIPID_LOCALIZATION
BP	GOBP_POSITIVE_REGULATION_OF_...445	SET	140	0.091379	0.0080633	0.077758	0.11997	GOBP_POSITIVE_REGULATION_OF_LIPID_METABOLIC_PROCESS
BP	GOBP_POSITIVE_REGULATION_OF_...446	SET	23	-0.40789	-0.014637	0.19492	0.9818	GOBP_POSITIVE_REGULATION_OF_LIPID_STORAGE
BP	GOBP_POSITIVE_REGULATION_OF_...447	SET	85	0.079088	0.0054462	0.10265	0.22051	GOBP_POSITIVE_REGULATION_OF_LIPID_TRANSPORT
BP	GOBP_POSITIVE_REGULATION_OF_...448	SET	10	0.16049	0.0037988	0.27453	0.27941	GOBP_POSITIVE_REGULATION_OF_LIPOPOLYSACCHARIDE_MEDIATED_SIGNALING_PATHWAY
BP	GOBP_POSITIVE_REGULATION_OF_...449	SET	5	-0.14018	-0.0023465	0.44712	0.62305	GOBP_POSITIVE_REGULATION_OF_LIPOPROTEIN_PARTICLE_CLEARANCE
BP	GOBP_POSITIVE_REGULATION_OF_...450	SET	531	0.048167	0.0081856	0.04109	0.12056	GOBP_POSITIVE_REGULATION_OF_LOCOMOTION
BP	GOBP_POSITIVE_REGULATION_OF_...451	SET	6	0.031797	0.00058304	0.33919	0.46266	GOBP_POSITIVE_REGULATION_OF_LONG_TERM_NEURONAL_SYNAPTIC_PLASTICITY
BP	GOBP_POSITIVE_REGULATION_OF_...452	SET	6	-0.016937	-0.00031056	0.41765	0.51617	GOBP_POSITIVE_REGULATION_OF_LONG_TERM_SYNAPTIC_DEPRESSION
BP	GOBP_POSITIVE_REGULATION_OF_...453	SET	24	0.10411	0.0038161	0.1833	0.28504	GOBP_POSITIVE_REGULATION_OF_LONG_TERM_SYNAPTIC_POTENTIATION
BP	GOBP_POSITIVE_REGULATION_OF_...454	SET	5	0.17292	0.0028946	0.48227	0.35997	GOBP_POSITIVE_REGULATION_OF_LOW_DENSITY_LIPOPROTEIN_RECEPTOR_ACTIVITY
BP	GOBP_POSITIVE_REGULATION_OF_...455	SET	37	0.046739	0.0021264	0.15947	0.38473	GOBP_POSITIVE_REGULATION_OF_LYASE_ACTIVITY
BP	GOBP_POSITIVE_REGULATION_OF_...456	SET	288	0.22908	0.028871	0.054631	1.3831e-05	GOBP_POSITIVE_REGULATION_OF_LYMPHOCYTE_ACTIVATION
BP	GOBP_POSITIVE_REGULATION_OF_...457	SET	4	0.074222	0.0011113	0.56229	0.44749	GOBP_POSITIVE_REGULATION_OF_LYMPHOCYTE_ANERGY
BP	GOBP_POSITIVE_REGULATION_OF_...458	SET	15	0.28371	0.0082235	0.2201	0.098711	GOBP_POSITIVE_REGULATION_OF_LYMPHOCYTE_APOPTOTIC_PROCESS
BP	GOBP_POSITIVE_REGULATION_OF_...459	SET	17	-0.08556	-0.00264	0.21264	0.65629	GOBP_POSITIVE_REGULATION_OF_LYMPHOCYTE_CHEMOTAXIS
BP	GOBP_POSITIVE_REGULATION_OF_...460	SET	119	0.36246	0.029505	0.085391	1.1013e-05	GOBP_POSITIVE_REGULATION_OF_LYMPHOCYTE_DIFFERENTIATION
BP	GOBP_POSITIVE_REGULATION_OF_...461	SET	104	0.050533	0.0038471	0.094034	0.2955	GOBP_POSITIVE_REGULATION_OF_LYMPHOCYTE_MEDIATED_IMMUNITY
BP	GOBP_POSITIVE_REGULATION_OF_...462	SET	36	0.025974	0.0011657	0.15575	0.43378	GOBP_POSITIVE_REGULATION_OF_LYMPHOCYTE_MIGRATION
BP	GOBP_POSITIVE_REGULATION_OF_...463	SET	71	-0.15103	-0.0095089	0.10695	0.92103	GOBP_POSITIVE_REGULATION_OF_MACROAUTOPHAGY
BP	GOBP_POSITIVE_REGULATION_OF_...464	SET	1763	0.081505	0.024324	0.02294	0.00019102	GOBP_POSITIVE_REGULATION_OF_MACROMOLECULE_BIOSYNTHETIC_PROCESS
BP	GOBP_POSITIVE_REGULATION_OF_...465	SET	26	0.3007	0.011471	0.17947	0.046929	GOBP_POSITIVE_REGULATION_OF_MACROPHAGE_ACTIVATION
BP	GOBP_POSITIVE_REGULATION_OF_...466	SET	17	0.14143	0.004364	0.2309	0.27009	GOBP_POSITIVE_REGULATION_OF_MACROPHAGE_CHEMOTAXIS
BP	GOBP_POSITIVE_REGULATION_OF_...467	SET	22	0.1152	0.004043	0.18675	0.26867	GOBP_POSITIVE_REGULATION_OF_MACROPHAGE_CYTOKINE_PRODUCTION
BP	GOBP_POSITIVE_REGULATION_OF_...468	SET	18	-0.15947	-0.005063	0.21233	0.77368	GOBP_POSITIVE_REGULATION_OF_MACROPHAGE_DERIVED_FOAM_CELL_DIFFERENTIATION
BP	GOBP_POSITIVE_REGULATION_OF_...469	SET	15	0.081724	0.0023688	0.23979	0.36663	GOBP_POSITIVE_REGULATION_OF_MACROPHAGE_DIFFERENTIATION
BP	GOBP_POSITIVE_REGULATION_OF_...470	SET	23	0.21354	0.0076625	0.17811	0.1153	GOBP_POSITIVE_REGULATION_OF_MACROPHAGE_MIGRATION
BP	GOBP_POSITIVE_REGULATION_OF_...471	SET	5	0.72953	0.012212	0.41738	0.040251	GOBP_POSITIVE_REGULATION_OF_MAINTENANCE_OF_SISTER_CHROMATID_COHESION
BP	GOBP_POSITIVE_REGULATION_OF_...472	SET	6	0.60503	0.011094	0.36327	0.047917	GOBP_POSITIVE_REGULATION_OF_MAMMARY_GLAND_EPITHELIAL_CELL_PROLIFERATION
BP	GOBP_POSITIVE_REGULATION_OF_...473	SET	454	0.04994	0.0078649	0.044388	0.13029	GOBP_POSITIVE_REGULATION_OF_MAPK_CASCADE
BP	GOBP_POSITIVE_REGULATION_OF_...474	SET	111	0.067714	0.0053247	0.087571	0.21969	GOBP_POSITIVE_REGULATION_OF_MAP_KINASE_ACTIVITY
BP	GOBP_POSITIVE_REGULATION_OF_...475	SET	18	0.54254	0.017225	0.21711	0.0062335	GOBP_POSITIVE_REGULATION_OF_MAST_CELL_ACTIVATION
BP	GOBP_POSITIVE_REGULATION_OF_...476	SET	13	0.60168	0.016237	0.26344	0.011195	GOBP_POSITIVE_REGULATION_OF_MAST_CELL_ACTIVATION_INVOLVED_IN_IMMUNE_RESPONSE
BP	GOBP_POSITIVE_REGULATION_OF_...477	SET	5	0.75827	0.012693	0.48652	0.059563	GOBP_POSITIVE_REGULATION_OF_MAST_CELL_CHEMOTAXIS
BP	GOBP_POSITIVE_REGULATION_OF_...478	SET	10	0.3458	0.008185	0.28444	0.11205	GOBP_POSITIVE_REGULATION_OF_MEGAKARYOCYTE_DIFFERENTIATION
BP	GOBP_POSITIVE_REGULATION_OF_...479	SET	25	-0.0069052	-0.00025832	0.16096	0.51711	GOBP_POSITIVE_REGULATION_OF_MEIOTIC_CELL_CYCLE
BP	GOBP_POSITIVE_REGULATION_OF_...480	SET	16	-0.082242	-0.0024619	0.22073	0.64527	GOBP_POSITIVE_REGULATION_OF_MEIOTIC_NUCLEAR_DIVISION
BP	GOBP_POSITIVE_REGULATION_OF_...481	SET	5	0.88721	0.014851	0.48688	0.034221	GOBP_POSITIVE_REGULATION_OF_MELANOCYTE_DIFFERENTIATION
BP	GOBP_POSITIVE_REGULATION_OF_...482	SET	10	0.28988	0.0068613	0.33828	0.19575	GOBP_POSITIVE_REGULATION_OF_MEMBRANE_DEPOLARIZATION
BP	GOBP_POSITIVE_REGULATION_OF_...483	SET	44	-0.13685	-0.0067884	0.13816	0.83904	GOBP_POSITIVE_REGULATION_OF_MEMBRANE_PERMEABILITY
BP	GOBP_POSITIVE_REGULATION_OF_...484	SET	14	-0.084884	-0.002377	0.23618	0.64035	GOBP_POSITIVE_REGULATION_OF_MEMBRANE_POTENTIAL
BP	GOBP_POSITIVE_REGULATION_OF_...485	SET	15	0.20006	0.0057987	0.24482	0.20692	GOBP_POSITIVE_REGULATION_OF_MEMBRANE_PROTEIN_ECTODOMAIN_PROTEOLYSIS
BP	GOBP_POSITIVE_REGULATION_OF_...486	SET	7	0.44166	0.0087472	0.36357	0.11223	GOBP_POSITIVE_REGULATION_OF_MEMORY_T_CELL_DIFFERENTIATION
BP	GOBP_POSITIVE_REGULATION_OF_...487	SET	24	0.07507	0.0027517	0.20528	0.3573	GOBP_POSITIVE_REGULATION_OF_MESENCHYMAL_CELL_PROLIFERATION
BP	GOBP_POSITIVE_REGULATION_OF_...488	SET	4	-0.49843	-0.0074628	0.6039	0.79541	GOBP_POSITIVE_REGULATION_OF_MESENCHYMAL_STEM_CELL_PROLIFERATION
BP	GOBP_POSITIVE_REGULATION_OF_...489	SET	2	-0.10901	-0.0011542	0.61915	0.56988	GOBP_POSITIVE_REGULATION_OF_METALLOENDOPEPTIDASE_ACTIVITY
BP	GOBP_POSITIVE_REGULATION_OF_...490	SET	6	0.11681	0.0021419	0.38634	0.38119	GOBP_POSITIVE_REGULATION_OF_METALLOPEPTIDASE_ACTIVITY
BP	GOBP_POSITIVE_REGULATION_OF_...491	SET	14	0.068364	0.0019144	0.26376	0.39774	GOBP_POSITIVE_REGULATION_OF_METAPHASE_ANAPHASE_TRANSITION_OF_CELL_CYCLE
BP	GOBP_POSITIVE_REGULATION_OF_...492	SET	14	0.1472	0.004122	0.24191	0.27144	GOBP_POSITIVE_REGULATION_OF_MHC_CLASS_II_BIOSYNTHETIC_PROCESS
BP	GOBP_POSITIVE_REGULATION_OF_...493	SET	6	0.37656	0.0069048	0.40749	0.17773	GOBP_POSITIVE_REGULATION_OF_MHC_CLASS_I_BIOSYNTHETIC_PROCESS
BP	GOBP_POSITIVE_REGULATION_OF_...494	SET	7	0.10661	0.0021115	0.31459	0.36735	GOBP_POSITIVE_REGULATION_OF_MICROGLIAL_CELL_ACTIVATION
BP	GOBP_POSITIVE_REGULATION_OF_...495	SET	6	-0.045784	-0.00083952	0.33213	0.55482	GOBP_POSITIVE_REGULATION_OF_MICROTUBULE_BINDING
BP	GOBP_POSITIVE_REGULATION_OF_...496	SET	5	-0.01198	-0.00020054	0.31176	0.51533	GOBP_POSITIVE_REGULATION_OF_MICROTUBULE_NUCLEATION
BP	GOBP_POSITIVE_REGULATION_OF_...497	SET	33	-0.083265	-0.0035779	0.14312	0.71964	GOBP_POSITIVE_REGULATION_OF_MICROTUBULE_POLYMERIZATION_OR_DEPOLYMERIZATION
BP	GOBP_POSITIVE_REGULATION_OF_...498	SET	54	0.29175	0.016027	0.13206	0.013587	GOBP_POSITIVE_REGULATION_OF_MIRNA_METABOLIC_PROCESS
BP	GOBP_POSITIVE_REGULATION_OF_...499	SET	10	-0.54708	-0.012949	0.29542	0.96797	GOBP_POSITIVE_REGULATION_OF_MITOCHONDRIAL_CALCIUM_ION_CONCENTRATION
BP	GOBP_POSITIVE_REGULATION_OF_...500	SET	8	0.28851	0.0061084	0.39137	0.23051	GOBP_POSITIVE_REGULATION_OF_MITOCHONDRIAL_DEPOLARIZATION
BP	GOBP_POSITIVE_REGULATION_OF_...501	SET	21	-0.13845	-0.0047473	0.18209	0.77646	GOBP_POSITIVE_REGULATION_OF_MITOCHONDRIAL_FISSION
BP	GOBP_POSITIVE_REGULATION_OF_...502	SET	9	-0.2117	-0.0047539	0.26787	0.78532	GOBP_POSITIVE_REGULATION_OF_MITOCHONDRIAL_MEMBRANE_POTENTIAL
BP	GOBP_POSITIVE_REGULATION_OF_...503	SET	11	-0.37373	-0.0092777	0.26749	0.91881	GOBP_POSITIVE_REGULATION_OF_MITOCHONDRIAL_OUTER_MEMBRANE_PERMEABILIZATION_INVOLVED_IN_APOPTOTIC_SIGNALING_PATHWAY
BP	GOBP_POSITIVE_REGULATION_OF_...504	SET	14	0.25641	0.0071804	0.19671	0.096215	GOBP_POSITIVE_REGULATION_OF_MITOCHONDRIAL_TRANSLATION
BP	GOBP_POSITIVE_REGULATION_OF_...505	SET	72	-0.055196	-0.0034996	0.10587	0.69894	GOBP_POSITIVE_REGULATION_OF_MITOCHONDRION_ORGANIZATION
BP	GOBP_POSITIVE_REGULATION_OF_...506	SET	5	0.16957	0.0028384	0.36377	0.32056	GOBP_POSITIVE_REGULATION_OF_MITOPHAGY
BP	GOBP_POSITIVE_REGULATION_OF_...507	SET	8	0.57314	0.012135	0.35239	0.051938	GOBP_POSITIVE_REGULATION_OF_MITOPHAGY_IN_RESPONSE_TO_MITOCHONDRIAL_DEPOLARIZATION
BP	GOBP_POSITIVE_REGULATION_OF_...508	SET	111	-0.059095	-0.004647	0.082749	0.76243	GOBP_POSITIVE_REGULATION_OF_MITOTIC_CELL_CYCLE
BP	GOBP_POSITIVE_REGULATION_OF_...509	SET	83	-0.037312	-0.0025391	0.093744	0.65469	GOBP_POSITIVE_REGULATION_OF_MITOTIC_CELL_CYCLE_PHASE_TRANSITION
BP	GOBP_POSITIVE_REGULATION_OF_...510	SET	12	0.4502	0.011672	0.25187	0.036943	GOBP_POSITIVE_REGULATION_OF_MITOTIC_CELL_CYCLE_SPINDLE_ASSEMBLY_CHECKPOINT
BP	GOBP_POSITIVE_REGULATION_OF_...511	SET	7	0.72341	0.014327	0.32703	0.013489	GOBP_POSITIVE_REGULATION_OF_MITOTIC_CYTOKINESIS
BP	GOBP_POSITIVE_REGULATION_OF_...512	SET	42	-0.12945	-0.0062738	0.14144	0.81996	GOBP_POSITIVE_REGULATION_OF_MITOTIC_NUCLEAR_DIVISION
BP	GOBP_POSITIVE_REGULATION_OF_...513	SET	6	0.76667	0.014058	0.36363	0.017508	GOBP_POSITIVE_REGULATION_OF_MITOTIC_SISTER_CHROMATID_SEGREGATION
BP	GOBP_POSITIVE_REGULATION_OF_...514	SET	17	0.33677	0.010391	0.21151	0.055673	GOBP_POSITIVE_REGULATION_OF_MITOTIC_SISTER_CHROMATID_SEPARATION
BP	GOBP_POSITIVE_REGULATION_OF_...515	SET	1374	0.072319	0.019282	0.026353	0.0030362	GOBP_POSITIVE_REGULATION_OF_MOLECULAR_FUNCTION
BP	GOBP_POSITIVE_REGULATION_OF_...516	SET	162	0.0093103	0.00088319	0.073343	0.44949	GOBP_POSITIVE_REGULATION_OF_MONOATOMIC_ION_TRANSMEMBRANE_TRANSPORT
BP	GOBP_POSITIVE_REGULATION_OF_...517	SET	210	-0.024294	-0.0026203	0.064568	0.64663	GOBP_POSITIVE_REGULATION_OF_MONOATOMIC_ION_TRANSPORT
BP	GOBP_POSITIVE_REGULATION_OF_...518	SET	13	-0.12111	-0.0032682	0.2488	0.68679	GOBP_POSITIVE_REGULATION_OF_MONOCYTE_CHEMOTACTIC_PROTEIN_1_PRODUCTION
BP	GOBP_POSITIVE_REGULATION_OF_...519	SET	18	-0.12119	-0.0038476	0.22163	0.70774	GOBP_POSITIVE_REGULATION_OF_MONOCYTE_CHEMOTAXIS
BP	GOBP_POSITIVE_REGULATION_OF_...520	SET	9	0.10837	0.0024336	0.3349	0.37312	GOBP_POSITIVE_REGULATION_OF_MONOCYTE_DIFFERENTIATION
BP	GOBP_POSITIVE_REGULATION_OF_...521	SET	64	0.058216	0.0034807	0.11754	0.3102	GOBP_POSITIVE_REGULATION_OF_MONONUCLEAR_CELL_MIGRATION
BP	GOBP_POSITIVE_REGULATION_OF_...522	SET	28	0.1517	0.0060054	0.18077	0.20069	GOBP_POSITIVE_REGULATION_OF_MONOOXYGENASE_ACTIVITY
BP	GOBP_POSITIVE_REGULATION_OF_...523	SET	32	0.083058	0.0035147	0.16391	0.30618	GOBP_POSITIVE_REGULATION_OF_MORPHOGENESIS_OF_AN_EPITHELIUM
BP	GOBP_POSITIVE_REGULATION_OF_...524	SET	10	0.022966	0.00054359	0.30391	0.46988	GOBP_POSITIVE_REGULATION_OF_MRNA_3_END_PROCESSING
BP	GOBP_POSITIVE_REGULATION_OF_...525	SET	130	0.035865	0.0030505	0.08048	0.32793	GOBP_POSITIVE_REGULATION_OF_MRNA_METABOLIC_PROCESS
BP	GOBP_POSITIVE_REGULATION_OF_...526	SET	32	-0.43699	-0.018491	0.17203	0.99446	GOBP_POSITIVE_REGULATION_OF_MRNA_PROCESSING
BP	GOBP_POSITIVE_REGULATION_OF_...527	SET	23	-0.61761	-0.022162	0.20667	0.9986	GOBP_POSITIVE_REGULATION_OF_MRNA_SPLICING_VIA_SPLICEOSOME
BP	GOBP_POSITIVE_REGULATION_OF_...528	SET	5	-0.15019	-0.0025142	0.49828	0.61845	GOBP_POSITIVE_REGULATION_OF_MUCUS_SECRETION
BP	GOBP_POSITIVE_REGULATION_OF_...529	SET	1483	0.061279	0.016918	0.025165	0.0074506	GOBP_POSITIVE_REGULATION_OF_MULTICELLULAR_ORGANISMAL_PROCESS
BP	GOBP_POSITIVE_REGULATION_OF_...530	SET	30	-0.035916	-0.0014716	0.16723	0.58503	GOBP_POSITIVE_REGULATION_OF_MULTICELLULAR_ORGANISM_GROWTH
BP	GOBP_POSITIVE_REGULATION_OF_...531	SET	5	0.58114	0.0097279	0.444	0.095299	GOBP_POSITIVE_REGULATION_OF_MUSCLE_ADAPTATION
BP	GOBP_POSITIVE_REGULATION_OF_...532	SET	23	0.22604	0.0081111	0.18994	0.11703	GOBP_POSITIVE_REGULATION_OF_MUSCLE_CELL_APOPTOTIC_PROCESS
BP	GOBP_POSITIVE_REGULATION_OF_...533	SET	61	0.29139	0.01701	0.12105	0.0080451	GOBP_POSITIVE_REGULATION_OF_MUSCLE_CELL_DIFFERENTIATION
BP	GOBP_POSITIVE_REGULATION_OF_...534	SET	44	-0.027741	-0.001376	0.13946	0.57883	GOBP_POSITIVE_REGULATION_OF_MUSCLE_CONTRACTION
BP	GOBP_POSITIVE_REGULATION_OF_...535	SET	27	0.34784	0.013522	0.19187	0.034931	GOBP_POSITIVE_REGULATION_OF_MUSCLE_HYPERTROPHY
BP	GOBP_POSITIVE_REGULATION_OF_...536	SET	21	0.33019	0.011322	0.21288	0.06045	GOBP_POSITIVE_REGULATION_OF_MUSCLE_TISSUE_DEVELOPMENT
BP	GOBP_POSITIVE_REGULATION_OF_...537	SET	18	-0.048907	-0.0015528	0.20098	0.59613	GOBP_POSITIVE_REGULATION_OF_MYELINATION
BP	GOBP_POSITIVE_REGULATION_OF_...538	SET	9	-0.11594	-0.0026036	0.32173	0.64071	GOBP_POSITIVE_REGULATION_OF_MYELOID_CELL_APOPTOTIC_PROCESS
BP	GOBP_POSITIVE_REGULATION_OF_...539	SET	93	0.27966	0.020139	0.093287	0.001362	GOBP_POSITIVE_REGULATION_OF_MYELOID_CELL_DIFFERENTIATION
BP	GOBP_POSITIVE_REGULATION_OF_...540	SET	34	0.11876	0.0051798	0.15271	0.21838	GOBP_POSITIVE_REGULATION_OF_MYELOID_LEUKOCYTE_CYTOKINE_PRODUCTION_INVOLVED_IN_IMMUNE_RESPONSE
BP	GOBP_POSITIVE_REGULATION_OF_...541	SET	55	0.22835	0.01266	0.1252	0.034101	GOBP_POSITIVE_REGULATION_OF_MYELOID_LEUKOCYTE_DIFFERENTIATION
BP	GOBP_POSITIVE_REGULATION_OF_...542	SET	19	-0.14826	-0.0048359	0.18677	0.78634	GOBP_POSITIVE_REGULATION_OF_MYELOID_LEUKOCYTE_MEDIATED_IMMUNITY
BP	GOBP_POSITIVE_REGULATION_OF_...543	SET	42	0.21613	0.010475	0.14397	0.066662	GOBP_POSITIVE_REGULATION_OF_MYOBLAST_DIFFERENTIATION
BP	GOBP_POSITIVE_REGULATION_OF_...544	SET	15	0.30854	0.0089433	0.22144	0.081767	GOBP_POSITIVE_REGULATION_OF_MYOBLAST_FUSION
BP	GOBP_POSITIVE_REGULATION_OF_...545	SET	12	0.11678	0.0030277	0.26887	0.33203	GOBP_POSITIVE_REGULATION_OF_MYOBLAST_PROLIFERATION
BP	GOBP_POSITIVE_REGULATION_OF_...546	SET	13	0.13674	0.00369	0.27026	0.30645	GOBP_POSITIVE_REGULATION_OF_MYOTUBE_DIFFERENTIATION
BP	GOBP_POSITIVE_REGULATION_OF_...547	SET	7	0.25691	0.0050881	0.3891	0.25455	GOBP_POSITIVE_REGULATION_OF_NAD_P_H_OXIDASE_ACTIVITY
BP	GOBP_POSITIVE_REGULATION_OF_...548	SET	24	0.0011028	4.0424e-05	0.18614	0.49764	GOBP_POSITIVE_REGULATION_OF_NATURAL_KILLER_CELL_ACTIVATION
BP	GOBP_POSITIVE_REGULATION_OF_...549	SET	2	-0.69552	-0.0073641	0.96046	0.76551	GOBP_POSITIVE_REGULATION_OF_NATURAL_KILLER_CELL_CHEMOTAXIS
BP	GOBP_POSITIVE_REGULATION_OF_...550	SET	8	0.06094	0.0012902	0.32225	0.425	GOBP_POSITIVE_REGULATION_OF_NATURAL_KILLER_CELL_DIFFERENTIATION
BP	GOBP_POSITIVE_REGULATION_OF_...551	SET	23	0.041489	0.0014888	0.18657	0.41201	GOBP_POSITIVE_REGULATION_OF_NATURAL_KILLER_CELL_MEDIATED_CYTOTOXICITY
BP	GOBP_POSITIVE_REGULATION_OF_...552	SET	7	0.12162	0.0024087	0.33481	0.35822	GOBP_POSITIVE_REGULATION_OF_NATURAL_KILLER_CELL_MEDIATED_IMMUNE_RESPONSE_TO_TUMOR_CELL
BP	GOBP_POSITIVE_REGULATION_OF_...553	SET	27	0.0010704	4.1613e-05	0.17867	0.49761	GOBP_POSITIVE_REGULATION_OF_NATURAL_KILLER_CELL_MEDIATED_IMMUNITY
BP	GOBP_POSITIVE_REGULATION_OF_...554	SET	9	-0.054813	-0.0012309	0.26842	0.5809	GOBP_POSITIVE_REGULATION_OF_NATURAL_KILLER_CELL_PROLIFERATION
BP	GOBP_POSITIVE_REGULATION_OF_...555	SET	14	0.023432	0.00065617	0.23102	0.45961	GOBP_POSITIVE_REGULATION_OF_NECROTIC_CELL_DEATH
BP	GOBP_POSITIVE_REGULATION_OF_...556	SET	253	0.051635	0.0061054	0.05912	0.19123	GOBP_POSITIVE_REGULATION_OF_NERVOUS_SYSTEM_DEVELOPMENT
BP	GOBP_POSITIVE_REGULATION_OF_...557	SET	36	-0.068193	-0.0030603	0.15112	0.67409	GOBP_POSITIVE_REGULATION_OF_NERVOUS_SYSTEM_PROCESS
BP	GOBP_POSITIVE_REGULATION_OF_...558	SET	52	0.10171	0.0054834	0.13032	0.21757	GOBP_POSITIVE_REGULATION_OF_NEURAL_PRECURSOR_CELL_PROLIFERATION
BP	GOBP_POSITIVE_REGULATION_OF_...559	SET	29	0.040461	0.00163	0.1718	0.40691	GOBP_POSITIVE_REGULATION_OF_NEUROBLAST_PROLIFERATION
BP	GOBP_POSITIVE_REGULATION_OF_...560	SET	210	0.050121	0.005406	0.063649	0.21551	GOBP_POSITIVE_REGULATION_OF_NEUROGENESIS
BP	GOBP_POSITIVE_REGULATION_OF_...561	SET	13	0.058293	0.001573	0.23863	0.40351	GOBP_POSITIVE_REGULATION_OF_NEUROINFLAMMATORY_RESPONSE
BP	GOBP_POSITIVE_REGULATION_OF_...562	SET	48	0.14554	0.0075394	0.1408	0.15065	GOBP_POSITIVE_REGULATION_OF_NEURON_APOPTOTIC_PROCESS
BP	GOBP_POSITIVE_REGULATION_OF_...563	SET	82	0.09918	0.0067088	0.10832	0.17994	GOBP_POSITIVE_REGULATION_OF_NEURON_DEATH
BP	GOBP_POSITIVE_REGULATION_OF_...564	SET	83	0.11178	0.0076072	0.1032	0.13937	GOBP_POSITIVE_REGULATION_OF_NEURON_DIFFERENTIATION
BP	GOBP_POSITIVE_REGULATION_OF_...565	SET	17	-0.22803	-0.007036	0.21767	0.85258	GOBP_POSITIVE_REGULATION_OF_NEURON_MIGRATION
BP	GOBP_POSITIVE_REGULATION_OF_...566	SET	8	-0.44957	-0.0095184	0.35934	0.89454	GOBP_POSITIVE_REGULATION_OF_NEURON_PROJECTION_ARBORIZATION
BP	GOBP_POSITIVE_REGULATION_OF_...567	SET	143	0.13475	0.012016	0.076857	0.039786	GOBP_POSITIVE_REGULATION_OF_NEURON_PROJECTION_DEVELOPMENT
BP	GOBP_POSITIVE_REGULATION_OF_...568	SET	9	0.29988	0.006734	0.26093	0.12523	GOBP_POSITIVE_REGULATION_OF_NEURON_PROJECTION_REGENERATION
BP	GOBP_POSITIVE_REGULATION_OF_...569	SET	15	-0.10165	-0.0029464	0.27414	0.6446	GOBP_POSITIVE_REGULATION_OF_NEUROTRANSMITTER_SECRETION
BP	GOBP_POSITIVE_REGULATION_OF_...570	SET	21	-0.070366	-0.0024129	0.21057	0.63087	GOBP_POSITIVE_REGULATION_OF_NEUROTRANSMITTER_TRANSPORT
BP	GOBP_POSITIVE_REGULATION_OF_...571	SET	6	-0.025341	-0.00046466	0.32881	0.53072	GOBP_POSITIVE_REGULATION_OF_NEUROTRANSMITTER_UPTAKE
BP	GOBP_POSITIVE_REGULATION_OF_...572	SET	4	-0.14757	-0.0022095	0.48126	0.62044	GOBP_POSITIVE_REGULATION_OF_NEUROTROPHIN_TRK_RECEPTOR_SIGNALING_PATHWAY
BP	GOBP_POSITIVE_REGULATION_OF_...573	SET	4	-0.17528	-0.0026244	0.35786	0.68786	GOBP_POSITIVE_REGULATION_OF_NEUTROPHIL_ACTIVATION
BP	GOBP_POSITIVE_REGULATION_OF_...574	SET	4	-0.0078282	-0.00011721	0.54279	0.50575	GOBP_POSITIVE_REGULATION_OF_NEUTROPHIL_EXTRAVASATION
BP	GOBP_POSITIVE_REGULATION_OF_...575	SET	29	0.15701	0.0063256	0.17097	0.17922	GOBP_POSITIVE_REGULATION_OF_NEUTROPHIL_MIGRATION
BP	GOBP_POSITIVE_REGULATION_OF_...576	SET	143	0.12787	0.011402	0.07839	0.051438	GOBP_POSITIVE_REGULATION_OF_NF_KAPPAB_TRANSCRIPTION_FACTOR_ACTIVITY
BP	GOBP_POSITIVE_REGULATION_OF_...577	SET	59	-0.08542	-0.0049044	0.11412	0.77292	GOBP_POSITIVE_REGULATION_OF_NIK_NF_KAPPAB_SIGNALING
BP	GOBP_POSITIVE_REGULATION_OF_...578	SET	5	-0.040121	-0.00067161	0.43291	0.53692	GOBP_POSITIVE_REGULATION_OF_NITRIC_OXIDE_MEDIATED_SIGNAL_TRANSDUCTION
BP	GOBP_POSITIVE_REGULATION_OF_...579	SET	35	-0.096788	-0.004283	0.1558	0.73277	GOBP_POSITIVE_REGULATION_OF_NITRIC_OXIDE_METABOLIC_PROCESS
BP	GOBP_POSITIVE_REGULATION_OF_...580	SET	19	0.083228	0.0027148	0.21634	0.35023	GOBP_POSITIVE_REGULATION_OF_NITRIC_OXIDE_SYNTHASE_ACTIVITY
BP	GOBP_POSITIVE_REGULATION_OF_...581	SET	18	-0.14539	-0.004616	0.22747	0.73863	GOBP_POSITIVE_REGULATION_OF_NITRIC_OXIDE_SYNTHASE_BIOSYNTHETIC_PROCESS
BP	GOBP_POSITIVE_REGULATION_OF_...582	SET	9	-0.022491	-0.00050505	0.2782	0.53222	GOBP_POSITIVE_REGULATION_OF_NK_T_CELL_ACTIVATION
BP	GOBP_POSITIVE_REGULATION_OF_...583	SET	16	0.19695	0.0058956	0.24529	0.21102	GOBP_POSITIVE_REGULATION_OF_NLRP3_INFLAMMASOME_COMPLEX_ASSEMBLY
BP	GOBP_POSITIVE_REGULATION_OF_...584	SET	6	-0.34194	-0.00627	0.40387	0.8014	GOBP_POSITIVE_REGULATION_OF_NMDA_GLUTAMATE_RECEPTOR_ACTIVITY
BP	GOBP_POSITIVE_REGULATION_OF_...585	SET	14	0.16978	0.0047543	0.25365	0.25165	GOBP_POSITIVE_REGULATION_OF_NON_CANONICAL_WNT_SIGNALING_PATHWAY
BP	GOBP_POSITIVE_REGULATION_OF_...586	SET	8	0.069853	0.0014789	0.2858	0.40346	GOBP_POSITIVE_REGULATION_OF_NON_MOTILE_CILIUM_ASSEMBLY
BP	GOBP_POSITIVE_REGULATION_OF_...587	SET	43	0.10406	0.0051029	0.14149	0.23103	GOBP_POSITIVE_REGULATION_OF_NOTCH_SIGNALING_PATHWAY
BP	GOBP_POSITIVE_REGULATION_OF_...588	SET	5	0.20579	0.0034448	0.31932	0.25964	GOBP_POSITIVE_REGULATION_OF_NUCLEAR_CELL_CYCLE_DNA_REPLICATION
BP	GOBP_POSITIVE_REGULATION_OF_...589	SET	57	-0.1114	-0.0062871	0.11983	0.82373	GOBP_POSITIVE_REGULATION_OF_NUCLEAR_DIVISION
BP	GOBP_POSITIVE_REGULATION_OF_...590	SET	15	0.15842	0.0045918	0.23177	0.24715	GOBP_POSITIVE_REGULATION_OF_NUCLEAR_TRANSCRIBED_MRNA_CATABOLIC_PROCESS_DEADENYLATION_DEPENDENT_DECAY
BP	GOBP_POSITIVE_REGULATION_OF_...591	SET	6	-0.066732	-0.0012236	0.31132	0.58486	GOBP_POSITIVE_REGULATION_OF_NUCLEASE_ACTIVITY
BP	GOBP_POSITIVE_REGULATION_OF_...592	SET	6	0.091291	0.001674	0.34462	0.39554	GOBP_POSITIVE_REGULATION_OF_NUCLEOBASE_CONTAINING_COMPOUND_TRANSPORT
BP	GOBP_POSITIVE_REGULATION_OF_...593	SET	58	0.35071	0.019965	0.12616	0.0027225	GOBP_POSITIVE_REGULATION_OF_NUCLEOCYTOPLASMIC_TRANSPORT
BP	GOBP_POSITIVE_REGULATION_OF_...594	SET	3	-1.047	-0.013577	0.53357	0.97513	GOBP_POSITIVE_REGULATION_OF_NUCLEOTIDE_BINDING_OLIGOMERIZATION_DOMAIN_CONTAINING_2_SIGNALING_PATHWAY
BP	GOBP_POSITIVE_REGULATION_OF_...595	SET	4	-1.1469	-0.017171	0.4693	0.99273	GOBP_POSITIVE_REGULATION_OF_NUCLEOTIDE_BINDING_OLIGOMERIZATION_DOMAIN_CONTAINING_SIGNALING_PATHWAY
BP	GOBP_POSITIVE_REGULATION_OF_...596	SET	15	0.085194	0.0024694	0.24713	0.36515	GOBP_POSITIVE_REGULATION_OF_NUCLEOTIDE_BIOSYNTHETIC_PROCESS
BP	GOBP_POSITIVE_REGULATION_OF_...597	SET	37	-0.026383	-0.0012003	0.16158	0.56485	GOBP_POSITIVE_REGULATION_OF_NUCLEOTIDE_METABOLIC_PROCESS
BP	GOBP_POSITIVE_REGULATION_OF_...598	SET	5	0.18479	0.0030933	0.48247	0.35086	GOBP_POSITIVE_REGULATION_OF_ODONTOGENESIS
BP	GOBP_POSITIVE_REGULATION_OF_...599	SET	24	-0.0019591	-7.1809e-05	0.19133	0.50408	GOBP_POSITIVE_REGULATION_OF_OLIGODENDROCYTE_DIFFERENTIATION
BP	GOBP_POSITIVE_REGULATION_OF_...600	SET	8	-0.025302	-0.0005357	0.34245	0.52945	GOBP_POSITIVE_REGULATION_OF_OPSONIZATION
BP	GOBP_POSITIVE_REGULATION_OF_...601	SET	78	-0.082738	-0.005459	0.10698	0.78035	GOBP_POSITIVE_REGULATION_OF_ORGANELLE_ASSEMBLY
BP	GOBP_POSITIVE_REGULATION_OF_...602	SET	487	-0.058945	-0.0096054	0.042019	0.91965	GOBP_POSITIVE_REGULATION_OF_ORGANELLE_ORGANIZATION
BP	GOBP_POSITIVE_REGULATION_OF_...603	SET	45	0.0052161	0.00026165	0.13723	0.48484	GOBP_POSITIVE_REGULATION_OF_ORGANIC_ACID_TRANSPORT
BP	GOBP_POSITIVE_REGULATION_OF_...604	SET	40	0.14226	0.006729	0.1583	0.18442	GOBP_POSITIVE_REGULATION_OF_ORGAN_GROWTH
BP	GOBP_POSITIVE_REGULATION_OF_...605	SET	48	0.30178	0.015633	0.13742	0.014051	GOBP_POSITIVE_REGULATION_OF_OSSIFICATION
BP	GOBP_POSITIVE_REGULATION_OF_...606	SET	64	0.20059	0.011993	0.12299	0.051454	GOBP_POSITIVE_REGULATION_OF_OSTEOBLAST_DIFFERENTIATION
BP	GOBP_POSITIVE_REGULATION_OF_...607	SET	12	0.29204	0.0075718	0.24911	0.12054	GOBP_POSITIVE_REGULATION_OF_OSTEOBLAST_PROLIFERATION
BP	GOBP_POSITIVE_REGULATION_OF_...608	SET	25	0.26471	0.0099027	0.1818	0.072703	GOBP_POSITIVE_REGULATION_OF_OSTEOCLAST_DIFFERENTIATION
BP	GOBP_POSITIVE_REGULATION_OF_...609	SET	16	0.15401	0.0046101	0.26884	0.28338	GOBP_POSITIVE_REGULATION_OF_OXIDATIVE_STRESS_INDUCED_CELL_DEATH
BP	GOBP_POSITIVE_REGULATION_OF_...610	SET	6	0.43805	0.0080324	0.4596	0.17027	GOBP_POSITIVE_REGULATION_OF_OXIDATIVE_STRESS_INDUCED_INTRINSIC_APOPTOTIC_SIGNALING_PATHWAY
BP	GOBP_POSITIVE_REGULATION_OF_...611	SET	6	-0.030473	-0.00055877	0.38492	0.53155	GOBP_POSITIVE_REGULATION_OF_OXIDATIVE_STRESS_INDUCED_NEURON_DEATH
BP	GOBP_POSITIVE_REGULATION_OF_...612	SET	58	0.058586	0.0033352	0.12806	0.32366	GOBP_POSITIVE_REGULATION_OF_OXIDOREDUCTASE_ACTIVITY
BP	GOBP_POSITIVE_REGULATION_OF_...613	SET	27	-0.24159	-0.0093918	0.20728	0.87809	GOBP_POSITIVE_REGULATION_OF_P38MAPK_CASCADE
BP	GOBP_POSITIVE_REGULATION_OF_...614	SET	43	0.056638	0.0027774	0.13521	0.33765	GOBP_POSITIVE_REGULATION_OF_PATHWAY_RESTRICTED_SMAD_PROTEIN_PHOSPHORYLATION
BP	GOBP_POSITIVE_REGULATION_OF_...615	SET	38	0.064552	0.0029761	0.15525	0.33878	GOBP_POSITIVE_REGULATION_OF_PATTERN_RECOGNITION_RECEPTOR_SIGNALING_PATHWAY
BP	GOBP_POSITIVE_REGULATION_OF_...616	SET	5	0.29112	0.0048731	0.41227	0.24006	GOBP_POSITIVE_REGULATION_OF_PENILE_ERECTION
BP	GOBP_POSITIVE_REGULATION_OF_...617	SET	168	0.0098958	0.0009558	0.074362	0.44707	GOBP_POSITIVE_REGULATION_OF_PEPTIDASE_ACTIVITY
BP	GOBP_POSITIVE_REGULATION_OF_...618	SET	102	-0.12858	-0.0096949	0.091517	0.91998	GOBP_POSITIVE_REGULATION_OF_PEPTIDE_SECRETION
BP	GOBP_POSITIVE_REGULATION_OF_...619	SET	33	0.20578	0.0088424	0.16039	0.099764	GOBP_POSITIVE_REGULATION_OF_PEPTIDYL_LYSINE_ACETYLATION
BP	GOBP_POSITIVE_REGULATION_OF_...620	SET	103	0.1129	0.0085543	0.097684	0.12389	GOBP_POSITIVE_REGULATION_OF_PEPTIDYL_SERINE_PHOSPHORYLATION
BP	GOBP_POSITIVE_REGULATION_OF_...621	SET	27	0.43562	0.016935	0.18143	0.0081806	GOBP_POSITIVE_REGULATION_OF_PEPTIDYL_THREONINE_PHOSPHORYLATION
BP	GOBP_POSITIVE_REGULATION_OF_...622	SET	171	0.073274	0.0071395	0.069554	0.14607	GOBP_POSITIVE_REGULATION_OF_PEPTIDYL_TYROSINE_PHOSPHORYLATION
BP	GOBP_POSITIVE_REGULATION_OF_...623	SET	9	0.050405	0.0011319	0.35838	0.44408	GOBP_POSITIVE_REGULATION_OF_PEROXISOME_PROLIFERATOR_ACTIVATED_RECEPTOR_SIGNALING_PATHWAY
BP	GOBP_POSITIVE_REGULATION_OF_...624	SET	63	0.019984	0.0011855	0.12006	0.4339	GOBP_POSITIVE_REGULATION_OF_PHAGOCYTOSIS
BP	GOBP_POSITIVE_REGULATION_OF_...625	SET	34	0.35789	0.015609	0.15617	0.01097	GOBP_POSITIVE_REGULATION_OF_PHOSPHATASE_ACTIVITY
BP	GOBP_POSITIVE_REGULATION_OF_...626	SET	76	-0.054395	-0.0035428	0.10684	0.69466	GOBP_POSITIVE_REGULATION_OF_PHOSPHATIDYLINOSITOL_3_KINASE_SIGNALING
BP	GOBP_POSITIVE_REGULATION_OF_...627	SET	5	-0.45949	-0.0076916	0.42687	0.85912	GOBP_POSITIVE_REGULATION_OF_PHOSPHOLIPASE_A2_ACTIVITY
BP	GOBP_POSITIVE_REGULATION_OF_...628	SET	52	-0.016113	-0.00086867	0.1358	0.54722	GOBP_POSITIVE_REGULATION_OF_PHOSPHOLIPASE_ACTIVITY
BP	GOBP_POSITIVE_REGULATION_OF_...629	SET	9	-0.043288	-0.00097206	0.32068	0.55369	GOBP_POSITIVE_REGULATION_OF_PHOSPHOLIPID_BIOSYNTHETIC_PROCESS
BP	GOBP_POSITIVE_REGULATION_OF_...630	SET	12	0.059018	0.0015302	0.29282	0.42014	GOBP_POSITIVE_REGULATION_OF_PHOSPHOLIPID_METABOLIC_PROCESS
BP	GOBP_POSITIVE_REGULATION_OF_...631	SET	5	-0.33816	-0.0056606	0.49484	0.75281	GOBP_POSITIVE_REGULATION_OF_PHOSPHOLIPID_TRANSLOCATION
BP	GOBP_POSITIVE_REGULATION_OF_...632	SET	21	0.22543	0.0077298	0.18726	0.11434	GOBP_POSITIVE_REGULATION_OF_PHOSPHOPROTEIN_PHOSPHATASE_ACTIVITY
BP	GOBP_POSITIVE_REGULATION_OF_...633	SET	791	0.071299	0.014677	0.033323	0.016201	GOBP_POSITIVE_REGULATION_OF_PHOSPHORUS_METABOLIC_PROCESS
BP	GOBP_POSITIVE_REGULATION_OF_...634	SET	723	0.061934	0.012213	0.034865	0.037844	GOBP_POSITIVE_REGULATION_OF_PHOSPHORYLATION
BP	GOBP_POSITIVE_REGULATION_OF_...635	SET	7	-0.17921	-0.0035492	0.28059	0.73848	GOBP_POSITIVE_REGULATION_OF_PINOCYTOSIS
BP	GOBP_POSITIVE_REGULATION_OF_...636	SET	102	-0.067226	-0.0050688	0.089089	0.77475	GOBP_POSITIVE_REGULATION_OF_PLASMA_MEMBRANE_BOUNDED_CELL_PROJECTION_ASSEMBLY
BP	GOBP_POSITIVE_REGULATION_OF_...637	SET	8	-0.67865	-0.014368	0.35432	0.97227	GOBP_POSITIVE_REGULATION_OF_PLASMINOGEN_ACTIVATION
BP	GOBP_POSITIVE_REGULATION_OF_...638	SET	9	-0.060138	-0.0013505	0.30453	0.57827	GOBP_POSITIVE_REGULATION_OF_PLATELET_ACTIVATION
BP	GOBP_POSITIVE_REGULATION_OF_...639	SET	12	-0.1014	-0.002629	0.25828	0.65269	GOBP_POSITIVE_REGULATION_OF_PLATELET_AGGREGATION
BP	GOBP_POSITIVE_REGULATION_OF_...640	SET	5	-0.22764	-0.0038106	0.38509	0.72279	GOBP_POSITIVE_REGULATION_OF_PLATELET_DERIVED_GROWTH_FACTOR_RECEPTOR_SIGNALING_PATHWAY
BP	GOBP_POSITIVE_REGULATION_OF_...641	SET	9	-0.12088	-0.0027144	0.27335	0.67083	GOBP_POSITIVE_REGULATION_OF_PODOSOME_ASSEMBLY
BP	GOBP_POSITIVE_REGULATION_OF_...642	SET	16	0.12724	0.0038089	0.23435	0.29359	GOBP_POSITIVE_REGULATION_OF_POST_TRANSCRIPTIONAL_GENE_SILENCING
BP	GOBP_POSITIVE_REGULATION_OF_...643	SET	28	0.23633	0.0093554	0.17698	0.090897	GOBP_POSITIVE_REGULATION_OF_POTASSIUM_ION_TRANSMEMBRANE_TRANSPORTER_ACTIVITY
BP	GOBP_POSITIVE_REGULATION_OF_...644	SET	43	0.12088	0.0059278	0.14629	0.20431	GOBP_POSITIVE_REGULATION_OF_POTASSIUM_ION_TRANSPORT
BP	GOBP_POSITIVE_REGULATION_OF_...645	SET	127	0.17483	0.014699	0.081454	0.015929	GOBP_POSITIVE_REGULATION_OF_PRODUCTION_OF_MOLECULAR_MEDIATOR_OF_IMMUNE_RESPONSE
BP	GOBP_POSITIVE_REGULATION_OF_...646	SET	6	0.058688	0.0010761	0.34318	0.43211	GOBP_POSITIVE_REGULATION_OF_PROGRAMMED_NECROTIC_CELL_DEATH
BP	GOBP_POSITIVE_REGULATION_OF_...647	SET	7	-0.44697	-0.0088523	0.32806	0.91346	GOBP_POSITIVE_REGULATION_OF_PROSTAGLANDIN_BIOSYNTHETIC_PROCESS
BP	GOBP_POSITIVE_REGULATION_OF_...648	SET	109	-0.0072728	-0.00056676	0.08784	0.53299	GOBP_POSITIVE_REGULATION_OF_PROTEASOMAL_PROTEIN_CATABOLIC_PROCESS
BP	GOBP_POSITIVE_REGULATION_OF_...649	SET	88	-0.025213	-0.0017664	0.097389	0.60214	GOBP_POSITIVE_REGULATION_OF_PROTEASOMAL_UBIQUITIN_DEPENDENT_PROTEIN_CATABOLIC_PROCESS
BP	GOBP_POSITIVE_REGULATION_OF_...650	SET	41	0.17763	0.0085061	0.14907	0.11671	GOBP_POSITIVE_REGULATION_OF_PROTEIN_ACETYLATION
BP	GOBP_POSITIVE_REGULATION_OF_...651	SET	25	0.13679	0.0051174	0.18572	0.2307	GOBP_POSITIVE_REGULATION_OF_PROTEIN_AUTOPHOSPHORYLATION
BP	GOBP_POSITIVE_REGULATION_OF_...652	SET	82	0.18302	0.01238	0.099224	0.032566	GOBP_POSITIVE_REGULATION_OF_PROTEIN_BINDING
BP	GOBP_POSITIVE_REGULATION_OF_...653	SET	190	0.091728	0.0094161	0.067872	0.088281	GOBP_POSITIVE_REGULATION_OF_PROTEIN_CATABOLIC_PROCESS
BP	GOBP_POSITIVE_REGULATION_OF_...654	SET	5	0.2848	0.0047673	0.36757	0.21923	GOBP_POSITIVE_REGULATION_OF_PROTEIN_CATABOLIC_PROCESS_IN_THE_VACUOLE
BP	GOBP_POSITIVE_REGULATION_OF_...655	SET	182	-0.0031924	-0.00032081	0.066145	0.51925	GOBP_POSITIVE_REGULATION_OF_PROTEIN_CONTAINING_COMPLEX_ASSEMBLY
BP	GOBP_POSITIVE_REGULATION_OF_...656	SET	34	-0.56872	-0.024805	0.15009	0.99992	GOBP_POSITIVE_REGULATION_OF_PROTEIN_CONTAINING_COMPLEX_DISASSEMBLY
BP	GOBP_POSITIVE_REGULATION_OF_...657	SET	28	0.3774	0.01494	0.15842	0.0086077	GOBP_POSITIVE_REGULATION_OF_PROTEIN_DEACETYLATION
BP	GOBP_POSITIVE_REGULATION_OF_...658	SET	45	0.18207	0.009133	0.12744	0.076563	GOBP_POSITIVE_REGULATION_OF_PROTEIN_DEPHOSPHORYLATION
BP	GOBP_POSITIVE_REGULATION_OF_...659	SET	18	-0.42623	-0.013533	0.21957	0.97387	GOBP_POSITIVE_REGULATION_OF_PROTEIN_DEPOLYMERIZATION
BP	GOBP_POSITIVE_REGULATION_OF_...660	SET	6	0.36144	0.0066276	0.40024	0.18325	GOBP_POSITIVE_REGULATION_OF_PROTEIN_DEUBIQUITINATION
BP	GOBP_POSITIVE_REGULATION_OF_...661	SET	12	0.1314	0.0034069	0.25972	0.30646	GOBP_POSITIVE_REGULATION_OF_PROTEIN_EXIT_FROM_ENDOPLASMIC_RETICULUM
BP	GOBP_POSITIVE_REGULATION_OF_...662	SET	16	0.34297	0.010267	0.24751	0.082933	GOBP_POSITIVE_REGULATION_OF_PROTEIN_EXPORT_FROM_NUCLEUS
BP	GOBP_POSITIVE_REGULATION_OF_...663	SET	8	0.17253	0.0036528	0.32881	0.2999	GOBP_POSITIVE_REGULATION_OF_PROTEIN_GLYCOSYLATION
BP	GOBP_POSITIVE_REGULATION_OF_...664	SET	38	0.3775	0.017404	0.15754	0.0082897	GOBP_POSITIVE_REGULATION_OF_PROTEIN_IMPORT_INTO_NUCLEUS
BP	GOBP_POSITIVE_REGULATION_OF_...665	SET	6	-0.45096	-0.008269	0.35597	0.89738	GOBP_POSITIVE_REGULATION_OF_PROTEIN_K63_LINKED_UBIQUITINATION
BP	GOBP_POSITIVE_REGULATION_OF_...666	SET	11	-0.60756	-0.015082	0.3217	0.97052	GOBP_POSITIVE_REGULATION_OF_PROTEIN_KINASE_A_SIGNALING
BP	GOBP_POSITIVE_REGULATION_OF_...667	SET	105	0.22544	0.017244	0.086826	0.0047149	GOBP_POSITIVE_REGULATION_OF_PROTEIN_KINASE_B_SIGNALING
BP	GOBP_POSITIVE_REGULATION_OF_...668	SET	10	0.041354	0.00097884	0.35454	0.45357	GOBP_POSITIVE_REGULATION_OF_PROTEIN_KINASE_C_SIGNALING
BP	GOBP_POSITIVE_REGULATION_OF_...669	SET	442	0.0090193	0.001402	0.045281	0.42106	GOBP_POSITIVE_REGULATION_OF_PROTEIN_LOCALIZATION
BP	GOBP_POSITIVE_REGULATION_OF_...670	SET	6	-0.21806	-0.0039985	0.45479	0.6842	GOBP_POSITIVE_REGULATION_OF_PROTEIN_LOCALIZATION_TO_CELL_CORTEX
BP	GOBP_POSITIVE_REGULATION_OF_...671	SET	64	-0.18933	-0.01132	0.11883	0.94445	GOBP_POSITIVE_REGULATION_OF_PROTEIN_LOCALIZATION_TO_CELL_PERIPHERY
BP	GOBP_POSITIVE_REGULATION_OF_...672	SET	17	-0.29596	-0.0091321	0.21813	0.91257	GOBP_POSITIVE_REGULATION_OF_PROTEIN_LOCALIZATION_TO_CELL_SURFACE
BP	GOBP_POSITIVE_REGULATION_OF_...673	SET	7	0.024326	0.00048178	0.40141	0.47584	GOBP_POSITIVE_REGULATION_OF_PROTEIN_LOCALIZATION_TO_CENTROSOME
BP	GOBP_POSITIVE_REGULATION_OF_...674	SET	7	-0.4827	-0.0095599	0.40249	0.88478	GOBP_POSITIVE_REGULATION_OF_PROTEIN_LOCALIZATION_TO_CILIUM
BP	GOBP_POSITIVE_REGULATION_OF_...675	SET	8	0.082218	0.0017407	0.30401	0.39341	GOBP_POSITIVE_REGULATION_OF_PROTEIN_LOCALIZATION_TO_EARLY_ENDOSOME
BP	GOBP_POSITIVE_REGULATION_OF_...676	SET	98	-0.12909	-0.009542	0.090241	0.92371	GOBP_POSITIVE_REGULATION_OF_PROTEIN_LOCALIZATION_TO_MEMBRANE
BP	GOBP_POSITIVE_REGULATION_OF_...677	SET	6	0.089512	0.0016413	0.48214	0.42636	GOBP_POSITIVE_REGULATION_OF_PROTEIN_LOCALIZATION_TO_NUCLEOLUS
BP	GOBP_POSITIVE_REGULATION_OF_...678	SET	85	0.18502	0.012741	0.10003	0.032193	GOBP_POSITIVE_REGULATION_OF_PROTEIN_LOCALIZATION_TO_NUCLEUS
BP	GOBP_POSITIVE_REGULATION_OF_...679	SET	5	-0.33379	-0.0055875	0.63434	0.70062	GOBP_POSITIVE_REGULATION_OF_PROTEIN_LOCALIZATION_TO_SYNAPSE
BP	GOBP_POSITIVE_REGULATION_OF_...680	SET	26	-0.18711	-0.0071382	0.18896	0.83896	GOBP_POSITIVE_REGULATION_OF_PROTEIN_MATURATION
BP	GOBP_POSITIVE_REGULATION_OF_...681	SET	1339	0.073426	0.019347	0.026045	0.0024102	GOBP_POSITIVE_REGULATION_OF_PROTEIN_METABOLIC_PROCESS
BP	GOBP_POSITIVE_REGULATION_OF_...682	SET	129	0.083252	0.0070539	0.082746	0.15719	GOBP_POSITIVE_REGULATION_OF_PROTEIN_MODIFICATION_BY_SMALL_PROTEIN_CONJUGATION_OR_REMOVAL
BP	GOBP_POSITIVE_REGULATION_OF_...683	SET	893	0.077858	0.016978	0.031329	0.0064799	GOBP_POSITIVE_REGULATION_OF_PROTEIN_MODIFICATION_PROCESS
BP	GOBP_POSITIVE_REGULATION_OF_...684	SET	5	-0.22198	-0.0037158	0.53969	0.65957	GOBP_POSITIVE_REGULATION_OF_PROTEIN_MONOUBIQUITINATION
BP	GOBP_POSITIVE_REGULATION_OF_...685	SET	5	-0.063371	-0.0010608	0.49824	0.5506	GOBP_POSITIVE_REGULATION_OF_PROTEIN_NEDDYLATION
BP	GOBP_POSITIVE_REGULATION_OF_...686	SET	83	-0.088341	-0.0060118	0.0951	0.82353	GOBP_POSITIVE_REGULATION_OF_PROTEIN_POLYMERIZATION
BP	GOBP_POSITIVE_REGULATION_OF_...687	SET	15	-0.37443	-0.010853	0.24076	0.94004	GOBP_POSITIVE_REGULATION_OF_PROTEIN_POLYUBIQUITINATION
BP	GOBP_POSITIVE_REGULATION_OF_...688	SET	139	-0.048871	-0.0042971	0.079129	0.73158	GOBP_POSITIVE_REGULATION_OF_PROTEIN_SECRETION
BP	GOBP_POSITIVE_REGULATION_OF_...689	SET	169	0.062621	0.0060661	0.070245	0.18635	GOBP_POSITIVE_REGULATION_OF_PROTEIN_SERINE_THREONINE_KINASE_ACTIVITY
BP	GOBP_POSITIVE_REGULATION_OF_...690	SET	12	0.31961	0.0082866	0.2201	0.073248	GOBP_POSITIVE_REGULATION_OF_PROTEIN_SUMOYLATION
BP	GOBP_POSITIVE_REGULATION_OF_...691	SET	28	0.079409	0.0031436	0.15791	0.30754	GOBP_POSITIVE_REGULATION_OF_PROTEIN_TARGETING_TO_MEMBRANE
BP	GOBP_POSITIVE_REGULATION_OF_...692	SET	43	0.039746	0.001949	0.1461	0.3928	GOBP_POSITIVE_REGULATION_OF_PROTEIN_TYROSINE_KINASE_ACTIVITY
BP	GOBP_POSITIVE_REGULATION_OF_...693	SET	5	-0.25421	-0.0042554	0.49904	0.69476	GOBP_POSITIVE_REGULATION_OF_PROTEOGLYCAN_BIOSYNTHETIC_PROCESS
BP	GOBP_POSITIVE_REGULATION_OF_...694	SET	337	-0.0056002	-0.00076241	0.051986	0.54289	GOBP_POSITIVE_REGULATION_OF_PROTEOLYSIS
BP	GOBP_POSITIVE_REGULATION_OF_...695	SET	128	-0.030886	-0.0026069	0.081627	0.64743	GOBP_POSITIVE_REGULATION_OF_PROTEOLYSIS_INVOLVED_IN_PROTEIN_CATABOLIC_PROCESS
BP	GOBP_POSITIVE_REGULATION_OF_...696	SET	10	0.12428	0.0029416	0.22738	0.29235	GOBP_POSITIVE_REGULATION_OF_PSEUDOPODIUM_ASSEMBLY
BP	GOBP_POSITIVE_REGULATION_OF_...697	SET	5	0.62039	0.010385	0.49107	0.10324	GOBP_POSITIVE_REGULATION_OF_RAC_PROTEIN_SIGNAL_TRANSDUCTION
BP	GOBP_POSITIVE_REGULATION_OF_...698	SET	15	-0.41852	-0.012131	0.24928	0.95341	GOBP_POSITIVE_REGULATION_OF_REACTIVE_OXYGEN_SPECIES_BIOSYNTHETIC_PROCESS
BP	GOBP_POSITIVE_REGULATION_OF_...699	SET	62	0.026184	0.001541	0.12031	0.41385	GOBP_POSITIVE_REGULATION_OF_REACTIVE_OXYGEN_SPECIES_METABOLIC_PROCESS
BP	GOBP_POSITIVE_REGULATION_OF_...700	SET	7	0.57041	0.011297	0.35902	0.056062	GOBP_POSITIVE_REGULATION_OF_RECEPTOR_BINDING
BP	GOBP_POSITIVE_REGULATION_OF_...701	SET	7	0.79935	0.015831	0.38603	0.019203	GOBP_POSITIVE_REGULATION_OF_RECEPTOR_CATABOLIC_PROCESS
BP	GOBP_POSITIVE_REGULATION_OF_...702	SET	6	-0.23097	-0.0042352	0.30344	0.77672	GOBP_POSITIVE_REGULATION_OF_RECEPTOR_CLUSTERING
BP	GOBP_POSITIVE_REGULATION_OF_...703	SET	25	0.25015	0.0093579	0.20261	0.10849	GOBP_POSITIVE_REGULATION_OF_RECEPTOR_INTERNALIZATION
BP	GOBP_POSITIVE_REGULATION_OF_...704	SET	49	0.094575	0.0049499	0.13214	0.23708	GOBP_POSITIVE_REGULATION_OF_RECEPTOR_MEDIATED_ENDOCYTOSIS
BP	GOBP_POSITIVE_REGULATION_OF_...705	SET	12	-0.34646	-0.0089829	0.21925	0.94296	GOBP_POSITIVE_REGULATION_OF_RECEPTOR_RECYCLING
BP	GOBP_POSITIVE_REGULATION_OF_...706	SET	46	0.33634	0.017057	0.12848	0.0044276	GOBP_POSITIVE_REGULATION_OF_RECEPTOR_SIGNALING_PATHWAY_VIA_STAT
BP	GOBP_POSITIVE_REGULATION_OF_...707	SET	41	0.08226	0.0039391	0.15007	0.2918	GOBP_POSITIVE_REGULATION_OF_REGULATED_SECRETORY_PATHWAY
BP	GOBP_POSITIVE_REGULATION_OF_...708	SET	17	0.78869	0.024335	0.22428	0.00021929	GOBP_POSITIVE_REGULATION_OF_REGULATORY_T_CELL_DIFFERENTIATION
BP	GOBP_POSITIVE_REGULATION_OF_...709	SET	26	0.0093244	0.00035572	0.18446	0.47984	GOBP_POSITIVE_REGULATION_OF_RELEASE_OF_CYTOCHROME_C_FROM_MITOCHONDRIA
BP	GOBP_POSITIVE_REGULATION_OF_...710	SET	41	0.042879	0.0020533	0.13833	0.37829	GOBP_POSITIVE_REGULATION_OF_RELEASE_OF_SEQUESTERED_CALCIUM_ION_INTO_CYTOSOL
BP	GOBP_POSITIVE_REGULATION_OF_...711	SET	13	0.34262	0.0092456	0.24993	0.085218	GOBP_POSITIVE_REGULATION_OF_RENAL_SODIUM_EXCRETION
BP	GOBP_POSITIVE_REGULATION_OF_...712	SET	82	0.019535	0.0013214	0.095602	0.41905	GOBP_POSITIVE_REGULATION_OF_REPRODUCTIVE_PROCESS
BP	GOBP_POSITIVE_REGULATION_OF_...713	SET	7	-0.011228	-0.00022238	0.39296	0.5114	GOBP_POSITIVE_REGULATION_OF_RESPIRATORY_BURST
BP	GOBP_POSITIVE_REGULATION_OF_...714	SET	285	0.024639	0.0030894	0.054686	0.32616	GOBP_POSITIVE_REGULATION_OF_RESPONSE_TO_BIOTIC_STIMULUS
BP	GOBP_POSITIVE_REGULATION_OF_...715	SET	58	0.11238	0.0063972	0.1168	0.16801	GOBP_POSITIVE_REGULATION_OF_RESPONSE_TO_CYTOKINE_STIMULUS
BP	GOBP_POSITIVE_REGULATION_OF_...716	SET	160	-0.035883	-0.0033831	0.071261	0.69271	GOBP_POSITIVE_REGULATION_OF_RESPONSE_TO_DNA_DAMAGE_STIMULUS
BP	GOBP_POSITIVE_REGULATION_OF_...717	SET	31	0.18348	0.007642	0.16448	0.13233	GOBP_POSITIVE_REGULATION_OF_RESPONSE_TO_ENDOPLASMIC_RETICULUM_STRESS
BP	GOBP_POSITIVE_REGULATION_OF_...718	SET	514	0.059484	0.0099506	0.040995	0.073402	GOBP_POSITIVE_REGULATION_OF_RESPONSE_TO_EXTERNAL_STIMULUS
BP	GOBP_POSITIVE_REGULATION_OF_...719	SET	5	-0.47362	-0.007928	0.50633	0.8252	GOBP_POSITIVE_REGULATION_OF_RESPONSE_TO_EXTRACELLULAR_STIMULUS
BP	GOBP_POSITIVE_REGULATION_OF_...720	SET	7	0.34469	0.0068266	0.30577	0.12982	GOBP_POSITIVE_REGULATION_OF_RESPONSE_TO_OXIDATIVE_STRESS
BP	GOBP_POSITIVE_REGULATION_OF_...721	SET	5	-0.070318	-0.0011771	0.52475	0.5533	GOBP_POSITIVE_REGULATION_OF_RESPONSE_TO_REACTIVE_OXYGEN_SPECIES
BP	GOBP_POSITIVE_REGULATION_OF_...722	SET	13	-0.16549	-0.0044657	0.24868	0.74712	GOBP_POSITIVE_REGULATION_OF_RESPONSE_TO_TUMOR_CELL
BP	GOBP_POSITIVE_REGULATION_OF_...723	SET	6	0.23832	0.00437	0.4433	0.29543	GOBP_POSITIVE_REGULATION_OF_RESPONSE_TO_TYPE_II_INTERFERON
BP	GOBP_POSITIVE_REGULATION_OF_...724	SET	68	0.05975	0.0036819	0.1098	0.29317	GOBP_POSITIVE_REGULATION_OF_RESPONSE_TO_WOUNDING
BP	GOBP_POSITIVE_REGULATION_OF_...725	SET	5	0.56354	0.0094332	0.46931	0.11493	GOBP_POSITIVE_REGULATION_OF_RETINOIC_ACID_RECEPTOR_SIGNALING_PATHWAY
BP	GOBP_POSITIVE_REGULATION_OF_...726	SET	29	0.13226	0.0053285	0.16346	0.20922	GOBP_POSITIVE_REGULATION_OF_RHO_PROTEIN_SIGNAL_TRANSDUCTION
BP	GOBP_POSITIVE_REGULATION_OF_...727	SET	8	-0.036391	-0.00077048	0.27856	0.55197	GOBP_POSITIVE_REGULATION_OF_RIG_I_SIGNALING_PATHWAY
BP	GOBP_POSITIVE_REGULATION_OF_...728	SET	8	0.061009	0.0012917	0.29318	0.41758	GOBP_POSITIVE_REGULATION_OF_RNA_BINDING
BP	GOBP_POSITIVE_REGULATION_OF_...729	SET	5	-0.083755	-0.001402	0.3604	0.59188	GOBP_POSITIVE_REGULATION_OF_RNA_EXPORT_FROM_NUCLEUS
BP	GOBP_POSITIVE_REGULATION_OF_...730	SET	1692	0.080338	0.023539	0.023561	0.00032602	GOBP_POSITIVE_REGULATION_OF_RNA_METABOLIC_PROCESS
BP	GOBP_POSITIVE_REGULATION_OF_...731	SET	5	0.5653	0.0094627	0.34711	0.051711	GOBP_POSITIVE_REGULATION_OF_RNA_POLYMERASE_II_TRANSCRIPTION_PREINITIATION_COMPLEX_ASSEMBLY
BP	GOBP_POSITIVE_REGULATION_OF_...732	SET	36	-0.40595	-0.018218	0.17201	0.99086	GOBP_POSITIVE_REGULATION_OF_RNA_SPLICING
BP	GOBP_POSITIVE_REGULATION_OF_...733	SET	10	-0.36591	-0.0086609	0.25313	0.92583	GOBP_POSITIVE_REGULATION_OF_RRNA_PROCESSING
BP	GOBP_POSITIVE_REGULATION_OF_...734	SET	14	0.029233	0.00081861	0.24601	0.45271	GOBP_POSITIVE_REGULATION_OF_RUFFLE_ASSEMBLY
BP	GOBP_POSITIVE_REGULATION_OF_...735	SET	8	0.36054	0.0076333	0.32426	0.13311	GOBP_POSITIVE_REGULATION_OF_RYANODINE_SENSITIVE_CALCIUM_RELEASE_CHANNEL_ACTIVITY
BP	GOBP_POSITIVE_REGULATION_OF_...736	SET	4	0.61909	0.0092694	0.61834	0.15837	GOBP_POSITIVE_REGULATION_OF_SARCOMERE_ORGANIZATION
BP	GOBP_POSITIVE_REGULATION_OF_...737	SET	9	-0.065805	-0.0014777	0.33906	0.57694	GOBP_POSITIVE_REGULATION_OF_SECONDARY_METABOLITE_BIOSYNTHETIC_PROCESS
BP	GOBP_POSITIVE_REGULATION_OF_...738	SET	302	-0.01438	-0.0018551	0.053994	0.605	GOBP_POSITIVE_REGULATION_OF_SECRETION
BP	GOBP_POSITIVE_REGULATION_OF_...739	SET	5	-0.089257	-0.0014941	0.37985	0.59289	GOBP_POSITIVE_REGULATION_OF_SENSORY_PERCEPTION_OF_PAIN
BP	GOBP_POSITIVE_REGULATION_OF_...740	SET	13	0.24185	0.0065264	0.23076	0.14731	GOBP_POSITIVE_REGULATION_OF_SEQUESTERING_OF_CALCIUM_ION
BP	GOBP_POSITIVE_REGULATION_OF_...741	SET	9	-1.2418	-0.027886	0.39616	0.99914	GOBP_POSITIVE_REGULATION_OF_SEQUESTERING_OF_TRIGLYCERIDE
BP	GOBP_POSITIVE_REGULATION_OF_...742	SET	41	-0.095549	-0.0045755	0.15633	0.72946	GOBP_POSITIVE_REGULATION_OF_SIGNALING_RECEPTOR_ACTIVITY
BP	GOBP_POSITIVE_REGULATION_OF_...743	SET	29	-0.028586	-0.0011516	0.17672	0.56425	GOBP_POSITIVE_REGULATION_OF_SIGNAL_TRANSDUCTION_BY_P53_CLASS_MEDIATOR
BP	GOBP_POSITIVE_REGULATION_OF_...744	SET	8	0.5924	0.012542	0.35018	0.045365	GOBP_POSITIVE_REGULATION_OF_SISTER_CHROMATID_COHESION
BP	GOBP_POSITIVE_REGULATION_OF_...745	SET	6	0.20536	0.0037655	0.42702	0.31529	GOBP_POSITIVE_REGULATION_OF_SKELETAL_MUSCLE_CELL_DIFFERENTIATION
BP	GOBP_POSITIVE_REGULATION_OF_...746	SET	8	0.77698	0.01645	0.40237	0.026751	GOBP_POSITIVE_REGULATION_OF_SKELETAL_MUSCLE_FIBER_DEVELOPMENT
BP	GOBP_POSITIVE_REGULATION_OF_...747	SET	17	0.39578	0.012212	0.25127	0.057627	GOBP_POSITIVE_REGULATION_OF_SKELETAL_MUSCLE_TISSUE_DEVELOPMENT
BP	GOBP_POSITIVE_REGULATION_OF_...748	SET	3	0.63561	0.008242	0.67877	0.17454	GOBP_POSITIVE_REGULATION_OF_SKELETAL_MUSCLE_TISSUE_GROWTH
BP	GOBP_POSITIVE_REGULATION_OF_...749	SET	6	-0.099432	-0.0018232	0.35296	0.61092	GOBP_POSITIVE_REGULATION_OF_SKELETAL_MUSCLE_TISSUE_REGENERATION
BP	GOBP_POSITIVE_REGULATION_OF_...750	SET	19	0.41177	0.013431	0.21531	0.027917	GOBP_POSITIVE_REGULATION_OF_SMAD_PROTEIN_SIGNAL_TRANSDUCTION
BP	GOBP_POSITIVE_REGULATION_OF_...751	SET	60	0.21309	0.012337	0.1166	0.033818	GOBP_POSITIVE_REGULATION_OF_SMALL_GTPASE_MEDIATED_SIGNAL_TRANSDUCTION
BP	GOBP_POSITIVE_REGULATION_OF_...752	SET	129	-0.050421	-0.0042722	0.084984	0.72351	GOBP_POSITIVE_REGULATION_OF_SMALL_MOLECULE_METABOLIC_PROCESS
BP	GOBP_POSITIVE_REGULATION_OF_...753	SET	37	-0.12026	-0.0054713	0.16758	0.76351	GOBP_POSITIVE_REGULATION_OF_SMOOTHENED_SIGNALING_PATHWAY
BP	GOBP_POSITIVE_REGULATION_OF_...754	SET	10	0.86678	0.020516	0.3331	0.0046372	GOBP_POSITIVE_REGULATION_OF_SMOOTH_MUSCLE_CELL_APOPTOTIC_PROCESS
BP	GOBP_POSITIVE_REGULATION_OF_...755	SET	9	0.31367	0.0070437	0.27971	0.13107	GOBP_POSITIVE_REGULATION_OF_SMOOTH_MUSCLE_CELL_DIFFERENTIATION
BP	GOBP_POSITIVE_REGULATION_OF_...756	SET	31	-0.22424	-0.0093396	0.17512	0.8998	GOBP_POSITIVE_REGULATION_OF_SMOOTH_MUSCLE_CELL_MIGRATION
BP	GOBP_POSITIVE_REGULATION_OF_...757	SET	77	0.085006	0.0055727	0.098932	0.19511	GOBP_POSITIVE_REGULATION_OF_SMOOTH_MUSCLE_CELL_PROLIFERATION
BP	GOBP_POSITIVE_REGULATION_OF_...758	SET	29	-0.13236	-0.0053324	0.17244	0.77862	GOBP_POSITIVE_REGULATION_OF_SMOOTH_MUSCLE_CONTRACTION
BP	GOBP_POSITIVE_REGULATION_OF_...759	SET	17	0.18357	0.0056641	0.23356	0.21595	GOBP_POSITIVE_REGULATION_OF_SODIUM_ION_TRANSMEMBRANE_TRANSPORT
BP	GOBP_POSITIVE_REGULATION_OF_...760	SET	13	0.22598	0.0060981	0.2738	0.20459	GOBP_POSITIVE_REGULATION_OF_SODIUM_ION_TRANSMEMBRANE_TRANSPORTER_ACTIVITY
BP	GOBP_POSITIVE_REGULATION_OF_...761	SET	29	-0.09301	-0.003747	0.17515	0.7023	GOBP_POSITIVE_REGULATION_OF_SODIUM_ION_TRANSPORT
BP	GOBP_POSITIVE_REGULATION_OF_...762	SET	5	0.33997	0.0056909	0.40173	0.19871	GOBP_POSITIVE_REGULATION_OF_SODIUM_PROTON_ANTIPORTER_ACTIVITY
BP	GOBP_POSITIVE_REGULATION_OF_...763	SET	6	-0.05569	-0.0010212	0.46242	0.54793	GOBP_POSITIVE_REGULATION_OF_SPHINGOLIPID_BIOSYNTHETIC_PROCESS
BP	GOBP_POSITIVE_REGULATION_OF_...764	SET	8	0.090684	0.00192	0.34206	0.39546	GOBP_POSITIVE_REGULATION_OF_SPINDLE_ASSEMBLY
BP	GOBP_POSITIVE_REGULATION_OF_...765	SET	21	0.060066	0.0020597	0.23791	0.40034	GOBP_POSITIVE_REGULATION_OF_SPROUTING_ANGIOGENESIS
BP	GOBP_POSITIVE_REGULATION_OF_...766	SET	21	-0.13021	-0.0044649	0.19933	0.74319	GOBP_POSITIVE_REGULATION_OF_STEM_CELL_DIFFERENTIATION
BP	GOBP_POSITIVE_REGULATION_OF_...767	SET	44	-0.0051301	-0.00025447	0.13091	0.51563	GOBP_POSITIVE_REGULATION_OF_STEM_CELL_POPULATION_MAINTENANCE
BP	GOBP_POSITIVE_REGULATION_OF_...768	SET	42	0.04294	0.0020811	0.15514	0.39097	GOBP_POSITIVE_REGULATION_OF_STEM_CELL_PROLIFERATION
BP	GOBP_POSITIVE_REGULATION_OF_...769	SET	5	0.071642	0.0011992	0.38109	0.42544	GOBP_POSITIVE_REGULATION_OF_STEROID_HORMONE_BIOSYNTHETIC_PROCESS
BP	GOBP_POSITIVE_REGULATION_OF_...770	SET	11	-0.533	-0.013231	0.30084	0.96177	GOBP_POSITIVE_REGULATION_OF_STEROID_HORMONE_SECRETION
BP	GOBP_POSITIVE_REGULATION_OF_...771	SET	24	0.14717	0.0053945	0.18384	0.2117	GOBP_POSITIVE_REGULATION_OF_STEROID_METABOLIC_PROCESS
BP	GOBP_POSITIVE_REGULATION_OF_...772	SET	36	0.25016	0.011227	0.16541	0.065229	GOBP_POSITIVE_REGULATION_OF_STEROL_TRANSPORT
BP	GOBP_POSITIVE_REGULATION_OF_...773	SET	6	0.33462	0.0061357	0.42854	0.21746	GOBP_POSITIVE_REGULATION_OF_STORE_OPERATED_CALCIUM_CHANNEL_ACTIVITY
BP	GOBP_POSITIVE_REGULATION_OF_...774	SET	122	0.12066	0.0099439	0.08593	0.08015	GOBP_POSITIVE_REGULATION_OF_STRESS_ACTIVATED_PROTEIN_KINASE_SIGNALING_CASCADE
BP	GOBP_POSITIVE_REGULATION_OF_...775	SET	51	0.036016	0.001923	0.13805	0.39709	GOBP_POSITIVE_REGULATION_OF_STRESS_FIBER_ASSEMBLY
BP	GOBP_POSITIVE_REGULATION_OF_...776	SET	13	-0.082441	-0.0022247	0.2311	0.63935	GOBP_POSITIVE_REGULATION_OF_STRIATED_MUSCLE_CELL_APOPTOTIC_PROCESS
BP	GOBP_POSITIVE_REGULATION_OF_...777	SET	41	0.43138	0.020657	0.15461	0.0026371	GOBP_POSITIVE_REGULATION_OF_STRIATED_MUSCLE_CELL_DIFFERENTIATION
BP	GOBP_POSITIVE_REGULATION_OF_...778	SET	12	-0.0087504	-0.00022688	0.26976	0.51294	GOBP_POSITIVE_REGULATION_OF_STRIATED_MUSCLE_CONTRACTION
BP	GOBP_POSITIVE_REGULATION_OF_...779	SET	42	-0.15072	-0.0073044	0.14169	0.85626	GOBP_POSITIVE_REGULATION_OF_SUBSTRATE_ADHESION_DEPENDENT_CELL_SPREADING
BP	GOBP_POSITIVE_REGULATION_OF_...780	SET	4	-0.35655	-0.0053384	0.44982	0.786	GOBP_POSITIVE_REGULATION_OF_SULFUR_METABOLIC_PROCESS
BP	GOBP_POSITIVE_REGULATION_OF_...781	SET	162	-0.11025	-0.010459	0.071283	0.93902	GOBP_POSITIVE_REGULATION_OF_SUPRAMOLECULAR_FIBER_ORGANIZATION
BP	GOBP_POSITIVE_REGULATION_OF_...782	SET	55	0.022579	0.0012518	0.13532	0.43374	GOBP_POSITIVE_REGULATION_OF_SYNAPSE_ASSEMBLY
BP	GOBP_POSITIVE_REGULATION_OF_...783	SET	9	-0.13994	-0.0031425	0.30713	0.67567	GOBP_POSITIVE_REGULATION_OF_SYNAPSE_MATURATION
BP	GOBP_POSITIVE_REGULATION_OF_...784	SET	9	-0.15078	-0.003386	0.32025	0.68112	GOBP_POSITIVE_REGULATION_OF_SYNAPTIC_PLASTICITY
BP	GOBP_POSITIVE_REGULATION_OF_...785	SET	142	0.013679	0.0012156	0.078006	0.4304	GOBP_POSITIVE_REGULATION_OF_SYNAPTIC_TRANSMISSION
BP	GOBP_POSITIVE_REGULATION_OF_...786	SET	6	-0.2947	-0.0054037	0.45497	0.74141	GOBP_POSITIVE_REGULATION_OF_SYNAPTIC_TRANSMISSION_CHOLINERGIC
BP	GOBP_POSITIVE_REGULATION_OF_...787	SET	15	-0.36863	-0.010685	0.23296	0.9432	GOBP_POSITIVE_REGULATION_OF_SYNAPTIC_TRANSMISSION_GABAERGIC
BP	GOBP_POSITIVE_REGULATION_OF_...788	SET	33	-0.14989	-0.0064409	0.18294	0.7937	GOBP_POSITIVE_REGULATION_OF_SYNAPTIC_TRANSMISSION_GLUTAMATERGIC
BP	GOBP_POSITIVE_REGULATION_OF_...789	SET	6	1.0618	0.019471	0.46767	0.011595	GOBP_POSITIVE_REGULATION_OF_SYNAPTIC_VESICLE_ENDOCYTOSIS
BP	GOBP_POSITIVE_REGULATION_OF_...790	SET	6	-0.25803	-0.0047313	0.49631	0.69842	GOBP_POSITIVE_REGULATION_OF_SYNAPTIC_VESICLE_FUSION_TO_PRESYNAPTIC_ACTIVE_ZONE_MEMBRANE
BP	GOBP_POSITIVE_REGULATION_OF_...791	SET	8	0.61846	0.013094	0.34635	0.037088	GOBP_POSITIVE_REGULATION_OF_SYNAPTIC_VESICLE_RECYCLING
BP	GOBP_POSITIVE_REGULATION_OF_...792	SET	23	0.18691	0.0067072	0.18176	0.1519	GOBP_POSITIVE_REGULATION_OF_SYNCYTIUM_FORMATION_BY_PLASMA_MEMBRANE_FUSION
BP	GOBP_POSITIVE_REGULATION_OF_...793	SET	12	-0.33728	-0.0087447	0.3133	0.85915	GOBP_POSITIVE_REGULATION_OF_SYSTEMIC_ARTERIAL_BLOOD_PRESSURE
BP	GOBP_POSITIVE_REGULATION_OF_...794	SET	6	0.21619	0.0039642	0.33269	0.25791	GOBP_POSITIVE_REGULATION_OF_TAU_PROTEIN_KINASE_ACTIVITY
BP	GOBP_POSITIVE_REGULATION_OF_...795	SET	33	0.26642	0.011448	0.16598	0.054242	GOBP_POSITIVE_REGULATION_OF_TELOMERASE_ACTIVITY
BP	GOBP_POSITIVE_REGULATION_OF_...796	SET	14	-0.15139	-0.0042394	0.24041	0.73556	GOBP_POSITIVE_REGULATION_OF_TELOMERASE_RNA_LOCALIZATION_TO_CAJAL_BODY
BP	GOBP_POSITIVE_REGULATION_OF_...797	SET	17	0.5471	0.016881	0.2364	0.010333	GOBP_POSITIVE_REGULATION_OF_TELOMERE_CAPPING
BP	GOBP_POSITIVE_REGULATION_OF_...798	SET	66	0.11214	0.0068086	0.11909	0.17318	GOBP_POSITIVE_REGULATION_OF_TELOMERE_MAINTENANCE
BP	GOBP_POSITIVE_REGULATION_OF_...799	SET	36	0.3116	0.013984	0.16228	0.027429	GOBP_POSITIVE_REGULATION_OF_TELOMERE_MAINTENANCE_VIA_TELOMERE_LENGTHENING
BP	GOBP_POSITIVE_REGULATION_OF_...800	SET	5	0.083147	0.0013918	0.43553	0.4243	GOBP_POSITIVE_REGULATION_OF_THE_FORCE_OF_HEART_CONTRACTION
BP	GOBP_POSITIVE_REGULATION_OF_...801	SET	11	0.27753	0.0068894	0.28109	0.16175	GOBP_POSITIVE_REGULATION_OF_TISSUE_REMODELING
BP	GOBP_POSITIVE_REGULATION_OF_...802	SET	10	-0.0084208	-0.00019932	0.32136	0.51045	GOBP_POSITIVE_REGULATION_OF_TOLERANCE_INDUCTION
BP	GOBP_POSITIVE_REGULATION_OF_...803	SET	6	0.46993	0.0086169	0.46244	0.15477	GOBP_POSITIVE_REGULATION_OF_TOLL_LIKE_RECEPTOR_2_SIGNALING_PATHWAY
BP	GOBP_POSITIVE_REGULATION_OF_...804	SET	6	0.44495	0.0081588	0.42366	0.14681	GOBP_POSITIVE_REGULATION_OF_TOLL_LIKE_RECEPTOR_3_SIGNALING_PATHWAY
BP	GOBP_POSITIVE_REGULATION_OF_...805	SET	12	0.19929	0.005167	0.29106	0.24678	GOBP_POSITIVE_REGULATION_OF_TOLL_LIKE_RECEPTOR_4_SIGNALING_PATHWAY
BP	GOBP_POSITIVE_REGULATION_OF_...806	SET	6	0.45906	0.0084176	0.41789	0.136	GOBP_POSITIVE_REGULATION_OF_TOLL_LIKE_RECEPTOR_9_SIGNALING_PATHWAY
BP	GOBP_POSITIVE_REGULATION_OF_...807	SET	7	0.1552	0.0030739	0.314	0.31056	GOBP_POSITIVE_REGULATION_OF_TOOTH_MINERALIZATION
BP	GOBP_POSITIVE_REGULATION_OF_...808	SET	22	0.22269	0.0078154	0.19735	0.12959	GOBP_POSITIVE_REGULATION_OF_TORC1_SIGNALING
BP	GOBP_POSITIVE_REGULATION_OF_...809	SET	3	1.3647	0.017696	0.53861	0.0056474	GOBP_POSITIVE_REGULATION_OF_TORC2_SIGNALING
BP	GOBP_POSITIVE_REGULATION_OF_...810	SET	44	0.22866	0.011342	0.14083	0.052242	GOBP_POSITIVE_REGULATION_OF_TOR_SIGNALING
BP	GOBP_POSITIVE_REGULATION_OF_...811	SET	32	-0.011866	-0.00050212	0.16278	0.52906	GOBP_POSITIVE_REGULATION_OF_TRANSCRIPTION_BY_RNA_POLYMERASE_I
BP	GOBP_POSITIVE_REGULATION_OF_...812	SET	1142	0.092946	0.022752	0.028317	0.00051582	GOBP_POSITIVE_REGULATION_OF_TRANSCRIPTION_BY_RNA_POLYMERASE_II
BP	GOBP_POSITIVE_REGULATION_OF_...813	SET	17	0.38834	0.011982	0.21349	0.034466	GOBP_POSITIVE_REGULATION_OF_TRANSCRIPTION_BY_RNA_POLYMERASE_III
BP	GOBP_POSITIVE_REGULATION_OF_...814	SET	48	0.018621	0.00096461	0.11696	0.43675	GOBP_POSITIVE_REGULATION_OF_TRANSCRIPTION_ELONGATION_BY_RNA_POLYMERASE_II
BP	GOBP_POSITIVE_REGULATION_OF_...815	SET	19	0.39464	0.012872	0.22852	0.042102	GOBP_POSITIVE_REGULATION_OF_TRANSCRIPTION_FROM_RNA_POLYMERASE_II_PROMOTER_INVOLVED_IN_CELLULAR_RESPONSE_TO_CHEMICAL_STIMULUS
BP	GOBP_POSITIVE_REGULATION_OF_...816	SET	9	-0.19265	-0.004326	0.32391	0.72399	GOBP_POSITIVE_REGULATION_OF_TRANSCRIPTION_FROM_RNA_POLYMERASE_II_PROMOTER_IN_RESPONSE_TO_ENDOPLASMIC_RETICULUM_STRESS
BP	GOBP_POSITIVE_REGULATION_OF_...817	SET	5	1.0342	0.017312	0.40818	0.0056483	GOBP_POSITIVE_REGULATION_OF_TRANSCRIPTION_FROM_RNA_POLYMERASE_II_PROMOTER_IN_RESPONSE_TO_HYPOXIA
BP	GOBP_POSITIVE_REGULATION_OF_...818	SET	16	0.2993	0.0089595	0.24279	0.10885	GOBP_POSITIVE_REGULATION_OF_TRANSCRIPTION_FROM_RNA_POLYMERASE_II_PROMOTER_IN_RESPONSE_TO_STRESS
BP	GOBP_POSITIVE_REGULATION_OF_...819	SET	6	0.59891	0.010982	0.39498	0.06473	GOBP_POSITIVE_REGULATION_OF_TRANSCRIPTION_OF_NOTCH_RECEPTOR_TARGET
BP	GOBP_POSITIVE_REGULATION_OF_...820	SET	10	0.21735	0.0051447	0.30241	0.23616	GOBP_POSITIVE_REGULATION_OF_TRANSCRIPTION_OF_NUCLEOLAR_LARGE_RRNA_BY_RNA_POLYMERASE_I
BP	GOBP_POSITIVE_REGULATION_OF_...821	SET	25	0.35945	0.013447	0.20006	0.036202	GOBP_POSITIVE_REGULATION_OF_TRANSCRIPTION_REGULATORY_REGION_DNA_BINDING
BP	GOBP_POSITIVE_REGULATION_OF_...822	SET	482	0.084362	0.013678	0.042732	0.024188	GOBP_POSITIVE_REGULATION_OF_TRANSFERASE_ACTIVITY
BP	GOBP_POSITIVE_REGULATION_OF_...823	SET	5	0.67332	0.011271	0.36511	0.032589	GOBP_POSITIVE_REGULATION_OF_TRANSFORMING_GROWTH_FACTOR_BETA1_PRODUCTION
BP	GOBP_POSITIVE_REGULATION_OF_...824	SET	18	0.47738	0.015157	0.23574	0.02144	GOBP_POSITIVE_REGULATION_OF_TRANSFORMING_GROWTH_FACTOR_BETA_PRODUCTION
BP	GOBP_POSITIVE_REGULATION_OF_...825	SET	123	0.1184	0.0097972	0.080207	0.069964	GOBP_POSITIVE_REGULATION_OF_TRANSLATION
BP	GOBP_POSITIVE_REGULATION_OF_...826	SET	23	0.17102	0.0061369	0.19412	0.18917	GOBP_POSITIVE_REGULATION_OF_TRANSLATIONAL_INITIATION
BP	GOBP_POSITIVE_REGULATION_OF_...827	SET	4	0.74332	0.011129	0.42256	0.039293	GOBP_POSITIVE_REGULATION_OF_TRANSLATION_IN_RESPONSE_TO_ENDOPLASMIC_RETICULUM_STRESS
BP	GOBP_POSITIVE_REGULATION_OF_...828	SET	6	0.32332	0.0059285	0.36102	0.18525	GOBP_POSITIVE_REGULATION_OF_TRANSLATION_IN_RESPONSE_TO_STRESS
BP	GOBP_POSITIVE_REGULATION_OF_...829	SET	107	0.054274	0.0041908	0.091159	0.2758	GOBP_POSITIVE_REGULATION_OF_TRANSMEMBRANE_RECEPTOR_PROTEIN_SERINE_THREONINE_KINASE_SIGNALING_PATHWAY
BP	GOBP_POSITIVE_REGULATION_OF_...830	SET	219	0.022904	0.0025221	0.06245	0.3569	GOBP_POSITIVE_REGULATION_OF_TRANSMEMBRANE_TRANSPORT
BP	GOBP_POSITIVE_REGULATION_OF_...831	SET	7	-0.37943	-0.0075147	0.36677	0.84954	GOBP_POSITIVE_REGULATION_OF_TRANSMISSION_OF_NERVE_IMPULSE
BP	GOBP_POSITIVE_REGULATION_OF_...832	SET	849	0.019088	0.004064	0.032972	0.28132	GOBP_POSITIVE_REGULATION_OF_TRANSPORT
BP	GOBP_POSITIVE_REGULATION_OF_...833	SET	118	0.062064	0.005031	0.086912	0.23759	GOBP_POSITIVE_REGULATION_OF_TRANSPORTER_ACTIVITY
BP	GOBP_POSITIVE_REGULATION_OF_...834	SET	13	0.075978	0.0020503	0.25684	0.38369	GOBP_POSITIVE_REGULATION_OF_TRIGLYCERIDE_BIOSYNTHETIC_PROCESS
BP	GOBP_POSITIVE_REGULATION_OF_...835	SET	8	0.22041	0.0046666	0.27959	0.21526	GOBP_POSITIVE_REGULATION_OF_TRIGLYCERIDE_CATABOLIC_PROCESS
BP	GOBP_POSITIVE_REGULATION_OF_...836	SET	8	0.73619	0.015587	0.35271	0.018442	GOBP_POSITIVE_REGULATION_OF_TRIGLYCERIDE_LIPASE_ACTIVITY
BP	GOBP_POSITIVE_REGULATION_OF_...837	SET	21	0.14209	0.0048723	0.18915	0.22627	GOBP_POSITIVE_REGULATION_OF_TRIGLYCERIDE_METABOLIC_PROCESS
BP	GOBP_POSITIVE_REGULATION_OF_...838	SET	6	0.61156	0.011214	0.32988	0.031887	GOBP_POSITIVE_REGULATION_OF_TROPHOBLAST_CELL_MIGRATION
BP	GOBP_POSITIVE_REGULATION_OF_...839	SET	10	0.0072882	0.00017251	0.28359	0.48975	GOBP_POSITIVE_REGULATION_OF_TUMOR_NECROSIS_FACTOR_MEDIATED_SIGNALING_PATHWAY
BP	GOBP_POSITIVE_REGULATION_OF_...840	SET	99	0.029548	0.0021951	0.093932	0.37655	GOBP_POSITIVE_REGULATION_OF_TUMOR_NECROSIS_FACTOR_SUPERFAMILY_CYTOKINE_PRODUCTION
BP	GOBP_POSITIVE_REGULATION_OF_...841	SET	18	0.31978	0.010153	0.21249	0.06619	GOBP_POSITIVE_REGULATION_OF_TYPE_2_IMMUNE_RESPONSE
BP	GOBP_POSITIVE_REGULATION_OF_...842	SET	65	0.12494	0.0075278	0.11538	0.13946	GOBP_POSITIVE_REGULATION_OF_TYPE_II_INTERFERON_PRODUCTION
BP	GOBP_POSITIVE_REGULATION_OF_...843	SET	17	0.51256	0.015815	0.21895	0.0096233	GOBP_POSITIVE_REGULATION_OF_TYPE_I_INTERFERON_MEDIATED_SIGNALING_PATHWAY
BP	GOBP_POSITIVE_REGULATION_OF_...844	SET	53	0.11192	0.0060914	0.12719	0.18945	GOBP_POSITIVE_REGULATION_OF_TYPE_I_INTERFERON_PRODUCTION
BP	GOBP_POSITIVE_REGULATION_OF_...845	SET	63	0.24245	0.014383	0.11352	0.016361	GOBP_POSITIVE_REGULATION_OF_TYROSINE_PHOSPHORYLATION_OF_STAT_PROTEIN
BP	GOBP_POSITIVE_REGULATION_OF_...846	SET	12	0.46817	0.012139	0.25083	0.030995	GOBP_POSITIVE_REGULATION_OF_T_CELL_APOPTOTIC_PROCESS
BP	GOBP_POSITIVE_REGULATION_OF_...847	SET	24	0.34399	0.012609	0.18308	0.030136	GOBP_POSITIVE_REGULATION_OF_T_CELL_CYTOKINE_PRODUCTION
BP	GOBP_POSITIVE_REGULATION_OF_...848	SET	10	0.055982	0.0013251	0.30898	0.42811	GOBP_POSITIVE_REGULATION_OF_T_CELL_DIFFERENTIATION_IN_THYMUS
BP	GOBP_POSITIVE_REGULATION_OF_...849	SET	27	-0.24858	-0.0096636	0.20618	0.88602	GOBP_POSITIVE_REGULATION_OF_T_CELL_MEDIATED_CYTOTOXICITY
BP	GOBP_POSITIVE_REGULATION_OF_...850	SET	4	-0.54623	-0.0081784	0.40369	0.91198	GOBP_POSITIVE_REGULATION_OF_T_CELL_MEDIATED_IMMUNE_RESPONSE_TO_TUMOR_CELL
BP	GOBP_POSITIVE_REGULATION_OF_...851	SET	53	0.085347	0.0046451	0.1342	0.2624	GOBP_POSITIVE_REGULATION_OF_T_CELL_MEDIATED_IMMUNITY
BP	GOBP_POSITIVE_REGULATION_OF_...852	SET	31	0.13677	0.0056964	0.16821	0.2081	GOBP_POSITIVE_REGULATION_OF_T_CELL_MIGRATION
BP	GOBP_POSITIVE_REGULATION_OF_...853	SET	89	0.18453	0.013001	0.094223	0.025099	GOBP_POSITIVE_REGULATION_OF_T_CELL_PROLIFERATION
BP	GOBP_POSITIVE_REGULATION_OF_...854	SET	15	0.1786	0.0051769	0.21337	0.20128	GOBP_POSITIVE_REGULATION_OF_T_CELL_RECEPTOR_SIGNALING_PATHWAY
BP	GOBP_POSITIVE_REGULATION_OF_...855	SET	7	-0.29114	-0.005766	0.39268	0.77077	GOBP_POSITIVE_REGULATION_OF_T_CELL_TOLERANCE_INDUCTION
BP	GOBP_POSITIVE_REGULATION_OF_...856	SET	7	-0.33643	-0.0066631	0.3685	0.81937	GOBP_POSITIVE_REGULATION_OF_T_HELPER_17_CELL_DIFFERENTIATION
BP	GOBP_POSITIVE_REGULATION_OF_...857	SET	14	-0.069665	-0.0019508	0.24212	0.61322	GOBP_POSITIVE_REGULATION_OF_T_HELPER_17_TYPE_IMMUNE_RESPONSE
BP	GOBP_POSITIVE_REGULATION_OF_...858	SET	6	0.63504	0.011644	0.33701	0.02977	GOBP_POSITIVE_REGULATION_OF_T_HELPER_1_CELL_DIFFERENTIATION
BP	GOBP_POSITIVE_REGULATION_OF_...859	SET	18	-0.0033488	-0.00010632	0.20806	0.50642	GOBP_POSITIVE_REGULATION_OF_T_HELPER_1_TYPE_IMMUNE_RESPONSE
BP	GOBP_POSITIVE_REGULATION_OF_...860	SET	9	0.29287	0.0065766	0.30874	0.17142	GOBP_POSITIVE_REGULATION_OF_T_HELPER_2_CELL_CYTOKINE_PRODUCTION
BP	GOBP_POSITIVE_REGULATION_OF_...861	SET	7	0.37894	0.0075049	0.33937	0.13209	GOBP_POSITIVE_REGULATION_OF_T_HELPER_2_CELL_DIFFERENTIATION
BP	GOBP_POSITIVE_REGULATION_OF_...862	SET	21	0.28098	0.0096347	0.19734	0.077259	GOBP_POSITIVE_REGULATION_OF_T_HELPER_CELL_DIFFERENTIATION
BP	GOBP_POSITIVE_REGULATION_OF_...863	SET	106	-0.04995	-0.0038389	0.089422	0.71177	GOBP_POSITIVE_REGULATION_OF_UBIQUITIN_DEPENDENT_PROTEIN_CATABOLIC_PROCESS
BP	GOBP_POSITIVE_REGULATION_OF_...864	SET	14	0.11431	0.0032011	0.2384	0.31579	GOBP_POSITIVE_REGULATION_OF_UBIQUITIN_PROTEIN_LIGASE_ACTIVITY
BP	GOBP_POSITIVE_REGULATION_OF_...865	SET	32	0.041198	0.0017433	0.17033	0.40444	GOBP_POSITIVE_REGULATION_OF_UBIQUITIN_PROTEIN_TRANSFERASE_ACTIVITY
BP	GOBP_POSITIVE_REGULATION_OF_...866	SET	8	-0.45086	-0.0095457	0.30034	0.93334	GOBP_POSITIVE_REGULATION_OF_UNSATURATED_FATTY_ACID_BIOSYNTHETIC_PROCESS
BP	GOBP_POSITIVE_REGULATION_OF_...867	SET	12	0.4547	0.011789	0.29613	0.062347	GOBP_POSITIVE_REGULATION_OF_URINE_VOLUME
BP	GOBP_POSITIVE_REGULATION_OF_...868	SET	7	0.12612	0.0024978	0.34074	0.35564	GOBP_POSITIVE_REGULATION_OF_UTERINE_SMOOTH_MUSCLE_CONTRACTION
BP	GOBP_POSITIVE_REGULATION_OF_...869	SET	19	-0.22729	-0.0074137	0.22178	0.84727	GOBP_POSITIVE_REGULATION_OF_VACUOLE_ORGANIZATION
BP	GOBP_POSITIVE_REGULATION_OF_...870	SET	5	1.827	0.030582	0.49942	0.00012745	GOBP_POSITIVE_REGULATION_OF_VASCULAR_ASSOCIATED_SMOOTH_MUSCLE_CELL_APOPTOTIC_PROCESS
BP	GOBP_POSITIVE_REGULATION_OF_...871	SET	5	0.2514	0.0042083	0.38975	0.25946	GOBP_POSITIVE_REGULATION_OF_VASCULAR_ASSOCIATED_SMOOTH_MUSCLE_CELL_DIFFERENTIATION
BP	GOBP_POSITIVE_REGULATION_OF_...872	SET	11	-0.2209	-0.0054837	0.26936	0.79391	GOBP_POSITIVE_REGULATION_OF_VASCULAR_ASSOCIATED_SMOOTH_MUSCLE_CELL_MIGRATION
BP	GOBP_POSITIVE_REGULATION_OF_...873	SET	33	0.013672	0.00058747	0.15858	0.46565	GOBP_POSITIVE_REGULATION_OF_VASCULAR_ASSOCIATED_SMOOTH_MUSCLE_CELL_PROLIFERATION
BP	GOBP_POSITIVE_REGULATION_OF_...874	SET	17	-0.16109	-0.0049706	0.2151	0.77304	GOBP_POSITIVE_REGULATION_OF_VASCULAR_ENDOTHELIAL_CELL_PROLIFERATION
BP	GOBP_POSITIVE_REGULATION_OF_...875	SET	26	0.023583	0.00089966	0.18306	0.44875	GOBP_POSITIVE_REGULATION_OF_VASCULAR_ENDOTHELIAL_GROWTH_FACTOR_PRODUCTION
BP	GOBP_POSITIVE_REGULATION_OF_...876	SET	13	0.35788	0.0096574	0.29097	0.10937	GOBP_POSITIVE_REGULATION_OF_VASCULAR_ENDOTHELIAL_GROWTH_FACTOR_RECEPTOR_SIGNALING_PATHWAY
BP	GOBP_POSITIVE_REGULATION_OF_...877	SET	7	0.1355	0.0026836	0.36893	0.35671	GOBP_POSITIVE_REGULATION_OF_VASCULAR_ENDOTHELIAL_GROWTH_FACTOR_SIGNALING_PATHWAY
BP	GOBP_POSITIVE_REGULATION_OF_...878	SET	18	0.21992	0.0069823	0.2194	0.15809	GOBP_POSITIVE_REGULATION_OF_VASCULAR_PERMEABILITY
BP	GOBP_POSITIVE_REGULATION_OF_...879	SET	4	0.28799	0.0043119	0.44483	0.25869	GOBP_POSITIVE_REGULATION_OF_VASCULAR_WOUND_HEALING
BP	GOBP_POSITIVE_REGULATION_OF_...880	SET	154	0.027749	0.0025671	0.074358	0.35451	GOBP_POSITIVE_REGULATION_OF_VASCULATURE_DEVELOPMENT
BP	GOBP_POSITIVE_REGULATION_OF_...881	SET	12	-0.02554	-0.00066218	0.26654	0.53817	GOBP_POSITIVE_REGULATION_OF_VASCULOGENESIS
BP	GOBP_POSITIVE_REGULATION_OF_...882	SET	27	-0.27016	-0.010503	0.19628	0.91564	GOBP_POSITIVE_REGULATION_OF_VASOCONSTRICTION
BP	GOBP_POSITIVE_REGULATION_OF_...883	SET	11	-0.0632	-0.0015689	0.30975	0.58084	GOBP_POSITIVE_REGULATION_OF_VESICLE_FUSION
BP	GOBP_POSITIVE_REGULATION_OF_...884	SET	29	0.015049	0.00060627	0.17358	0.46546	GOBP_POSITIVE_REGULATION_OF_VIRAL_GENOME_REPLICATION
BP	GOBP_POSITIVE_REGULATION_OF_...885	SET	21	0.3055	0.010476	0.19796	0.061395	GOBP_POSITIVE_REGULATION_OF_VIRAL_LIFE_CYCLE
BP	GOBP_POSITIVE_REGULATION_OF_...886	SET	59	0.12902	0.0074078	0.11942	0.13998	GOBP_POSITIVE_REGULATION_OF_VIRAL_PROCESS
BP	GOBP_POSITIVE_REGULATION_OF_...887	SET	5	-0.259	-0.0043354	0.48539	0.70318	GOBP_POSITIVE_REGULATION_OF_VITAMIN_D_RECEPTOR_SIGNALING_PATHWAY
BP	GOBP_POSITIVE_REGULATION_OF_...888	SET	18	0.29729	0.0094386	0.21997	0.088276	GOBP_POSITIVE_REGULATION_OF_VOLTAGE_GATED_CALCIUM_CHANNEL_ACTIVITY
BP	GOBP_POSITIVE_REGULATION_OF_...889	SET	18	0.19888	0.0063144	0.21371	0.17603	GOBP_POSITIVE_REGULATION_OF_VOLTAGE_GATED_POTASSIUM_CHANNEL_ACTIVITY
BP	GOBP_POSITIVE_REGULATION_OF_...890	SET	133	-0.018754	-0.0016133	0.0788	0.59406	GOBP_POSITIVE_REGULATION_OF_WNT_SIGNALING_PATHWAY
BP	GOBP_POSITIVE_REGULATION_OF_...891	SET	8	-0.0093746	-0.00019848	0.3361	0.51113	GOBP_POSITIVE_REGULATION_OF_WNT_SIGNALING_PATHWAY_PLANAR_CELL_POLARITY_PATHWAY
BP	GOBP_POSITIVE_REGULATION_OF_...892	SET	59	-0.0053458	-0.00030692	0.11971	0.51781	GOBP_POSITIVE_REGULATION_OF_WOUND_HEALING
BP	GOBP_POSITIVE_REGULATION_OF_...893	SET	4	0.22729	0.0034031	0.53132	0.33441	GOBP_POSITIVE_REGULATION_OF_WOUND_HEALING_SPREADING_OF_EPIDERMAL_CELLS
BP	GOBP_POSITIVE_THYMIC_T_CELL_...	SET	14	0.42716	0.011962	0.26252	0.051863	GOBP_POSITIVE_THYMIC_T_CELL_SELECTION
BP	GOBP_POSITIVE_T_CELL_SELECTI...	SET	37	0.58558	0.026641	0.16106	0.00013901	GOBP_POSITIVE_T_CELL_SELECTION
BP	GOBP_POSTREPLICATION_REPAIR	SET	34	0.091945	0.0040102	0.1793	0.30405	GOBP_POSTREPLICATION_REPAIR
BP	GOBP_POSTSYNAPSE_ASSEMBLY	SET	36	0.2884	0.012943	0.15304	0.029757	GOBP_POSTSYNAPSE_ASSEMBLY
BP	GOBP_POSTSYNAPSE_ORGANIZATION	SET	166	0.11867	0.011394	0.073125	0.052322	GOBP_POSTSYNAPSE_ORGANIZATION
BP	GOBP_POSTSYNAPSE_TO_NUCLEUS_...	SET	7	-0.049942	-0.0009891	0.31379	0.56322	GOBP_POSTSYNAPSE_TO_NUCLEUS_SIGNALING_PATHWAY
BP	GOBP_POSTSYNAPTIC_ACTIN_CYTO...	SET	9	-0.068893	-0.001547	0.37353	0.57316	GOBP_POSTSYNAPTIC_ACTIN_CYTOSKELETON_ORGANIZATION
BP	GOBP_POSTSYNAPTIC_CYTOSKELET...	SET	11	0.050731	0.0012594	0.29351	0.43139	GOBP_POSTSYNAPTIC_CYTOSKELETON_ORGANIZATION
BP	GOBP_POSTSYNAPTIC_DENSITY_AS...	SET	22	0.52859	0.018552	0.19774	0.0037607	GOBP_POSTSYNAPTIC_DENSITY_ASSEMBLY
BP	GOBP_POSTSYNAPTIC_DENSITY_PR...	SET	8	0.40119	0.008494	0.38953	0.15153	GOBP_POSTSYNAPTIC_DENSITY_PROTEIN_95_CLUSTERING
BP	GOBP_POSTSYNAPTIC_MEMBRANE_A...	SET	7	0.0090397	0.00017903	0.36048	0.49	GOBP_POSTSYNAPTIC_MEMBRANE_ASSEMBLY
BP	GOBP_POSTSYNAPTIC_MEMBRANE_O...	SET	33	-0.096682	-0.0041545	0.16409	0.72213	GOBP_POSTSYNAPTIC_MEMBRANE_ORGANIZATION
BP	GOBP_POSTSYNAPTIC_MODULATION...	SET	27	0.33065	0.012854	0.17896	0.032339	GOBP_POSTSYNAPTIC_MODULATION_OF_CHEMICAL_SYNAPTIC_TRANSMISSION
BP	GOBP_POSTSYNAPTIC_NEUROTRANS...	SET	22	-0.020277	-0.00071165	0.20075	0.54023	GOBP_POSTSYNAPTIC_NEUROTRANSMITTER_RECEPTOR_INTERNALIZATION
BP	GOBP_POSTSYNAPTIC_SIGNAL_TRA...	SET	37	0.012907	0.00058722	0.15372	0.46654	GOBP_POSTSYNAPTIC_SIGNAL_TRANSDUCTION
BP	GOBP_POSTSYNAPTIC_SPECIALIZA...1	SET	27	0.47506	0.018468	0.18007	0.0041725	GOBP_POSTSYNAPTIC_SPECIALIZATION_ASSEMBLY
BP	GOBP_POSTSYNAPTIC_SPECIALIZA...2	SET	41	0.23993	0.011489	0.14755	0.051976	GOBP_POSTSYNAPTIC_SPECIALIZATION_ORGANIZATION
BP	GOBP_POST_ANAL_TAIL_MORPHOGE...	SET	18	-0.11189	-0.0035524	0.21629	0.69752	GOBP_POST_ANAL_TAIL_MORPHOGENESIS
BP	GOBP_POST_CHAPERONIN_TUBULIN...	SET	4	-0.010042	-0.00015035	0.52281	0.50766	GOBP_POST_CHAPERONIN_TUBULIN_FOLDING_PATHWAY
BP	GOBP_POST_EMBRYONIC_ANIMAL_M...	SET	14	-0.34325	-0.009612	0.26638	0.90121	GOBP_POST_EMBRYONIC_ANIMAL_MORPHOGENESIS
BP	GOBP_POST_EMBRYONIC_ANIMAL_O...1	SET	17	0.031119	0.0009602	0.25789	0.45198	GOBP_POST_EMBRYONIC_ANIMAL_ORGAN_DEVELOPMENT
BP	GOBP_POST_EMBRYONIC_ANIMAL_O...2	SET	10	-0.18109	-0.0042864	0.31305	0.71852	GOBP_POST_EMBRYONIC_ANIMAL_ORGAN_MORPHOGENESIS
BP	GOBP_POST_EMBRYONIC_CAMERA_T...	SET	7	0.28729	0.0056899	0.37686	0.22294	GOBP_POST_EMBRYONIC_CAMERA_TYPE_EYE_DEVELOPMENT
BP	GOBP_POST_EMBRYONIC_DEVELOPM...	SET	84	0.069027	0.0047255	0.10674	0.25892	GOBP_POST_EMBRYONIC_DEVELOPMENT
BP	GOBP_POST_EMBRYONIC_EYE_MORP...	SET	6	-0.49598	-0.0090946	0.38784	0.89951	GOBP_POST_EMBRYONIC_EYE_MORPHOGENESIS
BP	GOBP_POST_GOLGI_VESICLE_MEDI...	SET	100	-0.088865	-0.0066348	0.092821	0.8308	GOBP_POST_GOLGI_VESICLE_MEDIATED_TRANSPORT
BP	GOBP_POST_TRANSCRIPTIONAL_RE...	SET	480	0.11981	0.019387	0.04077	0.0016502	GOBP_POST_TRANSCRIPTIONAL_REGULATION_OF_GENE_EXPRESSION
BP	GOBP_POST_TRANSLATIONAL_PROT...1	SET	71	0.0099527	0.00062664	0.10612	0.46264	GOBP_POST_TRANSLATIONAL_PROTEIN_MODIFICATION
BP	GOBP_POST_TRANSLATIONAL_PROT...2	SET	15	-0.26855	-0.0077841	0.20263	0.90746	GOBP_POST_TRANSLATIONAL_PROTEIN_TARGETING_TO_ENDOPLASMIC_RETICULUM_MEMBRANE
BP	GOBP_POST_TRANSLATIONAL_PROT...3	SET	9	-0.35371	-0.0079428	0.2781	0.89828	GOBP_POST_TRANSLATIONAL_PROTEIN_TARGETING_TO_MEMBRANE_TRANSLOCATION
BP	GOBP_POTASSIUM_ION_EXPORT_AC...	SET	17	0.12958	0.0039983	0.25264	0.30401	GOBP_POTASSIUM_ION_EXPORT_ACROSS_PLASMA_MEMBRANE
BP	GOBP_POTASSIUM_ION_HOMEOSTAS...	SET	34	-0.099958	-0.0043597	0.15077	0.74633	GOBP_POTASSIUM_ION_HOMEOSTASIS
BP	GOBP_POTASSIUM_ION_IMPORT_AC...	SET	45	-0.0088865	-0.00044576	0.13178	0.52688	GOBP_POTASSIUM_ION_IMPORT_ACROSS_PLASMA_MEMBRANE
BP	GOBP_POTASSIUM_ION_TRANSPORT	SET	222	-0.030867	-0.0034218	0.064062	0.68503	GOBP_POTASSIUM_ION_TRANSPORT
BP	GOBP_PREASSEMBLY_OF_GPI_ANCH...	SET	6	-0.094927	-0.0017406	0.27947	0.63294	GOBP_PREASSEMBLY_OF_GPI_ANCHOR_IN_ER_MEMBRANE
BP	GOBP_PRENYLATION	SET	11	0.0078302	0.00019438	0.24939	0.48748	GOBP_PRENYLATION
BP	GOBP_PREPULSE_INHIBITION	SET	12	0.2297	0.0059555	0.26034	0.18882	GOBP_PREPULSE_INHIBITION
BP	GOBP_PRESYNAPSE_ORGANIZATION	SET	43	0.056435	0.0027674	0.13069	0.33294	GOBP_PRESYNAPSE_ORGANIZATION
BP	GOBP_PRESYNAPTIC_ACTIVE_ZONE...	SET	8	0.37831	0.0080097	0.32785	0.12428	GOBP_PRESYNAPTIC_ACTIVE_ZONE_ORGANIZATION
BP	GOBP_PRESYNAPTIC_ENDOCYTOSIS	SET	65	0.24665	0.014862	0.11582	0.016607	GOBP_PRESYNAPTIC_ENDOCYTOSIS
BP	GOBP_PRESYNAPTIC_MEMBRANE_OR...	SET	6	-0.21305	-0.0039065	0.33446	0.73793	GOBP_PRESYNAPTIC_MEMBRANE_ORGANIZATION
BP	GOBP_PRESYNAPTIC_MODULATION_...	SET	33	0.18218	0.0078282	0.16032	0.12793	GOBP_PRESYNAPTIC_MODULATION_OF_CHEMICAL_SYNAPTIC_TRANSMISSION
BP	GOBP_PREVENTION_OF_POLYSPERMY	SET	7	0.12442	0.0024642	0.34959	0.36096	GOBP_PREVENTION_OF_POLYSPERMY
BP	GOBP_PRE_MIRNA_PROCESSING	SET	15	0.44131	0.012791	0.22311	0.023975	GOBP_PRE_MIRNA_PROCESSING
BP	GOBP_PRIMARY_ALCOHOL_BIOSYNT...	SET	14	0.22158	0.0062049	0.23716	0.17508	GOBP_PRIMARY_ALCOHOL_BIOSYNTHETIC_PROCESS
BP	GOBP_PRIMARY_ALCOHOL_CATABOL...	SET	14	0.16296	0.0045634	0.22337	0.23284	GOBP_PRIMARY_ALCOHOL_CATABOLIC_PROCESS
BP	GOBP_PRIMARY_ALCOHOL_METABOL...	SET	102	0.019279	0.0014536	0.09077	0.4159	GOBP_PRIMARY_ALCOHOL_METABOLIC_PROCESS
BP	GOBP_PRIMARY_AMINO_COMPOUND_...1	SET	6	-0.22646	-0.0041524	0.33835	0.74834	GOBP_PRIMARY_AMINO_COMPOUND_BIOSYNTHETIC_PROCESS
BP	GOBP_PRIMARY_AMINO_COMPOUND_...2	SET	13	0.078641	0.0021222	0.24682	0.37501	GOBP_PRIMARY_AMINO_COMPOUND_METABOLIC_PROCESS
BP	GOBP_PRIMARY_MIRNA_PROCESSING	SET	16	0.50369	0.015078	0.21741	0.010265	GOBP_PRIMARY_MIRNA_PROCESSING
BP	GOBP_PRIMITIVE_ERYTHROCYTE_D...	SET	4	0.52261	0.0078248	0.42603	0.10998	GOBP_PRIMITIVE_ERYTHROCYTE_DIFFERENTIATION
BP	GOBP_PRIMITIVE_HEMOPOIESIS	SET	8	0.32124	0.0068013	0.32743	0.16328	GOBP_PRIMITIVE_HEMOPOIESIS
BP	GOBP_PRIMITIVE_STREAK_FORMAT...	SET	8	-0.097822	-0.0020711	0.32386	0.61869	GOBP_PRIMITIVE_STREAK_FORMATION
BP	GOBP_PROCESS_UTILIZING_AUTOP...	SET	524	0.040834	0.0068949	0.040161	0.15464	GOBP_PROCESS_UTILIZING_AUTOPHAGIC_MECHANISM
BP	GOBP_PRODUCTION_OF_MOLECULAR...1	SET	78	0.037258	0.0024583	0.10019	0.355	GOBP_PRODUCTION_OF_MOLECULAR_MEDIATOR_INVOLVED_IN_INFLAMMATORY_RESPONSE
BP	GOBP_PRODUCTION_OF_MOLECULAR...2	SET	212	0.033101	0.003587	0.061953	0.29657	GOBP_PRODUCTION_OF_MOLECULAR_MEDIATOR_OF_IMMUNE_RESPONSE
BP	GOBP_PROGESTERONE_BIOSYNTHET...	SET	6	0.065828	0.0012071	0.31705	0.41776	GOBP_PROGESTERONE_BIOSYNTHETIC_PROCESS
BP	GOBP_PROGESTERONE_METABOLIC_...	SET	16	-0.023062	-0.00069037	0.2059	0.54459	GOBP_PROGESTERONE_METABOLIC_PROCESS
BP	GOBP_PROGESTERONE_RECEPTOR_S...	SET	9	0.22753	0.0051093	0.36651	0.26737	GOBP_PROGESTERONE_RECEPTOR_SIGNALING_PATHWAY
BP	GOBP_PROGRAMMED_CELL_DEATH_I...1	SET	24	0.36319	0.013312	0.19007	0.028024	GOBP_PROGRAMMED_CELL_DEATH_INVOLVED_IN_CELL_DEVELOPMENT
BP	GOBP_PROGRAMMED_CELL_DEATH_I...2	SET	12	-0.17001	-0.004408	0.31951	0.70267	GOBP_PROGRAMMED_CELL_DEATH_IN_RESPONSE_TO_REACTIVE_OXYGEN_SPECIES
BP	GOBP_PROGRAMMED_NECROTIC_CEL...	SET	43	-0.047665	-0.0023373	0.14116	0.63219	GOBP_PROGRAMMED_NECROTIC_CELL_DEATH
BP	GOBP_PROLACTIN_SECRETION	SET	5	-0.027624	-0.00046241	0.43727	0.52519	GOBP_PROLACTIN_SECRETION
BP	GOBP_PROLINE_IMPORT_ACROSS_P...	SET	3	0.098939	0.0012829	0.56232	0.43017	GOBP_PROLINE_IMPORT_ACROSS_PLASMA_MEMBRANE
BP	GOBP_PROLINE_METABOLIC_PROCE...	SET	10	0.10513	0.0024883	0.2586	0.34218	GOBP_PROLINE_METABOLIC_PROCESS
BP	GOBP_PROLINE_TRANSMEMBRANE_T...	SET	9	0.16892	0.0037932	0.32323	0.30063	GOBP_PROLINE_TRANSMEMBRANE_TRANSPORT
BP	GOBP_PROLINE_TRANSPORT	SET	11	-0.23374	-0.0058025	0.26599	0.81023	GOBP_PROLINE_TRANSPORT
BP	GOBP_PRONEPHROS_DEVELOPMENT	SET	7	-0.561	-0.011111	0.32663	0.95705	GOBP_PRONEPHROS_DEVELOPMENT
BP	GOBP_PROPRIOCEPTION	SET	4	-0.88703	-0.013281	0.64761	0.9146	GOBP_PROPRIOCEPTION
BP	GOBP_PROSTAGLANDIN_SECRETION	SET	18	0.078231	0.0024838	0.206	0.35206	GOBP_PROSTAGLANDIN_SECRETION
BP	GOBP_PROSTAGLANDIN_TRANSPORT	SET	29	0.0077222	0.0003111	0.17601	0.4825	GOBP_PROSTAGLANDIN_TRANSPORT
BP	GOBP_PROSTANOID_BIOSYNTHETIC...	SET	29	-0.16811	-0.0067725	0.1732	0.83413	GOBP_PROSTANOID_BIOSYNTHETIC_PROCESS
BP	GOBP_PROSTANOID_METABOLIC_PR...	SET	46	-0.3206	-0.016259	0.12955	0.99333	GOBP_PROSTANOID_METABOLIC_PROCESS
BP	GOBP_PROSTATE_GLANDULAR_ACIN...1	SET	10	-0.43911	-0.010394	0.33777	0.9032	GOBP_PROSTATE_GLANDULAR_ACINUS_DEVELOPMENT
BP	GOBP_PROSTATE_GLANDULAR_ACIN...2	SET	6	-0.032009	-0.00058694	0.44907	0.52841	GOBP_PROSTATE_GLANDULAR_ACINUS_MORPHOGENESIS
BP	GOBP_PROSTATE_GLAND_DEVELOPM...	SET	47	0.039401	0.0020197	0.15195	0.3977	GOBP_PROSTATE_GLAND_DEVELOPMENT
BP	GOBP_PROSTATE_GLAND_GROWTH	SET	10	0.0060174	0.00014243	0.32378	0.49259	GOBP_PROSTATE_GLAND_GROWTH
BP	GOBP_PROSTATE_GLAND_MORPHOGE...	SET	27	0.060414	0.0023486	0.20492	0.38407	GOBP_PROSTATE_GLAND_MORPHOGENESIS
BP	GOBP_PROSTATIC_BUD_FORMATION	SET	8	0.41234	0.0087302	0.38423	0.1416	GOBP_PROSTATIC_BUD_FORMATION
BP	GOBP_PROSTHETIC_GROUP_METABO...	SET	6	0.21716	0.003982	0.35419	0.2699	GOBP_PROSTHETIC_GROUP_METABOLIC_PROCESS
BP	GOBP_PROTEASOMAL_PROTEIN_CAT...	SET	476	0.0087555	0.001411	0.041636	0.41672	GOBP_PROTEASOMAL_PROTEIN_CATABOLIC_PROCESS
BP	GOBP_PROTEASOME_ASSEMBLY	SET	11	0.42535	0.010559	0.27057	0.057983	GOBP_PROTEASOME_ASSEMBLY
BP	GOBP_PROTECTION_FROM_NATURAL...	SET	2	0.11668	0.0012353	0.92419	0.44977	GOBP_PROTECTION_FROM_NATURAL_KILLER_CELL_MEDIATED_CYTOTOXICITY
BP	GOBP_PROTECTION_FROM_NON_HOM...	SET	10	-0.061589	-0.0014578	0.27649	0.58813	GOBP_PROTECTION_FROM_NON_HOMOLOGOUS_END_JOINING_AT_TELOMERE
BP	GOBP_PROTEIN_ACETYLATION	SET	187	0.080733	0.0082224	0.067875	0.11714	GOBP_PROTEIN_ACETYLATION
BP	GOBP_PROTEIN_ACTIVATION_CASC...	SET	16	-0.17089	-0.0051155	0.20243	0.80071	GOBP_PROTEIN_ACTIVATION_CASCADE
BP	GOBP_PROTEIN_ACYLATION	SET	226	0.072846	0.0081471	0.061532	0.11824	GOBP_PROTEIN_ACYLATION
BP	GOBP_PROTEIN_AUTOPHOSPHORYLA...	SET	215	0.075466	0.0082348	0.065397	0.12427	GOBP_PROTEIN_AUTOPHOSPHORYLATION
BP	GOBP_PROTEIN_AUTOPROCESSING	SET	28	-0.24929	-0.0098686	0.17971	0.91729	GOBP_PROTEIN_AUTOPROCESSING
BP	GOBP_PROTEIN_AUTOUBIQUITINAT...	SET	75	0.089857	0.0058141	0.10095	0.18672	GOBP_PROTEIN_AUTOUBIQUITINATION
BP	GOBP_PROTEIN_AUTO_ADP_RIBOSY...	SET	11	0.010474	0.00026002	0.2629	0.48411	GOBP_PROTEIN_AUTO_ADP_RIBOSYLATION
BP	GOBP_PROTEIN_CATABOLIC_PROCE...1	SET	928	0.042605	0.0094612	0.030614	0.082024	GOBP_PROTEIN_CATABOLIC_PROCESS
BP	GOBP_PROTEIN_CATABOLIC_PROCE...2	SET	21	0.03935	0.0013493	0.19873	0.42152	GOBP_PROTEIN_CATABOLIC_PROCESS_IN_THE_VACUOLE
BP	GOBP_PROTEIN_COMPLEX_OLIGOME...	SET	237	0.010185	0.0011662	0.05955	0.4321	GOBP_PROTEIN_COMPLEX_OLIGOMERIZATION
BP	GOBP_PROTEIN_CONTAINING_COMP...1	SET	231	0.051922	0.00587	0.058849	0.18882	GOBP_PROTEIN_CONTAINING_COMPLEX_DISASSEMBLY
BP	GOBP_PROTEIN_CONTAINING_COMP...2	SET	176	-0.06493	-0.0064175	0.068813	0.8273	GOBP_PROTEIN_CONTAINING_COMPLEX_LOCALIZATION
BP	GOBP_PROTEIN_CONTAINING_COMP...3	SET	1576	0.021699	0.0061582	0.024199	0.18494	GOBP_PROTEIN_CONTAINING_COMPLEX_ORGANIZATION
BP	GOBP_PROTEIN_CONTAINING_COMP...4	SET	32	0.079598	0.0033682	0.16888	0.31871	GOBP_PROTEIN_CONTAINING_COMPLEX_REMODELING
BP	GOBP_PROTEIN_C_LINKED_GLYCOS...	SET	5	0.2528	0.0042318	0.41479	0.27111	GOBP_PROTEIN_C_LINKED_GLYCOSYLATION
BP	GOBP_PROTEIN_DEGLUTAMYLATION	SET	5	0.086387	0.0014461	0.3989	0.41428	GOBP_PROTEIN_DEGLUTAMYLATION
BP	GOBP_PROTEIN_DEGLYCOSYLATION	SET	24	0.21189	0.0077668	0.18626	0.12766	GOBP_PROTEIN_DEGLYCOSYLATION
BP	GOBP_PROTEIN_DELIPIDATION	SET	4	-1.1491	-0.017204	0.51627	0.98697	GOBP_PROTEIN_DELIPIDATION
BP	GOBP_PROTEIN_DEMANNOSYLATION	SET	16	0.49879	0.014931	0.23698	0.017665	GOBP_PROTEIN_DEMANNOSYLATION
BP	GOBP_PROTEIN_DEMETHYLATION	SET	24	0.18415	0.0067501	0.19211	0.16889	GOBP_PROTEIN_DEMETHYLATION
BP	GOBP_PROTEIN_DENEDDYLATION	SET	11	-0.54067	-0.013422	0.26114	0.98079	GOBP_PROTEIN_DENEDDYLATION
BP	GOBP_PROTEIN_DEPALMITOYLATION	SET	10	-0.18947	-0.0044847	0.22832	0.79669	GOBP_PROTEIN_DEPALMITOYLATION
BP	GOBP_PROTEIN_DEPHOSPHORYLATI...	SET	230	0.1849	0.020859	0.061043	0.0012289	GOBP_PROTEIN_DEPHOSPHORYLATION
BP	GOBP_PROTEIN_DEPOLYMERIZATION	SET	111	0.11699	0.0091996	0.086933	0.089203	GOBP_PROTEIN_DEPOLYMERIZATION
BP	GOBP_PROTEIN_DESTABILIZATION	SET	44	0.019132	0.00094902	0.1472	0.44829	GOBP_PROTEIN_DESTABILIZATION
BP	GOBP_PROTEIN_DESUMOYLATION	SET	9	0.015498	0.00034802	0.28227	0.47811	GOBP_PROTEIN_DESUMOYLATION
BP	GOBP_PROTEIN_DEUBIQUITINATIO...	SET	4	1.126	0.016859	0.50955	0.013567	GOBP_PROTEIN_DEUBIQUITINATION_INVOLVED_IN_UBIQUITIN_DEPENDENT_PROTEIN_CATABOLIC_PROCESS
BP	GOBP_PROTEIN_DE_ADP_RIBOSYLA...	SET	6	-0.041314	-0.00075756	0.31092	0.55285	GOBP_PROTEIN_DE_ADP_RIBOSYLATION
BP	GOBP_PROTEIN_DNA_COMPLEX_DIS...	SET	19	0.013716	0.0004474	0.19362	0.47176	GOBP_PROTEIN_DNA_COMPLEX_DISASSEMBLY
BP	GOBP_PROTEIN_DNA_COMPLEX_SUB...	SET	178	0.074756	0.0074301	0.065948	0.1285	GOBP_PROTEIN_DNA_COMPLEX_SUBUNIT_ORGANIZATION
BP	GOBP_PROTEIN_DNA_COVALENT_CR...	SET	6	-1.2156	-0.022291	0.38578	0.99919	GOBP_PROTEIN_DNA_COVALENT_CROSS_LINKING_REPAIR
BP	GOBP_PROTEIN_EXIT_FROM_ENDOP...	SET	48	-0.0012311	-6.3776e-05	0.12848	0.50382	GOBP_PROTEIN_EXIT_FROM_ENDOPLASMIC_RETICULUM
BP	GOBP_PROTEIN_EXPORT_FROM_NUC...	SET	57	0.26649	0.015039	0.12119	0.013947	GOBP_PROTEIN_EXPORT_FROM_NUCLEUS
BP	GOBP_PROTEIN_FOLDING	SET	196	0.01066	0.0011112	0.062663	0.43246	GOBP_PROTEIN_FOLDING
BP	GOBP_PROTEIN_FOLDING_IN_ENDO...	SET	12	0.21895	0.0056769	0.26251	0.20213	GOBP_PROTEIN_FOLDING_IN_ENDOPLASMIC_RETICULUM
BP	GOBP_PROTEIN_GERANYLGERANYLA...	SET	6	-0.55183	-0.010119	0.35305	0.94097	GOBP_PROTEIN_GERANYLGERANYLATION
BP	GOBP_PROTEIN_HETEROOLIGOMERI...	SET	25	0.17385	0.0065036	0.18714	0.17645	GOBP_PROTEIN_HETEROOLIGOMERIZATION
BP	GOBP_PROTEIN_HETEROTETRAMERI...	SET	14	0.012828	0.00035921	0.24947	0.4795	GOBP_PROTEIN_HETEROTETRAMERIZATION
BP	GOBP_PROTEIN_HEXAMERIZATION	SET	9	-0.12209	-0.0027417	0.26797	0.67567	GOBP_PROTEIN_HEXAMERIZATION
BP	GOBP_PROTEIN_HOMOOLIGOMERIZA...	SET	182	0.0071937	0.0007229	0.067884	0.4578	GOBP_PROTEIN_HOMOOLIGOMERIZATION
BP	GOBP_PROTEIN_HOMOTETRAMERIZA...	SET	55	0.02192	0.0012152	0.11839	0.42656	GOBP_PROTEIN_HOMOTETRAMERIZATION
BP	GOBP_PROTEIN_HYDROXYLATION	SET	25	-0.27755	-0.010383	0.17885	0.93964	GOBP_PROTEIN_HYDROXYLATION
BP	GOBP_PROTEIN_IMPORT	SET	6	-0.69734	-0.012787	0.47399	0.92937	GOBP_PROTEIN_IMPORT
BP	GOBP_PROTEIN_IMPORT_INTO_MIT...	SET	17	0.040946	0.0012634	0.20659	0.42145	GOBP_PROTEIN_IMPORT_INTO_MITOCHONDRIAL_MATRIX
BP	GOBP_PROTEIN_IMPORT_INTO_PER...1	SET	13	0.067137	0.0018117	0.2571	0.397	GOBP_PROTEIN_IMPORT_INTO_PEROXISOME_MATRIX
BP	GOBP_PROTEIN_IMPORT_INTO_PER...2	SET	5	0.2109	0.0035303	0.42658	0.31052	GOBP_PROTEIN_IMPORT_INTO_PEROXISOME_MATRIX_RECEPTOR_RECYCLING
BP	GOBP_PROTEIN_IMPORT_INTO_PER...3	SET	5	0.27175	0.0045489	0.34529	0.21564	GOBP_PROTEIN_IMPORT_INTO_PEROXISOME_MEMBRANE
BP	GOBP_PROTEIN_INSERTION_INTO_...1	SET	20	-0.37307	-0.012485	0.17777	0.98207	GOBP_PROTEIN_INSERTION_INTO_ER_MEMBRANE
BP	GOBP_PROTEIN_INSERTION_INTO_...2	SET	9	-0.18734	-0.0042068	0.35771	0.69976	GOBP_PROTEIN_INSERTION_INTO_ER_MEMBRANE_BY_STOP_TRANSFER_MEMBRANE_ANCHOR_SEQUENCE
BP	GOBP_PROTEIN_INSERTION_INTO_...3	SET	63	-0.19767	-0.011726	0.10667	0.96806	GOBP_PROTEIN_INSERTION_INTO_MEMBRANE
BP	GOBP_PROTEIN_INSERTION_INTO_...4	SET	12	-0.11467	-0.0029732	0.26912	0.66498	GOBP_PROTEIN_INSERTION_INTO_MITOCHONDRIAL_INNER_MEMBRANE
BP	GOBP_PROTEIN_INSERTION_INTO_...5	SET	6	-0.71714	-0.01315	0.36384	0.97563	GOBP_PROTEIN_INSERTION_INTO_MITOCHONDRIAL_MEMBRANE_INVOLVED_IN_APOPTOTIC_SIGNALING_PATHWAY
BP	GOBP_PROTEIN_K11_LINKED_DEUB...	SET	8	0.1366	0.0028921	0.28691	0.31701	GOBP_PROTEIN_K11_LINKED_DEUBIQUITINATION
BP	GOBP_PROTEIN_K11_LINKED_UBIQ...	SET	28	-0.17772	-0.0070352	0.16473	0.85966	GOBP_PROTEIN_K11_LINKED_UBIQUITINATION
BP	GOBP_PROTEIN_K27_LINKED_UBIQ...	SET	8	-0.14876	-0.0031496	0.27985	0.70249	GOBP_PROTEIN_K27_LINKED_UBIQUITINATION
BP	GOBP_PROTEIN_K29_LINKED_DEUB...	SET	4	0.065592	0.00098207	0.41179	0.43672	GOBP_PROTEIN_K29_LINKED_DEUBIQUITINATION
BP	GOBP_PROTEIN_K29_LINKED_UBIQ...	SET	7	-0.13145	-0.0026033	0.36045	0.64232	GOBP_PROTEIN_K29_LINKED_UBIQUITINATION
BP	GOBP_PROTEIN_K48_LINKED_DEUB...	SET	27	0.046302	0.0018	0.17769	0.39721	GOBP_PROTEIN_K48_LINKED_DEUBIQUITINATION
BP	GOBP_PROTEIN_K48_LINKED_UBIQ...	SET	63	0.028492	0.0016902	0.1144	0.40167	GOBP_PROTEIN_K48_LINKED_UBIQUITINATION
BP	GOBP_PROTEIN_K63_LINKED_DEUB...	SET	32	0.33419	0.014141	0.17096	0.025318	GOBP_PROTEIN_K63_LINKED_DEUBIQUITINATION
BP	GOBP_PROTEIN_K63_LINKED_UBIQ...	SET	53	0.0043042	0.00023426	0.12105	0.48582	GOBP_PROTEIN_K63_LINKED_UBIQUITINATION
BP	GOBP_PROTEIN_K6_LINKED_UBIQU...	SET	8	-0.65291	-0.013823	0.3293	0.97629	GOBP_PROTEIN_K6_LINKED_UBIQUITINATION
BP	GOBP_PROTEIN_KINASE_A_SIGNAL...	SET	35	-0.24013	-0.010626	0.17724	0.91226	GOBP_PROTEIN_KINASE_A_SIGNALING
BP	GOBP_PROTEIN_KINASE_B_SIGNAL...	SET	180	0.17249	0.01724	0.066654	0.0048328	GOBP_PROTEIN_KINASE_B_SIGNALING
BP	GOBP_PROTEIN_KINASE_C_ACTIVA...	SET	26	0.37419	0.014275	0.17817	0.017865	GOBP_PROTEIN_KINASE_C_ACTIVATING_G_PROTEIN_COUPLED_RECEPTOR_SIGNALING_PATHWAY
BP	GOBP_PROTEIN_KINASE_C_SIGNAL...	SET	35	-0.14453	-0.0063958	0.15307	0.82746	GOBP_PROTEIN_KINASE_C_SIGNALING
BP	GOBP_PROTEIN_LINEAR_POLYUBIQ...	SET	4	-0.84022	-0.01258	0.48398	0.95871	GOBP_PROTEIN_LINEAR_POLYUBIQUITINATION
BP	GOBP_PROTEIN_LIPID_COMPLEX_A...	SET	26	0.23749	0.0090601	0.23194	0.15294	GOBP_PROTEIN_LIPID_COMPLEX_ASSEMBLY
BP	GOBP_PROTEIN_LIPID_COMPLEX_S...	SET	47	0.06946	0.0035606	0.1514	0.32319	GOBP_PROTEIN_LIPID_COMPLEX_SUBUNIT_ORGANIZATION
BP	GOBP_PROTEIN_LIPOYLATION	SET	6	0.18864	0.0034589	0.414	0.32433	GOBP_PROTEIN_LIPOYLATION
BP	GOBP_PROTEIN_LOCALIZATION_TO...1	SET	6	0.40801	0.0074815	0.41276	0.16147	GOBP_PROTEIN_LOCALIZATION_TO_ADHERENS_JUNCTION
BP	GOBP_PROTEIN_LOCALIZATION_TO...2	SET	9	-0.56737	-0.012741	0.29752	0.97173	GOBP_PROTEIN_LOCALIZATION_TO_AXON
BP	GOBP_PROTEIN_LOCALIZATION_TO...3	SET	7	0.21625	0.0042828	0.411	0.2994	GOBP_PROTEIN_LOCALIZATION_TO_BASOLATERAL_PLASMA_MEMBRANE
BP	GOBP_PROTEIN_LOCALIZATION_TO...4	SET	20	0.060107	0.0020115	0.19894	0.38127	GOBP_PROTEIN_LOCALIZATION_TO_CELL_CELL_JUNCTION
BP	GOBP_PROTEIN_LOCALIZATION_TO...5	SET	11	-0.22378	-0.0055552	0.33377	0.74871	GOBP_PROTEIN_LOCALIZATION_TO_CELL_CORTEX
BP	GOBP_PROTEIN_LOCALIZATION_TO...6	SET	99	0.040287	0.0029929	0.091675	0.33017	GOBP_PROTEIN_LOCALIZATION_TO_CELL_JUNCTION
BP	GOBP_PROTEIN_LOCALIZATION_TO...7	SET	5	-0.37796	-0.0063268	0.51152	0.77001	GOBP_PROTEIN_LOCALIZATION_TO_CELL_LEADING_EDGE
BP	GOBP_PROTEIN_LOCALIZATION_TO...8	SET	323	-0.014596	-0.0019462	0.051036	0.61256	GOBP_PROTEIN_LOCALIZATION_TO_CELL_PERIPHERY
BP	GOBP_PROTEIN_LOCALIZATION_TO...9	SET	60	-0.049063	-0.0028406	0.12321	0.65476	GOBP_PROTEIN_LOCALIZATION_TO_CELL_SURFACE
BP	GOBP_PROTEIN_LOCALIZATION_TO...10	SET	2	1.8477	0.019563	1.0069	0.03327	GOBP_PROTEIN_LOCALIZATION_TO_CENP_A_CONTAINING_CHROMATIN
BP	GOBP_PROTEIN_LOCALIZATION_TO...11	SET	36	-0.082059	-0.0036826	0.16238	0.69334	GOBP_PROTEIN_LOCALIZATION_TO_CHROMATIN
BP	GOBP_PROTEIN_LOCALIZATION_TO...12	SET	96	-0.027692	-0.002026	0.094695	0.61502	GOBP_PROTEIN_LOCALIZATION_TO_CHROMOSOME
BP	GOBP_PROTEIN_LOCALIZATION_TO...13	SET	27	0.28632	0.01113	0.19668	0.072738	GOBP_PROTEIN_LOCALIZATION_TO_CHROMOSOME_CENTROMERIC_REGION
BP	GOBP_PROTEIN_LOCALIZATION_TO...14	SET	28	-0.034267	-0.0013565	0.17691	0.57679	GOBP_PROTEIN_LOCALIZATION_TO_CHROMOSOME_TELOMERIC_REGION
BP	GOBP_PROTEIN_LOCALIZATION_TO...15	SET	11	0.21355	0.0053012	0.21035	0.15501	GOBP_PROTEIN_LOCALIZATION_TO_CILIARY_MEMBRANE
BP	GOBP_PROTEIN_LOCALIZATION_TO...16	SET	8	-0.21521	-0.0045564	0.28454	0.77527	GOBP_PROTEIN_LOCALIZATION_TO_CILIARY_TRANSITION_ZONE
BP	GOBP_PROTEIN_LOCALIZATION_TO...17	SET	67	-0.069136	-0.004229	0.10714	0.74062	GOBP_PROTEIN_LOCALIZATION_TO_CILIUM
BP	GOBP_PROTEIN_LOCALIZATION_TO...18	SET	18	0.28105	0.0089231	0.23544	0.1163	GOBP_PROTEIN_LOCALIZATION_TO_CONDENSED_CHROMOSOME
BP	GOBP_PROTEIN_LOCALIZATION_TO...19	SET	5	0.50669	0.0084816	0.48927	0.15021	GOBP_PROTEIN_LOCALIZATION_TO_CYTOPLASMIC_STRESS_GRANULE
BP	GOBP_PROTEIN_LOCALIZATION_TO...20	SET	55	-0.094788	-0.0052551	0.11913	0.78688	GOBP_PROTEIN_LOCALIZATION_TO_CYTOSKELETON
BP	GOBP_PROTEIN_LOCALIZATION_TO...21	SET	11	-0.070977	-0.0017619	0.27059	0.60345	GOBP_PROTEIN_LOCALIZATION_TO_EARLY_ENDOSOME
BP	GOBP_PROTEIN_LOCALIZATION_TO...22	SET	66	0.12907	0.0078364	0.10543	0.11043	GOBP_PROTEIN_LOCALIZATION_TO_ENDOPLASMIC_RETICULUM
BP	GOBP_PROTEIN_LOCALIZATION_TO...23	SET	6	0.10156	0.0018623	0.32995	0.37912	GOBP_PROTEIN_LOCALIZATION_TO_ENDOPLASMIC_RETICULUM_EXIT_SITE
BP	GOBP_PROTEIN_LOCALIZATION_TO...24	SET	26	0.0090581	0.00034556	0.18307	0.48027	GOBP_PROTEIN_LOCALIZATION_TO_ENDOSOME
BP	GOBP_PROTEIN_LOCALIZATION_TO...25	SET	347	0.032181	0.0044444	0.049791	0.25904	GOBP_PROTEIN_LOCALIZATION_TO_EXTRACELLULAR_REGION
BP	GOBP_PROTEIN_LOCALIZATION_TO...26	SET	29	-0.10017	-0.0040357	0.16134	0.73266	GOBP_PROTEIN_LOCALIZATION_TO_GOLGI_APPARATUS
BP	GOBP_PROTEIN_LOCALIZATION_TO...27	SET	5	-0.091898	-0.0015383	0.37181	0.59761	GOBP_PROTEIN_LOCALIZATION_TO_GOLGI_MEMBRANE
BP	GOBP_PROTEIN_LOCALIZATION_TO...28	SET	50	0.051001	0.0026963	0.14029	0.3581	GOBP_PROTEIN_LOCALIZATION_TO_LYSOSOME
BP	GOBP_PROTEIN_LOCALIZATION_TO...29	SET	8	0.092138	0.0019507	0.29042	0.37552	GOBP_PROTEIN_LOCALIZATION_TO_MEMBRANE_RAFT
BP	GOBP_PROTEIN_LOCALIZATION_TO...30	SET	16	-0.23238	-0.0069562	0.2215	0.85293	GOBP_PROTEIN_LOCALIZATION_TO_MICROTUBULE
BP	GOBP_PROTEIN_LOCALIZATION_TO...31	SET	34	-0.13109	-0.0057176	0.15337	0.80365	GOBP_PROTEIN_LOCALIZATION_TO_MICROTUBULE_ORGANIZING_CENTER
BP	GOBP_PROTEIN_LOCALIZATION_TO...32	SET	122	0.0096832	0.00079804	0.083426	0.4538	GOBP_PROTEIN_LOCALIZATION_TO_MITOCHONDRION
BP	GOBP_PROTEIN_LOCALIZATION_TO...33	SET	12	-0.41494	-0.010758	0.30046	0.91635	GOBP_PROTEIN_LOCALIZATION_TO_NON_MOTILE_CILIUM
BP	GOBP_PROTEIN_LOCALIZATION_TO...34	SET	11	-0.11518	-0.0028593	0.24657	0.67979	GOBP_PROTEIN_LOCALIZATION_TO_NUCLEAR_BODY
BP	GOBP_PROTEIN_LOCALIZATION_TO...35	SET	12	-0.53188	-0.01379	0.27946	0.97149	GOBP_PROTEIN_LOCALIZATION_TO_NUCLEAR_ENVELOPE
BP	GOBP_PROTEIN_LOCALIZATION_TO...36	SET	18	0.13584	0.0043129	0.21865	0.26721	GOBP_PROTEIN_LOCALIZATION_TO_NUCLEOLUS
BP	GOBP_PROTEIN_LOCALIZATION_TO...37	SET	13	0.034599	0.00093367	0.21181	0.43512	GOBP_PROTEIN_LOCALIZATION_TO_NUCLEOPLASM
BP	GOBP_PROTEIN_LOCALIZATION_TO...38	SET	288	0.022299	0.0028104	0.052666	0.336	GOBP_PROTEIN_LOCALIZATION_TO_NUCLEUS
BP	GOBP_PROTEIN_LOCALIZATION_TO...39	SET	852	0.0094231	0.0020096	0.031695	0.38312	GOBP_PROTEIN_LOCALIZATION_TO_ORGANELLE
BP	GOBP_PROTEIN_LOCALIZATION_TO...40	SET	9	-0.26382	-0.0059243	0.31016	0.80249	GOBP_PROTEIN_LOCALIZATION_TO_PERINUCLEAR_REGION_OF_CYTOPLASM
BP	GOBP_PROTEIN_LOCALIZATION_TO...41	SET	15	0.33684	0.0097633	0.25293	0.091482	GOBP_PROTEIN_LOCALIZATION_TO_PHAGOPHORE_ASSEMBLY_SITE
BP	GOBP_PROTEIN_LOCALIZATION_TO...42	SET	7	-0.67805	-0.013429	0.36352	0.96891	GOBP_PROTEIN_LOCALIZATION_TO_PHOTORECEPTOR_OUTER_SEGMENT
BP	GOBP_PROTEIN_LOCALIZATION_TO...43	SET	268	0.0086919	0.0010573	0.056149	0.43849	GOBP_PROTEIN_LOCALIZATION_TO_PLASMA_MEMBRANE
BP	GOBP_PROTEIN_LOCALIZATION_TO...44	SET	5	0.11917	0.0019948	0.37448	0.37516	GOBP_PROTEIN_LOCALIZATION_TO_PLASMA_MEMBRANE_RAFT
BP	GOBP_PROTEIN_LOCALIZATION_TO...45	SET	39	-0.16215	-0.0075732	0.14795	0.86344	GOBP_PROTEIN_LOCALIZATION_TO_POSTSYNAPSE
BP	GOBP_PROTEIN_LOCALIZATION_TO...46	SET	11	-0.26091	-0.0064769	0.28481	0.82018	GOBP_PROTEIN_LOCALIZATION_TO_PRESYNAPSE
BP	GOBP_PROTEIN_LOCALIZATION_TO...47	SET	5	-0.093099	-0.0015584	0.34301	0.60696	GOBP_PROTEIN_LOCALIZATION_TO_SITE_OF_DOUBLE_STRAND_BREAK
BP	GOBP_PROTEIN_LOCALIZATION_TO...48	SET	71	-0.013627	-0.000858	0.10691	0.55072	GOBP_PROTEIN_LOCALIZATION_TO_SYNAPSE
BP	GOBP_PROTEIN_LOCALIZATION_TO...49	SET	76	0.069768	0.0045441	0.11268	0.2679	GOBP_PROTEIN_LOCALIZATION_TO_VACUOLE
BP	GOBP_PROTEIN_MANNOSYLATION	SET	22	0.095587	0.0033547	0.19812	0.31474	GOBP_PROTEIN_MANNOSYLATION
BP	GOBP_PROTEIN_MATURATION	SET	309	-0.011272	-0.0014706	0.053408	0.58358	GOBP_PROTEIN_MATURATION
BP	GOBP_PROTEIN_MATURATION_BY_4...	SET	7	0.023272	0.0004609	0.38623	0.47598	GOBP_PROTEIN_MATURATION_BY_4FE_4S_CLUSTER_TRANSFER
BP	GOBP_PROTEIN_MATURATION_BY_I...	SET	14	-0.02	-0.00056006	0.28768	0.52771	GOBP_PROTEIN_MATURATION_BY_IRON_SULFUR_CLUSTER_TRANSFER
BP	GOBP_PROTEIN_MATURATION_BY_P...	SET	7	-0.072327	-0.0014324	0.28257	0.60101	GOBP_PROTEIN_MATURATION_BY_PROTEIN_FOLDING
BP	GOBP_PROTEIN_METHYLATION	SET	163	-0.036736	-0.0034955	0.071152	0.69717	GOBP_PROTEIN_METHYLATION
BP	GOBP_PROTEIN_MODIFICATION_BY...1	SET	822	0.017975	0.0037686	0.032324	0.28908	GOBP_PROTEIN_MODIFICATION_BY_SMALL_PROTEIN_CONJUGATION
BP	GOBP_PROTEIN_MODIFICATION_BY...2	SET	936	0.034073	0.0075973	0.030748	0.13391	GOBP_PROTEIN_MODIFICATION_BY_SMALL_PROTEIN_CONJUGATION_OR_REMOVAL
BP	GOBP_PROTEIN_MODIFICATION_BY...3	SET	148	0.071499	0.0064854	0.077999	0.17967	GOBP_PROTEIN_MODIFICATION_BY_SMALL_PROTEIN_REMOVAL
BP	GOBP_PROTEIN_MONOUBIQUITINAT...	SET	74	0.078404	0.0050392	0.10392	0.22528	GOBP_PROTEIN_MONOUBIQUITINATION
BP	GOBP_PROTEIN_NEDDYLATION	SET	27	-0.20331	-0.0079036	0.15905	0.89942	GOBP_PROTEIN_NEDDYLATION
BP	GOBP_PROTEIN_NITROSYLATION	SET	14	0.40079	0.011223	0.28668	0.081061	GOBP_PROTEIN_NITROSYLATION
BP	GOBP_PROTEIN_N_LINKED_GLYCOS...1	SET	69	0.0029802	0.00018499	0.11151	0.48934	GOBP_PROTEIN_N_LINKED_GLYCOSYLATION
BP	GOBP_PROTEIN_N_LINKED_GLYCOS...2	SET	23	-0.017637	-0.00063289	0.19181	0.53663	GOBP_PROTEIN_N_LINKED_GLYCOSYLATION_VIA_ASPARAGINE
BP	GOBP_PROTEIN_OXIDATION	SET	14	-0.086914	-0.0024339	0.24598	0.63808	GOBP_PROTEIN_OXIDATION
BP	GOBP_PROTEIN_O_LINKED_FUCOSY...	SET	5	0.058077	0.00097218	0.46045	0.44981	GOBP_PROTEIN_O_LINKED_FUCOSYLATION
BP	GOBP_PROTEIN_O_LINKED_GLYCOS...1	SET	96	0.048242	0.0035294	0.096421	0.30843	GOBP_PROTEIN_O_LINKED_GLYCOSYLATION
BP	GOBP_PROTEIN_O_LINKED_GLYCOS...2	SET	10	-0.087757	-0.0020772	0.33307	0.60391	GOBP_PROTEIN_O_LINKED_GLYCOSYLATION_VIA_SERINE
BP	GOBP_PROTEIN_O_LINKED_GLYCOS...3	SET	10	-0.40426	-0.0095688	0.31892	0.89752	GOBP_PROTEIN_O_LINKED_GLYCOSYLATION_VIA_THREONINE
BP	GOBP_PROTEIN_O_LINKED_MANNOS...	SET	17	0.054818	0.0016914	0.22158	0.4023	GOBP_PROTEIN_O_LINKED_MANNOSYLATION
BP	GOBP_PROTEIN_PALMITOYLATION	SET	30	0.090689	0.0037159	0.17495	0.30211	GOBP_PROTEIN_PALMITOYLATION
BP	GOBP_PROTEIN_PEPTIDYL_PROLYL...	SET	22	0.093347	0.0032761	0.18665	0.30849	GOBP_PROTEIN_PEPTIDYL_PROLYL_ISOMERIZATION
BP	GOBP_PROTEIN_POLYGLUTAMYLATI...	SET	13	-0.14531	-0.0039212	0.24939	0.71993	GOBP_PROTEIN_POLYGLUTAMYLATION
BP	GOBP_PROTEIN_POLYMERIZATION	SET	255	-0.0072866	-0.00086493	0.057677	0.55027	GOBP_PROTEIN_POLYMERIZATION
BP	GOBP_PROTEIN_POLYUBIQUITINAT...	SET	229	-0.00030423	-3.4247e-05	0.059044	0.50206	GOBP_PROTEIN_POLYUBIQUITINATION
BP	GOBP_PROTEIN_POLYUFMYLATION	SET	5	0.087405	0.0014631	0.4374	0.42081	GOBP_PROTEIN_POLYUFMYLATION
BP	GOBP_PROTEIN_POLY_ADP_RIBOSY...	SET	9	0.054087	0.0012146	0.25086	0.41465	GOBP_PROTEIN_POLY_ADP_RIBOSYLATION
BP	GOBP_PROTEIN_PROCESSING	SET	233	-0.023188	-0.0026327	0.061615	0.64667	GOBP_PROTEIN_PROCESSING
BP	GOBP_PROTEIN_PROCESSING_INVO...	SET	7	0.66626	0.013195	0.38666	0.042443	GOBP_PROTEIN_PROCESSING_INVOLVED_IN_PROTEIN_TARGETING_TO_MITOCHONDRION
BP	GOBP_PROTEIN_QUALITY_CONTROL...	SET	24	0.1378	0.005051	0.18068	0.22283	GOBP_PROTEIN_QUALITY_CONTROL_FOR_MISFOLDED_OR_INCOMPLETELY_SYNTHESIZED_PROTEINS
BP	GOBP_PROTEIN_REFOLDING	SET	19	-0.31508	-0.010277	0.19497	0.94695	GOBP_PROTEIN_REFOLDING
BP	GOBP_PROTEIN_REPAIR	SET	7	0.68534	0.013573	0.38809	0.038714	GOBP_PROTEIN_REPAIR
BP	GOBP_PROTEIN_RETENTION_IN_ER...	SET	9	0.037374	0.00083926	0.24975	0.44052	GOBP_PROTEIN_RETENTION_IN_ER_LUMEN
BP	GOBP_PROTEIN_RETENTION_IN_GO...	SET	5	-0.1383	-0.0023151	0.48245	0.61282	GOBP_PROTEIN_RETENTION_IN_GOLGI_APPARATUS
BP	GOBP_PROTEIN_SIALYLATION	SET	6	0.039275	0.00072017	0.35037	0.45537	GOBP_PROTEIN_SIALYLATION
BP	GOBP_PROTEIN_SIDE_CHAIN_DEGL...	SET	4	0.42899	0.0064231	0.49314	0.19218	GOBP_PROTEIN_SIDE_CHAIN_DEGLUTAMYLATION
BP	GOBP_PROTEIN_STABILIZATION	SET	183	0.054139	0.0054552	0.064938	0.20223	GOBP_PROTEIN_STABILIZATION
BP	GOBP_PROTEIN_SULFATION	SET	8	-0.14758	-0.0031247	0.32148	0.6769	GOBP_PROTEIN_SULFATION
BP	GOBP_PROTEIN_SUMOYLATION	SET	61	0.15075	0.0088003	0.10797	0.081334	GOBP_PROTEIN_SUMOYLATION
BP	GOBP_PROTEIN_TARGETING	SET	301	0.071333	0.0091874	0.051562	0.083274	GOBP_PROTEIN_TARGETING
BP	GOBP_PROTEIN_TARGETING_TO_LY...	SET	28	0.17411	0.0068926	0.18253	0.17008	GOBP_PROTEIN_TARGETING_TO_LYSOSOME
BP	GOBP_PROTEIN_TARGETING_TO_ME...	SET	117	0.0051935	0.00041922	0.078056	0.47348	GOBP_PROTEIN_TARGETING_TO_MEMBRANE
BP	GOBP_PROTEIN_TARGETING_TO_MI...	SET	96	0.084884	0.0062102	0.093208	0.18124	GOBP_PROTEIN_TARGETING_TO_MITOCHONDRION
BP	GOBP_PROTEIN_TARGETING_TO_PE...	SET	18	0.065018	0.0020643	0.19581	0.36993	GOBP_PROTEIN_TARGETING_TO_PEROXISOME
BP	GOBP_PROTEIN_TARGETING_TO_VA...	SET	41	0.22997	0.011012	0.15149	0.064504	GOBP_PROTEIN_TARGETING_TO_VACUOLE
BP	GOBP_PROTEIN_TETRAMERIZATION	SET	84	0.072803	0.004984	0.097151	0.22682	GOBP_PROTEIN_TETRAMERIZATION
BP	GOBP_PROTEIN_TO_MEMBRANE_DOC...	SET	5	-0.20314	-0.0034005	0.4477	0.67499	GOBP_PROTEIN_TO_MEMBRANE_DOCKING
BP	GOBP_PROTEIN_TRANSMEMBRANE_I...	SET	32	0.02363	0.00099992	0.15673	0.44008	GOBP_PROTEIN_TRANSMEMBRANE_IMPORT_INTO_INTRACELLULAR_ORGANELLE
BP	GOBP_PROTEIN_TRANSMEMBRANE_T...	SET	61	0.025231	0.0014729	0.11304	0.41169	GOBP_PROTEIN_TRANSMEMBRANE_TRANSPORT
BP	GOBP_PROTEIN_TRANSPORT_INTO_...	SET	4	-0.14811	-0.0022177	0.40562	0.6425	GOBP_PROTEIN_TRANSPORT_INTO_MEMBRANE_RAFT
BP	GOBP_PROTEIN_TRANSPORT_TO_VA...	SET	15	0.1697	0.0049189	0.24647	0.24556	GOBP_PROTEIN_TRANSPORT_TO_VACUOLE_INVOLVED_IN_UBIQUITIN_DEPENDENT_PROTEIN_CATABOLIC_PROCESS_VIA_THE_MULTIVESICULAR_BODY_SORTING_PATHWAY
BP	GOBP_PROTEIN_TRANSPORT_WITHI...	SET	6	0.17759	0.0032564	0.30527	0.28037	GOBP_PROTEIN_TRANSPORT_WITHIN_LIPID_BILAYER
BP	GOBP_PROTEIN_TRIMERIZATION	SET	16	-0.036165	-0.0010826	0.20812	0.56898	GOBP_PROTEIN_TRIMERIZATION
BP	GOBP_PROTEIN_UFMYLATION	SET	6	0.050958	0.0009344	0.38753	0.44769	GOBP_PROTEIN_UFMYLATION
BP	GOBP_PROTEIN_UNFOLDING	SET	5	-0.11894	-0.0019909	0.4234	0.61061	GOBP_PROTEIN_UNFOLDING
BP	GOBP_PROTEOGLYCAN_BIOSYNTHET...	SET	62	0.0045241	0.00026625	0.1203	0.485	GOBP_PROTEOGLYCAN_BIOSYNTHETIC_PROCESS
BP	GOBP_PROTEOGLYCAN_CATABOLIC_...	SET	9	0.3194	0.0071724	0.34874	0.17987	GOBP_PROTEOGLYCAN_CATABOLIC_PROCESS
BP	GOBP_PROTEOGLYCAN_METABOLIC_...	SET	90	-0.025432	-0.0018019	0.10117	0.59924	GOBP_PROTEOGLYCAN_METABOLIC_PROCESS
BP	GOBP_PROTEOLYSIS	SET	1607	-0.0050584	-0.0014482	0.024509	0.58175	GOBP_PROTEOLYSIS
BP	GOBP_PROTEOLYSIS_INVOLVED_IN...	SET	718	0.019639	0.0038599	0.034446	0.2843	GOBP_PROTEOLYSIS_INVOLVED_IN_PROTEIN_CATABOLIC_PROCESS
BP	GOBP_PROTON_MOTIVE_FORCE_DRI...	SET	64	-0.0016172	-9.6689e-05	0.11616	0.50555	GOBP_PROTON_MOTIVE_FORCE_DRIVEN_ATP_SYNTHESIS
BP	GOBP_PROTON_TRANSMEMBRANE_TR...	SET	124	0.040706	0.003382	0.081193	0.30807	GOBP_PROTON_TRANSMEMBRANE_TRANSPORT
BP	GOBP_PROTON_TRANSPORTING_TWO...	SET	15	-0.10088	-0.0029242	0.22894	0.67027	GOBP_PROTON_TRANSPORTING_TWO_SECTOR_ATPASE_COMPLEX_ASSEMBLY
BP	GOBP_PROTON_TRANSPORTING_V_T...	SET	7	-0.42156	-0.008349	0.32069	0.90565	GOBP_PROTON_TRANSPORTING_V_TYPE_ATPASE_COMPLEX_ASSEMBLY
BP	GOBP_PROTOPORPHYRINOGEN_IX_B...	SET	8	0.39921	0.0084521	0.35563	0.13083	GOBP_PROTOPORPHYRINOGEN_IX_BIOSYNTHETIC_PROCESS
BP	GOBP_PROTOPORPHYRINOGEN_IX_M...	SET	10	0.31021	0.0073425	0.3291	0.17295	GOBP_PROTOPORPHYRINOGEN_IX_METABOLIC_PROCESS
BP	GOBP_PROXIMAL_DISTAL_PATTERN...1	SET	33	-0.23865	-0.010255	0.17328	0.91577	GOBP_PROXIMAL_DISTAL_PATTERN_FORMATION
BP	GOBP_PROXIMAL_DISTAL_PATTERN...2	SET	5	-0.29892	-0.0050037	0.37084	0.78989	GOBP_PROXIMAL_DISTAL_PATTERN_FORMATION_INVOLVED_IN_NEPHRON_DEVELOPMENT
BP	GOBP_PROXIMAL_TUBULE_DEVELOP...	SET	7	0.18266	0.0036175	0.33138	0.29075	GOBP_PROXIMAL_TUBULE_DEVELOPMENT
BP	GOBP_PRO_B_CELL_DIFFERENTIAT...	SET	12	-0.022309	-0.00057842	0.2398	0.53706	GOBP_PRO_B_CELL_DIFFERENTIATION
BP	GOBP_PSEUDOPODIUM_ORGANIZATI...	SET	12	0.13363	0.0034646	0.20274	0.25492	GOBP_PSEUDOPODIUM_ORGANIZATION
BP	GOBP_PSEUDOURIDINE_SYNTHESIS	SET	16	0.22249	0.0066603	0.19736	0.1298	GOBP_PSEUDOURIDINE_SYNTHESIS
BP	GOBP_PTERIDINE_CONTAINING_CO...1	SET	12	0.15096	0.0039141	0.21206	0.23828	GOBP_PTERIDINE_CONTAINING_COMPOUND_BIOSYNTHETIC_PROCESS
BP	GOBP_PTERIDINE_CONTAINING_CO...2	SET	32	0.088367	0.0037393	0.14697	0.27384	GOBP_PTERIDINE_CONTAINING_COMPOUND_METABOLIC_PROCESS
BP	GOBP_PULMONARY_ARTERY_MORPHO...	SET	7	0.055847	0.0011061	0.43522	0.44895	GOBP_PULMONARY_ARTERY_MORPHOGENESIS
BP	GOBP_PULMONARY_VALVE_DEVELOP...	SET	22	-0.12341	-0.0043314	0.20602	0.72543	GOBP_PULMONARY_VALVE_DEVELOPMENT
BP	GOBP_PULMONARY_VALVE_MORPHOG...	SET	18	-0.16612	-0.0052741	0.23197	0.76304	GOBP_PULMONARY_VALVE_MORPHOGENESIS
BP	GOBP_PURINERGIC_NUCLEOTIDE_R...	SET	28	-0.14048	-0.0055613	0.16596	0.80135	GOBP_PURINERGIC_NUCLEOTIDE_RECEPTOR_SIGNALING_PATHWAY
BP	GOBP_PURINE_CONTAINING_COMPO...1	SET	52	0.035823	0.0019313	0.13014	0.39156	GOBP_PURINE_CONTAINING_COMPOUND_CATABOLIC_PROCESS
BP	GOBP_PURINE_CONTAINING_COMPO...2	SET	508	0.02978	0.0049533	0.040954	0.23357	GOBP_PURINE_CONTAINING_COMPOUND_METABOLIC_PROCESS
BP	GOBP_PURINE_CONTAINING_COMPO...3	SET	14	-0.49458	-0.01385	0.23443	0.98255	GOBP_PURINE_CONTAINING_COMPOUND_SALVAGE
BP	GOBP_PURINE_CONTAINING_COMPO...4	SET	27	-0.16633	-0.0064662	0.18085	0.82113	GOBP_PURINE_CONTAINING_COMPOUND_TRANSMEMBRANE_TRANSPORT
BP	GOBP_PURINE_DEOXYRIBONUCLEOS...1	SET	5	-0.10429	-0.0017457	0.46653	0.58844	GOBP_PURINE_DEOXYRIBONUCLEOSIDE_METABOLIC_PROCESS
BP	GOBP_PURINE_DEOXYRIBONUCLEOS...2	SET	6	0.001686	3.0916e-05	0.39196	0.49828	GOBP_PURINE_DEOXYRIBONUCLEOSIDE_MONOPHOSPHATE_CATABOLIC_PROCESS
BP	GOBP_PURINE_DEOXYRIBONUCLEOS...3	SET	10	-0.060462	-0.0014311	0.30626	0.57825	GOBP_PURINE_DEOXYRIBONUCLEOSIDE_MONOPHOSPHATE_METABOLIC_PROCESS
BP	GOBP_PURINE_DEOXYRIBONUCLEOS...4	SET	7	0.11219	0.002222	0.30754	0.35763	GOBP_PURINE_DEOXYRIBONUCLEOSIDE_TRIPHOSPHATE_METABOLIC_PROCESS
BP	GOBP_PURINE_DEOXYRIBONUCLEOT...1	SET	5	0.19321	0.0032343	0.48866	0.34628	GOBP_PURINE_DEOXYRIBONUCLEOTIDE_BIOSYNTHETIC_PROCESS
BP	GOBP_PURINE_DEOXYRIBONUCLEOT...2	SET	9	0.068278	0.0015332	0.28074	0.40392	GOBP_PURINE_DEOXYRIBONUCLEOTIDE_CATABOLIC_PROCESS
BP	GOBP_PURINE_DEOXYRIBONUCLEOT...3	SET	16	0.0023946	7.1682e-05	0.22114	0.49568	GOBP_PURINE_DEOXYRIBONUCLEOTIDE_METABOLIC_PROCESS
BP	GOBP_PURINE_NUCLEOBASE_BIOSY...	SET	9	0.10075	0.0022624	0.24639	0.34131	GOBP_PURINE_NUCLEOBASE_BIOSYNTHETIC_PROCESS
BP	GOBP_PURINE_NUCLEOBASE_METAB...	SET	19	0.048468	0.001581	0.20033	0.40441	GOBP_PURINE_NUCLEOBASE_METABOLIC_PROCESS
BP	GOBP_PURINE_NUCLEOBASE_TRANS...	SET	5	-0.32624	-0.0054611	0.43244	0.7747	GOBP_PURINE_NUCLEOBASE_TRANSMEMBRANE_TRANSPORT
BP	GOBP_PURINE_NUCLEOSIDE_BIOSY...	SET	10	-0.3	-0.0071008	0.35176	0.80312	GOBP_PURINE_NUCLEOSIDE_BIOSYNTHETIC_PROCESS
BP	GOBP_PURINE_NUCLEOSIDE_CATAB...	SET	8	0.017822	0.00037733	0.43187	0.48354	GOBP_PURINE_NUCLEOSIDE_CATABOLIC_PROCESS
BP	GOBP_PURINE_NUCLEOSIDE_DIPHO...1	SET	6	-0.023333	-0.00042785	0.34677	0.52682	GOBP_PURINE_NUCLEOSIDE_DIPHOSPHATE_BIOSYNTHETIC_PROCESS
BP	GOBP_PURINE_NUCLEOSIDE_DIPHO...2	SET	4	-0.014127	-0.00021152	0.52302	0.51077	GOBP_PURINE_NUCLEOSIDE_DIPHOSPHATE_CATABOLIC_PROCESS
BP	GOBP_PURINE_NUCLEOSIDE_METAB...	SET	25	0.096041	0.0035928	0.17876	0.29555	GOBP_PURINE_NUCLEOSIDE_METABOLIC_PROCESS
BP	GOBP_PURINE_NUCLEOSIDE_MONOP...1	SET	20	-0.0059595	-0.00019943	0.16974	0.514	GOBP_PURINE_NUCLEOSIDE_MONOPHOSPHATE_BIOSYNTHETIC_PROCESS
BP	GOBP_PURINE_NUCLEOSIDE_MONOP...2	SET	10	-0.19924	-0.0047161	0.29383	0.75114	GOBP_PURINE_NUCLEOSIDE_MONOPHOSPHATE_CATABOLIC_PROCESS
BP	GOBP_PURINE_NUCLEOSIDE_MONOP...3	SET	41	0.0018129	8.6812e-05	0.13031	0.49445	GOBP_PURINE_NUCLEOSIDE_MONOPHOSPHATE_METABOLIC_PROCESS
BP	GOBP_PURINE_NUCLEOSIDE_TRIPH...	SET	5	0.10492	0.0017563	0.35544	0.38393	GOBP_PURINE_NUCLEOSIDE_TRIPHOSPHATE_CATABOLIC_PROCESS
BP	GOBP_PURINE_NUCLEOTIDE_SALVA...	SET	10	-0.43772	-0.010361	0.25987	0.95393	GOBP_PURINE_NUCLEOTIDE_SALVAGE
BP	GOBP_PURINE_NUCLEOTIDE_TRANS...	SET	30	-0.018636	-0.00076361	0.16524	0.5449	GOBP_PURINE_NUCLEOTIDE_TRANSPORT
BP	GOBP_PURINE_RIBONUCLEOSIDE_C...	SET	6	-0.080099	-0.0014687	0.48226	0.56596	GOBP_PURINE_RIBONUCLEOSIDE_CATABOLIC_PROCESS
BP	GOBP_PURINE_RIBONUCLEOSIDE_M...	SET	20	-0.0017774	-5.9482e-05	0.20555	0.50345	GOBP_PURINE_RIBONUCLEOSIDE_METABOLIC_PROCESS
BP	GOBP_PURINE_RIBONUCLEOSIDE_S...	SET	6	-0.38305	-0.0070238	0.47357	0.79069	GOBP_PURINE_RIBONUCLEOSIDE_SALVAGE
BP	GOBP_PURINE_RIBONUCLEOTIDE_S...	SET	7	-0.3898	-0.0077201	0.28085	0.91741	GOBP_PURINE_RIBONUCLEOTIDE_SALVAGE
BP	GOBP_PURKINJE_MYOCYTE_TO_VEN...	SET	5	-1.0245	-0.017149	0.41977	0.99266	GOBP_PURKINJE_MYOCYTE_TO_VENTRICULAR_CARDIAC_MUSCLE_CELL_SIGNALING
BP	GOBP_PUTRESCINE_BIOSYNTHETIC...	SET	5	-0.50171	-0.0083983	0.40599	0.89172	GOBP_PUTRESCINE_BIOSYNTHETIC_PROCESS
BP	GOBP_PUTRESCINE_METABOLIC_PR...	SET	7	-0.063782	-0.0012632	0.32789	0.57712	GOBP_PUTRESCINE_METABOLIC_PROCESS
BP	GOBP_PYRAMIDAL_NEURON_DEVELO...	SET	9	0.047882	0.0010752	0.32666	0.44173	GOBP_PYRAMIDAL_NEURON_DEVELOPMENT
BP	GOBP_PYRAMIDAL_NEURON_DIFFER...	SET	12	0.1434	0.003718	0.26686	0.29552	GOBP_PYRAMIDAL_NEURON_DIFFERENTIATION
BP	GOBP_PYRIDINE_CONTAINING_COM...1	SET	31	0.010637	0.00044302	0.1688	0.47488	GOBP_PYRIDINE_CONTAINING_COMPOUND_BIOSYNTHETIC_PROCESS
BP	GOBP_PYRIDINE_CONTAINING_COM...2	SET	8	-0.12019	-0.0025446	0.41761	0.61325	GOBP_PYRIDINE_CONTAINING_COMPOUND_CATABOLIC_PROCESS
BP	GOBP_PYRIDINE_CONTAINING_COM...3	SET	83	-0.036443	-0.00248	0.09996	0.64228	GOBP_PYRIDINE_CONTAINING_COMPOUND_METABOLIC_PROCESS
BP	GOBP_PYRIDINE_NUCLEOTIDE_BIO...	SET	28	-0.072439	-0.0028676	0.17658	0.65918	GOBP_PYRIDINE_NUCLEOTIDE_BIOSYNTHETIC_PROCESS
BP	GOBP_PYRIMIDINE_CONTAINING_C...1	SET	32	0.014416	0.00061002	0.1428	0.45979	GOBP_PYRIMIDINE_CONTAINING_COMPOUND_BIOSYNTHETIC_PROCESS
BP	GOBP_PYRIMIDINE_CONTAINING_C...2	SET	40	0.047115	0.0022285	0.16375	0.38678	GOBP_PYRIMIDINE_CONTAINING_COMPOUND_CATABOLIC_PROCESS
BP	GOBP_PYRIMIDINE_CONTAINING_C...3	SET	80	-0.0079443	-0.00053081	0.10397	0.53045	GOBP_PYRIMIDINE_CONTAINING_COMPOUND_METABOLIC_PROCESS
BP	GOBP_PYRIMIDINE_CONTAINING_C...4	SET	7	-0.02212	-0.00043808	0.26308	0.5335	GOBP_PYRIMIDINE_CONTAINING_COMPOUND_SALVAGE
BP	GOBP_PYRIMIDINE_CONTAINING_C...5	SET	14	-0.19868	-0.0055637	0.22949	0.80668	GOBP_PYRIMIDINE_CONTAINING_COMPOUND_TRANSMEMBRANE_TRANSPORT
BP	GOBP_PYRIMIDINE_DEOXYRIBONUC...1	SET	5	-0.019985	-0.00033453	0.3224	0.52471	GOBP_PYRIMIDINE_DEOXYRIBONUCLEOSIDE_METABOLIC_PROCESS
BP	GOBP_PYRIMIDINE_DEOXYRIBONUC...2	SET	11	0.43969	0.010915	0.29153	0.065761	GOBP_PYRIMIDINE_DEOXYRIBONUCLEOSIDE_MONOPHOSPHATE_METABOLIC_PROCESS
BP	GOBP_PYRIMIDINE_DEOXYRIBONUC...3	SET	6	0.48297	0.0088561	0.40044	0.1139	GOBP_PYRIMIDINE_DEOXYRIBONUCLEOSIDE_TRIPHOSPHATE_METABOLIC_PROCESS
BP	GOBP_PYRIMIDINE_DEOXYRIBONUC...4	SET	6	0.29291	0.0053709	0.33853	0.19346	GOBP_PYRIMIDINE_DEOXYRIBONUCLEOTIDE_BIOSYNTHETIC_PROCESS
BP	GOBP_PYRIMIDINE_DEOXYRIBONUC...5	SET	23	0.18713	0.0067148	0.19949	0.17413	GOBP_PYRIMIDINE_DEOXYRIBONUCLEOTIDE_METABOLIC_PROCESS
BP	GOBP_PYRIMIDINE_DIMER_REPAIR	SET	9	-0.053945	-0.0012114	0.29986	0.57138	GOBP_PYRIMIDINE_DIMER_REPAIR
BP	GOBP_PYRIMIDINE_NUCLEOBASE_B...	SET	7	0.10741	0.0021272	0.33449	0.37407	GOBP_PYRIMIDINE_NUCLEOBASE_BIOSYNTHETIC_PROCESS
BP	GOBP_PYRIMIDINE_NUCLEOBASE_C...	SET	8	0.057001	0.0012068	0.31475	0.42815	GOBP_PYRIMIDINE_NUCLEOBASE_CATABOLIC_PROCESS
BP	GOBP_PYRIMIDINE_NUCLEOBASE_M...	SET	19	0.15626	0.0050968	0.20321	0.22098	GOBP_PYRIMIDINE_NUCLEOBASE_METABOLIC_PROCESS
BP	GOBP_PYRIMIDINE_NUCLEOBASE_T...	SET	5	-0.39678	-0.0066418	0.4032	0.83745	GOBP_PYRIMIDINE_NUCLEOBASE_TRANSPORT
BP	GOBP_PYRIMIDINE_NUCLEOSIDE_C...	SET	14	-0.29666	-0.0083074	0.30666	0.83332	GOBP_PYRIMIDINE_NUCLEOSIDE_CATABOLIC_PROCESS
BP	GOBP_PYRIMIDINE_NUCLEOSIDE_D...1	SET	6	0.0076667	0.00014058	0.46961	0.49349	GOBP_PYRIMIDINE_NUCLEOSIDE_DIPHOSPHATE_BIOSYNTHETIC_PROCESS
BP	GOBP_PYRIMIDINE_NUCLEOSIDE_D...2	SET	9	-0.14121	-0.003171	0.34756	0.65773	GOBP_PYRIMIDINE_NUCLEOSIDE_DIPHOSPHATE_METABOLIC_PROCESS
BP	GOBP_PYRIMIDINE_NUCLEOSIDE_M...1	SET	22	-0.19244	-0.006754	0.20879	0.82166	GOBP_PYRIMIDINE_NUCLEOSIDE_METABOLIC_PROCESS
BP	GOBP_PYRIMIDINE_NUCLEOSIDE_M...2	SET	14	0.074272	0.0020799	0.21705	0.36611	GOBP_PYRIMIDINE_NUCLEOSIDE_MONOPHOSPHATE_BIOSYNTHETIC_PROCESS
BP	GOBP_PYRIMIDINE_NUCLEOSIDE_M...3	SET	8	0.59721	0.012644	0.4405	0.087599	GOBP_PYRIMIDINE_NUCLEOSIDE_MONOPHOSPHATE_CATABOLIC_PROCESS
BP	GOBP_PYRIMIDINE_NUCLEOSIDE_M...4	SET	20	0.11993	0.0040136	0.20255	0.27689	GOBP_PYRIMIDINE_NUCLEOSIDE_MONOPHOSPHATE_METABOLIC_PROCESS
BP	GOBP_PYRIMIDINE_NUCLEOSIDE_T...1	SET	5	-0.60289	-0.010092	0.38285	0.94233	GOBP_PYRIMIDINE_NUCLEOSIDE_TRANSPORT
BP	GOBP_PYRIMIDINE_NUCLEOSIDE_T...2	SET	16	0.11382	0.0034071	0.20169	0.28628	GOBP_PYRIMIDINE_NUCLEOSIDE_TRIPHOSPHATE_BIOSYNTHETIC_PROCESS
BP	GOBP_PYRIMIDINE_NUCLEOSIDE_T...3	SET	21	0.13397	0.0045938	0.18598	0.23567	GOBP_PYRIMIDINE_NUCLEOSIDE_TRIPHOSPHATE_METABOLIC_PROCESS
BP	GOBP_PYRIMIDINE_NUCLEOTIDE_C...	SET	21	0.087029	0.0029842	0.21554	0.34319	GOBP_PYRIMIDINE_NUCLEOTIDE_CATABOLIC_PROCESS
BP	GOBP_PYRIMIDINE_NUCLEOTIDE_M...	SET	48	-0.011277	-0.00058419	0.13017	0.53452	GOBP_PYRIMIDINE_NUCLEOTIDE_METABOLIC_PROCESS
BP	GOBP_PYRIMIDINE_RIBONUCLEOSI...1	SET	7	-0.20061	-0.003973	0.37495	0.70368	GOBP_PYRIMIDINE_RIBONUCLEOSIDE_DIPHOSPHATE_METABOLIC_PROCESS
BP	GOBP_PYRIMIDINE_RIBONUCLEOSI...2	SET	11	-0.035447	-0.00087995	0.26139	0.55393	GOBP_PYRIMIDINE_RIBONUCLEOSIDE_MONOPHOSPHATE_BIOSYNTHETIC_PROCESS
BP	GOBP_PYRIMIDINE_RIBONUCLEOSI...3	SET	15	-0.0023611	-6.8436e-05	0.2446	0.50385	GOBP_PYRIMIDINE_RIBONUCLEOSIDE_MONOPHOSPHATE_METABOLIC_PROCESS
BP	GOBP_PYRIMIDINE_RIBONUCLEOSI...4	SET	12	0.027886	0.00072301	0.22174	0.44996	GOBP_PYRIMIDINE_RIBONUCLEOSIDE_TRIPHOSPHATE_BIOSYNTHETIC_PROCESS
BP	GOBP_PYRIMIDINE_RIBONUCLEOSI...5	SET	15	0.03798	0.0011008	0.21	0.42824	GOBP_PYRIMIDINE_RIBONUCLEOSIDE_TRIPHOSPHATE_METABOLIC_PROCESS
BP	GOBP_PYRIMIDINE_RIBONUCLEOTI...1	SET	20	-0.084666	-0.0028333	0.18611	0.67542	GOBP_PYRIMIDINE_RIBONUCLEOTIDE_BIOSYNTHETIC_PROCESS
BP	GOBP_PYRIMIDINE_RIBONUCLEOTI...2	SET	8	0.037201	0.00078762	0.37792	0.46079	GOBP_PYRIMIDINE_RIBONUCLEOTIDE_CATABOLIC_PROCESS
BP	GOBP_PYRIMIDINE_RIBONUCLEOTI...3	SET	28	-0.089395	-0.0035389	0.16734	0.7034	GOBP_PYRIMIDINE_RIBONUCLEOTIDE_METABOLIC_PROCESS
BP	GOBP_PYROPTOSIS	SET	27	-0.25941	-0.010085	0.16615	0.94077	GOBP_PYROPTOSIS
BP	GOBP_PYRUVATE_FAMILY_AMINO_A...	SET	5	0.012006	0.00020097	0.46849	0.48978	GOBP_PYRUVATE_FAMILY_AMINO_ACID_METABOLIC_PROCESS
BP	GOBP_PYRUVATE_METABOLIC_PROC...	SET	102	-0.048173	-0.0036323	0.087706	0.70858	GOBP_PYRUVATE_METABOLIC_PROCESS
BP	GOBP_PYRUVATE_TRANSMEMBRANE_...	SET	6	-0.10212	-0.0018725	0.33428	0.62	GOBP_PYRUVATE_TRANSMEMBRANE_TRANSPORT
BP	GOBP_P_BODY_ASSEMBLY	SET	20	0.10023	0.0033541	0.18841	0.29738	GOBP_P_BODY_ASSEMBLY
BP	GOBP_QUATERNARY_AMMONIUM_GRO...	SET	27	-0.16034	-0.006233	0.1881	0.80299	GOBP_QUATERNARY_AMMONIUM_GROUP_TRANSPORT
BP	GOBP_QUINOLINATE_METABOLIC_P...	SET	5	0.50286	0.0084176	0.41477	0.11269	GOBP_QUINOLINATE_METABOLIC_PROCESS
BP	GOBP_QUINONE_METABOLIC_PROCE...	SET	38	-0.089657	-0.0041336	0.14008	0.73893	GOBP_QUINONE_METABOLIC_PROCESS
BP	GOBP_RAB_PROTEIN_SIGNAL_TRAN...	SET	16	0.043572	0.0013043	0.19851	0.41313	GOBP_RAB_PROTEIN_SIGNAL_TRANSDUCTION
BP	GOBP_RAC_PROTEIN_SIGNAL_TRAN...	SET	40	0.15804	0.0074752	0.15696	0.157	GOBP_RAC_PROTEIN_SIGNAL_TRANSDUCTION
BP	GOBP_RADIAL_GLIAL_CELL_DIFFE...	SET	14	-0.049827	-0.0013953	0.24771	0.57971	GOBP_RADIAL_GLIAL_CELL_DIFFERENTIATION
BP	GOBP_RADIAL_GLIA_GUIDED_PYRA...	SET	6	-0.60082	-0.011017	0.37149	0.94708	GOBP_RADIAL_GLIA_GUIDED_PYRAMIDAL_NEURON_MIGRATION
BP	GOBP_RAP_PROTEIN_SIGNAL_TRAN...	SET	12	0.3787	0.0098187	0.23747	0.055396	GOBP_RAP_PROTEIN_SIGNAL_TRANSDUCTION
BP	GOBP_RAS_PROTEIN_SIGNAL_TRAN...	SET	305	0.098589	0.012781	0.051965	0.028909	GOBP_RAS_PROTEIN_SIGNAL_TRANSDUCTION
BP	GOBP_REACTIVE_NITROGEN_SPECI...	SET	69	0.065323	0.0040547	0.10971	0.27578	GOBP_REACTIVE_NITROGEN_SPECIES_METABOLIC_PROCESS
BP	GOBP_REACTIVE_OXYGEN_SPECIES...1	SET	47	-0.074712	-0.0038298	0.12473	0.72541	GOBP_REACTIVE_OXYGEN_SPECIES_BIOSYNTHETIC_PROCESS
BP	GOBP_REACTIVE_OXYGEN_SPECIES...2	SET	206	0.085859	0.009173	0.064832	0.092709	GOBP_REACTIVE_OXYGEN_SPECIES_METABOLIC_PROCESS
BP	GOBP_RECEPTOR_CATABOLIC_PROC...	SET	26	0.33977	0.012962	0.1723	0.024317	GOBP_RECEPTOR_CATABOLIC_PROCESS
BP	GOBP_RECEPTOR_CLUSTERING	SET	47	0.035093	0.0017989	0.12816	0.39211	GOBP_RECEPTOR_CLUSTERING
BP	GOBP_RECEPTOR_DIFFUSION_TRAP...	SET	10	-0.32795	-0.0077625	0.2982	0.86428	GOBP_RECEPTOR_DIFFUSION_TRAPPING
BP	GOBP_RECEPTOR_GUANYLYL_CYCLA...	SET	10	0.094612	0.0022394	0.32326	0.38488	GOBP_RECEPTOR_GUANYLYL_CYCLASE_SIGNALING_PATHWAY
BP	GOBP_RECEPTOR_INTERNALIZATION	SET	117	-0.079732	-0.0064359	0.089933	0.81234	GOBP_RECEPTOR_INTERNALIZATION
BP	GOBP_RECEPTOR_LOCALIZATION_T...1	SET	4	0.92672	0.013875	0.58481	0.056533	GOBP_RECEPTOR_LOCALIZATION_TO_NON_MOTILE_CILIUM
BP	GOBP_RECEPTOR_LOCALIZATION_T...2	SET	56	-0.21961	-0.012285	0.12291	0.96301	GOBP_RECEPTOR_LOCALIZATION_TO_SYNAPSE
BP	GOBP_RECEPTOR_MEDIATED_ENDOC...1	SET	241	0.020472	0.0023633	0.060608	0.36777	GOBP_RECEPTOR_MEDIATED_ENDOCYTOSIS
BP	GOBP_RECEPTOR_MEDIATED_ENDOC...2	SET	6	-0.17237	-0.0031606	0.38934	0.67101	GOBP_RECEPTOR_MEDIATED_ENDOCYTOSIS_INVOLVED_IN_CHOLESTEROL_TRANSPORT
BP	GOBP_RECEPTOR_MEDIATED_ENDOC...3	SET	10	0.36103	0.0085454	0.31488	0.12579	GOBP_RECEPTOR_MEDIATED_ENDOCYTOSIS_OF_VIRUS_BY_HOST_CELL
BP	GOBP_RECEPTOR_MEDIATED_VIRIO...	SET	6	0.071423	0.0013096	0.31042	0.40901	GOBP_RECEPTOR_MEDIATED_VIRION_ATTACHMENT_TO_HOST_CELL
BP	GOBP_RECEPTOR_METABOLIC_PROC...	SET	66	0.029874	0.0018137	0.10946	0.39246	GOBP_RECEPTOR_METABOLIC_PROCESS
BP	GOBP_RECEPTOR_RECYCLING	SET	42	-0.15437	-0.0074815	0.13832	0.86779	GOBP_RECEPTOR_RECYCLING
BP	GOBP_RECEPTOR_SIGNALING_PATH...	SET	167	0.16226	0.015625	0.0736	0.013749	GOBP_RECEPTOR_SIGNALING_PATHWAY_VIA_STAT
BP	GOBP_RECEPTOR_TRANSACTIVATION	SET	4	0.082643	0.0012374	0.40851	0.41984	GOBP_RECEPTOR_TRANSACTIVATION
BP	GOBP_RECOGNITION_OF_APOPTOTI...	SET	7	0.14236	0.0028195	0.40064	0.36117	GOBP_RECOGNITION_OF_APOPTOTIC_CELL
BP	GOBP_RECOMBINATIONAL_REPAIR	SET	166	0.024096	0.0023136	0.070318	0.36592	GOBP_RECOMBINATIONAL_REPAIR
BP	GOBP_REDUCTION_OF_FOOD_INTAK...	SET	6	0.17394	0.0031895	0.30023	0.28118	GOBP_REDUCTION_OF_FOOD_INTAKE_IN_RESPONSE_TO_DIETARY_EXCESS
BP	GOBP_REELIN_MEDIATED_SIGNALI...	SET	7	-0.050452	-0.0009992	0.30393	0.56592	GOBP_REELIN_MEDIATED_SIGNALING_PATHWAY
BP	GOBP_REFLEX	SET	21	-0.15409	-0.0052839	0.22389	0.75435	GOBP_REFLEX
BP	GOBP_REGENERATION	SET	172	0.12909	0.012614	0.069261	0.031187	GOBP_REGENERATION
BP	GOBP_REGULATED_EXOCYTOSIS	SET	214	0.036105	0.0039307	0.062495	0.28173	GOBP_REGULATED_EXOCYTOSIS
BP	GOBP_REGULATION_BY_VIRUS_OF_...	SET	7	-0.052204	-0.0010339	0.31246	0.56634	GOBP_REGULATION_BY_VIRUS_OF_VIRAL_PROTEIN_LEVELS_IN_HOST_CELL
BP	GOBP_REGULATION_OF_3_UTR_MED...	SET	6	0.23954	0.0043924	0.43657	0.29161	GOBP_REGULATION_OF_3_UTR_MEDIATED_MRNA_STABILIZATION
BP	GOBP_REGULATION_OF_ACROSOME_...	SET	17	0.22822	0.0070417	0.22284	0.1529	GOBP_REGULATION_OF_ACROSOME_REACTION
BP	GOBP_REGULATION_OF_ACTIN_CYT...	SET	42	-0.18546	-0.0089885	0.14028	0.90692	GOBP_REGULATION_OF_ACTIN_CYTOSKELETON_REORGANIZATION
BP	GOBP_REGULATION_OF_ACTIN_FIL...1	SET	37	0.061577	0.0028014	0.1652	0.35467	GOBP_REGULATION_OF_ACTIN_FILAMENT_BASED_MOVEMENT
BP	GOBP_REGULATION_OF_ACTIN_FIL...2	SET	359	-0.060202	-0.008454	0.050786	0.88206	GOBP_REGULATION_OF_ACTIN_FILAMENT_BASED_PROCESS
BP	GOBP_REGULATION_OF_ACTIN_FIL...3	SET	98	0.073998	0.0054695	0.10011	0.22992	GOBP_REGULATION_OF_ACTIN_FILAMENT_BUNDLE_ASSEMBLY
BP	GOBP_REGULATION_OF_ACTIN_FIL...4	SET	141	-0.074644	-0.00661	0.077102	0.8335	GOBP_REGULATION_OF_ACTIN_FILAMENT_LENGTH
BP	GOBP_REGULATION_OF_ACTIN_FIL...5	SET	245	-0.049367	-0.0057455	0.059935	0.79493	GOBP_REGULATION_OF_ACTIN_FILAMENT_ORGANIZATION
BP	GOBP_REGULATION_OF_ACTIN_NUC...	SET	34	-0.007521	-0.00032803	0.15202	0.51973	GOBP_REGULATION_OF_ACTIN_NUCLEATION
BP	GOBP_REGULATION_OF_ACTION_PO...	SET	52	0.00012893	6.9508e-06	0.12799	0.4996	GOBP_REGULATION_OF_ACTION_POTENTIAL
BP	GOBP_REGULATION_OF_ACTIVATIO...	SET	8	0.50446	0.01068	0.30829	0.050898	GOBP_REGULATION_OF_ACTIVATION_OF_JANUS_KINASE_ACTIVITY
BP	GOBP_REGULATION_OF_ACTIVIN_R...	SET	25	0.10632	0.0039774	0.19342	0.29127	GOBP_REGULATION_OF_ACTIVIN_RECEPTOR_SIGNALING_PATHWAY
BP	GOBP_REGULATION_OF_ACTOMYOSI...	SET	94	0.050059	0.0036242	0.10505	0.31685	GOBP_REGULATION_OF_ACTOMYOSIN_STRUCTURE_ORGANIZATION
BP	GOBP_REGULATION_OF_ACUTE_INF...1	SET	44	-0.019227	-0.00095371	0.13638	0.55606	GOBP_REGULATION_OF_ACUTE_INFLAMMATORY_RESPONSE
BP	GOBP_REGULATION_OF_ACUTE_INF...2	SET	13	-0.2377	-0.0064145	0.29195	0.79223	GOBP_REGULATION_OF_ACUTE_INFLAMMATORY_RESPONSE_TO_ANTIGENIC_STIMULUS
BP	GOBP_REGULATION_OF_ACYL_COA_...	SET	4	-0.18373	-0.0027509	0.59152	0.62195	GOBP_REGULATION_OF_ACYL_COA_BIOSYNTHETIC_PROCESS
BP	GOBP_REGULATION_OF_ADAPTIVE_...	SET	179	0.065056	0.006484	0.069788	0.17562	GOBP_REGULATION_OF_ADAPTIVE_IMMUNE_RESPONSE
BP	GOBP_REGULATION_OF_ADENYLATE...1	SET	14	0.33969	0.0095123	0.24863	0.085942	GOBP_REGULATION_OF_ADENYLATE_CYCLASE_ACTIVATING_G_PROTEIN_COUPLED_RECEPTOR_SIGNALING_PATHWAY
BP	GOBP_REGULATION_OF_ADENYLATE...2	SET	48	0.026519	0.0013738	0.14018	0.42498	GOBP_REGULATION_OF_ADENYLATE_CYCLASE_ACTIVITY
BP	GOBP_REGULATION_OF_ADHERENS_...	SET	5	0.65622	0.010985	0.53109	0.10831	GOBP_REGULATION_OF_ADHERENS_JUNCTION_ORGANIZATION
BP	GOBP_REGULATION_OF_ADIPONECT...	SET	7	0.58173	0.011521	0.34572	0.046232	GOBP_REGULATION_OF_ADIPONECTIN_SECRETION
BP	GOBP_REGULATION_OF_ADIPOSE_T...	SET	12	-0.26592	-0.0068946	0.28489	0.82469	GOBP_REGULATION_OF_ADIPOSE_TISSUE_DEVELOPMENT
BP	GOBP_REGULATION_OF_AEROBIC_R...	SET	26	0.067668	0.0025815	0.17802	0.35193	GOBP_REGULATION_OF_AEROBIC_RESPIRATION
BP	GOBP_REGULATION_OF_ALCOHOL_B...	SET	47	0.037015	0.0018975	0.13203	0.3896	GOBP_REGULATION_OF_ALCOHOL_BIOSYNTHETIC_PROCESS
BP	GOBP_REGULATION_OF_ALDOSTERO...	SET	8	-0.038431	-0.00081366	0.31571	0.54844	GOBP_REGULATION_OF_ALDOSTERONE_METABOLIC_PROCESS
BP	GOBP_REGULATION_OF_ALKALINE_...	SET	8	0.58461	0.012377	0.37047	0.057293	GOBP_REGULATION_OF_ALKALINE_PHOSPHATASE_ACTIVITY
BP	GOBP_REGULATION_OF_ALPHA_BET...1	SET	102	0.34155	0.025753	0.090503	8.0664e-05	GOBP_REGULATION_OF_ALPHA_BETA_T_CELL_ACTIVATION
BP	GOBP_REGULATION_OF_ALPHA_BET...2	SET	66	0.40215	0.024416	0.11381	0.0002056	GOBP_REGULATION_OF_ALPHA_BETA_T_CELL_DIFFERENTIATION
BP	GOBP_REGULATION_OF_ALTERNATI...	SET	51	-0.023736	-0.0012673	0.12308	0.57646	GOBP_REGULATION_OF_ALTERNATIVE_MRNA_SPLICING_VIA_SPLICEOSOME
BP	GOBP_REGULATION_OF_AMACRINE_...	SET	6	0.38317	0.007026	0.35361	0.13928	GOBP_REGULATION_OF_AMACRINE_CELL_DIFFERENTIATION
BP	GOBP_REGULATION_OF_AMIDE_MET...	SET	444	0.089703	0.013975	0.043082	0.018674	GOBP_REGULATION_OF_AMIDE_METABOLIC_PROCESS
BP	GOBP_REGULATION_OF_AMINE_MET...	SET	31	-0.51793	-0.021572	0.16743	0.99901	GOBP_REGULATION_OF_AMINE_METABOLIC_PROCESS
BP	GOBP_REGULATION_OF_AMINO_ACI...1	SET	15	-0.072254	-0.0020943	0.21013	0.63452	GOBP_REGULATION_OF_AMINO_ACID_TRANSMEMBRANE_TRANSPORT
BP	GOBP_REGULATION_OF_AMINO_ACI...2	SET	39	0.12497	0.0058368	0.14653	0.19687	GOBP_REGULATION_OF_AMINO_ACID_TRANSPORT
BP	GOBP_REGULATION_OF_AMPA_RECE...	SET	23	-0.14447	-0.0051842	0.22989	0.73514	GOBP_REGULATION_OF_AMPA_RECEPTOR_ACTIVITY
BP	GOBP_REGULATION_OF_AMYLOID_B...	SET	17	0.093887	0.0028969	0.22417	0.33768	GOBP_REGULATION_OF_AMYLOID_BETA_CLEARANCE
BP	GOBP_REGULATION_OF_AMYLOID_F...	SET	14	-0.34692	-0.0097148	0.26932	0.90114	GOBP_REGULATION_OF_AMYLOID_FIBRIL_FORMATION
BP	GOBP_REGULATION_OF_AMYLOID_P...	SET	39	0.066672	0.003114	0.15201	0.33048	GOBP_REGULATION_OF_AMYLOID_PRECURSOR_PROTEIN_CATABOLIC_PROCESS
BP	GOBP_REGULATION_OF_ANAPHASE_...	SET	5	-0.10841	-0.0018146	0.40756	0.60487	GOBP_REGULATION_OF_ANAPHASE_PROMOTING_COMPLEX_DEPENDENT_CATABOLIC_PROCESS
BP	GOBP_REGULATION_OF_ANATOMICA...1	SET	800	-0.030437	-0.0062993	0.033422	0.81876	GOBP_REGULATION_OF_ANATOMICAL_STRUCTURE_MORPHOGENESIS
BP	GOBP_REGULATION_OF_ANATOMICA...2	SET	455	-0.03129	-0.0049331	0.044525	0.75889	GOBP_REGULATION_OF_ANATOMICAL_STRUCTURE_SIZE
BP	GOBP_REGULATION_OF_ANDROGEN_...	SET	26	-0.17456	-0.0066594	0.17942	0.83469	GOBP_REGULATION_OF_ANDROGEN_RECEPTOR_SIGNALING_PATHWAY
BP	GOBP_REGULATION_OF_ANGIOTENS...	SET	8	-0.067791	-0.0014353	0.30876	0.58689	GOBP_REGULATION_OF_ANGIOTENSIN_LEVELS_IN_BLOOD
BP	GOBP_REGULATION_OF_ANIMAL_OR...1	SET	28	0.1412	0.0055895	0.18278	0.21993	GOBP_REGULATION_OF_ANIMAL_ORGAN_FORMATION
BP	GOBP_REGULATION_OF_ANIMAL_OR...2	SET	120	-0.12273	-0.010032	0.088323	0.91765	GOBP_REGULATION_OF_ANIMAL_ORGAN_MORPHOGENESIS
BP	GOBP_REGULATION_OF_ANOIKIS	SET	25	-0.073296	-0.002742	0.16741	0.66924	GOBP_REGULATION_OF_ANOIKIS
BP	GOBP_REGULATION_OF_ANTIBACTE...	SET	7	0.027307	0.00054083	0.29847	0.46355	GOBP_REGULATION_OF_ANTIBACTERIAL_PEPTIDE_PRODUCTION
BP	GOBP_REGULATION_OF_ANTIFUNGA...	SET	4	-0.69141	-0.010352	0.50696	0.91368	GOBP_REGULATION_OF_ANTIFUNGAL_INNATE_IMMUNE_RESPONSE
BP	GOBP_REGULATION_OF_ANTIGEN_P...1	SET	16	-0.13856	-0.0041478	0.22932	0.72715	GOBP_REGULATION_OF_ANTIGEN_PROCESSING_AND_PRESENTATION
BP	GOBP_REGULATION_OF_ANTIGEN_P...2	SET	3	0.19662	0.0025496	0.66752	0.38417	GOBP_REGULATION_OF_ANTIGEN_PROCESSING_AND_PRESENTATION_OF_PEPTIDE_ANTIGEN
BP	GOBP_REGULATION_OF_ANTIGEN_P...3	SET	3	0.41291	0.0053541	0.58728	0.24101	GOBP_REGULATION_OF_ANTIGEN_PROCESSING_AND_PRESENTATION_OF_PEPTIDE_OR_POLYSACCHARIDE_ANTIGEN_VIA_MHC_CLASS_II
BP	GOBP_REGULATION_OF_ANTIGEN_R...	SET	58	0.051308	0.0029208	0.11977	0.33418	GOBP_REGULATION_OF_ANTIGEN_RECEPTOR_MEDIATED_SIGNALING_PATHWAY
BP	GOBP_REGULATION_OF_ANTIMICRO...1	SET	12	0.094399	0.0024475	0.24566	0.35039	GOBP_REGULATION_OF_ANTIMICROBIAL_HUMORAL_RESPONSE
BP	GOBP_REGULATION_OF_ANTIMICRO...2	SET	9	0.034374	0.00077189	0.27249	0.44981	GOBP_REGULATION_OF_ANTIMICROBIAL_PEPTIDE_PRODUCTION
BP	GOBP_REGULATION_OF_APOPTOTIC...1	SET	7	-0.20467	-0.0040535	0.30774	0.74699	GOBP_REGULATION_OF_APOPTOTIC_CELL_CLEARANCE
BP	GOBP_REGULATION_OF_APOPTOTIC...2	SET	8	0.25886	0.0054807	0.29722	0.1919	GOBP_REGULATION_OF_APOPTOTIC_DNA_FRAGMENTATION
BP	GOBP_REGULATION_OF_APOPTOTIC...3	SET	11	0.22472	0.0055784	0.26907	0.20182	GOBP_REGULATION_OF_APOPTOTIC_PROCESS_INVOLVED_IN_DEVELOPMENT
BP	GOBP_REGULATION_OF_APOPTOTIC...4	SET	4	0.19447	0.0029117	0.41567	0.31995	GOBP_REGULATION_OF_APOPTOTIC_PROCESS_IN_BONE_MARROW_CELL
BP	GOBP_REGULATION_OF_APOPTOTIC...5	SET	342	0.041239	0.0056549	0.049748	0.20357	GOBP_REGULATION_OF_APOPTOTIC_SIGNALING_PATHWAY
BP	GOBP_REGULATION_OF_APPETITE	SET	19	-0.21736	-0.0070899	0.20808	0.85189	GOBP_REGULATION_OF_APPETITE
BP	GOBP_REGULATION_OF_ARACHIDON...	SET	8	-0.45487	-0.0096306	0.27257	0.95241	GOBP_REGULATION_OF_ARACHIDONIC_ACID_SECRETION
BP	GOBP_REGULATION_OF_ARP2_3_CO...	SET	26	0.074962	0.0028597	0.17396	0.33327	GOBP_REGULATION_OF_ARP2_3_COMPLEX_MEDIATED_ACTIN_NUCLEATION
BP	GOBP_REGULATION_OF_ARTERY_MO...	SET	4	-0.44434	-0.006653	0.53966	0.79485	GOBP_REGULATION_OF_ARTERY_MORPHOGENESIS
BP	GOBP_REGULATION_OF_ASPARTIC_...1	SET	9	-0.52421	-0.011771	0.37087	0.92123	GOBP_REGULATION_OF_ASPARTIC_TYPE_ENDOPEPTIDASE_ACTIVITY_INVOLVED_IN_AMYLOID_PRECURSOR_PROTEIN_CATABOLIC_PROCESS
BP	GOBP_REGULATION_OF_ASPARTIC_...2	SET	11	-0.48203	-0.011966	0.32071	0.93357	GOBP_REGULATION_OF_ASPARTIC_TYPE_PEPTIDASE_ACTIVITY
BP	GOBP_REGULATION_OF_ASTROCYTE...1	SET	5	0.056312	0.00094262	0.36852	0.43928	GOBP_REGULATION_OF_ASTROCYTE_ACTIVATION
BP	GOBP_REGULATION_OF_ASTROCYTE...2	SET	30	-0.028937	-0.0011857	0.16096	0.57133	GOBP_REGULATION_OF_ASTROCYTE_DIFFERENTIATION
BP	GOBP_REGULATION_OF_ASYMMETRI...	SET	4	-1.0163	-0.015216	0.56199	0.96471	GOBP_REGULATION_OF_ASYMMETRIC_CELL_DIVISION
BP	GOBP_REGULATION_OF_ATPASE_CO...	SET	10	-0.54186	-0.012826	0.26359	0.98009	GOBP_REGULATION_OF_ATPASE_COUPLED_CALCIUM_TRANSMEMBRANE_TRANSPORTER_ACTIVITY
BP	GOBP_REGULATION_OF_ATP_BIOSY...	SET	17	0.13199	0.0040725	0.2591	0.30524	GOBP_REGULATION_OF_ATP_BIOSYNTHETIC_PROCESS
BP	GOBP_REGULATION_OF_ATP_DEPEN...	SET	68	-0.13118	-0.0080834	0.10196	0.90085	GOBP_REGULATION_OF_ATP_DEPENDENT_ACTIVITY
BP	GOBP_REGULATION_OF_ATP_METAB...	SET	65	-0.10063	-0.0060635	0.11612	0.80693	GOBP_REGULATION_OF_ATP_METABOLIC_PROCESS
BP	GOBP_REGULATION_OF_ATRIAL_CA...1	SET	7	-0.50385	-0.0099788	0.37163	0.91241	GOBP_REGULATION_OF_ATRIAL_CARDIAC_MUSCLE_CELL_MEMBRANE_DEPOLARIZATION
BP	GOBP_REGULATION_OF_ATRIAL_CA...2	SET	5	-0.002683	-4.4912e-05	0.48758	0.5022	GOBP_REGULATION_OF_ATRIAL_CARDIAC_MUSCLE_CELL_MEMBRANE_REPOLARIZATION
BP	GOBP_REGULATION_OF_ATTACHMEN...1	SET	8	0.60851	0.012883	0.27427	0.013262	GOBP_REGULATION_OF_ATTACHMENT_OF_MITOTIC_SPINDLE_MICROTUBULES_TO_KINETOCHORE
BP	GOBP_REGULATION_OF_ATTACHMEN...2	SET	18	0.37891	0.01203	0.19532	0.026198	GOBP_REGULATION_OF_ATTACHMENT_OF_SPINDLE_MICROTUBULES_TO_KINETOCHORE
BP	GOBP_REGULATION_OF_AUTOPHAGO...	SET	16	0.35695	0.010685	0.20844	0.043414	GOBP_REGULATION_OF_AUTOPHAGOSOME_MATURATION
BP	GOBP_REGULATION_OF_AUTOPHAGY	SET	324	-0.011293	-0.001508	0.051307	0.5871	GOBP_REGULATION_OF_AUTOPHAGY
BP	GOBP_REGULATION_OF_AUTOPHAGY...1	SET	35	0.20936	0.0092642	0.14566	0.075328	GOBP_REGULATION_OF_AUTOPHAGY_OF_MITOCHONDRION
BP	GOBP_REGULATION_OF_AUTOPHAGY...2	SET	13	0.30124	0.0081291	0.24154	0.10617	GOBP_REGULATION_OF_AUTOPHAGY_OF_MITOCHONDRION_IN_RESPONSE_TO_MITOCHONDRIAL_DEPOLARIZATION
BP	GOBP_REGULATION_OF_AXONOGENE...	SET	139	-0.039843	-0.0035033	0.078631	0.69382	GOBP_REGULATION_OF_AXONOGENESIS
BP	GOBP_REGULATION_OF_AXON_DIAM...	SET	3	-0.73231	-0.0094959	0.46435	0.9426	GOBP_REGULATION_OF_AXON_DIAMETER
BP	GOBP_REGULATION_OF_AXON_GUID...	SET	12	0.20296	0.0052623	0.27712	0.23197	GOBP_REGULATION_OF_AXON_GUIDANCE
BP	GOBP_REGULATION_OF_BARBED_EN...	SET	4	-0.42971	-0.0064339	0.56078	0.77824	GOBP_REGULATION_OF_BARBED_END_ACTIN_FILAMENT_CAPPING
BP	GOBP_REGULATION_OF_BASEMENT_...	SET	11	-0.0050255	-0.00012475	0.23394	0.50857	GOBP_REGULATION_OF_BASEMENT_MEMBRANE_ORGANIZATION
BP	GOBP_REGULATION_OF_BEHAVIOR	SET	72	-0.32885	-0.020849	0.12124	0.99666	GOBP_REGULATION_OF_BEHAVIOR
BP	GOBP_REGULATION_OF_BICELLULA...	SET	19	0.018597	0.0006066	0.20166	0.46326	GOBP_REGULATION_OF_BICELLULAR_TIGHT_JUNCTION_ASSEMBLY
BP	GOBP_REGULATION_OF_BILE_ACID...1	SET	11	0.077881	0.0019333	0.28607	0.39272	GOBP_REGULATION_OF_BILE_ACID_BIOSYNTHETIC_PROCESS
BP	GOBP_REGULATION_OF_BILE_ACID...2	SET	14	0.18428	0.0051604	0.24996	0.23049	GOBP_REGULATION_OF_BILE_ACID_METABOLIC_PROCESS
BP	GOBP_REGULATION_OF_BILE_ACID...3	SET	4	-0.25719	-0.0038509	0.52954	0.6864	GOBP_REGULATION_OF_BILE_ACID_SECRETION
BP	GOBP_REGULATION_OF_BINDING	SET	349	-0.0060266	-0.00083466	0.049444	0.54851	GOBP_REGULATION_OF_BINDING
BP	GOBP_REGULATION_OF_BINDING_O...	SET	5	0.38262	0.0064049	0.47189	0.20874	GOBP_REGULATION_OF_BINDING_OF_SPERM_TO_ZONA_PELLUCIDA
BP	GOBP_REGULATION_OF_BIOLOGICA...	SET	55	0.045571	0.0025265	0.12356	0.35613	GOBP_REGULATION_OF_BIOLOGICAL_PROCESS_INVOLVED_IN_SYMBIOTIC_INTERACTION
BP	GOBP_REGULATION_OF_BIOMINERA...	SET	91	0.12048	0.0085827	0.10032	0.11491	GOBP_REGULATION_OF_BIOMINERAL_TISSUE_DEVELOPMENT
BP	GOBP_REGULATION_OF_BLOOD_BRA...	SET	8	0.095221	0.002016	0.35373	0.39389	GOBP_REGULATION_OF_BLOOD_BRAIN_BARRIER_PERMEABILITY
BP	GOBP_REGULATION_OF_BLOOD_CIR...	SET	233	-0.011769	-0.0013362	0.061817	0.5755	GOBP_REGULATION_OF_BLOOD_CIRCULATION
BP	GOBP_REGULATION_OF_BLOOD_PRE...	SET	167	-0.038864	-0.0037426	0.074226	0.69971	GOBP_REGULATION_OF_BLOOD_PRESSURE
BP	GOBP_REGULATION_OF_BLOOD_VES...	SET	7	0.46726	0.0092542	0.35856	0.096273	GOBP_REGULATION_OF_BLOOD_VESSEL_REMODELING
BP	GOBP_REGULATION_OF_BLOOD_VOL...	SET	7	0.71312	0.014124	0.40513	0.039193	GOBP_REGULATION_OF_BLOOD_VOLUME_BY_RENIN_ANGIOTENSIN
BP	GOBP_REGULATION_OF_BMP_SIGNA...	SET	97	0.0090785	0.00066762	0.096556	0.46255	GOBP_REGULATION_OF_BMP_SIGNALING_PATHWAY
BP	GOBP_REGULATION_OF_BODY_FLUI...	SET	342	0.044583	0.0061136	0.05167	0.19412	GOBP_REGULATION_OF_BODY_FLUID_LEVELS
BP	GOBP_REGULATION_OF_BONE_DEVE...	SET	8	-0.37623	-0.0079655	0.37546	0.84183	GOBP_REGULATION_OF_BONE_DEVELOPMENT
BP	GOBP_REGULATION_OF_BONE_MINE...1	SET	71	0.076861	0.0048393	0.11623	0.25422	GOBP_REGULATION_OF_BONE_MINERALIZATION
BP	GOBP_REGULATION_OF_BONE_MINE...2	SET	6	0.15916	0.0029184	0.36795	0.33267	GOBP_REGULATION_OF_BONE_MINERALIZATION_INVOLVED_IN_BONE_MATURATION
BP	GOBP_REGULATION_OF_BONE_REMO...	SET	49	0.2014	0.010541	0.15099	0.09114	GOBP_REGULATION_OF_BONE_REMODELING
BP	GOBP_REGULATION_OF_BRANCHING...1	SET	5	0.80154	0.013417	0.4449	0.035813	GOBP_REGULATION_OF_BRANCHING_INVOLVED_IN_LUNG_MORPHOGENESIS
BP	GOBP_REGULATION_OF_BRANCHING...2	SET	5	0.93693	0.015684	0.48556	0.026837	GOBP_REGULATION_OF_BRANCHING_INVOLVED_IN_PROSTATE_GLAND_MORPHOGENESIS
BP	GOBP_REGULATION_OF_BRANCHING...3	SET	7	-0.84081	-0.016652	0.35824	0.99053	GOBP_REGULATION_OF_BRANCHING_INVOLVED_IN_SALIVARY_GLAND_MORPHOGENESIS
BP	GOBP_REGULATION_OF_BRANCHING...4	SET	18	-0.022396	-0.00071105	0.22537	0.53958	GOBP_REGULATION_OF_BRANCHING_INVOLVED_IN_URETERIC_BUD_MORPHOGENESIS
BP	GOBP_REGULATION_OF_BRANCHING...5	SET	5	1.0304	0.017249	0.45369	0.011574	GOBP_REGULATION_OF_BRANCHING_MORPHOGENESIS_OF_A_NERVE
BP	GOBP_REGULATION_OF_BROWN_FAT...	SET	23	0.14338	0.0051451	0.18861	0.22358	GOBP_REGULATION_OF_BROWN_FAT_CELL_DIFFERENTIATION
BP	GOBP_REGULATION_OF_B_CELL_AC...	SET	120	0.1097	0.0089666	0.088187	0.10678	GOBP_REGULATION_OF_B_CELL_ACTIVATION
BP	GOBP_REGULATION_OF_B_CELL_AP...	SET	19	0.47103	0.015364	0.18113	0.0046585	GOBP_REGULATION_OF_B_CELL_APOPTOTIC_PROCESS
BP	GOBP_REGULATION_OF_B_CELL_DI...	SET	29	0.3949	0.015909	0.17619	0.012511	GOBP_REGULATION_OF_B_CELL_DIFFERENTIATION
BP	GOBP_REGULATION_OF_B_CELL_ME...	SET	56	0.16187	0.009055	0.12575	0.099024	GOBP_REGULATION_OF_B_CELL_MEDIATED_IMMUNITY
BP	GOBP_REGULATION_OF_B_CELL_PR...	SET	62	0.17085	0.010055	0.12301	0.082445	GOBP_REGULATION_OF_B_CELL_PROLIFERATION
BP	GOBP_REGULATION_OF_B_CELL_RE...	SET	20	0.33437	0.01119	0.1978	0.045478	GOBP_REGULATION_OF_B_CELL_RECEPTOR_SIGNALING_PATHWAY
BP	GOBP_REGULATION_OF_CALCIDIOL...	SET	6	0.033439	0.00061316	0.39039	0.46587	GOBP_REGULATION_OF_CALCIDIOL_1_MONOOXYGENASE_ACTIVITY
BP	GOBP_REGULATION_OF_CALCINEUR...	SET	39	0.21092	0.0098511	0.14829	0.077477	GOBP_REGULATION_OF_CALCINEURIN_MEDIATED_SIGNALING
BP	GOBP_REGULATION_OF_CALCIUM_I...1	SET	39	0.067795	0.0031664	0.15359	0.32947	GOBP_REGULATION_OF_CALCIUM_ION_DEPENDENT_EXOCYTOSIS
BP	GOBP_REGULATION_OF_CALCIUM_I...2	SET	4	0.6911	0.010348	0.48993	0.079188	GOBP_REGULATION_OF_CALCIUM_ION_EXPORT_ACROSS_PLASMA_MEMBRANE
BP	GOBP_REGULATION_OF_CALCIUM_I...3	SET	28	-0.10428	-0.004128	0.18867	0.70975	GOBP_REGULATION_OF_CALCIUM_ION_IMPORT
BP	GOBP_REGULATION_OF_CALCIUM_I...4	SET	13	-0.055712	-0.0015034	0.24345	0.5905	GOBP_REGULATION_OF_CALCIUM_ION_IMPORT_ACROSS_PLASMA_MEMBRANE
BP	GOBP_REGULATION_OF_CALCIUM_I...5	SET	167	0.063521	0.0061171	0.069936	0.18188	GOBP_REGULATION_OF_CALCIUM_ION_TRANSMEMBRANE_TRANSPORT
BP	GOBP_REGULATION_OF_CALCIUM_I...6	SET	88	0.065662	0.0046004	0.096542	0.24822	GOBP_REGULATION_OF_CALCIUM_ION_TRANSMEMBRANE_TRANSPORTER_ACTIVITY
BP	GOBP_REGULATION_OF_CALCIUM_I...7	SET	238	0.028269	0.0032433	0.059325	0.31686	GOBP_REGULATION_OF_CALCIUM_ION_TRANSPORT
BP	GOBP_REGULATION_OF_CALCIUM_I...8	SET	17	0.062155	0.0019178	0.19469	0.37477	GOBP_REGULATION_OF_CALCIUM_ION_TRANSPORT_INTO_CYTOSOL
BP	GOBP_REGULATION_OF_CALCIUM_M...	SET	75	0.067347	0.0043576	0.10499	0.26062	GOBP_REGULATION_OF_CALCIUM_MEDIATED_SIGNALING
BP	GOBP_REGULATION_OF_CAMP_DEPE...	SET	21	-0.61439	-0.021068	0.19078	0.99936	GOBP_REGULATION_OF_CAMP_DEPENDENT_PROTEIN_KINASE_ACTIVITY
BP	GOBP_REGULATION_OF_CAMP_MEDI...	SET	28	0.088745	0.0035131	0.17976	0.31077	GOBP_REGULATION_OF_CAMP_MEDIATED_SIGNALING
BP	GOBP_REGULATION_OF_CANONICAL...	SET	235	-0.013068	-0.0014899	0.061949	0.58353	GOBP_REGULATION_OF_CANONICAL_WNT_SIGNALING_PATHWAY
BP	GOBP_REGULATION_OF_CARBOHYDR...1	SET	93	-0.018459	-0.0013293	0.093645	0.57813	GOBP_REGULATION_OF_CARBOHYDRATE_BIOSYNTHETIC_PROCESS
BP	GOBP_REGULATION_OF_CARBOHYDR...2	SET	53	-0.070913	-0.0038595	0.12507	0.71463	GOBP_REGULATION_OF_CARBOHYDRATE_CATABOLIC_PROCESS
BP	GOBP_REGULATION_OF_CARBOHYDR...3	SET	169	-0.045739	-0.0044308	0.069983	0.7433	GOBP_REGULATION_OF_CARBOHYDRATE_METABOLIC_PROCESS
BP	GOBP_REGULATION_OF_CARDIAC_C...	SET	22	-0.15536	-0.0054527	0.19982	0.78157	GOBP_REGULATION_OF_CARDIAC_CONDUCTION
BP	GOBP_REGULATION_OF_CARDIAC_E...	SET	12	0.16632	0.0043122	0.264	0.26435	GOBP_REGULATION_OF_CARDIAC_EPITHELIAL_TO_MESENCHYMAL_TRANSITION
BP	GOBP_REGULATION_OF_CARDIAC_M...1	SET	10	0.24529	0.005806	0.32663	0.22634	GOBP_REGULATION_OF_CARDIAC_MUSCLE_ADAPTATION
BP	GOBP_REGULATION_OF_CARDIAC_M...2	SET	28	0.2187	0.0086576	0.18095	0.11342	GOBP_REGULATION_OF_CARDIAC_MUSCLE_CELL_ACTION_POTENTIAL
BP	GOBP_REGULATION_OF_CARDIAC_M...3	SET	7	0.34522	0.0068372	0.34092	0.15563	GOBP_REGULATION_OF_CARDIAC_MUSCLE_CELL_ACTION_POTENTIAL_INVOLVED_IN_REGULATION_OF_CONTRACTION
BP	GOBP_REGULATION_OF_CARDIAC_M...4	SET	16	0.34446	0.010312	0.24785	0.082301	GOBP_REGULATION_OF_CARDIAC_MUSCLE_CELL_DIFFERENTIATION
BP	GOBP_REGULATION_OF_CARDIAC_M...5	SET	7	-0.2445	-0.0048423	0.32194	0.7762	GOBP_REGULATION_OF_CARDIAC_MUSCLE_CELL_MEMBRANE_POTENTIAL
BP	GOBP_REGULATION_OF_CARDIAC_M...6	SET	22	-0.079615	-0.0027942	0.1889	0.66329	GOBP_REGULATION_OF_CARDIAC_MUSCLE_CELL_MEMBRANE_REPOLARIZATION
BP	GOBP_REGULATION_OF_CARDIAC_M...7	SET	37	0.087712	0.0039905	0.17508	0.30819	GOBP_REGULATION_OF_CARDIAC_MUSCLE_CELL_PROLIFERATION
BP	GOBP_REGULATION_OF_CARDIAC_M...8	SET	67	-0.02847	-0.0017415	0.11335	0.59915	GOBP_REGULATION_OF_CARDIAC_MUSCLE_CONTRACTION
BP	GOBP_REGULATION_OF_CARDIAC_M...9	SET	22	0.14502	0.0050895	0.17977	0.20993	GOBP_REGULATION_OF_CARDIAC_MUSCLE_CONTRACTION_BY_CALCIUM_ION_SIGNALING
BP	GOBP_REGULATION_OF_CARDIAC_M...10	SET	18	0.13374	0.004246	0.19991	0.25176	GOBP_REGULATION_OF_CARDIAC_MUSCLE_CONTRACTION_BY_REGULATION_OF_THE_RELEASE_OF_SEQUESTERED_CALCIUM_ION
BP	GOBP_REGULATION_OF_CARDIAC_M...11	SET	5	-0.23953	-0.0040095	0.34657	0.75525	GOBP_REGULATION_OF_CARDIAC_MUSCLE_TISSUE_DEVELOPMENT
BP	GOBP_REGULATION_OF_CARDIOBLA...	SET	6	-0.16559	-0.0030363	0.36254	0.67607	GOBP_REGULATION_OF_CARDIOBLAST_DIFFERENTIATION
BP	GOBP_REGULATION_OF_CARDIOCYT...	SET	25	0.075389	0.0028202	0.19644	0.35058	GOBP_REGULATION_OF_CARDIOCYTE_DIFFERENTIATION
BP	GOBP_REGULATION_OF_CARTILAGE...	SET	69	-0.17496	-0.01086	0.12428	0.92039	GOBP_REGULATION_OF_CARTILAGE_DEVELOPMENT
BP	GOBP_REGULATION_OF_CATABOLIC...	SET	917	0.077798	0.017179	0.030677	0.0056105	GOBP_REGULATION_OF_CATABOLIC_PROCESS
BP	GOBP_REGULATION_OF_CATALYTIC...	SET	1663	0.061866	0.017987	0.024578	0.0059205	GOBP_REGULATION_OF_CATALYTIC_ACTIVITY
BP	GOBP_REGULATION_OF_CATECHOLA...1	SET	18	-0.50781	-0.016122	0.22449	0.98815	GOBP_REGULATION_OF_CATECHOLAMINE_METABOLIC_PROCESS
BP	GOBP_REGULATION_OF_CATECHOLA...2	SET	8	0.019064	0.00040362	0.33222	0.47712	GOBP_REGULATION_OF_CATECHOLAMINE_UPTAKE_INVOLVED_IN_SYNAPTIC_TRANSMISSION
BP	GOBP_REGULATION_OF_CATION_CH...	SET	131	0.15115	0.012905	0.079472	0.028603	GOBP_REGULATION_OF_CATION_CHANNEL_ACTIVITY
BP	GOBP_REGULATION_OF_CAVEOLIN_...	SET	6	-0.23365	-0.0042844	0.4179	0.71195	GOBP_REGULATION_OF_CAVEOLIN_MEDIATED_ENDOCYTOSIS
BP	GOBP_REGULATION_OF_CD40_SIGN...	SET	6	0.10744	0.00197	0.33802	0.37531	GOBP_REGULATION_OF_CD40_SIGNALING_PATHWAY
BP	GOBP_REGULATION_OF_CD4_POSIT...1	SET	69	0.40864	0.025365	0.10925	9.2216e-05	GOBP_REGULATION_OF_CD4_POSITIVE_ALPHA_BETA_T_CELL_ACTIVATION
BP	GOBP_REGULATION_OF_CD4_POSIT...2	SET	49	0.42921	0.022464	0.12704	0.00036537	GOBP_REGULATION_OF_CD4_POSITIVE_ALPHA_BETA_T_CELL_DIFFERENTIATION
BP	GOBP_REGULATION_OF_CD4_POSIT...3	SET	3	0.25038	0.0032467	0.59753	0.3376	GOBP_REGULATION_OF_CD4_POSITIVE_CD25_POSITIVE_ALPHA_BETA_REGULATORY_T_CELL_DIFFERENTIATION
BP	GOBP_REGULATION_OF_CD8_POSIT...1	SET	17	0.47237	0.014575	0.23651	0.02291	GOBP_REGULATION_OF_CD8_POSITIVE_ALPHA_BETA_T_CELL_ACTIVATION
BP	GOBP_REGULATION_OF_CD8_POSIT...2	SET	8	0.71888	0.01522	0.33491	0.015925	GOBP_REGULATION_OF_CD8_POSITIVE_ALPHA_BETA_T_CELL_DIFFERENTIATION
BP	GOBP_REGULATION_OF_CDC42_PRO...	SET	8	-0.0666	-0.0014101	0.34338	0.57689	GOBP_REGULATION_OF_CDC42_PROTEIN_SIGNAL_TRANSDUCTION
BP	GOBP_REGULATION_OF_CELLULAR_...1	SET	12	-0.33264	-0.0086246	0.26996	0.89106	GOBP_REGULATION_OF_CELLULAR_AMINO_ACID_METABOLIC_PROCESS
BP	GOBP_REGULATION_OF_CELLULAR_...2	SET	13	0.10715	0.0028914	0.27563	0.34874	GOBP_REGULATION_OF_CELLULAR_CARBOHYDRATE_CATABOLIC_PROCESS
BP	GOBP_REGULATION_OF_CELLULAR_...3	SET	138	-0.047904	-0.004197	0.078094	0.73019	GOBP_REGULATION_OF_CELLULAR_CARBOHYDRATE_METABOLIC_PROCESS
BP	GOBP_REGULATION_OF_CELLULAR_...4	SET	734	0.031835	0.0063233	0.034244	0.17628	GOBP_REGULATION_OF_CELLULAR_CATABOLIC_PROCESS
BP	GOBP_REGULATION_OF_CELLULAR_...5	SET	910	0.010634	0.0023398	0.032294	0.37097	GOBP_REGULATION_OF_CELLULAR_COMPONENT_BIOGENESIS
BP	GOBP_REGULATION_OF_CELLULAR_...6	SET	329	-0.018548	-0.0024956	0.051688	0.64014	GOBP_REGULATION_OF_CELLULAR_COMPONENT_SIZE
BP	GOBP_REGULATION_OF_CELLULAR_...7	SET	37	0.18855	0.008578	0.15107	0.10601	GOBP_REGULATION_OF_CELLULAR_EXTRAVASATION
BP	GOBP_REGULATION_OF_CELLULAR_...8	SET	121	-0.0014451	-0.00011861	0.083868	0.50687	GOBP_REGULATION_OF_CELLULAR_KETONE_METABOLIC_PROCESS
BP	GOBP_REGULATION_OF_CELLULAR_...9	SET	900	-0.010107	-0.0022121	0.031671	0.62518	GOBP_REGULATION_OF_CELLULAR_LOCALIZATION
BP	GOBP_REGULATION_OF_CELLULAR_...10	SET	463	0.088264	0.014034	0.041966	0.017731	GOBP_REGULATION_OF_CELLULAR_MACROMOLECULE_BIOSYNTHETIC_PROCESS
BP	GOBP_REGULATION_OF_CELLULAR_...11	SET	7	-0.40669	-0.0080546	0.37278	0.86234	GOBP_REGULATION_OF_CELLULAR_PH_REDUCTION
BP	GOBP_REGULATION_OF_CELLULAR_...12	SET	44	0.030515	0.0015136	0.13345	0.40957	GOBP_REGULATION_OF_CELLULAR_RESPIRATION
BP	GOBP_REGULATION_OF_CELLULAR_...13	SET	290	0.0062221	0.00078685	0.055238	0.45516	GOBP_REGULATION_OF_CELLULAR_RESPONSE_TO_GROWTH_FACTOR_STIMULUS
BP	GOBP_REGULATION_OF_CELLULAR_...14	SET	17	0.097607	0.0030117	0.24197	0.34334	GOBP_REGULATION_OF_CELLULAR_RESPONSE_TO_HEAT
BP	GOBP_REGULATION_OF_CELLULAR_...15	SET	15	-0.034788	-0.0010083	0.23728	0.55828	GOBP_REGULATION_OF_CELLULAR_RESPONSE_TO_HYPOXIA
BP	GOBP_REGULATION_OF_CELLULAR_...16	SET	68	0.17088	0.01053	0.1183	0.07432	GOBP_REGULATION_OF_CELLULAR_RESPONSE_TO_INSULIN_STIMULUS
BP	GOBP_REGULATION_OF_CELLULAR_...17	SET	6	0.28454	0.0052174	0.39326	0.23468	GOBP_REGULATION_OF_CELLULAR_RESPONSE_TO_MACROPHAGE_COLONY_STIMULATING_FACTOR_STIMULUS
BP	GOBP_REGULATION_OF_CELLULAR_...18	SET	13	-0.077645	-0.0020953	0.27547	0.61097	GOBP_REGULATION_OF_CELLULAR_RESPONSE_TO_OSMOTIC_STRESS
BP	GOBP_REGULATION_OF_CELLULAR_...19	SET	665	0.076864	0.014561	0.036863	0.018538	GOBP_REGULATION_OF_CELLULAR_RESPONSE_TO_STRESS
BP	GOBP_REGULATION_OF_CELLULAR_...20	SET	136	0.0034809	0.00030277	0.077695	0.48213	GOBP_REGULATION_OF_CELLULAR_RESPONSE_TO_TRANSFORMING_GROWTH_FACTOR_BETA_STIMULUS
BP	GOBP_REGULATION_OF_CELLULAR_...21	SET	23	-0.078617	-0.0028211	0.20483	0.64944	GOBP_REGULATION_OF_CELLULAR_RESPONSE_TO_VASCULAR_ENDOTHELIAL_GROWTH_FACTOR_STIMULUS
BP	GOBP_REGULATION_OF_CELLULAR_...22	SET	42	0.11699	0.00567	0.13298	0.1895	GOBP_REGULATION_OF_CELLULAR_SENESCENCE
BP	GOBP_REGULATION_OF_CELL_ACTI...	SET	589	0.10209	0.018242	0.038668	0.0041475	GOBP_REGULATION_OF_CELL_ACTIVATION
BP	GOBP_REGULATION_OF_CELL_ADHE...1	SET	721	0.10052	0.019796	0.035293	0.0022015	GOBP_REGULATION_OF_CELL_ADHESION
BP	GOBP_REGULATION_OF_CELL_ADHE...2	SET	46	-0.078603	-0.0039863	0.13409	0.72112	GOBP_REGULATION_OF_CELL_ADHESION_MEDIATED_BY_INTEGRIN
BP	GOBP_REGULATION_OF_CELL_CELL...1	SET	438	0.1516	0.023462	0.045035	0.00038192	GOBP_REGULATION_OF_CELL_CELL_ADHESION
BP	GOBP_REGULATION_OF_CELL_CELL...2	SET	18	0.081809	0.0025974	0.25168	0.37258	GOBP_REGULATION_OF_CELL_CELL_ADHESION_MEDIATED_BY_CADHERIN
BP	GOBP_REGULATION_OF_CELL_CELL...3	SET	10	-0.14395	-0.0034073	0.34596	0.66133	GOBP_REGULATION_OF_CELL_CELL_ADHESION_MEDIATED_BY_INTEGRIN
BP	GOBP_REGULATION_OF_CELL_CHEM...	SET	6	-0.16166	-0.0029642	0.37532	0.66666	GOBP_REGULATION_OF_CELL_CHEMOTAXIS_TO_FIBROBLAST_GROWTH_FACTOR
BP	GOBP_REGULATION_OF_CELL_COMM...1	SET	15	0.1461	0.0042347	0.25031	0.27973	GOBP_REGULATION_OF_CELL_COMMUNICATION_BY_ELECTRICAL_COUPLING
BP	GOBP_REGULATION_OF_CELL_COMM...2	SET	12	0.074351	0.0019277	0.27287	0.39263	GOBP_REGULATION_OF_CELL_COMMUNICATION_BY_ELECTRICAL_COUPLING_INVOLVED_IN_CARDIAC_CONDUCTION
BP	GOBP_REGULATION_OF_CELL_CYCLE	SET	1020	0.043647	0.010134	0.029147	0.067144	GOBP_REGULATION_OF_CELL_CYCLE
BP	GOBP_REGULATION_OF_CELL_CYCL...1	SET	44	0.07683	0.003811	0.13659	0.28689	GOBP_REGULATION_OF_CELL_CYCLE_CHECKPOINT
BP	GOBP_REGULATION_OF_CELL_CYCL...2	SET	173	0.12691	0.012437	0.066205	0.027634	GOBP_REGULATION_OF_CELL_CYCLE_G1_S_PHASE_TRANSITION
BP	GOBP_REGULATION_OF_CELL_CYCL...3	SET	104	-0.0031295	-0.00023825	0.091474	0.51365	GOBP_REGULATION_OF_CELL_CYCLE_G2_M_PHASE_TRANSITION
BP	GOBP_REGULATION_OF_CELL_CYCL...4	SET	404	0.058035	0.0086342	0.045254	0.099859	GOBP_REGULATION_OF_CELL_CYCLE_PHASE_TRANSITION
BP	GOBP_REGULATION_OF_CELL_CYCL...5	SET	672	0.042732	0.0081361	0.035616	0.11511	GOBP_REGULATION_OF_CELL_CYCLE_PROCESS
BP	GOBP_REGULATION_OF_CELL_DEATH	SET	1497	0.078244	0.021694	0.024907	0.00084229	GOBP_REGULATION_OF_CELL_DEATH
BP	GOBP_REGULATION_OF_CELL_DEVE...	SET	761	0.14623	0.029552	0.033965	8.3917e-06	GOBP_REGULATION_OF_CELL_DEVELOPMENT
BP	GOBP_REGULATION_OF_CELL_DIFF...	SET	1432	0.092835	0.025225	0.025267	0.00011975	GOBP_REGULATION_OF_CELL_DIFFERENTIATION
BP	GOBP_REGULATION_OF_CELL_DIVI...	SET	174	0.048848	0.0048007	0.070724	0.24489	GOBP_REGULATION_OF_CELL_DIVISION
BP	GOBP_REGULATION_OF_CELL_FATE...1	SET	34	0.092353	0.004028	0.15858	0.28017	GOBP_REGULATION_OF_CELL_FATE_COMMITMENT
BP	GOBP_REGULATION_OF_CELL_FATE...2	SET	23	0.10855	0.0038953	0.18411	0.27773	GOBP_REGULATION_OF_CELL_FATE_SPECIFICATION
BP	GOBP_REGULATION_OF_CELL_GROW...1	SET	385	-0.010321	-0.0014997	0.047189	0.58656	GOBP_REGULATION_OF_CELL_GROWTH
BP	GOBP_REGULATION_OF_CELL_GROW...2	SET	15	0.61549	0.01784	0.24795	0.0065333	GOBP_REGULATION_OF_CELL_GROWTH_INVOLVED_IN_CARDIAC_MUSCLE_CELL_DEVELOPMENT
BP	GOBP_REGULATION_OF_CELL_JUNC...	SET	195	0.023807	0.0024754	0.068221	0.36356	GOBP_REGULATION_OF_CELL_JUNCTION_ASSEMBLY
BP	GOBP_REGULATION_OF_CELL_KILL...	SET	95	-0.0077275	-0.00056241	0.09947	0.53096	GOBP_REGULATION_OF_CELL_KILLING
BP	GOBP_REGULATION_OF_CELL_MATR...	SET	115	0.029222	0.0023387	0.089279	0.37172	GOBP_REGULATION_OF_CELL_MATRIX_ADHESION
BP	GOBP_REGULATION_OF_CELL_MATU...	SET	20	0.092469	0.0030944	0.21466	0.33332	GOBP_REGULATION_OF_CELL_MATURATION
BP	GOBP_REGULATION_OF_CELL_MIGR...	SET	37	0.14083	0.0064072	0.1524	0.17772	GOBP_REGULATION_OF_CELL_MIGRATION_INVOLVED_IN_SPROUTING_ANGIOGENESIS
BP	GOBP_REGULATION_OF_CELL_MORP...1	SET	224	-0.014406	-0.0016041	0.060837	0.59359	GOBP_REGULATION_OF_CELL_MORPHOGENESIS
BP	GOBP_REGULATION_OF_CELL_MORP...2	SET	33	-0.19484	-0.0083723	0.15845	0.89057	GOBP_REGULATION_OF_CELL_MORPHOGENESIS_INVOLVED_IN_DIFFERENTIATION
BP	GOBP_REGULATION_OF_CELL_POPU...	SET	1529	0.06724	0.018823	0.024636	0.0031767	GOBP_REGULATION_OF_CELL_POPULATION_PROLIFERATION
BP	GOBP_REGULATION_OF_CELL_PROJ...1	SET	208	0.012286	0.0013189	0.065301	0.42538	GOBP_REGULATION_OF_CELL_PROJECTION_ASSEMBLY
BP	GOBP_REGULATION_OF_CELL_PROJ...2	SET	635	0.0022572	0.00041822	0.037419	0.47595	GOBP_REGULATION_OF_CELL_PROJECTION_ORGANIZATION
BP	GOBP_REGULATION_OF_CELL_PROJ...3	SET	11	-0.659	-0.016359	0.29355	0.98761	GOBP_REGULATION_OF_CELL_PROJECTION_SIZE
BP	GOBP_REGULATION_OF_CELL_PROL...	SET	15	0.44039	0.012765	0.24193	0.034365	GOBP_REGULATION_OF_CELL_PROLIFERATION_INVOLVED_IN_KIDNEY_DEVELOPMENT
BP	GOBP_REGULATION_OF_CELL_SHAPE	SET	126	0.02487	0.0020828	0.08091	0.37928	GOBP_REGULATION_OF_CELL_SHAPE
BP	GOBP_REGULATION_OF_CELL_SIZE	SET	165	0.019602	0.0018765	0.074325	0.39599	GOBP_REGULATION_OF_CELL_SIZE
BP	GOBP_REGULATION_OF_CELL_SUBS...1	SET	206	-0.049345	-0.0052719	0.06722	0.76855	GOBP_REGULATION_OF_CELL_SUBSTRATE_ADHESION
BP	GOBP_REGULATION_OF_CELL_SUBS...2	SET	67	0.040476	0.0024759	0.12007	0.36803	GOBP_REGULATION_OF_CELL_SUBSTRATE_JUNCTION_ORGANIZATION
BP	GOBP_REGULATION_OF_CENTRIOLE...	SET	23	0.27963	0.010034	0.2106	0.092133	GOBP_REGULATION_OF_CENTRIOLE_REPLICATION
BP	GOBP_REGULATION_OF_CENTROSOM...	SET	54	0.12662	0.0069561	0.1302	0.16539	GOBP_REGULATION_OF_CENTROSOME_CYCLE
BP	GOBP_REGULATION_OF_CEREBELLA...	SET	10	0.1017	0.0024072	0.25961	0.34763	GOBP_REGULATION_OF_CEREBELLAR_GRANULE_CELL_PRECURSOR_PROLIFERATION
BP	GOBP_REGULATION_OF_CGMP_MEDI...	SET	13	-0.025292	-0.00068251	0.27825	0.53621	GOBP_REGULATION_OF_CGMP_MEDIATED_SIGNALING
BP	GOBP_REGULATION_OF_CHAPERONE...	SET	8	0.30813	0.0065238	0.36872	0.20167	GOBP_REGULATION_OF_CHAPERONE_MEDIATED_AUTOPHAGY
BP	GOBP_REGULATION_OF_CHEMOKINE...	SET	8	0.48462	0.01026	0.37514	0.098217	GOBP_REGULATION_OF_CHEMOKINE_MEDIATED_SIGNALING_PATHWAY
BP	GOBP_REGULATION_OF_CHEMOTAXIS	SET	206	0.050907	0.0054388	0.067095	0.22401	GOBP_REGULATION_OF_CHEMOTAXIS
BP	GOBP_REGULATION_OF_CHLORIDE_...	SET	7	-0.23961	-0.0047455	0.34344	0.7573	GOBP_REGULATION_OF_CHLORIDE_TRANSPORT
BP	GOBP_REGULATION_OF_CHOLESTER...1	SET	18	0.20227	0.006422	0.23196	0.19161	GOBP_REGULATION_OF_CHOLESTEROL_BIOSYNTHETIC_PROCESS
BP	GOBP_REGULATION_OF_CHOLESTER...2	SET	37	0.13035	0.0059305	0.15805	0.20476	GOBP_REGULATION_OF_CHOLESTEROL_EFFLUX
BP	GOBP_REGULATION_OF_CHOLESTER...3	SET	34	0.12672	0.005527	0.1569	0.20965	GOBP_REGULATION_OF_CHOLESTEROL_METABOLIC_PROCESS
BP	GOBP_REGULATION_OF_CHONDROCY...1	SET	6	-0.65687	-0.012045	0.41874	0.94163	GOBP_REGULATION_OF_CHONDROCYTE_DEVELOPMENT
BP	GOBP_REGULATION_OF_CHONDROCY...2	SET	53	-0.15974	-0.0086939	0.14152	0.87049	GOBP_REGULATION_OF_CHONDROCYTE_DIFFERENTIATION
BP	GOBP_REGULATION_OF_CHROMATIN...1	SET	23	0.015836	0.00056827	0.20658	0.46945	GOBP_REGULATION_OF_CHROMATIN_BINDING
BP	GOBP_REGULATION_OF_CHROMATIN...2	SET	38	-0.22934	-0.010574	0.14856	0.93866	GOBP_REGULATION_OF_CHROMATIN_ORGANIZATION
BP	GOBP_REGULATION_OF_CHROMOSOM...1	SET	11	0.1658	0.0041158	0.36155	0.32327	GOBP_REGULATION_OF_CHROMOSOME_CONDENSATION
BP	GOBP_REGULATION_OF_CHROMOSOM...2	SET	243	0.041357	0.0047939	0.060071	0.24558	GOBP_REGULATION_OF_CHROMOSOME_ORGANIZATION
BP	GOBP_REGULATION_OF_CHROMOSOM...3	SET	129	0.091629	0.0077636	0.079584	0.12481	GOBP_REGULATION_OF_CHROMOSOME_SEGREGATION
BP	GOBP_REGULATION_OF_CHRONIC_I...	SET	6	0.32332	0.0059286	0.40856	0.21437	GOBP_REGULATION_OF_CHRONIC_INFLAMMATORY_RESPONSE
BP	GOBP_REGULATION_OF_CILIUM_AS...	SET	88	-0.0040764	-0.0002856	0.10243	0.51587	GOBP_REGULATION_OF_CILIUM_ASSEMBLY
BP	GOBP_REGULATION_OF_CILIUM_BE...1	SET	15	-0.28376	-0.008225	0.22269	0.8987	GOBP_REGULATION_OF_CILIUM_BEAT_FREQUENCY
BP	GOBP_REGULATION_OF_CILIUM_BE...2	SET	9	-0.29897	-0.0067135	0.3138	0.82963	GOBP_REGULATION_OF_CILIUM_BEAT_FREQUENCY_INVOLVED_IN_CILIARY_MOTILITY
BP	GOBP_REGULATION_OF_CILIUM_DE...	SET	27	-0.026437	-0.0010277	0.18636	0.5564	GOBP_REGULATION_OF_CILIUM_DEPENDENT_CELL_MOTILITY
BP	GOBP_REGULATION_OF_CILIUM_MO...	SET	36	-0.022206	-0.00099654	0.15226	0.55798	GOBP_REGULATION_OF_CILIUM_MOVEMENT
BP	GOBP_REGULATION_OF_CIRCADIAN...	SET	111	0.1081	0.0085009	0.08591	0.10414	GOBP_REGULATION_OF_CIRCADIAN_RHYTHM
BP	GOBP_REGULATION_OF_CLATHRIN_...	SET	18	0.080079	0.0025424	0.21376	0.35397	GOBP_REGULATION_OF_CLATHRIN_DEPENDENT_ENDOCYTOSIS
BP	GOBP_REGULATION_OF_COAGULATI...	SET	74	0.13794	0.0088655	0.10525	0.095014	GOBP_REGULATION_OF_COAGULATION
BP	GOBP_REGULATION_OF_COA_TRANS...	SET	8	-0.011852	-0.00025093	0.39801	0.51188	GOBP_REGULATION_OF_COA_TRANSFERASE_ACTIVITY
BP	GOBP_REGULATION_OF_COLLAGEN_...1	SET	6	-0.91295	-0.01674	0.41007	0.987	GOBP_REGULATION_OF_COLLAGEN_FIBRIL_ORGANIZATION
BP	GOBP_REGULATION_OF_COLLAGEN_...2	SET	38	0.2098	0.0096728	0.15417	0.086798	GOBP_REGULATION_OF_COLLAGEN_METABOLIC_PROCESS
BP	GOBP_REGULATION_OF_COLLATERA...	SET	19	0.16633	0.0054254	0.22136	0.22621	GOBP_REGULATION_OF_COLLATERAL_SPROUTING
BP	GOBP_REGULATION_OF_COMPLEMEN...1	SET	18	0.49635	0.015759	0.24062	0.019574	GOBP_REGULATION_OF_COMPLEMENT_ACTIVATION
BP	GOBP_REGULATION_OF_COMPLEMEN...2	SET	3	0.77301	0.010024	0.49541	0.059349	GOBP_REGULATION_OF_COMPLEMENT_ACTIVATION_ALTERNATIVE_PATHWAY
BP	GOBP_REGULATION_OF_COMPLEMEN...3	SET	9	0.82223	0.018464	0.36613	0.012367	GOBP_REGULATION_OF_COMPLEMENT_ACTIVATION_CLASSICAL_PATHWAY
BP	GOBP_REGULATION_OF_COMPLEMEN...4	SET	11	0.6181	0.015344	0.31428	0.024618	GOBP_REGULATION_OF_COMPLEMENT_DEPENDENT_CYTOTOXICITY
BP	GOBP_REGULATION_OF_CONNECTIV...	SET	5	0.89648	0.015006	0.48355	0.031884	GOBP_REGULATION_OF_CONNECTIVE_TISSUE_REPLACEMENT
BP	GOBP_REGULATION_OF_CORE_PROM...	SET	7	-0.37695	-0.0074655	0.35787	0.85389	GOBP_REGULATION_OF_CORE_PROMOTER_BINDING
BP	GOBP_REGULATION_OF_CORTICOST...	SET	16	0.039058	0.0011692	0.23321	0.4335	GOBP_REGULATION_OF_CORTICOSTEROID_HORMONE_SECRETION
BP	GOBP_REGULATION_OF_CORTICOTR...	SET	5	-0.1437	-0.0024055	0.47735	0.61831	GOBP_REGULATION_OF_CORTICOTROPIN_SECRETION
BP	GOBP_REGULATION_OF_CORTISOL_...	SET	7	0.29958	0.0059332	0.2855	0.14703	GOBP_REGULATION_OF_CORTISOL_BIOSYNTHETIC_PROCESS
BP	GOBP_REGULATION_OF_CYCLIC_NU...	SET	9	-0.038793	-0.00087112	0.32986	0.54681	GOBP_REGULATION_OF_CYCLIC_NUCLEOTIDE_PHOSPHODIESTERASE_ACTIVITY
BP	GOBP_REGULATION_OF_CYCLIN_DE...	SET	95	0.035653	0.0025948	0.090011	0.34602	GOBP_REGULATION_OF_CYCLIN_DEPENDENT_PROTEIN_KINASE_ACTIVITY
BP	GOBP_REGULATION_OF_CYSTEINE_...1	SET	216	-0.033303	-0.0036424	0.065774	0.69368	GOBP_REGULATION_OF_CYSTEINE_TYPE_ENDOPEPTIDASE_ACTIVITY
BP	GOBP_REGULATION_OF_CYSTEINE_...2	SET	17	0.18821	0.0058073	0.23028	0.20688	GOBP_REGULATION_OF_CYSTEINE_TYPE_ENDOPEPTIDASE_ACTIVITY_INVOLVED_IN_APOPTOTIC_SIGNALING_PATHWAY
BP	GOBP_REGULATION_OF_CYSTEINE_...3	SET	5	-0.21815	-0.0036516	0.3404	0.73918	GOBP_REGULATION_OF_CYSTEINE_TYPE_ENDOPEPTIDASE_ACTIVITY_INVOLVED_IN_EXECUTION_PHASE_OF_APOPTOSIS
BP	GOBP_REGULATION_OF_CYTOKINES...	SET	86	0.087661	0.0060719	0.098665	0.18715	GOBP_REGULATION_OF_CYTOKINESIS
BP	GOBP_REGULATION_OF_CYTOPLASM...1	SET	7	0.51466	0.010193	0.37734	0.086308	GOBP_REGULATION_OF_CYTOPLASMIC_MRNA_PROCESSING_BODY_ASSEMBLY
BP	GOBP_REGULATION_OF_CYTOPLASM...2	SET	26	0.51593	0.019682	0.19856	0.004689	GOBP_REGULATION_OF_CYTOPLASMIC_TRANSLATION
BP	GOBP_REGULATION_OF_CYTOPLASM...3	SET	10	0.21058	0.0049844	0.29768	0.23966	GOBP_REGULATION_OF_CYTOPLASMIC_TRANSLATIONAL_ELONGATION
BP	GOBP_REGULATION_OF_CYTOPLASM...4	SET	5	0.80261	0.013435	0.38254	0.017957	GOBP_REGULATION_OF_CYTOPLASMIC_TRANSLATIONAL_INITIATION
BP	GOBP_REGULATION_OF_CYTOPLASM...5	SET	27	-0.039615	-0.00154	0.17275	0.59069	GOBP_REGULATION_OF_CYTOPLASMIC_TRANSPORT
BP	GOBP_REGULATION_OF_CYTOSKELE...	SET	481	-0.020139	-0.003262	0.043235	0.67932	GOBP_REGULATION_OF_CYTOSKELETON_ORGANIZATION
BP	GOBP_REGULATION_OF_CYTOSOLIC...	SET	57	0.28211	0.015921	0.12356	0.011215	GOBP_REGULATION_OF_CYTOSOLIC_CALCIUM_ION_CONCENTRATION
BP	GOBP_REGULATION_OF_DEACETYLA...	SET	11	0.84429	0.020959	0.30608	0.0029076	GOBP_REGULATION_OF_DEACETYLASE_ACTIVITY
BP	GOBP_REGULATION_OF_DEFENSE_R...1	SET	658	0.062337	0.011749	0.036301	0.042981	GOBP_REGULATION_OF_DEFENSE_RESPONSE
BP	GOBP_REGULATION_OF_DEFENSE_R...2	SET	19	0.30635	0.0099926	0.21102	0.073298	GOBP_REGULATION_OF_DEFENSE_RESPONSE_TO_BACTERIUM
BP	GOBP_REGULATION_OF_DEFENSE_R...3	SET	5	-0.20792	-0.0034804	0.3641	0.71601	GOBP_REGULATION_OF_DEFENSE_RESPONSE_TO_FUNGUS
BP	GOBP_REGULATION_OF_DEFENSE_R...4	SET	70	0.098751	0.0061738	0.10316	0.16923	GOBP_REGULATION_OF_DEFENSE_RESPONSE_TO_VIRUS
BP	GOBP_REGULATION_OF_DEFENSE_R...5	SET	39	0.14959	0.0069867	0.14027	0.14312	GOBP_REGULATION_OF_DEFENSE_RESPONSE_TO_VIRUS_BY_HOST
BP	GOBP_REGULATION_OF_DELAYED_R...	SET	17	0.19797	0.0061085	0.21279	0.1761	GOBP_REGULATION_OF_DELAYED_RECTIFIER_POTASSIUM_CHANNEL_ACTIVITY
BP	GOBP_REGULATION_OF_DENDRITE_...1	SET	93	0.010057	0.00072424	0.094807	0.45776	GOBP_REGULATION_OF_DENDRITE_DEVELOPMENT
BP	GOBP_REGULATION_OF_DENDRITE_...2	SET	25	0.12399	0.0046383	0.1688	0.23132	GOBP_REGULATION_OF_DENDRITE_EXTENSION
BP	GOBP_REGULATION_OF_DENDRITE_...3	SET	58	-0.12604	-0.0071751	0.12003	0.85315	GOBP_REGULATION_OF_DENDRITE_MORPHOGENESIS
BP	GOBP_REGULATION_OF_DENDRITIC...1	SET	11	-0.035168	-0.00087303	0.26692	0.55241	GOBP_REGULATION_OF_DENDRITIC_CELL_ANTIGEN_PROCESSING_AND_PRESENTATION
BP	GOBP_REGULATION_OF_DENDRITIC...2	SET	12	0.40423	0.010481	0.26036	0.06027	GOBP_REGULATION_OF_DENDRITIC_CELL_CHEMOTAXIS
BP	GOBP_REGULATION_OF_DENDRITIC...3	SET	10	0.029904	0.00070783	0.28887	0.45878	GOBP_REGULATION_OF_DENDRITIC_CELL_DIFFERENTIATION
BP	GOBP_REGULATION_OF_DENDRITIC...4	SET	49	0.25604	0.013401	0.13648	0.030335	GOBP_REGULATION_OF_DENDRITIC_SPINE_DEVELOPMENT
BP	GOBP_REGULATION_OF_DENDRITIC...5	SET	11	0.22182	0.0055066	0.28978	0.222	GOBP_REGULATION_OF_DENDRITIC_SPINE_MAINTENANCE
BP	GOBP_REGULATION_OF_DENDRITIC...6	SET	38	0.36399	0.016781	0.15522	0.0095213	GOBP_REGULATION_OF_DENDRITIC_SPINE_MORPHOGENESIS
BP	GOBP_REGULATION_OF_DEOXYRIBO...	SET	10	0.35621	0.0084314	0.21844	0.051486	GOBP_REGULATION_OF_DEOXYRIBONUCLEASE_ACTIVITY
BP	GOBP_REGULATION_OF_DEPHOSPHO...	SET	115	0.25733	0.020595	0.083941	0.001088	GOBP_REGULATION_OF_DEPHOSPHORYLATION
BP	GOBP_REGULATION_OF_DEVELOPME...1	SET	290	0.0053538	0.00067705	0.05565	0.46168	GOBP_REGULATION_OF_DEVELOPMENTAL_GROWTH
BP	GOBP_REGULATION_OF_DEVELOPME...2	SET	12	-0.26494	-0.0068692	0.26033	0.84559	GOBP_REGULATION_OF_DEVELOPMENT_HETEROCHRONIC
BP	GOBP_REGULATION_OF_DIGESTIVE...	SET	42	0.073023	0.0035391	0.17005	0.33381	GOBP_REGULATION_OF_DIGESTIVE_SYSTEM_PROCESS
BP	GOBP_REGULATION_OF_DNA_BINDI...1	SET	114	-0.072301	-0.0057613	0.090796	0.78707	GOBP_REGULATION_OF_DNA_BINDING
BP	GOBP_REGULATION_OF_DNA_BINDI...2	SET	399	0.1501	0.022196	0.047621	0.00081252	GOBP_REGULATION_OF_DNA_BINDING_TRANSCRIPTION_FACTOR_ACTIVITY
BP	GOBP_REGULATION_OF_DNA_BIOSY...	SET	118	0.10808	0.0087607	0.087522	0.10846	GOBP_REGULATION_OF_DNA_BIOSYNTHETIC_PROCESS
BP	GOBP_REGULATION_OF_DNA_CATAB...	SET	9	0.23797	0.0053437	0.29438	0.20944	GOBP_REGULATION_OF_DNA_CATABOLIC_PROCESS
BP	GOBP_REGULATION_OF_DNA_DAMAG...1	SET	22	-0.014196	-0.00049821	0.18804	0.53009	GOBP_REGULATION_OF_DNA_DAMAGE_CHECKPOINT
BP	GOBP_REGULATION_OF_DNA_DAMAG...2	SET	36	0.018528	0.0008315	0.15455	0.45229	GOBP_REGULATION_OF_DNA_DAMAGE_RESPONSE_SIGNAL_TRANSDUCTION_BY_P53_CLASS_MEDIATOR
BP	GOBP_REGULATION_OF_DNA_DAMAG...3	SET	6	0.035565	0.00065213	0.43683	0.46756	GOBP_REGULATION_OF_DNA_DAMAGE_RESPONSE_SIGNAL_TRANSDUCTION_BY_P53_CLASS_MEDIATOR_RESULTING_IN_TRANSCRIPTION_OF_P21_CLASS_MEDIATOR
BP	GOBP_REGULATION_OF_DNA_DEMET...	SET	9	0.47175	0.010594	0.39144	0.11408	GOBP_REGULATION_OF_DNA_DEMETHYLATION
BP	GOBP_REGULATION_OF_DNA_DIREC...	SET	13	0.095483	0.0025766	0.23101	0.33969	GOBP_REGULATION_OF_DNA_DIRECTED_DNA_POLYMERASE_ACTIVITY
BP	GOBP_REGULATION_OF_DNA_DUPLE...	SET	6	-0.15009	-0.0027522	0.34486	0.6683	GOBP_REGULATION_OF_DNA_DUPLEX_UNWINDING
BP	GOBP_REGULATION_OF_DNA_HELIC...	SET	4	-0.023853	-0.00035713	0.3938	0.52415	GOBP_REGULATION_OF_DNA_HELICASE_ACTIVITY
BP	GOBP_REGULATION_OF_DNA_LIGAT...	SET	6	-0.35266	-0.0064666	0.31341	0.86975	GOBP_REGULATION_OF_DNA_LIGATION
BP	GOBP_REGULATION_OF_DNA_METAB...	SET	493	0.077619	0.012724	0.042356	0.033448	GOBP_REGULATION_OF_DNA_METABOLIC_PROCESS
BP	GOBP_REGULATION_OF_DNA_METHY...1	SET	18	-0.10327	-0.0032786	0.19858	0.69847	GOBP_REGULATION_OF_DNA_METHYLATION
BP	GOBP_REGULATION_OF_DNA_METHY...2	SET	17	-0.14405	-0.0044448	0.22968	0.73473	GOBP_REGULATION_OF_DNA_METHYLATION_DEPENDENT_HETEROCHROMATIN_FORMATION
BP	GOBP_REGULATION_OF_DNA_PRIMA...	SET	5	-0.0693	-0.00116	0.41432	0.56642	GOBP_REGULATION_OF_DNA_PRIMASE_ACTIVITY
BP	GOBP_REGULATION_OF_DNA_RECOM...	SET	119	0.13614	0.011082	0.084056	0.052662	GOBP_REGULATION_OF_DNA_RECOMBINATION
BP	GOBP_REGULATION_OF_DNA_REPAIR	SET	201	0.016534	0.0017451	0.064189	0.39837	GOBP_REGULATION_OF_DNA_REPAIR
BP	GOBP_REGULATION_OF_DNA_REPLI...	SET	129	0.098959	0.0083847	0.079929	0.10785	GOBP_REGULATION_OF_DNA_REPLICATION
BP	GOBP_REGULATION_OF_DNA_STRAN...	SET	17	-0.01436	-0.00044307	0.22105	0.5259	GOBP_REGULATION_OF_DNA_STRAND_ELONGATION
BP	GOBP_REGULATION_OF_DNA_TEMPL...1	SET	55	0.1523	0.0084434	0.11857	0.099494	GOBP_REGULATION_OF_DNA_TEMPLATED_DNA_REPLICATION
BP	GOBP_REGULATION_OF_DNA_TEMPL...2	SET	15	0.3489	0.010113	0.21804	0.054792	GOBP_REGULATION_OF_DNA_TEMPLATED_DNA_REPLICATION_INITIATION
BP	GOBP_REGULATION_OF_DNA_TEMPL...3	SET	100	0.0034077	0.00025442	0.082483	0.48352	GOBP_REGULATION_OF_DNA_TEMPLATED_TRANSCRIPTION_ELONGATION
BP	GOBP_REGULATION_OF_DNA_TEMPL...4	SET	73	0.064976	0.004148	0.099176	0.25619	GOBP_REGULATION_OF_DNA_TEMPLATED_TRANSCRIPTION_INITIATION
BP	GOBP_REGULATION_OF_DNA_TEMPL...5	SET	41	-0.11574	-0.0055424	0.15228	0.77638	GOBP_REGULATION_OF_DNA_TEMPLATED_TRANSCRIPTION_IN_RESPONSE_TO_STRESS
BP	GOBP_REGULATION_OF_DNA_TOPOI...	SET	4	-0.79414	-0.01189	0.52412	0.93512	GOBP_REGULATION_OF_DNA_TOPOISOMERASE_ATP_HYDROLYZING_ACTIVITY
BP	GOBP_REGULATION_OF_DOPAMINER...	SET	12	-0.16737	-0.0043395	0.25972	0.74035	GOBP_REGULATION_OF_DOPAMINERGIC_NEURON_DIFFERENTIATION
BP	GOBP_REGULATION_OF_DOPAMINE_...	SET	11	0.7675	0.019053	0.29895	0.0051297	GOBP_REGULATION_OF_DOPAMINE_RECEPTOR_SIGNALING_PATHWAY
BP	GOBP_REGULATION_OF_DOSAGE_CO...	SET	9	-0.23109	-0.0051894	0.33919	0.75216	GOBP_REGULATION_OF_DOSAGE_COMPENSATION_BY_INACTIVATION_OF_X_CHROMOSOME
BP	GOBP_REGULATION_OF_DOUBLE_ST...1	SET	124	-0.0026637	-0.00022131	0.078403	0.51355	GOBP_REGULATION_OF_DOUBLE_STRAND_BREAK_REPAIR
BP	GOBP_REGULATION_OF_DOUBLE_ST...2	SET	65	0.081405	0.0049049	0.11237	0.23439	GOBP_REGULATION_OF_DOUBLE_STRAND_BREAK_REPAIR_VIA_HOMOLOGOUS_RECOMBINATION
BP	GOBP_REGULATION_OF_DOUBLE_ST...3	SET	26	-0.29399	-0.011215	0.16736	0.9605	GOBP_REGULATION_OF_DOUBLE_STRAND_BREAK_REPAIR_VIA_NONHOMOLOGOUS_END_JOINING
BP	GOBP_REGULATION_OF_EARLY_END...	SET	17	-0.044607	-0.0013764	0.21756	0.58123	GOBP_REGULATION_OF_EARLY_ENDOSOME_TO_LATE_ENDOSOME_TRANSPORT
BP	GOBP_REGULATION_OF_EATING_BE...	SET	8	-0.74548	-0.015783	0.40198	0.96816	GOBP_REGULATION_OF_EATING_BEHAVIOR
BP	GOBP_REGULATION_OF_ELECTRON_...	SET	6	0.57289	0.010505	0.44392	0.098446	GOBP_REGULATION_OF_ELECTRON_TRANSFER_ACTIVITY
BP	GOBP_REGULATION_OF_EMBRYONIC...	SET	87	0.051138	0.0035625	0.097433	0.29985	GOBP_REGULATION_OF_EMBRYONIC_DEVELOPMENT
BP	GOBP_REGULATION_OF_ENAMEL_MI...	SET	7	0.018898	0.00037428	0.32118	0.47654	GOBP_REGULATION_OF_ENAMEL_MINERALIZATION
BP	GOBP_REGULATION_OF_ENDOCRINE...	SET	39	0.025358	0.0011844	0.15715	0.4359	GOBP_REGULATION_OF_ENDOCRINE_PROCESS
BP	GOBP_REGULATION_OF_ENDOCYTIC...	SET	18	0.11547	0.0036662	0.2109	0.29201	GOBP_REGULATION_OF_ENDOCYTIC_RECYCLING
BP	GOBP_REGULATION_OF_ENDOCYTOS...	SET	199	0.11002	0.011556	0.066042	0.047872	GOBP_REGULATION_OF_ENDOCYTOSIS
BP	GOBP_REGULATION_OF_ENDODEOXY...	SET	8	0.17483	0.0037016	0.26579	0.25534	GOBP_REGULATION_OF_ENDODEOXYRIBONUCLEASE_ACTIVITY
BP	GOBP_REGULATION_OF_ENDODERMA...	SET	7	-0.17201	-0.0034067	0.40381	0.66493	GOBP_REGULATION_OF_ENDODERMAL_CELL_DIFFERENTIATION
BP	GOBP_REGULATION_OF_ENDOPEPTI...	SET	295	-0.043272	-0.0055184	0.056798	0.77692	GOBP_REGULATION_OF_ENDOPEPTIDASE_ACTIVITY
BP	GOBP_REGULATION_OF_ENDOPLASM...1	SET	30	0.22836	0.0093569	0.1712	0.091134	GOBP_REGULATION_OF_ENDOPLASMIC_RETICULUM_STRESS_INDUCED_INTRINSIC_APOPTOTIC_SIGNALING_PATHWAY
BP	GOBP_REGULATION_OF_ENDOPLASM...2	SET	6	0.46391	0.0085065	0.4567	0.15487	GOBP_REGULATION_OF_ENDOPLASMIC_RETICULUM_TUBULAR_NETWORK_ORGANIZATION
BP	GOBP_REGULATION_OF_ENDOPLASM...3	SET	26	-0.033116	-0.0012633	0.20283	0.56484	GOBP_REGULATION_OF_ENDOPLASMIC_RETICULUM_UNFOLDED_PROTEIN_RESPONSE
BP	GOBP_REGULATION_OF_ENDOSOME_...1	SET	5	-0.19057	-0.00319	0.38103	0.69151	GOBP_REGULATION_OF_ENDOSOME_ORGANIZATION
BP	GOBP_REGULATION_OF_ENDOSOME_...2	SET	13	0.34819	0.0093959	0.25973	0.090039	GOBP_REGULATION_OF_ENDOSOME_SIZE
BP	GOBP_REGULATION_OF_ENDOSOME_...3	SET	4	0.53375	0.0079915	0.46956	0.12784	GOBP_REGULATION_OF_ENDOSOME_TO_PLASMA_MEMBRANE_PROTEIN_TRANSPORT
BP	GOBP_REGULATION_OF_ENDOTHELI...1	SET	19	0.015719	0.00051274	0.21687	0.47111	GOBP_REGULATION_OF_ENDOTHELIAL_CELL_CHEMOTAXIS
BP	GOBP_REGULATION_OF_ENDOTHELI...2	SET	17	0.59568	0.01838	0.22162	0.0035996	GOBP_REGULATION_OF_ENDOTHELIAL_CELL_DEVELOPMENT
BP	GOBP_REGULATION_OF_ENDOTHELI...3	SET	33	0.38201	0.016415	0.16048	0.0086535	GOBP_REGULATION_OF_ENDOTHELIAL_CELL_DIFFERENTIATION
BP	GOBP_REGULATION_OF_ENDOTHELI...4	SET	159	0.020903	0.0019647	0.07397	0.38875	GOBP_REGULATION_OF_ENDOTHELIAL_CELL_MIGRATION
BP	GOBP_REGULATION_OF_ENDOTHELI...5	SET	5	0.31262	0.0052331	0.41841	0.22749	GOBP_REGULATION_OF_ENDOTHELIAL_TUBE_MORPHOGENESIS
BP	GOBP_REGULATION_OF_ENTRY_OF_...	SET	7	0.071013	0.0014064	0.26673	0.39503	GOBP_REGULATION_OF_ENTRY_OF_BACTERIUM_INTO_HOST_CELL
BP	GOBP_REGULATION_OF_EOSINOPHI...	SET	6	0.38206	0.0070056	0.33702	0.12848	GOBP_REGULATION_OF_EOSINOPHIL_MIGRATION
BP	GOBP_REGULATION_OF_EPIDERMAL...	SET	30	0.080403	0.0032944	0.16913	0.31726	GOBP_REGULATION_OF_EPIDERMAL_GROWTH_FACTOR_ACTIVATED_RECEPTOR_ACTIVITY
BP	GOBP_REGULATION_OF_EPIDERMIS...	SET	64	0.018406	0.0011005	0.1113	0.43433	GOBP_REGULATION_OF_EPIDERMIS_DEVELOPMENT
BP	GOBP_REGULATION_OF_EPINEPHRI...	SET	5	0.57074	0.0095537	0.49133	0.12271	GOBP_REGULATION_OF_EPINEPHRINE_SECRETION
BP	GOBP_REGULATION_OF_EPITHELIA...1	SET	93	0.031055	0.0022364	0.094742	0.37154	GOBP_REGULATION_OF_EPITHELIAL_CELL_APOPTOTIC_PROCESS
BP	GOBP_REGULATION_OF_EPITHELIA...2	SET	143	0.1651	0.014722	0.075852	0.014764	GOBP_REGULATION_OF_EPITHELIAL_CELL_DIFFERENTIATION
BP	GOBP_REGULATION_OF_EPITHELIA...3	SET	13	0.16957	0.0045759	0.26012	0.25724	GOBP_REGULATION_OF_EPITHELIAL_CELL_DIFFERENTIATION_INVOLVED_IN_KIDNEY_DEVELOPMENT
BP	GOBP_REGULATION_OF_EPITHELIA...4	SET	217	0.02605	0.0028556	0.064181	0.34242	GOBP_REGULATION_OF_EPITHELIAL_CELL_MIGRATION
BP	GOBP_REGULATION_OF_EPITHELIA...5	SET	7	-0.34295	-0.0067921	0.35814	0.83085	GOBP_REGULATION_OF_EPITHELIAL_CELL_PROLIFERATION_INVOLVED_IN_LUNG_MORPHOGENESIS
BP	GOBP_REGULATION_OF_EPITHELIA...6	SET	97	-0.047384	-0.0034846	0.093376	0.69408	GOBP_REGULATION_OF_EPITHELIAL_TO_MESENCHYMAL_TRANSITION
BP	GOBP_REGULATION_OF_EPITHELIA...7	SET	8	0.32873	0.0069599	0.30511	0.14065	GOBP_REGULATION_OF_EPITHELIAL_TO_MESENCHYMAL_TRANSITION_INVOLVED_IN_ENDOCARDIAL_CUSHION_FORMATION
BP	GOBP_REGULATION_OF_ERAD_PATH...	SET	17	0.20547	0.0063399	0.20706	0.16053	GOBP_REGULATION_OF_ERAD_PATHWAY
BP	GOBP_REGULATION_OF_ERBB_SIGN...	SET	78	0.19024	0.012552	0.10658	0.037151	GOBP_REGULATION_OF_ERBB_SIGNALING_PATHWAY
BP	GOBP_REGULATION_OF_ERYTHROCY...	SET	41	0.33152	0.015875	0.14162	0.0096244	GOBP_REGULATION_OF_ERYTHROCYTE_DIFFERENTIATION
BP	GOBP_REGULATION_OF_ER_ASSOCI...	SET	7	0.12137	0.0024038	0.32381	0.35389	GOBP_REGULATION_OF_ER_ASSOCIATED_UBIQUITIN_DEPENDENT_PROTEIN_CATABOLIC_PROCESS
BP	GOBP_REGULATION_OF_ER_TO_GOL...	SET	10	-0.051008	-0.0012073	0.31123	0.56509	GOBP_REGULATION_OF_ER_TO_GOLGI_VESICLE_MEDIATED_TRANSPORT
BP	GOBP_REGULATION_OF_ESTABLISH...1	SET	54	-0.17703	-0.0097253	0.12912	0.91481	GOBP_REGULATION_OF_ESTABLISHMENT_OF_PLANAR_POLARITY
BP	GOBP_REGULATION_OF_ESTABLISH...2	SET	502	0.042525	0.0070326	0.041946	0.15535	GOBP_REGULATION_OF_ESTABLISHMENT_OF_PROTEIN_LOCALIZATION
BP	GOBP_REGULATION_OF_ESTABLISH...3	SET	11	-0.11864	-0.0029451	0.25082	0.68189	GOBP_REGULATION_OF_ESTABLISHMENT_OF_PROTEIN_LOCALIZATION_TO_CHROMOSOME
BP	GOBP_REGULATION_OF_ESTABLISH...4	SET	48	0.026297	0.0013622	0.13308	0.42168	GOBP_REGULATION_OF_ESTABLISHMENT_OF_PROTEIN_LOCALIZATION_TO_MITOCHONDRION
BP	GOBP_REGULATION_OF_ESTABLISH...5	SET	6	0.16621	0.0030477	0.37133	0.32722	GOBP_REGULATION_OF_ESTABLISHMENT_OF_T_CELL_POLARITY
BP	GOBP_REGULATION_OF_ESTABLISH...6	SET	28	0.069941	0.0027687	0.17485	0.34458	GOBP_REGULATION_OF_ESTABLISHMENT_OR_MAINTENANCE_OF_CELL_POLARITY
BP	GOBP_REGULATION_OF_EXCITATOR...	SET	15	-0.064423	-0.0018673	0.24215	0.6049	GOBP_REGULATION_OF_EXCITATORY_SYNAPSE_ASSEMBLY
BP	GOBP_REGULATION_OF_EXCRETION	SET	22	0.082083	0.0028808	0.21049	0.34828	GOBP_REGULATION_OF_EXCRETION
BP	GOBP_REGULATION_OF_EXECUTION...	SET	16	0.13425	0.0040189	0.19887	0.24982	GOBP_REGULATION_OF_EXECUTION_PHASE_OF_APOPTOSIS
BP	GOBP_REGULATION_OF_EXIT_FROM...	SET	16	-0.17621	-0.0052748	0.21292	0.79604	GOBP_REGULATION_OF_EXIT_FROM_MITOSIS
BP	GOBP_REGULATION_OF_EXOCYTOSIS	SET	182	0.042716	0.0042926	0.068304	0.26586	GOBP_REGULATION_OF_EXOCYTOSIS
BP	GOBP_REGULATION_OF_EXOSOMAL_...	SET	19	0.007717	0.00025172	0.23619	0.48697	GOBP_REGULATION_OF_EXOSOMAL_SECRETION
BP	GOBP_REGULATION_OF_EXTENT_OF...	SET	95	-0.089209	-0.0064927	0.095821	0.82407	GOBP_REGULATION_OF_EXTENT_OF_CELL_GROWTH
BP	GOBP_REGULATION_OF_EXTRACELL...1	SET	16	0.15474	0.0046321	0.20608	0.22637	GOBP_REGULATION_OF_EXTRACELLULAR_MATRIX_ASSEMBLY
BP	GOBP_REGULATION_OF_EXTRACELL...2	SET	10	0.10828	0.002563	0.2695	0.34392	GOBP_REGULATION_OF_EXTRACELLULAR_MATRIX_CONSTITUENT_SECRETION
BP	GOBP_REGULATION_OF_EXTRACELL...3	SET	14	0.195	0.0054606	0.23549	0.20383	GOBP_REGULATION_OF_EXTRACELLULAR_MATRIX_DISASSEMBLY
BP	GOBP_REGULATION_OF_EXTRACELL...4	SET	55	0.012294	0.00068159	0.11792	0.45848	GOBP_REGULATION_OF_EXTRACELLULAR_MATRIX_ORGANIZATION
BP	GOBP_REGULATION_OF_EXTRINSIC...1	SET	143	-0.012204	-0.0010883	0.074235	0.56529	GOBP_REGULATION_OF_EXTRINSIC_APOPTOTIC_SIGNALING_PATHWAY
BP	GOBP_REGULATION_OF_EXTRINSIC...2	SET	39	0.12701	0.0059321	0.14685	0.19355	GOBP_REGULATION_OF_EXTRINSIC_APOPTOTIC_SIGNALING_PATHWAY_IN_ABSENCE_OF_LIGAND
BP	GOBP_REGULATION_OF_EXTRINSIC...3	SET	47	-0.12803	-0.0065628	0.12581	0.84557	GOBP_REGULATION_OF_EXTRINSIC_APOPTOTIC_SIGNALING_PATHWAY_VIA_DEATH_DOMAIN_RECEPTORS
BP	GOBP_REGULATION_OF_FAS_SIGNA...	SET	4	-1.0592	-0.015859	0.50642	0.98175	GOBP_REGULATION_OF_FAS_SIGNALING_PATHWAY
BP	GOBP_REGULATION_OF_FATTY_ACI...1	SET	18	-0.35926	-0.011406	0.21599	0.95186	GOBP_REGULATION_OF_FATTY_ACID_BETA_OXIDATION
BP	GOBP_REGULATION_OF_FATTY_ACI...2	SET	39	0.040325	0.0018834	0.14962	0.39377	GOBP_REGULATION_OF_FATTY_ACID_BIOSYNTHETIC_PROCESS
BP	GOBP_REGULATION_OF_FATTY_ACI...3	SET	82	-0.0071223	-0.00048178	0.10081	0.52816	GOBP_REGULATION_OF_FATTY_ACID_METABOLIC_PROCESS
BP	GOBP_REGULATION_OF_FATTY_ACI...4	SET	34	-0.13981	-0.006098	0.15758	0.81252	GOBP_REGULATION_OF_FATTY_ACID_OXIDATION
BP	GOBP_REGULATION_OF_FATTY_ACI...5	SET	33	0.025095	0.0010784	0.14493	0.43126	GOBP_REGULATION_OF_FATTY_ACID_TRANSPORT
BP	GOBP_REGULATION_OF_FAT_CELL_...1	SET	126	0.080307	0.0067253	0.084424	0.17075	GOBP_REGULATION_OF_FAT_CELL_DIFFERENTIATION
BP	GOBP_REGULATION_OF_FAT_CELL_...2	SET	11	-0.14932	-0.0037067	0.27594	0.70579	GOBP_REGULATION_OF_FAT_CELL_PROLIFERATION
BP	GOBP_REGULATION_OF_FC_GAMMA_...	SET	5	0.78672	0.013169	0.39769	0.023961	GOBP_REGULATION_OF_FC_GAMMA_RECEPTOR_SIGNALING_PATHWAY_INVOLVED_IN_PHAGOCYTOSIS
BP	GOBP_REGULATION_OF_FC_RECEPT...	SET	10	0.45301	0.010723	0.27124	0.047457	GOBP_REGULATION_OF_FC_RECEPTOR_MEDIATED_STIMULATORY_SIGNALING_PATHWAY
BP	GOBP_REGULATION_OF_FEAR_RESP...	SET	9	-0.87383	-0.019623	0.38974	0.98751	GOBP_REGULATION_OF_FEAR_RESPONSE
BP	GOBP_REGULATION_OF_FEEDING_B...	SET	28	-0.57563	-0.022788	0.19022	0.99876	GOBP_REGULATION_OF_FEEDING_BEHAVIOR
BP	GOBP_REGULATION_OF_FEMALE_GO...	SET	7	-0.8875	-0.017577	0.35147	0.99421	GOBP_REGULATION_OF_FEMALE_GONAD_DEVELOPMENT
BP	GOBP_REGULATION_OF_FEMALE_RE...	SET	7	-0.067701	-0.0013408	0.37679	0.5713	GOBP_REGULATION_OF_FEMALE_RECEPTIVITY
BP	GOBP_REGULATION_OF_FERTILIZA...	SET	17	-0.006029	-0.00018603	0.20614	0.51167	GOBP_REGULATION_OF_FERTILIZATION
BP	GOBP_REGULATION_OF_FEVER_GEN...	SET	8	-0.13663	-0.0028927	0.35622	0.64934	GOBP_REGULATION_OF_FEVER_GENERATION
BP	GOBP_REGULATION_OF_FIBRINOLY...	SET	18	0.15716	0.0049898	0.19426	0.20926	GOBP_REGULATION_OF_FIBRINOLYSIS
BP	GOBP_REGULATION_OF_FIBROBLAS...1	SET	18	-0.011492	-0.00036487	0.20736	0.5221	GOBP_REGULATION_OF_FIBROBLAST_APOPTOTIC_PROCESS
BP	GOBP_REGULATION_OF_FIBROBLAS...2	SET	29	0.10133	0.0040823	0.17043	0.27607	GOBP_REGULATION_OF_FIBROBLAST_GROWTH_FACTOR_RECEPTOR_SIGNALING_PATHWAY
BP	GOBP_REGULATION_OF_FIBROBLAS...3	SET	37	0.296	0.013466	0.15395	0.027267	GOBP_REGULATION_OF_FIBROBLAST_MIGRATION
BP	GOBP_REGULATION_OF_FIBROBLAS...4	SET	80	-0.035	-0.0023386	0.10326	0.63268	GOBP_REGULATION_OF_FIBROBLAST_PROLIFERATION
BP	GOBP_REGULATION_OF_FILOPODIU...	SET	47	-0.033381	-0.0017112	0.14329	0.5921	GOBP_REGULATION_OF_FILOPODIUM_ASSEMBLY
BP	GOBP_REGULATION_OF_FLAGELLAT...	SET	18	0.12208	0.0038761	0.23167	0.29911	GOBP_REGULATION_OF_FLAGELLATED_SPERM_MOTILITY
BP	GOBP_REGULATION_OF_FOCAL_ADH...	SET	6	-0.10697	-0.0019615	0.46149	0.59165	GOBP_REGULATION_OF_FOCAL_ADHESION_DISASSEMBLY
BP	GOBP_REGULATION_OF_FOREBRAIN...	SET	5	-0.08929	-0.0014947	0.43424	0.58146	GOBP_REGULATION_OF_FOREBRAIN_NEURON_DIFFERENTIATION
BP	GOBP_REGULATION_OF_GAMMA_AMI...	SET	7	0.22811	0.0045178	0.43422	0.29968	GOBP_REGULATION_OF_GAMMA_AMINOBUTYRIC_ACID_SECRETION
BP	GOBP_REGULATION_OF_GAMMA_DEL...1	SET	11	0.16778	0.004165	0.27477	0.27073	GOBP_REGULATION_OF_GAMMA_DELTA_T_CELL_ACTIVATION
BP	GOBP_REGULATION_OF_GAMMA_DEL...2	SET	9	0.174	0.0039072	0.30894	0.28665	GOBP_REGULATION_OF_GAMMA_DELTA_T_CELL_DIFFERENTIATION
BP	GOBP_REGULATION_OF_GAP_JUNCT...	SET	9	0.18071	0.0040579	0.33432	0.29442	GOBP_REGULATION_OF_GAP_JUNCTION_ASSEMBLY
BP	GOBP_REGULATION_OF_GASTRIC_A...	SET	11	-0.043276	-0.0010743	0.30877	0.55573	GOBP_REGULATION_OF_GASTRIC_ACID_SECRETION
BP	GOBP_REGULATION_OF_GASTRULAT...	SET	15	0.015023	0.00043544	0.20855	0.47129	GOBP_REGULATION_OF_GASTRULATION
BP	GOBP_REGULATION_OF_GENERATIO...	SET	122	0.011625	0.00095807	0.08382	0.44485	GOBP_REGULATION_OF_GENERATION_OF_PRECURSOR_METABOLITES_AND_ENERGY
BP	GOBP_REGULATION_OF_GENETIC_I...	SET	4	-1.2422	-0.018599	0.43329	0.99792	GOBP_REGULATION_OF_GENETIC_IMPRINTING
BP	GOBP_REGULATION_OF_GENE_EXPR...	SET	15	0.20906	0.0060596	0.25885	0.20965	GOBP_REGULATION_OF_GENE_EXPRESSION_BY_GENOMIC_IMPRINTING
BP	GOBP_REGULATION_OF_GENE_SILE...	SET	32	0.37405	0.015828	0.15538	0.0080408	GOBP_REGULATION_OF_GENE_SILENCING_BY_RNA
BP	GOBP_REGULATION_OF_GERMINAL_...	SET	8	-0.25704	-0.0054421	0.30769	0.79825	GOBP_REGULATION_OF_GERMINAL_CENTER_FORMATION
BP	GOBP_REGULATION_OF_GERM_CELL...	SET	7	0.26388	0.0052262	0.4191	0.26447	GOBP_REGULATION_OF_GERM_CELL_PROLIFERATION
BP	GOBP_REGULATION_OF_GLIAL_CEL...1	SET	11	0.082497	0.0020479	0.28132	0.38467	GOBP_REGULATION_OF_GLIAL_CELL_APOPTOTIC_PROCESS
BP	GOBP_REGULATION_OF_GLIAL_CEL...2	SET	73	0.17288	0.011036	0.10729	0.053567	GOBP_REGULATION_OF_GLIAL_CELL_DIFFERENTIATION
BP	GOBP_REGULATION_OF_GLIAL_CEL...3	SET	17	0.21515	0.0066386	0.20102	0.14226	GOBP_REGULATION_OF_GLIAL_CELL_MIGRATION
BP	GOBP_REGULATION_OF_GLIAL_CEL...4	SET	32	0.019672	0.00083243	0.17163	0.45437	GOBP_REGULATION_OF_GLIAL_CELL_PROLIFERATION
BP	GOBP_REGULATION_OF_GLIOGENES...	SET	97	0.11963	0.0087977	0.093698	0.10085	GOBP_REGULATION_OF_GLIOGENESIS
BP	GOBP_REGULATION_OF_GLOMERULA...	SET	9	0.65487	0.014706	0.37297	0.03957	GOBP_REGULATION_OF_GLOMERULAR_FILTRATION
BP	GOBP_REGULATION_OF_GLOMERULU...	SET	5	0.21692	0.0036311	0.47023	0.32229	GOBP_REGULATION_OF_GLOMERULUS_DEVELOPMENT
BP	GOBP_REGULATION_OF_GLUCAGON_...	SET	9	0.25561	0.0057398	0.32073	0.21274	GOBP_REGULATION_OF_GLUCAGON_SECRETION
BP	GOBP_REGULATION_OF_GLUCAN_BI...	SET	26	-0.0463	-0.0017663	0.18381	0.59943	GOBP_REGULATION_OF_GLUCAN_BIOSYNTHETIC_PROCESS
BP	GOBP_REGULATION_OF_GLUCOCORT...1	SET	9	0.16977	0.0038123	0.26775	0.26303	GOBP_REGULATION_OF_GLUCOCORTICOID_BIOSYNTHETIC_PROCESS
BP	GOBP_REGULATION_OF_GLUCOCORT...2	SET	11	0.17038	0.0042296	0.24544	0.24378	GOBP_REGULATION_OF_GLUCOCORTICOID_METABOLIC_PROCESS
BP	GOBP_REGULATION_OF_GLUCOCORT...3	SET	7	0.24647	0.0048814	0.29928	0.2051	GOBP_REGULATION_OF_GLUCOCORTICOID_RECEPTOR_SIGNALING_PATHWAY
BP	GOBP_REGULATION_OF_GLUCOCORT...4	SET	10	0.19818	0.0046908	0.30173	0.25566	GOBP_REGULATION_OF_GLUCOCORTICOID_SECRETION
BP	GOBP_REGULATION_OF_GLUCONEOG...	SET	47	-0.042889	-0.0021986	0.12775	0.63146	GOBP_REGULATION_OF_GLUCONEOGENESIS
BP	GOBP_REGULATION_OF_GLUCOSE_I...	SET	54	0.13986	0.0076831	0.12531	0.1322	GOBP_REGULATION_OF_GLUCOSE_IMPORT
BP	GOBP_REGULATION_OF_GLUCOSE_M...	SET	94	-0.031293	-0.0022656	0.091196	0.63425	GOBP_REGULATION_OF_GLUCOSE_METABOLIC_PROCESS
BP	GOBP_REGULATION_OF_GLUCOSE_T...	SET	72	0.2101	0.013321	0.11054	0.028686	GOBP_REGULATION_OF_GLUCOSE_TRANSMEMBRANE_TRANSPORT
BP	GOBP_REGULATION_OF_GLUCOSYLC...	SET	2	-0.5795	-0.0061356	0.89409	0.74155	GOBP_REGULATION_OF_GLUCOSYLCERAMIDASE_ACTIVITY
BP	GOBP_REGULATION_OF_GLUTAMATE...1	SET	6	-0.29903	-0.0054832	0.33559	0.81354	GOBP_REGULATION_OF_GLUTAMATE_RECEPTOR_CLUSTERING
BP	GOBP_REGULATION_OF_GLUTAMATE...2	SET	6	-0.030338	-0.0005563	0.34628	0.53491	GOBP_REGULATION_OF_GLUTAMATE_RECEPTOR_SIGNALING_PATHWAY
BP	GOBP_REGULATION_OF_GLUTAMATE...3	SET	18	0.25048	0.0079524	0.22239	0.13003	GOBP_REGULATION_OF_GLUTAMATE_SECRETION
BP	GOBP_REGULATION_OF_GLUTAMATE...4	SET	5	0.028077	0.00047	0.45387	0.47534	GOBP_REGULATION_OF_GLUTAMATE_SECRETION_NEUROTRANSMISSION
BP	GOBP_REGULATION_OF_GLUTAMINE...	SET	7	-0.37975	-0.007521	0.40941	0.82318	GOBP_REGULATION_OF_GLUTAMINE_FAMILY_AMINO_ACID_METABOLIC_PROCESS
BP	GOBP_REGULATION_OF_GLYCOGEN_...1	SET	5	0.36052	0.0060349	0.43355	0.20283	GOBP_REGULATION_OF_GLYCOGEN_CATABOLIC_PROCESS
BP	GOBP_REGULATION_OF_GLYCOGEN_...2	SET	32	-0.059013	-0.0024972	0.16495	0.63974	GOBP_REGULATION_OF_GLYCOGEN_METABOLIC_PROCESS
BP	GOBP_REGULATION_OF_GLYCOGEN_...3	SET	7	0.014641	0.00028998	0.46843	0.48753	GOBP_REGULATION_OF_GLYCOGEN_STARCH_SYNTHASE_ACTIVITY
BP	GOBP_REGULATION_OF_GLYCOLYTI...	SET	45	-0.15376	-0.007713	0.13384	0.87468	GOBP_REGULATION_OF_GLYCOLYTIC_PROCESS
BP	GOBP_REGULATION_OF_GLYCOPROT...	SET	44	0.079906	0.0039636	0.13418	0.27575	GOBP_REGULATION_OF_GLYCOPROTEIN_METABOLIC_PROCESS
BP	GOBP_REGULATION_OF_GOLGI_ORG...	SET	18	0.42424	0.013469	0.21039	0.021886	GOBP_REGULATION_OF_GOLGI_ORGANIZATION
BP	GOBP_REGULATION_OF_GOLGI_TO_...	SET	9	-0.2117	-0.0047539	0.33388	0.73698	GOBP_REGULATION_OF_GOLGI_TO_PLASMA_MEMBRANE_PROTEIN_TRANSPORT
BP	GOBP_REGULATION_OF_GONADOTRO...	SET	11	-0.0069751	-0.00017315	0.29823	0.50933	GOBP_REGULATION_OF_GONADOTROPIN_SECRETION
BP	GOBP_REGULATION_OF_GONAD_DEV...	SET	12	-0.62122	-0.016107	0.27057	0.98915	GOBP_REGULATION_OF_GONAD_DEVELOPMENT
BP	GOBP_REGULATION_OF_GRANULOCY...1	SET	48	0.1322	0.0068485	0.133	0.16011	GOBP_REGULATION_OF_GRANULOCYTE_CHEMOTAXIS
BP	GOBP_REGULATION_OF_GRANULOCY...2	SET	15	0.52978	0.015356	0.24881	0.016625	GOBP_REGULATION_OF_GRANULOCYTE_DIFFERENTIATION
BP	GOBP_REGULATION_OF_GROWTH	SET	564	-0.00065141	-0.00011398	0.03987	0.50652	GOBP_REGULATION_OF_GROWTH
BP	GOBP_REGULATION_OF_GROWTH_HO...	SET	6	-0.32621	-0.0059815	0.40166	0.79164	GOBP_REGULATION_OF_GROWTH_HORMONE_RECEPTOR_SIGNALING_PATHWAY
BP	GOBP_REGULATION_OF_GROWTH_RA...	SET	5	-0.025667	-0.00042966	0.39093	0.52617	GOBP_REGULATION_OF_GROWTH_RATE
BP	GOBP_REGULATION_OF_GTPASE_AC...	SET	320	0.052999	0.0070344	0.052919	0.15829	GOBP_REGULATION_OF_GTPASE_ACTIVITY
BP	GOBP_REGULATION_OF_GTP_BINDI...	SET	14	0.13993	0.0039184	0.24178	0.28139	GOBP_REGULATION_OF_GTP_BINDING
BP	GOBP_REGULATION_OF_GUANYLATE...	SET	8	0.19969	0.0042278	0.34982	0.28406	GOBP_REGULATION_OF_GUANYLATE_CYCLASE_ACTIVITY
BP	GOBP_REGULATION_OF_GUANYL_NU...	SET	8	0.054522	0.0011543	0.30867	0.4299	GOBP_REGULATION_OF_GUANYL_NUCLEOTIDE_EXCHANGE_FACTOR_ACTIVITY
BP	GOBP_REGULATION_OF_G_PROTEIN...	SET	125	0.074507	0.006215	0.08123	0.17952	GOBP_REGULATION_OF_G_PROTEIN_COUPLED_RECEPTOR_SIGNALING_PATHWAY
BP	GOBP_REGULATION_OF_HAIR_CYCLE	SET	27	0.081801	0.00318	0.1615	0.30626	GOBP_REGULATION_OF_HAIR_CYCLE
BP	GOBP_REGULATION_OF_HAIR_FOLL...	SET	18	0.052081	0.0016535	0.20656	0.40047	GOBP_REGULATION_OF_HAIR_FOLLICLE_DEVELOPMENT
BP	GOBP_REGULATION_OF_HEART_CON...	SET	189	0.0017812	0.00018237	0.06654	0.48932	GOBP_REGULATION_OF_HEART_CONTRACTION
BP	GOBP_REGULATION_OF_HEART_GRO...	SET	58	0.19463	0.01108	0.13456	0.07404	GOBP_REGULATION_OF_HEART_GROWTH
BP	GOBP_REGULATION_OF_HEART_IND...	SET	5	0.18831	0.0031522	0.40567	0.32126	GOBP_REGULATION_OF_HEART_INDUCTION
BP	GOBP_REGULATION_OF_HEART_MOR...	SET	11	0.037512	0.00093121	0.29826	0.44996	GOBP_REGULATION_OF_HEART_MORPHOGENESIS
BP	GOBP_REGULATION_OF_HEART_RATE	SET	98	0.037076	0.0027405	0.094447	0.34732	GOBP_REGULATION_OF_HEART_RATE
BP	GOBP_REGULATION_OF_HEART_RAT...1	SET	40	0.068035	0.003218	0.14914	0.32414	GOBP_REGULATION_OF_HEART_RATE_BY_CARDIAC_CONDUCTION
BP	GOBP_REGULATION_OF_HEART_RAT...2	SET	6	0.45678	0.0083757	0.35862	0.10139	GOBP_REGULATION_OF_HEART_RATE_BY_CHEMICAL_SIGNAL
BP	GOBP_REGULATION_OF_HEAT_GENE...	SET	11	0.13278	0.0032963	0.29268	0.32503	GOBP_REGULATION_OF_HEAT_GENERATION
BP	GOBP_REGULATION_OF_HELICASE_...	SET	11	0.12102	0.0030043	0.2523	0.31573	GOBP_REGULATION_OF_HELICASE_ACTIVITY
BP	GOBP_REGULATION_OF_HEMATOPOI...1	SET	40	0.16822	0.0079568	0.15343	0.13645	GOBP_REGULATION_OF_HEMATOPOIETIC_PROGENITOR_CELL_DIFFERENTIATION
BP	GOBP_REGULATION_OF_HEMATOPOI...2	SET	17	0.43235	0.01334	0.22528	0.027492	GOBP_REGULATION_OF_HEMATOPOIETIC_STEM_CELL_DIFFERENTIATION
BP	GOBP_REGULATION_OF_HEMATOPOI...3	SET	14	0.36459	0.01021	0.27202	0.090083	GOBP_REGULATION_OF_HEMATOPOIETIC_STEM_CELL_PROLIFERATION
BP	GOBP_REGULATION_OF_HEMOGLOBI...	SET	8	0.2297	0.0048632	0.34598	0.25338	GOBP_REGULATION_OF_HEMOGLOBIN_BIOSYNTHETIC_PROCESS
BP	GOBP_REGULATION_OF_HEMOPOIES...	SET	373	0.23571	0.033726	0.048666	6.4441e-07	GOBP_REGULATION_OF_HEMOPOIESIS
BP	GOBP_REGULATION_OF_HEPATIC_S...	SET	7	-0.14525	-0.0028768	0.41176	0.63786	GOBP_REGULATION_OF_HEPATIC_STELLATE_CELL_ACTIVATION
BP	GOBP_REGULATION_OF_HEPATOCYT...1	SET	7	0.12583	0.0024921	0.29548	0.33511	GOBP_REGULATION_OF_HEPATOCYTE_APOPTOTIC_PROCESS
BP	GOBP_REGULATION_OF_HEPATOCYT...2	SET	15	0.14621	0.0042378	0.2162	0.24945	GOBP_REGULATION_OF_HEPATOCYTE_PROLIFERATION
BP	GOBP_REGULATION_OF_HETEROCHR...	SET	26	-0.23518	-0.008972	0.18633	0.89654	GOBP_REGULATION_OF_HETEROCHROMATIN_FORMATION
BP	GOBP_REGULATION_OF_HETEROTYP...	SET	22	0.16161	0.005672	0.20687	0.21734	GOBP_REGULATION_OF_HETEROTYPIC_CELL_CELL_ADHESION
BP	GOBP_REGULATION_OF_HEXOKINAS...	SET	9	0.12057	0.0027075	0.24077	0.30827	GOBP_REGULATION_OF_HEXOKINASE_ACTIVITY
BP	GOBP_REGULATION_OF_HIGH_DENS...	SET	4	0.34962	0.0052347	0.53443	0.2565	GOBP_REGULATION_OF_HIGH_DENSITY_LIPOPROTEIN_PARTICLE_CLEARANCE
BP	GOBP_REGULATION_OF_HIGH_VOLT...	SET	13	0.51582	0.013919	0.28455	0.034948	GOBP_REGULATION_OF_HIGH_VOLTAGE_GATED_CALCIUM_CHANNEL_ACTIVITY
BP	GOBP_REGULATION_OF_HIPPO_SIG...	SET	24	-0.13871	-0.0050845	0.21257	0.74298	GOBP_REGULATION_OF_HIPPO_SIGNALING
BP	GOBP_REGULATION_OF_HISTAMINE...	SET	6	-0.15645	-0.0028687	0.30816	0.69416	GOBP_REGULATION_OF_HISTAMINE_SECRETION_BY_MAST_CELL
BP	GOBP_REGULATION_OF_HISTONE_D...1	SET	9	1.0031	0.022525	0.32321	0.00095772	GOBP_REGULATION_OF_HISTONE_DEACETYLASE_ACTIVITY
BP	GOBP_REGULATION_OF_HISTONE_D...2	SET	36	0.18929	0.008495	0.14158	0.090625	GOBP_REGULATION_OF_HISTONE_DEACETYLATION
BP	GOBP_REGULATION_OF_HISTONE_H...1	SET	4	0.28908	0.0043283	0.39457	0.23189	GOBP_REGULATION_OF_HISTONE_H3_K14_ACETYLATION
BP	GOBP_REGULATION_OF_HISTONE_H...2	SET	4	1.3842	0.020725	0.65951	0.017922	GOBP_REGULATION_OF_HISTONE_H3_K27_METHYLATION
BP	GOBP_REGULATION_OF_HISTONE_H...3	SET	24	0.14076	0.0051595	0.19916	0.23986	GOBP_REGULATION_OF_HISTONE_H3_K4_METHYLATION
BP	GOBP_REGULATION_OF_HISTONE_H...4	SET	12	-0.11962	-0.0031015	0.29246	0.65874	GOBP_REGULATION_OF_HISTONE_H3_K9_METHYLATION
BP	GOBP_REGULATION_OF_HISTONE_H...5	SET	5	-0.15185	-0.0025419	0.43566	0.63629	GOBP_REGULATION_OF_HISTONE_H3_K9_TRIMETHYLATION
BP	GOBP_REGULATION_OF_HISTONE_H...6	SET	12	0.39719	0.010298	0.24989	0.055991	GOBP_REGULATION_OF_HISTONE_H4_ACETYLATION
BP	GOBP_REGULATION_OF_HISTONE_H...7	SET	7	0.32741	0.0064845	0.34978	0.17463	GOBP_REGULATION_OF_HISTONE_H4_K16_ACETYLATION
BP	GOBP_REGULATION_OF_HISTONE_M...1	SET	46	0.00033481	1.698e-05	0.13677	0.49902	GOBP_REGULATION_OF_HISTONE_METHYLATION
BP	GOBP_REGULATION_OF_HISTONE_M...2	SET	129	0.081072	0.0068692	0.084005	0.16726	GOBP_REGULATION_OF_HISTONE_MODIFICATION
BP	GOBP_REGULATION_OF_HISTONE_U...	SET	6	-0.32449	-0.0059499	0.38055	0.80308	GOBP_REGULATION_OF_HISTONE_UBIQUITINATION
BP	GOBP_REGULATION_OF_HOMOPHILI...	SET	5	-0.19419	-0.0032506	0.54095	0.64019	GOBP_REGULATION_OF_HOMOPHILIC_CELL_ADHESION
BP	GOBP_REGULATION_OF_HOMOTYPIC...	SET	36	0.14706	0.0065997	0.16151	0.18128	GOBP_REGULATION_OF_HOMOTYPIC_CELL_CELL_ADHESION
BP	GOBP_REGULATION_OF_HORMONE_B...	SET	25	0.068348	0.0025569	0.18346	0.35474	GOBP_REGULATION_OF_HORMONE_BIOSYNTHETIC_PROCESS
BP	GOBP_REGULATION_OF_HORMONE_L...	SET	503	-0.042069	-0.0069639	0.042034	0.84154	GOBP_REGULATION_OF_HORMONE_LEVELS
BP	GOBP_REGULATION_OF_HORMONE_M...	SET	39	0.0013426	6.2708e-05	0.15117	0.49646	GOBP_REGULATION_OF_HORMONE_METABOLIC_PROCESS
BP	GOBP_REGULATION_OF_HORMONE_S...	SET	236	-0.025352	-0.0028966	0.059611	0.66468	GOBP_REGULATION_OF_HORMONE_SECRETION
BP	GOBP_REGULATION_OF_HUMORAL_I...1	SET	40	0.19188	0.0090757	0.15361	0.10582	GOBP_REGULATION_OF_HUMORAL_IMMUNE_RESPONSE
BP	GOBP_REGULATION_OF_HUMORAL_I...2	SET	15	0.27358	0.0079298	0.26882	0.15442	GOBP_REGULATION_OF_HUMORAL_IMMUNE_RESPONSE_MEDIATED_BY_CIRCULATING_IMMUNOGLOBULIN
BP	GOBP_REGULATION_OF_HYALURONA...	SET	8	0.27547	0.0058322	0.3005	0.17966	GOBP_REGULATION_OF_HYALURONAN_BIOSYNTHETIC_PROCESS
BP	GOBP_REGULATION_OF_HYDROGEN_...1	SET	6	-0.607	-0.01113	0.31998	0.97108	GOBP_REGULATION_OF_HYDROGEN_PEROXIDE_BIOSYNTHETIC_PROCESS
BP	GOBP_REGULATION_OF_HYDROGEN_...2	SET	9	-0.23444	-0.0052645	0.37097	0.73629	GOBP_REGULATION_OF_HYDROGEN_PEROXIDE_MEDIATED_PROGRAMMED_CELL_DEATH
BP	GOBP_REGULATION_OF_HYDROGEN_...3	SET	16	-0.16326	-0.0048871	0.23335	0.75791	GOBP_REGULATION_OF_HYDROGEN_PEROXIDE_METABOLIC_PROCESS
BP	GOBP_REGULATION_OF_HYDROLASE...	SET	870	0.048935	0.01054	0.033098	0.069648	GOBP_REGULATION_OF_HYDROLASE_ACTIVITY
BP	GOBP_REGULATION_OF_HYPERSENS...	SET	7	-0.066887	-0.0013247	0.41176	0.56452	GOBP_REGULATION_OF_HYPERSENSITIVITY
BP	GOBP_REGULATION_OF_ICOSANOID...	SET	22	-0.024226	-0.00085023	0.17847	0.55399	GOBP_REGULATION_OF_ICOSANOID_SECRETION
BP	GOBP_REGULATION_OF_IMMUNE_EF...	SET	344	0.033974	0.004672	0.04991	0.24804	GOBP_REGULATION_OF_IMMUNE_EFFECTOR_PROCESS
BP	GOBP_REGULATION_OF_IMMUNE_RE...	SET	733	0.068637	0.013624	0.034779	0.024226	GOBP_REGULATION_OF_IMMUNE_RESPONSE
BP	GOBP_REGULATION_OF_IMMUNE_SY...	SET	1288	0.094735	0.024519	0.026602	0.00018513	GOBP_REGULATION_OF_IMMUNE_SYSTEM_PROCESS
BP	GOBP_REGULATION_OF_IMMUNOGLO...	SET	68	0.1243	0.0076594	0.11132	0.1321	GOBP_REGULATION_OF_IMMUNOGLOBULIN_PRODUCTION
BP	GOBP_REGULATION_OF_INCLUSION...	SET	16	-0.8461	-0.025328	0.26271	0.99936	GOBP_REGULATION_OF_INCLUSION_BODY_ASSEMBLY
BP	GOBP_REGULATION_OF_INFLAMMAT...1	SET	352	0.039125	0.0054415	0.049223	0.21335	GOBP_REGULATION_OF_INFLAMMATORY_RESPONSE
BP	GOBP_REGULATION_OF_INFLAMMAT...2	SET	38	0.077707	0.0035827	0.15503	0.30811	GOBP_REGULATION_OF_INFLAMMATORY_RESPONSE_TO_ANTIGENIC_STIMULUS
BP	GOBP_REGULATION_OF_INFLAMMAT...3	SET	5	0.10176	0.0017034	0.44072	0.4087	GOBP_REGULATION_OF_INFLAMMATORY_RESPONSE_TO_WOUNDING
BP	GOBP_REGULATION_OF_INNATE_IM...	SET	322	0.10595	0.014105	0.050818	0.01855	GOBP_REGULATION_OF_INNATE_IMMUNE_RESPONSE
BP	GOBP_REGULATION_OF_INNER_EAR...	SET	10	0.012348	0.00029228	0.26591	0.48148	GOBP_REGULATION_OF_INNER_EAR_AUDITORY_RECEPTOR_CELL_DIFFERENTIATION
BP	GOBP_REGULATION_OF_INOSITOL_...1	SET	4	-0.479	-0.0071719	0.41223	0.87737	GOBP_REGULATION_OF_INOSITOL_1_4_5_TRISPHOSPHATE_SENSITIVE_CALCIUM_RELEASE_CHANNEL_ACTIVITY
BP	GOBP_REGULATION_OF_INOSITOL_...2	SET	16	-0.15969	-0.0047803	0.22527	0.7608	GOBP_REGULATION_OF_INOSITOL_PHOSPHATE_BIOSYNTHETIC_PROCESS
BP	GOBP_REGULATION_OF_INOSITOL_...3	SET	6	0.0029885	5.4798e-05	0.4086	0.49708	GOBP_REGULATION_OF_INOSITOL_TRISPHOSPHATE_BIOSYNTHETIC_PROCESS
BP	GOBP_REGULATION_OF_INSULIN_L...	SET	22	-0.015658	-0.00054955	0.20118	0.53102	GOBP_REGULATION_OF_INSULIN_LIKE_GROWTH_FACTOR_RECEPTOR_SIGNALING_PATHWAY
BP	GOBP_REGULATION_OF_INSULIN_R...	SET	66	0.12353	0.0074996	0.12142	0.1545	GOBP_REGULATION_OF_INSULIN_RECEPTOR_SIGNALING_PATHWAY
BP	GOBP_REGULATION_OF_INSULIN_S...1	SET	154	-0.036014	-0.0033317	0.073271	0.68847	GOBP_REGULATION_OF_INSULIN_SECRETION
BP	GOBP_REGULATION_OF_INSULIN_S...2	SET	48	-0.04428	-0.0022938	0.13001	0.63329	GOBP_REGULATION_OF_INSULIN_SECRETION_INVOLVED_IN_CELLULAR_RESPONSE_TO_GLUCOSE_STIMULUS
BP	GOBP_REGULATION_OF_INTEGRIN_...1	SET	17	0.079639	0.0024573	0.23746	0.36867	GOBP_REGULATION_OF_INTEGRIN_ACTIVATION
BP	GOBP_REGULATION_OF_INTEGRIN_...2	SET	3	0.6648	0.0086205	0.64086	0.14979	GOBP_REGULATION_OF_INTEGRIN_BIOSYNTHETIC_PROCESS
BP	GOBP_REGULATION_OF_INTEGRIN_...3	SET	18	-0.18712	-0.005941	0.21356	0.80954	GOBP_REGULATION_OF_INTEGRIN_MEDIATED_SIGNALING_PATHWAY
BP	GOBP_REGULATION_OF_INTERLEUK...1	SET	8	0.33352	0.0070613	0.39414	0.19873	GOBP_REGULATION_OF_INTERLEUKIN_1_MEDIATED_SIGNALING_PATHWAY
BP	GOBP_REGULATION_OF_INTERLEUK...2	SET	4	-0.019692	-0.00029483	0.41386	0.51897	GOBP_REGULATION_OF_INTERLEUKIN_6_MEDIATED_SIGNALING_PATHWAY
BP	GOBP_REGULATION_OF_INTESTINA...1	SET	11	0.68	0.01688	0.34753	0.025204	GOBP_REGULATION_OF_INTESTINAL_ABSORPTION
BP	GOBP_REGULATION_OF_INTESTINA...2	SET	9	0.70282	0.015782	0.39367	0.037118	GOBP_REGULATION_OF_INTESTINAL_LIPID_ABSORPTION
BP	GOBP_REGULATION_OF_INTRACELL...1	SET	32	0.30567	0.012934	0.16775	0.034229	GOBP_REGULATION_OF_INTRACELLULAR_ESTROGEN_RECEPTOR_SIGNALING_PATHWAY
BP	GOBP_REGULATION_OF_INTRACELL...2	SET	8	0.062817	0.00133	0.39165	0.43629	GOBP_REGULATION_OF_INTRACELLULAR_LIPID_TRANSPORT
BP	GOBP_REGULATION_OF_INTRACELL...3	SET	214	0.1407	0.015317	0.061313	0.010882	GOBP_REGULATION_OF_INTRACELLULAR_PROTEIN_TRANSPORT
BP	GOBP_REGULATION_OF_INTRACELL...4	SET	1585	0.059903	0.017044	0.024144	0.006555	GOBP_REGULATION_OF_INTRACELLULAR_SIGNAL_TRANSDUCTION
BP	GOBP_REGULATION_OF_INTRACELL...5	SET	66	0.069385	0.0042126	0.114	0.27139	GOBP_REGULATION_OF_INTRACELLULAR_STEROID_HORMONE_RECEPTOR_SIGNALING_PATHWAY
BP	GOBP_REGULATION_OF_INTRACELL...6	SET	315	0.079912	0.010525	0.05135	0.05984	GOBP_REGULATION_OF_INTRACELLULAR_TRANSPORT
BP	GOBP_REGULATION_OF_INTRINSIC...1	SET	157	0.053093	0.0049589	0.075173	0.24001	GOBP_REGULATION_OF_INTRINSIC_APOPTOTIC_SIGNALING_PATHWAY
BP	GOBP_REGULATION_OF_INTRINSIC...2	SET	31	-0.044324	-0.0018461	0.17526	0.59983	GOBP_REGULATION_OF_INTRINSIC_APOPTOTIC_SIGNALING_PATHWAY_BY_P53_CLASS_MEDIATOR
BP	GOBP_REGULATION_OF_INTRINSIC...3	SET	36	-0.015106	-0.00067793	0.1507	0.53992	GOBP_REGULATION_OF_INTRINSIC_APOPTOTIC_SIGNALING_PATHWAY_IN_RESPONSE_TO_DNA_DAMAGE
BP	GOBP_REGULATION_OF_INTRINSIC...4	SET	15	0.094997	0.0027535	0.25905	0.35692	GOBP_REGULATION_OF_INTRINSIC_APOPTOTIC_SIGNALING_PATHWAY_IN_RESPONSE_TO_DNA_DAMAGE_BY_P53_CLASS_MEDIATOR
BP	GOBP_REGULATION_OF_INTRINSIC...5	SET	8	-0.38271	-0.0081027	0.36938	0.84991	GOBP_REGULATION_OF_INTRINSIC_APOPTOTIC_SIGNALING_PATHWAY_IN_RESPONSE_TO_OSMOTIC_STRESS
BP	GOBP_REGULATION_OF_INWARD_RE...	SET	5	0.38515	0.0064471	0.39744	0.16626	GOBP_REGULATION_OF_INWARD_RECTIFIER_POTASSIUM_CHANNEL_ACTIVITY
BP	GOBP_REGULATION_OF_IRE1_MEDI...	SET	13	-0.10925	-0.0029481	0.2749	0.65446	GOBP_REGULATION_OF_IRE1_MEDIATED_UNFOLDED_PROTEIN_RESPONSE
BP	GOBP_REGULATION_OF_IRON_ION_...	SET	4	0.07774	0.001164	0.41372	0.42548	GOBP_REGULATION_OF_IRON_ION_TRANSPORT
BP	GOBP_REGULATION_OF_ISOMERASE...	SET	7	-0.64438	-0.012762	0.32934	0.97479	GOBP_REGULATION_OF_ISOMERASE_ACTIVITY
BP	GOBP_REGULATION_OF_ISOTYPE_S...1	SET	36	0.19494	0.0087484	0.15463	0.10372	GOBP_REGULATION_OF_ISOTYPE_SWITCHING
BP	GOBP_REGULATION_OF_ISOTYPE_S...2	SET	6	0.91832	0.016839	0.3566	0.0050133	GOBP_REGULATION_OF_ISOTYPE_SWITCHING_TO_IGE_ISOTYPES
BP	GOBP_REGULATION_OF_I_KAPPAB_...	SET	7	0.0020112	3.9832e-05	0.27833	0.49712	GOBP_REGULATION_OF_I_KAPPAB_PHOSPHORYLATION
BP	GOBP_REGULATION_OF_JNK_CASCA...	SET	134	0.058914	0.0050868	0.082355	0.2372	GOBP_REGULATION_OF_JNK_CASCADE
BP	GOBP_REGULATION_OF_JUN_KINAS...	SET	57	-0.016718	-0.00094348	0.12149	0.55472	GOBP_REGULATION_OF_JUN_KINASE_ACTIVITY
BP	GOBP_REGULATION_OF_KERATINOC...1	SET	37	0.018099	0.00082341	0.15611	0.45385	GOBP_REGULATION_OF_KERATINOCYTE_DIFFERENTIATION
BP	GOBP_REGULATION_OF_KERATINOC...2	SET	13	-0.17305	-0.0046698	0.24298	0.76182	GOBP_REGULATION_OF_KERATINOCYTE_MIGRATION
BP	GOBP_REGULATION_OF_KERATINOC...3	SET	44	0.18296	0.0090751	0.13844	0.093163	GOBP_REGULATION_OF_KERATINOCYTE_PROLIFERATION
BP	GOBP_REGULATION_OF_KETONE_BI...	SET	17	0.14387	0.0044393	0.20735	0.24389	GOBP_REGULATION_OF_KETONE_BIOSYNTHETIC_PROCESS
BP	GOBP_REGULATION_OF_KIDNEY_DE...	SET	29	0.041002	0.0016518	0.17792	0.40887	GOBP_REGULATION_OF_KIDNEY_DEVELOPMENT
BP	GOBP_REGULATION_OF_KIDNEY_SI...	SET	4	0.52679	0.0078875	0.41128	0.10013	GOBP_REGULATION_OF_KIDNEY_SIZE
BP	GOBP_REGULATION_OF_KILLING_O...	SET	8	-0.4568	-0.0096713	0.37979	0.88545	GOBP_REGULATION_OF_KILLING_OF_CELLS_OF_ANOTHER_ORGANISM
BP	GOBP_REGULATION_OF_KINASE_AC...	SET	658	0.085166	0.016052	0.037268	0.011157	GOBP_REGULATION_OF_KINASE_ACTIVITY
BP	GOBP_REGULATION_OF_LAMELLIPO...1	SET	35	-0.16071	-0.0071114	0.15324	0.85284	GOBP_REGULATION_OF_LAMELLIPODIUM_ASSEMBLY
BP	GOBP_REGULATION_OF_LAMELLIPO...2	SET	11	-0.13927	-0.0034572	0.28747	0.68597	GOBP_REGULATION_OF_LAMELLIPODIUM_MORPHOGENESIS
BP	GOBP_REGULATION_OF_LAMELLIPO...3	SET	46	-0.15573	-0.007898	0.13513	0.87543	GOBP_REGULATION_OF_LAMELLIPODIUM_ORGANIZATION
BP	GOBP_REGULATION_OF_LENS_FIBE...	SET	9	0.11998	0.0026943	0.28209	0.3353	GOBP_REGULATION_OF_LENS_FIBER_CELL_DIFFERENTIATION
BP	GOBP_REGULATION_OF_LEUKOCYTE...1	SET	3	0.27638	0.0035838	0.57584	0.31563	GOBP_REGULATION_OF_LEUKOCYTE_ADHESION_TO_ARTERIAL_ENDOTHELIAL_CELL
BP	GOBP_REGULATION_OF_LEUKOCYTE...2	SET	28	0.21817	0.0086369	0.17512	0.10641	GOBP_REGULATION_OF_LEUKOCYTE_ADHESION_TO_VASCULAR_ENDOTHELIAL_CELL
BP	GOBP_REGULATION_OF_LEUKOCYTE...3	SET	85	0.22946	0.015801	0.09553	0.0081606	GOBP_REGULATION_OF_LEUKOCYTE_APOPTOTIC_PROCESS
BP	GOBP_REGULATION_OF_LEUKOCYTE...4	SET	113	0.078422	0.0062218	0.090092	0.19203	GOBP_REGULATION_OF_LEUKOCYTE_CHEMOTAXIS
BP	GOBP_REGULATION_OF_LEUKOCYTE...5	SET	43	-0.01478	-0.00072477	0.13849	0.5425	GOBP_REGULATION_OF_LEUKOCYTE_DEGRANULATION
BP	GOBP_REGULATION_OF_LEUKOCYTE...6	SET	296	0.25633	0.032743	0.055289	1.7901e-06	GOBP_REGULATION_OF_LEUKOCYTE_DIFFERENTIATION
BP	GOBP_REGULATION_OF_LEUKOCYTE...7	SET	77	-0.013767	-0.00090251	0.10856	0.55045	GOBP_REGULATION_OF_LEUKOCYTE_MEDIATED_CYTOTOXICITY
BP	GOBP_REGULATION_OF_LEUKOCYTE...8	SET	216	0.0013149	0.00014381	0.064036	0.49181	GOBP_REGULATION_OF_LEUKOCYTE_MEDIATED_IMMUNITY
BP	GOBP_REGULATION_OF_LEUKOCYTE...9	SET	205	0.15243	0.016246	0.06385	0.0084922	GOBP_REGULATION_OF_LEUKOCYTE_MIGRATION
BP	GOBP_REGULATION_OF_LEUKOCYTE...10	SET	240	0.11671	0.013446	0.060169	0.026217	GOBP_REGULATION_OF_LEUKOCYTE_PROLIFERATION
BP	GOBP_REGULATION_OF_LEUKOCYTE...11	SET	17	0.078634	0.0024263	0.22014	0.36047	GOBP_REGULATION_OF_LEUKOCYTE_TETHERING_OR_ROLLING
BP	GOBP_REGULATION_OF_LIGASE_AC...	SET	9	-0.56009	-0.012577	0.29538	0.97102	GOBP_REGULATION_OF_LIGASE_ACTIVITY
BP	GOBP_REGULATION_OF_LIPASE_AC...	SET	82	0.075448	0.0051035	0.10583	0.23795	GOBP_REGULATION_OF_LIPASE_ACTIVITY
BP	GOBP_REGULATION_OF_LIPID_BIO...	SET	162	-0.047295	-0.0044865	0.073896	0.73892	GOBP_REGULATION_OF_LIPID_BIOSYNTHETIC_PROCESS
BP	GOBP_REGULATION_OF_LIPID_CAT...	SET	58	-0.025759	-0.0014664	0.1198	0.58512	GOBP_REGULATION_OF_LIPID_CATABOLIC_PROCESS
BP	GOBP_REGULATION_OF_LIPID_KIN...	SET	52	0.32192	0.017355	0.1169	0.0029481	GOBP_REGULATION_OF_LIPID_KINASE_ACTIVITY
BP	GOBP_REGULATION_OF_LIPID_LOC...	SET	158	0.076816	0.0071972	0.075526	0.15457	GOBP_REGULATION_OF_LIPID_LOCALIZATION
BP	GOBP_REGULATION_OF_LIPID_MET...	SET	316	0.071527	0.0094351	0.052775	0.087669	GOBP_REGULATION_OF_LIPID_METABOLIC_PROCESS
BP	GOBP_REGULATION_OF_LIPID_STO...	SET	47	0.08102	0.0041532	0.13324	0.27157	GOBP_REGULATION_OF_LIPID_STORAGE
BP	GOBP_REGULATION_OF_LIPID_TRA...1	SET	133	0.12497	0.01075	0.082458	0.064832	GOBP_REGULATION_OF_LIPID_TRANSPORT
BP	GOBP_REGULATION_OF_LIPID_TRA...2	SET	4	0.32709	0.0048973	0.50338	0.25792	GOBP_REGULATION_OF_LIPID_TRANSPORTER_ACTIVITY
BP	GOBP_REGULATION_OF_LIPOPHAGY	SET	5	-0.7059	-0.011816	0.42619	0.95116	GOBP_REGULATION_OF_LIPOPHAGY
BP	GOBP_REGULATION_OF_LIPOPOLYS...	SET	27	0.21319	0.0082878	0.17064	0.10578	GOBP_REGULATION_OF_LIPOPOLYSACCHARIDE_MEDIATED_SIGNALING_PATHWAY
BP	GOBP_REGULATION_OF_LIPOPROTE...1	SET	16	0.41392	0.012391	0.2465	0.046568	GOBP_REGULATION_OF_LIPOPROTEIN_LIPASE_ACTIVITY
BP	GOBP_REGULATION_OF_LIPOPROTE...2	SET	18	0.10907	0.0034628	0.19729	0.2902	GOBP_REGULATION_OF_LIPOPROTEIN_METABOLIC_PROCESS
BP	GOBP_REGULATION_OF_LIPOPROTE...3	SET	20	0.057474	0.0019233	0.21707	0.3956	GOBP_REGULATION_OF_LIPOPROTEIN_PARTICLE_CLEARANCE
BP	GOBP_REGULATION_OF_LOCOMOTION	SET	952	0.038837	0.008729	0.0313	0.10735	GOBP_REGULATION_OF_LOCOMOTION
BP	GOBP_REGULATION_OF_LOCOMOTIO...	SET	6	0.76682	0.014061	0.43932	0.040461	GOBP_REGULATION_OF_LOCOMOTION_INVOLVED_IN_LOCOMOTORY_BEHAVIOR
BP	GOBP_REGULATION_OF_LONG_CHAI...1	SET	6	0.0050543	9.2678e-05	0.30282	0.49334	GOBP_REGULATION_OF_LONG_CHAIN_FATTY_ACID_IMPORT_ACROSS_PLASMA_MEMBRANE
BP	GOBP_REGULATION_OF_LONG_CHAI...2	SET	8	0.18157	0.0038442	0.27731	0.25632	GOBP_REGULATION_OF_LONG_CHAIN_FATTY_ACID_IMPORT_INTO_CELL
BP	GOBP_REGULATION_OF_LONG_TERM...1	SET	21	0.040299	0.0013818	0.1945	0.41793	GOBP_REGULATION_OF_LONG_TERM_NEURONAL_SYNAPTIC_PLASTICITY
BP	GOBP_REGULATION_OF_LONG_TERM...2	SET	11	0.35035	0.0086971	0.32773	0.14254	GOBP_REGULATION_OF_LONG_TERM_SYNAPTIC_DEPRESSION
BP	GOBP_REGULATION_OF_LONG_TERM...3	SET	44	0.03601	0.0017862	0.13841	0.39737	GOBP_REGULATION_OF_LONG_TERM_SYNAPTIC_POTENTIATION
BP	GOBP_REGULATION_OF_LOW_DENSI...	SET	15	-0.0090235	-0.00026155	0.24625	0.51462	GOBP_REGULATION_OF_LOW_DENSITY_LIPOPROTEIN_PARTICLE_CLEARANCE
BP	GOBP_REGULATION_OF_LUNG_BLOO...	SET	3	1.0194	0.013219	0.52338	0.025732	GOBP_REGULATION_OF_LUNG_BLOOD_PRESSURE
BP	GOBP_REGULATION_OF_LUTEINIZI...	SET	6	-0.3278	-0.0060107	0.37773	0.80725	GOBP_REGULATION_OF_LUTEINIZING_HORMONE_SECRETION
BP	GOBP_REGULATION_OF_LYASE_ACT...	SET	60	0.043809	0.0025364	0.1245	0.36247	GOBP_REGULATION_OF_LYASE_ACTIVITY
BP	GOBP_REGULATION_OF_LYMPHANGI...	SET	5	-0.23792	-0.0039826	0.4529	0.70031	GOBP_REGULATION_OF_LYMPHANGIOGENESIS
BP	GOBP_REGULATION_OF_LYMPHOCYT...1	SET	454	0.12852	0.020239	0.044348	0.0018812	GOBP_REGULATION_OF_LYMPHOCYTE_ACTIVATION
BP	GOBP_REGULATION_OF_LYMPHOCYT...2	SET	55	0.28818	0.015977	0.11698	0.0068852	GOBP_REGULATION_OF_LYMPHOCYTE_APOPTOTIC_PROCESS
BP	GOBP_REGULATION_OF_LYMPHOCYT...3	SET	22	-0.07863	-0.0027596	0.18858	0.66164	GOBP_REGULATION_OF_LYMPHOCYTE_CHEMOTAXIS
BP	GOBP_REGULATION_OF_LYMPHOCYT...4	SET	196	0.25391	0.026468	0.066828	7.2785e-05	GOBP_REGULATION_OF_LYMPHOCYTE_DIFFERENTIATION
BP	GOBP_REGULATION_OF_LYMPHOCYT...5	SET	157	0.017909	0.0016727	0.076095	0.40697	GOBP_REGULATION_OF_LYMPHOCYTE_MEDIATED_IMMUNITY
BP	GOBP_REGULATION_OF_LYMPHOCYT...6	SET	61	0.083587	0.0048795	0.1136	0.23093	GOBP_REGULATION_OF_LYMPHOCYTE_MIGRATION
BP	GOBP_REGULATION_OF_LYMPHOID_...	SET	12	-0.071972	-0.001866	0.28363	0.60016	GOBP_REGULATION_OF_LYMPHOID_PROGENITOR_CELL_DIFFERENTIATION
BP	GOBP_REGULATION_OF_LYSOSOMAL...1	SET	26	-0.15828	-0.0060382	0.17073	0.82304	GOBP_REGULATION_OF_LYSOSOMAL_LUMEN_PH
BP	GOBP_REGULATION_OF_LYSOSOMAL...2	SET	11	0.03629	0.00090087	0.27945	0.44834	GOBP_REGULATION_OF_LYSOSOMAL_PROTEIN_CATABOLIC_PROCESS
BP	GOBP_REGULATION_OF_LYSOSOME_...1	SET	6	0.19732	0.0036181	0.32116	0.26949	GOBP_REGULATION_OF_LYSOSOME_ORGANIZATION
BP	GOBP_REGULATION_OF_LYSOSOME_...2	SET	8	0.38075	0.0080612	0.29224	0.096317	GOBP_REGULATION_OF_LYSOSOME_SIZE
BP	GOBP_REGULATION_OF_L_GLUTAMA...	SET	7	-0.16919	-0.0033509	0.34076	0.69023	GOBP_REGULATION_OF_L_GLUTAMATE_IMPORT_ACROSS_PLASMA_MEMBRANE
BP	GOBP_REGULATION_OF_MACROAUTO...	SET	147	-0.045928	-0.0041519	0.07428	0.73181	GOBP_REGULATION_OF_MACROAUTOPHAGY
BP	GOBP_REGULATION_OF_MACROPHAG...1	SET	56	0.16133	0.0090251	0.11723	0.084378	GOBP_REGULATION_OF_MACROPHAGE_ACTIVATION
BP	GOBP_REGULATION_OF_MACROPHAG...2	SET	9	-0.16002	-0.0035935	0.32564	0.68843	GOBP_REGULATION_OF_MACROPHAGE_APOPTOTIC_PROCESS
BP	GOBP_REGULATION_OF_MACROPHAG...3	SET	25	0.011582	0.00043327	0.19399	0.4762	GOBP_REGULATION_OF_MACROPHAGE_CHEMOTAXIS
BP	GOBP_REGULATION_OF_MACROPHAG...4	SET	31	0.048456	0.0020182	0.16892	0.38711	GOBP_REGULATION_OF_MACROPHAGE_DERIVED_FOAM_CELL_DIFFERENTIATION
BP	GOBP_REGULATION_OF_MACROPHAG...5	SET	22	0.22974	0.0080629	0.20917	0.13604	GOBP_REGULATION_OF_MACROPHAGE_DIFFERENTIATION
BP	GOBP_REGULATION_OF_MACROPHAG...6	SET	5	-0.079366	-0.0013285	0.37831	0.58308	GOBP_REGULATION_OF_MACROPHAGE_FUSION
BP	GOBP_REGULATION_OF_MACROPHAG...7	SET	38	0.059297	0.0027339	0.14531	0.34161	GOBP_REGULATION_OF_MACROPHAGE_MIGRATION
BP	GOBP_REGULATION_OF_MACROPHAG...8	SET	7	0.34484	0.0068295	0.35726	0.16722	GOBP_REGULATION_OF_MACROPHAGE_PROLIFERATION
BP	GOBP_REGULATION_OF_MAINTENAN...	SET	6	0.4818	0.0088345	0.38644	0.10626	GOBP_REGULATION_OF_MAINTENANCE_OF_SISTER_CHROMATID_COHESION
BP	GOBP_REGULATION_OF_MALE_GONA...	SET	8	-0.52899	-0.0112	0.31909	0.95131	GOBP_REGULATION_OF_MALE_GONAD_DEVELOPMENT
BP	GOBP_REGULATION_OF_MAMMARY_G...	SET	14	0.12615	0.0035326	0.24533	0.30356	GOBP_REGULATION_OF_MAMMARY_GLAND_EPITHELIAL_CELL_PROLIFERATION
BP	GOBP_REGULATION_OF_MAP_KINAS...	SET	176	0.10423	0.010302	0.07244	0.075106	GOBP_REGULATION_OF_MAP_KINASE_ACTIVITY
BP	GOBP_REGULATION_OF_MAST_CELL...1	SET	39	0.05144	0.0024026	0.14173	0.35832	GOBP_REGULATION_OF_MAST_CELL_ACTIVATION
BP	GOBP_REGULATION_OF_MAST_CELL...2	SET	29	0.12951	0.0052175	0.16808	0.22051	GOBP_REGULATION_OF_MAST_CELL_ACTIVATION_INVOLVED_IN_IMMUNE_RESPONSE
BP	GOBP_REGULATION_OF_MAST_CELL...3	SET	7	0.16982	0.0033633	0.39557	0.33385	GOBP_REGULATION_OF_MAST_CELL_CHEMOTAXIS
BP	GOBP_REGULATION_OF_MATRIX_ME...	SET	5	-0.14867	-0.0024886	0.45622	0.62774	GOBP_REGULATION_OF_MATRIX_METALLOPEPTIDASE_SECRETION
BP	GOBP_REGULATION_OF_MDA_5_SIG...	SET	7	-0.062269	-0.0012332	0.28109	0.58766	GOBP_REGULATION_OF_MDA_5_SIGNALING_PATHWAY
BP	GOBP_REGULATION_OF_MEGAKARYO...	SET	23	0.26488	0.0095048	0.18862	0.080132	GOBP_REGULATION_OF_MEGAKARYOCYTE_DIFFERENTIATION
BP	GOBP_REGULATION_OF_MEIOTIC_C...1	SET	63	0.032852	0.0019488	0.11075	0.38338	GOBP_REGULATION_OF_MEIOTIC_CELL_CYCLE
BP	GOBP_REGULATION_OF_MEIOTIC_C...2	SET	9	0.082223	0.0018464	0.2391	0.36547	GOBP_REGULATION_OF_MEIOTIC_CELL_CYCLE_PHASE_TRANSITION
BP	GOBP_REGULATION_OF_MEIOTIC_N...	SET	32	0.009379	0.00039688	0.16422	0.47723	GOBP_REGULATION_OF_MEIOTIC_NUCLEAR_DIVISION
BP	GOBP_REGULATION_OF_MELANOCYT...	SET	6	0.68295	0.012523	0.44387	0.061961	GOBP_REGULATION_OF_MELANOCYTE_DIFFERENTIATION
BP	GOBP_REGULATION_OF_MEMBRANE_...1	SET	40	0.064803	0.0030652	0.15182	0.33475	GOBP_REGULATION_OF_MEMBRANE_DEPOLARIZATION
BP	GOBP_REGULATION_OF_MEMBRANE_...2	SET	5	0.47702	0.0079851	0.45079	0.14499	GOBP_REGULATION_OF_MEMBRANE_DEPOLARIZATION_DURING_ACTION_POTENTIAL
BP	GOBP_REGULATION_OF_MEMBRANE_...3	SET	4	0.45442	0.0068038	0.4956	0.1796	GOBP_REGULATION_OF_MEMBRANE_DEPOLARIZATION_DURING_CARDIAC_MUSCLE_CELL_ACTION_POTENTIAL
BP	GOBP_REGULATION_OF_MEMBRANE_...4	SET	15	0.065944	0.0019114	0.23394	0.38902	GOBP_REGULATION_OF_MEMBRANE_INVAGINATION
BP	GOBP_REGULATION_OF_MEMBRANE_...5	SET	58	-0.00313	-0.00017818	0.12665	0.50986	GOBP_REGULATION_OF_MEMBRANE_LIPID_DISTRIBUTION
BP	GOBP_REGULATION_OF_MEMBRANE_...6	SET	64	0.024683	0.0014758	0.11612	0.41584	GOBP_REGULATION_OF_MEMBRANE_PERMEABILITY
BP	GOBP_REGULATION_OF_MEMBRANE_...7	SET	398	-0.0041172	-0.00060808	0.047255	0.53471	GOBP_REGULATION_OF_MEMBRANE_POTENTIAL
BP	GOBP_REGULATION_OF_MEMBRANE_...8	SET	22	0.23013	0.0080767	0.20975	0.1363	GOBP_REGULATION_OF_MEMBRANE_PROTEIN_ECTODOMAIN_PROTEOLYSIS
BP	GOBP_REGULATION_OF_MEMBRANE_...9	SET	29	0.066746	0.002689	0.16904	0.34648	GOBP_REGULATION_OF_MEMBRANE_REPOLARIZATION
BP	GOBP_REGULATION_OF_MEMBRANE_...10	SET	6	0.44019	0.0080715	0.32018	0.084608	GOBP_REGULATION_OF_MEMBRANE_REPOLARIZATION_DURING_ACTION_POTENTIAL
BP	GOBP_REGULATION_OF_MEMBRANE_...11	SET	3	0.1219	0.0015807	0.39914	0.38003	GOBP_REGULATION_OF_MEMBRANE_REPOLARIZATION_DURING_CARDIAC_MUSCLE_CELL_ACTION_POTENTIAL
BP	GOBP_REGULATION_OF_MEMBRANE_...12	SET	3	0.1219	0.0015807	0.39914	0.38003	GOBP_REGULATION_OF_MEMBRANE_REPOLARIZATION_DURING_VENTRICULAR_CARDIAC_MUSCLE_CELL_ACTION_POTENTIAL
BP	GOBP_REGULATION_OF_MEMBRANE_...13	SET	6	0.12064	0.002212	0.32466	0.35511	GOBP_REGULATION_OF_MEMBRANE_TUBULATION
BP	GOBP_REGULATION_OF_MESENCHYM...1	SET	31	0.055133	0.0022963	0.1826	0.38135	GOBP_REGULATION_OF_MESENCHYMAL_CELL_PROLIFERATION
BP	GOBP_REGULATION_OF_MESENCHYM...2	SET	8	-0.6089	-0.012892	0.36765	0.95115	GOBP_REGULATION_OF_MESENCHYMAL_STEM_CELL_DIFFERENTIATION
BP	GOBP_REGULATION_OF_MESENCHYM...3	SET	7	0.066976	0.0013265	0.36032	0.42627	GOBP_REGULATION_OF_MESENCHYMAL_TO_EPITHELIAL_TRANSITION_INVOLVED_IN_METANEPHROS_MORPHOGENESIS
BP	GOBP_REGULATION_OF_MESODERMA...1	SET	7	0.11505	0.0022786	0.33233	0.3646	GOBP_REGULATION_OF_MESODERMAL_CELL_DIFFERENTIATION
BP	GOBP_REGULATION_OF_MESODERMA...2	SET	5	-0.0068769	-0.00011512	0.36826	0.50745	GOBP_REGULATION_OF_MESODERMAL_CELL_FATE_SPECIFICATION
BP	GOBP_REGULATION_OF_MESODERM_...	SET	5	0.031082	0.00052028	0.35966	0.46557	GOBP_REGULATION_OF_MESODERM_DEVELOPMENT
BP	GOBP_REGULATION_OF_MESONEPHR...	SET	4	0.10226	0.001531	0.49184	0.41765	GOBP_REGULATION_OF_MESONEPHROS_DEVELOPMENT
BP	GOBP_REGULATION_OF_METALLOEN...	SET	7	-0.1832	-0.0036283	0.34452	0.70255	GOBP_REGULATION_OF_METALLOENDOPEPTIDASE_ACTIVITY
BP	GOBP_REGULATION_OF_METALLOPE...	SET	14	0.067004	0.0018763	0.25377	0.39588	GOBP_REGULATION_OF_METALLOPEPTIDASE_ACTIVITY
BP	GOBP_REGULATION_OF_METAL_ION...	SET	376	0.025769	0.0037015	0.048533	0.29773	GOBP_REGULATION_OF_METAL_ION_TRANSPORT
BP	GOBP_REGULATION_OF_METANEPHR...	SET	5	-0.016811	-0.0002814	0.46834	0.51432	GOBP_REGULATION_OF_METANEPHROS_DEVELOPMENT
BP	GOBP_REGULATION_OF_METAPHASE...	SET	13	0.37066	0.010002	0.21341	0.041218	GOBP_REGULATION_OF_METAPHASE_PLATE_CONGRESSION
BP	GOBP_REGULATION_OF_MICROGLIA...	SET	17	0.12349	0.0038105	0.2045	0.27296	GOBP_REGULATION_OF_MICROGLIAL_CELL_ACTIVATION
BP	GOBP_REGULATION_OF_MICROTUBU...1	SET	49	-0.068591	-0.0035899	0.12962	0.70165	GOBP_REGULATION_OF_MICROTUBULE_BASED_MOVEMENT
BP	GOBP_REGULATION_OF_MICROTUBU...2	SET	238	0.029406	0.0033738	0.059326	0.31007	GOBP_REGULATION_OF_MICROTUBULE_BASED_PROCESS
BP	GOBP_REGULATION_OF_MICROTUBU...3	SET	10	-0.012807	-0.00030313	0.27283	0.51872	GOBP_REGULATION_OF_MICROTUBULE_BINDING
BP	GOBP_REGULATION_OF_MICROTUBU...4	SET	146	0.039735	0.0035799	0.074449	0.29677	GOBP_REGULATION_OF_MICROTUBULE_CYTOSKELETON_ORGANIZATION
BP	GOBP_REGULATION_OF_MICROTUBU...5	SET	26	0.1637	0.0062449	0.18284	0.18532	GOBP_REGULATION_OF_MICROTUBULE_DEPOLYMERIZATION
BP	GOBP_REGULATION_OF_MICROTUBU...6	SET	8	-0.083759	-0.0017734	0.26135	0.6257	GOBP_REGULATION_OF_MICROTUBULE_NUCLEATION
BP	GOBP_REGULATION_OF_MICROTUBU...7	SET	51	0.063646	0.0033982	0.12119	0.29974	GOBP_REGULATION_OF_MICROTUBULE_POLYMERIZATION
BP	GOBP_REGULATION_OF_MICROTUBU...8	SET	80	0.062424	0.004171	0.099966	0.26617	GOBP_REGULATION_OF_MICROTUBULE_POLYMERIZATION_OR_DEPOLYMERIZATION
BP	GOBP_REGULATION_OF_MICROVILL...1	SET	6	0.16034	0.0029401	0.43107	0.35496	GOBP_REGULATION_OF_MICROVILLUS_ASSEMBLY
BP	GOBP_REGULATION_OF_MICROVILL...2	SET	7	-0.74135	-0.014683	0.40441	0.9666	GOBP_REGULATION_OF_MICROVILLUS_LENGTH
BP	GOBP_REGULATION_OF_MICROVILL...3	SET	13	-0.31925	-0.0086151	0.29497	0.86044	GOBP_REGULATION_OF_MICROVILLUS_ORGANIZATION
BP	GOBP_REGULATION_OF_MIDBRAIN_...	SET	5	-0.1004	-0.0016807	0.37231	0.60629	GOBP_REGULATION_OF_MIDBRAIN_DOPAMINERGIC_NEURON_DIFFERENTIATION
BP	GOBP_REGULATION_OF_MIRNA_CAT...	SET	5	-0.037401	-0.00062607	0.43848	0.53399	GOBP_REGULATION_OF_MIRNA_CATABOLIC_PROCESS
BP	GOBP_REGULATION_OF_MIRNA_MET...	SET	75	0.15628	0.010112	0.11002	0.077746	GOBP_REGULATION_OF_MIRNA_METABOLIC_PROCESS
BP	GOBP_REGULATION_OF_MIRNA_TRA...	SET	65	0.23971	0.014443	0.12036	0.023217	GOBP_REGULATION_OF_MIRNA_TRANSCRIPTION
BP	GOBP_REGULATION_OF_MITOCHOND...1	SET	6	0.92604	0.01698	0.4787	0.026537	GOBP_REGULATION_OF_MITOCHONDRIAL_ATP_SYNTHESIS_COUPLED_ELECTRON_TRANSPORT
BP	GOBP_REGULATION_OF_MITOCHOND...2	SET	8	0.0088744	0.00018789	0.47096	0.49248	GOBP_REGULATION_OF_MITOCHONDRIAL_DNA_METABOLIC_PROCESS
BP	GOBP_REGULATION_OF_MITOCHOND...3	SET	5	0.17621	0.0029497	0.41684	0.33625	GOBP_REGULATION_OF_MITOCHONDRIAL_ELECTRON_TRANSPORT_NADH_TO_UBIQUINONE
BP	GOBP_REGULATION_OF_MITOCHOND...4	SET	29	-0.078589	-0.0031661	0.16733	0.6807	GOBP_REGULATION_OF_MITOCHONDRIAL_FISSION
BP	GOBP_REGULATION_OF_MITOCHOND...5	SET	11	-0.090576	-0.0022485	0.25142	0.64067	GOBP_REGULATION_OF_MITOCHONDRIAL_FUSION
BP	GOBP_REGULATION_OF_MITOCHOND...6	SET	28	0.24174	0.0095699	0.15099	0.054694	GOBP_REGULATION_OF_MITOCHONDRIAL_GENE_EXPRESSION
BP	GOBP_REGULATION_OF_MITOCHOND...7	SET	51	0.00087218	4.6567e-05	0.1301	0.49733	GOBP_REGULATION_OF_MITOCHONDRIAL_MEMBRANE_PERMEABILITY
BP	GOBP_REGULATION_OF_MITOCHOND...8	SET	39	-0.1416	-0.0066137	0.14393	0.8374	GOBP_REGULATION_OF_MITOCHONDRIAL_MEMBRANE_PERMEABILITY_INVOLVED_IN_APOPTOTIC_PROCESS
BP	GOBP_REGULATION_OF_MITOCHOND...9	SET	64	0.01855	0.0011091	0.11443	0.43561	GOBP_REGULATION_OF_MITOCHONDRIAL_MEMBRANE_POTENTIAL
BP	GOBP_REGULATION_OF_MITOCHOND...10	SET	7	0.096021	0.0019017	0.27725	0.36455	GOBP_REGULATION_OF_MITOCHONDRIAL_MRNA_STABILITY
BP	GOBP_REGULATION_OF_MITOCHOND...11	SET	21	-0.23789	-0.0081572	0.17971	0.90719	GOBP_REGULATION_OF_MITOCHONDRIAL_OUTER_MEMBRANE_PERMEABILIZATION_INVOLVED_IN_APOPTOTIC_SIGNALING_PATHWAY
BP	GOBP_REGULATION_OF_MITOCHOND...12	SET	5	0.20397	0.0034143	0.34319	0.27615	GOBP_REGULATION_OF_MITOCHONDRIAL_RNA_CATABOLIC_PROCESS
BP	GOBP_REGULATION_OF_MITOCHOND...13	SET	5	-0.48303	-0.0080855	0.41661	0.87685	GOBP_REGULATION_OF_MITOCHONDRIAL_TRANSCRIPTION
BP	GOBP_REGULATION_OF_MITOCHOND...14	SET	23	0.35133	0.012607	0.16199	0.015055	GOBP_REGULATION_OF_MITOCHONDRIAL_TRANSLATION
BP	GOBP_REGULATION_OF_MITOCHOND...15	SET	140	0.0071949	0.00063488	0.076906	0.46273	GOBP_REGULATION_OF_MITOCHONDRION_ORGANIZATION
BP	GOBP_REGULATION_OF_MITOPHAGY	SET	12	0.30449	0.0078947	0.24949	0.11116	GOBP_REGULATION_OF_MITOPHAGY
BP	GOBP_REGULATION_OF_MITOTIC_C...1	SET	470	0.0094968	0.0015211	0.041873	0.41029	GOBP_REGULATION_OF_MITOTIC_CELL_CYCLE
BP	GOBP_REGULATION_OF_MITOTIC_C...2	SET	315	0.059268	0.0078059	0.050676	0.1211	GOBP_REGULATION_OF_MITOTIC_CELL_CYCLE_PHASE_TRANSITION
BP	GOBP_REGULATION_OF_MITOTIC_C...3	SET	21	0.15889	0.0054485	0.19823	0.21141	GOBP_REGULATION_OF_MITOTIC_CELL_CYCLE_SPINDLE_ASSEMBLY_CHECKPOINT
BP	GOBP_REGULATION_OF_MITOTIC_C...4	SET	9	-0.43888	-0.0098553	0.35544	0.89153	GOBP_REGULATION_OF_MITOTIC_CENTROSOME_SEPARATION
BP	GOBP_REGULATION_OF_MITOTIC_C...5	SET	10	0.67059	0.015873	0.29364	0.011201	GOBP_REGULATION_OF_MITOTIC_CYTOKINESIS
BP	GOBP_REGULATION_OF_MITOTIC_N...	SET	116	0.039584	0.0031816	0.087107	0.32476	GOBP_REGULATION_OF_MITOTIC_NUCLEAR_DIVISION
BP	GOBP_REGULATION_OF_MITOTIC_R...	SET	7	0.65739	0.01302	0.41524	0.056701	GOBP_REGULATION_OF_MITOTIC_RECOMBINATION
BP	GOBP_REGULATION_OF_MITOTIC_S...1	SET	53	0.20009	0.01089	0.13326	0.066632	GOBP_REGULATION_OF_MITOTIC_SISTER_CHROMATID_SEGREGATION
BP	GOBP_REGULATION_OF_MITOTIC_S...2	SET	21	0.15944	0.0054671	0.20695	0.22053	GOBP_REGULATION_OF_MITOTIC_SPINDLE_ASSEMBLY
BP	GOBP_REGULATION_OF_MODIFICAT...1	SET	6	0.58126	0.010658	0.40543	0.07584	GOBP_REGULATION_OF_MODIFICATION_OF_POSTSYNAPTIC_STRUCTURE
BP	GOBP_REGULATION_OF_MODIFICAT...2	SET	9	0.52644	0.011822	0.35505	0.069082	GOBP_REGULATION_OF_MODIFICATION_OF_SYNAPTIC_STRUCTURE
BP	GOBP_REGULATION_OF_MONOATOMI...1	SET	10	-0.2225	-0.0052666	0.30511	0.76707	GOBP_REGULATION_OF_MONOATOMIC_ANION_TRANSMEMBRANE_TRANSPORT
BP	GOBP_REGULATION_OF_MONOATOMI...2	SET	18	-0.1005	-0.0031907	0.22805	0.67028	GOBP_REGULATION_OF_MONOATOMIC_ANION_TRANSPORT
BP	GOBP_REGULATION_OF_MONOATOMI...3	SET	307	0.05385	0.0070032	0.053424	0.15674	GOBP_REGULATION_OF_MONOATOMIC_CATION_TRANSMEMBRANE_TRANSPORT
BP	GOBP_REGULATION_OF_MONOATOMI...4	SET	431	0.028557	0.0043848	0.04582	0.26657	GOBP_REGULATION_OF_MONOATOMIC_ION_TRANSMEMBRANE_TRANSPORT
BP	GOBP_REGULATION_OF_MONOATOMI...5	SET	540	0.025827	0.0044251	0.040982	0.26428	GOBP_REGULATION_OF_MONOATOMIC_ION_TRANSPORT
BP	GOBP_REGULATION_OF_MONOCYTE_...1	SET	25	-0.088167	-0.0032983	0.19056	0.6782	GOBP_REGULATION_OF_MONOCYTE_CHEMOTAXIS
BP	GOBP_REGULATION_OF_MONOCYTE_...2	SET	18	0.62871	0.019961	0.25294	0.006472	GOBP_REGULATION_OF_MONOCYTE_DIFFERENTIATION
BP	GOBP_REGULATION_OF_MONOCYTE_...3	SET	4	-0.014247	-0.00021331	0.45647	0.51245	GOBP_REGULATION_OF_MONOCYTE_EXTRAVASATION
BP	GOBP_REGULATION_OF_MONONUCLE...	SET	110	0.092044	0.0072055	0.087921	0.14758	GOBP_REGULATION_OF_MONONUCLEAR_CELL_MIGRATION
BP	GOBP_REGULATION_OF_MONOOXYGE...	SET	44	0.12969	0.006433	0.14813	0.19065	GOBP_REGULATION_OF_MONOOXYGENASE_ACTIVITY
BP	GOBP_REGULATION_OF_MORPHOGEN...1	SET	57	-0.067838	-0.0038285	0.12591	0.70498	GOBP_REGULATION_OF_MORPHOGENESIS_OF_AN_EPITHELIUM
BP	GOBP_REGULATION_OF_MORPHOGEN...2	SET	44	-0.030577	-0.0015167	0.14864	0.58149	GOBP_REGULATION_OF_MORPHOGENESIS_OF_A_BRANCHING_STRUCTURE
BP	GOBP_REGULATION_OF_MOTOR_NEU...	SET	14	0.53633	0.015019	0.27879	0.027201	GOBP_REGULATION_OF_MOTOR_NEURON_APOPTOTIC_PROCESS
BP	GOBP_REGULATION_OF_MRNA_3_EN...	SET	22	0.00039377	1.382e-05	0.21581	0.49927	GOBP_REGULATION_OF_MRNA_3_END_PROCESSING
BP	GOBP_REGULATION_OF_MRNA_BIND...	SET	9	-0.11696	-0.0026264	0.28165	0.66102	GOBP_REGULATION_OF_MRNA_BINDING
BP	GOBP_REGULATION_OF_MRNA_CATA...	SET	173	0.12815	0.012559	0.067545	0.028907	GOBP_REGULATION_OF_MRNA_CATABOLIC_PROCESS
BP	GOBP_REGULATION_OF_MRNA_EXPO...	SET	6	-0.36592	-0.0067097	0.4064	0.81604	GOBP_REGULATION_OF_MRNA_EXPORT_FROM_NUCLEUS
BP	GOBP_REGULATION_OF_MRNA_META...	SET	279	0.044779	0.0055561	0.054945	0.20755	GOBP_REGULATION_OF_MRNA_METABOLIC_PROCESS
BP	GOBP_REGULATION_OF_MRNA_POLY...	SET	13	0.041685	0.0011249	0.2767	0.44013	GOBP_REGULATION_OF_MRNA_POLYADENYLATION
BP	GOBP_REGULATION_OF_MRNA_PROC...	SET	125	-0.060479	-0.0050449	0.08354	0.76545	GOBP_REGULATION_OF_MRNA_PROCESSING
BP	GOBP_REGULATION_OF_MRNA_SPLI...	SET	95	-0.014422	-0.0010496	0.095807	0.55983	GOBP_REGULATION_OF_MRNA_SPLICING_VIA_SPLICEOSOME
BP	GOBP_REGULATION_OF_MUCUS_SEC...	SET	8	0.063741	0.0013495	0.3723	0.43203	GOBP_REGULATION_OF_MUCUS_SECRETION
BP	GOBP_REGULATION_OF_MULTICELL...1	SET	1292	0.074989	0.019437	0.026783	0.0025592	GOBP_REGULATION_OF_MULTICELLULAR_ORGANISMAL_DEVELOPMENT
BP	GOBP_REGULATION_OF_MULTICELL...2	SET	63	-0.076617	-0.0045451	0.11793	0.74204	GOBP_REGULATION_OF_MULTICELLULAR_ORGANISM_GROWTH
BP	GOBP_REGULATION_OF_MUSCLE_AD...	SET	75	0.20881	0.013511	0.10271	0.021041	GOBP_REGULATION_OF_MUSCLE_ADAPTATION
BP	GOBP_REGULATION_OF_MUSCLE_CE...	SET	130	0.19681	0.01674	0.081679	0.0079913	GOBP_REGULATION_OF_MUSCLE_CELL_DIFFERENTIATION
BP	GOBP_REGULATION_OF_MUSCLE_CO...	SET	153	-0.049146	-0.0045319	0.075806	0.7416	GOBP_REGULATION_OF_MUSCLE_CONTRACTION
BP	GOBP_REGULATION_OF_MUSCLE_HY...	SET	56	0.17837	0.0099781	0.12901	0.083403	GOBP_REGULATION_OF_MUSCLE_HYPERTROPHY
BP	GOBP_REGULATION_OF_MUSCLE_OR...	SET	22	0.14093	0.004946	0.19076	0.23003	GOBP_REGULATION_OF_MUSCLE_ORGAN_DEVELOPMENT
BP	GOBP_REGULATION_OF_MUSCLE_SY...	SET	218	0.035067	0.0038528	0.063088	0.28916	GOBP_REGULATION_OF_MUSCLE_SYSTEM_PROCESS
BP	GOBP_REGULATION_OF_MUSCLE_TI...	SET	43	0.25609	0.012558	0.13595	0.029807	GOBP_REGULATION_OF_MUSCLE_TISSUE_DEVELOPMENT
BP	GOBP_REGULATION_OF_MYELINATI...	SET	45	-0.1905	-0.0095559	0.13013	0.92838	GOBP_REGULATION_OF_MYELINATION
BP	GOBP_REGULATION_OF_MYELOID_C...1	SET	30	0.14936	0.00612	0.16279	0.17945	GOBP_REGULATION_OF_MYELOID_CELL_APOPTOTIC_PROCESS
BP	GOBP_REGULATION_OF_MYELOID_C...2	SET	186	0.25737	0.026143	0.069174	9.9735e-05	GOBP_REGULATION_OF_MYELOID_CELL_DIFFERENTIATION
BP	GOBP_REGULATION_OF_MYELOID_D...	SET	4	-0.30928	-0.0046308	0.35101	0.81087	GOBP_REGULATION_OF_MYELOID_DENDRITIC_CELL_ACTIVATION
BP	GOBP_REGULATION_OF_MYELOID_L...1	SET	115	0.2583	0.020672	0.091283	0.0023332	GOBP_REGULATION_OF_MYELOID_LEUKOCYTE_DIFFERENTIATION
BP	GOBP_REGULATION_OF_MYELOID_L...2	SET	55	-0.027319	-0.0015146	0.11641	0.59277	GOBP_REGULATION_OF_MYELOID_LEUKOCYTE_MEDIATED_IMMUNITY
BP	GOBP_REGULATION_OF_MYOBLAST_...1	SET	70	0.17008	0.010633	0.1091	0.059505	GOBP_REGULATION_OF_MYOBLAST_DIFFERENTIATION
BP	GOBP_REGULATION_OF_MYOBLAST_...2	SET	20	0.28384	0.0094985	0.18846	0.066032	GOBP_REGULATION_OF_MYOBLAST_FUSION
BP	GOBP_REGULATION_OF_MYOBLAST_...3	SET	16	0.085554	0.0025611	0.2155	0.34569	GOBP_REGULATION_OF_MYOBLAST_PROLIFERATION
BP	GOBP_REGULATION_OF_MYOFIBROB...	SET	5	0.11046	0.001849	0.58127	0.42464	GOBP_REGULATION_OF_MYOFIBROBLAST_DIFFERENTIATION
BP	GOBP_REGULATION_OF_MYOSIN_LI...	SET	6	0.4477	0.0082092	0.40308	0.13336	GOBP_REGULATION_OF_MYOSIN_LIGHT_CHAIN_PHOSPHATASE_ACTIVITY
BP	GOBP_REGULATION_OF_MYOTUBE_D...	SET	42	0.27079	0.013124	0.14803	0.033692	GOBP_REGULATION_OF_MYOTUBE_DIFFERENTIATION
BP	GOBP_REGULATION_OF_NADP_META...	SET	8	-0.11308	-0.0023941	0.34025	0.63018	GOBP_REGULATION_OF_NADP_METABOLIC_PROCESS
BP	GOBP_REGULATION_OF_NAD_P_H_O...	SET	11	0.46845	0.011629	0.30284	0.06096	GOBP_REGULATION_OF_NAD_P_H_OXIDASE_ACTIVITY
BP	GOBP_REGULATION_OF_NATURAL_K...1	SET	40	0.13055	0.0061751	0.13793	0.17196	GOBP_REGULATION_OF_NATURAL_KILLER_CELL_ACTIVATION
BP	GOBP_REGULATION_OF_NATURAL_K...2	SET	4	-0.05669	-0.0008488	0.4624	0.54879	GOBP_REGULATION_OF_NATURAL_KILLER_CELL_CHEMOTAXIS
BP	GOBP_REGULATION_OF_NATURAL_K...3	SET	13	0.09138	0.0024659	0.23291	0.34741	GOBP_REGULATION_OF_NATURAL_KILLER_CELL_DIFFERENTIATION
BP	GOBP_REGULATION_OF_NATURAL_K...4	SET	10	0.29098	0.0068874	0.2563	0.12813	GOBP_REGULATION_OF_NATURAL_KILLER_CELL_MEDIATED_IMMUNE_RESPONSE_TO_TUMOR_CELL
BP	GOBP_REGULATION_OF_NATURAL_K...5	SET	42	0.053635	0.0025994	0.14486	0.3556	GOBP_REGULATION_OF_NATURAL_KILLER_CELL_MEDIATED_IMMUNITY
BP	GOBP_REGULATION_OF_NATURAL_K...6	SET	11	0.096896	0.0024054	0.24745	0.34769	GOBP_REGULATION_OF_NATURAL_KILLER_CELL_PROLIFERATION
BP	GOBP_REGULATION_OF_NCRNA_TRA...	SET	23	0.22858	0.0082023	0.18262	0.10536	GOBP_REGULATION_OF_NCRNA_TRANSCRIPTION
BP	GOBP_REGULATION_OF_NECROTIC_...	SET	39	-0.11907	-0.0055612	0.14547	0.79345	GOBP_REGULATION_OF_NECROTIC_CELL_DEATH
BP	GOBP_REGULATION_OF_NERVOUS_S...1	SET	425	0.029354	0.0044765	0.045321	0.2586	GOBP_REGULATION_OF_NERVOUS_SYSTEM_DEVELOPMENT
BP	GOBP_REGULATION_OF_NERVOUS_S...2	SET	142	-0.0353	-0.0031369	0.080345	0.6698	GOBP_REGULATION_OF_NERVOUS_SYSTEM_PROCESS
BP	GOBP_REGULATION_OF_NEURAL_PR...	SET	85	0.097189	0.0066928	0.098391	0.16164	GOBP_REGULATION_OF_NEURAL_PRECURSOR_CELL_PROLIFERATION
BP	GOBP_REGULATION_OF_NEUROBLAS...	SET	44	0.087682	0.0043493	0.13839	0.26318	GOBP_REGULATION_OF_NEUROBLAST_PROLIFERATION
BP	GOBP_REGULATION_OF_NEUROGENE...	SET	350	0.071585	0.0099282	0.049309	0.073293	GOBP_REGULATION_OF_NEUROGENESIS
BP	GOBP_REGULATION_OF_NEUROINFL...	SET	32	0.12381	0.0052391	0.15257	0.20854	GOBP_REGULATION_OF_NEUROINFLAMMATORY_RESPONSE
BP	GOBP_REGULATION_OF_NEUROMUSC...	SET	8	-0.2075	-0.0043931	0.30116	0.75458	GOBP_REGULATION_OF_NEUROMUSCULAR_JUNCTION_DEVELOPMENT
BP	GOBP_REGULATION_OF_NEURONAL_...1	SET	4	-0.031794	-0.00047604	0.43246	0.5293	GOBP_REGULATION_OF_NEURONAL_ACTION_POTENTIAL
BP	GOBP_REGULATION_OF_NEURONAL_...2	SET	54	0.14979	0.0082291	0.13347	0.13088	GOBP_REGULATION_OF_NEURONAL_SYNAPTIC_PLASTICITY
BP	GOBP_REGULATION_OF_NEURON_AP...	SET	200	0.0167	0.0017583	0.067928	0.4029	GOBP_REGULATION_OF_NEURON_APOPTOTIC_PROCESS
BP	GOBP_REGULATION_OF_NEURON_DI...	SET	183	0.028758	0.0028978	0.069134	0.33872	GOBP_REGULATION_OF_NEURON_DIFFERENTIATION
BP	GOBP_REGULATION_OF_NEURON_MA...	SET	8	0.49015	0.010377	0.37698	0.09678	GOBP_REGULATION_OF_NEURON_MATURATION
BP	GOBP_REGULATION_OF_NEURON_MI...	SET	41	-0.11332	-0.0054263	0.13978	0.79121	GOBP_REGULATION_OF_NEURON_MIGRATION
BP	GOBP_REGULATION_OF_NEURON_PR...1	SET	14	-0.38834	-0.010875	0.28212	0.91566	GOBP_REGULATION_OF_NEURON_PROJECTION_ARBORIZATION
BP	GOBP_REGULATION_OF_NEURON_PR...2	SET	417	0.015062	0.0022758	0.04538	0.36998	GOBP_REGULATION_OF_NEURON_PROJECTION_DEVELOPMENT
BP	GOBP_REGULATION_OF_NEURON_PR...3	SET	27	0.28482	0.011072	0.18012	0.056924	GOBP_REGULATION_OF_NEURON_PROJECTION_REGENERATION
BP	GOBP_REGULATION_OF_NEUROTRAN...1	SET	195	0.13694	0.014238	0.067745	0.021631	GOBP_REGULATION_OF_NEUROTRANSMITTER_LEVELS
BP	GOBP_REGULATION_OF_NEUROTRAN...2	SET	60	-0.03669	-0.0021243	0.12532	0.61515	GOBP_REGULATION_OF_NEUROTRANSMITTER_RECEPTOR_ACTIVITY
BP	GOBP_REGULATION_OF_NEUROTRAN...3	SET	8	-0.003133	-6.6332e-05	0.26439	0.50473	GOBP_REGULATION_OF_NEUROTRANSMITTER_RECEPTOR_LOCALIZATION_TO_POSTSYNAPTIC_SPECIALIZATION_MEMBRANE
BP	GOBP_REGULATION_OF_NEUROTRAN...4	SET	74	0.11861	0.0076237	0.10765	0.13527	GOBP_REGULATION_OF_NEUROTRANSMITTER_SECRETION
BP	GOBP_REGULATION_OF_NEUROTRAN...5	SET	89	0.11096	0.007818	0.098818	0.13075	GOBP_REGULATION_OF_NEUROTRANSMITTER_TRANSPORT
BP	GOBP_REGULATION_OF_NEUROTRAN...6	SET	17	0.021628	0.00066733	0.23618	0.46352	GOBP_REGULATION_OF_NEUROTRANSMITTER_UPTAKE
BP	GOBP_REGULATION_OF_NEUROTROP...	SET	9	0.042134	0.00094615	0.33069	0.44931	GOBP_REGULATION_OF_NEUROTROPHIN_TRK_RECEPTOR_SIGNALING_PATHWAY
BP	GOBP_REGULATION_OF_NEUTROPHI...1	SET	12	-0.23183	-0.0060106	0.26268	0.81125	GOBP_REGULATION_OF_NEUTROPHIL_ACTIVATION
BP	GOBP_REGULATION_OF_NEUTROPHI...2	SET	30	0.029935	0.0012266	0.17776	0.43314	GOBP_REGULATION_OF_NEUTROPHIL_CHEMOTAXIS
BP	GOBP_REGULATION_OF_NEUTROPHI...3	SET	7	-0.48846	-0.0096739	0.33094	0.93001	GOBP_REGULATION_OF_NEUTROPHIL_DEGRANULATION
BP	GOBP_REGULATION_OF_NEUTROPHI...4	SET	6	0.20792	0.0038125	0.47433	0.33057	GOBP_REGULATION_OF_NEUTROPHIL_EXTRAVASATION
BP	GOBP_REGULATION_OF_NEUTROPHI...5	SET	5	0.14179	0.0023734	0.32499	0.33132	GOBP_REGULATION_OF_NEUTROPHIL_MEDIATED_CYTOTOXICITY
BP	GOBP_REGULATION_OF_NEUTROPHI...6	SET	39	0.22915	0.010703	0.15393	0.068305	GOBP_REGULATION_OF_NEUTROPHIL_MIGRATION
BP	GOBP_REGULATION_OF_NIK_NF_KA...	SET	88	-0.03465	-0.0024276	0.097682	0.6386	GOBP_REGULATION_OF_NIK_NF_KAPPAB_SIGNALING
BP	GOBP_REGULATION_OF_NITRIC_OX...1	SET	11	0.081524	0.0020238	0.30912	0.396	GOBP_REGULATION_OF_NITRIC_OXIDE_MEDIATED_SIGNAL_TRANSDUCTION
BP	GOBP_REGULATION_OF_NITRIC_OX...2	SET	50	-0.018668	-0.00098695	0.13109	0.55662	GOBP_REGULATION_OF_NITRIC_OXIDE_METABOLIC_PROCESS
BP	GOBP_REGULATION_OF_NITRIC_OX...3	SET	32	0.096057	0.0040647	0.17335	0.28975	GOBP_REGULATION_OF_NITRIC_OXIDE_SYNTHASE_ACTIVITY
BP	GOBP_REGULATION_OF_NK_T_CELL...1	SET	11	0.12549	0.0031153	0.25266	0.30971	GOBP_REGULATION_OF_NK_T_CELL_ACTIVATION
BP	GOBP_REGULATION_OF_NK_T_CELL...2	SET	6	0.68841	0.012623	0.39621	0.04116	GOBP_REGULATION_OF_NK_T_CELL_DIFFERENTIATION
BP	GOBP_REGULATION_OF_NK_T_CELL...3	SET	7	0.0013592	2.6919e-05	0.29925	0.49819	GOBP_REGULATION_OF_NK_T_CELL_PROLIFERATION
BP	GOBP_REGULATION_OF_NMDA_RECE...	SET	22	-0.40618	-0.014255	0.20336	0.97709	GOBP_REGULATION_OF_NMDA_RECEPTOR_ACTIVITY
BP	GOBP_REGULATION_OF_NODAL_SIG...1	SET	10	-0.22829	-0.0054036	0.29019	0.78427	GOBP_REGULATION_OF_NODAL_SIGNALING_PATHWAY
BP	GOBP_REGULATION_OF_NODAL_SIG...2	SET	5	-0.030444	-0.00050961	0.36532	0.53321	GOBP_REGULATION_OF_NODAL_SIGNALING_PATHWAY_INVOLVED_IN_DETERMINATION_OF_LEFT_RIGHT_ASYMMETRY
BP	GOBP_REGULATION_OF_NON_CANON...	SET	25	-0.043148	-0.0016141	0.19037	0.58965	GOBP_REGULATION_OF_NON_CANONICAL_WNT_SIGNALING_PATHWAY
BP	GOBP_REGULATION_OF_NON_MEMBR...	SET	4	-0.54523	-0.0081634	0.53619	0.84538	GOBP_REGULATION_OF_NON_MEMBRANE_SPANNING_PROTEIN_TYROSINE_KINASE_ACTIVITY
BP	GOBP_REGULATION_OF_NON_MOTIL...	SET	12	-0.014756	-0.00038259	0.25003	0.52353	GOBP_REGULATION_OF_NON_MOTILE_CILIUM_ASSEMBLY
BP	GOBP_REGULATION_OF_NOTCH_SIG...	SET	89	0.1644	0.011583	0.094853	0.041538	GOBP_REGULATION_OF_NOTCH_SIGNALING_PATHWAY
BP	GOBP_REGULATION_OF_NUCLEAR_C...	SET	10	0.19328	0.004575	0.24353	0.21369	GOBP_REGULATION_OF_NUCLEAR_CELL_CYCLE_DNA_REPLICATION
BP	GOBP_REGULATION_OF_NUCLEAR_D...	SET	143	0.031652	0.0028225	0.07861	0.34361	GOBP_REGULATION_OF_NUCLEAR_DIVISION
BP	GOBP_REGULATION_OF_NUCLEAR_T...1	SET	26	-0.071152	-0.0027144	0.18946	0.64637	GOBP_REGULATION_OF_NUCLEAR_TRANSCRIBED_MRNA_CATABOLIC_PROCESS_DEADENYLATION_DEPENDENT_DECAY
BP	GOBP_REGULATION_OF_NUCLEAR_T...2	SET	11	0.18323	0.0045486	0.25869	0.23938	GOBP_REGULATION_OF_NUCLEAR_TRANSCRIBED_MRNA_CATABOLIC_PROCESS_NONSENSE_MEDIATED_DECAY
BP	GOBP_REGULATION_OF_NUCLEAR_T...3	SET	15	-0.067534	-0.0019575	0.22336	0.61881	GOBP_REGULATION_OF_NUCLEAR_TRANSCRIBED_MRNA_POLY_A_TAIL_SHORTENING
BP	GOBP_REGULATION_OF_NUCLEASE_...	SET	21	0.29346	0.010063	0.17475	0.046558	GOBP_REGULATION_OF_NUCLEASE_ACTIVITY
BP	GOBP_REGULATION_OF_NUCLEOBAS...	SET	15	-0.059174	-0.0017152	0.23907	0.59775	GOBP_REGULATION_OF_NUCLEOBASE_CONTAINING_COMPOUND_TRANSPORT
BP	GOBP_REGULATION_OF_NUCLEOCYT...	SET	104	0.13463	0.010249	0.089987	0.067329	GOBP_REGULATION_OF_NUCLEOCYTOPLASMIC_TRANSPORT
BP	GOBP_REGULATION_OF_NUCLEOTID...1	SET	6	-0.37783	-0.0069281	0.37741	0.8416	GOBP_REGULATION_OF_NUCLEOTIDE_BINDING_OLIGOMERIZATION_DOMAIN_CONTAINING_2_SIGNALING_PATHWAY
BP	GOBP_REGULATION_OF_NUCLEOTID...2	SET	10	-0.27883	-0.0065999	0.30437	0.82019	GOBP_REGULATION_OF_NUCLEOTIDE_BINDING_OLIGOMERIZATION_DOMAIN_CONTAINING_SIGNALING_PATHWAY
BP	GOBP_REGULATION_OF_NUCLEOTID...3	SET	30	0.14486	0.0059354	0.18993	0.22283	GOBP_REGULATION_OF_NUCLEOTIDE_BIOSYNTHETIC_PROCESS
BP	GOBP_REGULATION_OF_NUCLEOTID...4	SET	28	0.17829	0.0070578	0.15071	0.11841	GOBP_REGULATION_OF_NUCLEOTIDE_EXCISION_REPAIR
BP	GOBP_REGULATION_OF_NUCLEOTID...5	SET	83	-0.055367	-0.0037678	0.10403	0.70272	GOBP_REGULATION_OF_NUCLEOTIDE_METABOLIC_PROCESS
BP	GOBP_REGULATION_OF_ODONTOGEN...1	SET	17	-0.18739	-0.005782	0.23216	0.7902	GOBP_REGULATION_OF_ODONTOGENESIS
BP	GOBP_REGULATION_OF_ODONTOGEN...2	SET	11	-0.31463	-0.0078106	0.29191	0.85944	GOBP_REGULATION_OF_ODONTOGENESIS_OF_DENTIN_CONTAINING_TOOTH
BP	GOBP_REGULATION_OF_OLIGODEND...	SET	42	0.10072	0.0048815	0.14789	0.24792	GOBP_REGULATION_OF_OLIGODENDROCYTE_DIFFERENTIATION
BP	GOBP_REGULATION_OF_OOCYTE_MA...	SET	7	-0.037009	-0.00073297	0.29811	0.5494	GOBP_REGULATION_OF_OOCYTE_MATURATION
BP	GOBP_REGULATION_OF_OPSONIZAT...	SET	10	0.20418	0.0048328	0.31501	0.25845	GOBP_REGULATION_OF_OPSONIZATION
BP	GOBP_REGULATION_OF_ORGANELLE...1	SET	215	0.084328	0.0092018	0.065367	0.098525	GOBP_REGULATION_OF_ORGANELLE_ASSEMBLY
BP	GOBP_REGULATION_OF_ORGANELLE...2	SET	1117	0.010275	0.0024894	0.02855	0.35946	GOBP_REGULATION_OF_ORGANELLE_ORGANIZATION
BP	GOBP_REGULATION_OF_ORGANELLE...3	SET	10	-0.13686	-0.0032395	0.29088	0.681	GOBP_REGULATION_OF_ORGANELLE_TRANSPORT_ALONG_MICROTUBULE
BP	GOBP_REGULATION_OF_ORGANIC_A...	SET	74	0.052925	0.0034017	0.10397	0.30536	GOBP_REGULATION_OF_ORGANIC_ACID_TRANSPORT
BP	GOBP_REGULATION_OF_ORGAN_GRO...	SET	83	0.19318	0.013146	0.10823	0.037144	GOBP_REGULATION_OF_ORGAN_GROWTH
BP	GOBP_REGULATION_OF_OSSIFICAT...	SET	109	0.084095	0.0065534	0.090938	0.17755	GOBP_REGULATION_OF_OSSIFICATION
BP	GOBP_REGULATION_OF_OSTEOBLAS...1	SET	119	0.11569	0.0094172	0.088756	0.096223	GOBP_REGULATION_OF_OSTEOBLAST_DIFFERENTIATION
BP	GOBP_REGULATION_OF_OSTEOBLAS...2	SET	27	0.090913	0.0035342	0.19051	0.31661	GOBP_REGULATION_OF_OSTEOBLAST_PROLIFERATION
BP	GOBP_REGULATION_OF_OSTEOCLAS...1	SET	11	0.26665	0.0066193	0.26209	0.15449	GOBP_REGULATION_OF_OSTEOCLAST_DEVELOPMENT
BP	GOBP_REGULATION_OF_OSTEOCLAS...2	SET	65	0.20393	0.012287	0.12022	0.044928	GOBP_REGULATION_OF_OSTEOCLAST_DIFFERENTIATION
BP	GOBP_REGULATION_OF_OSTEOCLAS...3	SET	6	0.64371	0.011803	0.36902	0.040559	GOBP_REGULATION_OF_OSTEOCLAST_PROLIFERATION
BP	GOBP_REGULATION_OF_OVARIAN_F...	SET	6	0.18028	0.0033058	0.35248	0.30451	GOBP_REGULATION_OF_OVARIAN_FOLLICLE_DEVELOPMENT
BP	GOBP_REGULATION_OF_OXIDATIVE...1	SET	17	0.15597	0.0048125	0.24652	0.26347	GOBP_REGULATION_OF_OXIDATIVE_PHOSPHORYLATION
BP	GOBP_REGULATION_OF_OXIDATIVE...2	SET	63	-0.057811	-0.0034294	0.11855	0.6871	GOBP_REGULATION_OF_OXIDATIVE_STRESS_INDUCED_CELL_DEATH
BP	GOBP_REGULATION_OF_OXIDATIVE...3	SET	26	0.00031919	1.2177e-05	0.17084	0.49925	GOBP_REGULATION_OF_OXIDATIVE_STRESS_INDUCED_INTRINSIC_APOPTOTIC_SIGNALING_PATHWAY
BP	GOBP_REGULATION_OF_OXIDOREDU...	SET	92	0.12022	0.0086113	0.10145	0.11802	GOBP_REGULATION_OF_OXIDOREDUCTASE_ACTIVITY
BP	GOBP_REGULATION_OF_P38MAPK_C...	SET	42	-0.10179	-0.0049333	0.15088	0.75004	GOBP_REGULATION_OF_P38MAPK_CASCADE
BP	GOBP_REGULATION_OF_PANCREATI...	SET	7	0.094883	0.0018792	0.45698	0.41776	GOBP_REGULATION_OF_PANCREATIC_JUICE_SECRETION
BP	GOBP_REGULATION_OF_PATTERN_R...	SET	91	0.087573	0.0062387	0.097064	0.18348	GOBP_REGULATION_OF_PATTERN_RECOGNITION_RECEPTOR_SIGNALING_PATHWAY
BP	GOBP_REGULATION_OF_PENILE_ER...	SET	7	0.06009	0.0011901	0.35897	0.43353	GOBP_REGULATION_OF_PENILE_ERECTION
BP	GOBP_REGULATION_OF_PENTOSE_P...	SET	6	-0.16149	-0.0029611	0.39302	0.65942	GOBP_REGULATION_OF_PENTOSE_PHOSPHATE_SHUNT
BP	GOBP_REGULATION_OF_PEPTIDASE...	SET	374	-0.039587	-0.0056716	0.051249	0.78007	GOBP_REGULATION_OF_PEPTIDASE_ACTIVITY
BP	GOBP_REGULATION_OF_PEPTIDE_T...	SET	184	-0.049874	-0.005039	0.067342	0.77053	GOBP_REGULATION_OF_PEPTIDE_TRANSPORT
BP	GOBP_REGULATION_OF_PEPTIDYL_...1	SET	8	0.52225	0.011057	0.37474	0.081724	GOBP_REGULATION_OF_PEPTIDYL_CYSTEINE_S_NITROSYLATION
BP	GOBP_REGULATION_OF_PEPTIDYL_...2	SET	62	0.11343	0.0066754	0.12109	0.17446	GOBP_REGULATION_OF_PEPTIDYL_LYSINE_ACETYLATION
BP	GOBP_REGULATION_OF_PEPTIDYL_...3	SET	131	0.084674	0.0072294	0.087575	0.16681	GOBP_REGULATION_OF_PEPTIDYL_SERINE_PHOSPHORYLATION
BP	GOBP_REGULATION_OF_PEPTIDYL_...4	SET	22	-0.35667	-0.012518	0.2774	0.90072	GOBP_REGULATION_OF_PEPTIDYL_SERINE_PHOSPHORYLATION_OF_STAT_PROTEIN
BP	GOBP_REGULATION_OF_PEPTIDYL_...5	SET	41	0.31057	0.014872	0.14065	0.013625	GOBP_REGULATION_OF_PEPTIDYL_THREONINE_PHOSPHORYLATION
BP	GOBP_REGULATION_OF_PEPTIDYL_...6	SET	237	0.053178	0.0060886	0.060108	0.18816	GOBP_REGULATION_OF_PEPTIDYL_TYROSINE_PHOSPHORYLATION
BP	GOBP_REGULATION_OF_PERK_MEDI...	SET	11	0.2625	0.0065164	0.30354	0.19358	GOBP_REGULATION_OF_PERK_MEDIATED_UNFOLDED_PROTEIN_RESPONSE
BP	GOBP_REGULATION_OF_PEROXISOM...	SET	14	-0.19306	-0.0054064	0.27291	0.76034	GOBP_REGULATION_OF_PEROXISOME_PROLIFERATOR_ACTIVATED_RECEPTOR_SIGNALING_PATHWAY
BP	GOBP_REGULATION_OF_PH	SET	97	0.030491	0.0022423	0.093229	0.37181	GOBP_REGULATION_OF_PH
BP	GOBP_REGULATION_OF_PHAGOCYTO...	SET	91	-0.0051156	-0.00036443	0.09945	0.52051	GOBP_REGULATION_OF_PHAGOCYTOSIS
BP	GOBP_REGULATION_OF_PHENOTYPI...	SET	3	-0.40791	-0.0052894	0.58859	0.75585	GOBP_REGULATION_OF_PHENOTYPIC_SWITCHING
BP	GOBP_REGULATION_OF_PHOSPHATA...	SET	73	0.28598	0.018256	0.10513	0.003266	GOBP_REGULATION_OF_PHOSPHATASE_ACTIVITY
BP	GOBP_REGULATION_OF_PHOSPHATE...	SET	6	0.11787	0.0021614	0.42973	0.39193	GOBP_REGULATION_OF_PHOSPHATE_TRANSPORT
BP	GOBP_REGULATION_OF_PHOSPHATI...1	SET	5	0.46043	0.0077072	0.40923	0.13028	GOBP_REGULATION_OF_PHOSPHATIDYLCHOLINE_BIOSYNTHETIC_PROCESS
BP	GOBP_REGULATION_OF_PHOSPHATI...2	SET	10	0.0073031	0.00017286	0.27351	0.48935	GOBP_REGULATION_OF_PHOSPHATIDYLCHOLINE_METABOLIC_PROCESS
BP	GOBP_REGULATION_OF_PHOSPHATI...3	SET	41	0.32535	0.01558	0.13602	0.0083883	GOBP_REGULATION_OF_PHOSPHATIDYLINOSITOL_3_KINASE_ACTIVITY
BP	GOBP_REGULATION_OF_PHOSPHATI...4	SET	100	0.0042181	0.00031493	0.09017	0.48134	GOBP_REGULATION_OF_PHOSPHATIDYLINOSITOL_3_KINASE_SIGNALING
BP	GOBP_REGULATION_OF_PHOSPHATI...5	SET	4	-1.0352	-0.0155	0.57721	0.96354	GOBP_REGULATION_OF_PHOSPHATIDYLINOSITOL_BIOSYNTHETIC_PROCESS
BP	GOBP_REGULATION_OF_PHOSPHATI...6	SET	5	-0.044902	-0.00075162	0.31967	0.55585	GOBP_REGULATION_OF_PHOSPHATIDYLINOSITOL_DEPHOSPHORYLATION
BP	GOBP_REGULATION_OF_PHOSPHOLI...1	SET	9	-0.13976	-0.0031385	0.29049	0.68478	GOBP_REGULATION_OF_PHOSPHOLIPASE_A2_ACTIVITY
BP	GOBP_REGULATION_OF_PHOSPHOLI...2	SET	62	-0.0029107	-0.0001713	0.12295	0.50944	GOBP_REGULATION_OF_PHOSPHOLIPASE_ACTIVITY
BP	GOBP_REGULATION_OF_PHOSPHOLI...3	SET	5	0.028555	0.00047798	0.333	0.46583	GOBP_REGULATION_OF_PHOSPHOLIPASE_C_ACTIVATING_G_PROTEIN_COUPLED_RECEPTOR_SIGNALING_PATHWAY
BP	GOBP_REGULATION_OF_PHOSPHOLI...4	SET	41	0.087203	0.0041758	0.15175	0.28277	GOBP_REGULATION_OF_PHOSPHOLIPASE_C_ACTIVITY
BP	GOBP_REGULATION_OF_PHOSPHOLI...5	SET	16	0.062086	0.0018585	0.242	0.39876	GOBP_REGULATION_OF_PHOSPHOLIPID_BIOSYNTHETIC_PROCESS
BP	GOBP_REGULATION_OF_PHOSPHOLI...6	SET	7	-0.086444	-0.001712	0.33659	0.60134	GOBP_REGULATION_OF_PHOSPHOLIPID_CATABOLIC_PROCESS
BP	GOBP_REGULATION_OF_PHOSPHOLI...7	SET	31	-0.02094	-0.00087215	0.1654	0.55037	GOBP_REGULATION_OF_PHOSPHOLIPID_METABOLIC_PROCESS
BP	GOBP_REGULATION_OF_PHOSPHOLI...8	SET	6	-0.221	-0.0040523	0.44732	0.68936	GOBP_REGULATION_OF_PHOSPHOLIPID_TRANSLOCATION
BP	GOBP_REGULATION_OF_PHOSPHOLI...9	SET	15	0.12918	0.0037442	0.27939	0.32192	GOBP_REGULATION_OF_PHOSPHOLIPID_TRANSPORT
BP	GOBP_REGULATION_OF_PHOSPHOPR...	SET	49	0.21561	0.011285	0.1241	0.041167	GOBP_REGULATION_OF_PHOSPHOPROTEIN_PHOSPHATASE_ACTIVITY
BP	GOBP_REGULATION_OF_PHOSPHORU...	SET	1246	0.074786	0.019062	0.02742	0.0031949	GOBP_REGULATION_OF_PHOSPHORUS_METABOLIC_PROCESS
BP	GOBP_REGULATION_OF_PHOSPHORY...	SET	1117	0.067002	0.016233	0.028712	0.0098142	GOBP_REGULATION_OF_PHOSPHORYLATION
BP	GOBP_REGULATION_OF_PIGMENTAT...	SET	15	0.42062	0.012192	0.25551	0.049871	GOBP_REGULATION_OF_PIGMENTATION
BP	GOBP_REGULATION_OF_PIGMENT_C...	SET	8	0.5199	0.011007	0.35086	0.069211	GOBP_REGULATION_OF_PIGMENT_CELL_DIFFERENTIATION
BP	GOBP_REGULATION_OF_PINOCYTOS...	SET	12	-0.27506	-0.0071315	0.2499	0.86447	GOBP_REGULATION_OF_PINOCYTOSIS
BP	GOBP_REGULATION_OF_PLASMA_CE...	SET	5	0.81403	0.013626	0.34109	0.0085093	GOBP_REGULATION_OF_PLASMA_CELL_DIFFERENTIATION
BP	GOBP_REGULATION_OF_PLASMA_LI...	SET	69	0.049758	0.0030886	0.11882	0.33769	GOBP_REGULATION_OF_PLASMA_LIPOPROTEIN_PARTICLE_LEVELS
BP	GOBP_REGULATION_OF_PLASMA_ME...1	SET	17	-0.097882	-0.0030202	0.21431	0.67607	GOBP_REGULATION_OF_PLASMA_MEMBRANE_ORGANIZATION
BP	GOBP_REGULATION_OF_PLASMA_ME...2	SET	6	-1.04	-0.01907	0.43827	0.99117	GOBP_REGULATION_OF_PLASMA_MEMBRANE_REPAIR
BP	GOBP_REGULATION_OF_PLASMINOG...	SET	18	0.083702	0.0026575	0.22753	0.35649	GOBP_REGULATION_OF_PLASMINOGEN_ACTIVATION
BP	GOBP_REGULATION_OF_PLATELET_...1	SET	50	0.039785	0.0021033	0.12933	0.37919	GOBP_REGULATION_OF_PLATELET_ACTIVATION
BP	GOBP_REGULATION_OF_PLATELET_...2	SET	30	0.090869	0.0037233	0.17397	0.30072	GOBP_REGULATION_OF_PLATELET_AGGREGATION
BP	GOBP_REGULATION_OF_PLATELET_...3	SET	5	-0.16168	-0.0027064	0.43207	0.64587	GOBP_REGULATION_OF_PLATELET_DERIVED_GROWTH_FACTOR_RECEPTOR_ALPHA_SIGNALING_PATHWAY
BP	GOBP_REGULATION_OF_PLATELET_...4	SET	8	0.27637	0.0058513	0.33528	0.20489	GOBP_REGULATION_OF_PLATELET_DERIVED_GROWTH_FACTOR_RECEPTOR_BETA_SIGNALING_PATHWAY
BP	GOBP_REGULATION_OF_PLATELET_...5	SET	23	0.1014	0.0036385	0.19444	0.30102	GOBP_REGULATION_OF_PLATELET_DERIVED_GROWTH_FACTOR_RECEPTOR_SIGNALING_PATHWAY
BP	GOBP_REGULATION_OF_PODOSOME_...	SET	12	-0.0091032	-0.00023602	0.24333	0.51492	GOBP_REGULATION_OF_PODOSOME_ASSEMBLY
BP	GOBP_REGULATION_OF_POLYAMINE...	SET	5	0.45575	0.007629	0.39688	0.12543	GOBP_REGULATION_OF_POLYAMINE_TRANSMEMBRANE_TRANSPORT
BP	GOBP_REGULATION_OF_POLYSACCH...	SET	40	0.01844	0.00087219	0.14463	0.44927	GOBP_REGULATION_OF_POLYSACCHARIDE_METABOLIC_PROCESS
BP	GOBP_REGULATION_OF_POSITIVE_...	SET	24	0.1702	0.0062385	0.19966	0.19699	GOBP_REGULATION_OF_POSITIVE_CHEMOTAXIS
BP	GOBP_REGULATION_OF_POSTSYNAP...1	SET	89	0.15687	0.011053	0.099986	0.058342	GOBP_REGULATION_OF_POSTSYNAPSE_ORGANIZATION
BP	GOBP_REGULATION_OF_POSTSYNAP...2	SET	11	0.12174	0.0030221	0.26208	0.32114	GOBP_REGULATION_OF_POSTSYNAPTIC_CYTOSOLIC_CALCIUM_ION_CONCENTRATION
BP	GOBP_REGULATION_OF_POSTSYNAP...3	SET	11	0.14638	0.0036338	0.28039	0.30082	GOBP_REGULATION_OF_POSTSYNAPTIC_DENSITY_ASSEMBLY
BP	GOBP_REGULATION_OF_POSTSYNAP...4	SET	13	-0.060829	-0.0016415	0.2577	0.5933	GOBP_REGULATION_OF_POSTSYNAPTIC_DENSITY_ORGANIZATION
BP	GOBP_REGULATION_OF_POSTSYNAP...5	SET	80	-0.058641	-0.0039182	0.10295	0.71553	GOBP_REGULATION_OF_POSTSYNAPTIC_MEMBRANE_NEUROTRANSMITTER_RECEPTOR_LEVELS
BP	GOBP_REGULATION_OF_POSTSYNAP...6	SET	136	0.0034465	0.00029978	0.082575	0.48335	GOBP_REGULATION_OF_POSTSYNAPTIC_MEMBRANE_POTENTIAL
BP	GOBP_REGULATION_OF_POSTSYNAP...7	SET	21	0.34053	0.011677	0.22023	0.061029	GOBP_REGULATION_OF_POSTSYNAPTIC_NEUROTRANSMITTER_RECEPTOR_ACTIVITY
BP	GOBP_REGULATION_OF_POSTSYNAP...8	SET	15	-0.052862	-0.0015322	0.2498	0.5838	GOBP_REGULATION_OF_POSTSYNAPTIC_NEUROTRANSMITTER_RECEPTOR_INTERNALIZATION
BP	GOBP_REGULATION_OF_POSTSYNAP...9	SET	13	0.3207	0.0086542	0.27141	0.11869	GOBP_REGULATION_OF_POSTSYNAPTIC_SPECIALIZATION_ASSEMBLY
BP	GOBP_REGULATION_OF_POST_TRAN...	SET	7	-0.042645	-0.00084459	0.37517	0.54525	GOBP_REGULATION_OF_POST_TRANSLATIONAL_PROTEIN_MODIFICATION
BP	GOBP_REGULATION_OF_POTASSIUM...1	SET	6	0.20647	0.003786	0.41932	0.31122	GOBP_REGULATION_OF_POTASSIUM_ION_EXPORT_ACROSS_PLASMA_MEMBRANE
BP	GOBP_REGULATION_OF_POTASSIUM...2	SET	4	0.1282	0.0019194	0.51834	0.40233	GOBP_REGULATION_OF_POTASSIUM_ION_IMPORT
BP	GOBP_REGULATION_OF_POTASSIUM...3	SET	58	0.16235	0.0092423	0.12222	0.092036	GOBP_REGULATION_OF_POTASSIUM_ION_TRANSMEMBRANE_TRANSPORTER_ACTIVITY
BP	GOBP_REGULATION_OF_POTASSIUM...4	SET	95	0.062797	0.0045704	0.098081	0.26101	GOBP_REGULATION_OF_POTASSIUM_ION_TRANSPORT
BP	GOBP_REGULATION_OF_PRESYNAPS...	SET	27	0.21226	0.0082516	0.16872	0.1042	GOBP_REGULATION_OF_PRESYNAPSE_ORGANIZATION
BP	GOBP_REGULATION_OF_PRESYNAPT...1	SET	14	0.40787	0.011422	0.26026	0.05855	GOBP_REGULATION_OF_PRESYNAPTIC_CYTOSOLIC_CALCIUM_ION_CONCENTRATION
BP	GOBP_REGULATION_OF_PRESYNAPT...2	SET	27	0.08831	0.003433	0.17611	0.30803	GOBP_REGULATION_OF_PRESYNAPTIC_MEMBRANE_POTENTIAL
BP	GOBP_REGULATION_OF_PRODUCTIO...1	SET	176	0.048696	0.004813	0.066864	0.23322	GOBP_REGULATION_OF_PRODUCTION_OF_MOLECULAR_MEDIATOR_OF_IMMUNE_RESPONSE
BP	GOBP_REGULATION_OF_PRODUCTIO...2	SET	14	0.44973	0.012594	0.22514	0.022892	GOBP_REGULATION_OF_PRODUCTION_OF_SMALL_RNA_INVOLVED_IN_GENE_SILENCING_BY_RNA
BP	GOBP_REGULATION_OF_PROGRAMME...	SET	26	-0.17573	-0.006704	0.1749	0.84248	GOBP_REGULATION_OF_PROGRAMMED_NECROTIC_CELL_DEATH
BP	GOBP_REGULATION_OF_PROSTAGLA...	SET	14	0.17905	0.0050141	0.2252	0.21329	GOBP_REGULATION_OF_PROSTAGLANDIN_SECRETION
BP	GOBP_REGULATION_OF_PROSTATIC...	SET	5	1.0006	0.016749	0.48611	0.019785	GOBP_REGULATION_OF_PROSTATIC_BUD_FORMATION
BP	GOBP_REGULATION_OF_PROTEASOM...1	SET	174	0.057363	0.0056375	0.068321	0.20057	GOBP_REGULATION_OF_PROTEASOMAL_PROTEIN_CATABOLIC_PROCESS
BP	GOBP_REGULATION_OF_PROTEASOM...2	SET	127	-0.037025	-0.0031128	0.082388	0.67342	GOBP_REGULATION_OF_PROTEASOMAL_UBIQUITIN_DEPENDENT_PROTEIN_CATABOLIC_PROCESS
BP	GOBP_REGULATION_OF_PROTEIN_A...1	SET	69	0.095321	0.0059168	0.1168	0.20722	GOBP_REGULATION_OF_PROTEIN_ACETYLATION
BP	GOBP_REGULATION_OF_PROTEIN_A...2	SET	9	-0.19783	-0.0044425	0.30721	0.7402	GOBP_REGULATION_OF_PROTEIN_ADP_RIBOSYLATION
BP	GOBP_REGULATION_OF_PROTEIN_A...3	SET	41	0.13361	0.0063981	0.15048	0.1873	GOBP_REGULATION_OF_PROTEIN_AUTOPHOSPHORYLATION
BP	GOBP_REGULATION_OF_PROTEIN_A...4	SET	5	0.19611	0.0032827	0.43479	0.32598	GOBP_REGULATION_OF_PROTEIN_AUTOUBIQUITINATION
BP	GOBP_REGULATION_OF_PROTEIN_B...	SET	191	0.043123	0.0044382	0.065258	0.25437	GOBP_REGULATION_OF_PROTEIN_BINDING
BP	GOBP_REGULATION_OF_PROTEIN_C...1	SET	326	0.13132	0.01759	0.051197	0.0051633	GOBP_REGULATION_OF_PROTEIN_CATABOLIC_PROCESS
BP	GOBP_REGULATION_OF_PROTEIN_C...2	SET	12	0.088125	0.0022848	0.26284	0.36871	GOBP_REGULATION_OF_PROTEIN_CATABOLIC_PROCESS_IN_THE_VACUOLE
BP	GOBP_REGULATION_OF_PROTEIN_C...3	SET	11	0.24712	0.0061347	0.26852	0.17871	GOBP_REGULATION_OF_PROTEIN_COMPLEX_STABILITY
BP	GOBP_REGULATION_OF_PROTEIN_C...4	SET	379	0.026816	0.0038669	0.0476	0.2866	GOBP_REGULATION_OF_PROTEIN_CONTAINING_COMPLEX_ASSEMBLY
BP	GOBP_REGULATION_OF_PROTEIN_C...5	SET	116	0.068361	0.0054946	0.082026	0.20232	GOBP_REGULATION_OF_PROTEIN_CONTAINING_COMPLEX_DISASSEMBLY
BP	GOBP_REGULATION_OF_PROTEIN_D...1	SET	52	0.10816	0.0058308	0.12536	0.19415	GOBP_REGULATION_OF_PROTEIN_DEACETYLATION
BP	GOBP_REGULATION_OF_PROTEIN_D...2	SET	80	0.22673	0.015149	0.097925	0.010304	GOBP_REGULATION_OF_PROTEIN_DEPHOSPHORYLATION
BP	GOBP_REGULATION_OF_PROTEIN_D...3	SET	81	0.080456	0.0054092	0.099869	0.21024	GOBP_REGULATION_OF_PROTEIN_DEPOLYMERIZATION
BP	GOBP_REGULATION_OF_PROTEIN_D...4	SET	11	0.5567	0.01382	0.341	0.051294	GOBP_REGULATION_OF_PROTEIN_DEUBIQUITINATION
BP	GOBP_REGULATION_OF_PROTEIN_E...1	SET	24	0.15599	0.0057176	0.16436	0.1713	GOBP_REGULATION_OF_PROTEIN_EXIT_FROM_ENDOPLASMIC_RETICULUM
BP	GOBP_REGULATION_OF_PROTEIN_E...2	SET	31	0.38753	0.016141	0.16721	0.010242	GOBP_REGULATION_OF_PROTEIN_EXPORT_FROM_NUCLEUS
BP	GOBP_REGULATION_OF_PROTEIN_F...	SET	8	-0.33534	-0.0070999	0.30236	0.86629	GOBP_REGULATION_OF_PROTEIN_FOLDING
BP	GOBP_REGULATION_OF_PROTEIN_G...	SET	12	0.054985	0.0014256	0.25748	0.41545	GOBP_REGULATION_OF_PROTEIN_GLYCOSYLATION
BP	GOBP_REGULATION_OF_PROTEIN_I...	SET	57	0.034932	0.0019714	0.12134	0.38672	GOBP_REGULATION_OF_PROTEIN_IMPORT_INTO_NUCLEUS
BP	GOBP_REGULATION_OF_PROTEIN_K...1	SET	5	-0.44728	-0.0074872	0.41211	0.86111	GOBP_REGULATION_OF_PROTEIN_K48_LINKED_UBIQUITINATION
BP	GOBP_REGULATION_OF_PROTEIN_K...2	SET	14	-0.19794	-0.0055429	0.23513	0.80005	GOBP_REGULATION_OF_PROTEIN_K63_LINKED_UBIQUITINATION
BP	GOBP_REGULATION_OF_PROTEIN_K...3	SET	19	-0.4222	-0.013771	0.24431	0.95801	GOBP_REGULATION_OF_PROTEIN_KINASE_A_SIGNALING
BP	GOBP_REGULATION_OF_PROTEIN_K...4	SET	6	-0.93922	-0.017222	0.43838	0.98391	GOBP_REGULATION_OF_PROTEIN_KINASE_C_ACTIVITY
BP	GOBP_REGULATION_OF_PROTEIN_K...5	SET	19	-0.16339	-0.0053295	0.22114	0.77	GOBP_REGULATION_OF_PROTEIN_KINASE_C_SIGNALING
BP	GOBP_REGULATION_OF_PROTEIN_L...1	SET	11	-0.092174	-0.0022882	0.24782	0.64503	GOBP_REGULATION_OF_PROTEIN_LIPIDATION
BP	GOBP_REGULATION_OF_PROTEIN_L...2	SET	9	-0.047048	-0.0010565	0.38326	0.54885	GOBP_REGULATION_OF_PROTEIN_LOCALIZATION_TO_CELL_CORTEX
BP	GOBP_REGULATION_OF_PROTEIN_L...3	SET	119	-0.10995	-0.0089498	0.085564	0.90059	GOBP_REGULATION_OF_PROTEIN_LOCALIZATION_TO_CELL_PERIPHERY
BP	GOBP_REGULATION_OF_PROTEIN_L...4	SET	36	-0.06142	-0.0027564	0.15332	0.65564	GOBP_REGULATION_OF_PROTEIN_LOCALIZATION_TO_CELL_SURFACE
BP	GOBP_REGULATION_OF_PROTEIN_L...5	SET	10	-0.1114	-0.0026369	0.30627	0.64197	GOBP_REGULATION_OF_PROTEIN_LOCALIZATION_TO_CENTROSOME
BP	GOBP_REGULATION_OF_PROTEIN_L...6	SET	9	-0.54452	-0.012228	0.30547	0.96266	GOBP_REGULATION_OF_PROTEIN_LOCALIZATION_TO_CHROMATIN
BP	GOBP_REGULATION_OF_PROTEIN_L...7	SET	12	0.0047874	0.00012412	0.24955	0.49235	GOBP_REGULATION_OF_PROTEIN_LOCALIZATION_TO_CHROMOSOME_TELOMERIC_REGION
BP	GOBP_REGULATION_OF_PROTEIN_L...8	SET	11	-0.22992	-0.0057075	0.25462	0.81673	GOBP_REGULATION_OF_PROTEIN_LOCALIZATION_TO_CILIUM
BP	GOBP_REGULATION_OF_PROTEIN_L...9	SET	12	0.0028093	7.2838e-05	0.2479	0.49548	GOBP_REGULATION_OF_PROTEIN_LOCALIZATION_TO_ENDOSOME
BP	GOBP_REGULATION_OF_PROTEIN_L...10	SET	164	-0.12341	-0.011778	0.071275	0.95831	GOBP_REGULATION_OF_PROTEIN_LOCALIZATION_TO_MEMBRANE
BP	GOBP_REGULATION_OF_PROTEIN_L...11	SET	10	-0.050548	-0.0011964	0.2881	0.56964	GOBP_REGULATION_OF_PROTEIN_LOCALIZATION_TO_NUCLEOLUS
BP	GOBP_REGULATION_OF_PROTEIN_L...12	SET	128	-0.023767	-0.002006	0.079805	0.61707	GOBP_REGULATION_OF_PROTEIN_LOCALIZATION_TO_NUCLEUS
BP	GOBP_REGULATION_OF_PROTEIN_L...13	SET	97	-0.11496	-0.0084541	0.095435	0.88581	GOBP_REGULATION_OF_PROTEIN_LOCALIZATION_TO_PLASMA_MEMBRANE
BP	GOBP_REGULATION_OF_PROTEIN_L...14	SET	17	-0.026314	-0.00081192	0.20696	0.55058	GOBP_REGULATION_OF_PROTEIN_LOCALIZATION_TO_SYNAPSE
BP	GOBP_REGULATION_OF_PROTEIN_M...1	SET	66	-0.077029	-0.0046767	0.12064	0.73842	GOBP_REGULATION_OF_PROTEIN_MATURATION
BP	GOBP_REGULATION_OF_PROTEIN_M...2	SET	235	0.028961	0.0033021	0.061028	0.31756	GOBP_REGULATION_OF_PROTEIN_MODIFICATION_BY_SMALL_PROTEIN_CONJUGATION_OR_REMOVAL
BP	GOBP_REGULATION_OF_PROTEIN_M...3	SET	1384	0.052029	0.013919	0.02602	0.022783	GOBP_REGULATION_OF_PROTEIN_MODIFICATION_PROCESS
BP	GOBP_REGULATION_OF_PROTEIN_M...4	SET	6	0.13346	0.0024472	0.36131	0.35593	GOBP_REGULATION_OF_PROTEIN_MONOUBIQUITINATION
BP	GOBP_REGULATION_OF_PROTEIN_N...	SET	19	-0.29673	-0.0096789	0.19889	0.93213	GOBP_REGULATION_OF_PROTEIN_NEDDYLATION
BP	GOBP_REGULATION_OF_PROTEIN_P...1	SET	178	0.025547	0.0025392	0.067525	0.35259	GOBP_REGULATION_OF_PROTEIN_POLYMERIZATION
BP	GOBP_REGULATION_OF_PROTEIN_P...2	SET	27	-0.29883	-0.011617	0.18685	0.94511	GOBP_REGULATION_OF_PROTEIN_POLYUBIQUITINATION
BP	GOBP_REGULATION_OF_PROTEIN_S...1	SET	249	0.0092336	0.0010833	0.058798	0.43761	GOBP_REGULATION_OF_PROTEIN_SECRETION
BP	GOBP_REGULATION_OF_PROTEIN_S...2	SET	330	0.054988	0.0074094	0.051962	0.14499	GOBP_REGULATION_OF_PROTEIN_SERINE_THREONINE_KINASE_ACTIVITY
BP	GOBP_REGULATION_OF_PROTEIN_S...3	SET	284	0.07891	0.0098769	0.054196	0.072706	GOBP_REGULATION_OF_PROTEIN_STABILITY
BP	GOBP_REGULATION_OF_PROTEIN_S...4	SET	22	0.32481	0.011399	0.17753	0.03367	GOBP_REGULATION_OF_PROTEIN_SUMOYLATION
BP	GOBP_REGULATION_OF_PROTEIN_T...1	SET	75	0.05585	0.0036137	0.10126	0.29063	GOBP_REGULATION_OF_PROTEIN_TARGETING
BP	GOBP_REGULATION_OF_PROTEIN_T...2	SET	33	-0.0049115	-0.00021105	0.14969	0.51309	GOBP_REGULATION_OF_PROTEIN_TARGETING_TO_MEMBRANE
BP	GOBP_REGULATION_OF_PROTEIN_T...3	SET	77	0.11516	0.0075495	0.11082	0.14938	GOBP_REGULATION_OF_PROTEIN_TYROSINE_KINASE_ACTIVITY
BP	GOBP_REGULATION_OF_PROTEIN_T...4	SET	6	0.053047	0.00097269	0.335	0.43709	GOBP_REGULATION_OF_PROTEIN_TYROSINE_PHOSPHATASE_ACTIVITY
BP	GOBP_REGULATION_OF_PROTEIN_U...	SET	193	0.0025499	0.00026379	0.06872	0.4852	GOBP_REGULATION_OF_PROTEIN_UBIQUITINATION
BP	GOBP_REGULATION_OF_PROTEOLYS...1	SET	651	-0.004441	-0.00083276	0.037983	0.54654	GOBP_REGULATION_OF_PROTEOLYSIS
BP	GOBP_REGULATION_OF_PROTEOLYS...2	SET	209	0.034762	0.0037406	0.062548	0.28919	GOBP_REGULATION_OF_PROTEOLYSIS_INVOLVED_IN_PROTEIN_CATABOLIC_PROCESS
BP	GOBP_REGULATION_OF_PROTON_TR...	SET	21	0.4492	0.015403	0.20719	0.015086	GOBP_REGULATION_OF_PROTON_TRANSPORT
BP	GOBP_REGULATION_OF_PRO_B_CEL...	SET	8	-0.070207	-0.0014864	0.31104	0.58929	GOBP_REGULATION_OF_PRO_B_CELL_DIFFERENTIATION
BP	GOBP_REGULATION_OF_PYRUVATE_...	SET	7	-0.004772	-9.4511e-05	0.30113	0.50632	GOBP_REGULATION_OF_PYRUVATE_DEHYDROGENASE_ACTIVITY
BP	GOBP_REGULATION_OF_RAB_PROTE...	SET	7	0.19607	0.0038831	0.29785	0.25519	GOBP_REGULATION_OF_RAB_PROTEIN_SIGNAL_TRANSDUCTION
BP	GOBP_REGULATION_OF_RAC_PROTE...	SET	20	0.30827	0.010316	0.22361	0.084022	GOBP_REGULATION_OF_RAC_PROTEIN_SIGNAL_TRANSDUCTION
BP	GOBP_REGULATION_OF_RAS_PROTE...	SET	169	0.075758	0.0073388	0.069275	0.13708	GOBP_REGULATION_OF_RAS_PROTEIN_SIGNAL_TRANSDUCTION
BP	GOBP_REGULATION_OF_REACTIVE_...1	SET	36	-0.10009	-0.0044917	0.14047	0.76193	GOBP_REGULATION_OF_REACTIVE_OXYGEN_SPECIES_BIOSYNTHETIC_PROCESS
BP	GOBP_REGULATION_OF_REACTIVE_...2	SET	128	0.060059	0.0050691	0.081125	0.22956	GOBP_REGULATION_OF_REACTIVE_OXYGEN_SPECIES_METABOLIC_PROCESS
BP	GOBP_REGULATION_OF_RECEPTOR_...1	SET	19	0.20743	0.006766	0.20585	0.15681	GOBP_REGULATION_OF_RECEPTOR_BINDING
BP	GOBP_REGULATION_OF_RECEPTOR_...2	SET	11	0.56512	0.014029	0.28121	0.022247	GOBP_REGULATION_OF_RECEPTOR_CATABOLIC_PROCESS
BP	GOBP_REGULATION_OF_RECEPTOR_...3	SET	13	-0.22303	-0.0060186	0.22834	0.83565	GOBP_REGULATION_OF_RECEPTOR_CLUSTERING
BP	GOBP_REGULATION_OF_RECEPTOR_...4	SET	57	-0.087098	-0.0049155	0.12682	0.75388	GOBP_REGULATION_OF_RECEPTOR_INTERNALIZATION
BP	GOBP_REGULATION_OF_RECEPTOR_...5	SET	18	-0.33591	-0.010665	0.19404	0.95828	GOBP_REGULATION_OF_RECEPTOR_LOCALIZATION_TO_SYNAPSE
BP	GOBP_REGULATION_OF_RECEPTOR_...6	SET	105	0.030934	0.0023663	0.089578	0.36492	GOBP_REGULATION_OF_RECEPTOR_MEDIATED_ENDOCYTOSIS
BP	GOBP_REGULATION_OF_RECEPTOR_...7	SET	4	-0.39076	-0.0058507	0.59216	0.74533	GOBP_REGULATION_OF_RECEPTOR_MEDIATED_ENDOCYTOSIS_INVOLVED_IN_CHOLESTEROL_TRANSPORT
BP	GOBP_REGULATION_OF_RECEPTOR_...8	SET	22	-0.26906	-0.0094428	0.1822	0.93011	GOBP_REGULATION_OF_RECEPTOR_RECYCLING
BP	GOBP_REGULATION_OF_RECEPTOR_...9	SET	102	0.11044	0.0083271	0.094909	0.12229	GOBP_REGULATION_OF_RECEPTOR_SIGNALING_PATHWAY_VIA_STAT
BP	GOBP_REGULATION_OF_REGULATED...	SET	119	0.097197	0.0079121	0.083413	0.12197	GOBP_REGULATION_OF_REGULATED_SECRETORY_PATHWAY
BP	GOBP_REGULATION_OF_RELAXATIO...1	SET	6	-0.32316	-0.0059257	0.43628	0.77057	GOBP_REGULATION_OF_RELAXATION_OF_CARDIAC_MUSCLE
BP	GOBP_REGULATION_OF_RELAXATIO...2	SET	13	-0.23625	-0.0063754	0.31686	0.77204	GOBP_REGULATION_OF_RELAXATION_OF_MUSCLE
BP	GOBP_REGULATION_OF_RELEASE_O...1	SET	44	-0.066399	-0.0032935	0.14111	0.68101	GOBP_REGULATION_OF_RELEASE_OF_CYTOCHROME_C_FROM_MITOCHONDRIA
BP	GOBP_REGULATION_OF_RELEASE_O...2	SET	76	0.14524	0.0094595	0.10319	0.079656	GOBP_REGULATION_OF_RELEASE_OF_SEQUESTERED_CALCIUM_ION_INTO_CYTOSOL
BP	GOBP_REGULATION_OF_REMOVAL_O...	SET	6	0.61425	0.011263	0.41245	0.068221	GOBP_REGULATION_OF_REMOVAL_OF_SUPEROXIDE_RADICALS
BP	GOBP_REGULATION_OF_RENAL_SYS...	SET	32	0.21902	0.009268	0.18146	0.11373	GOBP_REGULATION_OF_RENAL_SYSTEM_PROCESS
BP	GOBP_REGULATION_OF_REPRODUCT...	SET	196	0.015101	0.0015741	0.06448	0.40742	GOBP_REGULATION_OF_REPRODUCTIVE_PROCESS
BP	GOBP_REGULATION_OF_RESPIRATO...1	SET	16	-0.06392	-0.0019134	0.26658	0.59475	GOBP_REGULATION_OF_RESPIRATORY_BURST
BP	GOBP_REGULATION_OF_RESPIRATO...2	SET	21	0.15531	0.0053255	0.21446	0.23448	GOBP_REGULATION_OF_RESPIRATORY_GASEOUS_EXCHANGE
BP	GOBP_REGULATION_OF_RESPIRATO...3	SET	10	0.15319	0.0036259	0.32072	0.31646	GOBP_REGULATION_OF_RESPIRATORY_GASEOUS_EXCHANGE_BY_NERVOUS_SYSTEM_PROCESS
BP	GOBP_REGULATION_OF_RESPIRATO...4	SET	13	0.1702	0.0045928	0.26533	0.26062	GOBP_REGULATION_OF_RESPIRATORY_SYSTEM_PROCESS
BP	GOBP_REGULATION_OF_RESPONSE_...1	SET	403	0.087267	0.012968	0.045547	0.027694	GOBP_REGULATION_OF_RESPONSE_TO_BIOTIC_STIMULUS
BP	GOBP_REGULATION_OF_RESPONSE_...2	SET	143	0.12542	0.011184	0.074266	0.045644	GOBP_REGULATION_OF_RESPONSE_TO_CYTOKINE_STIMULUS
BP	GOBP_REGULATION_OF_RESPONSE_...3	SET	293	0.023215	0.0029507	0.054794	0.3359	GOBP_REGULATION_OF_RESPONSE_TO_DNA_DAMAGE_STIMULUS
BP	GOBP_REGULATION_OF_RESPONSE_...4	SET	2	0.63991	0.0067753	0.52096	0.10967	GOBP_REGULATION_OF_RESPONSE_TO_DRUG
BP	GOBP_REGULATION_OF_RESPONSE_...5	SET	71	0.089728	0.0056494	0.11213	0.21181	GOBP_REGULATION_OF_RESPONSE_TO_ENDOPLASMIC_RETICULUM_STRESS
BP	GOBP_REGULATION_OF_RESPONSE_...6	SET	948	0.05913	0.013264	0.03049	0.026239	GOBP_REGULATION_OF_RESPONSE_TO_EXTERNAL_STIMULUS
BP	GOBP_REGULATION_OF_RESPONSE_...7	SET	27	-0.17142	-0.0066638	0.18584	0.82183	GOBP_REGULATION_OF_RESPONSE_TO_EXTRACELLULAR_STIMULUS
BP	GOBP_REGULATION_OF_RESPONSE_...8	SET	15	-0.14612	-0.0042353	0.2343	0.73356	GOBP_REGULATION_OF_RESPONSE_TO_FOOD
BP	GOBP_REGULATION_OF_RESPONSE_...9	SET	16	0.06004	0.0017973	0.23587	0.39954	GOBP_REGULATION_OF_RESPONSE_TO_OSMOTIC_STRESS
BP	GOBP_REGULATION_OF_RESPONSE_...10	SET	83	0.037667	0.0025633	0.09983	0.35297	GOBP_REGULATION_OF_RESPONSE_TO_OXIDATIVE_STRESS
BP	GOBP_REGULATION_OF_RESPONSE_...11	SET	30	0.093264	0.0038214	0.18218	0.30435	GOBP_REGULATION_OF_RESPONSE_TO_REACTIVE_OXYGEN_SPECIES
BP	GOBP_REGULATION_OF_RESPONSE_...12	SET	1341	0.066896	0.017638	0.026039	0.0051041	GOBP_REGULATION_OF_RESPONSE_TO_STRESS
BP	GOBP_REGULATION_OF_RESPONSE_...13	SET	20	0.08655	0.0028964	0.19955	0.33225	GOBP_REGULATION_OF_RESPONSE_TO_TUMOR_CELL
BP	GOBP_REGULATION_OF_RESPONSE_...14	SET	14	0.57981	0.016237	0.27392	0.017149	GOBP_REGULATION_OF_RESPONSE_TO_TYPE_II_INTERFERON
BP	GOBP_REGULATION_OF_RESPONSE_...15	SET	154	0.13378	0.012376	0.075489	0.038195	GOBP_REGULATION_OF_RESPONSE_TO_WOUNDING
BP	GOBP_REGULATION_OF_RESTING_M...	SET	10	0.078664	0.001862	0.27064	0.38566	GOBP_REGULATION_OF_RESTING_MEMBRANE_POTENTIAL
BP	GOBP_REGULATION_OF_RETINAL_G...	SET	6	0.40355	0.0073997	0.41186	0.16359	GOBP_REGULATION_OF_RETINAL_GANGLION_CELL_AXON_GUIDANCE
BP	GOBP_REGULATION_OF_RETINOIC_...	SET	16	0.17129	0.0051275	0.25986	0.25491	GOBP_REGULATION_OF_RETINOIC_ACID_RECEPTOR_SIGNALING_PATHWAY
BP	GOBP_REGULATION_OF_RETROGRAD...1	SET	12	0.25334	0.0065683	0.21222	0.1163	GOBP_REGULATION_OF_RETROGRADE_PROTEIN_TRANSPORT_ER_TO_CYTOSOL
BP	GOBP_REGULATION_OF_RETROGRAD...2	SET	7	0.09327	0.0018472	0.31706	0.38432	GOBP_REGULATION_OF_RETROGRADE_TRANSPORT_ENDOSOME_TO_GOLGI
BP	GOBP_REGULATION_OF_RHODOPSIN...	SET	9	0.082907	0.0018617	0.2718	0.38018	GOBP_REGULATION_OF_RHODOPSIN_MEDIATED_SIGNALING_PATHWAY
BP	GOBP_REGULATION_OF_RHO_DEPEN...	SET	5	0.099088	0.0016587	0.45793	0.41435	GOBP_REGULATION_OF_RHO_DEPENDENT_PROTEIN_SERINE_THREONINE_KINASE_ACTIVITY
BP	GOBP_REGULATION_OF_RHO_PROTE...	SET	75	-0.030652	-0.0019833	0.107	0.61273	GOBP_REGULATION_OF_RHO_PROTEIN_SIGNAL_TRANSDUCTION
BP	GOBP_REGULATION_OF_RIBONUCLE...	SET	8	0.13312	0.0028185	0.34464	0.34965	GOBP_REGULATION_OF_RIBONUCLEASE_ACTIVITY
BP	GOBP_REGULATION_OF_RIBOSOME_...	SET	5	0.19636	0.003287	0.37542	0.30047	GOBP_REGULATION_OF_RIBOSOME_BIOGENESIS
BP	GOBP_REGULATION_OF_RIG_I_SIG...	SET	18	0.084219	0.0026739	0.20754	0.34245	GOBP_REGULATION_OF_RIG_I_SIGNALING_PATHWAY
BP	GOBP_REGULATION_OF_RNA_BINDI...	SET	12	-0.12961	-0.0033604	0.23095	0.71267	GOBP_REGULATION_OF_RNA_BINDING
BP	GOBP_REGULATION_OF_RNA_EXPOR...	SET	12	-0.12559	-0.0032563	0.25291	0.69026	GOBP_REGULATION_OF_RNA_EXPORT_FROM_NUCLEUS
BP	GOBP_REGULATION_OF_RNA_POLYM...1	SET	12	-0.25095	-0.0065065	0.26073	0.83209	GOBP_REGULATION_OF_RNA_POLYMERASE_II_REGULATORY_REGION_SEQUENCE_SPECIFIC_DNA_BINDING
BP	GOBP_REGULATION_OF_RNA_POLYM...2	SET	8	0.58212	0.012325	0.29011	0.02241	GOBP_REGULATION_OF_RNA_POLYMERASE_II_TRANSCRIPTION_PREINITIATION_COMPLEX_ASSEMBLY
BP	GOBP_REGULATION_OF_RNA_SPLIC...	SET	160	-0.037067	-0.0034946	0.073313	0.69343	GOBP_REGULATION_OF_RNA_SPLICING
BP	GOBP_REGULATION_OF_RRNA_PROC...	SET	16	-0.1744	-0.0052208	0.18467	0.82751	GOBP_REGULATION_OF_RRNA_PROCESSING
BP	GOBP_REGULATION_OF_RUFFLE_AS...	SET	30	0.14382	0.0058929	0.17059	0.1996	GOBP_REGULATION_OF_RUFFLE_ASSEMBLY
BP	GOBP_REGULATION_OF_RYANODINE...	SET	24	0.28483	0.01044	0.17634	0.053145	GOBP_REGULATION_OF_RYANODINE_SENSITIVE_CALCIUM_RELEASE_CHANNEL_ACTIVITY
BP	GOBP_REGULATION_OF_SALIVA_SE...	SET	8	-0.46692	-0.0098856	0.43992	0.85573	GOBP_REGULATION_OF_SALIVA_SECRETION
BP	GOBP_REGULATION_OF_SARCOMERE...	SET	7	0.53177	0.010532	0.44769	0.11746	GOBP_REGULATION_OF_SARCOMERE_ORGANIZATION
BP	GOBP_REGULATION_OF_SA_NODE_C...	SET	7	0.19869	0.003935	0.35006	0.28516	GOBP_REGULATION_OF_SA_NODE_CELL_ACTION_POTENTIAL
BP	GOBP_REGULATION_OF_SECONDARY...1	SET	9	-0.13981	-0.0031396	0.30439	0.677	GOBP_REGULATION_OF_SECONDARY_HEART_FIELD_CARDIOBLAST_PROLIFERATION
BP	GOBP_REGULATION_OF_SECONDARY...2	SET	15	-0.07465	-0.0021638	0.24463	0.61988	GOBP_REGULATION_OF_SECONDARY_METABOLIC_PROCESS
BP	GOBP_REGULATION_OF_SECRETION	SET	585	0.0021439	0.00038181	0.038585	0.47785	GOBP_REGULATION_OF_SECRETION
BP	GOBP_REGULATION_OF_SENSORY_P...	SET	35	-0.19337	-0.0085568	0.16061	0.88568	GOBP_REGULATION_OF_SENSORY_PERCEPTION
BP	GOBP_REGULATION_OF_SEQUESTER...1	SET	15	-0.095882	-0.0027792	0.24843	0.65023	GOBP_REGULATION_OF_SEQUESTERING_OF_TRIGLYCERIDE
BP	GOBP_REGULATION_OF_SEQUESTER...2	SET	5	0.50295	0.008419	0.40141	0.10512	GOBP_REGULATION_OF_SEQUESTERING_OF_ZINC_ION
BP	GOBP_REGULATION_OF_SERINE_TY...	SET	7	-0.19872	-0.0039356	0.37549	0.70167	GOBP_REGULATION_OF_SERINE_TYPE_PEPTIDASE_ACTIVITY
BP	GOBP_REGULATION_OF_SEROTONIN...	SET	6	0.073965	0.0013563	0.33437	0.41247	GOBP_REGULATION_OF_SEROTONIN_SECRETION
BP	GOBP_REGULATION_OF_SHORT_TER...	SET	14	0.30843	0.008637	0.28074	0.13597	GOBP_REGULATION_OF_SHORT_TERM_NEURONAL_SYNAPTIC_PLASTICITY
BP	GOBP_REGULATION_OF_SIGNALING...	SET	149	-0.086424	-0.0078654	0.078606	0.86421	GOBP_REGULATION_OF_SIGNALING_RECEPTOR_ACTIVITY
BP	GOBP_REGULATION_OF_SIGNAL_TR...	SET	99	0.024955	0.0018539	0.09055	0.39143	GOBP_REGULATION_OF_SIGNAL_TRANSDUCTION_BY_P53_CLASS_MEDIATOR
BP	GOBP_REGULATION_OF_SISTER_CH...1	SET	16	-0.14612	-0.0043741	0.21569	0.75093	GOBP_REGULATION_OF_SISTER_CHROMATID_COHESION
BP	GOBP_REGULATION_OF_SISTER_CH...2	SET	104	0.10787	0.0082122	0.086776	0.10693	GOBP_REGULATION_OF_SISTER_CHROMATID_SEGREGATION
BP	GOBP_REGULATION_OF_SKELETAL_...1	SET	11	0.02267	0.00056276	0.22758	0.46033	GOBP_REGULATION_OF_SKELETAL_MUSCLE_ADAPTATION
BP	GOBP_REGULATION_OF_SKELETAL_...2	SET	18	0.0080335	0.00025506	0.20053	0.48402	GOBP_REGULATION_OF_SKELETAL_MUSCLE_CELL_DIFFERENTIATION
BP	GOBP_REGULATION_OF_SKELETAL_...3	SET	16	0.19283	0.0057722	0.18261	0.14551	GOBP_REGULATION_OF_SKELETAL_MUSCLE_CELL_PROLIFERATION
BP	GOBP_REGULATION_OF_SKELETAL_...4	SET	12	0.26665	0.0069135	0.23236	0.12558	GOBP_REGULATION_OF_SKELETAL_MUSCLE_CONTRACTION
BP	GOBP_REGULATION_OF_SKELETAL_...5	SET	4	0.53319	0.0079831	0.41571	0.099829	GOBP_REGULATION_OF_SKELETAL_MUSCLE_CONTRACTION_BY_CALCIUM_ION_SIGNALING
BP	GOBP_REGULATION_OF_SKELETAL_...6	SET	10	0.53676	0.012705	0.36251	0.069358	GOBP_REGULATION_OF_SKELETAL_MUSCLE_FIBER_DEVELOPMENT
BP	GOBP_REGULATION_OF_SKELETAL_...7	SET	24	0.53165	0.019487	0.18758	0.0023001	GOBP_REGULATION_OF_SKELETAL_MUSCLE_TISSUE_DEVELOPMENT
BP	GOBP_REGULATION_OF_SKELETAL_...8	SET	5	-0.30151	-0.005047	0.50765	0.72371	GOBP_REGULATION_OF_SKELETAL_MUSCLE_TISSUE_GROWTH
BP	GOBP_REGULATION_OF_SKELETAL_...9	SET	8	-0.35319	-0.0074777	0.30921	0.87331	GOBP_REGULATION_OF_SKELETAL_MUSCLE_TISSUE_REGENERATION
BP	GOBP_REGULATION_OF_SMAD_PROT...1	SET	6	0.53278	0.0097693	0.44327	0.11471	GOBP_REGULATION_OF_SMAD_PROTEIN_COMPLEX_ASSEMBLY
BP	GOBP_REGULATION_OF_SMAD_PROT...2	SET	32	0.32759	0.013862	0.16895	0.026262	GOBP_REGULATION_OF_SMAD_PROTEIN_SIGNAL_TRANSDUCTION
BP	GOBP_REGULATION_OF_SMALL_GTP...	SET	273	0.079102	0.0097103	0.056366	0.080264	GOBP_REGULATION_OF_SMALL_GTPASE_MEDIATED_SIGNAL_TRANSDUCTION
BP	GOBP_REGULATION_OF_SMALL_MOL...	SET	299	-0.033698	-0.004326	0.054622	0.73136	GOBP_REGULATION_OF_SMALL_MOLECULE_METABOLIC_PROCESS
BP	GOBP_REGULATION_OF_SMOOTHENE...1	SET	85	0.081194	0.0055913	0.10885	0.22787	GOBP_REGULATION_OF_SMOOTHENED_SIGNALING_PATHWAY
BP	GOBP_REGULATION_OF_SMOOTHENE...2	SET	10	-0.051696	-0.0012236	0.30881	0.56647	GOBP_REGULATION_OF_SMOOTHENED_SIGNALING_PATHWAY_INVOLVED_IN_DORSAL_VENTRAL_NEURAL_TUBE_PATTERNING
BP	GOBP_REGULATION_OF_SMOOTH_MU...1	SET	5	-0.54098	-0.0090557	0.50992	0.85563	GOBP_REGULATION_OF_SMOOTH_MUSCLE_CELL_CHEMOTAXIS
BP	GOBP_REGULATION_OF_SMOOTH_MU...2	SET	26	0.098649	0.0037634	0.16884	0.27952	GOBP_REGULATION_OF_SMOOTH_MUSCLE_CELL_DIFFERENTIATION
BP	GOBP_REGULATION_OF_SMOOTH_MU...3	SET	59	-0.093183	-0.00535	0.12741	0.76771	GOBP_REGULATION_OF_SMOOTH_MUSCLE_CONTRACTION
BP	GOBP_REGULATION_OF_SNARE_COM...	SET	14	0.055415	0.0015518	0.22124	0.40111	GOBP_REGULATION_OF_SNARE_COMPLEX_ASSEMBLY
BP	GOBP_REGULATION_OF_SNRNA_TRA...	SET	5	0.053714	0.00089914	0.36216	0.44105	GOBP_REGULATION_OF_SNRNA_TRANSCRIPTION_BY_RNA_POLYMERASE_II
BP	GOBP_REGULATION_OF_SODIUM_DE...	SET	5	-0.050571	-0.00084653	0.49176	0.54095	GOBP_REGULATION_OF_SODIUM_DEPENDENT_PHOSPHATE_TRANSPORT
BP	GOBP_REGULATION_OF_SODIUM_IO...1	SET	60	-0.11377	-0.0065867	0.12879	0.81146	GOBP_REGULATION_OF_SODIUM_ION_TRANSMEMBRANE_TRANSPORT
BP	GOBP_REGULATION_OF_SODIUM_IO...2	SET	84	-0.036674	-0.0025107	0.10503	0.63652	GOBP_REGULATION_OF_SODIUM_ION_TRANSPORT
BP	GOBP_REGULATION_OF_SODIUM_PR...	SET	7	0.26054	0.00516	0.35293	0.2302	GOBP_REGULATION_OF_SODIUM_PROTON_ANTIPORTER_ACTIVITY
BP	GOBP_REGULATION_OF_SOMATIC_S...	SET	10	0.49907	0.011813	0.34913	0.076444	GOBP_REGULATION_OF_SOMATIC_STEM_CELL_POPULATION_MAINTENANCE
BP	GOBP_REGULATION_OF_SOMITOGEN...	SET	6	0.14956	0.0027424	0.35761	0.3379	GOBP_REGULATION_OF_SOMITOGENESIS
BP	GOBP_REGULATION_OF_SPHINGOLI...	SET	13	-0.31138	-0.0084026	0.31659	0.83732	GOBP_REGULATION_OF_SPHINGOLIPID_BIOSYNTHETIC_PROCESS
BP	GOBP_REGULATION_OF_SPINDLE_A...	SET	31	0.11089	0.0046186	0.16893	0.25579	GOBP_REGULATION_OF_SPINDLE_ASSEMBLY
BP	GOBP_REGULATION_OF_SPINDLE_O...	SET	45	0.062754	0.0031478	0.13299	0.31851	GOBP_REGULATION_OF_SPINDLE_ORGANIZATION
BP	GOBP_REGULATION_OF_SPONTANEO...	SET	5	-0.8808	-0.014744	0.43824	0.97777	GOBP_REGULATION_OF_SPONTANEOUS_SYNAPTIC_TRANSMISSION
BP	GOBP_REGULATION_OF_SPROUTING...	SET	38	0.19458	0.008971	0.17078	0.12728	GOBP_REGULATION_OF_SPROUTING_ANGIOGENESIS
BP	GOBP_REGULATION_OF_SREBP_SIG...	SET	7	0.56551	0.0112	0.33145	0.044002	GOBP_REGULATION_OF_SREBP_SIGNALING_PATHWAY
BP	GOBP_REGULATION_OF_STEM_CELL...1	SET	78	0.093589	0.006175	0.10248	0.18056	GOBP_REGULATION_OF_STEM_CELL_DIFFERENTIATION
BP	GOBP_REGULATION_OF_STEM_CELL...2	SET	10	0.019284	0.00045645	0.34571	0.47776	GOBP_REGULATION_OF_STEM_CELL_DIVISION
BP	GOBP_REGULATION_OF_STEM_CELL...3	SET	67	-0.06091	-0.0037258	0.10739	0.71471	GOBP_REGULATION_OF_STEM_CELL_POPULATION_MAINTENANCE
BP	GOBP_REGULATION_OF_STEM_CELL...4	SET	76	0.18484	0.012039	0.10961	0.045874	GOBP_REGULATION_OF_STEM_CELL_PROLIFERATION
BP	GOBP_REGULATION_OF_STEROID_B...	SET	67	0.021731	0.0013293	0.11484	0.42495	GOBP_REGULATION_OF_STEROID_BIOSYNTHETIC_PROCESS
BP	GOBP_REGULATION_OF_STEROID_H...1	SET	16	0.1417	0.0042418	0.21958	0.25936	GOBP_REGULATION_OF_STEROID_HORMONE_BIOSYNTHETIC_PROCESS
BP	GOBP_REGULATION_OF_STEROID_H...2	SET	22	-0.077224	-0.0027103	0.20422	0.64734	GOBP_REGULATION_OF_STEROID_HORMONE_SECRETION
BP	GOBP_REGULATION_OF_STEROID_M...	SET	89	0.058962	0.0041543	0.097691	0.27307	GOBP_REGULATION_OF_STEROID_METABOLIC_PROCESS
BP	GOBP_REGULATION_OF_STEROL_TR...	SET	61	0.24707	0.014423	0.12683	0.025718	GOBP_REGULATION_OF_STEROL_TRANSPORT
BP	GOBP_REGULATION_OF_STORE_OPE...1	SET	8	-0.092249	-0.0019531	0.35039	0.60383	GOBP_REGULATION_OF_STORE_OPERATED_CALCIUM_CHANNEL_ACTIVITY
BP	GOBP_REGULATION_OF_STORE_OPE...2	SET	15	-0.030266	-0.00087728	0.23105	0.55211	GOBP_REGULATION_OF_STORE_OPERATED_CALCIUM_ENTRY
BP	GOBP_REGULATION_OF_STRESS_AC...	SET	186	0.071999	0.0073134	0.070442	0.15338	GOBP_REGULATION_OF_STRESS_ACTIVATED_PROTEIN_KINASE_SIGNALING_CASCADE
BP	GOBP_REGULATION_OF_STRESS_GR...	SET	5	0.19403	0.0032479	0.36899	0.2995	GOBP_REGULATION_OF_STRESS_GRANULE_ASSEMBLY
BP	GOBP_REGULATION_OF_STRIATED_...1	SET	81	0.35315	0.023743	0.10835	0.00055966	GOBP_REGULATION_OF_STRIATED_MUSCLE_CELL_DIFFERENTIATION
BP	GOBP_REGULATION_OF_STRIATED_...2	SET	83	-0.027722	-0.0018865	0.098512	0.6108	GOBP_REGULATION_OF_STRIATED_MUSCLE_CONTRACTION
BP	GOBP_REGULATION_OF_STRIATED_...3	SET	17	0.11386	0.0035133	0.20338	0.28779	GOBP_REGULATION_OF_STRIATED_MUSCLE_TISSUE_DEVELOPMENT
BP	GOBP_REGULATION_OF_SUBSTRATE...	SET	59	-0.17671	-0.010146	0.12311	0.9244	GOBP_REGULATION_OF_SUBSTRATE_ADHESION_DEPENDENT_CELL_SPREADING
BP	GOBP_REGULATION_OF_SULFUR_ME...	SET	11	-0.29498	-0.0073227	0.28604	0.84878	GOBP_REGULATION_OF_SULFUR_METABOLIC_PROCESS
BP	GOBP_REGULATION_OF_SUPEROXID...1	SET	20	-0.024522	-0.00082061	0.20695	0.54716	GOBP_REGULATION_OF_SUPEROXIDE_ANION_GENERATION
BP	GOBP_REGULATION_OF_SUPEROXID...2	SET	3	0.15629	0.0020266	0.87314	0.42897	GOBP_REGULATION_OF_SUPEROXIDE_DISMUTASE_ACTIVITY
BP	GOBP_REGULATION_OF_SUPEROXID...3	SET	27	0.097965	0.0038084	0.18117	0.29435	GOBP_REGULATION_OF_SUPEROXIDE_METABOLIC_PROCESS
BP	GOBP_REGULATION_OF_SUPRAMOLE...	SET	340	-0.036126	-0.0049396	0.050926	0.76095	GOBP_REGULATION_OF_SUPRAMOLECULAR_FIBER_ORGANIZATION
BP	GOBP_REGULATION_OF_SYNAPSE_A...	SET	102	0.0067095	0.00050589	0.094349	0.47165	GOBP_REGULATION_OF_SYNAPSE_ASSEMBLY
BP	GOBP_REGULATION_OF_SYNAPSE_M...	SET	19	0.12805	0.0041769	0.21625	0.27688	GOBP_REGULATION_OF_SYNAPSE_MATURATION
BP	GOBP_REGULATION_OF_SYNAPSE_P...	SET	7	0.45388	0.0089892	0.32989	0.084447	GOBP_REGULATION_OF_SYNAPSE_PRUNING
BP	GOBP_REGULATION_OF_SYNAPSE_S...1	SET	6	0.73438	0.013466	0.40935	0.036414	GOBP_REGULATION_OF_SYNAPSE_STRUCTURAL_PLASTICITY
BP	GOBP_REGULATION_OF_SYNAPSE_S...2	SET	215	0.096303	0.010508	0.06427	0.067023	GOBP_REGULATION_OF_SYNAPSE_STRUCTURE_OR_ACTIVITY
BP	GOBP_REGULATION_OF_SYNAPTIC_...1	SET	6	-0.25441	-0.0046649	0.36584	0.75659	GOBP_REGULATION_OF_SYNAPTIC_ASSEMBLY_AT_NEUROMUSCULAR_JUNCTION
BP	GOBP_REGULATION_OF_SYNAPTIC_...2	SET	182	0.13406	0.013472	0.06927	0.026481	GOBP_REGULATION_OF_SYNAPTIC_PLASTICITY
BP	GOBP_REGULATION_OF_SYNAPTIC_...3	SET	8	-0.19104	-0.0040448	0.40653	0.6808	GOBP_REGULATION_OF_SYNAPTIC_TRANSMISSION_CHOLINERGIC
BP	GOBP_REGULATION_OF_SYNAPTIC_...4	SET	7	-0.20298	-0.00402	0.34667	0.72089	GOBP_REGULATION_OF_SYNAPTIC_TRANSMISSION_DOPAMINERGIC
BP	GOBP_REGULATION_OF_SYNAPTIC_...5	SET	35	-0.0054945	-0.00024314	0.16193	0.51353	GOBP_REGULATION_OF_SYNAPTIC_TRANSMISSION_GABAERGIC
BP	GOBP_REGULATION_OF_SYNAPTIC_...6	SET	74	-0.025112	-0.001614	0.11803	0.58424	GOBP_REGULATION_OF_SYNAPTIC_TRANSMISSION_GLUTAMATERGIC
BP	GOBP_REGULATION_OF_SYNAPTIC_...7	SET	6	0.53527	0.009815	0.41439	0.098238	GOBP_REGULATION_OF_SYNAPTIC_VESICLE_CLUSTERING
BP	GOBP_REGULATION_OF_SYNAPTIC_...8	SET	12	0.15873	0.0041154	0.23269	0.24758	GOBP_REGULATION_OF_SYNAPTIC_VESICLE_CYCLE
BP	GOBP_REGULATION_OF_SYNAPTIC_...9	SET	18	0.45659	0.014496	0.22321	0.020408	GOBP_REGULATION_OF_SYNAPTIC_VESICLE_ENDOCYTOSIS
BP	GOBP_REGULATION_OF_SYNAPTIC_...10	SET	40	0.31253	0.014783	0.1388	0.01218	GOBP_REGULATION_OF_SYNAPTIC_VESICLE_EXOCYTOSIS
BP	GOBP_REGULATION_OF_SYNAPTIC_...11	SET	12	-0.39116	-0.010142	0.29474	0.90776	GOBP_REGULATION_OF_SYNAPTIC_VESICLE_MEMBRANE_ORGANIZATION
BP	GOBP_REGULATION_OF_SYNAPTIC_...12	SET	8	-0.78041	-0.016523	0.43158	0.96471	GOBP_REGULATION_OF_SYNAPTIC_VESICLE_PRIMING
BP	GOBP_REGULATION_OF_SYNAPTIC_...13	SET	23	0.27974	0.010038	0.19417	0.074843	GOBP_REGULATION_OF_SYNAPTIC_VESICLE_RECYCLING
BP	GOBP_REGULATION_OF_SYNAPTIC_...14	SET	6	0.23426	0.0042955	0.47132	0.30959	GOBP_REGULATION_OF_SYNAPTIC_VESICLE_TRANSPORT
BP	GOBP_REGULATION_OF_SYNCYTIUM...	SET	28	0.19345	0.007658	0.16215	0.11644	GOBP_REGULATION_OF_SYNCYTIUM_FORMATION_BY_PLASMA_MEMBRANE_FUSION
BP	GOBP_REGULATION_OF_SYSTEMIC_...1	SET	81	-0.090111	-0.0060582	0.10606	0.80222	GOBP_REGULATION_OF_SYSTEMIC_ARTERIAL_BLOOD_PRESSURE
BP	GOBP_REGULATION_OF_SYSTEMIC_...2	SET	14	0.051954	0.0014549	0.25359	0.41883	GOBP_REGULATION_OF_SYSTEMIC_ARTERIAL_BLOOD_PRESSURE_BY_CIRCULATORY_RENIN_ANGIOTENSIN
BP	GOBP_REGULATION_OF_SYSTEMIC_...3	SET	6	0.003984	7.3052e-05	0.39965	0.49602	GOBP_REGULATION_OF_SYSTEMIC_ARTERIAL_BLOOD_PRESSURE_BY_ENDOTHELIN
BP	GOBP_REGULATION_OF_SYSTEMIC_...4	SET	33	-0.0042859	-0.00018417	0.17656	0.50968	GOBP_REGULATION_OF_SYSTEMIC_ARTERIAL_BLOOD_PRESSURE_BY_HORMONE
BP	GOBP_REGULATION_OF_SYSTEMIC_...5	SET	8	-0.44171	-0.0093519	0.35178	0.89537	GOBP_REGULATION_OF_SYSTEMIC_ARTERIAL_BLOOD_PRESSURE_BY_NOREPINEPHRINE_EPINEPHRINE
BP	GOBP_REGULATION_OF_SYSTEMIC_...6	SET	21	0.2159	0.0074033	0.21932	0.16247	GOBP_REGULATION_OF_SYSTEMIC_ARTERIAL_BLOOD_PRESSURE_BY_RENIN_ANGIOTENSIN
BP	GOBP_REGULATION_OF_SYSTEMIC_...7	SET	4	-0.81341	-0.012179	0.51729	0.94207	GOBP_REGULATION_OF_SYSTEMIC_ARTERIAL_BLOOD_PRESSURE_BY_VASOPRESSIN
BP	GOBP_REGULATION_OF_SYSTEMIC_...8	SET	41	-0.097282	-0.0046584	0.1557	0.73394	GOBP_REGULATION_OF_SYSTEMIC_ARTERIAL_BLOOD_PRESSURE_MEDIATED_BY_A_CHEMICAL_SIGNAL
BP	GOBP_REGULATION_OF_SYSTEM_PR...	SET	537	0.028904	0.0049388	0.041383	0.24246	GOBP_REGULATION_OF_SYSTEM_PROCESS
BP	GOBP_REGULATION_OF_TAU_PROTE...	SET	11	-0.23292	-0.005782	0.27004	0.80579	GOBP_REGULATION_OF_TAU_PROTEIN_KINASE_ACTIVITY
BP	GOBP_REGULATION_OF_TELOMERAS...	SET	50	0.20437	0.010805	0.1383	0.069743	GOBP_REGULATION_OF_TELOMERASE_ACTIVITY
BP	GOBP_REGULATION_OF_TELOMERE_...1	SET	26	0.35222	0.013437	0.19718	0.037037	GOBP_REGULATION_OF_TELOMERE_CAPPING
BP	GOBP_REGULATION_OF_TELOMERE_...2	SET	99	0.082813	0.0061521	0.097918	0.19886	GOBP_REGULATION_OF_TELOMERE_MAINTENANCE
BP	GOBP_REGULATION_OF_TELOMERE_...3	SET	19	0.023438	0.00076449	0.22525	0.45857	GOBP_REGULATION_OF_TELOMERE_MAINTENANCE_IN_RESPONSE_TO_DNA_DAMAGE
BP	GOBP_REGULATION_OF_TELOMERE_...4	SET	59	0.16563	0.0095093	0.13287	0.10629	GOBP_REGULATION_OF_TELOMERE_MAINTENANCE_VIA_TELOMERE_LENGTHENING
BP	GOBP_REGULATION_OF_TETRAPYRR...	SET	8	0.02019	0.00042747	0.31906	0.47477	GOBP_REGULATION_OF_TETRAPYRROLE_METABOLIC_PROCESS
BP	GOBP_REGULATION_OF_THE_FORCE...1	SET	26	-0.049435	-0.0018859	0.17922	0.60866	GOBP_REGULATION_OF_THE_FORCE_OF_HEART_CONTRACTION
BP	GOBP_REGULATION_OF_THE_FORCE...2	SET	6	-0.021045	-0.00038589	0.40237	0.52086	GOBP_REGULATION_OF_THE_FORCE_OF_HEART_CONTRACTION_BY_CHEMICAL_SIGNAL
BP	GOBP_REGULATION_OF_THYMOCYTE...	SET	13	0.1956	0.0052783	0.22416	0.19145	GOBP_REGULATION_OF_THYMOCYTE_APOPTOTIC_PROCESS
BP	GOBP_REGULATION_OF_THYROID_H...	SET	6	-0.29248	-0.0053631	0.42464	0.75451	GOBP_REGULATION_OF_THYROID_HORMONE_GENERATION
BP	GOBP_REGULATION_OF_TISSUE_RE...	SET	73	0.27739	0.017709	0.11589	0.0083476	GOBP_REGULATION_OF_TISSUE_REMODELING
BP	GOBP_REGULATION_OF_TOLERANCE...	SET	17	0.04202	0.0012965	0.21081	0.42101	GOBP_REGULATION_OF_TOLERANCE_INDUCTION
BP	GOBP_REGULATION_OF_TOLL_LIKE...1	SET	12	0.1413	0.0036635	0.29422	0.31553	GOBP_REGULATION_OF_TOLL_LIKE_RECEPTOR_2_SIGNALING_PATHWAY
BP	GOBP_REGULATION_OF_TOLL_LIKE...2	SET	9	0.47714	0.010715	0.30932	0.061479	GOBP_REGULATION_OF_TOLL_LIKE_RECEPTOR_3_SIGNALING_PATHWAY
BP	GOBP_REGULATION_OF_TOLL_LIKE...3	SET	23	0.29073	0.010433	0.20048	0.073512	GOBP_REGULATION_OF_TOLL_LIKE_RECEPTOR_4_SIGNALING_PATHWAY
BP	GOBP_REGULATION_OF_TOLL_LIKE...4	SET	5	-0.17127	-0.0028669	0.42803	0.65547	GOBP_REGULATION_OF_TOLL_LIKE_RECEPTOR_7_SIGNALING_PATHWAY
BP	GOBP_REGULATION_OF_TOLL_LIKE...5	SET	10	0.38213	0.0090449	0.30906	0.10816	GOBP_REGULATION_OF_TOLL_LIKE_RECEPTOR_9_SIGNALING_PATHWAY
BP	GOBP_REGULATION_OF_TOLL_LIKE...6	SET	28	0.093074	0.0036845	0.18402	0.30651	GOBP_REGULATION_OF_TOLL_LIKE_RECEPTOR_SIGNALING_PATHWAY
BP	GOBP_REGULATION_OF_TOOTH_MIN...	SET	10	0.14722	0.0034848	0.26406	0.28858	GOBP_REGULATION_OF_TOOTH_MINERALIZATION
BP	GOBP_REGULATION_OF_TORC1_SIG...	SET	45	0.10107	0.00507	0.12792	0.21474	GOBP_REGULATION_OF_TORC1_SIGNALING
BP	GOBP_REGULATION_OF_TORC2_SIG...	SET	5	1.1538	0.019314	0.46098	0.0061641	GOBP_REGULATION_OF_TORC2_SIGNALING
BP	GOBP_REGULATION_OF_TOR_SIGNA...	SET	105	0.020638	0.0015787	0.084518	0.40355	GOBP_REGULATION_OF_TOR_SIGNALING
BP	GOBP_REGULATION_OF_TRAIL_ACT...	SET	4	0.88332	0.013226	0.49624	0.037546	GOBP_REGULATION_OF_TRAIL_ACTIVATED_APOPTOTIC_SIGNALING_PATHWAY
BP	GOBP_REGULATION_OF_TRANSCRIP...1	SET	6	0.48366	0.0088686	0.37772	0.1002	GOBP_REGULATION_OF_TRANSCRIPTION_BY_GLUCOSE
BP	GOBP_REGULATION_OF_TRANSCRIP...2	SET	42	0.027956	0.0013549	0.13717	0.41926	GOBP_REGULATION_OF_TRANSCRIPTION_BY_RNA_POLYMERASE_I
BP	GOBP_REGULATION_OF_TRANSCRIP...3	SET	28	0.33713	0.013346	0.1696	0.023429	GOBP_REGULATION_OF_TRANSCRIPTION_BY_RNA_POLYMERASE_III
BP	GOBP_REGULATION_OF_TRANSCRIP...4	SET	84	-0.026173	-0.0017917	0.08898	0.61567	GOBP_REGULATION_OF_TRANSCRIPTION_ELONGATION_BY_RNA_POLYMERASE_II
BP	GOBP_REGULATION_OF_TRANSCRIP...5	SET	11	0.47095	0.011691	0.29089	0.052736	GOBP_REGULATION_OF_TRANSCRIPTION_FROM_RNA_POLYMERASE_II_PROMOTER_IN_RESPONSE_TO_HYPOXIA
BP	GOBP_REGULATION_OF_TRANSCRIP...6	SET	7	-0.06621	-0.0013113	0.46761	0.5563	GOBP_REGULATION_OF_TRANSCRIPTION_FROM_RNA_POLYMERASE_II_PROMOTER_IN_RESPONSE_TO_OXIDATIVE_STRESS
BP	GOBP_REGULATION_OF_TRANSCRIP...7	SET	21	0.15044	0.0051585	0.19418	0.21925	GOBP_REGULATION_OF_TRANSCRIPTION_INVOLVED_IN_G1_S_TRANSITION_OF_MITOTIC_CELL_CYCLE
BP	GOBP_REGULATION_OF_TRANSCRIP...8	SET	15	0.36742	0.01065	0.22272	0.049514	GOBP_REGULATION_OF_TRANSCRIPTION_OF_NUCLEOLAR_LARGE_RRNA_BY_RNA_POLYMERASE_I
BP	GOBP_REGULATION_OF_TRANSCRIP...9	SET	48	0.039096	0.0020253	0.14023	0.3902	GOBP_REGULATION_OF_TRANSCRIPTION_REGULATORY_REGION_DNA_BINDING
BP	GOBP_REGULATION_OF_TRANSFERA...	SET	789	0.07075	0.014546	0.034354	0.019734	GOBP_REGULATION_OF_TRANSFERASE_ACTIVITY
BP	GOBP_REGULATION_OF_TRANSFORM...1	SET	10	0.24713	0.0058495	0.28959	0.19674	GOBP_REGULATION_OF_TRANSFORMING_GROWTH_FACTOR_BETA1_PRODUCTION
BP	GOBP_REGULATION_OF_TRANSFORM...2	SET	8	0.94768	0.020064	0.30945	0.0010995	GOBP_REGULATION_OF_TRANSFORMING_GROWTH_FACTOR_BETA_ACTIVATION
BP	GOBP_REGULATION_OF_TRANSLATI...1	SET	20	-0.10342	-0.003461	0.19693	0.70027	GOBP_REGULATION_OF_TRANSLATIONAL_ELONGATION
BP	GOBP_REGULATION_OF_TRANSLATI...2	SET	15	0.33473	0.0097021	0.23354	0.075903	GOBP_REGULATION_OF_TRANSLATIONAL_FIDELITY
BP	GOBP_REGULATION_OF_TRANSLATI...3	SET	73	0.17648	0.011266	0.10863	0.052146	GOBP_REGULATION_OF_TRANSLATIONAL_INITIATION
BP	GOBP_REGULATION_OF_TRANSLATI...4	SET	11	0.081637	0.0020266	0.3161	0.3981	GOBP_REGULATION_OF_TRANSLATIONAL_INITIATION_BY_EIF2_ALPHA_PHOSPHORYLATION
BP	GOBP_REGULATION_OF_TRANSLATI...5	SET	15	0.019593	0.0005679	0.26606	0.47065	GOBP_REGULATION_OF_TRANSLATIONAL_INITIATION_IN_RESPONSE_TO_STRESS
BP	GOBP_REGULATION_OF_TRANSLATI...6	SET	10	-0.43241	-0.010235	0.24859	0.95901	GOBP_REGULATION_OF_TRANSLATIONAL_TERMINATION
BP	GOBP_REGULATION_OF_TRANSLATI...7	SET	6	-0.097261	-0.0017834	0.37174	0.6032	GOBP_REGULATION_OF_TRANSLATION_AT_SYNAPSE
BP	GOBP_REGULATION_OF_TRANSLATI...8	SET	8	-0.054362	-0.001151	0.35766	0.5604	GOBP_REGULATION_OF_TRANSLATION_INITIATION_IN_RESPONSE_TO_ENDOPLASMIC_RETICULUM_STRESS
BP	GOBP_REGULATION_OF_TRANSLATI...9	SET	10	0.069835	0.001653	0.27777	0.40075	GOBP_REGULATION_OF_TRANSLATION_IN_RESPONSE_TO_ENDOPLASMIC_RETICULUM_STRESS
BP	GOBP_REGULATION_OF_TRANSLATI...10	SET	20	-0.014205	-0.00047537	0.20843	0.52717	GOBP_REGULATION_OF_TRANSLATION_IN_RESPONSE_TO_STRESS
BP	GOBP_REGULATION_OF_TRANSMEMB...1	SET	258	-0.0047965	-0.00057265	0.058625	0.5326	GOBP_REGULATION_OF_TRANSMEMBRANE_RECEPTOR_PROTEIN_SERINE_THREONINE_KINASE_SIGNALING_PATHWAY
BP	GOBP_REGULATION_OF_TRANSMEMB...2	SET	553	0.03434	0.0059518	0.040676	0.19928	GOBP_REGULATION_OF_TRANSMEMBRANE_TRANSPORT
BP	GOBP_REGULATION_OF_TRANSMISS...	SET	16	-0.15322	-0.0045866	0.23957	0.73876	GOBP_REGULATION_OF_TRANSMISSION_OF_NERVE_IMPULSE
BP	GOBP_REGULATION_OF_TRANSPORT	SET	1644	0.033333	0.0096414	0.024137	0.083656	GOBP_REGULATION_OF_TRANSPORT
BP	GOBP_REGULATION_OF_TRANSPORT...	SET	271	0.028595	0.0034975	0.057448	0.30933	GOBP_REGULATION_OF_TRANSPORTER_ACTIVITY
BP	GOBP_REGULATION_OF_TRANS_SYN...	SET	438	0.071726	0.0111	0.045093	0.055861	GOBP_REGULATION_OF_TRANS_SYNAPTIC_SIGNALING
BP	GOBP_REGULATION_OF_TRIGLYCER...1	SET	19	-0.0378	-0.001233	0.22097	0.56791	GOBP_REGULATION_OF_TRIGLYCERIDE_BIOSYNTHETIC_PROCESS
BP	GOBP_REGULATION_OF_TRIGLYCER...2	SET	13	0.14729	0.0039747	0.25687	0.28319	GOBP_REGULATION_OF_TRIGLYCERIDE_CATABOLIC_PROCESS
BP	GOBP_REGULATION_OF_TRIGLYCER...3	SET	37	0.15165	0.0068992	0.1529	0.16066	GOBP_REGULATION_OF_TRIGLYCERIDE_METABOLIC_PROCESS
BP	GOBP_REGULATION_OF_TUBE_SIZE	SET	131	-0.075445	-0.0064414	0.084242	0.81475	GOBP_REGULATION_OF_TUBE_SIZE
BP	GOBP_REGULATION_OF_TUMOR_NEC...	SET	46	-0.14079	-0.0071401	0.13656	0.84871	GOBP_REGULATION_OF_TUMOR_NECROSIS_FACTOR_MEDIATED_SIGNALING_PATHWAY
BP	GOBP_REGULATION_OF_TYPE_2_IM...	SET	33	0.38126	0.016383	0.1464	0.0046102	GOBP_REGULATION_OF_TYPE_2_IMMUNE_RESPONSE
BP	GOBP_REGULATION_OF_TYPE_B_PA...1	SET	9	-0.097301	-0.002185	0.32036	0.61933	GOBP_REGULATION_OF_TYPE_B_PANCREATIC_CELL_DEVELOPMENT
BP	GOBP_REGULATION_OF_TYPE_B_PA...2	SET	15	0.39586	0.011474	0.21372	0.032005	GOBP_REGULATION_OF_TYPE_B_PANCREATIC_CELL_PROLIFERATION
BP	GOBP_REGULATION_OF_TYPE_I_IN...	SET	37	0.3943	0.017939	0.13435	0.0016713	GOBP_REGULATION_OF_TYPE_I_INTERFERON_MEDIATED_SIGNALING_PATHWAY
BP	GOBP_REGULATION_OF_T_CELL_AC...1	SET	338	0.13132	0.017904	0.050647	0.0047629	GOBP_REGULATION_OF_T_CELL_ACTIVATION
BP	GOBP_REGULATION_OF_T_CELL_AC...2	SET	5	-0.049885	-0.00083504	0.36923	0.55374	GOBP_REGULATION_OF_T_CELL_ACTIVATION_VIA_T_CELL_RECEPTOR_CONTACT_WITH_ANTIGEN_BOUND_TO_MHC_MOLECULE_ON_ANTIGEN_PRESENTING_CELL
BP	GOBP_REGULATION_OF_T_CELL_AP...	SET	37	0.1588	0.0072244	0.14583	0.13811	GOBP_REGULATION_OF_T_CELL_APOPTOTIC_PROCESS
BP	GOBP_REGULATION_OF_T_CELL_CH...	SET	15	-0.076909	-0.0022292	0.22043	0.63641	GOBP_REGULATION_OF_T_CELL_CHEMOTAXIS
BP	GOBP_REGULATION_OF_T_CELL_CO...	SET	5	-0.0033461	-5.6011e-05	0.44456	0.503	GOBP_REGULATION_OF_T_CELL_COSTIMULATION
BP	GOBP_REGULATION_OF_T_CELL_DI...1	SET	168	0.27295	0.026364	0.072168	7.8033e-05	GOBP_REGULATION_OF_T_CELL_DIFFERENTIATION
BP	GOBP_REGULATION_OF_T_CELL_DI...2	SET	26	0.14028	0.0053517	0.19059	0.23085	GOBP_REGULATION_OF_T_CELL_DIFFERENTIATION_IN_THYMUS
BP	GOBP_REGULATION_OF_T_CELL_EX...	SET	4	-0.62782	-0.0094	0.51473	0.8887	GOBP_REGULATION_OF_T_CELL_EXTRAVASATION
BP	GOBP_REGULATION_OF_T_CELL_ME...1	SET	36	-0.15101	-0.0067769	0.17927	0.8002	GOBP_REGULATION_OF_T_CELL_MEDIATED_CYTOTOXICITY
BP	GOBP_REGULATION_OF_T_CELL_ME...2	SET	7	-0.17505	-0.0034668	0.35507	0.68899	GOBP_REGULATION_OF_T_CELL_MEDIATED_IMMUNE_RESPONSE_TO_TUMOR_CELL
BP	GOBP_REGULATION_OF_T_CELL_ME...3	SET	79	-0.011217	-0.0007448	0.10561	0.54229	GOBP_REGULATION_OF_T_CELL_MEDIATED_IMMUNITY
BP	GOBP_REGULATION_OF_T_CELL_MI...	SET	45	0.10661	0.0053479	0.13983	0.2229	GOBP_REGULATION_OF_T_CELL_MIGRATION
BP	GOBP_REGULATION_OF_T_CELL_RE...	SET	40	-0.083816	-0.0039645	0.14493	0.71847	GOBP_REGULATION_OF_T_CELL_RECEPTOR_SIGNALING_PATHWAY
BP	GOBP_REGULATION_OF_T_CIRCLE_...	SET	6	0.1226	0.002248	0.40202	0.3802	GOBP_REGULATION_OF_T_CIRCLE_FORMATION
BP	GOBP_REGULATION_OF_T_HELPER_...1	SET	19	0.3677	0.011994	0.19461	0.029428	GOBP_REGULATION_OF_T_HELPER_17_CELL_DIFFERENTIATION
BP	GOBP_REGULATION_OF_T_HELPER_...2	SET	7	0.036758	0.000728	0.38078	0.46155	GOBP_REGULATION_OF_T_HELPER_17_CELL_LINEAGE_COMMITMENT
BP	GOBP_REGULATION_OF_T_HELPER_...3	SET	28	0.27784	0.010999	0.16406	0.045194	GOBP_REGULATION_OF_T_HELPER_17_TYPE_IMMUNE_RESPONSE
BP	GOBP_REGULATION_OF_T_HELPER_...4	SET	10	0.67757	0.016038	0.27512	0.0068988	GOBP_REGULATION_OF_T_HELPER_1_CELL_DIFFERENTIATION
BP	GOBP_REGULATION_OF_T_HELPER_...5	SET	30	0.18243	0.007475	0.15723	0.12297	GOBP_REGULATION_OF_T_HELPER_1_TYPE_IMMUNE_RESPONSE
BP	GOBP_REGULATION_OF_T_HELPER_...6	SET	11	0.58369	0.01449	0.26913	0.015057	GOBP_REGULATION_OF_T_HELPER_2_CELL_DIFFERENTIATION
BP	GOBP_REGULATION_OF_T_HELPER_...7	SET	38	0.43126	0.019883	0.13945	0.00099374	GOBP_REGULATION_OF_T_HELPER_CELL_DIFFERENTIATION
BP	GOBP_REGULATION_OF_UBIQUITIN...1	SET	159	-0.04203	-0.0039503	0.073481	0.71633	GOBP_REGULATION_OF_UBIQUITIN_DEPENDENT_PROTEIN_CATABOLIC_PROCESS
BP	GOBP_REGULATION_OF_UBIQUITIN...2	SET	27	-0.125	-0.0048594	0.1766	0.76047	GOBP_REGULATION_OF_UBIQUITIN_PROTEIN_LIGASE_ACTIVITY
BP	GOBP_REGULATION_OF_UBIQUITIN...3	SET	56	-0.083264	-0.0046578	0.12731	0.74344	GOBP_REGULATION_OF_UBIQUITIN_PROTEIN_TRANSFERASE_ACTIVITY
BP	GOBP_REGULATION_OF_UNSATURAT...	SET	11	-0.36759	-0.0091253	0.25669	0.92393	GOBP_REGULATION_OF_UNSATURATED_FATTY_ACID_BIOSYNTHETIC_PROCESS
BP	GOBP_REGULATION_OF_URINE_VOL...	SET	19	0.28832	0.0094045	0.21861	0.093615	GOBP_REGULATION_OF_URINE_VOLUME
BP	GOBP_REGULATION_OF_VACUOLE_O...	SET	43	-0.013874	-0.00068034	0.1483	0.53727	GOBP_REGULATION_OF_VACUOLE_ORGANIZATION
BP	GOBP_REGULATION_OF_VASCULAR_...1	SET	2	0.63962	0.0067721	0.58295	0.13628	GOBP_REGULATION_OF_VASCULAR_ASSOCIATED_SMOOTH_MUSCLE_CELL_DEDIFFERENTIATION
BP	GOBP_REGULATION_OF_VASCULAR_...2	SET	13	-0.12554	-0.0033876	0.25762	0.68697	GOBP_REGULATION_OF_VASCULAR_ASSOCIATED_SMOOTH_MUSCLE_CELL_DIFFERENTIATION
BP	GOBP_REGULATION_OF_VASCULAR_...3	SET	8	-0.46429	-0.00983	0.39054	0.88274	GOBP_REGULATION_OF_VASCULAR_ASSOCIATED_SMOOTH_MUSCLE_CONTRACTION
BP	GOBP_REGULATION_OF_VASCULAR_...4	SET	28	0.064437	0.0025509	0.18816	0.36601	GOBP_REGULATION_OF_VASCULAR_ENDOTHELIAL_GROWTH_FACTOR_RECEPTOR_SIGNALING_PATHWAY
BP	GOBP_REGULATION_OF_VASCULAR_...5	SET	48	0.25113	0.013009	0.1347	0.031148	GOBP_REGULATION_OF_VASCULAR_PERMEABILITY
BP	GOBP_REGULATION_OF_VASCULAR_...6	SET	9	0.090036	0.0020218	0.31764	0.38842	GOBP_REGULATION_OF_VASCULAR_WOUND_HEALING
BP	GOBP_REGULATION_OF_VASCULATU...	SET	268	-0.00035388	-4.3048e-05	0.057346	0.50246	GOBP_REGULATION_OF_VASCULATURE_DEVELOPMENT
BP	GOBP_REGULATION_OF_VASCULOGE...	SET	16	-0.022879	-0.00068488	0.23896	0.53814	GOBP_REGULATION_OF_VASCULOGENESIS
BP	GOBP_REGULATION_OF_VASOCONST...	SET	56	-0.15876	-0.008881	0.13625	0.87802	GOBP_REGULATION_OF_VASOCONSTRICTION
BP	GOBP_REGULATION_OF_VENTRICUL...1	SET	12	0.10956	0.0028407	0.29504	0.35519	GOBP_REGULATION_OF_VENTRICULAR_CARDIAC_MUSCLE_CELL_ACTION_POTENTIAL
BP	GOBP_REGULATION_OF_VENTRICUL...2	SET	5	-0.56464	-0.0094518	0.46474	0.8878	GOBP_REGULATION_OF_VENTRICULAR_CARDIAC_MUSCLE_CELL_MEMBRANE_DEPOLARIZATION
BP	GOBP_REGULATION_OF_VENTRICUL...3	SET	19	-0.14072	-0.0045902	0.19797	0.7614	GOBP_REGULATION_OF_VENTRICULAR_CARDIAC_MUSCLE_CELL_MEMBRANE_REPOLARIZATION
BP	GOBP_REGULATION_OF_VERY_LOW_...1	SET	4	0.20416	0.0030567	0.55503	0.3565	GOBP_REGULATION_OF_VERY_LOW_DENSITY_LIPOPROTEIN_PARTICLE_CLEARANCE
BP	GOBP_REGULATION_OF_VERY_LOW_...2	SET	6	0.50242	0.0092127	0.38966	0.098641	GOBP_REGULATION_OF_VERY_LOW_DENSITY_LIPOPROTEIN_PARTICLE_REMODELING
BP	GOBP_REGULATION_OF_VESICLE_F...	SET	24	-0.02856	-0.0010468	0.19025	0.55966	GOBP_REGULATION_OF_VESICLE_FUSION
BP	GOBP_REGULATION_OF_VESICLE_M...	SET	492	0.056632	0.0092744	0.042178	0.089699	GOBP_REGULATION_OF_VESICLE_MEDIATED_TRANSPORT
BP	GOBP_REGULATION_OF_VESICLE_S...	SET	19	0.2334	0.007613	0.22154	0.14606	GOBP_REGULATION_OF_VESICLE_SIZE
BP	GOBP_REGULATION_OF_VESICLE_T...	SET	5	-0.18853	-0.0031558	0.4819	0.65218	GOBP_REGULATION_OF_VESICLE_TRANSPORT_ALONG_MICROTUBULE
BP	GOBP_REGULATION_OF_VIRAL_ENT...	SET	42	-0.064836	-0.0031423	0.15102	0.66616	GOBP_REGULATION_OF_VIRAL_ENTRY_INTO_HOST_CELL
BP	GOBP_REGULATION_OF_VIRAL_GEN...	SET	80	-0.073629	-0.0049196	0.11005	0.74826	GOBP_REGULATION_OF_VIRAL_GENOME_REPLICATION
BP	GOBP_REGULATION_OF_VIRAL_IND...	SET	44	0.10157	0.0050383	0.13601	0.2276	GOBP_REGULATION_OF_VIRAL_INDUCED_CYTOPLASMIC_PATTERN_RECOGNITION_RECEPTOR_SIGNALING_PATHWAY
BP	GOBP_REGULATION_OF_VIRAL_PRO...	SET	149	0.0057504	0.00052334	0.078096	0.47065	GOBP_REGULATION_OF_VIRAL_PROCESS
BP	GOBP_REGULATION_OF_VIRAL_TRA...	SET	16	0.092501	0.002769	0.18526	0.30878	GOBP_REGULATION_OF_VIRAL_TRANSCRIPTION
BP	GOBP_REGULATION_OF_VITAMIN_D...1	SET	6	-0.75571	-0.013857	0.38891	0.97399	GOBP_REGULATION_OF_VITAMIN_D_BIOSYNTHETIC_PROCESS
BP	GOBP_REGULATION_OF_VITAMIN_D...2	SET	9	-0.32368	-0.0072685	0.35843	0.81674	GOBP_REGULATION_OF_VITAMIN_D_RECEPTOR_SIGNALING_PATHWAY
BP	GOBP_REGULATION_OF_VITAMIN_M...	SET	11	-0.53399	-0.013256	0.31317	0.9559	GOBP_REGULATION_OF_VITAMIN_METABOLIC_PROCESS
BP	GOBP_REGULATION_OF_VOLTAGE_G...1	SET	40	0.16779	0.0079365	0.14965	0.13111	GOBP_REGULATION_OF_VOLTAGE_GATED_CALCIUM_CHANNEL_ACTIVITY
BP	GOBP_REGULATION_OF_VOLTAGE_G...2	SET	4	-0.33986	-0.0050886	0.38213	0.8131	GOBP_REGULATION_OF_VOLTAGE_GATED_POTASSIUM_CHANNEL_ACTIVITY_INVOLVED_IN_VENTRICULAR_CARDIAC_MUSCLE_CELL_ACTION_POTENTIAL_REPOLARIZATION
BP	GOBP_REGULATION_OF_VOLTAGE_G...3	SET	7	0.28385	0.0056218	0.36634	0.21923	GOBP_REGULATION_OF_VOLTAGE_GATED_SODIUM_CHANNEL_ACTIVITY
BP	GOBP_REGULATION_OF_WNT_PROTE...	SET	5	-0.32958	-0.005517	0.52491	0.73495	GOBP_REGULATION_OF_WNT_PROTEIN_SECRETION
BP	GOBP_REGULATION_OF_WNT_SIGNA...1	SET	311	-0.041639	-0.0054498	0.053701	0.78094	GOBP_REGULATION_OF_WNT_SIGNALING_PATHWAY
BP	GOBP_REGULATION_OF_WNT_SIGNA...2	SET	8	0.1952	0.0041327	0.37978	0.30364	GOBP_REGULATION_OF_WNT_SIGNALING_PATHWAY_INVOLVED_IN_HEART_DEVELOPMENT
BP	GOBP_REGULATION_OF_WNT_SIGNA...3	SET	15	-0.24234	-0.0070244	0.2367	0.84704	GOBP_REGULATION_OF_WNT_SIGNALING_PATHWAY_PLANAR_CELL_POLARITY_PATHWAY
BP	GOBP_REGULATION_OF_WOUND_HEA...1	SET	126	0.10171	0.0085178	0.083045	0.11034	GOBP_REGULATION_OF_WOUND_HEALING
BP	GOBP_REGULATION_OF_WOUND_HEA...2	SET	8	0.29312	0.006206	0.33796	0.19289	GOBP_REGULATION_OF_WOUND_HEALING_SPREADING_OF_EPIDERMAL_CELLS
BP	GOBP_REGULATION_OF_XENOPHAGY	SET	8	-0.33277	-0.0070454	0.35099	0.82845	GOBP_REGULATION_OF_XENOPHAGY
BP	GOBP_REGULATION_PROTEIN_CATA...	SET	5	-0.22025	-0.0036868	0.38616	0.71578	GOBP_REGULATION_PROTEIN_CATABOLIC_PROCESS_AT_SYNAPSE
BP	GOBP_REGULATORY_NCRNA_3_END_...	SET	18	-0.10919	-0.0034668	0.22742	0.68443	GOBP_REGULATORY_NCRNA_3_END_PROCESSING
BP	GOBP_REGULATORY_NCRNA_PROCES...	SET	67	0.29124	0.017815	0.10615	0.0030427	GOBP_REGULATORY_NCRNA_PROCESSING
BP	GOBP_REGULATORY_T_CELL_DIFFE...	SET	31	0.50866	0.021186	0.17531	0.0018592	GOBP_REGULATORY_T_CELL_DIFFERENTIATION
BP	GOBP_RELAXATION_OF_CARDIAC_M...	SET	17	-0.28454	-0.0087796	0.23517	0.88683	GOBP_RELAXATION_OF_CARDIAC_MUSCLE
BP	GOBP_RELAXATION_OF_MUSCLE	SET	32	-0.11651	-0.0049302	0.18553	0.73499	GOBP_RELAXATION_OF_MUSCLE
BP	GOBP_RELAXATION_OF_SMOOTH_MU...	SET	9	0.76176	0.017106	0.39429	0.02669	GOBP_RELAXATION_OF_SMOOTH_MUSCLE
BP	GOBP_RELAXATION_OF_VASCULAR_...	SET	6	0.94709	0.017366	0.4812	0.024532	GOBP_RELAXATION_OF_VASCULAR_ASSOCIATED_SMOOTH_MUSCLE
BP	GOBP_RELEASE_OF_CYTOCHROME_C...	SET	54	-0.0042873	-0.00023552	0.12641	0.51353	GOBP_RELEASE_OF_CYTOCHROME_C_FROM_MITOCHONDRIA
BP	GOBP_RELEASE_OF_SEQUESTERED_...	SET	30	0.1809	0.0074121	0.15899	0.12761	GOBP_RELEASE_OF_SEQUESTERED_CALCIUM_ION_INTO_CYTOSOL_BY_ENDOPLASMIC_RETICULUM
BP	GOBP_RENAL_ABSORPTION	SET	29	0.1315	0.0052977	0.16355	0.2107	GOBP_RENAL_ABSORPTION
BP	GOBP_RENAL_CONTROL_OF_PERIPH...	SET	4	0.17459	0.0026141	0.55772	0.37712	GOBP_RENAL_CONTROL_OF_PERIPHERAL_VASCULAR_RESISTANCE_INVOLVED_IN_REGULATION_OF_SYSTEMIC_ARTERIAL_BLOOD_PRESSURE
BP	GOBP_RENAL_FILTRATION	SET	26	0.4	0.01526	0.21596	0.032007	GOBP_RENAL_FILTRATION
BP	GOBP_RENAL_PROTEIN_ABSORPTION	SET	7	0.39484	0.0078198	0.37255	0.14462	GOBP_RENAL_PROTEIN_ABSORPTION
BP	GOBP_RENAL_SODIUM_EXCRETION	SET	20	0.075224	0.0025173	0.21618	0.36393	GOBP_RENAL_SODIUM_EXCRETION
BP	GOBP_RENAL_SODIUM_ION_ABSORP...	SET	9	-0.35963	-0.0080758	0.31223	0.8753	GOBP_RENAL_SODIUM_ION_ABSORPTION
BP	GOBP_RENAL_SODIUM_ION_TRANSP...	SET	12	-0.42525	-0.011026	0.28058	0.93518	GOBP_RENAL_SODIUM_ION_TRANSPORT
BP	GOBP_RENAL_SYSTEM_DEVELOPMENT	SET	307	-0.0029606	-0.00038503	0.054645	0.5216	GOBP_RENAL_SYSTEM_DEVELOPMENT
BP	GOBP_RENAL_SYSTEM_PROCESS	SET	117	0.13441	0.010849	0.091669	0.071308	GOBP_RENAL_SYSTEM_PROCESS
BP	GOBP_RENAL_SYSTEM_PROCESS_IN...1	SET	14	0.42157	0.011805	0.28592	0.070191	GOBP_RENAL_SYSTEM_PROCESS_INVOLVED_IN_REGULATION_OF_BLOOD_VOLUME
BP	GOBP_RENAL_SYSTEM_PROCESS_IN...2	SET	23	0.2792	0.010019	0.22065	0.10288	GOBP_RENAL_SYSTEM_PROCESS_INVOLVED_IN_REGULATION_OF_SYSTEMIC_ARTERIAL_BLOOD_PRESSURE
BP	GOBP_RENAL_SYSTEM_VASCULATUR...1	SET	30	-0.031818	-0.0013037	0.17293	0.57299	GOBP_RENAL_SYSTEM_VASCULATURE_DEVELOPMENT
BP	GOBP_RENAL_SYSTEM_VASCULATUR...2	SET	8	-0.36152	-0.0076542	0.34752	0.85089	GOBP_RENAL_SYSTEM_VASCULATURE_MORPHOGENESIS
BP	GOBP_RENAL_TUBULAR_SECRETION	SET	28	-0.033	-0.0013064	0.18075	0.57243	GOBP_RENAL_TUBULAR_SECRETION
BP	GOBP_RENAL_TUBULE_DEVELOPMENT	SET	93	-0.023666	-0.0017043	0.1004	0.59317	GOBP_RENAL_TUBULE_DEVELOPMENT
BP	GOBP_RENAL_VESICLE_DEVELOPME...	SET	18	-0.07866	-0.0024974	0.23098	0.63328	GOBP_RENAL_VESICLE_DEVELOPMENT
BP	GOBP_RENAL_VESICLE_FORMATION	SET	8	0.018088	0.00038295	0.34721	0.47923	GOBP_RENAL_VESICLE_FORMATION
BP	GOBP_RENAL_WATER_ABSORPTION	SET	4	0.52414	0.0078478	0.52061	0.15703	GOBP_RENAL_WATER_ABSORPTION
BP	GOBP_RENAL_WATER_HOMEOSTASIS	SET	22	0.08944	0.003139	0.22486	0.3454	GOBP_RENAL_WATER_HOMEOSTASIS
BP	GOBP_RENAL_WATER_TRANSPORT	SET	7	0.61206	0.012122	0.44866	0.08626	GOBP_RENAL_WATER_TRANSPORT
BP	GOBP_RENIN_SECRETION_INTO_BL...	SET	6	0.29979	0.0054971	0.44424	0.2499	GOBP_RENIN_SECRETION_INTO_BLOOD_STREAM
BP	GOBP_REPLACEMENT_OSSIFICATION	SET	29	0.18351	0.0073929	0.1705	0.14091	GOBP_REPLACEMENT_OSSIFICATION
BP	GOBP_REPLICATION_BORN_DOUBLE...	SET	6	-0.31145	-0.0057108	0.4666	0.74776	GOBP_REPLICATION_BORN_DOUBLE_STRAND_BREAK_REPAIR_VIA_SISTER_CHROMATID_EXCHANGE
BP	GOBP_REPLICATION_FORK_PROCES...	SET	45	0.14178	0.0071118	0.131	0.13957	GOBP_REPLICATION_FORK_PROCESSING
BP	GOBP_REPLICATION_FORK_PROTEC...	SET	10	0.10235	0.0024227	0.28725	0.3608	GOBP_REPLICATION_FORK_PROTECTION
BP	GOBP_REPLICATIVE_SENESCENCE	SET	16	0.065101	0.0019488	0.23924	0.39277	GOBP_REPLICATIVE_SENESCENCE
BP	GOBP_REPRODUCTION	SET	1359	-0.042966	-0.011398	0.025817	0.95196	GOBP_REPRODUCTION
BP	GOBP_REPRODUCTIVE_BEHAVIOR	SET	43	-0.04704	-0.0023067	0.15178	0.62169	GOBP_REPRODUCTIVE_BEHAVIOR
BP	GOBP_REPRODUCTIVE_SYSTEM_DEV...	SET	281	-0.0014046	-0.00017489	0.056937	0.50984	GOBP_REPRODUCTIVE_SYSTEM_DEVELOPMENT
BP	GOBP_RESCUE_OF_STALLED_RIBOS...	SET	9	-0.16107	-0.0036169	0.31562	0.69509	GOBP_RESCUE_OF_STALLED_RIBOSOME
BP	GOBP_RESOLUTION_OF_MEIOTIC_R...	SET	16	-0.0087492	-0.00026191	0.22841	0.51528	GOBP_RESOLUTION_OF_MEIOTIC_RECOMBINATION_INTERMEDIATES
BP	GOBP_RESOLUTION_OF_RECOMBINA...	SET	6	0.92481	0.016958	0.32425	0.0021742	GOBP_RESOLUTION_OF_RECOMBINATION_INTERMEDIATES
BP	GOBP_RESPIRATORY_BURST	SET	32	-0.027138	-0.0011484	0.18107	0.55957	GOBP_RESPIRATORY_BURST
BP	GOBP_RESPIRATORY_BURST_INVOL...1	SET	15	-0.060051	-0.0017406	0.23822	0.59951	GOBP_RESPIRATORY_BURST_INVOLVED_IN_DEFENSE_RESPONSE
BP	GOBP_RESPIRATORY_BURST_INVOL...2	SET	8	0.095358	0.0020189	0.39385	0.40435	GOBP_RESPIRATORY_BURST_INVOLVED_IN_INFLAMMATORY_RESPONSE
BP	GOBP_RESPIRATORY_CHAIN_COMPL...1	SET	9	0.076677	0.0017218	0.2965	0.39797	GOBP_RESPIRATORY_CHAIN_COMPLEX_III_ASSEMBLY
BP	GOBP_RESPIRATORY_CHAIN_COMPL...2	SET	28	0.28316	0.011209	0.19201	0.070155	GOBP_RESPIRATORY_CHAIN_COMPLEX_IV_ASSEMBLY
BP	GOBP_RESPIRATORY_ELECTRON_TR...	SET	102	0.032841	0.0024762	0.090433	0.35825	GOBP_RESPIRATORY_ELECTRON_TRANSPORT_CHAIN
BP	GOBP_RESPIRATORY_GASEOUS_EXC...	SET	68	0.18201	0.011216	0.11393	0.055087	GOBP_RESPIRATORY_GASEOUS_EXCHANGE_BY_RESPIRATORY_SYSTEM
BP	GOBP_RESPIRATORY_SYSTEM_DEVE...	SET	198	0.031696	0.0033207	0.067697	0.31982	GOBP_RESPIRATORY_SYSTEM_DEVELOPMENT
BP	GOBP_RESPIRATORY_SYSTEM_PROC...	SET	36	0.20398	0.0091541	0.14402	0.078348	GOBP_RESPIRATORY_SYSTEM_PROCESS
BP	GOBP_RESPONSE_TO_ABIOTIC_STI...	SET	1050	0.021076	0.0049604	0.029232	0.23547	GOBP_RESPONSE_TO_ABIOTIC_STIMULUS
BP	GOBP_RESPONSE_TO_ACETYLCHOLI...	SET	34	-0.021223	-0.00092565	0.1653	0.55108	GOBP_RESPONSE_TO_ACETYLCHOLINE
BP	GOBP_RESPONSE_TO_ACIDIC_PH	SET	27	0.034263	0.0013319	0.15953	0.41497	GOBP_RESPONSE_TO_ACIDIC_PH
BP	GOBP_RESPONSE_TO_ACID_CHEMIC...	SET	117	-0.0011538	-9.3135e-05	0.082912	0.50555	GOBP_RESPONSE_TO_ACID_CHEMICAL
BP	GOBP_RESPONSE_TO_ACTINOMYCIN...	SET	5	0.12365	0.0020698	0.37031	0.36923	GOBP_RESPONSE_TO_ACTINOMYCIN_D
BP	GOBP_RESPONSE_TO_ACTIVITY	SET	66	0.058102	0.0035276	0.11004	0.29876	GOBP_RESPONSE_TO_ACTIVITY
BP	GOBP_RESPONSE_TO_ALCOHOL	SET	229	0.14632	0.016472	0.059234	0.0067563	GOBP_RESPONSE_TO_ALCOHOL
BP	GOBP_RESPONSE_TO_ALDOSTERONE	SET	12	0.44646	0.011575	0.30109	0.069076	GOBP_RESPONSE_TO_ALDOSTERONE
BP	GOBP_RESPONSE_TO_ALKALOID	SET	94	0.030314	0.0021947	0.096441	0.37664	GOBP_RESPONSE_TO_ALKALOID
BP	GOBP_RESPONSE_TO_ALUMINUM_ION	SET	4	0.17033	0.0025503	0.47241	0.35922	GOBP_RESPONSE_TO_ALUMINUM_ION
BP	GOBP_RESPONSE_TO_AMINE	SET	46	0.27234	0.013812	0.13402	0.021085	GOBP_RESPONSE_TO_AMINE
BP	GOBP_RESPONSE_TO_AMINO_ACID_...	SET	51	0.093766	0.0050064	0.12718	0.23048	GOBP_RESPONSE_TO_AMINO_ACID_STARVATION
BP	GOBP_RESPONSE_TO_AMMONIUM_ION	SET	6	0.47353	0.0086829	0.43838	0.14004	GOBP_RESPONSE_TO_AMMONIUM_ION
BP	GOBP_RESPONSE_TO_AMPHETAMINE	SET	30	0.19045	0.0078034	0.16548	0.12491	GOBP_RESPONSE_TO_AMPHETAMINE
BP	GOBP_RESPONSE_TO_AMYLOID_BETA	SET	47	0.054612	0.0027995	0.13465	0.34252	GOBP_RESPONSE_TO_AMYLOID_BETA
BP	GOBP_RESPONSE_TO_ANGIOTENSIN	SET	29	0.026461	0.001066	0.18276	0.44244	GOBP_RESPONSE_TO_ANGIOTENSIN
BP	GOBP_RESPONSE_TO_ANTIBIOTIC	SET	45	0.17217	0.0086364	0.13381	0.099108	GOBP_RESPONSE_TO_ANTIBIOTIC
BP	GOBP_RESPONSE_TO_ARSENIC_CON...	SET	29	0.15838	0.0063806	0.18839	0.20027	GOBP_RESPONSE_TO_ARSENIC_CONTAINING_SUBSTANCE
BP	GOBP_RESPONSE_TO_ATP	SET	30	-0.048927	-0.0020047	0.14527	0.63187	GOBP_RESPONSE_TO_ATP
BP	GOBP_RESPONSE_TO_AUDITORY_ST...	SET	29	0.21914	0.0088285	0.17659	0.10732	GOBP_RESPONSE_TO_AUDITORY_STIMULUS
BP	GOBP_RESPONSE_TO_AXON_INJURY	SET	78	0.17077	0.011267	0.098352	0.041269	GOBP_RESPONSE_TO_AXON_INJURY
BP	GOBP_RESPONSE_TO_BACTERIAL_L...	SET	8	-0.13039	-0.0027606	0.33033	0.65347	GOBP_RESPONSE_TO_BACTERIAL_LIPOPROTEIN
BP	GOBP_RESPONSE_TO_BACTERIUM	SET	614	0.034859	0.0063549	0.038883	0.185	GOBP_RESPONSE_TO_BACTERIUM
BP	GOBP_RESPONSE_TO_BILE_ACID	SET	7	0.60617	0.012005	0.32238	0.030043	GOBP_RESPONSE_TO_BILE_ACID
BP	GOBP_RESPONSE_TO_BLUE_LIGHT	SET	7	0.014639	0.00028992	0.37597	0.48447	GOBP_RESPONSE_TO_BLUE_LIGHT
BP	GOBP_RESPONSE_TO_BMP	SET	158	0.014449	0.0013537	0.076105	0.42471	GOBP_RESPONSE_TO_BMP
BP	GOBP_RESPONSE_TO_CADMIUM_ION	SET	50	0.011296	0.0005972	0.13257	0.46605	GOBP_RESPONSE_TO_CADMIUM_ION
BP	GOBP_RESPONSE_TO_CAFFEINE	SET	14	-0.085637	-0.0023981	0.23374	0.64296	GOBP_RESPONSE_TO_CAFFEINE
BP	GOBP_RESPONSE_TO_CALCIUM_ION	SET	144	0.10182	0.0091107	0.077728	0.095123	GOBP_RESPONSE_TO_CALCIUM_ION
BP	GOBP_RESPONSE_TO_CAMP	SET	85	0.064746	0.0044586	0.094399	0.2464	GOBP_RESPONSE_TO_CAMP
BP	GOBP_RESPONSE_TO_CAMPTOTHECIN	SET	5	0.34405	0.0057593	0.51221	0.25089	GOBP_RESPONSE_TO_CAMPTOTHECIN
BP	GOBP_RESPONSE_TO_CARBOHYDRATE	SET	211	0.036155	0.0039088	0.06081	0.27607	GOBP_RESPONSE_TO_CARBOHYDRATE
BP	GOBP_RESPONSE_TO_CATECHOLAMI...	SET	102	-0.024065	-0.0018145	0.093917	0.60111	GOBP_RESPONSE_TO_CATECHOLAMINE
BP	GOBP_RESPONSE_TO_CELL_CYCLE_...	SET	7	-0.14888	-0.0029486	0.30886	0.68511	GOBP_RESPONSE_TO_CELL_CYCLE_CHECKPOINT_SIGNALING
BP	GOBP_RESPONSE_TO_CGMP	SET	8	0.037263	0.00078893	0.2856	0.4481	GOBP_RESPONSE_TO_CGMP
BP	GOBP_RESPONSE_TO_CHEMOKINE	SET	86	0.19678	0.01363	0.11026	0.037171	GOBP_RESPONSE_TO_CHEMOKINE
BP	GOBP_RESPONSE_TO_CHOLESTEROL	SET	24	0.45951	0.016843	0.16765	0.0030671	GOBP_RESPONSE_TO_CHOLESTEROL
BP	GOBP_RESPONSE_TO_CISPLATIN	SET	6	-0.37096	-0.0068021	0.42114	0.81079	GOBP_RESPONSE_TO_CISPLATIN
BP	GOBP_RESPONSE_TO_COBALT_ION	SET	9	-0.038902	-0.00087357	0.26465	0.55843	GOBP_RESPONSE_TO_COBALT_ION
BP	GOBP_RESPONSE_TO_COCAINE	SET	45	0.036954	0.0018537	0.14442	0.39902	GOBP_RESPONSE_TO_COCAINE
BP	GOBP_RESPONSE_TO_COLD	SET	50	-0.10669	-0.0056406	0.12409	0.80504	GOBP_RESPONSE_TO_COLD
BP	GOBP_RESPONSE_TO_COPPER_ION	SET	38	0.20079	0.0092573	0.16651	0.11394	GOBP_RESPONSE_TO_COPPER_ION
BP	GOBP_RESPONSE_TO_CORTICOSTER...1	SET	155	0.035978	0.003339	0.074779	0.31522	GOBP_RESPONSE_TO_CORTICOSTEROID
BP	GOBP_RESPONSE_TO_CORTICOSTER...2	SET	14	0.025672	0.0007189	0.22477	0.45454	GOBP_RESPONSE_TO_CORTICOSTERONE
BP	GOBP_RESPONSE_TO_CORTICOTROP...	SET	5	0.62317	0.010431	0.36834	0.04535	GOBP_RESPONSE_TO_CORTICOTROPIN_RELEASING_HORMONE
BP	GOBP_RESPONSE_TO_CORTISOL	SET	5	0.24299	0.0040676	0.48355	0.30766	GOBP_RESPONSE_TO_CORTISOL
BP	GOBP_RESPONSE_TO_CYTOKINE	SET	836	0.089319	0.018877	0.033022	0.0034212	GOBP_RESPONSE_TO_CYTOKINE
BP	GOBP_RESPONSE_TO_DEXAMETHASO...	SET	42	0.078638	0.0038112	0.14222	0.29016	GOBP_RESPONSE_TO_DEXAMETHASONE
BP	GOBP_RESPONSE_TO_DIACYL_BACT...	SET	4	-0.30572	-0.0045774	0.4585	0.74754	GOBP_RESPONSE_TO_DIACYL_BACTERIAL_LIPOPEPTIDE
BP	GOBP_RESPONSE_TO_DIETARY_EXC...	SET	32	0.12068	0.0051067	0.15515	0.21834	GOBP_RESPONSE_TO_DIETARY_EXCESS
BP	GOBP_RESPONSE_TO_DISACCHARIDE	SET	7	-0.25693	-0.0050886	0.327	0.78398	GOBP_RESPONSE_TO_DISACCHARIDE
BP	GOBP_RESPONSE_TO_DOPAMINE	SET	86	-0.0070033	-0.00048509	0.10178	0.52743	GOBP_RESPONSE_TO_DOPAMINE
BP	GOBP_RESPONSE_TO_DSRNA	SET	53	0.24263	0.013206	0.1414	0.043094	GOBP_RESPONSE_TO_DSRNA
BP	GOBP_RESPONSE_TO_ELECTRICAL_...	SET	40	0.10067	0.0047616	0.1394	0.23511	GOBP_RESPONSE_TO_ELECTRICAL_STIMULUS
BP	GOBP_RESPONSE_TO_ENDOGENOUS_...	SET	1613	0.012708	0.0036444	0.02434	0.30081	GOBP_RESPONSE_TO_ENDOGENOUS_STIMULUS
BP	GOBP_RESPONSE_TO_ENDOPLASMIC...	SET	239	0.05244	0.006029	0.059481	0.189	GOBP_RESPONSE_TO_ENDOPLASMIC_RETICULUM_STRESS
BP	GOBP_RESPONSE_TO_EPIDERMAL_G...	SET	46	0.12549	0.0063643	0.14017	0.18532	GOBP_RESPONSE_TO_EPIDERMAL_GROWTH_FACTOR
BP	GOBP_RESPONSE_TO_EPINEPHRINE	SET	14	-0.2027	-0.0056762	0.27342	0.77075	GOBP_RESPONSE_TO_EPINEPHRINE
BP	GOBP_RESPONSE_TO_ERYTHROPOIE...	SET	6	0.48385	0.0088721	0.39583	0.1108	GOBP_RESPONSE_TO_ERYTHROPOIETIN
BP	GOBP_RESPONSE_TO_ESTRADIOL	SET	116	0.078892	0.006341	0.084677	0.17576	GOBP_RESPONSE_TO_ESTRADIOL
BP	GOBP_RESPONSE_TO_ESTROGEN	SET	65	-0.11882	-0.0071595	0.11641	0.84631	GOBP_RESPONSE_TO_ESTROGEN
BP	GOBP_RESPONSE_TO_ETHANOL	SET	117	0.063671	0.0051395	0.083652	0.22329	GOBP_RESPONSE_TO_ETHANOL
BP	GOBP_RESPONSE_TO_ETHER	SET	10	-0.17688	-0.0041867	0.25411	0.75681	GOBP_RESPONSE_TO_ETHER
BP	GOBP_RESPONSE_TO_EXTRACELLUL...	SET	473	0.10686	0.017168	0.04178	0.0052739	GOBP_RESPONSE_TO_EXTRACELLULAR_STIMULUS
BP	GOBP_RESPONSE_TO_FATTY_ACID	SET	61	-0.15861	-0.0092593	0.11434	0.91731	GOBP_RESPONSE_TO_FATTY_ACID
BP	GOBP_RESPONSE_TO_FIBROBLAST_...	SET	105	0.064789	0.004956	0.089105	0.23359	GOBP_RESPONSE_TO_FIBROBLAST_GROWTH_FACTOR
BP	GOBP_RESPONSE_TO_FLUID_SHEAR...	SET	32	-0.018559	-0.00078533	0.15787	0.54679	GOBP_RESPONSE_TO_FLUID_SHEAR_STRESS
BP	GOBP_RESPONSE_TO_FLUORIDE	SET	5	0.11519	0.0019282	0.3669	0.37678	GOBP_RESPONSE_TO_FLUORIDE
BP	GOBP_RESPONSE_TO_FOLIC_ACID	SET	11	0.036571	0.00090784	0.31317	0.45352	GOBP_RESPONSE_TO_FOLIC_ACID
BP	GOBP_RESPONSE_TO_FOLLICLE_ST...	SET	16	-0.036855	-0.0011033	0.23848	0.56141	GOBP_RESPONSE_TO_FOLLICLE_STIMULATING_HORMONE
BP	GOBP_RESPONSE_TO_FOOD	SET	35	0.040723	0.001802	0.14712	0.39097	GOBP_RESPONSE_TO_FOOD
BP	GOBP_RESPONSE_TO_FORSKOLIN	SET	13	0.018654	0.00050338	0.26073	0.47148	GOBP_RESPONSE_TO_FORSKOLIN
BP	GOBP_RESPONSE_TO_FRUCTOSE	SET	6	0.27469	0.0050368	0.35468	0.21934	GOBP_RESPONSE_TO_FRUCTOSE
BP	GOBP_RESPONSE_TO_FUNGUS	SET	57	-0.10621	-0.0059941	0.12787	0.79689	GOBP_RESPONSE_TO_FUNGUS
BP	GOBP_RESPONSE_TO_GAMMA_RADIA...	SET	52	0.13765	0.0074207	0.12506	0.13554	GOBP_RESPONSE_TO_GAMMA_RADIATION
BP	GOBP_RESPONSE_TO_GLUCAGON	SET	20	-0.0014783	-4.9469e-05	0.19298	0.50306	GOBP_RESPONSE_TO_GLUCAGON
BP	GOBP_RESPONSE_TO_GLYCOPROTEIN	SET	9	0.038946	0.00087456	0.3343	0.45363	GOBP_RESPONSE_TO_GLYCOPROTEIN
BP	GOBP_RESPONSE_TO_GLYCOSIDE	SET	6	0.15419	0.0028273	0.36622	0.33687	GOBP_RESPONSE_TO_GLYCOSIDE
BP	GOBP_RESPONSE_TO_GONADOTROPIN	SET	28	-0.025444	-0.0010072	0.18933	0.55345	GOBP_RESPONSE_TO_GONADOTROPIN
BP	GOBP_RESPONSE_TO_GONADOTROPI...	SET	5	0.41719	0.0069835	0.41473	0.15723	GOBP_RESPONSE_TO_GONADOTROPIN_RELEASING_HORMONE
BP	GOBP_RESPONSE_TO_GRANULOCYTE...	SET	9	-0.20041	-0.0045004	0.26836	0.77241	GOBP_RESPONSE_TO_GRANULOCYTE_MACROPHAGE_COLONY_STIMULATING_FACTOR
BP	GOBP_RESPONSE_TO_GRAVITY	SET	10	-0.38028	-0.0090011	0.30841	0.89121	GOBP_RESPONSE_TO_GRAVITY
BP	GOBP_RESPONSE_TO_GROWTH_FACT...	SET	669	0.033669	0.0063968	0.036852	0.18046	GOBP_RESPONSE_TO_GROWTH_FACTOR
BP	GOBP_RESPONSE_TO_GROWTH_HORM...	SET	34	-0.080976	-0.0035318	0.14813	0.70769	GOBP_RESPONSE_TO_GROWTH_HORMONE
BP	GOBP_RESPONSE_TO_HEAT	SET	99	-0.0056092	-0.0004167	0.092801	0.5241	GOBP_RESPONSE_TO_HEAT
BP	GOBP_RESPONSE_TO_HEPARIN	SET	6	0.02154	0.00039497	0.41762	0.47943	GOBP_RESPONSE_TO_HEPARIN
BP	GOBP_RESPONSE_TO_HEPATOCYTE_...	SET	19	-0.17034	-0.005556	0.19303	0.81122	GOBP_RESPONSE_TO_HEPATOCYTE_GROWTH_FACTOR
BP	GOBP_RESPONSE_TO_HERBICIDE	SET	5	0.075389	0.001262	0.30335	0.40187	GOBP_RESPONSE_TO_HERBICIDE
BP	GOBP_RESPONSE_TO_HISTAMINE	SET	11	0.21164	0.0052538	0.29635	0.23757	GOBP_RESPONSE_TO_HISTAMINE
BP	GOBP_RESPONSE_TO_HORMONE	SET	825	0.026948	0.0056596	0.032771	0.20545	GOBP_RESPONSE_TO_HORMONE
BP	GOBP_RESPONSE_TO_HUMAN_CHORI...	SET	5	-0.094205	-0.0015769	0.40309	0.59239	GOBP_RESPONSE_TO_HUMAN_CHORIONIC_GONADOTROPIN
BP	GOBP_RESPONSE_TO_HYDROGEN_PE...	SET	112	0.060226	0.0047571	0.085252	0.23996	GOBP_RESPONSE_TO_HYDROGEN_PEROXIDE
BP	GOBP_RESPONSE_TO_HYDROPEROXI...	SET	17	0.017884	0.00055182	0.21679	0.46713	GOBP_RESPONSE_TO_HYDROPEROXIDE
BP	GOBP_RESPONSE_TO_HYDROSTATIC...	SET	6	-0.58294	-0.010689	0.33281	0.96006	GOBP_RESPONSE_TO_HYDROSTATIC_PRESSURE
BP	GOBP_RESPONSE_TO_HYDROXYUREA	SET	11	0.35519	0.0088173	0.26385	0.089133	GOBP_RESPONSE_TO_HYDROXYUREA
BP	GOBP_RESPONSE_TO_HYPEROXIA	SET	17	0.097759	0.0030164	0.21311	0.32322	GOBP_RESPONSE_TO_HYPEROXIA
BP	GOBP_RESPONSE_TO_IMMOBILIZAT...	SET	16	0.19989	0.0059837	0.20404	0.16363	GOBP_RESPONSE_TO_IMMOBILIZATION_STRESS
BP	GOBP_RESPONSE_TO_INACTIVITY	SET	11	0.20881	0.0051836	0.23075	0.18276	GOBP_RESPONSE_TO_INACTIVITY
BP	GOBP_RESPONSE_TO_INCREASED_O...	SET	23	-0.024875	-0.00089263	0.19416	0.55097	GOBP_RESPONSE_TO_INCREASED_OXYGEN_LEVELS
BP	GOBP_RESPONSE_TO_INDOLE_3_ME...	SET	6	0.42197	0.0077374	0.4091	0.15117	GOBP_RESPONSE_TO_INDOLE_3_METHANOL
BP	GOBP_RESPONSE_TO_INORGANIC_S...	SET	526	0.10586	0.017907	0.040354	0.0043599	GOBP_RESPONSE_TO_INORGANIC_SUBSTANCE
BP	GOBP_RESPONSE_TO_INSECTICIDE	SET	7	0.098809	0.0019569	0.33211	0.38304	GOBP_RESPONSE_TO_INSECTICIDE
BP	GOBP_RESPONSE_TO_INSULIN	SET	259	0.045747	0.0054721	0.056924	0.21081	GOBP_RESPONSE_TO_INSULIN
BP	GOBP_RESPONSE_TO_INTERFERON_...1	SET	18	-0.097686	-0.0031014	0.25767	0.64769	GOBP_RESPONSE_TO_INTERFERON_ALPHA
BP	GOBP_RESPONSE_TO_INTERFERON_...2	SET	30	0.029792	0.0012207	0.17037	0.43059	GOBP_RESPONSE_TO_INTERFERON_BETA
BP	GOBP_RESPONSE_TO_INTERLEUKIN...1	SET	118	0.027638	0.0022403	0.090088	0.37951	GOBP_RESPONSE_TO_INTERLEUKIN_1
BP	GOBP_RESPONSE_TO_INTERLEUKIN...2	SET	7	-0.0055294	-0.00010951	0.42394	0.5052	GOBP_RESPONSE_TO_INTERLEUKIN_12
BP	GOBP_RESPONSE_TO_INTERLEUKIN...3	SET	8	-0.12246	-0.0025927	0.31164	0.65282	GOBP_RESPONSE_TO_INTERLEUKIN_15
BP	GOBP_RESPONSE_TO_INTERLEUKIN...4	SET	15	0.28318	0.008208	0.22315	0.10223	GOBP_RESPONSE_TO_INTERLEUKIN_17
BP	GOBP_RESPONSE_TO_INTERLEUKIN...5	SET	11	-0.15322	-0.0038035	0.25697	0.72448	GOBP_RESPONSE_TO_INTERLEUKIN_18
BP	GOBP_RESPONSE_TO_INTERLEUKIN...6	SET	6	0.1835	0.0033648	0.35741	0.30383	GOBP_RESPONSE_TO_INTERLEUKIN_2
BP	GOBP_RESPONSE_TO_INTERLEUKIN...7	SET	6	0.68061	0.01248	0.45137	0.065806	GOBP_RESPONSE_TO_INTERLEUKIN_3
BP	GOBP_RESPONSE_TO_INTERLEUKIN...8	SET	32	0.062868	0.0026603	0.14	0.3267	GOBP_RESPONSE_TO_INTERLEUKIN_4
BP	GOBP_RESPONSE_TO_INTERLEUKIN...9	SET	35	0.16863	0.0074619	0.15386	0.13656	GOBP_RESPONSE_TO_INTERLEUKIN_6
BP	GOBP_RESPONSE_TO_INTERLEUKIN...10	SET	13	0.086561	0.0023359	0.2219	0.34824	GOBP_RESPONSE_TO_INTERLEUKIN_7
BP	GOBP_RESPONSE_TO_IONIZING_RA...	SET	138	0.01785	0.0015639	0.075599	0.40667	GOBP_RESPONSE_TO_IONIZING_RADIATION
BP	GOBP_RESPONSE_TO_IRON_II_ION	SET	6	-0.16964	-0.0031106	0.40854	0.66101	GOBP_RESPONSE_TO_IRON_II_ION
BP	GOBP_RESPONSE_TO_IRON_ION	SET	28	0.28924	0.01145	0.1732	0.047469	GOBP_RESPONSE_TO_IRON_ION
BP	GOBP_RESPONSE_TO_ISCHEMIA	SET	55	0.084445	0.0046817	0.11867	0.23835	GOBP_RESPONSE_TO_ISCHEMIA
BP	GOBP_RESPONSE_TO_KETONE	SET	190	0.12123	0.012445	0.066445	0.034042	GOBP_RESPONSE_TO_KETONE
BP	GOBP_RESPONSE_TO_LAMINAR_FLU...	SET	12	0.086917	0.0022535	0.29839	0.38542	GOBP_RESPONSE_TO_LAMINAR_FLUID_SHEAR_STRESS
BP	GOBP_RESPONSE_TO_LEAD_ION	SET	20	0.066498	0.0022253	0.20853	0.37491	GOBP_RESPONSE_TO_LEAD_ION
BP	GOBP_RESPONSE_TO_LECTIN	SET	19	-0.18048	-0.005887	0.24442	0.76986	GOBP_RESPONSE_TO_LECTIN
BP	GOBP_RESPONSE_TO_LEPTIN	SET	21	-0.097685	-0.0033496	0.19311	0.69351	GOBP_RESPONSE_TO_LEPTIN
BP	GOBP_RESPONSE_TO_LEUCINE	SET	14	-0.041623	-0.0011656	0.23885	0.56917	GOBP_RESPONSE_TO_LEUCINE
BP	GOBP_RESPONSE_TO_LEUKEMIA_IN...	SET	92	0.049839	0.0035699	0.095138	0.30019	GOBP_RESPONSE_TO_LEUKEMIA_INHIBITORY_FACTOR
BP	GOBP_RESPONSE_TO_LIGHT_INTEN...	SET	16	-0.043808	-0.0013114	0.21341	0.58132	GOBP_RESPONSE_TO_LIGHT_INTENSITY
BP	GOBP_RESPONSE_TO_LIGHT_STIMU...	SET	303	0.015714	0.0020306	0.052684	0.38275	GOBP_RESPONSE_TO_LIGHT_STIMULUS
BP	GOBP_RESPONSE_TO_LIPID	SET	846	0.059131	0.012568	0.032332	0.033722	GOBP_RESPONSE_TO_LIPID
BP	GOBP_RESPONSE_TO_LIPOTEICHOI...	SET	10	0.25303	0.0059892	0.29456	0.19517	GOBP_RESPONSE_TO_LIPOTEICHOIC_ACID
BP	GOBP_RESPONSE_TO_LITHIUM_ION	SET	25	0.071982	0.0026928	0.17758	0.34261	GOBP_RESPONSE_TO_LITHIUM_ION
BP	GOBP_RESPONSE_TO_LUTEINIZING...	SET	8	0.3019	0.0063918	0.43018	0.24141	GOBP_RESPONSE_TO_LUTEINIZING_HORMONE
BP	GOBP_RESPONSE_TO_L_ASCORBIC_...	SET	5	0.66675	0.011161	0.35855	0.031483	GOBP_RESPONSE_TO_L_ASCORBIC_ACID
BP	GOBP_RESPONSE_TO_L_GLUTAMATE	SET	11	0.30738	0.0076304	0.29624	0.14974	GOBP_RESPONSE_TO_L_GLUTAMATE
BP	GOBP_RESPONSE_TO_L_PHENYLALA...	SET	6	-0.21602	-0.0039611	0.32216	0.74874	GOBP_RESPONSE_TO_L_PHENYLALANINE_DERIVATIVE
BP	GOBP_RESPONSE_TO_MACROPHAGE_...	SET	16	0.13897	0.0041601	0.24707	0.2869	GOBP_RESPONSE_TO_MACROPHAGE_COLONY_STIMULATING_FACTOR
BP	GOBP_RESPONSE_TO_MAGNESIUM_I...	SET	20	0.44322	0.014832	0.19285	0.010779	GOBP_RESPONSE_TO_MAGNESIUM_ION
BP	GOBP_RESPONSE_TO_MANGANESE_I...	SET	20	0.010781	0.00036079	0.18871	0.47722	GOBP_RESPONSE_TO_MANGANESE_ION
BP	GOBP_RESPONSE_TO_MECHANICAL_...	SET	202	0.056604	0.0059891	0.066918	0.19882	GOBP_RESPONSE_TO_MECHANICAL_STIMULUS
BP	GOBP_RESPONSE_TO_MERCURY_ION	SET	11	-0.018398	-0.00045673	0.28279	0.52594	GOBP_RESPONSE_TO_MERCURY_ION
BP	GOBP_RESPONSE_TO_METAL_ION	SET	348	0.13767	0.01904	0.049807	0.0028578	GOBP_RESPONSE_TO_METAL_ION
BP	GOBP_RESPONSE_TO_METHYLMERCU...	SET	5	0.42614	0.0071332	0.34843	0.11067	GOBP_RESPONSE_TO_METHYLMERCURY
BP	GOBP_RESPONSE_TO_MINERALOCOR...	SET	33	0.16557	0.0071146	0.16046	0.15108	GOBP_RESPONSE_TO_MINERALOCORTICOID
BP	GOBP_RESPONSE_TO_MISFOLDED_P...	SET	21	-0.0071188	-0.0002441	0.21311	0.51332	GOBP_RESPONSE_TO_MISFOLDED_PROTEIN
BP	GOBP_RESPONSE_TO_MITOCHONDRI...	SET	19	0.39459	0.012871	0.20009	0.024308	GOBP_RESPONSE_TO_MITOCHONDRIAL_DEPOLARISATION
BP	GOBP_RESPONSE_TO_MOLECULE_OF...1	SET	325	0.032636	0.0043648	0.051187	0.26188	GOBP_RESPONSE_TO_MOLECULE_OF_BACTERIAL_ORIGIN
BP	GOBP_RESPONSE_TO_MOLECULE_OF...2	SET	4	-0.077501	-0.0011604	0.39345	0.57808	GOBP_RESPONSE_TO_MOLECULE_OF_FUNGAL_ORIGIN
BP	GOBP_RESPONSE_TO_MONOSACCHAR...	SET	184	0.0098082	0.00099097	0.065659	0.44063	GOBP_RESPONSE_TO_MONOSACCHARIDE
BP	GOBP_RESPONSE_TO_MORPHINE	SET	27	0.13431	0.0052214	0.18276	0.23119	GOBP_RESPONSE_TO_MORPHINE
BP	GOBP_RESPONSE_TO_MURAMYL_DIP...	SET	19	0.50093	0.016339	0.21341	0.0094626	GOBP_RESPONSE_TO_MURAMYL_DIPEPTIDE
BP	GOBP_RESPONSE_TO_MUSCLE_ACTI...	SET	23	0.0669	0.0024006	0.17429	0.35055	GOBP_RESPONSE_TO_MUSCLE_ACTIVITY
BP	GOBP_RESPONSE_TO_MUSCLE_INAC...	SET	8	-0.066548	-0.001409	0.27126	0.5969	GOBP_RESPONSE_TO_MUSCLE_INACTIVITY
BP	GOBP_RESPONSE_TO_MUSCLE_STRE...	SET	25	-0.011993	-0.00044865	0.18783	0.52545	GOBP_RESPONSE_TO_MUSCLE_STRETCH
BP	GOBP_RESPONSE_TO_NEMATODE	SET	7	0.1367	0.0027074	0.31987	0.33456	GOBP_RESPONSE_TO_NEMATODE
BP	GOBP_RESPONSE_TO_NERVE_GROWT...	SET	47	0.22999	0.01179	0.12894	0.037246	GOBP_RESPONSE_TO_NERVE_GROWTH_FACTOR
BP	GOBP_RESPONSE_TO_NICOTINE	SET	44	0.17165	0.0085141	0.14347	0.11578	GOBP_RESPONSE_TO_NICOTINE
BP	GOBP_RESPONSE_TO_NITRIC_OXIDE	SET	20	0.093909	0.0031426	0.19275	0.31306	GOBP_RESPONSE_TO_NITRIC_OXIDE
BP	GOBP_RESPONSE_TO_NITROGEN_CO...	SET	1055	0.040996	0.0096704	0.029031	0.078963	GOBP_RESPONSE_TO_NITROGEN_COMPOUND
BP	GOBP_RESPONSE_TO_NITROSATIVE...	SET	10	0.068817	0.0016289	0.32609	0.41643	GOBP_RESPONSE_TO_NITROSATIVE_STRESS
BP	GOBP_RESPONSE_TO_NUTRIENT	SET	145	0.046715	0.0041945	0.075649	0.26845	GOBP_RESPONSE_TO_NUTRIENT
BP	GOBP_RESPONSE_TO_ODORANT	SET	5	0.26182	0.0043828	0.34868	0.22636	GOBP_RESPONSE_TO_ODORANT
BP	GOBP_RESPONSE_TO_OLEIC_ACID	SET	5	0.2196	0.0036759	0.46991	0.32014	GOBP_RESPONSE_TO_OLEIC_ACID
BP	GOBP_RESPONSE_TO_ORGANIC_CYC...	SET	868	0.070697	0.015211	0.032018	0.013629	GOBP_RESPONSE_TO_ORGANIC_CYCLIC_COMPOUND
BP	GOBP_RESPONSE_TO_ORGANOPHOSP...	SET	122	0.0095748	0.00078911	0.077265	0.45069	GOBP_RESPONSE_TO_ORGANOPHOSPHORUS
BP	GOBP_RESPONSE_TO_OSMOTIC_STR...	SET	83	0.06526	0.004441	0.10272	0.26262	GOBP_RESPONSE_TO_OSMOTIC_STRESS
BP	GOBP_RESPONSE_TO_OXIDATIVE_S...	SET	394	0.018705	0.002749	0.045928	0.34191	GOBP_RESPONSE_TO_OXIDATIVE_STRESS
BP	GOBP_RESPONSE_TO_OXYGEN_CONT...	SET	1664	0.05096	0.01482	0.023642	0.01557	GOBP_RESPONSE_TO_OXYGEN_CONTAINING_COMPOUND
BP	GOBP_RESPONSE_TO_OXYGEN_GLUC...	SET	7	0.13569	0.0026874	0.33425	0.34239	GOBP_RESPONSE_TO_OXYGEN_GLUCOSE_DEPRIVATION
BP	GOBP_RESPONSE_TO_OXYGEN_LEVE...	SET	295	0.013321	0.0016988	0.055312	0.40484	GOBP_RESPONSE_TO_OXYGEN_LEVELS
BP	GOBP_RESPONSE_TO_OXYGEN_RADI...	SET	23	0.15073	0.0054086	0.20101	0.22668	GOBP_RESPONSE_TO_OXYGEN_RADICAL
BP	GOBP_RESPONSE_TO_OZONE	SET	6	0.41104	0.0075371	0.35232	0.12168	GOBP_RESPONSE_TO_OZONE
BP	GOBP_RESPONSE_TO_PAIN	SET	33	-0.09268	-0.0039825	0.15069	0.73073	GOBP_RESPONSE_TO_PAIN
BP	GOBP_RESPONSE_TO_PARATHYROID...	SET	10	0.22666	0.0053651	0.27029	0.20085	GOBP_RESPONSE_TO_PARATHYROID_HORMONE
BP	GOBP_RESPONSE_TO_PEPTIDE	SET	483	0.055474	0.0090036	0.042141	0.094032	GOBP_RESPONSE_TO_PEPTIDE
BP	GOBP_RESPONSE_TO_PEPTIDE_HOR...	SET	404	0.035282	0.0052491	0.046073	0.22191	GOBP_RESPONSE_TO_PEPTIDE_HORMONE
BP	GOBP_RESPONSE_TO_PEPTIDOGLYC...	SET	13	0.39427	0.01064	0.22971	0.043057	GOBP_RESPONSE_TO_PEPTIDOGLYCAN
BP	GOBP_RESPONSE_TO_PH	SET	42	-0.099773	-0.0048355	0.13535	0.76948	GOBP_RESPONSE_TO_PH
BP	GOBP_RESPONSE_TO_PHEROMONE	SET	6	0.54162	0.0099315	0.39812	0.086852	GOBP_RESPONSE_TO_PHEROMONE
BP	GOBP_RESPONSE_TO_PHORBOL_13_...	SET	6	0.44204	0.0081055	0.30338	0.072561	GOBP_RESPONSE_TO_PHORBOL_13_ACETATE_12_MYRISTATE
BP	GOBP_RESPONSE_TO_PLATELET_DE...	SET	22	-0.20972	-0.0073604	0.23668	0.81221	GOBP_RESPONSE_TO_PLATELET_DERIVED_GROWTH_FACTOR
BP	GOBP_RESPONSE_TO_POTASSIUM_I...	SET	18	0.16631	0.0052802	0.23556	0.2401	GOBP_RESPONSE_TO_POTASSIUM_ION
BP	GOBP_RESPONSE_TO_PROGESTERONE	SET	39	0.24389	0.011391	0.15007	0.052076	GOBP_RESPONSE_TO_PROGESTERONE
BP	GOBP_RESPONSE_TO_PROSTAGLAND...1	SET	29	0.13002	0.0052381	0.16051	0.20896	GOBP_RESPONSE_TO_PROSTAGLANDIN
BP	GOBP_RESPONSE_TO_PROSTAGLAND...2	SET	21	0.11584	0.003972	0.17839	0.25806	GOBP_RESPONSE_TO_PROSTAGLANDIN_E
BP	GOBP_RESPONSE_TO_PROTOZOAN	SET	27	0.11502	0.0044712	0.18132	0.26294	GOBP_RESPONSE_TO_PROTOZOAN
BP	GOBP_RESPONSE_TO_PURINE_CONT...	SET	136	0.034795	0.0030265	0.073371	0.31767	GOBP_RESPONSE_TO_PURINE_CONTAINING_COMPOUND
BP	GOBP_RESPONSE_TO_RADIATION	SET	424	0.011517	0.0017544	0.044797	0.39855	GOBP_RESPONSE_TO_RADIATION
BP	GOBP_RESPONSE_TO_REACTIVE_OX...	SET	184	0.022111	0.002234	0.066925	0.37056	GOBP_RESPONSE_TO_REACTIVE_OXYGEN_SPECIES
BP	GOBP_RESPONSE_TO_REDOX_STATE	SET	13	-0.027907	-0.00075307	0.23397	0.54747	GOBP_RESPONSE_TO_REDOX_STATE
BP	GOBP_RESPONSE_TO_RETINOIC_AC...	SET	101	0.10783	0.0080907	0.091219	0.11859	GOBP_RESPONSE_TO_RETINOIC_ACID
BP	GOBP_RESPONSE_TO_SALT	SET	361	0.074417	0.010479	0.048767	0.063519	GOBP_RESPONSE_TO_SALT
BP	GOBP_RESPONSE_TO_SALT_STRESS	SET	26	0.055181	0.0021051	0.17318	0.37501	GOBP_RESPONSE_TO_SALT_STRESS
BP	GOBP_RESPONSE_TO_SELENIUM_ION	SET	9	0.19549	0.0043898	0.22253	0.18985	GOBP_RESPONSE_TO_SELENIUM_ION
BP	GOBP_RESPONSE_TO_SODIUM_ARSE...	SET	4	-0.26922	-0.0040309	0.55214	0.68708	GOBP_RESPONSE_TO_SODIUM_ARSENITE
BP	GOBP_RESPONSE_TO_SODIUM_PHOS...	SET	7	0.37871	0.0075005	0.38148	0.16043	GOBP_RESPONSE_TO_SODIUM_PHOSPHATE
BP	GOBP_RESPONSE_TO_SORBITOL	SET	7	0.09138	0.0018098	0.36678	0.40163	GOBP_RESPONSE_TO_SORBITOL
BP	GOBP_RESPONSE_TO_STARVATION	SET	193	0.21149	0.021879	0.064423	0.00051502	GOBP_RESPONSE_TO_STARVATION
BP	GOBP_RESPONSE_TO_STEROID_HOR...	SET	313	0.077081	0.01012	0.052053	0.069339	GOBP_RESPONSE_TO_STEROID_HORMONE
BP	GOBP_RESPONSE_TO_STEROL	SET	29	0.41294	0.016636	0.1577	0.0044196	GOBP_RESPONSE_TO_STEROL
BP	GOBP_RESPONSE_TO_STEROL_DEPL...	SET	17	0.33105	0.010215	0.20565	0.053733	GOBP_RESPONSE_TO_STEROL_DEPLETION
BP	GOBP_RESPONSE_TO_STILBENOID	SET	5	-0.31531	-0.0052781	0.37837	0.79766	GOBP_RESPONSE_TO_STILBENOID
BP	GOBP_RESPONSE_TO_STIMULUS_IN...	SET	12	0.26713	0.0069259	0.21303	0.10495	GOBP_RESPONSE_TO_STIMULUS_INVOLVED_IN_REGULATION_OF_MUSCLE_ADAPTATION
BP	GOBP_RESPONSE_TO_SYMBIONT	SET	5	0.22855	0.0038259	0.32116	0.23834	GOBP_RESPONSE_TO_SYMBIONT
BP	GOBP_RESPONSE_TO_TEMPERATURE...	SET	167	-0.0069873	-0.00067288	0.069797	0.53987	GOBP_RESPONSE_TO_TEMPERATURE_STIMULUS
BP	GOBP_RESPONSE_TO_TESTOSTERONE	SET	38	0.05328	0.0024565	0.14546	0.35708	GOBP_RESPONSE_TO_TESTOSTERONE
BP	GOBP_RESPONSE_TO_THYROGLOBUL...	SET	5	0.4208	0.0070438	0.4815	0.19108	GOBP_RESPONSE_TO_THYROGLOBULIN_TRIIODOTHYRONINE
BP	GOBP_RESPONSE_TO_THYROID_HOR...	SET	28	0.009321	0.00036899	0.18082	0.47944	GOBP_RESPONSE_TO_THYROID_HORMONE
BP	GOBP_RESPONSE_TO_THYROXINE	SET	5	-0.51599	-0.0086373	0.34572	0.93221	GOBP_RESPONSE_TO_THYROXINE
BP	GOBP_RESPONSE_TO_TOPOLOGICAL...	SET	149	-0.035995	-0.0032758	0.073056	0.68888	GOBP_RESPONSE_TO_TOPOLOGICALLY_INCORRECT_PROTEIN
BP	GOBP_RESPONSE_TO_TOXIC_SUBST...	SET	206	0.011841	0.001265	0.064552	0.42723	GOBP_RESPONSE_TO_TOXIC_SUBSTANCE
BP	GOBP_RESPONSE_TO_TRANSFORMIN...	SET	257	-0.01432	-0.0017064	0.057934	0.59761	GOBP_RESPONSE_TO_TRANSFORMING_GROWTH_FACTOR_BETA
BP	GOBP_RESPONSE_TO_TUMOR_CELL	SET	36	0.038632	0.0017337	0.15183	0.39958	GOBP_RESPONSE_TO_TUMOR_CELL
BP	GOBP_RESPONSE_TO_TUMOR_NECRO...	SET	224	0.048252	0.005373	0.063987	0.2254	GOBP_RESPONSE_TO_TUMOR_NECROSIS_FACTOR
BP	GOBP_RESPONSE_TO_TYPE_III_IN...	SET	8	-0.063252	-0.0013392	0.36159	0.56943	GOBP_RESPONSE_TO_TYPE_III_INTERFERON
BP	GOBP_RESPONSE_TO_TYPE_II_INT...	SET	120	-0.10007	-0.0081798	0.090986	0.86429	GOBP_RESPONSE_TO_TYPE_II_INTERFERON
BP	GOBP_RESPONSE_TO_TYPE_I_INTE...	SET	77	0.22862	0.014988	0.1061	0.015596	GOBP_RESPONSE_TO_TYPE_I_INTERFERON
BP	GOBP_RESPONSE_TO_UV	SET	148	0.041895	0.0038001	0.074015	0.28569	GOBP_RESPONSE_TO_UV
BP	GOBP_RESPONSE_TO_UV_A	SET	14	0.067334	0.0018856	0.22809	0.38392	GOBP_RESPONSE_TO_UV_A
BP	GOBP_RESPONSE_TO_UV_B	SET	21	0.079267	0.0027181	0.20011	0.34602	GOBP_RESPONSE_TO_UV_B
BP	GOBP_RESPONSE_TO_UV_C	SET	13	-0.042332	-0.0011423	0.26546	0.56335	GOBP_RESPONSE_TO_UV_C
BP	GOBP_RESPONSE_TO_VASOPRESSIN	SET	8	0.35729	0.0075646	0.29285	0.11123	GOBP_RESPONSE_TO_VASOPRESSIN
BP	GOBP_RESPONSE_TO_VIRUS	SET	370	0.10898	0.015531	0.04833	0.012078	GOBP_RESPONSE_TO_VIRUS
BP	GOBP_RESPONSE_TO_VITAMIN	SET	82	0.11005	0.0074443	0.10258	0.14168	GOBP_RESPONSE_TO_VITAMIN
BP	GOBP_RESPONSE_TO_VITAMIN_A	SET	17	0.11371	0.0035085	0.19802	0.28291	GOBP_RESPONSE_TO_VITAMIN_A
BP	GOBP_RESPONSE_TO_VITAMIN_D	SET	34	0.026019	0.0011348	0.18058	0.44272	GOBP_RESPONSE_TO_VITAMIN_D
BP	GOBP_RESPONSE_TO_VITAMIN_E	SET	10	0.28994	0.0068627	0.20663	0.080297	GOBP_RESPONSE_TO_VITAMIN_E
BP	GOBP_RESPONSE_TO_VITAMIN_K	SET	7	0.25181	0.0049872	0.37153	0.24896	GOBP_RESPONSE_TO_VITAMIN_K
BP	GOBP_RESPONSE_TO_WATER	SET	14	-0.3241	-0.0090757	0.23976	0.91176	GOBP_RESPONSE_TO_WATER
BP	GOBP_RESPONSE_TO_WATER_DEPRI...	SET	7	-0.095492	-0.0018912	0.37601	0.60024	GOBP_RESPONSE_TO_WATER_DEPRIVATION
BP	GOBP_RESPONSE_TO_WOUNDING	SET	532	0.041787	0.0071079	0.040697	0.15227	GOBP_RESPONSE_TO_WOUNDING
BP	GOBP_RESPONSE_TO_XENOBIOTIC_...	SET	407	0.075766	0.011313	0.045898	0.049404	GOBP_RESPONSE_TO_XENOBIOTIC_STIMULUS
BP	GOBP_RESPONSE_TO_X_RAY	SET	31	-0.14463	-0.0060239	0.15095	0.831	GOBP_RESPONSE_TO_X_RAY
BP	GOBP_RESPONSE_TO_YEAST	SET	6	-0.55107	-0.010105	0.34913	0.94275	GOBP_RESPONSE_TO_YEAST
BP	GOBP_RESPONSE_TO_ZINC_ION	SET	44	0.067455	0.003346	0.14139	0.31666	GOBP_RESPONSE_TO_ZINC_ION
BP	GOBP_RESPONSE_TO_ZINC_ION_ST...	SET	9	0.1102	0.0024746	0.28892	0.35145	GOBP_RESPONSE_TO_ZINC_ION_STARVATION
BP	GOBP_RETICULOPHAGY	SET	18	-0.51253	-0.016272	0.21846	0.99051	GOBP_RETICULOPHAGY
BP	GOBP_RETINAL_BLOOD_VESSEL_MO...	SET	5	0.24624	0.0041219	0.45579	0.29451	GOBP_RETINAL_BLOOD_VESSEL_MORPHOGENESIS
BP	GOBP_RETINAL_CELL_APOPTOTIC_...	SET	6	-0.16524	-0.0030299	0.34705	0.683	GOBP_RETINAL_CELL_APOPTOTIC_PROCESS
BP	GOBP_RETINAL_CELL_PROGRAMMED...	SET	6	0.43432	0.007964	0.37202	0.12152	GOBP_RETINAL_CELL_PROGRAMMED_CELL_DEATH
BP	GOBP_RETINAL_CONE_CELL_DIFFE...	SET	13	0.28122	0.0075888	0.29222	0.16794	GOBP_RETINAL_CONE_CELL_DIFFERENTIATION
BP	GOBP_RETINAL_GANGLION_CELL_A...	SET	21	-0.092619	-0.0031759	0.21357	0.66774	GOBP_RETINAL_GANGLION_CELL_AXON_GUIDANCE
BP	GOBP_RETINAL_METABOLIC_PROCE...	SET	17	-0.04369	-0.0013481	0.23004	0.57532	GOBP_RETINAL_METABOLIC_PROCESS
BP	GOBP_RETINAL_PIGMENT_EPITHEL...	SET	6	0.18311	0.0033576	0.49941	0.35694	GOBP_RETINAL_PIGMENT_EPITHELIUM_DEVELOPMENT
BP	GOBP_RETINAL_ROD_CELL_DEVELO...	SET	8	0.47411	0.010038	0.36852	0.099139	GOBP_RETINAL_ROD_CELL_DEVELOPMENT
BP	GOBP_RETINAL_ROD_CELL_DIFFER...	SET	12	0.28447	0.0073755	0.28304	0.15744	GOBP_RETINAL_ROD_CELL_DIFFERENTIATION
BP	GOBP_RETINA_DEVELOPMENT_IN_C...	SET	151	0.12981	0.011893	0.077276	0.046502	GOBP_RETINA_DEVELOPMENT_IN_CAMERA_TYPE_EYE
BP	GOBP_RETINA_HOMEOSTASIS	SET	74	0.051718	0.0033241	0.11016	0.31937	GOBP_RETINA_HOMEOSTASIS
BP	GOBP_RETINA_LAYER_FORMATION	SET	22	0.16297	0.0057197	0.21394	0.2231	GOBP_RETINA_LAYER_FORMATION
BP	GOBP_RETINA_MORPHOGENESIS_IN...	SET	59	0.27006	0.015506	0.13135	0.0199	GOBP_RETINA_MORPHOGENESIS_IN_CAMERA_TYPE_EYE
BP	GOBP_RETINA_VASCULATURE_DEVE...	SET	17	0.17951	0.0055387	0.24041	0.22764	GOBP_RETINA_VASCULATURE_DEVELOPMENT_IN_CAMERA_TYPE_EYE
BP	GOBP_RETINA_VASCULATURE_MORP...	SET	9	0.30287	0.0068013	0.31412	0.16748	GOBP_RETINA_VASCULATURE_MORPHOGENESIS_IN_CAMERA_TYPE_EYE
BP	GOBP_RETINOIC_ACID_METABOLIC...	SET	31	0.11789	0.0049102	0.17275	0.24749	GOBP_RETINOIC_ACID_METABOLIC_PROCESS
BP	GOBP_RETINOIC_ACID_RECEPTOR_...	SET	32	0.26429	0.011184	0.17214	0.062367	GOBP_RETINOIC_ACID_RECEPTOR_SIGNALING_PATHWAY
BP	GOBP_RETINOL_METABOLIC_PROCE...	SET	50	-0.027496	-0.0014537	0.13232	0.58231	GOBP_RETINOL_METABOLIC_PROCESS
BP	GOBP_RETROGRADE_AXONAL_TRANS...	SET	20	-0.030714	-0.0010278	0.18805	0.56487	GOBP_RETROGRADE_AXONAL_TRANSPORT
BP	GOBP_RETROGRADE_TRANSPORT_EN...	SET	90	-0.058476	-0.004143	0.097395	0.72587	GOBP_RETROGRADE_TRANSPORT_ENDOSOME_TO_GOLGI
BP	GOBP_RETROGRADE_TRANSPORT_VE...	SET	9	0.18329	0.0041158	0.33362	0.29137	GOBP_RETROGRADE_TRANSPORT_VESICLE_RECYCLING_WITHIN_GOLGI
BP	GOBP_RETROGRADE_TRANS_SYNAPT...1	SET	10	-0.057821	-0.0013686	0.2599	0.58803	GOBP_RETROGRADE_TRANS_SYNAPTIC_SIGNALING
BP	GOBP_RETROGRADE_TRANS_SYNAPT...2	SET	5	-0.31678	-0.0053027	0.38968	0.79187	GOBP_RETROGRADE_TRANS_SYNAPTIC_SIGNALING_BY_LIPID
BP	GOBP_RETROGRADE_VESICLE_MEDI...	SET	48	-0.1452	-0.0075217	0.12359	0.87995	GOBP_RETROGRADE_VESICLE_MEDIATED_TRANSPORT_GOLGI_TO_ENDOPLASMIC_RETICULUM
BP	GOBP_REVERSE_CHOLESTEROL_TRA...	SET	16	0.061493	0.0018408	0.29164	0.4165	GOBP_REVERSE_CHOLESTEROL_TRANSPORT
BP	GOBP_REVERSIBLE_DIFFERENTIAT...	SET	4	-0.0034665	-5.1902e-05	0.44884	0.50308	GOBP_REVERSIBLE_DIFFERENTIATION
BP	GOBP_RHODOPSIN_MEDIATED_SIGN...	SET	12	0.0020262	5.2535e-05	0.2267	0.49643	GOBP_RHODOPSIN_MEDIATED_SIGNALING_PATHWAY
BP	GOBP_RHOMBOMERE_DEVELOPMENT	SET	7	0.074942	0.0014842	0.38065	0.42196	GOBP_RHOMBOMERE_DEVELOPMENT
BP	GOBP_RHO_PROTEIN_SIGNAL_TRAN...	SET	119	0.035803	0.0029144	0.085719	0.33809	GOBP_RHO_PROTEIN_SIGNAL_TRANSDUCTION
BP	GOBP_RHYTHMIC_BEHAVIOR	SET	46	0.20305	0.010298	0.13642	0.068332	GOBP_RHYTHMIC_BEHAVIOR
BP	GOBP_RHYTHMIC_PROCESS	SET	290	0.018245	0.0023073	0.054165	0.36812	GOBP_RHYTHMIC_PROCESS
BP	GOBP_RIBOFLAVIN_METABOLIC_PR...	SET	5	-0.076127	-0.0012743	0.51426	0.55884	GOBP_RIBOFLAVIN_METABOLIC_PROCESS
BP	GOBP_RIBOFLAVIN_TRANSPORT	SET	6	-0.58983	-0.010815	0.38104	0.93917	GOBP_RIBOFLAVIN_TRANSPORT
BP	GOBP_RIBONUCLEOPROTEIN_COMPL...1	SET	400	-0.034784	-0.00515	0.043787	0.78651	GOBP_RIBONUCLEOPROTEIN_COMPLEX_BIOGENESIS
BP	GOBP_RIBONUCLEOPROTEIN_COMPL...2	SET	8	-0.21648	-0.0045834	0.3141	0.75465	GOBP_RIBONUCLEOPROTEIN_COMPLEX_DISASSEMBLY
BP	GOBP_RIBONUCLEOPROTEIN_COMPL...3	SET	8	-0.20774	-0.0043983	0.34413	0.72696	GOBP_RIBONUCLEOPROTEIN_COMPLEX_LOCALIZATION
BP	GOBP_RIBONUCLEOPROTEIN_COMPL...4	SET	185	-0.047357	-0.0047976	0.066126	0.76305	GOBP_RIBONUCLEOPROTEIN_COMPLEX_SUBUNIT_ORGANIZATION
BP	GOBP_RIBONUCLEOSIDE_CATABOLI...	SET	18	-0.3109	-0.0098709	0.26849	0.87656	GOBP_RIBONUCLEOSIDE_CATABOLIC_PROCESS
BP	GOBP_RIBONUCLEOSIDE_DIPHOSPH...1	SET	9	-0.15977	-0.0035877	0.3082	0.6979	GOBP_RIBONUCLEOSIDE_DIPHOSPHATE_BIOSYNTHETIC_PROCESS
BP	GOBP_RIBONUCLEOSIDE_DIPHOSPH...2	SET	7	-0.10723	-0.0021237	0.30125	0.63906	GOBP_RIBONUCLEOSIDE_DIPHOSPHATE_CATABOLIC_PROCESS
BP	GOBP_RIBONUCLEOSIDE_DIPHOSPH...3	SET	105	-0.07314	-0.0055948	0.087423	0.79859	GOBP_RIBONUCLEOSIDE_DIPHOSPHATE_METABOLIC_PROCESS
BP	GOBP_RIBONUCLEOSIDE_METABOLI...	SET	32	-0.12067	-0.005106	0.17346	0.75667	GOBP_RIBONUCLEOSIDE_METABOLIC_PROCESS
BP	GOBP_RIBONUCLEOSIDE_MONOPHOS...1	SET	31	-0.031035	-0.0012926	0.1418	0.58662	GOBP_RIBONUCLEOSIDE_MONOPHOSPHATE_BIOSYNTHETIC_PROCESS
BP	GOBP_RIBONUCLEOSIDE_MONOPHOS...2	SET	14	-0.088523	-0.0024789	0.26104	0.63274	GOBP_RIBONUCLEOSIDE_MONOPHOSPHATE_CATABOLIC_PROCESS
BP	GOBP_RIBONUCLEOSIDE_MONOPHOS...3	SET	55	-0.015909	-0.000882	0.11485	0.55508	GOBP_RIBONUCLEOSIDE_MONOPHOSPHATE_METABOLIC_PROCESS
BP	GOBP_RIBONUCLEOTIDE_CATABOLI...	SET	43	-0.063601	-0.0031188	0.14526	0.66925	GOBP_RIBONUCLEOTIDE_CATABOLIC_PROCESS
BP	GOBP_RIBOSE_PHOSPHATE_BIOSYN...	SET	207	0.058473	0.0062621	0.0627	0.17553	GOBP_RIBOSE_PHOSPHATE_BIOSYNTHETIC_PROCESS
BP	GOBP_RIBOSE_PHOSPHATE_METABO...	SET	421	0.024032	0.003648	0.044769	0.29571	GOBP_RIBOSE_PHOSPHATE_METABOLIC_PROCESS
BP	GOBP_RIBOSOMAL_LARGE_SUBUNIT...1	SET	22	0.13914	0.0048832	0.17345	0.21123	GOBP_RIBOSOMAL_LARGE_SUBUNIT_ASSEMBLY
BP	GOBP_RIBOSOMAL_LARGE_SUBUNIT...2	SET	64	0.079256	0.0047387	0.10665	0.2287	GOBP_RIBOSOMAL_LARGE_SUBUNIT_BIOGENESIS
BP	GOBP_RIBOSOMAL_LARGE_SUBUNIT...3	SET	8	-0.16099	-0.0034085	0.30009	0.70418	GOBP_RIBOSOMAL_LARGE_SUBUNIT_EXPORT_FROM_NUCLEUS
BP	GOBP_RIBOSOMAL_SMALL_SUBUNIT...1	SET	16	0.021252	0.00063619	0.25876	0.46727	GOBP_RIBOSOMAL_SMALL_SUBUNIT_ASSEMBLY
BP	GOBP_RIBOSOMAL_SMALL_SUBUNIT...2	SET	71	-0.070178	-0.0044185	0.11063	0.73707	GOBP_RIBOSOMAL_SMALL_SUBUNIT_BIOGENESIS
BP	GOBP_RIBOSOMAL_SMALL_SUBUNIT...3	SET	8	0.12647	0.0026776	0.32678	0.34937	GOBP_RIBOSOMAL_SMALL_SUBUNIT_EXPORT_FROM_NUCLEUS
BP	GOBP_RIBOSOMAL_SUBUNIT_EXPOR...	SET	15	-0.19794	-0.0057373	0.25151	0.78435	GOBP_RIBOSOMAL_SUBUNIT_EXPORT_FROM_NUCLEUS
BP	GOBP_RIBOSOME_ASSEMBLY	SET	52	0.089837	0.0048433	0.11818	0.22357	GOBP_RIBOSOME_ASSEMBLY
BP	GOBP_RIBOSOME_ASSOCIATED_UBI...	SET	6	-0.040144	-0.00073609	0.33996	0.547	GOBP_RIBOSOME_ASSOCIATED_UBIQUITIN_DEPENDENT_PROTEIN_CATABOLIC_PROCESS
BP	GOBP_RIBOSOME_BIOGENESIS	SET	270	-0.02733	-0.0033368	0.052463	0.69879	GOBP_RIBOSOME_BIOGENESIS
BP	GOBP_RIBOSOME_DISASSEMBLY	SET	10	-0.22748	-0.0053844	0.23612	0.83232	GOBP_RIBOSOME_DISASSEMBLY
BP	GOBP_RIGHTING_REFLEX	SET	8	-0.27328	-0.0057859	0.3757	0.7665	GOBP_RIGHTING_REFLEX
BP	GOBP_RIG_I_SIGNALING_PATHWAY	SET	25	0.14373	0.0053768	0.17848	0.21033	GOBP_RIG_I_SIGNALING_PATHWAY
BP	GOBP_RISC_COMPLEX_ASSEMBLY	SET	9	0.41722	0.0093691	0.30158	0.083275	GOBP_RISC_COMPLEX_ASSEMBLY
BP	GOBP_RNA_3_END_PROCESSING	SET	97	0.025144	0.0018491	0.089669	0.38958	GOBP_RNA_3_END_PROCESSING
BP	GOBP_RNA_3_URIDYLATION	SET	5	0.6067	0.010156	0.39685	0.063168	GOBP_RNA_3_URIDYLATION
BP	GOBP_RNA_5_END_PROCESSING	SET	21	-0.065698	-0.0022528	0.18382	0.63961	GOBP_RNA_5_END_PROCESSING
BP	GOBP_RNA_CAPPING	SET	19	-0.22719	-0.0074106	0.25184	0.8165	GOBP_RNA_CAPPING
BP	GOBP_RNA_CATABOLIC_PROCESS	SET	267	0.10284	0.012487	0.055867	0.032834	GOBP_RNA_CATABOLIC_PROCESS
BP	GOBP_RNA_DECAPPING	SET	15	0.091356	0.002648	0.22133	0.3399	GOBP_RNA_DECAPPING
BP	GOBP_RNA_DESTABILIZATION	SET	99	0.095445	0.0070905	0.089886	0.14416	GOBP_RNA_DESTABILIZATION
BP	GOBP_RNA_EXPORT_FROM_NUCLEUS	SET	77	-0.06258	-0.0041026	0.1025	0.72925	GOBP_RNA_EXPORT_FROM_NUCLEUS
BP	GOBP_RNA_GUANINE_N7_METHYLAT...	SET	6	-0.057851	-0.0010608	0.37739	0.56092	GOBP_RNA_GUANINE_N7_METHYLATION
BP	GOBP_RNA_IMPORT_INTO_MITOCHO...	SET	5	0.31635	0.0052955	0.37397	0.1988	GOBP_RNA_IMPORT_INTO_MITOCHONDRION
BP	GOBP_RNA_LOCALIZATION	SET	177	-0.043153	-0.0042771	0.067056	0.74006	GOBP_RNA_LOCALIZATION
BP	GOBP_RNA_MEDIATED_GENE_SILEN...	SET	118	0.17282	0.014009	0.082995	0.018667	GOBP_RNA_MEDIATED_GENE_SILENCING
BP	GOBP_RNA_MEDIATED_HETEROCHRO...	SET	5	-0.35189	-0.0058905	0.46473	0.77553	GOBP_RNA_MEDIATED_HETEROCHROMATIN_FORMATION
BP	GOBP_RNA_METHYLATION	SET	81	-0.0091189	-0.00061307	0.097542	0.53724	GOBP_RNA_METHYLATION
BP	GOBP_RNA_MODIFICATION	SET	164	0.039268	0.0037477	0.068151	0.28225	GOBP_RNA_MODIFICATION
BP	GOBP_RNA_PHOSPHODIESTER_BOND...1	SET	146	-0.020984	-0.0018906	0.076207	0.60848	GOBP_RNA_PHOSPHODIESTER_BOND_HYDROLYSIS
BP	GOBP_RNA_PHOSPHODIESTER_BOND...2	SET	77	-0.1014	-0.0066474	0.10807	0.82595	GOBP_RNA_PHOSPHODIESTER_BOND_HYDROLYSIS_ENDONUCLEOLYTIC
BP	GOBP_RNA_PHOSPHODIESTER_BOND...3	SET	43	0.068973	0.0033822	0.12971	0.29745	GOBP_RNA_PHOSPHODIESTER_BOND_HYDROLYSIS_EXONUCLEOLYTIC
BP	GOBP_RNA_POLYADENYLATION	SET	41	0.1117	0.005349	0.14993	0.22814	GOBP_RNA_POLYADENYLATION
BP	GOBP_RNA_POLYMERASE_II_PREIN...	SET	51	0.10601	0.0056603	0.1168	0.18204	GOBP_RNA_POLYMERASE_II_PREINITIATION_COMPLEX_ASSEMBLY
BP	GOBP_RNA_POLYMERASE_I_PREINI...	SET	9	0.17624	0.0039575	0.24471	0.23571	GOBP_RNA_POLYMERASE_I_PREINITIATION_COMPLEX_ASSEMBLY
BP	GOBP_RNA_PROCESSING	SET	857	-0.017489	-0.00374	0.030925	0.71413	GOBP_RNA_PROCESSING
BP	GOBP_RNA_SECONDARY_STRUCTURE...	SET	7	0.30598	0.00606	0.28292	0.13974	GOBP_RNA_SECONDARY_STRUCTURE_UNWINDING
BP	GOBP_RNA_SPLICING	SET	389	-0.059076	-0.008628	0.046167	0.89965	GOBP_RNA_SPLICING
BP	GOBP_RNA_SPLICING_VIA_ENDONU...	SET	14	-0.2697	-0.0075525	0.24964	0.86	GOBP_RNA_SPLICING_VIA_ENDONUCLEOLYTIC_CLEAVAGE_AND_LIGATION
BP	GOBP_RNA_SPLICING_VIA_TRANSE...	SET	263	-0.046394	-0.0055916	0.055812	0.79708	GOBP_RNA_SPLICING_VIA_TRANSESTERIFICATION_REACTIONS
BP	GOBP_RNA_STABILIZATION	SET	61	0.024488	0.0014295	0.11614	0.4165	GOBP_RNA_STABILIZATION
BP	GOBP_RNA_SURVEILLANCE	SET	15	0.0077469	0.00022455	0.25839	0.48804	GOBP_RNA_SURVEILLANCE
BP	GOBP_RNA_TEMPLATED_DNA_BIOSY...	SET	68	0.047862	0.0029494	0.11388	0.33715	GOBP_RNA_TEMPLATED_DNA_BIOSYNTHETIC_PROCESS
BP	GOBP_ROOF_OF_MOUTH_DEVELOPME...	SET	89	-0.016938	-0.0011934	0.10012	0.56717	GOBP_ROOF_OF_MOUTH_DEVELOPMENT
BP	GOBP_ROSTROCAUDAL_NEURAL_TUB...	SET	10	-0.30931	-0.0073214	0.2687	0.87516	GOBP_ROSTROCAUDAL_NEURAL_TUBE_PATTERNING
BP	GOBP_ROUNDABOUT_SIGNALING_PA...	SET	5	0.50944	0.0085277	0.51403	0.16083	GOBP_ROUNDABOUT_SIGNALING_PATHWAY
BP	GOBP_RRNA_3_END_PROCESSING	SET	10	-0.52917	-0.012525	0.31883	0.95151	GOBP_RRNA_3_END_PROCESSING
BP	GOBP_RRNA_5_END_PROCESSING	SET	4	-0.52912	-0.0079223	0.54082	0.83605	GOBP_RRNA_5_END_PROCESSING
BP	GOBP_RRNA_BASE_METHYLATION	SET	7	-0.082613	-0.0016362	0.36364	0.58986	GOBP_RRNA_BASE_METHYLATION
BP	GOBP_RRNA_CATABOLIC_PROCESS	SET	21	-0.042093	-0.0014434	0.1992	0.58368	GOBP_RRNA_CATABOLIC_PROCESS
BP	GOBP_RRNA_METABOLIC_PROCESS	SET	237	-0.0012272	-0.00014051	0.057115	0.50857	GOBP_RRNA_METABOLIC_PROCESS
BP	GOBP_RRNA_METHYLATION	SET	21	-0.0098609	-0.00033813	0.18118	0.5217	GOBP_RRNA_METHYLATION
BP	GOBP_RRNA_MODIFICATION	SET	29	-0.12804	-0.0051582	0.16273	0.78429	GOBP_RRNA_MODIFICATION
BP	GOBP_RRNA_PROCESSING	SET	198	-0.058616	-0.0061411	0.062532	0.82571	GOBP_RRNA_PROCESSING
BP	GOBP_RRNA_PSEUDOURIDINE_SYNT...	SET	7	-0.62182	-0.012315	0.37566	0.95105	GOBP_RRNA_PSEUDOURIDINE_SYNTHESIS
BP	GOBP_RRNA_TRANSCRIPTION	SET	37	0.46087	0.020967	0.13803	0.00042141	GOBP_RRNA_TRANSCRIPTION
BP	GOBP_RRNA_TRANSPORT	SET	5	-0.058164	-0.00097362	0.41386	0.55588	GOBP_RRNA_TRANSPORT
BP	GOBP_RUFFLE_ASSEMBLY	SET	42	0.17417	0.0084414	0.14797	0.11959	GOBP_RUFFLE_ASSEMBLY
BP	GOBP_RUFFLE_ORGANIZATION	SET	53	0.16029	0.0087242	0.12928	0.10752	GOBP_RUFFLE_ORGANIZATION
BP	GOBP_R_LOOP_PROCESSING	SET	6	0.19515	0.0035784	0.28383	0.24587	GOBP_R_LOOP_PROCESSING
BP	GOBP_SALIVARY_GLAND_DEVELOPM...	SET	32	-0.2293	-0.009703	0.1631	0.92011	GOBP_SALIVARY_GLAND_DEVELOPMENT
BP	GOBP_SALIVA_SECRETION	SET	13	-0.50914	-0.013739	0.26254	0.97376	GOBP_SALIVA_SECRETION
BP	GOBP_SARCOMERE_ORGANIZATION	SET	43	-0.27157	-0.013317	0.13674	0.97648	GOBP_SARCOMERE_ORGANIZATION
BP	GOBP_SARCOPLASMIC_RETICULUM_...	SET	34	0.19683	0.008585	0.14703	0.090346	GOBP_SARCOPLASMIC_RETICULUM_CALCIUM_ION_TRANSPORT
BP	GOBP_SATELLITE_CELL_ACTIVATI...	SET	5	-0.092279	-0.0015447	0.39894	0.59146	GOBP_SATELLITE_CELL_ACTIVATION_INVOLVED_IN_SKELETAL_MUSCLE_REGENERATION
BP	GOBP_SA_NODE_CELL_TO_ATRIAL_...	SET	13	-0.049393	-0.0013329	0.2501	0.57828	GOBP_SA_NODE_CELL_TO_ATRIAL_CARDIAC_MUSCLE_CELL_COMMUNICATION
BP	GOBP_SCARNA_LOCALIZATION_TO_...	SET	4	-0.37919	-0.0056774	0.45934	0.79545	GOBP_SCARNA_LOCALIZATION_TO_CAJAL_BODY
BP	GOBP_SCF_DEPENDENT_PROTEASOM...	SET	45	0.066483	0.0033349	0.13704	0.31379	GOBP_SCF_DEPENDENT_PROTEASOMAL_UBIQUITIN_DEPENDENT_PROTEIN_CATABOLIC_PROCESS
BP	GOBP_SCHWANN_CELL_DEVELOPMENT	SET	30	-0.16886	-0.0069188	0.15225	0.86629	GOBP_SCHWANN_CELL_DEVELOPMENT
BP	GOBP_SCHWANN_CELL_DIFFERENTI...	SET	36	-0.0066613	-0.00029894	0.14123	0.51881	GOBP_SCHWANN_CELL_DIFFERENTIATION
BP	GOBP_SCHWANN_CELL_MIGRATION	SET	4	0.66493	0.0099557	0.552	0.11419	GOBP_SCHWANN_CELL_MIGRATION
BP	GOBP_SCHWANN_CELL_PROLIFERAT...	SET	9	0.069463	0.0015598	0.32349	0.41499	GOBP_SCHWANN_CELL_PROLIFERATION
BP	GOBP_SEBACEOUS_GLAND_DEVELOP...	SET	10	0.17337	0.0041037	0.28792	0.27354	GOBP_SEBACEOUS_GLAND_DEVELOPMENT
BP	GOBP_SECONDARY_ALCOHOL_METAB...	SET	139	0.048865	0.0042966	0.080676	0.27236	GOBP_SECONDARY_ALCOHOL_METABOLIC_PROCESS
BP	GOBP_SECONDARY_HEART_FIELD_S...	SET	11	0.11075	0.0027493	0.30085	0.3564	GOBP_SECONDARY_HEART_FIELD_SPECIFICATION
BP	GOBP_SECONDARY_METABOLIC_PRO...	SET	59	-0.072924	-0.0041869	0.11899	0.73002	GOBP_SECONDARY_METABOLIC_PROCESS
BP	GOBP_SECONDARY_METABOLITE_BI...	SET	25	-0.2006	-0.0075042	0.18906	0.85565	GOBP_SECONDARY_METABOLITE_BIOSYNTHETIC_PROCESS
BP	GOBP_SECONDARY_PALATE_DEVELO...	SET	25	0.16081	0.0060158	0.18231	0.18887	GOBP_SECONDARY_PALATE_DEVELOPMENT
BP	GOBP_SECOND_MESSENGER_MEDIAT...	SET	272	0.062961	0.007715	0.057172	0.1354	GOBP_SECOND_MESSENGER_MEDIATED_SIGNALING
BP	GOBP_SECRETION	SET	886	0.026231	0.0056988	0.031742	0.2043	GOBP_SECRETION
BP	GOBP_SECRETION_BY_TISSUE	SET	43	-0.24846	-0.012184	0.14739	0.95406	GOBP_SECRETION_BY_TISSUE
BP	GOBP_SECRETION_OF_LYSOSOMAL_...	SET	6	0.41342	0.0075808	0.40016	0.15077	GOBP_SECRETION_OF_LYSOSOMAL_ENZYMES
BP	GOBP_SECRETORY_GRANULE_LOCAL...	SET	12	0.34942	0.0090597	0.26837	0.096463	GOBP_SECRETORY_GRANULE_LOCALIZATION
BP	GOBP_SECRETORY_GRANULE_ORGAN...	SET	62	0.010126	0.00059591	0.11118	0.46372	GOBP_SECRETORY_GRANULE_ORGANIZATION
BP	GOBP_SEGMENTATION	SET	95	0.11193	0.0081467	0.10004	0.1316	GOBP_SEGMENTATION
BP	GOBP_SEGMENT_SPECIFICATION	SET	16	0.2205	0.0066006	0.22824	0.16701	GOBP_SEGMENT_SPECIFICATION
BP	GOBP_SELECTIVE_AUTOPHAGY	SET	86	0.011596	0.00080318	0.09921	0.45348	GOBP_SELECTIVE_AUTOPHAGY
BP	GOBP_SELF_PROTEOLYSIS	SET	12	-0.1258	-0.0032617	0.24013	0.69981	GOBP_SELF_PROTEOLYSIS
BP	GOBP_SEMAPHORIN_PLEXIN_SIGNA...1	SET	40	-0.031512	-0.0014905	0.15173	0.58226	GOBP_SEMAPHORIN_PLEXIN_SIGNALING_PATHWAY
BP	GOBP_SEMAPHORIN_PLEXIN_SIGNA...2	SET	14	0.23507	0.0065828	0.27215	0.19387	GOBP_SEMAPHORIN_PLEXIN_SIGNALING_PATHWAY_INVOLVED_IN_NEURON_PROJECTION_GUIDANCE
BP	GOBP_SEMICIRCULAR_CANAL_DEVE...	SET	9	-0.16093	-0.0036138	0.32411	0.69024	GOBP_SEMICIRCULAR_CANAL_DEVELOPMENT
BP	GOBP_SEMICIRCULAR_CANAL_MORP...	SET	7	-0.15693	-0.003108	0.36173	0.66779	GOBP_SEMICIRCULAR_CANAL_MORPHOGENESIS
BP	GOBP_SEMINIFEROUS_TUBULE_DEV...	SET	13	0.25145	0.0067855	0.27671	0.18176	GOBP_SEMINIFEROUS_TUBULE_DEVELOPMENT
BP	GOBP_SEMI_LUNAR_VALVE_DEVELO...	SET	46	-0.045252	-0.0022949	0.14313	0.62406	GOBP_SEMI_LUNAR_VALVE_DEVELOPMENT
BP	GOBP_SENSORY_ORGAN_DEVELOPME...	SET	551	0.006635	0.0011479	0.042294	0.43767	GOBP_SENSORY_ORGAN_DEVELOPMENT
BP	GOBP_SENSORY_ORGAN_MORPHOGEN...	SET	258	-0.016635	-0.001986	0.062126	0.60555	GOBP_SENSORY_ORGAN_MORPHOGENESIS
BP	GOBP_SENSORY_PERCEPTION	SET	862	-0.089375	-0.019166	0.037156	0.99192	GOBP_SENSORY_PERCEPTION
BP	GOBP_SENSORY_PERCEPTION_OF_B...	SET	44	-0.094986	-0.0047116	0.16694	0.71531	GOBP_SENSORY_PERCEPTION_OF_BITTER_TASTE
BP	GOBP_SENSORY_PERCEPTION_OF_C...	SET	425	-0.096863	-0.014772	0.062035	0.94078	GOBP_SENSORY_PERCEPTION_OF_CHEMICAL_STIMULUS
BP	GOBP_SENSORY_PERCEPTION_OF_L...	SET	206	-0.12949	-0.013834	0.065648	0.97571	GOBP_SENSORY_PERCEPTION_OF_LIGHT_STIMULUS
BP	GOBP_SENSORY_PERCEPTION_OF_M...	SET	170	-0.1028	-0.0099871	0.073056	0.92029	GOBP_SENSORY_PERCEPTION_OF_MECHANICAL_STIMULUS
BP	GOBP_SENSORY_PERCEPTION_OF_P...	SET	99	-0.086947	-0.0064592	0.094158	0.8221	GOBP_SENSORY_PERCEPTION_OF_PAIN
BP	GOBP_SENSORY_PERCEPTION_OF_S...1	SET	351	-0.11364	-0.015783	0.072632	0.94116	GOBP_SENSORY_PERCEPTION_OF_SMELL
BP	GOBP_SENSORY_PERCEPTION_OF_S...2	SET	8	0.12764	0.0027025	0.30306	0.33682	GOBP_SENSORY_PERCEPTION_OF_SOUR_TASTE
BP	GOBP_SENSORY_PERCEPTION_OF_S...3	SET	6	-0.32765	-0.006008	0.40737	0.78938	GOBP_SENSORY_PERCEPTION_OF_SWEET_TASTE
BP	GOBP_SENSORY_PERCEPTION_OF_T...1	SET	66	-0.068656	-0.0041683	0.12218	0.71291	GOBP_SENSORY_PERCEPTION_OF_TASTE
BP	GOBP_SENSORY_PERCEPTION_OF_T...2	SET	28	-0.050092	-0.001983	0.17449	0.61297	GOBP_SENSORY_PERCEPTION_OF_TEMPERATURE_STIMULUS
BP	GOBP_SENSORY_PERCEPTION_OF_U...	SET	6	-0.47267	-0.0086671	0.50615	0.8248	GOBP_SENSORY_PERCEPTION_OF_UMAMI_TASTE
BP	GOBP_SENSORY_SYSTEM_DEVELOPM...	SET	379	0.042335	0.0061048	0.050509	0.20097	GOBP_SENSORY_SYSTEM_DEVELOPMENT
BP	GOBP_SEPTUM_PRIMUM_DEVELOPME...	SET	5	-0.36185	-0.0060572	0.41802	0.80665	GOBP_SEPTUM_PRIMUM_DEVELOPMENT
BP	GOBP_SEQUESTERING_OF_ACTIN_M...	SET	6	-0.29746	-0.0054544	0.42475	0.75813	GOBP_SEQUESTERING_OF_ACTIN_MONOMERS
BP	GOBP_SEQUESTERING_OF_BMP_IN_...	SET	4	-0.016368	-0.00024508	0.41968	0.51556	GOBP_SEQUESTERING_OF_BMP_IN_EXTRACELLULAR_MATRIX
BP	GOBP_SEQUESTERING_OF_CALCIUM...	SET	127	0.14187	0.011928	0.079299	0.036814	GOBP_SEQUESTERING_OF_CALCIUM_ION
BP	GOBP_SEQUESTERING_OF_EXTRACE...	SET	10	0.093283	0.002208	0.2957	0.37621	GOBP_SEQUESTERING_OF_EXTRACELLULAR_LIGAND_FROM_RECEPTOR
BP	GOBP_SEQUESTERING_OF_IRON_ION	SET	5	0.50781	0.0085003	0.43542	0.12177	GOBP_SEQUESTERING_OF_IRON_ION
BP	GOBP_SEQUESTERING_OF_METAL_I...	SET	23	0.34995	0.012558	0.20315	0.042487	GOBP_SEQUESTERING_OF_METAL_ION
BP	GOBP_SEQUESTERING_OF_TRIGLYC...	SET	17	0.082506	0.0025458	0.23481	0.36266	GOBP_SEQUESTERING_OF_TRIGLYCERIDE
BP	GOBP_SEQUESTERING_OF_ZINC_ION	SET	8	0.46188	0.009779	0.3718	0.10708	GOBP_SEQUESTERING_OF_ZINC_ION
BP	GOBP_SERINE_FAMILY_AMINO_ACI...1	SET	19	0.18694	0.0060976	0.20609	0.18218	GOBP_SERINE_FAMILY_AMINO_ACID_BIOSYNTHETIC_PROCESS
BP	GOBP_SERINE_FAMILY_AMINO_ACI...2	SET	14	-0.18508	-0.005183	0.26733	0.75564	GOBP_SERINE_FAMILY_AMINO_ACID_CATABOLIC_PROCESS
BP	GOBP_SERINE_FAMILY_AMINO_ACI...3	SET	38	0.045692	0.0021066	0.1442	0.37567	GOBP_SERINE_FAMILY_AMINO_ACID_METABOLIC_PROCESS
BP	GOBP_SERINE_PHOSPHORYLATION_...	SET	26	-0.37984	-0.014491	0.24069	0.94272	GOBP_SERINE_PHOSPHORYLATION_OF_STAT_PROTEIN
BP	GOBP_SERINE_TRANSPORT	SET	10	0.15336	0.00363	0.26781	0.28344	GOBP_SERINE_TRANSPORT
BP	GOBP_SEROTONIN_METABOLIC_PRO...	SET	10	0.26389	0.0062463	0.27617	0.16966	GOBP_SEROTONIN_METABOLIC_PROCESS
BP	GOBP_SEROTONIN_RECEPTOR_SIGN...	SET	36	-0.12749	-0.0057216	0.16738	0.77687	GOBP_SEROTONIN_RECEPTOR_SIGNALING_PATHWAY
BP	GOBP_SEROTONIN_SECRETION	SET	9	-0.10493	-0.0023562	0.29319	0.63978	GOBP_SEROTONIN_SECRETION
BP	GOBP_SEROTONIN_TRANSPORT	SET	19	-0.068164	-0.0022234	0.21045	0.62699	GOBP_SEROTONIN_TRANSPORT
BP	GOBP_SEROTONIN_UPTAKE	SET	12	-0.047069	-0.0012204	0.25522	0.57316	GOBP_SEROTONIN_UPTAKE
BP	GOBP_SERTOLI_CELL_DEVELOPMENT	SET	12	-0.16736	-0.0043393	0.24695	0.75102	GOBP_SERTOLI_CELL_DEVELOPMENT
BP	GOBP_SERTOLI_CELL_DIFFERENTI...	SET	17	-0.42917	-0.013242	0.1989	0.98452	GOBP_SERTOLI_CELL_DIFFERENTIATION
BP	GOBP_SERTOLI_CELL_PROLIFERAT...	SET	5	-0.021103	-0.00035325	0.47209	0.51783	GOBP_SERTOLI_CELL_PROLIFERATION
BP	GOBP_SEXUAL_REPRODUCTION	SET	804	-0.038482	-0.0079834	0.032978	0.87836	GOBP_SEXUAL_REPRODUCTION
BP	GOBP_SEX_DETERMINATION	SET	18	-0.4535	-0.014398	0.21766	0.98139	GOBP_SEX_DETERMINATION
BP	GOBP_SEX_DIFFERENTIATION	SET	255	-0.029709	-0.0035265	0.059064	0.69251	GOBP_SEX_DIFFERENTIATION
BP	GOBP_SHORT_CHAIN_FATTY_ACID_...1	SET	7	0.11676	0.0023125	0.36632	0.37496	GOBP_SHORT_CHAIN_FATTY_ACID_CATABOLIC_PROCESS
BP	GOBP_SHORT_CHAIN_FATTY_ACID_...2	SET	15	0.31004	0.0089866	0.24241	0.10046	GOBP_SHORT_CHAIN_FATTY_ACID_METABOLIC_PROCESS
BP	GOBP_SHORT_TERM_MEMORY	SET	10	-0.22328	-0.0052849	0.24363	0.82028	GOBP_SHORT_TERM_MEMORY
BP	GOBP_SIALYLATION	SET	21	0.21491	0.0073692	0.21349	0.15706	GOBP_SIALYLATION
BP	GOBP_SIGNALING_RECEPTOR_LIGA...	SET	37	-0.12163	-0.0055338	0.15864	0.77838	GOBP_SIGNALING_RECEPTOR_LIGAND_PRECURSOR_PROCESSING
BP	GOBP_SIGNAL_COMPLEX_ASSEMBLY	SET	8	-0.29901	-0.0063306	0.37111	0.78979	GOBP_SIGNAL_COMPLEX_ASSEMBLY
BP	GOBP_SIGNAL_PEPTIDE_PROCESSI...	SET	13	0.57293	0.015461	0.26807	0.016296	GOBP_SIGNAL_PEPTIDE_PROCESSING
BP	GOBP_SIGNAL_RELEASE	SET	442	0.056322	0.0087549	0.043923	0.099881	GOBP_SIGNAL_RELEASE
BP	GOBP_SIGNAL_TRANSDUCTION_BY_...	SET	161	0.043761	0.0041385	0.07227	0.27242	GOBP_SIGNAL_TRANSDUCTION_BY_P53_CLASS_MEDIATOR
BP	GOBP_SIGNAL_TRANSDUCTION_INV...	SET	22	0.066795	0.0023442	0.19692	0.36724	GOBP_SIGNAL_TRANSDUCTION_INVOLVED_IN_REGULATION_OF_GENE_EXPRESSION
BP	GOBP_SIGNAL_TRANSDUCTION_IN_...1	SET	59	0.26788	0.01538	0.11943	0.012458	GOBP_SIGNAL_TRANSDUCTION_IN_ABSENCE_OF_LIGAND
BP	GOBP_SIGNAL_TRANSDUCTION_IN_...2	SET	173	0.053113	0.0052051	0.072202	0.23099	GOBP_SIGNAL_TRANSDUCTION_IN_RESPONSE_TO_DNA_DAMAGE
BP	GOBP_SINGLE_FERTILIZATION	SET	150	-0.021972	-0.0020063	0.07649	0.61304	GOBP_SINGLE_FERTILIZATION
BP	GOBP_SINGLE_STRANDED_VIRAL_R...	SET	19	0.0064473	0.0002103	0.26901	0.49044	GOBP_SINGLE_STRANDED_VIRAL_RNA_REPLICATION_VIA_DOUBLE_STRANDED_DNA_INTERMEDIATE
BP	GOBP_SINGLE_STRAND_BREAK_REP...	SET	11	0.12135	0.0030125	0.25318	0.31586	GOBP_SINGLE_STRAND_BREAK_REPAIR
BP	GOBP_SINOATRIAL_NODE_CELL_DE...	SET	5	-0.87161	-0.01459	0.42452	0.97996	GOBP_SINOATRIAL_NODE_CELL_DEVELOPMENT
BP	GOBP_SINOATRIAL_NODE_CELL_DI...	SET	6	-0.55824	-0.010236	0.38973	0.92397	GOBP_SINOATRIAL_NODE_CELL_DIFFERENTIATION
BP	GOBP_SINOATRIAL_NODE_DEVELOP...	SET	12	-0.25809	-0.0066916	0.28968	0.81351	GOBP_SINOATRIAL_NODE_DEVELOPMENT
BP	GOBP_SIRNA_PROCESSING	SET	8	0.93822	0.019864	0.3835	0.007219	GOBP_SIRNA_PROCESSING
BP	GOBP_SISTER_CHROMATID_COHESI...	SET	50	0.0049463	0.0002615	0.12869	0.48467	GOBP_SISTER_CHROMATID_COHESION
BP	GOBP_SISTER_CHROMATID_SEGREG...	SET	241	0.077282	0.0089217	0.058906	0.094779	GOBP_SISTER_CHROMATID_SEGREGATION
BP	GOBP_SKELETAL_MUSCLE_ACETYLC...	SET	10	-0.42896	-0.010153	0.27875	0.93807	GOBP_SKELETAL_MUSCLE_ACETYLCHOLINE_GATED_CHANNEL_CLUSTERING
BP	GOBP_SKELETAL_MUSCLE_ADAPTAT...	SET	22	-0.018815	-0.00066033	0.17128	0.54374	GOBP_SKELETAL_MUSCLE_ADAPTATION
BP	GOBP_SKELETAL_MUSCLE_ATROPHY	SET	5	0.042268	0.00070754	0.36079	0.45337	GOBP_SKELETAL_MUSCLE_ATROPHY
BP	GOBP_SKELETAL_MUSCLE_CELL_DI...	SET	63	0.079842	0.0047364	0.10799	0.22985	GOBP_SKELETAL_MUSCLE_CELL_DIFFERENTIATION
BP	GOBP_SKELETAL_MUSCLE_CELL_PR...	SET	21	0.090505	0.0031034	0.17144	0.29879	GOBP_SKELETAL_MUSCLE_CELL_PROLIFERATION
BP	GOBP_SKELETAL_MUSCLE_CONTRAC...	SET	38	0.10965	0.0050552	0.15101	0.2339	GOBP_SKELETAL_MUSCLE_CONTRACTION
BP	GOBP_SKELETAL_MUSCLE_FIBER_D...	SET	7	-0.63331	-0.012543	0.35114	0.96434	GOBP_SKELETAL_MUSCLE_FIBER_DIFFERENTIATION
BP	GOBP_SKELETAL_MUSCLE_ORGAN_D...	SET	165	0.089981	0.0086137	0.0696	0.098043	GOBP_SKELETAL_MUSCLE_ORGAN_DEVELOPMENT
BP	GOBP_SKELETAL_MUSCLE_SATELLI...1	SET	8	-0.17454	-0.0036953	0.33396	0.69938	GOBP_SKELETAL_MUSCLE_SATELLITE_CELL_ACTIVATION
BP	GOBP_SKELETAL_MUSCLE_SATELLI...2	SET	9	0.035595	0.00079932	0.27436	0.44839	GOBP_SKELETAL_MUSCLE_SATELLITE_CELL_DIFFERENTIATION
BP	GOBP_SKELETAL_MUSCLE_SATELLI...3	SET	5	0.22669	0.0037946	0.29222	0.21896	GOBP_SKELETAL_MUSCLE_SATELLITE_CELL_MAINTENANCE_INVOLVED_IN_SKELETAL_MUSCLE_REGENERATION
BP	GOBP_SKELETAL_MUSCLE_SATELLI...4	SET	14	-0.088541	-0.0024794	0.22644	0.6521	GOBP_SKELETAL_MUSCLE_SATELLITE_CELL_PROLIFERATION
BP	GOBP_SKELETAL_MUSCLE_THIN_FI...	SET	7	-0.2705	-0.0053573	0.39762	0.75184	GOBP_SKELETAL_MUSCLE_THIN_FILAMENT_ASSEMBLY
BP	GOBP_SKELETAL_MUSCLE_TISSUE_...1	SET	8	-0.15642	-0.0033116	0.40651	0.6498	GOBP_SKELETAL_MUSCLE_TISSUE_GROWTH
BP	GOBP_SKELETAL_MUSCLE_TISSUE_...2	SET	37	0.021653	0.0009851	0.13101	0.43436	GOBP_SKELETAL_MUSCLE_TISSUE_REGENERATION
BP	GOBP_SKELETAL_MYOFIBRIL_ASSE...	SET	10	-0.14062	-0.0033285	0.25646	0.70826	GOBP_SKELETAL_MYOFIBRIL_ASSEMBLY
BP	GOBP_SKELETAL_SYSTEM_DEVELOP...	SET	505	-0.061799	-0.01025	0.043492	0.92232	GOBP_SKELETAL_SYSTEM_DEVELOPMENT
BP	GOBP_SKELETAL_SYSTEM_MORPHOG...	SET	222	-0.064951	-0.0072004	0.066456	0.83579	GOBP_SKELETAL_SYSTEM_MORPHOGENESIS
BP	GOBP_SKIN_DEVELOPMENT	SET	298	0.014027	0.0017978	0.056469	0.40191	GOBP_SKIN_DEVELOPMENT
BP	GOBP_SKIN_EPIDERMIS_DEVELOPM...	SET	117	-0.12276	-0.0099088	0.082118	0.93251	GOBP_SKIN_EPIDERMIS_DEVELOPMENT
BP	GOBP_SKIN_MORPHOGENESIS	SET	12	-0.30345	-0.0078677	0.25457	0.88336	GOBP_SKIN_MORPHOGENESIS
BP	GOBP_SLEEP	SET	29	0.087374	0.00352	0.1757	0.30949	GOBP_SLEEP
BP	GOBP_SMAD_PROTEIN_COMPLEX_AS...	SET	13	0.68604	0.018513	0.27235	0.0058901	GOBP_SMAD_PROTEIN_COMPLEX_ASSEMBLY
BP	GOBP_SMAD_PROTEIN_SIGNAL_TRA...	SET	79	0.17962	0.011926	0.10642	0.045736	GOBP_SMAD_PROTEIN_SIGNAL_TRANSDUCTION
BP	GOBP_SMALL_GTPASE_MEDIATED_S...	SET	445	0.062261	0.0097101	0.043787	0.077539	GOBP_SMALL_GTPASE_MEDIATED_SIGNAL_TRANSDUCTION
BP	GOBP_SMALL_MOLECULE_BIOSYNTH...	SET	538	-0.029255	-0.0050033	0.041084	0.76179	GOBP_SMALL_MOLECULE_BIOSYNTHETIC_PROCESS
BP	GOBP_SMALL_MOLECULE_CATABOLI...	SET	367	-0.045355	-0.0064381	0.046948	0.83298	GOBP_SMALL_MOLECULE_CATABOLIC_PROCESS
BP	GOBP_SMALL_MOLECULE_METABOLI...	SET	1697	-0.024266	-0.0071195	0.023859	0.84543	GOBP_SMALL_MOLECULE_METABOLIC_PROCESS
BP	GOBP_SMALL_NUCLEOLAR_RIBONUC...	SET	10	-0.32926	-0.0077935	0.27683	0.88285	GOBP_SMALL_NUCLEOLAR_RIBONUCLEOPROTEIN_COMPLEX_ASSEMBLY
BP	GOBP_SMOOTHENED_SIGNALING_PA...1	SET	141	0.0050572	0.00044783	0.081787	0.47535	GOBP_SMOOTHENED_SIGNALING_PATHWAY
BP	GOBP_SMOOTHENED_SIGNALING_PA...2	SET	12	-0.011748	-0.0003046	0.26344	0.51778	GOBP_SMOOTHENED_SIGNALING_PATHWAY_INVOLVED_IN_DORSAL_VENTRAL_NEURAL_TUBE_PATTERNING
BP	GOBP_SMOOTHENED_SIGNALING_PA...3	SET	7	0.37718	0.0074701	0.41079	0.17927	GOBP_SMOOTHENED_SIGNALING_PATHWAY_INVOLVED_IN_VENTRAL_SPINAL_CORD_PATTERNING
BP	GOBP_SMOOTH_MUSCLE_ADAPTATION	SET	4	0.28562	0.0042765	0.45133	0.26342	GOBP_SMOOTH_MUSCLE_ADAPTATION
BP	GOBP_SMOOTH_MUSCLE_CELL_APOP...	SET	21	0.39857	0.013667	0.21279	0.030541	GOBP_SMOOTH_MUSCLE_CELL_APOPTOTIC_PROCESS
BP	GOBP_SMOOTH_MUSCLE_CELL_CHEM...	SET	7	-0.47147	-0.0093376	0.41423	0.87247	GOBP_SMOOTH_MUSCLE_CELL_CHEMOTAXIS
BP	GOBP_SMOOTH_MUSCLE_CELL_DIFF...	SET	57	0.086555	0.0048848	0.12138	0.23791	GOBP_SMOOTH_MUSCLE_CELL_DIFFERENTIATION
BP	GOBP_SMOOTH_MUSCLE_CELL_MATR...	SET	5	-0.9641	-0.016138	0.49483	0.9743	GOBP_SMOOTH_MUSCLE_CELL_MATRIX_ADHESION
BP	GOBP_SMOOTH_MUSCLE_CELL_MIGR...	SET	67	-0.048013	-0.002937	0.1233	0.6515	GOBP_SMOOTH_MUSCLE_CELL_MIGRATION
BP	GOBP_SMOOTH_MUSCLE_CELL_PROL...	SET	134	0.1284	0.011087	0.080044	0.054349	GOBP_SMOOTH_MUSCLE_CELL_PROLIFERATION
BP	GOBP_SMOOTH_MUSCLE_CONTRACTI...	SET	107	-0.076764	-0.0059273	0.09073	0.80124	GOBP_SMOOTH_MUSCLE_CONTRACTION
BP	GOBP_SMOOTH_MUSCLE_TISSUE_DE...	SET	24	0.050039	0.0018341	0.21578	0.40831	GOBP_SMOOTH_MUSCLE_TISSUE_DEVELOPMENT
BP	GOBP_SNARE_COMPLEX_ASSEMBLY	SET	22	-0.064563	-0.0022659	0.17476	0.6441	GOBP_SNARE_COMPLEX_ASSEMBLY
BP	GOBP_SNORNA_LOCALIZATION	SET	5	0.24968	0.0041795	0.3516	0.23882	GOBP_SNORNA_LOCALIZATION
BP	GOBP_SNO_S_RNA_METABOLIC_PRO...	SET	16	0.064755	0.0019384	0.21738	0.3829	GOBP_SNO_S_RNA_METABOLIC_PROCESS
BP	GOBP_SNO_S_RNA_PROCESSING	SET	12	0.0027825	7.2142e-05	0.27559	0.49597	GOBP_SNO_S_RNA_PROCESSING
BP	GOBP_SNRNA_3_END_PROCESSING	SET	20	-0.19882	-0.0066535	0.18324	0.86103	GOBP_SNRNA_3_END_PROCESSING
BP	GOBP_SNRNA_CATABOLIC_PROCESS	SET	5	0.081747	0.0013684	0.64806	0.44981	GOBP_SNRNA_CATABOLIC_PROCESS
BP	GOBP_SNRNA_METABOLIC_PROCESS	SET	53	0.0092961	0.00050595	0.12421	0.47017	GOBP_SNRNA_METABOLIC_PROCESS
BP	GOBP_SNRNA_MODIFICATION	SET	6	0.46005	0.0084357	0.40637	0.12881	GOBP_SNRNA_MODIFICATION
BP	GOBP_SNRNA_PROCESSING	SET	25	-0.20386	-0.0076263	0.16941	0.88557	GOBP_SNRNA_PROCESSING
BP	GOBP_SNRNA_TRANSCRIPTION	SET	19	0.26882	0.0087685	0.2046	0.094453	GOBP_SNRNA_TRANSCRIPTION
BP	GOBP_SNRNA_TRANSCRIPTION_BY_...1	SET	16	0.25662	0.0076819	0.21042	0.11133	GOBP_SNRNA_TRANSCRIPTION_BY_RNA_POLYMERASE_II
BP	GOBP_SNRNA_TRANSCRIPTION_BY_...2	SET	8	0.55629	0.011778	0.32759	0.044753	GOBP_SNRNA_TRANSCRIPTION_BY_RNA_POLYMERASE_III
BP	GOBP_SNRNA_TRANSPORT	SET	6	0.0031099	5.7026e-05	0.32123	0.49614	GOBP_SNRNA_TRANSPORT
BP	GOBP_SODIUM_DEPENDENT_PHOSPH...	SET	10	0.17358	0.0041086	0.33229	0.30071	GOBP_SODIUM_DEPENDENT_PHOSPHATE_TRANSPORT
BP	GOBP_SODIUM_INDEPENDENT_ORGA...	SET	14	-0.13745	-0.0038492	0.28331	0.68622	GOBP_SODIUM_INDEPENDENT_ORGANIC_ANION_TRANSPORT
BP	GOBP_SODIUM_ION_EXPORT_ACROS...	SET	16	-0.10381	-0.0031075	0.22427	0.67826	GOBP_SODIUM_ION_EXPORT_ACROSS_PLASMA_MEMBRANE
BP	GOBP_SODIUM_ION_HOMEOSTASIS	SET	54	0.037048	0.0020352	0.12767	0.38584	GOBP_SODIUM_ION_HOMEOSTASIS
BP	GOBP_SODIUM_ION_IMPORT_ACROS...	SET	21	0.15985	0.0054813	0.2036	0.2162	GOBP_SODIUM_ION_IMPORT_ACROSS_PLASMA_MEMBRANE
BP	GOBP_SODIUM_ION_TRANSMEMBRAN...	SET	164	-0.027426	-0.0026176	0.073913	0.6447	GOBP_SODIUM_ION_TRANSMEMBRANE_TRANSPORT
BP	GOBP_SODIUM_ION_TRANSPORT	SET	233	-0.057629	-0.0065431	0.061668	0.82497	GOBP_SODIUM_ION_TRANSPORT
BP	GOBP_SOFT_PALATE_DEVELOPMENT	SET	4	0.078056	0.0011687	0.46098	0.43277	GOBP_SOFT_PALATE_DEVELOPMENT
BP	GOBP_SOMATIC_DIVERSIFICATION...1	SET	76	0.10216	0.0066537	0.1085	0.17321	GOBP_SOMATIC_DIVERSIFICATION_OF_IMMUNE_RECEPTORS
BP	GOBP_SOMATIC_DIVERSIFICATION...2	SET	12	-0.19458	-0.0050449	0.28912	0.74952	GOBP_SOMATIC_DIVERSIFICATION_OF_IMMUNE_RECEPTORS_VIA_SOMATIC_MUTATION
BP	GOBP_SOMATIC_DIVERSIFICATION...3	SET	64	0.07741	0.0046283	0.11819	0.25626	GOBP_SOMATIC_DIVERSIFICATION_OF_IMMUNOGLOBULINS
BP	GOBP_SOMATIC_DIVERSIFICATION...4	SET	50	0.10214	0.0054	0.13215	0.21978	GOBP_SOMATIC_DIVERSIFICATION_OF_IMMUNOGLOBULINS_INVOLVED_IN_IMMUNE_RESPONSE
BP	GOBP_SOMATIC_MOTOR_NEURON_DI...	SET	5	0.073931	0.0012376	0.34207	0.41444	GOBP_SOMATIC_MOTOR_NEURON_DIFFERENTIATION
BP	GOBP_SOMATIC_STEM_CELL_DIVIS...	SET	11	0.40812	0.010131	0.27163	0.066497	GOBP_SOMATIC_STEM_CELL_DIVISION
BP	GOBP_SOMATIC_STEM_CELL_POPUL...	SET	60	0.039126	0.0022653	0.11223	0.36369	GOBP_SOMATIC_STEM_CELL_POPULATION_MAINTENANCE
BP	GOBP_SOMATOSTATIN_RECEPTOR_S...	SET	4	0.2666	0.0039918	0.38632	0.24507	GOBP_SOMATOSTATIN_RECEPTOR_SIGNALING_PATHWAY
BP	GOBP_SOMATOTROPIN_SECRETING_...	SET	5	-0.39358	-0.0065882	0.38655	0.8457	GOBP_SOMATOTROPIN_SECRETING_CELL_DIFFERENTIATION
BP	GOBP_SOMITE_DEVELOPMENT	SET	81	0.05694	0.0038281	0.10652	0.29648	GOBP_SOMITE_DEVELOPMENT
BP	GOBP_SOMITE_ROSTRAL_CAUDAL_A...	SET	8	0.83281	0.017632	0.36627	0.011498	GOBP_SOMITE_ROSTRAL_CAUDAL_AXIS_SPECIFICATION
BP	GOBP_SOMITE_SPECIFICATION	SET	4	0.15548	0.0023279	0.54342	0.3874	GOBP_SOMITE_SPECIFICATION
BP	GOBP_SOMITOGENESIS	SET	62	0.071693	0.0042192	0.12173	0.27795	GOBP_SOMITOGENESIS
BP	GOBP_SPECIFICATION_OF_ANIMAL...	SET	36	0.020635	0.00092603	0.15978	0.44862	GOBP_SPECIFICATION_OF_ANIMAL_ORGAN_IDENTITY
BP	GOBP_SPECIFICATION_OF_SYMMET...	SET	133	0.0036376	0.00031292	0.080354	0.48195	GOBP_SPECIFICATION_OF_SYMMETRY
BP	GOBP_SPERMATID_DIFFERENTIATI...	SET	191	-0.17211	-0.017713	0.064023	0.9964	GOBP_SPERMATID_DIFFERENTIATION
BP	GOBP_SPERMATID_NUCLEUS_DIFFE...	SET	26	0.10615	0.0040496	0.18712	0.28527	GOBP_SPERMATID_NUCLEUS_DIFFERENTIATION
BP	GOBP_SPERMIDINE_METABOLIC_PR...	SET	7	-0.57321	-0.011352	0.34653	0.95094	GOBP_SPERMIDINE_METABOLIC_PROCESS
BP	GOBP_SPERMINE_METABOLIC_PROC...	SET	4	-0.0068889	-0.00010314	0.43235	0.50636	GOBP_SPERMINE_METABOLIC_PROCESS
BP	GOBP_SPERM_AXONEME_ASSEMBLY	SET	27	-0.15624	-0.0060737	0.15345	0.84569	GOBP_SPERM_AXONEME_ASSEMBLY
BP	GOBP_SPERM_CAPACITATION	SET	30	-0.15208	-0.0062315	0.17185	0.81191	GOBP_SPERM_CAPACITATION
BP	GOBP_SPERM_DNA_CONDENSATION	SET	16	0.14146	0.0042346	0.25955	0.29287	GOBP_SPERM_DNA_CONDENSATION
BP	GOBP_SPERM_EGG_RECOGNITION	SET	49	-0.19749	-0.010336	0.13321	0.9309	GOBP_SPERM_EGG_RECOGNITION
BP	GOBP_SPERM_EJACULATION	SET	6	-0.14497	-0.0026583	0.34312	0.66367	GOBP_SPERM_EJACULATION
BP	GOBP_SPERM_FLAGELLUM_ASSEMBLY	SET	36	-0.2639	-0.011843	0.13922	0.97098	GOBP_SPERM_FLAGELLUM_ASSEMBLY
BP	GOBP_SPERM_MITOCHONDRIAL_SHE...	SET	5	-0.16386	-0.0027429	0.43509	0.64677	GOBP_SPERM_MITOCHONDRIAL_SHEATH_ASSEMBLY
BP	GOBP_SPERM_MOTILITY	SET	124	-0.070429	-0.0058514	0.076106	0.82262	GOBP_SPERM_MOTILITY
BP	GOBP_SPHINGOID_METABOLIC_PRO...	SET	22	0.10279	0.0036076	0.21283	0.31456	GOBP_SPHINGOID_METABOLIC_PROCESS
BP	GOBP_SPHINGOLIPID_BIOSYNTHET...	SET	109	0.083293	0.0064909	0.094972	0.19024	GOBP_SPHINGOLIPID_BIOSYNTHETIC_PROCESS
BP	GOBP_SPHINGOLIPID_CATABOLIC_...	SET	29	0.12369	0.0049831	0.16239	0.22312	GOBP_SPHINGOLIPID_CATABOLIC_PROCESS
BP	GOBP_SPHINGOLIPID_MEDIATED_S...	SET	17	0.098691	0.0030451	0.20699	0.31676	GOBP_SPHINGOLIPID_MEDIATED_SIGNALING_PATHWAY
BP	GOBP_SPHINGOLIPID_METABOLIC_...	SET	157	0.13825	0.012913	0.079014	0.040095	GOBP_SPHINGOLIPID_METABOLIC_PROCESS
BP	GOBP_SPHINGOLIPID_TRANSLOCAT...	SET	5	-0.65446	-0.010955	0.48719	0.91041	GOBP_SPHINGOLIPID_TRANSLOCATION
BP	GOBP_SPHINGOMYELIN_BIOSYNTHE...	SET	11	0.33814	0.0083941	0.32706	0.15061	GOBP_SPHINGOMYELIN_BIOSYNTHETIC_PROCESS
BP	GOBP_SPHINGOMYELIN_CATABOLIC...	SET	8	0.024105	0.00051034	0.28975	0.46685	GOBP_SPHINGOMYELIN_CATABOLIC_PROCESS
BP	GOBP_SPHINGOMYELIN_METABOLIC...	SET	20	0.16084	0.0053824	0.21581	0.22806	GOBP_SPHINGOMYELIN_METABOLIC_PROCESS
BP	GOBP_SPHINGOSINE_1_PHOSPHATE...	SET	15	0.077421	0.0022441	0.22003	0.36247	GOBP_SPHINGOSINE_1_PHOSPHATE_RECEPTOR_SIGNALING_PATHWAY
BP	GOBP_SPHINGOSINE_BIOSYNTHETI...	SET	14	-0.24449	-0.0068465	0.26334	0.8234	GOBP_SPHINGOSINE_BIOSYNTHETIC_PROCESS
BP	GOBP_SPINAL_CORD_ASSOCIATION...	SET	11	-0.17179	-0.0042646	0.27482	0.73404	GOBP_SPINAL_CORD_ASSOCIATION_NEURON_DIFFERENTIATION
BP	GOBP_SPINAL_CORD_DEVELOPMENT	SET	97	-0.0038455	-0.00028279	0.096002	0.51598	GOBP_SPINAL_CORD_DEVELOPMENT
BP	GOBP_SPINAL_CORD_MOTOR_NEURO...1	SET	10	-0.41077	-0.0097227	0.30317	0.91227	GOBP_SPINAL_CORD_MOTOR_NEURON_CELL_FATE_SPECIFICATION
BP	GOBP_SPINAL_CORD_MOTOR_NEURO...2	SET	28	-0.087646	-0.0034696	0.17882	0.68798	GOBP_SPINAL_CORD_MOTOR_NEURON_DIFFERENTIATION
BP	GOBP_SPINAL_CORD_OLIGODENDRO...	SET	5	-0.063053	-0.0010555	0.46008	0.5545	GOBP_SPINAL_CORD_OLIGODENDROCYTE_CELL_DIFFERENTIATION
BP	GOBP_SPINAL_CORD_PATTERNING	SET	20	0.062833	0.0021027	0.21408	0.38457	GOBP_SPINAL_CORD_PATTERNING
BP	GOBP_SPINDLE_ASSEMBLY	SET	125	0.15879	0.013246	0.079563	0.022987	GOBP_SPINDLE_ASSEMBLY
BP	GOBP_SPINDLE_ASSEMBLY_INVOLV...	SET	5	0.15502	0.002595	0.42796	0.35859	GOBP_SPINDLE_ASSEMBLY_INVOLVED_IN_FEMALE_MEIOSIS
BP	GOBP_SPINDLE_ELONGATION	SET	13	0.37943	0.010239	0.21221	0.036902	GOBP_SPINDLE_ELONGATION
BP	GOBP_SPINDLE_LOCALIZATION	SET	61	-0.21349	-0.012463	0.11588	0.96728	GOBP_SPINDLE_LOCALIZATION
BP	GOBP_SPINDLE_MIDZONE_ASSEMBLY	SET	13	0.44711	0.012066	0.21591	0.019196	GOBP_SPINDLE_MIDZONE_ASSEMBLY
BP	GOBP_SPINDLE_ORGANIZATION	SET	188	0.08104	0.0082754	0.063998	0.10272	GOBP_SPINDLE_ORGANIZATION
BP	GOBP_SPLEEN_DEVELOPMENT	SET	37	-0.24959	-0.011355	0.14761	0.95456	GOBP_SPLEEN_DEVELOPMENT
BP	GOBP_SPLICEOSOMAL_COMPLEX_AS...	SET	64	0.0030762	0.00018393	0.11568	0.48939	GOBP_SPLICEOSOMAL_COMPLEX_ASSEMBLY
BP	GOBP_SPLICEOSOMAL_CONFORMATI...	SET	5	0.096189	0.0016101	0.43788	0.41307	GOBP_SPLICEOSOMAL_CONFORMATIONAL_CHANGES_TO_GENERATE_CATALYTIC_CONFORMATION
BP	GOBP_SPLICEOSOMAL_SNRNP_ASSE...	SET	34	-0.10398	-0.0045349	0.14954	0.75656	GOBP_SPLICEOSOMAL_SNRNP_ASSEMBLY
BP	GOBP_SPLICEOSOMAL_TRI_SNRNP_...	SET	13	-0.057292	-0.001546	0.20484	0.61014	GOBP_SPLICEOSOMAL_TRI_SNRNP_COMPLEX_ASSEMBLY
BP	GOBP_SPONTANEOUS_NEUROTRANSM...	SET	8	-0.69175	-0.014646	0.40384	0.95663	GOBP_SPONTANEOUS_NEUROTRANSMITTER_SECRETION
BP	GOBP_SPONTANEOUS_SYNAPTIC_TR...	SET	13	-0.44638	-0.012046	0.29194	0.93686	GOBP_SPONTANEOUS_SYNAPTIC_TRANSMISSION
BP	GOBP_SPROUTING_ANGIOGENESIS	SET	123	0.062336	0.0051583	0.085755	0.23364	GOBP_SPROUTING_ANGIOGENESIS
BP	GOBP_SRP_DEPENDENT_COTRANSLA...1	SET	17	-0.06663	-0.0020559	0.21033	0.6243	GOBP_SRP_DEPENDENT_COTRANSLATIONAL_PROTEIN_TARGETING_TO_MEMBRANE
BP	GOBP_SRP_DEPENDENT_COTRANSLA...2	SET	4	0.53734	0.0080454	0.53659	0.15833	GOBP_SRP_DEPENDENT_COTRANSLATIONAL_PROTEIN_TARGETING_TO_MEMBRANE_SIGNAL_SEQUENCE_RECOGNITION
BP	GOBP_SRP_DEPENDENT_COTRANSLA...3	SET	8	-0.13749	-0.0029109	0.25584	0.7045	GOBP_SRP_DEPENDENT_COTRANSLATIONAL_PROTEIN_TARGETING_TO_MEMBRANE_TRANSLOCATION
BP	GOBP_STABILIZATION_OF_MEMBRA...	SET	17	-0.14474	-0.0044661	0.23544	0.73065	GOBP_STABILIZATION_OF_MEMBRANE_POTENTIAL
BP	GOBP_STARTLE_RESPONSE	SET	26	-0.16359	-0.0062406	0.18984	0.80556	GOBP_STARTLE_RESPONSE
BP	GOBP_STEM_CELL_DEVELOPMENT	SET	87	-0.044997	-0.0031347	0.10275	0.66928	GOBP_STEM_CELL_DEVELOPMENT
BP	GOBP_STEM_CELL_DIFFERENTIATI...	SET	236	0.075927	0.0086751	0.061809	0.10966	GOBP_STEM_CELL_DIFFERENTIATION
BP	GOBP_STEM_CELL_DIVISION	SET	29	0.21635	0.0087162	0.18778	0.12463	GOBP_STEM_CELL_DIVISION
BP	GOBP_STEM_CELL_FATE_COMMITME...	SET	10	-0.34805	-0.0082382	0.29073	0.88437	GOBP_STEM_CELL_FATE_COMMITMENT
BP	GOBP_STEM_CELL_FATE_SPECIFIC...	SET	6	-0.72009	-0.013204	0.37614	0.97221	GOBP_STEM_CELL_FATE_SPECIFICATION
BP	GOBP_STEM_CELL_PROLIFERATION	SET	105	0.13154	0.010062	0.088672	0.068996	GOBP_STEM_CELL_PROLIFERATION
BP	GOBP_STEROID_BIOSYNTHETIC_PR...	SET	158	0.044261	0.004147	0.074355	0.27584	GOBP_STEROID_BIOSYNTHETIC_PROCESS
BP	GOBP_STEROID_CATABOLIC_PROCE...	SET	23	-0.098225	-0.0035247	0.17286	0.71506	GOBP_STEROID_CATABOLIC_PROCESS
BP	GOBP_STEROID_HORMONE_BIOSYNT...	SET	40	-0.038125	-0.0018033	0.14406	0.60435	GOBP_STEROID_HORMONE_BIOSYNTHETIC_PROCESS
BP	GOBP_STEROID_HORMONE_MEDIATE...	SET	124	0.06872	0.0057094	0.082899	0.20357	GOBP_STEROID_HORMONE_MEDIATED_SIGNALING_PATHWAY
BP	GOBP_STEROID_HORMONE_SECRETI...	SET	27	-0.089441	-0.003477	0.18142	0.689	GOBP_STEROID_HORMONE_SECRETION
BP	GOBP_STEROID_METABOLIC_PROCE...	SET	301	-0.014975	-0.0019287	0.055142	0.60702	GOBP_STEROID_METABOLIC_PROCESS
BP	GOBP_STEROL_BIOSYNTHETIC_PRO...	SET	54	0.33847	0.018594	0.13045	0.0047378	GOBP_STEROL_BIOSYNTHETIC_PROCESS
BP	GOBP_STEROL_HOMEOSTASIS	SET	81	0.14664	0.0098585	0.1055	0.08228	GOBP_STEROL_HOMEOSTASIS
BP	GOBP_STEROL_METABOLIC_PROCESS	SET	145	0.046598	0.004184	0.080017	0.28017	GOBP_STEROL_METABOLIC_PROCESS
BP	GOBP_STEROL_TRANSPORT	SET	118	0.15999	0.012969	0.09155	0.040279	GOBP_STEROL_TRANSPORT
BP	GOBP_STOMACH_DEVELOPMENT	SET	5	-0.55086	-0.0092211	0.48653	0.87122	GOBP_STOMACH_DEVELOPMENT
BP	GOBP_STORE_OPERATED_CALCIUM_...	SET	20	-0.026513	-0.00088726	0.19027	0.55541	GOBP_STORE_OPERATED_CALCIUM_ENTRY
BP	GOBP_STRAND_INVASION	SET	6	-0.19106	-0.0035033	0.40808	0.68017	GOBP_STRAND_INVASION
BP	GOBP_STRESS_ACTIVATED_PROTEI...	SET	229	0.10438	0.01175	0.06234	0.047038	GOBP_STRESS_ACTIVATED_PROTEIN_KINASE_SIGNALING_CASCADE
BP	GOBP_STRESS_FIBER_ASSEMBLY	SET	102	0.050643	0.0038185	0.10126	0.3085	GOBP_STRESS_FIBER_ASSEMBLY
BP	GOBP_STRESS_GRANULE_ASSEMBLY	SET	27	0.26621	0.010349	0.17861	0.068066	GOBP_STRESS_GRANULE_ASSEMBLY
BP	GOBP_STRESS_GRANULE_DISASSEM...	SET	5	-0.10276	-0.0017202	0.43131	0.59416	GOBP_STRESS_GRANULE_DISASSEMBLY
BP	GOBP_STRESS_INDUCED_PREMATUR...	SET	8	0.40421	0.008558	0.26245	0.06177	GOBP_STRESS_INDUCED_PREMATURE_SENESCENCE
BP	GOBP_STRESS_RESPONSE_TO_META...	SET	6	0.38636	0.0070845	0.45821	0.19957	GOBP_STRESS_RESPONSE_TO_METAL_ION
BP	GOBP_STRIATED_MUSCLE_ADAPTAT...	SET	44	0.055474	0.0027517	0.13595	0.34163	GOBP_STRIATED_MUSCLE_ADAPTATION
BP	GOBP_STRIATED_MUSCLE_ATROPHY	SET	7	0.14752	0.0029217	0.31464	0.31958	GOBP_STRIATED_MUSCLE_ATROPHY
BP	GOBP_STRIATED_MUSCLE_CELL_AP...	SET	40	0.0079227	0.00037474	0.14001	0.47744	GOBP_STRIATED_MUSCLE_CELL_APOPTOTIC_PROCESS
BP	GOBP_STRIATED_MUSCLE_CELL_DE...	SET	70	-0.18101	-0.011316	0.10627	0.95574	GOBP_STRIATED_MUSCLE_CELL_DEVELOPMENT
BP	GOBP_STRIATED_MUSCLE_CELL_DI...	SET	274	0.080912	0.0099505	0.055745	0.073336	GOBP_STRIATED_MUSCLE_CELL_DIFFERENTIATION
BP	GOBP_STRIATED_MUSCLE_CELL_PR...	SET	69	-0.0023241	-0.00014426	0.11295	0.50821	GOBP_STRIATED_MUSCLE_CELL_PROLIFERATION
BP	GOBP_STRIATED_MUSCLE_CONTRAC...	SET	160	0.041759	0.003937	0.073863	0.28592	GOBP_STRIATED_MUSCLE_CONTRACTION
BP	GOBP_STRIATED_MUSCLE_TISSUE_...	SET	237	0.037832	0.0043316	0.063455	0.27553	GOBP_STRIATED_MUSCLE_TISSUE_DEVELOPMENT
BP	GOBP_STRIATUM_DEVELOPMENT	SET	20	0.48378	0.01619	0.22341	0.015186	GOBP_STRIATUM_DEVELOPMENT
BP	GOBP_SUBPALLIUM_DEVELOPMENT	SET	26	0.33476	0.012771	0.19673	0.044427	GOBP_SUBPALLIUM_DEVELOPMENT
BP	GOBP_SUBSTANTIA_NIGRA_DEVELO...	SET	39	0.12179	0.0056882	0.14728	0.20415	GOBP_SUBSTANTIA_NIGRA_DEVELOPMENT
BP	GOBP_SUBSTRATE_ADHESION_DEPE...	SET	96	-0.13624	-0.0099673	0.09529	0.92359	GOBP_SUBSTRATE_ADHESION_DEPENDENT_CELL_SPREADING
BP	GOBP_SUBSTRATE_DEPENDENT_CEL...1	SET	25	-0.12342	-0.0046169	0.18708	0.74527	GOBP_SUBSTRATE_DEPENDENT_CELL_MIGRATION
BP	GOBP_SUBSTRATE_DEPENDENT_CEL...2	SET	8	-0.36303	-0.007686	0.30843	0.8804	GOBP_SUBSTRATE_DEPENDENT_CELL_MIGRATION_CELL_EXTENSION
BP	GOBP_SUBSTRATE_INDEPENDENT_T...	SET	10	0.16664	0.0039443	0.29967	0.28908	GOBP_SUBSTRATE_INDEPENDENT_TELENCEPHALIC_TANGENTIAL_MIGRATION
BP	GOBP_SUBTELOMERIC_HETEROCHRO...	SET	6	-0.11597	-0.0021265	0.29698	0.65191	GOBP_SUBTELOMERIC_HETEROCHROMATIN_FORMATION
BP	GOBP_SUCCINATE_METABOLIC_PRO...	SET	5	-0.3802	-0.0063643	0.45116	0.8003	GOBP_SUCCINATE_METABOLIC_PROCESS
BP	GOBP_SUCCINATE_TRANSMEMBRANE...	SET	6	0.08048	0.0014757	0.45571	0.42991	GOBP_SUCCINATE_TRANSMEMBRANE_TRANSPORT
BP	GOBP_SUCCINYL_COA_CATABOLIC_...	SET	6	-0.17726	-0.0032504	0.39043	0.67509	GOBP_SUCCINYL_COA_CATABOLIC_PROCESS
BP	GOBP_SUCCINYL_COA_METABOLIC_...	SET	10	0.11334	0.0026828	0.28817	0.34704	GOBP_SUCCINYL_COA_METABOLIC_PROCESS
BP	GOBP_SUCKLING_BEHAVIOR	SET	11	-0.66728	-0.016565	0.28357	0.99069	GOBP_SUCKLING_BEHAVIOR
BP	GOBP_SUGAR_MEDIATED_SIGNALIN...	SET	6	0.45356	0.0083168	0.44078	0.15175	GOBP_SUGAR_MEDIATED_SIGNALING_PATHWAY
BP	GOBP_SULFATE_TRANSPORT	SET	17	0.053197	0.0016414	0.21463	0.40212	GOBP_SULFATE_TRANSPORT
BP	GOBP_SULFATION	SET	23	-0.0067463	-0.00024208	0.19083	0.5141	GOBP_SULFATION
BP	GOBP_SULFUR_AMINO_ACID_BIOSY...	SET	16	-0.06817	-0.0020407	0.24014	0.61175	GOBP_SULFUR_AMINO_ACID_BIOSYNTHETIC_PROCESS
BP	GOBP_SULFUR_AMINO_ACID_CATAB...	SET	9	-0.26682	-0.0059917	0.31919	0.7984	GOBP_SULFUR_AMINO_ACID_CATABOLIC_PROCESS
BP	GOBP_SULFUR_AMINO_ACID_METAB...	SET	31	0.019277	0.00080289	0.17207	0.4554	GOBP_SULFUR_AMINO_ACID_METABOLIC_PROCESS
BP	GOBP_SULFUR_AMINO_ACID_TRANS...	SET	13	-0.26533	-0.0071601	0.21268	0.8939	GOBP_SULFUR_AMINO_ACID_TRANSPORT
BP	GOBP_SULFUR_COMPOUND_BIOSYNT...	SET	142	-0.038015	-0.0033782	0.076794	0.68971	GOBP_SULFUR_COMPOUND_BIOSYNTHETIC_PROCESS
BP	GOBP_SULFUR_COMPOUND_CATABOL...	SET	34	-0.010478	-0.00045701	0.16789	0.52488	GOBP_SULFUR_COMPOUND_CATABOLIC_PROCESS
BP	GOBP_SULFUR_COMPOUND_METABOL...	SET	295	-0.010365	-0.0013218	0.055488	0.57409	GOBP_SULFUR_COMPOUND_METABOLIC_PROCESS
BP	GOBP_SULFUR_COMPOUND_TRANSPO...	SET	51	-0.044169	-0.0023583	0.12387	0.63929	GOBP_SULFUR_COMPOUND_TRANSPORT
BP	GOBP_SUPEROXIDE_ANION_GENERA...	SET	36	0.096678	0.0043387	0.1624	0.27583	GOBP_SUPEROXIDE_ANION_GENERATION
BP	GOBP_SUPEROXIDE_METABOLIC_PR...	SET	60	0.15926	0.0092206	0.12304	0.097779	GOBP_SUPEROXIDE_METABOLIC_PROCESS
BP	GOBP_SUPPRESSION_OF_VIRAL_RE...	SET	12	0.34366	0.0089102	0.25613	0.089854	GOBP_SUPPRESSION_OF_VIRAL_RELEASE_BY_HOST
BP	GOBP_SUPRAMOLECULAR_FIBER_OR...	SET	752	-0.064752	-0.013011	0.035732	0.96501	GOBP_SUPRAMOLECULAR_FIBER_ORGANIZATION
BP	GOBP_SURFACTANT_HOMEOSTASIS	SET	17	-0.27216	-0.0083977	0.26403	0.84867	GOBP_SURFACTANT_HOMEOSTASIS
BP	GOBP_SYMPATHETIC_GANGLION_DE...	SET	9	-0.31393	-0.0070496	0.36269	0.80663	GOBP_SYMPATHETIC_GANGLION_DEVELOPMENT
BP	GOBP_SYMPATHETIC_NERVOUS_SYS...	SET	22	0.056292	0.0019756	0.21903	0.39859	GOBP_SYMPATHETIC_NERVOUS_SYSTEM_DEVELOPMENT
BP	GOBP_SYNAPSE_ASSEMBLY	SET	176	0.053548	0.0052925	0.071536	0.22707	GOBP_SYNAPSE_ASSEMBLY
BP	GOBP_SYNAPSE_MATURATION	SET	32	0.13737	0.0058129	0.16249	0.19894	GOBP_SYNAPSE_MATURATION
BP	GOBP_SYNAPSE_ORGANIZATION	SET	419	0.069496	0.010525	0.046087	0.0658	GOBP_SYNAPSE_ORGANIZATION
BP	GOBP_SYNAPSE_PRUNING	SET	15	0.19173	0.0055573	0.2309	0.20318	GOBP_SYNAPSE_PRUNING
BP	GOBP_SYNAPTIC_ASSEMBLY_AT_NE...	SET	8	-0.40803	-0.0086389	0.2937	0.91762	GOBP_SYNAPTIC_ASSEMBLY_AT_NEUROMUSCULAR_JUNCTION
BP	GOBP_SYNAPTIC_MEMBRANE_ADHES...	SET	25	0.29734	0.011123	0.18194	0.051112	GOBP_SYNAPTIC_MEMBRANE_ADHESION
BP	GOBP_SYNAPTIC_SIGNALING	SET	709	0.058242	0.011378	0.03576	0.051701	GOBP_SYNAPTIC_SIGNALING
BP	GOBP_SYNAPTIC_SIGNALING_VIA_...	SET	6	-0.12559	-0.0023029	0.43517	0.61355	GOBP_SYNAPTIC_SIGNALING_VIA_NEUROPEPTIDE
BP	GOBP_SYNAPTIC_TRANSMISSION_C...	SET	28	-0.049058	-0.0019421	0.18326	0.60553	GOBP_SYNAPTIC_TRANSMISSION_CHOLINERGIC
BP	GOBP_SYNAPTIC_TRANSMISSION_D...	SET	26	-0.20422	-0.0077909	0.19518	0.85228	GOBP_SYNAPTIC_TRANSMISSION_DOPAMINERGIC
BP	GOBP_SYNAPTIC_TRANSMISSION_G...1	SET	53	0.089704	0.0048822	0.13406	0.25172	GOBP_SYNAPTIC_TRANSMISSION_GABAERGIC
BP	GOBP_SYNAPTIC_TRANSMISSION_G...2	SET	104	-0.027811	-0.0021173	0.098719	0.61092	GOBP_SYNAPTIC_TRANSMISSION_GLUTAMATERGIC
BP	GOBP_SYNAPTIC_VESICLE_BUDDING	SET	9	0.067439	0.0015144	0.26795	0.40064	GOBP_SYNAPTIC_VESICLE_BUDDING
BP	GOBP_SYNAPTIC_VESICLE_CLUSTE...	SET	14	0.5506	0.015419	0.25637	0.015877	GOBP_SYNAPTIC_VESICLE_CLUSTERING
BP	GOBP_SYNAPTIC_VESICLE_COATING	SET	5	0.42184	0.0070614	0.34714	0.11216	GOBP_SYNAPTIC_VESICLE_COATING
BP	GOBP_SYNAPTIC_VESICLE_CYTOSK...	SET	19	0.10775	0.0035147	0.20752	0.3018	GOBP_SYNAPTIC_VESICLE_CYTOSKELETAL_TRANSPORT
BP	GOBP_SYNAPTIC_VESICLE_DOCKING	SET	11	-0.36498	-0.0090604	0.2995	0.8885	GOBP_SYNAPTIC_VESICLE_DOCKING
BP	GOBP_SYNAPTIC_VESICLE_ENDOSO...	SET	6	0.66116	0.012123	0.42677	0.060678	GOBP_SYNAPTIC_VESICLE_ENDOSOMAL_PROCESSING
BP	GOBP_SYNAPTIC_VESICLE_EXOCYT...	SET	92	0.23118	0.016559	0.096598	0.008357	GOBP_SYNAPTIC_VESICLE_EXOCYTOSIS
BP	GOBP_SYNAPTIC_VESICLE_LOCALI...	SET	52	0.1457	0.0078549	0.12733	0.12627	GOBP_SYNAPTIC_VESICLE_LOCALIZATION
BP	GOBP_SYNAPTIC_VESICLE_LUMEN_...	SET	13	-0.38554	-0.010404	0.26567	0.92663	GOBP_SYNAPTIC_VESICLE_LUMEN_ACIDIFICATION
BP	GOBP_SYNAPTIC_VESICLE_MATURA...	SET	22	-0.55895	-0.019617	0.1952	0.9979	GOBP_SYNAPTIC_VESICLE_MATURATION
BP	GOBP_SYNAPTIC_VESICLE_MEMBRA...	SET	26	0.15421	0.0058829	0.18176	0.19811	GOBP_SYNAPTIC_VESICLE_MEMBRANE_ORGANIZATION
BP	GOBP_SYNAPTIC_VESICLE_PRIMING	SET	19	0.28165	0.0091869	0.24033	0.12062	GOBP_SYNAPTIC_VESICLE_PRIMING
BP	GOBP_SYNAPTIC_VESICLE_RECYCL...	SET	73	0.20593	0.013146	0.10866	0.029048	GOBP_SYNAPTIC_VESICLE_RECYCLING
BP	GOBP_SYNAPTIC_VESICLE_TRANSP...	SET	40	0.030476	0.0014415	0.14473	0.41661	GOBP_SYNAPTIC_VESICLE_TRANSPORT
BP	GOBP_SYNAPTIC_VESICLE_UNCOAT...	SET	6	0.060316	0.001106	0.41294	0.44194	GOBP_SYNAPTIC_VESICLE_UNCOATING
BP	GOBP_SYNAPTONEMAL_COMPLEX_OR...	SET	22	-0.23781	-0.0083462	0.19817	0.88493	GOBP_SYNAPTONEMAL_COMPLEX_ORGANIZATION
BP	GOBP_SYNCYTIUM_FORMATION	SET	62	0.034231	0.0020145	0.11231	0.38027	GOBP_SYNCYTIUM_FORMATION
BP	GOBP_S_ADENOSYLMETHIONINE_CY...	SET	7	-0.095125	-0.001884	0.35218	0.60646	GOBP_S_ADENOSYLMETHIONINE_CYCLE
BP	GOBP_S_ADENOSYLMETHIONINE_ME...	SET	16	-0.13586	-0.004067	0.23783	0.71608	GOBP_S_ADENOSYLMETHIONINE_METABOLIC_PROCESS
BP	GOBP_S_SHAPED_BODY_MORPHOGEN...	SET	7	-0.43468	-0.0086088	0.35158	0.89182	GOBP_S_SHAPED_BODY_MORPHOGENESIS
BP	GOBP_TACHYKININ_RECEPTOR_SIG...	SET	6	-0.28009	-0.0051358	0.47267	0.72326	GOBP_TACHYKININ_RECEPTOR_SIGNALING_PATHWAY
BP	GOBP_TAIL_ANCHORED_MEMBRANE_...	SET	14	-0.1926	-0.0053935	0.2131	0.81695	GOBP_TAIL_ANCHORED_MEMBRANE_PROTEIN_INSERTION_INTO_ER_MEMBRANE
BP	GOBP_TANGENTIAL_MIGRATION_FR...	SET	7	0.21984	0.004354	0.36154	0.27157	GOBP_TANGENTIAL_MIGRATION_FROM_THE_SUBVENTRICULAR_ZONE_TO_THE_OLFACTORY_BULB
BP	GOBP_TAURINE_METABOLIC_PROCE...	SET	9	-0.11814	-0.002653	0.30488	0.65081	GOBP_TAURINE_METABOLIC_PROCESS
BP	GOBP_TAURINE_TRANSPORT	SET	7	0.38233	0.007572	0.41608	0.17909	GOBP_TAURINE_TRANSPORT
BP	GOBP_TAXIS	SET	565	0.026413	0.0046255	0.040688	0.25812	GOBP_TAXIS
BP	GOBP_TELENCEPHALON_DEVELOPME...	SET	254	0.038891	0.0046075	0.05951	0.25672	GOBP_TELENCEPHALON_DEVELOPMENT
BP	GOBP_TELENCEPHALON_GLIAL_CEL...	SET	25	0.034626	0.0012953	0.18493	0.42574	GOBP_TELENCEPHALON_GLIAL_CELL_MIGRATION
BP	GOBP_TELENCEPHALON_REGIONALI...	SET	13	0.018213	0.00049148	0.2969	0.47554	GOBP_TELENCEPHALON_REGIONALIZATION
BP	GOBP_TELOMERASE_HOLOENZYME_C...	SET	6	0.26703	0.0048965	0.37323	0.23717	GOBP_TELOMERASE_HOLOENZYME_COMPLEX_ASSEMBLY
BP	GOBP_TELOMERASE_RNA_LOCALIZA...	SET	18	-0.14431	-0.0045816	0.20972	0.7543	GOBP_TELOMERASE_RNA_LOCALIZATION
BP	GOBP_TELOMERE_CAPPING	SET	40	0.17159	0.0081162	0.15463	0.13357	GOBP_TELOMERE_CAPPING
BP	GOBP_TELOMERE_LOCALIZATION	SET	11	-0.28718	-0.0071291	0.30061	0.83028	GOBP_TELOMERE_LOCALIZATION
BP	GOBP_TELOMERE_MAINTENANCE	SET	149	0.050684	0.0046127	0.074208	0.24731	GOBP_TELOMERE_MAINTENANCE
BP	GOBP_TELOMERE_MAINTENANCE_IN...	SET	31	-0.0066804	-0.00027824	0.16632	0.51602	GOBP_TELOMERE_MAINTENANCE_IN_RESPONSE_TO_DNA_DAMAGE
BP	GOBP_TELOMERE_MAINTENANCE_VI...1	SET	14	-0.11868	-0.0033235	0.23378	0.69416	GOBP_TELOMERE_MAINTENANCE_VIA_RECOMBINATION
BP	GOBP_TELOMERE_MAINTENANCE_VI...2	SET	9	0.46147	0.010363	0.30028	0.062179	GOBP_TELOMERE_MAINTENANCE_VIA_SEMI_CONSERVATIVE_REPLICATION
BP	GOBP_TELOMERE_MAINTENANCE_VI...3	SET	78	0.11761	0.0077597	0.10676	0.13533	GOBP_TELOMERE_MAINTENANCE_VIA_TELOMERE_LENGTHENING
BP	GOBP_TELOMERE_ORGANIZATION	SET	157	0.060801	0.0056788	0.071631	0.198	GOBP_TELOMERE_ORGANIZATION
BP	GOBP_TELOMERE_TETHERING_AT_N...	SET	5	-0.57668	-0.0096532	0.40105	0.92476	GOBP_TELOMERE_TETHERING_AT_NUCLEAR_PERIPHERY
BP	GOBP_TELOMERIC_D_LOOP_DISASS...	SET	8	0.29343	0.0062126	0.35018	0.20103	GOBP_TELOMERIC_D_LOOP_DISASSEMBLY
BP	GOBP_TELOMERIC_LOOP_DISASSEM...	SET	10	0.482	0.011409	0.3172	0.06432	GOBP_TELOMERIC_LOOP_DISASSEMBLY
BP	GOBP_TEMPERATURE_HOMEOSTASIS	SET	175	0.072962	0.007191	0.071898	0.15511	GOBP_TEMPERATURE_HOMEOSTASIS
BP	GOBP_TENDON_DEVELOPMENT	SET	5	-1.2884	-0.021567	0.4647	0.99722	GOBP_TENDON_DEVELOPMENT
BP	GOBP_TERMINAL_BUTTON_ORGANIZ...	SET	6	0.088853	0.0016293	0.40607	0.4134	GOBP_TERMINAL_BUTTON_ORGANIZATION
BP	GOBP_TERMINATION_OF_RNA_POLY...	SET	8	-0.1056	-0.0022359	0.36225	0.61467	GOBP_TERMINATION_OF_RNA_POLYMERASE_II_TRANSCRIPTION
BP	GOBP_TERPENOID_BIOSYNTHETIC_...	SET	17	0.08974	0.002769	0.22701	0.34631	GOBP_TERPENOID_BIOSYNTHETIC_PROCESS
BP	GOBP_TERPENOID_CATABOLIC_PRO...	SET	8	0.17321	0.0036671	0.30027	0.28203	GOBP_TERPENOID_CATABOLIC_PROCESS
BP	GOBP_TERPENOID_METABOLIC_PRO...	SET	93	0.067917	0.004891	0.094375	0.23588	GOBP_TERPENOID_METABOLIC_PROCESS
BP	GOBP_TERTIARY_ALCOHOL_METABO...	SET	22	0.054014	0.0018957	0.19079	0.38855	GOBP_TERTIARY_ALCOHOL_METABOLIC_PROCESS
BP	GOBP_TESTOSTERONE_BIOSYNTHET...	SET	6	0.10794	0.0019793	0.40631	0.39525	GOBP_TESTOSTERONE_BIOSYNTHETIC_PROCESS
BP	GOBP_TETRAHYDROBIOPTERIN_MET...	SET	8	-0.050751	-0.0010745	0.30915	0.5652	GOBP_TETRAHYDROBIOPTERIN_METABOLIC_PROCESS
BP	GOBP_TETRAHYDROFOLATE_BIOSYN...	SET	5	0.31615	0.0052921	0.27887	0.12847	GOBP_TETRAHYDROFOLATE_BIOSYNTHETIC_PROCESS
BP	GOBP_TETRAHYDROFOLATE_INTERC...	SET	9	-0.017457	-0.000392	0.30125	0.5231	GOBP_TETRAHYDROFOLATE_INTERCONVERSION
BP	GOBP_TETRAHYDROFOLATE_METABO...	SET	14	0.16219	0.004542	0.20465	0.21403	GOBP_TETRAHYDROFOLATE_METABOLIC_PROCESS
BP	GOBP_TETRAPYRROLE_BIOSYNTHET...	SET	31	0.022283	0.00092809	0.17366	0.44895	GOBP_TETRAPYRROLE_BIOSYNTHETIC_PROCESS
BP	GOBP_TETRAPYRROLE_CATABOLIC_...	SET	13	0.095589	0.0025795	0.24848	0.35024	GOBP_TETRAPYRROLE_CATABOLIC_PROCESS
BP	GOBP_TETRAPYRROLE_METABOLIC_...	SET	58	0.044664	0.0025426	0.12172	0.35683	GOBP_TETRAPYRROLE_METABOLIC_PROCESS
BP	GOBP_THALAMUS_DEVELOPMENT	SET	11	-0.092764	-0.0023028	0.28108	0.62931	GOBP_THALAMUS_DEVELOPMENT
BP	GOBP_THERMOCEPTION	SET	8	0.13518	0.002862	0.30134	0.32686	GOBP_THERMOCEPTION
BP	GOBP_THIAMINE_CONTAINING_COM...	SET	6	-0.4547	-0.0083377	0.36704	0.89229	GOBP_THIAMINE_CONTAINING_COMPOUND_METABOLIC_PROCESS
BP	GOBP_THIAMINE_TRANSPORT	SET	7	-0.024317	-0.0004816	0.3383	0.52865	GOBP_THIAMINE_TRANSPORT
BP	GOBP_THIOESTER_BIOSYNTHETIC_...	SET	41	0.10146	0.0048584	0.14204	0.23753	GOBP_THIOESTER_BIOSYNTHETIC_PROCESS
BP	GOBP_THIOESTER_METABOLIC_PRO...	SET	85	0.077276	0.0053215	0.10354	0.22774	GOBP_THIOESTER_METABOLIC_PROCESS
BP	GOBP_THORAX_AND_ANTERIOR_ABD...	SET	5	-0.52904	-0.0088558	0.55429	0.83006	GOBP_THORAX_AND_ANTERIOR_ABDOMEN_DETERMINATION
BP	GOBP_THREONINE_METABOLIC_PRO...	SET	5	-0.30803	-0.0051562	0.45277	0.75184	GOBP_THREONINE_METABOLIC_PROCESS
BP	GOBP_THROMBIN_ACTIVATED_RECE...	SET	13	0.14478	0.0039068	0.24702	0.27891	GOBP_THROMBIN_ACTIVATED_RECEPTOR_SIGNALING_PATHWAY
BP	GOBP_THROMBOPOIETIN_MEDIATED...	SET	5	0.45426	0.007604	0.4068	0.13208	GOBP_THROMBOPOIETIN_MEDIATED_SIGNALING_PATHWAY
BP	GOBP_THYMIC_T_CELL_SELECTION	SET	22	0.48141	0.016896	0.20363	0.0090418	GOBP_THYMIC_T_CELL_SELECTION
BP	GOBP_THYMOCYTE_APOPTOTIC_PRO...	SET	18	0.29418	0.0093399	0.18413	0.055073	GOBP_THYMOCYTE_APOPTOTIC_PROCESS
BP	GOBP_THYMOCYTE_MIGRATION	SET	7	0.18003	0.0035655	0.32973	0.29254	GOBP_THYMOCYTE_MIGRATION
BP	GOBP_THYMUS_DEVELOPMENT	SET	48	0.19902	0.01031	0.14755	0.088713	GOBP_THYMUS_DEVELOPMENT
BP	GOBP_THYROID_GLAND_DEVELOPME...	SET	29	0.2673	0.010768	0.171	0.059022	GOBP_THYROID_GLAND_DEVELOPMENT
BP	GOBP_THYROID_HORMONE_GENERAT...	SET	20	0.087343	0.0029229	0.22857	0.35118	GOBP_THYROID_HORMONE_GENERATION
BP	GOBP_THYROID_HORMONE_MEDIATE...	SET	6	0.19602	0.0035944	0.41987	0.3203	GOBP_THYROID_HORMONE_MEDIATED_SIGNALING_PATHWAY
BP	GOBP_THYROID_HORMONE_METABOL...	SET	26	-0.024511	-0.00093509	0.19556	0.54987	GOBP_THYROID_HORMONE_METABOLIC_PROCESS
BP	GOBP_THYROID_HORMONE_TRANSPO...	SET	9	-0.15495	-0.0034796	0.27438	0.71387	GOBP_THYROID_HORMONE_TRANSPORT
BP	GOBP_THYROID_STIMULATING_HOR...	SET	6	-0.082533	-0.0015134	0.32869	0.59913	GOBP_THYROID_STIMULATING_HORMONE_SECRETING_CELL_DIFFERENTIATION
BP	GOBP_TIGHT_JUNCTION_ORGANIZA...	SET	75	-0.17933	-0.011603	0.1086	0.95064	GOBP_TIGHT_JUNCTION_ORGANIZATION
BP	GOBP_TISSUE_HOMEOSTASIS	SET	248	-0.0057309	-0.000671	0.060769	0.53757	GOBP_TISSUE_HOMEOSTASIS
BP	GOBP_TISSUE_MIGRATION	SET	298	0.013739	0.0017608	0.054643	0.40074	GOBP_TISSUE_MIGRATION
BP	GOBP_TISSUE_MORPHOGENESIS	SET	598	-0.070621	-0.012712	0.039836	0.96186	GOBP_TISSUE_MORPHOGENESIS
BP	GOBP_TISSUE_REGENERATION	SET	67	0.10918	0.0066784	0.10603	0.15158	GOBP_TISSUE_REGENERATION
BP	GOBP_TISSUE_REMODELING	SET	162	0.11135	0.010563	0.073797	0.065676	GOBP_TISSUE_REMODELING
BP	GOBP_TNFSF11_MEDIATED_SIGNAL...	SET	5	0.002719	4.5514e-05	0.48614	0.49777	GOBP_TNFSF11_MEDIATED_SIGNALING_PATHWAY
BP	GOBP_TOLERANCE_INDUCTION	SET	26	0.12453	0.0047505	0.1792	0.24356	GOBP_TOLERANCE_INDUCTION
BP	GOBP_TOLERANCE_INDUCTION_DEP...	SET	4	-0.070411	-0.0010542	0.46893	0.55968	GOBP_TOLERANCE_INDUCTION_DEPENDENT_UPON_IMMUNE_RESPONSE
BP	GOBP_TOLERANCE_INDUCTION_TO_...	SET	4	-0.19159	-0.0028686	0.5038	0.64813	GOBP_TOLERANCE_INDUCTION_TO_SELF_ANTIGEN
BP	GOBP_TOLL_LIKE_RECEPTOR_2_SI...	SET	16	0.23955	0.0071708	0.25812	0.1767	GOBP_TOLL_LIKE_RECEPTOR_2_SIGNALING_PATHWAY
BP	GOBP_TOLL_LIKE_RECEPTOR_3_SI...	SET	17	0.063682	0.0019649	0.21546	0.38378	GOBP_TOLL_LIKE_RECEPTOR_3_SIGNALING_PATHWAY
BP	GOBP_TOLL_LIKE_RECEPTOR_7_SI...	SET	9	-0.27264	-0.0061222	0.27926	0.83553	GOBP_TOLL_LIKE_RECEPTOR_7_SIGNALING_PATHWAY
BP	GOBP_TOLL_LIKE_RECEPTOR_8_SI...	SET	2	-0.035288	-0.00037362	0.6959	0.52022	GOBP_TOLL_LIKE_RECEPTOR_8_SIGNALING_PATHWAY
BP	GOBP_TOLL_LIKE_RECEPTOR_9_SI...	SET	17	0.16629	0.0051308	0.21819	0.22301	GOBP_TOLL_LIKE_RECEPTOR_9_SIGNALING_PATHWAY
BP	GOBP_TOLL_LIKE_RECEPTOR_SIGN...	SET	60	0.15277	0.008845	0.12092	0.10323	GOBP_TOLL_LIKE_RECEPTOR_SIGNALING_PATHWAY
BP	GOBP_TOLL_SIGNALING_PATHWAY	SET	7	0.34489	0.0068307	0.38803	0.18705	GOBP_TOLL_SIGNALING_PATHWAY
BP	GOBP_TONGUE_DEVELOPMENT	SET	20	-0.17534	-0.0058677	0.19284	0.81838	GOBP_TONGUE_DEVELOPMENT
BP	GOBP_TONGUE_MORPHOGENESIS	SET	10	-0.39844	-0.009431	0.27371	0.92725	GOBP_TONGUE_MORPHOGENESIS
BP	GOBP_TONIC_SMOOTH_MUSCLE_CON...	SET	11	-0.3301	-0.0081946	0.28734	0.87467	GOBP_TONIC_SMOOTH_MUSCLE_CONTRACTION
BP	GOBP_TOOTH_ERUPTION	SET	7	0.61213	0.012123	0.29301	0.018358	GOBP_TOOTH_ERUPTION
BP	GOBP_TOOTH_MINERALIZATION	SET	27	0.32624	0.012683	0.16686	0.025289	GOBP_TOOTH_MINERALIZATION
BP	GOBP_TORC1_SIGNALING	SET	55	0.13926	0.0077205	0.11986	0.12266	GOBP_TORC1_SIGNALING
BP	GOBP_TORC2_SIGNALING	SET	11	0.72424	0.017979	0.32197	0.01225	GOBP_TORC2_SIGNALING
BP	GOBP_TOR_SIGNALING	SET	125	0.029825	0.0024878	0.078038	0.35117	GOBP_TOR_SIGNALING
BP	GOBP_TOXIN_METABOLIC_PROCESS	SET	17	0.022062	0.00068074	0.2137	0.45889	GOBP_TOXIN_METABOLIC_PROCESS
BP	GOBP_TOXIN_TRANSPORT	SET	38	-0.1454	-0.0067036	0.14452	0.84281	GOBP_TOXIN_TRANSPORT
BP	GOBP_TRABECULA_FORMATION	SET	26	-0.08142	-0.0031061	0.19355	0.663	GOBP_TRABECULA_FORMATION
BP	GOBP_TRABECULA_MORPHOGENESIS	SET	47	0.13298	0.0068167	0.14786	0.18424	GOBP_TRABECULA_MORPHOGENESIS
BP	GOBP_TRACHEA_CARTILAGE_DEVEL...	SET	7	-0.16606	-0.0032889	0.40098	0.66061	GOBP_TRACHEA_CARTILAGE_DEVELOPMENT
BP	GOBP_TRACHEA_DEVELOPMENT	SET	18	0.1573	0.0049943	0.23557	0.25215	GOBP_TRACHEA_DEVELOPMENT
BP	GOBP_TRACHEA_FORMATION	SET	7	0.647	0.012814	0.38162	0.045007	GOBP_TRACHEA_FORMATION
BP	GOBP_TRACHEA_MORPHOGENESIS	SET	11	0.27299	0.0067769	0.31559	0.19352	GOBP_TRACHEA_MORPHOGENESIS
BP	GOBP_TRAIL_ACTIVATED_APOPTOT...	SET	11	-0.11571	-0.0028723	0.28691	0.65663	GOBP_TRAIL_ACTIVATED_APOPTOTIC_SIGNALING_PATHWAY
BP	GOBP_TRANSCRIPTION_BY_RNA_PO...1	SET	57	0.12322	0.0069543	0.11586	0.14377	GOBP_TRANSCRIPTION_BY_RNA_POLYMERASE_I
BP	GOBP_TRANSCRIPTION_BY_RNA_PO...2	SET	52	0.22776	0.012279	0.12148	0.030414	GOBP_TRANSCRIPTION_BY_RNA_POLYMERASE_III
BP	GOBP_TRANSCRIPTION_COUPLED_N...	SET	10	0.073451	0.0017386	0.29884	0.40292	GOBP_TRANSCRIPTION_COUPLED_NUCLEOTIDE_EXCISION_REPAIR
BP	GOBP_TRANSCRIPTION_DEPENDENT...	SET	7	-0.22455	-0.0044473	0.34658	0.74147	GOBP_TRANSCRIPTION_DEPENDENT_TETHERING_OF_RNA_POLYMERASE_II_GENE_DNA_AT_NUCLEAR_PERIPHERY
BP	GOBP_TRANSCRIPTION_FACTOR_CA...	SET	4	-0.63026	-0.0094366	0.46226	0.91361	GOBP_TRANSCRIPTION_FACTOR_CATABOLIC_PROCESS
BP	GOBP_TRANSCRIPTION_INITIATIO...1	SET	8	0.029151	0.0006172	0.34377	0.46621	GOBP_TRANSCRIPTION_INITIATION_AT_RNA_POLYMERASE_III_PROMOTER
BP	GOBP_TRANSCRIPTION_INITIATIO...2	SET	90	0.06013	0.0042602	0.09007	0.2522	GOBP_TRANSCRIPTION_INITIATION_AT_RNA_POLYMERASE_II_PROMOTER
BP	GOBP_TRANSCRIPTION_INITIATIO...3	SET	10	0.28504	0.0067469	0.23535	0.11293	GOBP_TRANSCRIPTION_INITIATION_AT_RNA_POLYMERASE_I_PROMOTER
BP	GOBP_TRANSCRIPTION_INITIATIO...4	SET	27	0.0025964	0.00010093	0.17546	0.4941	GOBP_TRANSCRIPTION_INITIATION_COUPLED_CHROMATIN_REMODELING
BP	GOBP_TRANSCRIPTION_PREINITIA...	SET	64	0.11146	0.0066641	0.10297	0.13954	GOBP_TRANSCRIPTION_PREINITIATION_COMPLEX_ASSEMBLY
BP	GOBP_TRANSCYTOSIS	SET	18	0.19245	0.0061101	0.21512	0.1855	GOBP_TRANSCYTOSIS
BP	GOBP_TRANSDIFFERENTIATION	SET	7	0.69487	0.013762	0.38768	0.036547	GOBP_TRANSDIFFERENTIATION
BP	GOBP_TRANSEPITHELIAL_CHLORID...	SET	8	-0.42963	-0.0090961	0.33033	0.90329	GOBP_TRANSEPITHELIAL_CHLORIDE_TRANSPORT
BP	GOBP_TRANSEPITHELIAL_TRANSPO...	SET	33	-0.19971	-0.0085817	0.16653	0.88477	GOBP_TRANSEPITHELIAL_TRANSPORT
BP	GOBP_TRANSFERRIN_TRANSPORT	SET	10	-0.31907	-0.0075524	0.30294	0.85388	GOBP_TRANSFERRIN_TRANSPORT
BP	GOBP_TRANSFORMING_GROWTH_FAC...1	SET	13	0.21975	0.00593	0.26028	0.19926	GOBP_TRANSFORMING_GROWTH_FACTOR_BETA1_PRODUCTION
BP	GOBP_TRANSFORMING_GROWTH_FAC...2	SET	9	0.53242	0.011956	0.35172	0.065053	GOBP_TRANSFORMING_GROWTH_FACTOR_BETA2_PRODUCTION
BP	GOBP_TRANSFORMING_GROWTH_FAC...3	SET	11	0.90668	0.022508	0.28195	0.00065198	GOBP_TRANSFORMING_GROWTH_FACTOR_BETA_ACTIVATION
BP	GOBP_TRANSFORMING_GROWTH_FAC...4	SET	38	0.5254	0.024223	0.15848	0.00045878	GOBP_TRANSFORMING_GROWTH_FACTOR_BETA_PRODUCTION
BP	GOBP_TRANSFORMING_GROWTH_FAC...5	SET	199	0.015612	0.0016397	0.065678	0.40606	GOBP_TRANSFORMING_GROWTH_FACTOR_BETA_RECEPTOR_SIGNALING_PATHWAY
BP	GOBP_TRANSITION_BETWEEN_FAST...	SET	6	0.28687	0.0052601	0.34093	0.20006	GOBP_TRANSITION_BETWEEN_FAST_AND_SLOW_FIBER
BP	GOBP_TRANSITION_METAL_ION_TR...	SET	88	0.026851	0.0018813	0.096189	0.39007	GOBP_TRANSITION_METAL_ION_TRANSPORT
BP	GOBP_TRANSLATIONAL_ELONGATION	SET	58	0.015925	0.00090656	0.12084	0.44758	GOBP_TRANSLATIONAL_ELONGATION
BP	GOBP_TRANSLATIONAL_INITIATION	SET	109	0.055925	0.0043581	0.087565	0.26153	GOBP_TRANSLATIONAL_INITIATION
BP	GOBP_TRANSLATIONAL_READTHROU...	SET	10	-0.028907	-0.00068423	0.24413	0.54713	GOBP_TRANSLATIONAL_READTHROUGH
BP	GOBP_TRANSLATIONAL_TERMINATI...	SET	16	-0.44308	-0.013264	0.19858	0.98716	GOBP_TRANSLATIONAL_TERMINATION
BP	GOBP_TRANSLESION_SYNTHESIS	SET	25	0.19546	0.0073122	0.21829	0.18528	GOBP_TRANSLESION_SYNTHESIS
BP	GOBP_TRANSLOCATION_OF_MOLECU...	SET	7	-0.23841	-0.0047217	0.4065	0.72122	GOBP_TRANSLOCATION_OF_MOLECULES_INTO_HOST
BP	GOBP_TRANSMEMBRANE_RECEPTOR_...1	SET	349	0.023221	0.0032161	0.050639	0.32328	GOBP_TRANSMEMBRANE_RECEPTOR_PROTEIN_SERINE_THREONINE_KINASE_SIGNALING_PATHWAY
BP	GOBP_TRANSMEMBRANE_RECEPTOR_...2	SET	593	0.045521	0.0081604	0.038921	0.1211	GOBP_TRANSMEMBRANE_RECEPTOR_PROTEIN_TYROSINE_KINASE_SIGNALING_PATHWAY
BP	GOBP_TRANSMEMBRANE_RECEPTOR_...3	SET	6	0.16791	0.003079	0.41419	0.34259	GOBP_TRANSMEMBRANE_RECEPTOR_PROTEIN_TYROSINE_PHOSPHATASE_SIGNALING_PATHWAY
BP	GOBP_TRANSMEMBRANE_TRANSPORT	SET	1426	-0.011386	-0.0030878	0.026034	0.66907	GOBP_TRANSMEMBRANE_TRANSPORT
BP	GOBP_TRANSMISSION_OF_NERVE_I...	SET	64	-0.064439	-0.0038528	0.11725	0.7087	GOBP_TRANSMISSION_OF_NERVE_IMPULSE
BP	GOBP_TRANSPORT_ALONG_MICROTU...	SET	166	0.086491	0.0083044	0.066168	0.095594	GOBP_TRANSPORT_ALONG_MICROTUBULE
BP	GOBP_TRANSPORT_OF_VIRUS	SET	20	0.16883	0.0056499	0.20525	0.20538	GOBP_TRANSPORT_OF_VIRUS
BP	GOBP_TRANSPOSITION	SET	31	-0.0055765	-0.00023226	0.16732	0.51329	GOBP_TRANSPOSITION
BP	GOBP_TRANSPOSITION_RNA_MEDIA...	SET	6	0.39116	0.0071724	0.3235	0.11331	GOBP_TRANSPOSITION_RNA_MEDIATED
BP	GOBP_TRANS_SYNAPTIC_SIGNALIN...1	SET	7	-0.3037	-0.0060149	0.34436	0.81109	GOBP_TRANS_SYNAPTIC_SIGNALING_BY_LIPID
BP	GOBP_TRANS_SYNAPTIC_SIGNALIN...2	SET	7	-0.45169	-0.0089458	0.26453	0.95613	GOBP_TRANS_SYNAPTIC_SIGNALING_BY_TRANS_SYNAPTIC_COMPLEX
BP	GOBP_TRANS_SYNAPTIC_SIGNALIN...3	SET	12	-0.55769	-0.01446	0.25781	0.98473	GOBP_TRANS_SYNAPTIC_SIGNALING_MODULATING_SYNAPTIC_TRANSMISSION
BP	GOBP_TRICARBOXYLIC_ACID_CYCLE	SET	30	-0.18107	-0.0074194	0.16651	0.86158	GOBP_TRICARBOXYLIC_ACID_CYCLE
BP	GOBP_TRICARBOXYLIC_ACID_META...	SET	13	-0.084001	-0.0022668	0.23527	0.63947	GOBP_TRICARBOXYLIC_ACID_METABOLIC_PROCESS
BP	GOBP_TRICUSPID_VALVE_DEVELOP...	SET	6	0.20976	0.0038463	0.4352	0.31491	GOBP_TRICUSPID_VALVE_DEVELOPMENT
BP	GOBP_TRICUSPID_VALVE_MORPHOG...	SET	5	0.34537	0.0057812	0.47453	0.23337	GOBP_TRICUSPID_VALVE_MORPHOGENESIS
BP	GOBP_TRIF_DEPENDENT_TOLL_LIK...	SET	8	0.010843	0.00022956	0.32476	0.48668	GOBP_TRIF_DEPENDENT_TOLL_LIKE_RECEPTOR_SIGNALING_PATHWAY
BP	GOBP_TRIGEMINAL_NERVE_DEVELO...	SET	10	-0.19866	-0.0047022	0.37877	0.70002	GOBP_TRIGEMINAL_NERVE_DEVELOPMENT
BP	GOBP_TRIGLYCERIDE_BIOSYNTHET...	SET	36	-0.019804	-0.00088876	0.16007	0.54923	GOBP_TRIGLYCERIDE_BIOSYNTHETIC_PROCESS
BP	GOBP_TRIGLYCERIDE_CATABOLIC_...	SET	24	0.13578	0.004977	0.19472	0.2428	GOBP_TRIGLYCERIDE_CATABOLIC_PROCESS
BP	GOBP_TRIGLYCERIDE_METABOLIC_...	SET	90	0.13715	0.009717	0.097944	0.080726	GOBP_TRIGLYCERIDE_METABOLIC_PROCESS
BP	GOBP_TRIGLYCERIDE_RICH_LIPOP...1	SET	5	0.91408	0.015301	0.5895	0.060509	GOBP_TRIGLYCERIDE_RICH_LIPOPROTEIN_PARTICLE_CLEARANCE
BP	GOBP_TRIGLYCERIDE_RICH_LIPOP...2	SET	12	0.22887	0.0059341	0.34958	0.25633	GOBP_TRIGLYCERIDE_RICH_LIPOPROTEIN_PARTICLE_REMODELING
BP	GOBP_TRIPARTITE_REGIONAL_SUB...	SET	16	0.030316	0.00090751	0.27972	0.45685	GOBP_TRIPARTITE_REGIONAL_SUBDIVISION
BP	GOBP_TRNA_3_END_PROCESSING	SET	7	-0.0055389	-0.0001097	0.30045	0.50735	GOBP_TRNA_3_END_PROCESSING
BP	GOBP_TRNA_5_END_PROCESSING	SET	15	0.0068087	0.00019735	0.21566	0.48741	GOBP_TRNA_5_END_PROCESSING
BP	GOBP_TRNA_5_LEADER_REMOVAL	SET	13	0.032223	0.00086955	0.23489	0.44544	GOBP_TRNA_5_LEADER_REMOVAL
BP	GOBP_TRNA_AMINOACYLATION_FOR...	SET	8	0.062493	0.0013231	0.29149	0.41512	GOBP_TRNA_AMINOACYLATION_FOR_MITOCHONDRIAL_PROTEIN_TRANSLATION
BP	GOBP_TRNA_CATABOLIC_PROCESS	SET	14	-0.23285	-0.0065206	0.2431	0.83092	GOBP_TRNA_CATABOLIC_PROCESS
BP	GOBP_TRNA_METABOLIC_PROCESS	SET	184	0.0017935	0.0001812	0.064465	0.4889	GOBP_TRNA_METABOLIC_PROCESS
BP	GOBP_TRNA_METHYLATION	SET	39	-0.054403	-0.002541	0.14146	0.64972	GOBP_TRNA_METHYLATION
BP	GOBP_TRNA_MODIFICATION	SET	91	0.059755	0.004257	0.087524	0.2474	GOBP_TRNA_MODIFICATION
BP	GOBP_TRNA_PROCESSING	SET	129	0.034985	0.0029643	0.074481	0.31928	GOBP_TRNA_PROCESSING
BP	GOBP_TRNA_PSEUDOURIDINE_SYNT...	SET	6	0.5779	0.010597	0.29294	0.024271	GOBP_TRNA_PSEUDOURIDINE_SYNTHESIS
BP	GOBP_TRNA_THIO_MODIFICATION	SET	5	0.6143	0.010283	0.36076	0.044315	GOBP_TRNA_THIO_MODIFICATION
BP	GOBP_TRNA_THREONYLCARBAMOYLA...1	SET	13	0.27765	0.0074925	0.26182	0.14447	GOBP_TRNA_THREONYLCARBAMOYLADENOSINE_METABOLIC_PROCESS
BP	GOBP_TRNA_THREONYLCARBAMOYLA...2	SET	5	0.53219	0.0089086	0.53495	0.15991	GOBP_TRNA_THREONYLCARBAMOYLADENOSINE_MODIFICATION
BP	GOBP_TRNA_TRANSCRIPTION	SET	8	0.15658	0.0033151	0.34031	0.32272	GOBP_TRNA_TRANSCRIPTION
BP	GOBP_TRNA_TRANSPORT	SET	6	0.23314	0.0042749	0.33448	0.2429	GOBP_TRNA_TRANSPORT
BP	GOBP_TRNA_WOBBLE_BASE_MODIFI...	SET	19	0.21161	0.0069023	0.20084	0.14604	GOBP_TRNA_WOBBLE_BASE_MODIFICATION
BP	GOBP_TRNA_WOBBLE_URIDINE_MOD...	SET	16	0.34452	0.010313	0.23117	0.068082	GOBP_TRNA_WOBBLE_URIDINE_MODIFICATION
BP	GOBP_TROPHECTODERMAL_CELL_DI...	SET	19	0.029249	0.00095404	0.19037	0.43895	GOBP_TROPHECTODERMAL_CELL_DIFFERENTIATION
BP	GOBP_TROPHOBLAST_CELL_MIGRAT...	SET	14	0.053004	0.0014843	0.21598	0.40307	GOBP_TROPHOBLAST_CELL_MIGRATION
BP	GOBP_TROPHOBLAST_GIANT_CELL_...	SET	13	-0.56369	-0.015211	0.2676	0.98241	GOBP_TROPHOBLAST_GIANT_CELL_DIFFERENTIATION
BP	GOBP_TRUNK_SEGMENTATION	SET	5	-0.18603	-0.003114	0.48587	0.64909	GOBP_TRUNK_SEGMENTATION
BP	GOBP_TRYPTOPHAN_CATABOLIC_PR...1	SET	9	0.27825	0.0062483	0.31022	0.18488	GOBP_TRYPTOPHAN_CATABOLIC_PROCESS
BP	GOBP_TRYPTOPHAN_CATABOLIC_PR...2	SET	5	0.20199	0.0033811	0.42503	0.31732	GOBP_TRYPTOPHAN_CATABOLIC_PROCESS_TO_KYNURENINE
BP	GOBP_TRYPTOPHAN_METABOLIC_PR...	SET	10	0.22393	0.0053004	0.30559	0.23185	GOBP_TRYPTOPHAN_METABOLIC_PROCESS
BP	GOBP_TRYPTOPHAN_TRANSPORT	SET	5	-0.079013	-0.0013226	0.36833	0.58493	GOBP_TRYPTOPHAN_TRANSPORT
BP	GOBP_TUBE_DEVELOPMENT	SET	1001	0.009468	0.002179	0.030616	0.37857	GOBP_TUBE_DEVELOPMENT
BP	GOBP_TUBE_FORMATION	SET	149	-0.0083048	-0.00075581	0.077848	0.54248	GOBP_TUBE_FORMATION
BP	GOBP_TUBE_LUMEN_CAVITATION	SET	4	-0.095734	-0.0014334	0.5419	0.57011	GOBP_TUBE_LUMEN_CAVITATION
BP	GOBP_TUBE_MORPHOGENESIS	SET	806	-0.007768	-0.0016134	0.034236	0.58975	GOBP_TUBE_MORPHOGENESIS
BP	GOBP_TUBULIN_COMPLEX_ASSEMBLY	SET	6	-0.15221	-0.002791	0.45325	0.63149	GOBP_TUBULIN_COMPLEX_ASSEMBLY
BP	GOBP_TUBULIN_DEACETYLATION	SET	19	-0.31312	-0.010213	0.2256	0.91741	GOBP_TUBULIN_DEACETYLATION
BP	GOBP_TUMOR_NECROSIS_FACTOR_M...	SET	95	0.032016	0.0023302	0.097431	0.37123	GOBP_TUMOR_NECROSIS_FACTOR_MEDIATED_SIGNALING_PATHWAY
BP	GOBP_TUMOR_NECROSIS_FACTOR_S...	SET	156	0.076417	0.0071148	0.074642	0.15298	GOBP_TUMOR_NECROSIS_FACTOR_SUPERFAMILY_CYTOKINE_PRODUCTION
BP	GOBP_TYPE_2_IMMUNE_RESPONSE	SET	40	0.3987	0.018858	0.13491	0.0015643	GOBP_TYPE_2_IMMUNE_RESPONSE
BP	GOBP_TYPE_B_PANCREATIC_CELL_...1	SET	10	-0.013459	-0.00031857	0.31336	0.51713	GOBP_TYPE_B_PANCREATIC_CELL_APOPTOTIC_PROCESS
BP	GOBP_TYPE_B_PANCREATIC_CELL_...2	SET	23	0.2731	0.0097999	0.19718	0.083036	GOBP_TYPE_B_PANCREATIC_CELL_DEVELOPMENT
BP	GOBP_TYPE_B_PANCREATIC_CELL_...3	SET	30	0.14261	0.0058434	0.16918	0.19963	GOBP_TYPE_B_PANCREATIC_CELL_DIFFERENTIATION
BP	GOBP_TYPE_B_PANCREATIC_CELL_...4	SET	28	0.1253	0.0049601	0.15816	0.21412	GOBP_TYPE_B_PANCREATIC_CELL_PROLIFERATION
BP	GOBP_TYPE_III_INTERFERON_PRO...	SET	4	0.38276	0.0057309	0.48036	0.21278	GOBP_TYPE_III_INTERFERON_PRODUCTION
BP	GOBP_TYPE_II_HYPERSENSITIVITY	SET	4	-0.15906	-0.0023815	0.3627	0.6695	GOBP_TYPE_II_HYPERSENSITIVITY
BP	GOBP_TYPE_II_INTERFERON_MEDI...	SET	25	0.28355	0.010608	0.19691	0.074946	GOBP_TYPE_II_INTERFERON_MEDIATED_SIGNALING_PATHWAY
BP	GOBP_TYPE_II_INTERFERON_PROD...	SET	102	0.042588	0.0032111	0.092896	0.32332	GOBP_TYPE_II_INTERFERON_PRODUCTION
BP	GOBP_TYPE_II_PNEUMOCYTE_DIFF...	SET	6	-0.17335	-0.0031787	0.48083	0.64077	GOBP_TYPE_II_PNEUMOCYTE_DIFFERENTIATION
BP	GOBP_TYPE_I_INTERFERON_PRODU...	SET	88	0.1727	0.0121	0.098199	0.039328	GOBP_TYPE_I_INTERFERON_PRODUCTION
BP	GOBP_TYPE_I_PNEUMOCYTE_DIFFE...	SET	8	-0.19872	-0.0042072	0.30049	0.74579	GOBP_TYPE_I_PNEUMOCYTE_DIFFERENTIATION
BP	GOBP_TYROSINE_CATABOLIC_PROC...	SET	6	0.33254	0.0060976	0.36398	0.18047	GOBP_TYROSINE_CATABOLIC_PROCESS
BP	GOBP_TYROSINE_METABOLIC_PROC...	SET	17	-0.16976	-0.005238	0.2125	0.78781	GOBP_TYROSINE_METABOLIC_PROCESS
BP	GOBP_TYROSINE_PHOSPHORYLATIO...	SET	77	0.24242	0.015892	0.10277	0.0091752	GOBP_TYROSINE_PHOSPHORYLATION_OF_STAT_PROTEIN
BP	GOBP_T_CELL_ACTIVATION	SET	499	0.13974	0.023042	0.041443	0.0003743	GOBP_T_CELL_ACTIVATION
BP	GOBP_T_CELL_ACTIVATION_INVOL...	SET	111	0.24373	0.019166	0.088056	0.0028243	GOBP_T_CELL_ACTIVATION_INVOLVED_IN_IMMUNE_RESPONSE
BP	GOBP_T_CELL_ACTIVATION_VIA_T...	SET	9	0.026934	0.00060483	0.26281	0.45919	GOBP_T_CELL_ACTIVATION_VIA_T_CELL_RECEPTOR_CONTACT_WITH_ANTIGEN_BOUND_TO_MHC_MOLECULE_ON_ANTIGEN_PRESENTING_CELL
BP	GOBP_T_CELL_ANTIGEN_PROCESSI...	SET	3	0.22189	0.0028772	0.3951	0.2872	GOBP_T_CELL_ANTIGEN_PROCESSING_AND_PRESENTATION
BP	GOBP_T_CELL_APOPTOTIC_PROCESS	SET	53	0.10136	0.0055165	0.11714	0.19345	GOBP_T_CELL_APOPTOTIC_PROCESS
BP	GOBP_T_CELL_CHEMOTAXIS	SET	25	-0.0060983	-0.00022813	0.17254	0.5141	GOBP_T_CELL_CHEMOTAXIS
BP	GOBP_T_CELL_CYTOKINE_PRODUCT...	SET	33	0.083857	0.0036034	0.14638	0.28337	GOBP_T_CELL_CYTOKINE_PRODUCTION
BP	GOBP_T_CELL_DIFFERENTIATION	SET	285	0.23329	0.029251	0.054908	1.0815e-05	GOBP_T_CELL_DIFFERENTIATION
BP	GOBP_T_CELL_DIFFERENTIATION_...1	SET	73	0.35987	0.022974	0.10307	0.00024084	GOBP_T_CELL_DIFFERENTIATION_INVOLVED_IN_IMMUNE_RESPONSE
BP	GOBP_T_CELL_DIFFERENTIATION_...2	SET	83	0.21967	0.014949	0.10098	0.014809	GOBP_T_CELL_DIFFERENTIATION_IN_THYMUS
BP	GOBP_T_CELL_EXTRAVASATION	SET	9	0.027399	0.00061527	0.29505	0.46301	GOBP_T_CELL_EXTRAVASATION
BP	GOBP_T_CELL_HOMEOSTASIS	SET	41	0.04391	0.0021027	0.12858	0.36637	GOBP_T_CELL_HOMEOSTASIS
BP	GOBP_T_CELL_LINEAGE_COMMITME...	SET	29	0.48531	0.019552	0.1785	0.0032789	GOBP_T_CELL_LINEAGE_COMMITMENT
BP	GOBP_T_CELL_MEDIATED_CYTOTOX...	SET	44	-0.19356	-0.0096009	0.16338	0.88193	GOBP_T_CELL_MEDIATED_CYTOTOXICITY
BP	GOBP_T_CELL_MEDIATED_IMMUNE_...	SET	7	-0.17505	-0.0034668	0.35507	0.68899	GOBP_T_CELL_MEDIATED_IMMUNE_RESPONSE_TO_TUMOR_CELL
BP	GOBP_T_CELL_MEDIATED_IMMUNITY	SET	101	0.013467	0.0010104	0.094804	0.44352	GOBP_T_CELL_MEDIATED_IMMUNITY
BP	GOBP_T_CELL_MIGRATION	SET	64	0.17523	0.010477	0.11659	0.066438	GOBP_T_CELL_MIGRATION
BP	GOBP_T_CELL_PROLIFERATION	SET	189	0.099457	0.010183	0.065956	0.065797	GOBP_T_CELL_PROLIFERATION
BP	GOBP_T_CELL_PROLIFERATION_IN...	SET	5	0.34085	0.0057056	0.42881	0.21335	GOBP_T_CELL_PROLIFERATION_INVOLVED_IN_IMMUNE_RESPONSE
BP	GOBP_T_CELL_RECEPTOR_SIGNALI...	SET	114	0.078187	0.0062303	0.088082	0.18737	GOBP_T_CELL_RECEPTOR_SIGNALING_PATHWAY
BP	GOBP_T_CELL_SELECTION	SET	50	0.53533	0.028301	0.13789	5.1957e-05	GOBP_T_CELL_SELECTION
BP	GOBP_T_CELL_TOLERANCE_INDUCT...	SET	12	-0.014081	-0.00036508	0.26909	0.52087	GOBP_T_CELL_TOLERANCE_INDUCTION
BP	GOBP_T_FOLLICULAR_HELPER_CEL...	SET	6	-0.042333	-0.00077624	0.28642	0.55875	GOBP_T_FOLLICULAR_HELPER_CELL_DIFFERENTIATION
BP	GOBP_T_HELPER_17_CELL_DIFFER...	SET	28	0.3439	0.013614	0.16452	0.0183	GOBP_T_HELPER_17_CELL_DIFFERENTIATION
BP	GOBP_T_HELPER_17_CELL_LINEAG...	SET	14	0.46057	0.012897	0.2498	0.03262	GOBP_T_HELPER_17_CELL_LINEAGE_COMMITMENT
BP	GOBP_T_HELPER_17_TYPE_IMMUNE...	SET	41	0.30147	0.014436	0.13754	0.014203	GOBP_T_HELPER_17_TYPE_IMMUNE_RESPONSE
BP	GOBP_T_HELPER_1_CELL_CYTOKIN...	SET	8	0.27016	0.0057198	0.28237	0.16935	GOBP_T_HELPER_1_CELL_CYTOKINE_PRODUCTION
BP	GOBP_T_HELPER_1_CELL_DIFFERE...	SET	21	0.61394	0.021052	0.19576	0.00085748	GOBP_T_HELPER_1_CELL_DIFFERENTIATION
BP	GOBP_T_HELPER_1_TYPE_IMMUNE_...	SET	45	0.23551	0.011814	0.12749	0.032367	GOBP_T_HELPER_1_TYPE_IMMUNE_RESPONSE
BP	GOBP_T_HELPER_2_CELL_CYTOKIN...	SET	13	0.24694	0.0066638	0.23721	0.14894	GOBP_T_HELPER_2_CELL_CYTOKINE_PRODUCTION
BP	GOBP_T_HELPER_2_CELL_DIFFERE...	SET	18	0.6154	0.019538	0.21013	0.0017048	GOBP_T_HELPER_2_CELL_DIFFERENTIATION
BP	GOBP_T_HELPER_CELL_LINEAGE_C...	SET	18	0.47084	0.014949	0.22503	0.018214	GOBP_T_HELPER_CELL_LINEAGE_COMMITMENT
BP	GOBP_T_TUBULE_ORGANIZATION	SET	6	0.39794	0.0072968	0.36007	0.13455	GOBP_T_TUBULE_ORGANIZATION
BP	GOBP_U2_TYPE_PRESPLICEOSOME_...	SET	22	0.18597	0.0065267	0.19701	0.1726	GOBP_U2_TYPE_PRESPLICEOSOME_ASSEMBLY
BP	GOBP_U4_SNRNA_3_END_PROCESSI...	SET	8	-0.12292	-0.0026024	0.32307	0.6482	GOBP_U4_SNRNA_3_END_PROCESSING
BP	GOBP_UBIQUINONE_METABOLIC_PR...	SET	19	-0.3477	-0.011341	0.18717	0.96838	GOBP_UBIQUINONE_METABOLIC_PROCESS
BP	GOBP_UBIQUITIN_DEPENDENT_END...	SET	5	0.79681	0.013338	0.64615	0.10877	GOBP_UBIQUITIN_DEPENDENT_ENDOCYTOSIS
BP	GOBP_UBIQUITIN_DEPENDENT_ERA...	SET	77	-0.030292	-0.0019859	0.098523	0.62075	GOBP_UBIQUITIN_DEPENDENT_ERAD_PATHWAY
BP	GOBP_UBIQUITIN_DEPENDENT_GLY...	SET	5	-0.067172	-0.0011244	0.50321	0.55309	GOBP_UBIQUITIN_DEPENDENT_GLYCOPROTEIN_ERAD_PATHWAY
BP	GOBP_UBIQUITIN_DEPENDENT_PRO...1	SET	9	0.1911	0.0042914	0.36484	0.30021	GOBP_UBIQUITIN_DEPENDENT_PROTEIN_CATABOLIC_PROCESS_VIA_THE_C_END_DEGRON_RULE_PATHWAY
BP	GOBP_UBIQUITIN_DEPENDENT_PRO...2	SET	34	0.21296	0.0092884	0.15503	0.084776	GOBP_UBIQUITIN_DEPENDENT_PROTEIN_CATABOLIC_PROCESS_VIA_THE_MULTIVESICULAR_BODY_SORTING_PATHWAY
BP	GOBP_UBIQUITIN_DEPENDENT_SMA...	SET	6	-0.35862	-0.0065759	0.35753	0.84208	GOBP_UBIQUITIN_DEPENDENT_SMAD_PROTEIN_CATABOLIC_PROCESS
BP	GOBP_UBIQUITIN_INDEPENDENT_P...	SET	5	-0.025146	-0.00042093	0.47526	0.5211	GOBP_UBIQUITIN_INDEPENDENT_PROTEIN_CATABOLIC_PROCESS_VIA_THE_MULTIVESICULAR_BODY_SORTING_PATHWAY
BP	GOBP_UBIQUITIN_RECYCLING	SET	13	0.062835	0.0016956	0.26277	0.40551	GOBP_UBIQUITIN_RECYCLING
BP	GOBP_UDP_GLUCOSE_METABOLIC_P...	SET	6	0.85082	0.015601	0.37958	0.012506	GOBP_UDP_GLUCOSE_METABOLIC_PROCESS
BP	GOBP_UDP_N_ACETYLGLUCOSAMINE...1	SET	9	0.096219	0.0021607	0.3228	0.38283	GOBP_UDP_N_ACETYLGLUCOSAMINE_BIOSYNTHETIC_PROCESS
BP	GOBP_UDP_N_ACETYLGLUCOSAMINE...2	SET	14	-0.19098	-0.0053481	0.25054	0.77705	GOBP_UDP_N_ACETYLGLUCOSAMINE_METABOLIC_PROCESS
BP	GOBP_UDP_N_ACETYLGLUCOSAMINE...3	SET	5	-0.088273	-0.0014776	0.39738	0.58789	GOBP_UDP_N_ACETYLGLUCOSAMINE_TRANSMEMBRANE_TRANSPORT
BP	GOBP_UMP_CATABOLIC_PROCESS	SET	5	0.44942	0.007523	0.55401	0.20863	GOBP_UMP_CATABOLIC_PROCESS
BP	GOBP_UNSATURATED_FATTY_ACID_...1	SET	47	-0.11365	-0.0058257	0.13789	0.79508	GOBP_UNSATURATED_FATTY_ACID_BIOSYNTHETIC_PROCESS
BP	GOBP_UNSATURATED_FATTY_ACID_...2	SET	105	-0.1597	-0.012216	0.086702	0.96725	GOBP_UNSATURATED_FATTY_ACID_METABOLIC_PROCESS
BP	GOBP_URATE_METABOLIC_PROCESS	SET	9	-0.59447	-0.013349	0.30917	0.97274	GOBP_URATE_METABOLIC_PROCESS
BP	GOBP_URATE_TRANSPORT	SET	6	-1.319	-0.024186	0.40953	0.99936	GOBP_URATE_TRANSPORT
BP	GOBP_UREA_CYCLE	SET	9	0.26256	0.005896	0.26916	0.16467	GOBP_UREA_CYCLE
BP	GOBP_UREA_METABOLIC_PROCESS	SET	11	0.17636	0.0043781	0.24447	0.23534	GOBP_UREA_METABOLIC_PROCESS
BP	GOBP_UREA_TRANSMEMBRANE_TRAN...	SET	9	-0.066841	-0.001501	0.29271	0.59031	GOBP_UREA_TRANSMEMBRANE_TRANSPORT
BP	GOBP_UREA_TRANSPORT	SET	11	-0.16452	-0.0040841	0.27084	0.72822	GOBP_UREA_TRANSPORT
BP	GOBP_URETERIC_BUD_ELONGATION	SET	7	-0.47653	-0.0094377	0.38649	0.89119	GOBP_URETERIC_BUD_ELONGATION
BP	GOBP_URETERIC_BUD_FORMATION	SET	7	-0.14058	-0.0027843	0.38088	0.64397	GOBP_URETERIC_BUD_FORMATION
BP	GOBP_URETER_DEVELOPMENT	SET	16	0.38015	0.01138	0.25684	0.069432	GOBP_URETER_DEVELOPMENT
BP	GOBP_URETER_MORPHOGENESIS	SET	5	0.68199	0.011416	0.48755	0.080948	GOBP_URETER_MORPHOGENESIS
BP	GOBP_URINARY_BLADDER_SMOOTH_...	SET	8	-0.56914	-0.01205	0.32328	0.96083	GOBP_URINARY_BLADDER_SMOOTH_MUSCLE_CONTRACTION
BP	GOBP_URINARY_TRACT_SMOOTH_MU...	SET	10	-0.58396	-0.013822	0.30677	0.97151	GOBP_URINARY_TRACT_SMOOTH_MUSCLE_CONTRACTION
BP	GOBP_UROGENITAL_SYSTEM_DEVEL...	SET	64	0.019331	0.0011558	0.12874	0.44032	GOBP_UROGENITAL_SYSTEM_DEVELOPMENT
BP	GOBP_URONIC_ACID_METABOLIC_P...	SET	24	0.013202	0.00048391	0.23315	0.47742	GOBP_URONIC_ACID_METABOLIC_PROCESS
BP	GOBP_UTERINE_SMOOTH_MUSCLE_C...	SET	10	0.21597	0.0051119	0.28427	0.22371	GOBP_UTERINE_SMOOTH_MUSCLE_CONTRACTION
BP	GOBP_UTERUS_DEVELOPMENT	SET	22	0.11174	0.0039215	0.23075	0.31411	GOBP_UTERUS_DEVELOPMENT
BP	GOBP_UTERUS_MORPHOGENESIS	SET	6	0.1892	0.0034693	0.3665	0.30285	GOBP_UTERUS_MORPHOGENESIS
BP	GOBP_UTP_BIOSYNTHETIC_PROCESS	SET	8	-0.061498	-0.001302	0.32203	0.57572	GOBP_UTP_BIOSYNTHETIC_PROCESS
BP	GOBP_UTP_METABOLIC_PROCESS	SET	10	-0.081534	-0.0019299	0.29968	0.60721	GOBP_UTP_METABOLIC_PROCESS
BP	GOBP_UV_DAMAGE_EXCISION_REPA...	SET	12	0.13827	0.003585	0.22957	0.27349	GOBP_UV_DAMAGE_EXCISION_REPAIR
BP	GOBP_UV_PROTECTION	SET	12	0.58674	0.015213	0.31386	0.030791	GOBP_UV_PROTECTION
BP	GOBP_VACUOLAR_ACIDIFICATION	SET	31	-0.0078498	-0.00032695	0.16596	0.51886	GOBP_VACUOLAR_ACIDIFICATION
BP	GOBP_VACUOLAR_LOCALIZATION	SET	83	0.051891	0.0035313	0.10306	0.30731	GOBP_VACUOLAR_LOCALIZATION
BP	GOBP_VACUOLAR_PROTON_TRANSPO...	SET	5	-0.51276	-0.0085832	0.34687	0.93032	GOBP_VACUOLAR_PROTON_TRANSPORTING_V_TYPE_ATPASE_COMPLEX_ASSEMBLY
BP	GOBP_VACUOLAR_TRANSPORT	SET	154	0.095517	0.0088363	0.077072	0.10762	GOBP_VACUOLAR_TRANSPORT
BP	GOBP_VACUOLE_FUSION	SET	12	0.19559	0.0050712	0.25842	0.22457	GOBP_VACUOLE_FUSION
BP	GOBP_VACUOLE_ORGANIZATION	SET	198	0.054103	0.0056682	0.064823	0.20197	GOBP_VACUOLE_ORGANIZATION
BP	GOBP_VAGINA_DEVELOPMENT	SET	8	0.16133	0.0034156	0.35473	0.32464	GOBP_VAGINA_DEVELOPMENT
BP	GOBP_VALINE_METABOLIC_PROCESS	SET	7	-0.35791	-0.0070884	0.36938	0.8337	GOBP_VALINE_METABOLIC_PROCESS
BP	GOBP_VASCULAR_ASSOCIATED_SMO...1	SET	8	0.83787	0.017739	0.35554	0.0092276	GOBP_VASCULAR_ASSOCIATED_SMOOTH_MUSCLE_CELL_APOPTOTIC_PROCESS
BP	GOBP_VASCULAR_ASSOCIATED_SMO...2	SET	12	0.05813	0.0015072	0.27167	0.41529	GOBP_VASCULAR_ASSOCIATED_SMOOTH_MUSCLE_CELL_DEVELOPMENT
BP	GOBP_VASCULAR_ASSOCIATED_SMO...3	SET	28	0.053094	0.0021018	0.17739	0.38236	GOBP_VASCULAR_ASSOCIATED_SMOOTH_MUSCLE_CELL_DIFFERENTIATION
BP	GOBP_VASCULAR_ASSOCIATED_SMO...4	SET	25	-0.016974	-0.000635	0.19345	0.53496	GOBP_VASCULAR_ASSOCIATED_SMOOTH_MUSCLE_CELL_MIGRATION
BP	GOBP_VASCULAR_ASSOCIATED_SMO...5	SET	58	0.066497	0.0037855	0.12698	0.30026	GOBP_VASCULAR_ASSOCIATED_SMOOTH_MUSCLE_CELL_PROLIFERATION
BP	GOBP_VASCULAR_ASSOCIATED_SMO...6	SET	23	-0.35061	-0.012581	0.19671	0.96265	GOBP_VASCULAR_ASSOCIATED_SMOOTH_MUSCLE_CONTRACTION
BP	GOBP_VASCULAR_ENDOTHELIAL_CE...	SET	25	-0.083016	-0.0031056	0.18927	0.66953	GOBP_VASCULAR_ENDOTHELIAL_CELL_PROLIFERATION
BP	GOBP_VASCULAR_ENDOTHELIAL_GR...1	SET	33	-0.051998	-0.0022344	0.16284	0.62525	GOBP_VASCULAR_ENDOTHELIAL_GROWTH_FACTOR_PRODUCTION
BP	GOBP_VASCULAR_ENDOTHELIAL_GR...2	SET	5	-0.13486	-0.0022575	0.45036	0.6177	GOBP_VASCULAR_ENDOTHELIAL_GROWTH_FACTOR_RECEPTOR_2_SIGNALING_PATHWAY
BP	GOBP_VASCULAR_ENDOTHELIAL_GR...3	SET	52	0.12128	0.0065382	0.12958	0.17466	GOBP_VASCULAR_ENDOTHELIAL_GROWTH_FACTOR_RECEPTOR_SIGNALING_PATHWAY
BP	GOBP_VASCULAR_ENDOTHELIAL_GR...4	SET	40	-0.084816	-0.0040118	0.15416	0.7089	GOBP_VASCULAR_ENDOTHELIAL_GROWTH_FACTOR_SIGNALING_PATHWAY
BP	GOBP_VASCULAR_PROCESS_IN_CIR...	SET	246	-0.075854	-0.0088459	0.060605	0.89463	GOBP_VASCULAR_PROCESS_IN_CIRCULATORY_SYSTEM
BP	GOBP_VASCULAR_TRANSPORT	SET	81	-0.31368	-0.021089	0.10463	0.99864	GOBP_VASCULAR_TRANSPORT
BP	GOBP_VASCULAR_WOUND_HEALING	SET	18	0.19693	0.0062522	0.23303	0.19904	GOBP_VASCULAR_WOUND_HEALING
BP	GOBP_VASCULATURE_DEVELOPMENT	SET	682	0.021929	0.004205	0.036303	0.27291	GOBP_VASCULATURE_DEVELOPMENT
BP	GOBP_VASCULOGENESIS	SET	78	0.25052	0.01653	0.10634	0.0092461	GOBP_VASCULOGENESIS
BP	GOBP_VASCULOGENESIS_INVOLVED...	SET	4	-0.211	-0.0031592	0.52925	0.65493	GOBP_VASCULOGENESIS_INVOLVED_IN_CORONARY_VASCULAR_MORPHOGENESIS
BP	GOBP_VASOCONSTRICTION	SET	73	-0.20117	-0.012842	0.11376	0.96149	GOBP_VASOCONSTRICTION
BP	GOBP_VASODILATION	SET	43	0.065497	0.0032118	0.14851	0.3296	GOBP_VASODILATION
BP	GOBP_VENOUS_BLOOD_VESSEL_DEV...	SET	16	-0.011036	-0.00033037	0.25235	0.51744	GOBP_VENOUS_BLOOD_VESSEL_DEVELOPMENT
BP	GOBP_VENOUS_BLOOD_VESSEL_MOR...	SET	9	0.28233	0.00634	0.33859	0.20219	GOBP_VENOUS_BLOOD_VESSEL_MORPHOGENESIS
BP	GOBP_VENTRAL_MIDLINE_DEVELOP...	SET	6	-0.11488	-0.0021065	0.46989	0.59657	GOBP_VENTRAL_MIDLINE_DEVELOPMENT
BP	GOBP_VENTRAL_SPINAL_CORD_DEV...	SET	44	-0.15695	-0.007785	0.14429	0.86163	GOBP_VENTRAL_SPINAL_CORD_DEVELOPMENT
BP	GOBP_VENTRAL_SPINAL_CORD_INT...	SET	13	0.028192	0.00076078	0.28585	0.46072	GOBP_VENTRAL_SPINAL_CORD_INTERNEURON_DIFFERENTIATION
BP	GOBP_VENTRICULAR_CARDIAC_MUS...1	SET	32	0.11155	0.0047202	0.16413	0.24838	GOBP_VENTRICULAR_CARDIAC_MUSCLE_CELL_ACTION_POTENTIAL
BP	GOBP_VENTRICULAR_CARDIAC_MUS...2	SET	10	0.19081	0.0045164	0.33723	0.28577	GOBP_VENTRICULAR_CARDIAC_MUSCLE_CELL_DEVELOPMENT
BP	GOBP_VENTRICULAR_CARDIAC_MUS...3	SET	14	0.12501	0.0035007	0.28703	0.33159	GOBP_VENTRICULAR_CARDIAC_MUSCLE_CELL_DIFFERENTIATION
BP	GOBP_VENTRICULAR_CARDIAC_MUS...4	SET	24	0.01458	0.00053441	0.17357	0.46653	GOBP_VENTRICULAR_CARDIAC_MUSCLE_CELL_MEMBRANE_REPOLARIZATION
BP	GOBP_VENTRICULAR_CARDIAC_MUS...5	SET	55	-0.03394	-0.0018816	0.12963	0.60326	GOBP_VENTRICULAR_CARDIAC_MUSCLE_TISSUE_DEVELOPMENT
BP	GOBP_VENTRICULAR_CARDIAC_MUS...6	SET	46	-0.0067271	-0.00034116	0.14151	0.51896	GOBP_VENTRICULAR_CARDIAC_MUSCLE_TISSUE_MORPHOGENESIS
BP	GOBP_VENTRICULAR_COMPACT_MYO...	SET	8	0.11476	0.0024298	0.38931	0.38408	GOBP_VENTRICULAR_COMPACT_MYOCARDIUM_MORPHOGENESIS
BP	GOBP_VENTRICULAR_SEPTUM_DEVE...	SET	71	0.064131	0.0040378	0.11763	0.29281	GOBP_VENTRICULAR_SEPTUM_DEVELOPMENT
BP	GOBP_VENTRICULAR_SEPTUM_MORP...	SET	41	-0.080847	-0.0038714	0.15539	0.69856	GOBP_VENTRICULAR_SEPTUM_MORPHOGENESIS
BP	GOBP_VENTRICULAR_SYSTEM_DEVE...	SET	31	-0.11158	-0.0046474	0.16777	0.74699	GOBP_VENTRICULAR_SYSTEM_DEVELOPMENT
BP	GOBP_VENTRICULAR_TRABECULA_M...	SET	14	0.20304	0.0056857	0.27247	0.22808	GOBP_VENTRICULAR_TRABECULA_MYOCARDIUM_MORPHOGENESIS
BP	GOBP_VERY_LONG_CHAIN_FATTY_A...1	SET	6	-0.1636	-0.0029998	0.25954	0.73576	GOBP_VERY_LONG_CHAIN_FATTY_ACID_CATABOLIC_PROCESS
BP	GOBP_VERY_LONG_CHAIN_FATTY_A...2	SET	33	-0.014161	-0.00060852	0.15334	0.53679	GOBP_VERY_LONG_CHAIN_FATTY_ACID_METABOLIC_PROCESS
BP	GOBP_VERY_LOW_DENSITY_LIPOPR...1	SET	10	0.32752	0.0077523	0.3294	0.16005	GOBP_VERY_LOW_DENSITY_LIPOPROTEIN_PARTICLE_ASSEMBLY
BP	GOBP_VERY_LOW_DENSITY_LIPOPR...2	SET	6	0.1262	0.002314	0.5304	0.40597	GOBP_VERY_LOW_DENSITY_LIPOPROTEIN_PARTICLE_CLEARANCE
BP	GOBP_VESICLE_BUDDING_FROM_ME...	SET	79	0.16802	0.011157	0.10655	0.057413	GOBP_VESICLE_BUDDING_FROM_MEMBRANE
BP	GOBP_VESICLE_CARGO_LOADING	SET	30	0.3152	0.012915	0.15824	0.023196	GOBP_VESICLE_CARGO_LOADING
BP	GOBP_VESICLE_COATING	SET	38	0.18482	0.0085211	0.1592	0.12284	GOBP_VESICLE_COATING
BP	GOBP_VESICLE_CYTOSKELETAL_TR...	SET	68	0.1606	0.0098966	0.10548	0.06394	GOBP_VESICLE_CYTOSKELETAL_TRAFFICKING
BP	GOBP_VESICLE_DOCKING	SET	64	-0.16373	-0.0097893	0.1205	0.91288	GOBP_VESICLE_DOCKING
BP	GOBP_VESICLE_DOCKING_INVOLVE...	SET	43	-0.1644	-0.0080619	0.14861	0.86569	GOBP_VESICLE_DOCKING_INVOLVED_IN_EXOCYTOSIS
BP	GOBP_VESICLE_FUSION_TO_PLASM...	SET	23	0.079482	0.0028521	0.19375	0.34083	GOBP_VESICLE_FUSION_TO_PLASMA_MEMBRANE
BP	GOBP_VESICLE_FUSION_WITH_GOL...	SET	8	-0.082191	-0.0017402	0.38765	0.58395	GOBP_VESICLE_FUSION_WITH_GOLGI_APPARATUS
BP	GOBP_VESICLE_LOCALIZATION	SET	206	0.073503	0.007853	0.063883	0.12496	GOBP_VESICLE_LOCALIZATION
BP	GOBP_VESICLE_MEDIATED_CHOLES...	SET	8	0.1329	0.0028137	0.36894	0.35934	GOBP_VESICLE_MEDIATED_CHOLESTEROL_TRANSPORT
BP	GOBP_VESICLE_MEDIATED_TRANSP...1	SET	1436	0.044429	0.012088	0.025667	0.041737	GOBP_VESICLE_MEDIATED_TRANSPORT
BP	GOBP_VESICLE_MEDIATED_TRANSP...2	SET	43	0.11278	0.0055302	0.14277	0.21479	GOBP_VESICLE_MEDIATED_TRANSPORT_BETWEEN_ENDOSOMAL_COMPARTMENTS
BP	GOBP_VESICLE_MEDIATED_TRANSP...3	SET	202	0.13662	0.014456	0.064757	0.017448	GOBP_VESICLE_MEDIATED_TRANSPORT_IN_SYNAPSE
BP	GOBP_VESICLE_MEDIATED_TRANSP...4	SET	141	-0.043867	-0.0038845	0.080964	0.70602	GOBP_VESICLE_MEDIATED_TRANSPORT_TO_THE_PLASMA_MEMBRANE
BP	GOBP_VESICLE_ORGANIZATION	SET	348	-0.022941	-0.0031727	0.049771	0.67757	GOBP_VESICLE_ORGANIZATION
BP	GOBP_VESICLE_TARGETING	SET	64	0.045862	0.0027421	0.12461	0.35642	GOBP_VESICLE_TARGETING
BP	GOBP_VESICLE_TARGETING_ROUGH...	SET	25	0.2131	0.0079719	0.20565	0.15006	GOBP_VESICLE_TARGETING_ROUGH_ER_TO_CIS_GOLGI
BP	GOBP_VESICLE_TARGETING_TO_FR...	SET	32	0.12409	0.0052509	0.17751	0.24226	GOBP_VESICLE_TARGETING_TO_FROM_OR_WITHIN_GOLGI
BP	GOBP_VESICLE_TETHERING	SET	30	0.083013	0.0034014	0.20647	0.34382	GOBP_VESICLE_TETHERING
BP	GOBP_VESICLE_TETHERING_INVOL...	SET	9	-0.19445	-0.0043666	0.33041	0.7219	GOBP_VESICLE_TETHERING_INVOLVED_IN_EXOCYTOSIS
BP	GOBP_VESICLE_TETHERING_TO_GO...	SET	5	1.0807	0.018091	0.48083	0.012307	GOBP_VESICLE_TETHERING_TO_GOLGI
BP	GOBP_VESICLE_TRANSPORT_ALONG...	SET	46	0.11708	0.0059377	0.12563	0.17569	GOBP_VESICLE_TRANSPORT_ALONG_MICROTUBULE
BP	GOBP_VESICLE_UNCOATING	SET	8	-0.053798	-0.001139	0.3743	0.55714	GOBP_VESICLE_UNCOATING
BP	GOBP_VESTIBULOCOCHLEAR_NERVE...1	SET	11	-0.26554	-0.0065919	0.33235	0.78784	GOBP_VESTIBULOCOCHLEAR_NERVE_DEVELOPMENT
BP	GOBP_VESTIBULOCOCHLEAR_NERVE...2	SET	5	-0.017819	-0.00029827	0.55397	0.51283	GOBP_VESTIBULOCOCHLEAR_NERVE_FORMATION
BP	GOBP_VESTIBULOCOCHLEAR_NERVE...3	SET	7	-0.28796	-0.0057031	0.44959	0.73907	GOBP_VESTIBULOCOCHLEAR_NERVE_MORPHOGENESIS
BP	GOBP_VIRAL_BUDDING	SET	27	0.15332	0.0059602	0.20576	0.2281	GOBP_VIRAL_BUDDING
BP	GOBP_VIRAL_GENE_EXPRESSION	SET	91	0.12468	0.0088821	0.094451	0.093421	GOBP_VIRAL_GENE_EXPRESSION
BP	GOBP_VIRAL_GENOME_REPLICATION	SET	118	0.03211	0.0026029	0.087862	0.35739	GOBP_VIRAL_GENOME_REPLICATION
BP	GOBP_VIRAL_LIFE_CYCLE	SET	296	0.02311	0.002952	0.054724	0.33641	GOBP_VIRAL_LIFE_CYCLE
BP	GOBP_VIRAL_PROCESS	SET	392	0.03929	0.0057599	0.04767	0.20492	GOBP_VIRAL_PROCESS
BP	GOBP_VIRAL_PROTEIN_PROCESSING	SET	31	0.32653	0.0136	0.17995	0.034808	GOBP_VIRAL_PROTEIN_PROCESSING
BP	GOBP_VIRAL_RELEASE_FROM_HOST...	SET	27	0.032365	0.0012582	0.19193	0.43304	GOBP_VIRAL_RELEASE_FROM_HOST_CELL
BP	GOBP_VIRAL_RNA_GENOME_REPLIC...	SET	28	0.12586	0.0049823	0.19748	0.26196	GOBP_VIRAL_RNA_GENOME_REPLICATION
BP	GOBP_VIRAL_TRANSCRIPTION	SET	44	0.059022	0.0029276	0.1297	0.32454	GOBP_VIRAL_TRANSCRIPTION
BP	GOBP_VIRAL_TRANSLATION	SET	17	0.023074	0.00071194	0.20578	0.45536	GOBP_VIRAL_TRANSLATION
BP	GOBP_VIRAL_TRANSLATIONAL_TER...	SET	5	-0.38596	-0.0064607	0.42688	0.81703	GOBP_VIRAL_TRANSLATIONAL_TERMINATION_REINITIATION
BP	GOBP_VIRION_ASSEMBLY	SET	36	0.091234	0.0040944	0.16454	0.28963	GOBP_VIRION_ASSEMBLY
BP	GOBP_VIRION_ATTACHMENT_TO_HO...	SET	9	0.072231	0.001622	0.25289	0.38758	GOBP_VIRION_ATTACHMENT_TO_HOST_CELL
BP	GOBP_VISUAL_BEHAVIOR	SET	52	0.097042	0.0052317	0.13058	0.22869	GOBP_VISUAL_BEHAVIOR
BP	GOBP_VITAMIN_A_METABOLIC_PRO...	SET	8	0.097589	0.0020661	0.29758	0.37148	GOBP_VITAMIN_A_METABOLIC_PROCESS
BP	GOBP_VITAMIN_B6_METABOLIC_PR...	SET	5	0.6492	0.010867	0.46393	0.080865	GOBP_VITAMIN_B6_METABOLIC_PROCESS
BP	GOBP_VITAMIN_BIOSYNTHETIC_PR...	SET	18	-0.17907	-0.0056854	0.21378	0.79888	GOBP_VITAMIN_BIOSYNTHETIC_PROCESS
BP	GOBP_VITAMIN_CATABOLIC_PROCE...	SET	13	0.078463	0.0021173	0.28132	0.39016	GOBP_VITAMIN_CATABOLIC_PROCESS
BP	GOBP_VITAMIN_D3_METABOLIC_PR...	SET	5	-0.21188	-0.0035467	0.44622	0.68254	GOBP_VITAMIN_D3_METABOLIC_PROCESS
BP	GOBP_VITAMIN_D_BIOSYNTHETIC_...	SET	9	-0.46228	-0.010381	0.31124	0.93126	GOBP_VITAMIN_D_BIOSYNTHETIC_PROCESS
BP	GOBP_VITAMIN_D_METABOLIC_PRO...	SET	18	-0.19994	-0.006348	0.21889	0.81949	GOBP_VITAMIN_D_METABOLIC_PROCESS
BP	GOBP_VITAMIN_D_RECEPTOR_SIGN...	SET	11	-0.31745	-0.0078804	0.32475	0.83583	GOBP_VITAMIN_D_RECEPTOR_SIGNALING_PATHWAY
BP	GOBP_VITAMIN_E_METABOLIC_PRO...	SET	5	0.38797	0.0064944	0.29592	0.094924	GOBP_VITAMIN_E_METABOLIC_PROCESS
BP	GOBP_VITAMIN_K_METABOLIC_PRO...	SET	9	0.52121	0.011704	0.28973	0.036023	GOBP_VITAMIN_K_METABOLIC_PROCESS
BP	GOBP_VITAMIN_METABOLIC_PROCE...	SET	100	0.07821	0.0058393	0.091948	0.19751	GOBP_VITAMIN_METABOLIC_PROCESS
BP	GOBP_VITAMIN_TRANSMEMBRANE_T...	SET	19	-0.051527	-0.0016807	0.21893	0.59303	GOBP_VITAMIN_TRANSMEMBRANE_TRANSPORT
BP	GOBP_VITAMIN_TRANSPORT	SET	48	-0.17264	-0.008943	0.12617	0.91437	GOBP_VITAMIN_TRANSPORT
BP	GOBP_VOCALIZATION_BEHAVIOR	SET	15	0.27241	0.007896	0.26241	0.14961	GOBP_VOCALIZATION_BEHAVIOR
BP	GOBP_VOLUNTARY_MUSCULOSKELET...	SET	7	-0.14362	-0.0028444	0.38846	0.6442	GOBP_VOLUNTARY_MUSCULOSKELETAL_MOVEMENT
BP	GOBP_VOLUNTARY_SKELETAL_MUSC...	SET	4	0.18085	0.0027078	0.46721	0.34935	GOBP_VOLUNTARY_SKELETAL_MUSCLE_CONTRACTION
BP	GOBP_V_D_J_RECOMBINATION	SET	19	-0.0060625	-0.00019775	0.21265	0.51137	GOBP_V_D_J_RECOMBINATION
BP	GOBP_WALKING_BEHAVIOR	SET	34	-0.17876	-0.0077966	0.15411	0.87696	GOBP_WALKING_BEHAVIOR
BP	GOBP_WATER_HOMEOSTASIS	SET	36	0.045077	0.0020229	0.17194	0.3966	GOBP_WATER_HOMEOSTASIS
BP	GOBP_WATER_SOLUBLE_VITAMIN_B...	SET	6	0.37043	0.0067924	0.37478	0.16149	GOBP_WATER_SOLUBLE_VITAMIN_BIOSYNTHETIC_PROCESS
BP	GOBP_WATER_SOLUBLE_VITAMIN_M...	SET	55	0.10637	0.0058971	0.12542	0.1982	GOBP_WATER_SOLUBLE_VITAMIN_METABOLIC_PROCESS
BP	GOBP_WATER_TRANSPORT	SET	23	-0.19785	-0.0070994	0.19823	0.84087	GOBP_WATER_TRANSPORT
BP	GOBP_WHITE_FAT_CELL_DIFFEREN...	SET	17	0.12639	0.0038999	0.23258	0.29342	GOBP_WHITE_FAT_CELL_DIFFERENTIATION
BP	GOBP_WNT_PROTEIN_SECRETION	SET	5	-0.32958	-0.005517	0.52491	0.73495	GOBP_WNT_PROTEIN_SECRETION
BP	GOBP_WNT_SIGNALING_PATHWAY_C...	SET	5	-0.22971	-0.0038452	0.48336	0.68269	GOBP_WNT_SIGNALING_PATHWAY_CALCIUM_MODULATING_PATHWAY
BP	GOBP_WNT_SIGNALING_PATHWAY_I...1	SET	11	0.38365	0.0095238	0.28245	0.087197	GOBP_WNT_SIGNALING_PATHWAY_INVOLVED_IN_HEART_DEVELOPMENT
BP	GOBP_WNT_SIGNALING_PATHWAY_I...2	SET	12	0.25193	0.0065319	0.24936	0.15618	GOBP_WNT_SIGNALING_PATHWAY_INVOLVED_IN_MIDBRAIN_DOPAMINERGIC_NEURON_DIFFERENTIATION
BP	GOBP_WOUND_HEALING	SET	408	0.015306	0.0022881	0.046017	0.36971	GOBP_WOUND_HEALING
BP	GOBP_WOUND_HEALING_INVOLVED_...	SET	7	0.62404	0.012359	0.30795	0.02137	GOBP_WOUND_HEALING_INVOLVED_IN_INFLAMMATORY_RESPONSE
BP	GOBP_WOUND_HEALING_SPREADING...	SET	20	-0.15163	-0.0050741	0.20625	0.76887	GOBP_WOUND_HEALING_SPREADING_OF_EPIDERMAL_CELLS
BP	GOBP_WYBUTOSINE_METABOLIC_PR...	SET	5	-0.12628	-0.0021139	0.34436	0.64308	GOBP_WYBUTOSINE_METABOLIC_PROCESS
BP	GOBP_XENOBIOTIC_CATABOLIC_PR...	SET	25	0.14946	0.0055914	0.16948	0.18892	GOBP_XENOBIOTIC_CATABOLIC_PROCESS
BP	GOBP_XENOBIOTIC_EXPORT_FROM_...	SET	13	-0.22855	-0.0061676	0.22258	0.84774	GOBP_XENOBIOTIC_EXPORT_FROM_CELL
BP	GOBP_XENOBIOTIC_GLUCURONIDAT...	SET	6	0.81186	0.014887	0.4075	0.023179	GOBP_XENOBIOTIC_GLUCURONIDATION
BP	GOBP_XENOBIOTIC_METABOLIC_PR...	SET	120	0.081432	0.0066563	0.086181	0.17236	GOBP_XENOBIOTIC_METABOLIC_PROCESS
BP	GOBP_XENOBIOTIC_TRANSMEMBRAN...	SET	14	-0.51513	-0.014425	0.24739	0.98133	GOBP_XENOBIOTIC_TRANSMEMBRANE_TRANSPORT
BP	GOBP_XENOBIOTIC_TRANSPORT	SET	42	-0.35005	-0.016965	0.1415	0.99331	GOBP_XENOBIOTIC_TRANSPORT
BP	GOBP_XENOBIOTIC_TRANSPORT_AC...	SET	6	-0.42939	-0.0078735	0.42255	0.84522	GOBP_XENOBIOTIC_TRANSPORT_ACROSS_BLOOD_BRAIN_BARRIER
BP	GOBP_XENOPHAGY	SET	13	-0.16041	-0.0043287	0.25198	0.7378	GOBP_XENOPHAGY
BP	GOBP_XMP_METABOLIC_PROCESS	SET	7	-0.15416	-0.0030533	0.23559	0.74356	GOBP_XMP_METABOLIC_PROCESS
BP	GOBP_XYLULOSE_5_PHOSPHATE_ME...	SET	5	0.58435	0.0097817	0.3816	0.062857	GOBP_XYLULOSE_5_PHOSPHATE_METABOLIC_PROCESS
BP	GOBP_ZINC_ION_IMPORT_ACROSS_...	SET	8	0.10217	0.0021632	0.30188	0.36751	GOBP_ZINC_ION_IMPORT_ACROSS_PLASMA_MEMBRANE
BP	GOBP_ZINC_ION_IMPORT_INTO_OR...	SET	8	0.15713	0.0033267	0.35803	0.33038	GOBP_ZINC_ION_IMPORT_INTO_ORGANELLE
BP	GOBP_ZINC_ION_TRANSPORT	SET	27	0.14672	0.0057036	0.18013	0.20768	GOBP_ZINC_ION_TRANSPORT
BP	GOBP_ZYGOTIC_DETERMINATION_O...	SET	6	-0.49999	-0.009168	0.49357	0.84446	GOBP_ZYGOTIC_DETERMINATION_OF_ANTERIOR_POSTERIOR_AXIS_EMBRYO
BP	GOBP_ZYMOGEN_ACTIVATION	SET	58	0.20468	0.011652	0.1226	0.047529	GOBP_ZYMOGEN_ACTIVATION
BP	GOBP_ZYMOGEN_INHIBITION	SET	7	-0.2243	-0.0044422	0.32216	0.75685	GOBP_ZYMOGEN_INHIBITION
BP	GOCC_90S_PRERIBOSOME	SET	26	-0.14463	-0.0055175	0.172	0.79978	GOCC_90S_PRERIBOSOME
BP	GOCC_9PLUS0_MOTILE_CILIUM	SET	4	-1.2189	-0.01825	0.65612	0.96839	GOCC_9PLUS0_MOTILE_CILIUM
BP	GOCC_9PLUS0_NON_MOTILE_CILIUM	SET	121	-0.024454	-0.0020071	0.088909	0.60836	GOCC_9PLUS0_NON_MOTILE_CILIUM
BP	GOCC_9PLUS2_MOTILE_CILIUM	SET	155	-0.03996	-0.0037086	0.073485	0.7067	GOCC_9PLUS2_MOTILE_CILIUM
BP	GOCC_ACETYLCHOLINE_GATED_CHA...	SET	15	-0.012591	-0.00036496	0.2759	0.5182	GOCC_ACETYLCHOLINE_GATED_CHANNEL_COMPLEX
BP	GOCC_ACETYLTRANSFERASE_COMPL...	SET	89	0.15537	0.010947	0.098732	0.057792	GOCC_ACETYLTRANSFERASE_COMPLEX
BP	GOCC_ACROSOMAL_MEMBRANE	SET	31	-0.0074552	-0.00031051	0.14883	0.51997	GOCC_ACROSOMAL_MEMBRANE
BP	GOCC_ACROSOMAL_VESICLE	SET	133	0.039059	0.00336	0.079526	0.31166	GOCC_ACROSOMAL_VESICLE
BP	GOCC_ACTIN_BASED_CELL_PROJEC...	SET	211	0.076578	0.008279	0.064493	0.11754	GOCC_ACTIN_BASED_CELL_PROJECTION
BP	GOCC_ACTIN_CYTOSKELETON	SET	463	0.011563	0.0018385	0.044892	0.39837	GOCC_ACTIN_CYTOSKELETON
BP	GOCC_ACTIN_FILAMENT	SET	92	-0.12321	-0.008825	0.097871	0.89595	GOCC_ACTIN_FILAMENT
BP	GOCC_ACTIN_FILAMENT_BUNDLE	SET	72	-0.25563	-0.016207	0.11719	0.98541	GOCC_ACTIN_FILAMENT_BUNDLE
BP	GOCC_ACTIVIN_RECEPTOR_COMPLEX	SET	6	0.26494	0.0048581	0.48989	0.29432	GOCC_ACTIVIN_RECEPTOR_COMPLEX
BP	GOCC_ACTOMYOSIN	SET	74	-0.12265	-0.0078833	0.11459	0.85776	GOCC_ACTOMYOSIN
BP	GOCC_ADHERENS_JUNCTION	SET	174	0.031106	0.0030571	0.071764	0.33234	GOCC_ADHERENS_JUNCTION
BP	GOCC_AGGRESOME	SET	31	0.25262	0.010522	0.15634	0.053079	GOCC_AGGRESOME
BP	GOCC_ALPHA_BETA_T_CELL_RECEP...	SET	4	0.68034	0.010186	0.55848	0.11159	GOCC_ALPHA_BETA_T_CELL_RECEPTOR_COMPLEX
BP	GOCC_ALPHA_DNA_POLYMERASE_PR...	SET	4	0.41833	0.0062635	0.36261	0.12432	GOCC_ALPHA_DNA_POLYMERASE_PRIMASE_COMPLEX
BP	GOCC_ALVEOLAR_LAMELLAR_BODY	SET	7	-0.14018	-0.0027763	0.37365	0.64623	GOCC_ALVEOLAR_LAMELLAR_BODY
BP	GOCC_AMINOACYL_TRNA_SYNTHETA...	SET	11	-0.0073571	-0.00018263	0.29728	0.50987	GOCC_AMINOACYL_TRNA_SYNTHETASE_MULTIENZYME_COMPLEX
BP	GOCC_AMPA_GLUTAMATE_RECEPTOR...	SET	23	-0.01764	-0.00063298	0.18972	0.53704	GOCC_AMPA_GLUTAMATE_RECEPTOR_COMPLEX
BP	GOCC_AMPHISOME	SET	13	0.39848	0.010753	0.27147	0.071079	GOCC_AMPHISOME
BP	GOCC_AMPHISOME_MEMBRANE	SET	11	0.25806	0.0064062	0.28923	0.18614	GOCC_AMPHISOME_MEMBRANE
BP	GOCC_ANAPHASE_PROMOTING_COMP...	SET	21	-0.15459	-0.005301	0.18727	0.79546	GOCC_ANAPHASE_PROMOTING_COMPLEX
BP	GOCC_ANCHORING_JUNCTION	SET	844	0.015624	0.003317	0.032234	0.31395	GOCC_ANCHORING_JUNCTION
BP	GOCC_ANNULATE_LAMELLAE	SET	5	-0.01284	-0.00021493	0.34659	0.51478	GOCC_ANNULATE_LAMELLAE
BP	GOCC_APICAL_CORTEX	SET	9	0.22149	0.0049736	0.31647	0.24201	GOCC_APICAL_CORTEX
BP	GOCC_APICAL_DENDRITE	SET	15	-0.0078393	-0.00022722	0.24571	0.51273	GOCC_APICAL_DENDRITE
BP	GOCC_APICAL_JUNCTION_COMPLEX	SET	139	-0.049803	-0.004379	0.078579	0.73689	GOCC_APICAL_JUNCTION_COMPLEX
BP	GOCC_APICAL_PART_OF_CELL	SET	417	-0.020183	-0.0030496	0.045915	0.66988	GOCC_APICAL_PART_OF_CELL
BP	GOCC_APICOLATERAL_PLASMA_MEM...	SET	22	-0.0625	-0.0021935	0.19811	0.6238	GOCC_APICOLATERAL_PLASMA_MEMBRANE
BP	GOCC_APOLIPOPROTEIN_B_MRNA_E...	SET	4	0.47618	0.0071296	0.63491	0.22663	GOCC_APOLIPOPROTEIN_B_MRNA_EDITING_ENZYME_COMPLEX
BP	GOCC_AP_1_ADAPTOR_COMPLEX	SET	10	0.16142	0.0038208	0.28134	0.28307	GOCC_AP_1_ADAPTOR_COMPLEX
BP	GOCC_AP_2_ADAPTOR_COMPLEX	SET	9	0.075568	0.0016969	0.34849	0.41417	GOCC_AP_2_ADAPTOR_COMPLEX
BP	GOCC_AP_3_ADAPTOR_COMPLEX	SET	9	0.42664	0.0095806	0.29101	0.071323	GOCC_AP_3_ADAPTOR_COMPLEX
BP	GOCC_AP_TYPE_MEMBRANE_COAT_A...	SET	35	0.13226	0.0058524	0.14878	0.18703	GOCC_AP_TYPE_MEMBRANE_COAT_ADAPTOR_COMPLEX
BP	GOCC_ARP2_3_PROTEIN_COMPLEX	SET	9	-0.5523	-0.012402	0.3117	0.96178	GOCC_ARP2_3_PROTEIN_COMPLEX
BP	GOCC_ARYL_HYDROCARBON_RECEPT...	SET	8	0.27915	0.0059101	0.33667	0.20352	GOCC_ARYL_HYDROCARBON_RECEPTOR_COMPLEX
BP	GOCC_ASTER	SET	10	0.22676	0.0053674	0.28754	0.21517	GOCC_ASTER
BP	GOCC_ASTROCYTE_END_FOOT	SET	8	-0.16209	-0.0034318	0.32197	0.69267	GOCC_ASTROCYTE_END_FOOT
BP	GOCC_ASTROCYTE_PROJECTION	SET	19	0.21188	0.0069111	0.21724	0.16471	GOCC_ASTROCYTE_PROJECTION
BP	GOCC_ASYMMETRIC_GLUTAMATERGI...	SET	13	0.26325	0.0071038	0.21806	0.11368	GOCC_ASYMMETRIC_GLUTAMATERGIC_EXCITATORY_SYNAPSE
BP	GOCC_ATAC_COMPLEX	SET	13	-0.36781	-0.0099254	0.28171	0.90415	GOCC_ATAC_COMPLEX
BP	GOCC_ATG1_ULK1_KINASE_COMPLEX	SET	6	-0.25828	-0.0047359	0.32621	0.78574	GOCC_ATG1_ULK1_KINASE_COMPLEX
BP	GOCC_ATPASE_COMPLEX	SET	139	0.090217	0.0079326	0.075745	0.11682	GOCC_ATPASE_COMPLEX
BP	GOCC_ATPASE_DEPENDENT_TRANSM...	SET	23	-0.10183	-0.0036541	0.18368	0.71034	GOCC_ATPASE_DEPENDENT_TRANSMEMBRANE_TRANSPORT_COMPLEX
BP	GOCC_ATP_BINDING_CASSETTE_AB...	SET	6	0.25302	0.0046396	0.37164	0.24799	GOCC_ATP_BINDING_CASSETTE_ABC_TRANSPORTER_COMPLEX
BP	GOCC_AUTOLYSOSOME	SET	10	0.46064	0.010903	0.39209	0.12005	GOCC_AUTOLYSOSOME
BP	GOCC_AUTOPHAGOSOME	SET	106	0.14957	0.011495	0.087963	0.044546	GOCC_AUTOPHAGOSOME
BP	GOCC_AUTOPHAGOSOME_MEMBRANE	SET	47	0.15527	0.0079591	0.13166	0.11916	GOCC_AUTOPHAGOSOME_MEMBRANE
BP	GOCC_AXOLEMMA	SET	13	-0.050783	-0.0013704	0.31353	0.56433	GOCC_AXOLEMMA
BP	GOCC_AXON	SET	594	0.093114	0.016706	0.038667	0.0080237	GOCC_AXON
BP	GOCC_AXONAL_GROWTH_CONE	SET	21	0.14005	0.0048024	0.19226	0.23317	GOCC_AXONAL_GROWTH_CONE
BP	GOCC_AXONEMAL_DYNEIN_COMPLEX	SET	22	-0.125	-0.004387	0.19596	0.73822	GOCC_AXONEMAL_DYNEIN_COMPLEX
BP	GOCC_AXONEMAL_MICROTUBULE	SET	36	-0.1006	-0.0045148	0.15305	0.7445	GOCC_AXONEMAL_MICROTUBULE
BP	GOCC_AXONEME	SET	153	-0.025609	-0.0023615	0.073057	0.63703	GOCC_AXONEME
BP	GOCC_AXON_CYTOPLASM	SET	59	0.060802	0.0034909	0.11311	0.29545	GOCC_AXON_CYTOPLASM
BP	GOCC_AXON_HILLOCK	SET	7	-0.19475	-0.003857	0.31667	0.73072	GOCC_AXON_HILLOCK
BP	GOCC_AXON_INITIAL_SEGMENT	SET	20	-0.020168	-0.00067493	0.2335	0.53442	GOCC_AXON_INITIAL_SEGMENT
BP	GOCC_AZUROPHIL_GRANULE	SET	149	-0.060384	-0.0054955	0.072812	0.79653	GOCC_AZUROPHIL_GRANULE
BP	GOCC_AZUROPHIL_GRANULE_LUMEN	SET	88	-0.11893	-0.0083322	0.094421	0.89607	GOCC_AZUROPHIL_GRANULE_LUMEN
BP	GOCC_AZUROPHIL_GRANULE_MEMBR...	SET	54	0.003986	0.00021897	0.11883	0.48662	GOCC_AZUROPHIL_GRANULE_MEMBRANE
BP	GOCC_A_BAND	SET	32	0.0034384	0.0001455	0.15306	0.49104	GOCC_A_BAND
BP	GOCC_BARR_BODY	SET	5	0.072313	0.0012105	0.46941	0.43879	GOCC_BARR_BODY
BP	GOCC_BASAL_CORTEX	SET	5	-0.050611	-0.0008472	0.39088	0.55151	GOCC_BASAL_CORTEX
BP	GOCC_BASAL_DENDRITE	SET	6	0.14112	0.0025876	0.39595	0.36077	GOCC_BASAL_DENDRITE
BP	GOCC_BASAL_PART_OF_CELL	SET	269	0.021234	0.0025878	0.056354	0.35316	GOCC_BASAL_PART_OF_CELL
BP	GOCC_BASEMENT_MEMBRANE	SET	78	-0.28807	-0.019007	0.11087	0.99531	GOCC_BASEMENT_MEMBRANE
BP	GOCC_BASEMENT_MEMBRANE_COLLA...	SET	6	-0.45906	-0.0084175	0.44126	0.8509	GOCC_BASEMENT_MEMBRANE_COLLAGEN_TRIMER
BP	GOCC_BASOLATERAL_PLASMA_MEMB...	SET	220	-0.010692	-0.00118	0.06143	0.56908	GOCC_BASOLATERAL_PLASMA_MEMBRANE
BP	GOCC_BBAF_COMPLEX	SET	10	0.16025	0.0037931	0.25843	0.2676	GOCC_BBAF_COMPLEX
BP	GOCC_BBSOME	SET	8	-0.34438	-0.0072911	0.31001	0.86667	GOCC_BBSOME
BP	GOCC_BCL_2_FAMILY_PROTEIN_CO...	SET	9	0.50288	0.011292	0.33071	0.064193	GOCC_BCL_2_FAMILY_PROTEIN_COMPLEX
BP	GOCC_BETA_CATENIN_DESTRUCTIO...	SET	11	1.0923	0.027115	0.30524	0.00017335	GOCC_BETA_CATENIN_DESTRUCTION_COMPLEX
BP	GOCC_BETA_CATENIN_TCF_COMPLEX	SET	13	-0.03271	-0.00088268	0.25682	0.55067	GOCC_BETA_CATENIN_TCF_COMPLEX
BP	GOCC_BLEB	SET	9	0.007501	0.00016844	0.34303	0.49128	GOCC_BLEB
BP	GOCC_BLOC_1_COMPLEX	SET	9	-0.037359	-0.00083893	0.30085	0.54941	GOCC_BLOC_1_COMPLEX
BP	GOCC_BLOC_COMPLEX	SET	14	0.061219	0.0017143	0.22081	0.3908	GOCC_BLOC_COMPLEX
BP	GOCC_BLOOD_MICROPARTICLE	SET	98	-0.13769	-0.010178	0.094465	0.92752	GOCC_BLOOD_MICROPARTICLE
BP	GOCC_BORC_COMPLEX	SET	8	0.38075	0.0080612	0.29224	0.096317	GOCC_BORC_COMPLEX
BP	GOCC_BOX_C_D_RNP_COMPLEX	SET	7	0.03675	0.00072784	0.26789	0.44544	GOCC_BOX_C_D_RNP_COMPLEX
BP	GOCC_BOX_H_ACA_RNP_COMPLEX	SET	4	-0.48045	-0.0071936	0.35408	0.91258	GOCC_BOX_H_ACA_RNP_COMPLEX
BP	GOCC_BOX_H_ACA_SNORNP_COMPLEX	SET	4	-0.48045	-0.0071936	0.35408	0.91258	GOCC_BOX_H_ACA_SNORNP_COMPLEX
BP	GOCC_BOX_H_ACA_TELOMERASE_RN...	SET	3	-0.7613	-0.0098717	0.51074	0.93195	GOCC_BOX_H_ACA_TELOMERASE_RNP_COMPLEX
BP	GOCC_BRAHMA_COMPLEX	SET	14	0.0059344	0.00016618	0.21557	0.48902	GOCC_BRAHMA_COMPLEX
BP	GOCC_BRCA1_A_COMPLEX	SET	7	0.8269	0.016377	0.41737	0.023792	GOCC_BRCA1_A_COMPLEX
BP	GOCC_BRCA1_C_COMPLEX	SET	6	-0.24199	-0.0044372	0.50252	0.68493	GOCC_BRCA1_C_COMPLEX
BP	GOCC_BRISC_COMPLEX	SET	5	0.80776	0.013521	0.4168	0.02632	GOCC_BRISC_COMPLEX
BP	GOCC_BRUSH_BORDER	SET	96	-0.11844	-0.0086651	0.098098	0.88634	GOCC_BRUSH_BORDER
BP	GOCC_BRUSH_BORDER_MEMBRANE	SET	53	-0.069666	-0.0037916	0.12931	0.70497	GOCC_BRUSH_BORDER_MEMBRANE
BP	GOCC_B_CELL_RECEPTOR_COMPLEX	SET	5	-0.13389	-0.0022412	0.35386	0.64742	GOCC_B_CELL_RECEPTOR_COMPLEX
BP	GOCC_B_WICH_COMPLEX	SET	7	0.36963	0.0073206	0.34473	0.14182	GOCC_B_WICH_COMPLEX
BP	GOCC_CAJAL_BODY	SET	55	0.081688	0.0045288	0.10461	0.21744	GOCC_CAJAL_BODY
BP	GOCC_CALCINEURIN_COMPLEX	SET	6	0.16383	0.003004	0.35829	0.32375	GOCC_CALCINEURIN_COMPLEX
BP	GOCC_CALCITONIN_FAMILY_RECEP...	SET	5	-0.26544	-0.0044432	0.37222	0.7621	GOCC_CALCITONIN_FAMILY_RECEPTOR_COMPLEX
BP	GOCC_CALCIUM_AND_CALMODULIN_...	SET	5	-0.55514	-0.0092928	0.34843	0.94444	GOCC_CALCIUM_AND_CALMODULIN_DEPENDENT_PROTEIN_KINASE_COMPLEX
BP	GOCC_CALCIUM_CHANNEL_COMPLEX	SET	75	0.048894	0.0031637	0.1072	0.32416	GOCC_CALCIUM_CHANNEL_COMPLEX
BP	GOCC_CALYX_OF_HELD	SET	19	0.34823	0.011359	0.20759	0.046733	GOCC_CALYX_OF_HELD
BP	GOCC_CAMP_DEPENDENT_PROTEIN_...	SET	5	0.074077	0.00124	0.53761	0.4452	GOCC_CAMP_DEPENDENT_PROTEIN_KINASE_COMPLEX
BP	GOCC_CARBOXY_TERMINAL_DOMAIN...	SET	16	0.1928	0.0057714	0.21772	0.18794	GOCC_CARBOXY_TERMINAL_DOMAIN_PROTEIN_KINASE_COMPLEX
BP	GOCC_CARDIAC_MYOFIBRIL	SET	6	-0.023567	-0.00043213	0.3726	0.52522	GOCC_CARDIAC_MYOFIBRIL
BP	GOCC_CASPASE_COMPLEX	SET	10	-0.083856	-0.0019849	0.25814	0.62735	GOCC_CASPASE_COMPLEX
BP	GOCC_CATALYTIC_COMPLEX	SET	1557	0.023177	0.0065416	0.023818	0.16527	GOCC_CATALYTIC_COMPLEX
BP	GOCC_CATALYTIC_STEP_1_SPLICE...	SET	10	0.040051	0.000948	0.26364	0.43963	GOCC_CATALYTIC_STEP_1_SPLICEOSOME
BP	GOCC_CATALYTIC_STEP_2_SPLICE...	SET	84	-0.029422	-0.0020142	0.092765	0.62444	GOCC_CATALYTIC_STEP_2_SPLICEOSOME
BP	GOCC_CATENIN_COMPLEX	SET	31	0.10088	0.0042018	0.18277	0.29048	GOCC_CATENIN_COMPLEX
BP	GOCC_CATION_CHANNEL_COMPLEX	SET	184	0.0024885	0.00025143	0.069205	0.48566	GOCC_CATION_CHANNEL_COMPLEX
BP	GOCC_CATION_TRANSPORTING_ATP...	SET	17	-0.2165	-0.0066801	0.21127	0.84725	GOCC_CATION_TRANSPORTING_ATPASE_COMPLEX
BP	GOCC_CATSPER_COMPLEX	SET	13	-0.30885	-0.0083344	0.20969	0.9296	GOCC_CATSPER_COMPLEX
BP	GOCC_CAVEOLA	SET	82	0.23902	0.016168	0.10286	0.010076	GOCC_CAVEOLA
BP	GOCC_CBM_COMPLEX	SET	5	0.46938	0.0078571	0.47203	0.16003	GOCC_CBM_COMPLEX
BP	GOCC_CCAAT_BINDING_FACTOR_CO...	SET	6	0.20796	0.0038133	0.5382	0.3496	GOCC_CCAAT_BINDING_FACTOR_COMPLEX
BP	GOCC_CCR4_NOT_COMPLEX	SET	14	-0.023928	-0.00067006	0.22127	0.54306	GOCC_CCR4_NOT_COMPLEX
BP	GOCC_CCR4_NOT_CORE_COMPLEX	SET	6	0.020688	0.00037934	0.28796	0.47136	GOCC_CCR4_NOT_CORE_COMPLEX
BP	GOCC_CD40_RECEPTOR_COMPLEX	SET	11	0.17328	0.0043016	0.26918	0.25987	GOCC_CD40_RECEPTOR_COMPLEX
BP	GOCC_CD95_DEATH_INDUCING_SIG...	SET	6	0.26295	0.0048216	0.46154	0.28444	GOCC_CD95_DEATH_INDUCING_SIGNALING_COMPLEX
BP	GOCC_CDC73_PAF1_COMPLEX	SET	7	0.48073	0.0095208	0.3589	0.090227	GOCC_CDC73_PAF1_COMPLEX
BP	GOCC_CELL_BODY	SET	526	0.031511	0.0053306	0.041026	0.22122	GOCC_CELL_BODY
BP	GOCC_CELL_BODY_FIBER	SET	6	-0.01249	-0.00022903	0.38561	0.51292	GOCC_CELL_BODY_FIBER
BP	GOCC_CELL_BODY_MEMBRANE	SET	32	0.22936	0.0097054	0.17318	0.092697	GOCC_CELL_BODY_MEMBRANE
BP	GOCC_CELL_CELL_CONTACT_ZONE	SET	68	-0.034454	-0.0021231	0.1108	0.62208	GOCC_CELL_CELL_CONTACT_ZONE
BP	GOCC_CELL_CELL_JUNCTION	SET	478	-0.026299	-0.0042468	0.042968	0.72974	GOCC_CELL_CELL_JUNCTION
BP	GOCC_CELL_CORTEX	SET	291	0.074893	0.009487	0.054828	0.085985	GOCC_CELL_CORTEX
BP	GOCC_CELL_CORTEX_REGION	SET	39	0.24184	0.011295	0.14534	0.048068	GOCC_CELL_CORTEX_REGION
BP	GOCC_CELL_DIVISION_SITE	SET	72	0.10618	0.0067321	0.10922	0.16548	GOCC_CELL_DIVISION_SITE
BP	GOCC_CELL_LEADING_EDGE	SET	397	0.076242	0.011247	0.046779	0.051577	GOCC_CELL_LEADING_EDGE
BP	GOCC_CELL_POLE	SET	7	0.40243	0.0079702	0.31953	0.10395	GOCC_CELL_POLE
BP	GOCC_CELL_PROJECTION_MEMBRANE	SET	330	0.095655	0.012889	0.05043	0.028939	GOCC_CELL_PROJECTION_MEMBRANE
BP	GOCC_CELL_SUBSTRATE_JUNCTION	SET	405	0.033932	0.0050544	0.045847	0.22962	GOCC_CELL_SUBSTRATE_JUNCTION
BP	GOCC_CELL_SURFACE	SET	770	0.033966	0.0069028	0.034458	0.16214	GOCC_CELL_SURFACE
BP	GOCC_CELL_TIP	SET	5	0.79889	0.013373	0.41127	0.026048	GOCC_CELL_TIP
BP	GOCC_CELL_TRAILING_EDGE	SET	12	-0.063569	-0.0016482	0.23362	0.60723	GOCC_CELL_TRAILING_EDGE
BP	GOCC_CENTRAL_ELEMENT	SET	7	-0.59313	-0.011747	0.49281	0.88561	GOCC_CENTRAL_ELEMENT
BP	GOCC_CENTRIOLAR_SATELLITE	SET	101	-0.023496	-0.001763	0.089775	0.60323	GOCC_CENTRIOLAR_SATELLITE
BP	GOCC_CENTRIOLAR_SUBDISTAL_AP...	SET	9	0.22442	0.0050394	0.3304	0.2485	GOCC_CENTRIOLAR_SUBDISTAL_APPENDAGE
BP	GOCC_CENTRIOLE	SET	147	-0.033888	-0.0030635	0.077291	0.66946	GOCC_CENTRIOLE
BP	GOCC_CENTROSOME	SET	590	0.034182	0.0061127	0.038033	0.1844	GOCC_CENTROSOME
BP	GOCC_CEREBELLAR_CLIMBING_FIB...	SET	7	0.64807	0.012835	0.32074	0.021674	GOCC_CEREBELLAR_CLIMBING_FIBER_TO_PURKINJE_CELL_SYNAPSE
BP	GOCC_CEREBELLAR_MOSSY_FIBER	SET	7	-0.48629	-0.009631	0.32577	0.93223	GOCC_CEREBELLAR_MOSSY_FIBER
BP	GOCC_CHAPERONE_COMPLEX	SET	39	0.040585	0.0018955	0.15062	0.39379	GOCC_CHAPERONE_COMPLEX
BP	GOCC_CHAPERONIN_CONTAINING_T...	SET	10	-0.21169	-0.0050107	0.29211	0.76568	GOCC_CHAPERONIN_CONTAINING_T_COMPLEX
BP	GOCC_CHECKPOINT_CLAMP_COMPLEX	SET	5	-0.10051	-0.0016825	0.35517	0.61141	GOCC_CHECKPOINT_CLAMP_COMPLEX
BP	GOCC_CHITOSOME	SET	19	-0.25898	-0.0084473	0.20839	0.893	GOCC_CHITOSOME
BP	GOCC_CHLORIDE_CHANNEL_COMPLEX	SET	47	-0.036954	-0.0018943	0.15153	0.59634	GOCC_CHLORIDE_CHANNEL_COMPLEX
BP	GOCC_CHOLINERGIC_SYNAPSE	SET	10	0.036169	0.00085612	0.31878	0.45483	GOCC_CHOLINERGIC_SYNAPSE
BP	GOCC_CHROMAFFIN_GRANULE	SET	13	0.46111	0.012443	0.29298	0.057772	GOCC_CHROMAFFIN_GRANULE
BP	GOCC_CHROMAFFIN_GRANULE_MEMB...	SET	9	0.76714	0.017227	0.34872	0.013916	GOCC_CHROMAFFIN_GRANULE_MEMBRANE
BP	GOCC_CHROMATIN	SET	1180	0.049534	0.012311	0.027976	0.038323	GOCC_CHROMATIN
BP	GOCC_CHROMATIN_SILENCING_COM...	SET	12	-0.14605	-0.0037866	0.24179	0.72708	GOCC_CHROMATIN_SILENCING_COMPLEX
BP	GOCC_CHROMATOID_BODY	SET	12	0.0095045	0.00024643	0.24993	0.48483	GOCC_CHROMATOID_BODY
BP	GOCC_CHROMOCENTER	SET	13	0.0091621	0.00024724	0.22662	0.48388	GOCC_CHROMOCENTER
BP	GOCC_CHROMOSOMAL_REGION	SET	354	0.038546	0.0053758	0.048356	0.2127	GOCC_CHROMOSOMAL_REGION
BP	GOCC_CHROMOSOME	SET	1713	0.023916	0.0070463	0.023454	0.15394	GOCC_CHROMOSOME
BP	GOCC_CHROMOSOME_CENTROMERIC_...1	SET	3	1.0236	0.013273	0.73968	0.083209	GOCC_CHROMOSOME_CENTROMERIC_CORE_DOMAIN
BP	GOCC_CHROMOSOME_CENTROMERIC_...2	SET	221	0.052168	0.0057704	0.062508	0.20198	GOCC_CHROMOSOME_CENTROMERIC_REGION
BP	GOCC_CHROMOSOME_PASSENGER_CO...	SET	6	0.47717	0.0087497	0.25435	0.030336	GOCC_CHROMOSOME_PASSENGER_COMPLEX
BP	GOCC_CHROMOSOME_TELOMERIC_RE...1	SET	148	0.021831	0.0019802	0.073032	0.3825	GOCC_CHROMOSOME_TELOMERIC_REGION
BP	GOCC_CHROMOSOME_TELOMERIC_RE...2	SET	13	-0.0046796	-0.00012628	0.27931	0.50668	GOCC_CHROMOSOME_TELOMERIC_REPEAT_REGION
BP	GOCC_CHYLOMICRON	SET	12	0.079693	0.0020662	0.2643	0.38151	GOCC_CHYLOMICRON
BP	GOCC_CIA_COMPLEX	SET	5	0.018806	0.00031479	0.45229	0.48342	GOCC_CIA_COMPLEX
BP	GOCC_CILIARY_BASAL_BODY	SET	156	-0.064868	-0.0060395	0.072726	0.81378	GOCC_CILIARY_BASAL_BODY
BP	GOCC_CILIARY_BASE	SET	45	-0.16366	-0.0082094	0.15125	0.86038	GOCC_CILIARY_BASE
BP	GOCC_CILIARY_MEMBRANE	SET	72	0.074573	0.0047281	0.101	0.23015	GOCC_CILIARY_MEMBRANE
BP	GOCC_CILIARY_ROOTLET	SET	13	-0.14874	-0.0040138	0.24031	0.73202	GOCC_CILIARY_ROOTLET
BP	GOCC_CILIARY_TIP	SET	47	0.33933	0.017395	0.14247	0.0086197	GOCC_CILIARY_TIP
BP	GOCC_CILIARY_TRANSITION_FIBER	SET	8	-0.42119	-0.0089174	0.36473	0.8759	GOCC_CILIARY_TRANSITION_FIBER
BP	GOCC_CILIARY_TRANSITION_ZONE	SET	70	0.16081	0.010053	0.11077	0.0733	GOCC_CILIARY_TRANSITION_ZONE
BP	GOCC_CILIUM	SET	696	-0.0041726	-0.00080794	0.034469	0.54817	GOCC_CILIUM
BP	GOCC_CIS_GOLGI_NETWORK	SET	63	-0.048198	-0.0028592	0.11618	0.66088	GOCC_CIS_GOLGI_NETWORK
BP	GOCC_CIS_GOLGI_NETWORK_MEMBR...	SET	7	0.27908	0.0055272	0.32039	0.19187	GOCC_CIS_GOLGI_NETWORK_MEMBRANE
BP	GOCC_CLATHRIN_ADAPTOR_COMPLEX	SET	23	0.11184	0.0040131	0.20232	0.29022	GOCC_CLATHRIN_ADAPTOR_COMPLEX
BP	GOCC_CLATHRIN_COAT	SET	44	-0.010107	-0.00050136	0.14382	0.52801	GOCC_CLATHRIN_COAT
BP	GOCC_CLATHRIN_COATED_ENDOCYT...1	SET	76	-0.085707	-0.0055823	0.11112	0.77974	GOCC_CLATHRIN_COATED_ENDOCYTIC_VESICLE
BP	GOCC_CLATHRIN_COATED_ENDOCYT...2	SET	58	-0.15305	-0.0087129	0.12943	0.88149	GOCC_CLATHRIN_COATED_ENDOCYTIC_VESICLE_MEMBRANE
BP	GOCC_CLATHRIN_COATED_PIT	SET	69	-0.0022418	-0.00013916	0.11152	0.50802	GOCC_CLATHRIN_COATED_PIT
BP	GOCC_CLATHRIN_COATED_VESICLE	SET	191	0.019861	0.0020441	0.068785	0.38639	GOCC_CLATHRIN_COATED_VESICLE
BP	GOCC_CLATHRIN_COATED_VESICLE...	SET	115	-0.066908	-0.0053548	0.089741	0.77203	GOCC_CLATHRIN_COATED_VESICLE_MEMBRANE
BP	GOCC_CLATHRIN_COAT_OF_COATED...	SET	16	0.10331	0.0030925	0.23038	0.32693	GOCC_CLATHRIN_COAT_OF_COATED_PIT
BP	GOCC_CLATHRIN_COMPLEX	SET	6	-0.28808	-0.0052824	0.40467	0.76173	GOCC_CLATHRIN_COMPLEX
BP	GOCC_CLATHRIN_SCULPTED_GAMMA...	SET	8	0.43596	0.0092302	0.32902	0.092589	GOCC_CLATHRIN_SCULPTED_GAMMA_AMINOBUTYRIC_ACID_TRANSPORT_VESICLE
BP	GOCC_CLATHRIN_SCULPTED_MONOA...	SET	5	0.10404	0.0017416	0.44153	0.40686	GOCC_CLATHRIN_SCULPTED_MONOAMINE_TRANSPORT_VESICLE
BP	GOCC_CLATHRIN_SCULPTED_VESIC...	SET	12	0.2813	0.0072934	0.27583	0.15391	GOCC_CLATHRIN_SCULPTED_VESICLE
BP	GOCC_CLATHRIN_VESICLE_COAT	SET	30	-0.032167	-0.001318	0.1753	0.57279	GOCC_CLATHRIN_VESICLE_COAT
BP	GOCC_CLEAVAGE_FURROW	SET	54	0.030558	0.0016787	0.12728	0.40514	GOCC_CLEAVAGE_FURROW
BP	GOCC_CLOCK_BMAL_TRANSCRIPTIO...	SET	4	-0.49322	-0.0073848	0.5368	0.8209	GOCC_CLOCK_BMAL_TRANSCRIPTION_COMPLEX
BP	GOCC_CLUSTER_OF_ACTIN_BASED_...	SET	151	-0.079525	-0.0072856	0.078787	0.84359	GOCC_CLUSTER_OF_ACTIN_BASED_CELL_PROJECTIONS
BP	GOCC_COATED_VESICLE	SET	275	0.039288	0.0048402	0.058196	0.24981	GOCC_COATED_VESICLE
BP	GOCC_COATED_VESICLE_MEMBRANE	SET	171	-0.058581	-0.0057079	0.07258	0.79019	GOCC_COATED_VESICLE_MEMBRANE
BP	GOCC_COHESIN_COMPLEX	SET	8	0.098954	0.0020951	0.31809	0.37787	GOCC_COHESIN_COMPLEX
BP	GOCC_COLLAGEN_CONTAINING_EXT...	SET	385	-0.10265	-0.014916	0.048649	0.98256	GOCC_COLLAGEN_CONTAINING_EXTRACELLULAR_MATRIX
BP	GOCC_COLLAGEN_TRIMER	SET	80	-0.3029	-0.020239	0.10961	0.99714	GOCC_COLLAGEN_TRIMER
BP	GOCC_COLLAGEN_TYPE_IV_TRIMER	SET	4	-0.68136	-0.010202	0.56308	0.88686	GOCC_COLLAGEN_TYPE_IV_TRIMER
BP	GOCC_COLLAGEN_TYPE_XI_TRIMER	SET	4	-0.88798	-0.013295	0.45099	0.97551	GOCC_COLLAGEN_TYPE_XI_TRIMER
BP	GOCC_COMMITMENT_COMPLEX	SET	4	0.33276	0.0049822	0.66361	0.30803	GOCC_COMMITMENT_COMPLEX
BP	GOCC_COMPACT_MYELIN	SET	14	0.16707	0.0046784	0.24694	0.24935	GOCC_COMPACT_MYELIN
BP	GOCC_COMPLEX_OF_COLLAGEN_TRI...	SET	18	-0.49724	-0.015787	0.23282	0.98364	GOCC_COMPLEX_OF_COLLAGEN_TRIMERS
BP	GOCC_CONDENSED_CHROMOSOME	SET	257	0.040135	0.0047825	0.058698	0.24707	GOCC_CONDENSED_CHROMOSOME
BP	GOCC_CONDENSED_CHROMOSOME_CE...	SET	162	0.10802	0.010247	0.073631	0.071202	GOCC_CONDENSED_CHROMOSOME_CENTROMERIC_REGION
BP	GOCC_CONDENSED_NUCLEAR_CHROM...	SET	73	-0.18264	-0.01166	0.11485	0.94411	GOCC_CONDENSED_NUCLEAR_CHROMOSOME
BP	GOCC_CONDENSIN_COMPLEX	SET	8	0.30801	0.0065213	0.44923	0.24647	GOCC_CONDENSIN_COMPLEX
BP	GOCC_CONE_PHOTORECEPTOR_OUTE...	SET	8	-0.0057324	-0.00012137	0.39045	0.50586	GOCC_CONE_PHOTORECEPTOR_OUTER_SEGMENT
BP	GOCC_CONNEXIN_COMPLEX	SET	19	-0.36993	-0.012066	0.20902	0.96161	GOCC_CONNEXIN_COMPLEX
BP	GOCC_CONTRACTILE_FIBER	SET	231	-0.0082645	-0.00093434	0.062763	0.55238	GOCC_CONTRACTILE_FIBER
BP	GOCC_CONTRACTILE_RING	SET	10	-0.058635	-0.0013879	0.26946	0.58613	GOCC_CONTRACTILE_RING
BP	GOCC_COP9_SIGNALOSOME	SET	17	-0.20567	-0.006346	0.197	0.85174	GOCC_COP9_SIGNALOSOME
BP	GOCC_COPII_COATED_ER_TO_GOLG...	SET	70	0.17327	0.010833	0.12253	0.078673	GOCC_COPII_COATED_ER_TO_GOLGI_TRANSPORT_VESICLE
BP	GOCC_COPII_VESICLE_COAT	SET	15	-0.023369	-0.00067737	0.24021	0.53875	GOCC_COPII_VESICLE_COAT
BP	GOCC_COPI_COATED_VESICLE	SET	21	-0.101	-0.0034633	0.19163	0.70092	GOCC_COPI_COATED_VESICLE
BP	GOCC_COPI_COATED_VESICLE_MEM...	SET	18	-0.2565	-0.0081436	0.19776	0.90268	GOCC_COPI_COATED_VESICLE_MEMBRANE
BP	GOCC_COPI_VESICLE_COAT	SET	13	-0.35557	-0.0095951	0.23124	0.93792	GOCC_COPI_VESICLE_COAT
BP	GOCC_CORE_MEDIATOR_COMPLEX	SET	25	-0.045946	-0.0017188	0.14935	0.62082	GOCC_CORE_MEDIATOR_COMPLEX
BP	GOCC_CORNIFIED_ENVELOPE	SET	58	0.085665	0.0048767	0.14155	0.27252	GOCC_CORNIFIED_ENVELOPE
BP	GOCC_CORTICAL_ACTIN_CYTOSKEL...	SET	69	0.14569	0.0090433	0.10658	0.085835	GOCC_CORTICAL_ACTIN_CYTOSKELETON
BP	GOCC_CORTICAL_CYTOSKELETON	SET	99	0.12787	0.0094994	0.090225	0.078216	GOCC_CORTICAL_CYTOSKELETON
BP	GOCC_CORTICAL_ENDOPLASMIC_RE...	SET	5	0.9375	0.015693	0.53284	0.039262	GOCC_CORTICAL_ENDOPLASMIC_RETICULUM
BP	GOCC_CORTICAL_GRANULE	SET	5	-0.48095	-0.0080507	0.54477	0.81133	GOCC_CORTICAL_GRANULE
BP	GOCC_CORVET_COMPLEX	SET	7	0.088337	0.0017495	0.25944	0.36675	GOCC_CORVET_COMPLEX
BP	GOCC_COSTAMERE	SET	16	0.30142	0.0090231	0.21079	0.076378	GOCC_COSTAMERE
BP	GOCC_CRD_MEDIATED_MRNA_STABI...	SET	6	-0.20136	-0.0036923	0.49336	0.65841	GOCC_CRD_MEDIATED_MRNA_STABILITY_COMPLEX
BP	GOCC_CTF18_RFC_LIKE_COMPLEX	SET	7	0.072788	0.0014416	0.29212	0.40162	GOCC_CTF18_RFC_LIKE_COMPLEX
BP	GOCC_CUL2_RING_UBIQUITIN_LIG...	SET	23	-0.077048	-0.0027648	0.18693	0.65989	GOCC_CUL2_RING_UBIQUITIN_LIGASE_COMPLEX
BP	GOCC_CUL3_RING_UBIQUITIN_LIG...	SET	35	-0.093347	-0.0041307	0.15089	0.73192	GOCC_CUL3_RING_UBIQUITIN_LIGASE_COMPLEX
BP	GOCC_CUL4A_RING_E3_UBIQUITIN...	SET	12	0.27912	0.0072369	0.21876	0.101	GOCC_CUL4A_RING_E3_UBIQUITIN_LIGASE_COMPLEX
BP	GOCC_CUL4B_RING_E3_UBIQUITIN...	SET	4	-0.037579	-0.00056265	0.35604	0.54203	GOCC_CUL4B_RING_E3_UBIQUITIN_LIGASE_COMPLEX
BP	GOCC_CUL4_RING_E3_UBIQUITIN_...	SET	31	0.16758	0.0069796	0.15684	0.14266	GOCC_CUL4_RING_E3_UBIQUITIN_LIGASE_COMPLEX
BP	GOCC_CUL5_RING_UBIQUITIN_LIG...	SET	8	-0.42688	-0.0090379	0.271	0.94238	GOCC_CUL5_RING_UBIQUITIN_LIGASE_COMPLEX
BP	GOCC_CULLIN_RING_UBIQUITIN_L...	SET	169	-0.031526	-0.0030539	0.068691	0.67686	GOCC_CULLIN_RING_UBIQUITIN_LIGASE_COMPLEX
BP	GOCC_CUTICULAR_PLATE	SET	9	0.11073	0.0024866	0.30351	0.35762	GOCC_CUTICULAR_PLATE
BP	GOCC_CYCLIN_CDK_POSITIVE_TRA...	SET	6	0.33143	0.0060773	0.42734	0.219	GOCC_CYCLIN_CDK_POSITIVE_TRANSCRIPTION_ELONGATION_FACTOR_COMPLEX
BP	GOCC_CYCLIN_DEPENDENT_PROTEI...	SET	47	-0.07702	-0.0039481	0.13345	0.71808	GOCC_CYCLIN_DEPENDENT_PROTEIN_KINASE_HOLOENZYME_COMPLEX
BP	GOCC_CYTOCHROME_COMPLEX	SET	33	0.19593	0.0084191	0.14987	0.095561	GOCC_CYTOCHROME_COMPLEX
BP	GOCC_CYTOLYTIC_GRANULE	SET	13	-0.40973	-0.011057	0.253	0.94732	GOCC_CYTOLYTIC_GRANULE
BP	GOCC_CYTOPLASMIC_DYNEIN_COMP...	SET	22	0.10256	0.0035995	0.19219	0.2968	GOCC_CYTOPLASMIC_DYNEIN_COMPLEX
BP	GOCC_CYTOPLASMIC_EXOSOME_RNA...	SET	15	-0.0072054	-0.00020885	0.24542	0.51171	GOCC_CYTOPLASMIC_EXOSOME_RNASE_COMPLEX
BP	GOCC_CYTOPLASMIC_MICROTUBULE	SET	99	0.063212	0.0046959	0.090733	0.24301	GOCC_CYTOPLASMIC_MICROTUBULE
BP	GOCC_CYTOPLASMIC_REGION	SET	273	0.027825	0.0034157	0.053815	0.30256	GOCC_CYTOPLASMIC_REGION
BP	GOCC_CYTOPLASMIC_SIDE_OF_API...	SET	5	-0.45997	-0.0076997	0.50214	0.82016	GOCC_CYTOPLASMIC_SIDE_OF_APICAL_PLASMA_MEMBRANE
BP	GOCC_CYTOPLASMIC_SIDE_OF_END...1	SET	14	0.14708	0.0041188	0.28624	0.30368	GOCC_CYTOPLASMIC_SIDE_OF_ENDOPLASMIC_RETICULUM_MEMBRANE
BP	GOCC_CYTOPLASMIC_SIDE_OF_END...2	SET	5	-0.71427	-0.011956	0.62656	0.87285	GOCC_CYTOPLASMIC_SIDE_OF_ENDOSOME_MEMBRANE
BP	GOCC_CYTOPLASMIC_SIDE_OF_LYS...	SET	13	0.5348	0.014432	0.25542	0.018146	GOCC_CYTOPLASMIC_SIDE_OF_LYSOSOMAL_MEMBRANE
BP	GOCC_CYTOPLASMIC_SIDE_OF_MEM...	SET	184	0.071445	0.0072184	0.069813	0.15308	GOCC_CYTOPLASMIC_SIDE_OF_MEMBRANE
BP	GOCC_CYTOPLASMIC_SIDE_OF_PLA...	SET	152	0.015154	0.0013929	0.076167	0.42115	GOCC_CYTOPLASMIC_SIDE_OF_PLASMA_MEMBRANE
BP	GOCC_CYTOPLASMIC_STRESS_GRAN...	SET	79	0.11053	0.0073389	0.099282	0.13281	GOCC_CYTOPLASMIC_STRESS_GRANULE
BP	GOCC_CYTOPLASMIC_UBIQUITIN_L...	SET	13	-0.037073	-0.0010004	0.26477	0.55568	GOCC_CYTOPLASMIC_UBIQUITIN_LIGASE_COMPLEX
BP	GOCC_CYTOSKELETON_OF_PRESYNA...	SET	8	0.60399	0.012788	0.31897	0.029151	GOCC_CYTOSKELETON_OF_PRESYNAPTIC_ACTIVE_ZONE
BP	GOCC_CYTOSOLIC_LARGE_RIBOSOM...	SET	52	0.03077	0.0016589	0.13493	0.40981	GOCC_CYTOSOLIC_LARGE_RIBOSOMAL_SUBUNIT
BP	GOCC_CYTOSOLIC_REGION	SET	18	0.1601	0.0050829	0.20904	0.22189	GOCC_CYTOSOLIC_REGION
BP	GOCC_CYTOSOLIC_RIBOSOME	SET	87	0.075506	0.0052601	0.099063	0.22297	GOCC_CYTOSOLIC_RIBOSOME
BP	GOCC_CYTOSOLIC_SMALL_RIBOSOM...	SET	34	0.18032	0.0078645	0.15017	0.11493	GOCC_CYTOSOLIC_SMALL_RIBOSOMAL_SUBUNIT
BP	GOCC_DEATH_INDUCING_SIGNALIN...	SET	9	0.0090275	0.00020272	0.33627	0.48929	GOCC_DEATH_INDUCING_SIGNALING_COMPLEX
BP	GOCC_DENDRITE_CYTOPLASM	SET	27	0.099657	0.0038741	0.15909	0.26553	GOCC_DENDRITE_CYTOPLASM
BP	GOCC_DENDRITE_MEMBRANE	SET	38	0.36527	0.016841	0.15773	0.010292	GOCC_DENDRITE_MEMBRANE
BP	GOCC_DENDRITE_TERMINUS	SET	11	0.76196	0.018915	0.30644	0.0064558	GOCC_DENDRITE_TERMINUS
BP	GOCC_DENDRITIC_FILOPODIUM	SET	4	0.10982	0.0016443	0.60826	0.42836	GOCC_DENDRITIC_FILOPODIUM
BP	GOCC_DENDRITIC_GROWTH_CONE	SET	7	0.44992	0.0089107	0.36722	0.11026	GOCC_DENDRITIC_GROWTH_CONE
BP	GOCC_DENDRITIC_SHAFT	SET	36	-0.1463	-0.0065656	0.15888	0.82142	GOCC_DENDRITIC_SHAFT
BP	GOCC_DENDRITIC_SPINE_HEAD	SET	7	0.5438	0.01077	0.30307	0.036393	GOCC_DENDRITIC_SPINE_HEAD
BP	GOCC_DENDRITIC_SPINE_MEMBRANE	SET	14	0.37493	0.010499	0.25197	0.06839	GOCC_DENDRITIC_SPINE_MEMBRANE
BP	GOCC_DENDRITIC_SPINE_NECK	SET	4	0.91189	0.013653	0.46562	0.025099	GOCC_DENDRITIC_SPINE_NECK
BP	GOCC_DENDRITIC_TREE	SET	570	0.10977	0.019306	0.040134	0.0031216	GOCC_DENDRITIC_TREE
BP	GOCC_DENSE_BODY	SET	5	0.080528	0.001348	0.40477	0.42115	GOCC_DENSE_BODY
BP	GOCC_DENSE_CORE_GRANULE	SET	42	-0.09369	-0.0045407	0.15311	0.7297	GOCC_DENSE_CORE_GRANULE
BP	GOCC_DENSE_CORE_GRANULE_MEMB...	SET	7	1.0442	0.02068	0.42179	0.0066563	GOCC_DENSE_CORE_GRANULE_MEMBRANE
BP	GOCC_DENTATE_GYRUS_MOSSY_FIB...	SET	6	0.49462	0.0090696	0.43115	0.12566	GOCC_DENTATE_GYRUS_MOSSY_FIBER
BP	GOCC_DERLIN_1_RETROTRANSLOCA...	SET	8	-0.398	-0.0084264	0.37294	0.85705	GOCC_DERLIN_1_RETROTRANSLOCATION_COMPLEX
BP	GOCC_DESMOSOME	SET	24	0.38756	0.014206	0.21197	0.033759	GOCC_DESMOSOME
BP	GOCC_DEUTEROSOME	SET	5	0.57325	0.0095958	0.44391	0.098303	GOCC_DEUTEROSOME
BP	GOCC_DIHYDROLIPOYL_DEHYDROGE...	SET	9	-0.37355	-0.0083883	0.29761	0.89528	GOCC_DIHYDROLIPOYL_DEHYDROGENASE_COMPLEX
BP	GOCC_DISTAL_AXON	SET	257	0.14489	0.017265	0.060419	0.0082474	GOCC_DISTAL_AXON
BP	GOCC_DNA_PACKAGING_COMPLEX	SET	89	0.15326	0.010798	0.10191	0.066308	GOCC_DNA_PACKAGING_COMPLEX
BP	GOCC_DNA_POLYMERASE_COMPLEX	SET	18	-0.11034	-0.0035033	0.2318	0.68297	GOCC_DNA_POLYMERASE_COMPLEX
BP	GOCC_DNA_RECOMBINASE_MEDIATO...	SET	7	0.12647	0.0025047	0.28176	0.32678	GOCC_DNA_RECOMBINASE_MEDIATOR_COMPLEX
BP	GOCC_DNA_REPAIR_COMPLEX	SET	22	-0.11242	-0.0039455	0.20768	0.70585	GOCC_DNA_REPAIR_COMPLEX
BP	GOCC_DNA_REPLICATION_FACTOR_...1	SET	4	-0.23986	-0.0035914	0.35867	0.74817	GOCC_DNA_REPLICATION_FACTOR_A_COMPLEX
BP	GOCC_DNA_REPLICATION_FACTOR_...2	SET	5	-0.074556	-0.001248	0.34332	0.58596	GOCC_DNA_REPLICATION_FACTOR_C_COMPLEX
BP	GOCC_DNA_REPLICATION_PREINIT...	SET	12	0.044129	0.0011441	0.2235	0.42174	GOCC_DNA_REPLICATION_PREINITIATION_COMPLEX
BP	GOCC_DOPAMINERGIC_SYNAPSE	SET	14	0.20274	0.0056773	0.27569	0.23106	GOCC_DOPAMINERGIC_SYNAPSE
BP	GOCC_DYNACTIN_COMPLEX	SET	8	0.34042	0.0072073	0.36258	0.1739	GOCC_DYNACTIN_COMPLEX
BP	GOCC_DYNEIN_AXONEMAL_PARTICLE	SET	20	-0.13753	-0.0046023	0.18221	0.7748	GOCC_DYNEIN_AXONEMAL_PARTICLE
BP	GOCC_DYNEIN_COMPLEX	SET	53	-0.0051392	-0.0002797	0.126	0.51627	GOCC_DYNEIN_COMPLEX
BP	GOCC_DYSTROGLYCAN_COMPLEX	SET	7	-0.19165	-0.0037957	0.31295	0.72986	GOCC_DYSTROGLYCAN_COMPLEX
BP	GOCC_DYSTROPHIN_ASSOCIATED_G...	SET	17	-0.14612	-0.0045087	0.22631	0.74075	GOCC_DYSTROPHIN_ASSOCIATED_GLYCOPROTEIN_COMPLEX
BP	GOCC_EARLY_ENDOSOME	SET	396	0.055592	0.0081903	0.046754	0.11722	GOCC_EARLY_ENDOSOME
BP	GOCC_EARLY_ENDOSOME_LUMEN	SET	5	-0.30107	-0.0050398	0.45699	0.74499	GOCC_EARLY_ENDOSOME_LUMEN
BP	GOCC_EARLY_ENDOSOME_MEMBRANE	SET	167	0.030098	0.0028985	0.072715	0.33947	GOCC_EARLY_ENDOSOME_MEMBRANE
BP	GOCC_EARLY_PHAGOSOME	SET	12	-0.28069	-0.0072776	0.28428	0.83826	GOCC_EARLY_PHAGOSOME
BP	GOCC_EGG_COAT	SET	5	0.48467	0.0081131	0.36028	0.089281	GOCC_EGG_COAT
BP	GOCC_EKC_KEOPS_COMPLEX	SET	4	0.8707	0.013037	0.73608	0.11843	GOCC_EKC_KEOPS_COMPLEX
BP	GOCC_ELASTIC_FIBER	SET	5	-0.33962	-0.005685	0.47896	0.76086	GOCC_ELASTIC_FIBER
BP	GOCC_ELONGATOR_HOLOENZYME_CO...	SET	6	0.1238	0.0022701	0.36753	0.36812	GOCC_ELONGATOR_HOLOENZYME_COMPLEX
BP	GOCC_EMC_COMPLEX	SET	9	-0.18734	-0.0042068	0.35771	0.69976	GOCC_EMC_COMPLEX
BP	GOCC_ENDOCYTIC_VESICLE	SET	302	0.021835	0.0028169	0.052653	0.33918	GOCC_ENDOCYTIC_VESICLE
BP	GOCC_ENDOCYTIC_VESICLE_LUMEN	SET	23	0.15524	0.0055707	0.18851	0.20511	GOCC_ENDOCYTIC_VESICLE_LUMEN
BP	GOCC_ENDOCYTIC_VESICLE_MEMBR...	SET	159	-0.062774	-0.0059	0.072031	0.80825	GOCC_ENDOCYTIC_VESICLE_MEMBRANE
BP	GOCC_ENDOLYSOSOME	SET	26	0.19752	0.0075351	0.19638	0.15727	GOCC_ENDOLYSOSOME
BP	GOCC_ENDOLYSOSOME_LUMEN	SET	5	-0.19234	-0.0032196	0.37987	0.69368	GOCC_ENDOLYSOSOME_LUMEN
BP	GOCC_ENDOLYSOSOME_MEMBRANE	SET	17	0.49155	0.015167	0.25846	0.028605	GOCC_ENDOLYSOSOME_MEMBRANE
BP	GOCC_ENDONUCLEASE_COMPLEX	SET	34	0.064991	0.0028346	0.16625	0.34793	GOCC_ENDONUCLEASE_COMPLEX
BP	GOCC_ENDOPEPTIDASE_COMPLEX	SET	85	0.017289	0.0011906	0.097704	0.42978	GOCC_ENDOPEPTIDASE_COMPLEX
BP	GOCC_ENDOPLASMIC_RETICULUM_C...	SET	11	0.71046	0.017637	0.28927	0.00703	GOCC_ENDOPLASMIC_RETICULUM_CHAPERONE_COMPLEX
BP	GOCC_ENDOPLASMIC_RETICULUM_E...	SET	29	0.30764	0.012394	0.17569	0.039978	GOCC_ENDOPLASMIC_RETICULUM_EXIT_SITE
BP	GOCC_ENDOPLASMIC_RETICULUM_G...1	SET	121	0.10848	0.0089037	0.088578	0.11036	GOCC_ENDOPLASMIC_RETICULUM_GOLGI_INTERMEDIATE_COMPARTMENT
BP	GOCC_ENDOPLASMIC_RETICULUM_G...2	SET	71	0.022852	0.0014388	0.11729	0.42276	GOCC_ENDOPLASMIC_RETICULUM_GOLGI_INTERMEDIATE_COMPARTMENT_MEMBRANE
BP	GOCC_ENDOPLASMIC_RETICULUM_L...	SET	291	-0.017928	-0.0022711	0.053432	0.63139	GOCC_ENDOPLASMIC_RETICULUM_LUMEN
BP	GOCC_ENDOPLASMIC_RETICULUM_P...1	SET	8	-0.47068	-0.0099653	0.41334	0.87258	GOCC_ENDOPLASMIC_RETICULUM_PALMITOYLTRANSFERASE_COMPLEX
BP	GOCC_ENDOPLASMIC_RETICULUM_P...2	SET	12	0.24224	0.0062805	0.28415	0.19697	GOCC_ENDOPLASMIC_RETICULUM_PLASMA_MEMBRANE_CONTACT_SITE
BP	GOCC_ENDOPLASMIC_RETICULUM_P...3	SET	117	-0.016901	-0.0013642	0.083261	0.58043	GOCC_ENDOPLASMIC_RETICULUM_PROTEIN_CONTAINING_COMPLEX
BP	GOCC_ENDOPLASMIC_RETICULUM_Q...	SET	23	0.14914	0.0053519	0.18456	0.20952	GOCC_ENDOPLASMIC_RETICULUM_QUALITY_CONTROL_COMPARTMENT
BP	GOCC_ENDOPLASMIC_RETICULUM_T...1	SET	26	0.25293	0.0096492	0.18226	0.082618	GOCC_ENDOPLASMIC_RETICULUM_TUBULAR_NETWORK
BP	GOCC_ENDOPLASMIC_RETICULUM_T...2	SET	5	0.47754	0.0079937	0.54129	0.18884	GOCC_ENDOPLASMIC_RETICULUM_TUBULAR_NETWORK_MEMBRANE
BP	GOCC_ENDOSOME	SET	950	0.054712	0.012285	0.030496	0.036413	GOCC_ENDOSOME
BP	GOCC_ENDOSOME_LUMEN	SET	41	0.097303	0.0046594	0.1525	0.26172	GOCC_ENDOSOME_LUMEN
BP	GOCC_ENDOSOME_MEMBRANE	SET	488	0.08265	0.013482	0.042536	0.026015	GOCC_ENDOSOME_MEMBRANE
BP	GOCC_ENVELOPE	SET	1147	0.032972	0.0080875	0.027617	0.11627	GOCC_ENVELOPE
BP	GOCC_ENZYME_ACTIVATOR_COMPLEX	SET	6	-0.082547	-0.0015136	0.28729	0.61307	GOCC_ENZYME_ACTIVATOR_COMPLEX
BP	GOCC_EPSILON_DNA_POLYMERASE_...	SET	5	-0.61912	-0.010364	0.44632	0.91729	GOCC_EPSILON_DNA_POLYMERASE_COMPLEX
BP	GOCC_EQUATORIAL_MICROTUBULE_...	SET	4	0.64921	0.0097203	0.51834	0.10521	GOCC_EQUATORIAL_MICROTUBULE_ORGANIZING_CENTER
BP	GOCC_ER_MEMBRANE_INSERTION_C...	SET	3	-0.0041349	-5.3617e-05	0.38668	0.50427	GOCC_ER_MEMBRANE_INSERTION_COMPLEX
BP	GOCC_ER_TO_GOLGI_TRANSPORT_V...	SET	42	0.084622	0.0041012	0.14768	0.28332	GOCC_ER_TO_GOLGI_TRANSPORT_VESICLE_MEMBRANE
BP	GOCC_ER_UBIQUITIN_LIGASE_COM...	SET	9	-0.078652	-0.0017662	0.30803	0.60077	GOCC_ER_UBIQUITIN_LIGASE_COMPLEX
BP	GOCC_ESCRT_COMPLEX	SET	27	0.25122	0.009766	0.17723	0.078191	GOCC_ESCRT_COMPLEX
BP	GOCC_ESCRT_I_COMPLEX	SET	11	0.30472	0.0075644	0.27792	0.13646	GOCC_ESCRT_I_COMPLEX
BP	GOCC_ESC_E_Z_COMPLEX	SET	8	-0.13228	-0.0028007	0.32703	0.65708	GOCC_ESC_E_Z_COMPLEX
BP	GOCC_EUCHROMATIN	SET	52	0.18178	0.0098003	0.13151	0.083448	GOCC_EUCHROMATIN
BP	GOCC_EUKARYOTIC_TRANSLATION_...1	SET	6	0.15713	0.0028811	0.33399	0.31902	GOCC_EUKARYOTIC_TRANSLATION_INITIATION_FACTOR_2B_COMPLEX
BP	GOCC_EUKARYOTIC_TRANSLATION_...2	SET	4	-0.081	-0.0012128	0.38204	0.58395	GOCC_EUKARYOTIC_TRANSLATION_INITIATION_FACTOR_2_COMPLEX
BP	GOCC_EUKARYOTIC_TRANSLATION_...3	SET	15	-0.38087	-0.01104	0.2005	0.97125	GOCC_EUKARYOTIC_TRANSLATION_INITIATION_FACTOR_3_COMPLEX
BP	GOCC_EUKARYOTIC_TRANSLATION_...4	SET	7	0.09225	0.001827	0.36939	0.4014	GOCC_EUKARYOTIC_TRANSLATION_INITIATION_FACTOR_3_COMPLEX_EIF3M
BP	GOCC_EUKARYOTIC_TRANSLATION_...5	SET	12	0.11295	0.0029285	0.29139	0.34915	GOCC_EUKARYOTIC_TRANSLATION_INITIATION_FACTOR_4F_COMPLEX
BP	GOCC_EXCITATORY_SYNAPSE	SET	56	0.14658	0.0081999	0.11567	0.10255	GOCC_EXCITATORY_SYNAPSE
BP	GOCC_EXOCYST	SET	13	0.026176	0.00070638	0.2932	0.46443	GOCC_EXOCYST
BP	GOCC_EXOCYTIC_VESICLE	SET	209	0.0023482	0.00025268	0.062441	0.485	GOCC_EXOCYTIC_VESICLE
BP	GOCC_EXON_EXON_JUNCTION_COMP...	SET	9	0.081729	0.0018353	0.26842	0.38038	GOCC_EXON_EXON_JUNCTION_COMPLEX
BP	GOCC_EXORIBONUCLEASE_COMPLEX	SET	19	0.073834	0.0024083	0.22218	0.36983	GOCC_EXORIBONUCLEASE_COMPLEX
BP	GOCC_EXTERNAL_ENCAPSULATING_...	SET	516	-0.087035	-0.014587	0.042555	0.97957	GOCC_EXTERNAL_ENCAPSULATING_STRUCTURE
BP	GOCC_EXTERNAL_SIDE_OF_APICAL...	SET	6	-0.73508	-0.013479	0.43505	0.95444	GOCC_EXTERNAL_SIDE_OF_APICAL_PLASMA_MEMBRANE
BP	GOCC_EXTERNAL_SIDE_OF_PLASMA...	SET	301	0.038735	0.0049889	0.054436	0.23837	GOCC_EXTERNAL_SIDE_OF_PLASMA_MEMBRANE
BP	GOCC_EXTRINSIC_COMPONENT_OF_...1	SET	77	-0.053804	-0.0035273	0.10298	0.69932	GOCC_EXTRINSIC_COMPONENT_OF_CYTOPLASMIC_SIDE_OF_PLASMA_MEMBRANE
BP	GOCC_EXTRINSIC_COMPONENT_OF_...2	SET	7	-0.020558	-0.00040715	0.34234	0.52394	GOCC_EXTRINSIC_COMPONENT_OF_ENDOPLASMIC_RETICULUM_MEMBRANE
BP	GOCC_EXTRINSIC_COMPONENT_OF_...3	SET	9	0.60906	0.013677	0.37462	0.052006	GOCC_EXTRINSIC_COMPONENT_OF_ENDOSOME_MEMBRANE
BP	GOCC_EXTRINSIC_COMPONENT_OF_...4	SET	8	0.20151	0.0042663	0.36552	0.29072	GOCC_EXTRINSIC_COMPONENT_OF_EXTERNAL_SIDE_OF_PLASMA_MEMBRANE
BP	GOCC_EXTRINSIC_COMPONENT_OF_...5	SET	271	-0.071056	-0.0086911	0.05702	0.89364	GOCC_EXTRINSIC_COMPONENT_OF_MEMBRANE
BP	GOCC_EXTRINSIC_COMPONENT_OF_...6	SET	12	-0.27326	-0.0070848	0.23205	0.88051	GOCC_EXTRINSIC_COMPONENT_OF_MITOCHONDRIAL_INNER_MEMBRANE
BP	GOCC_EXTRINSIC_COMPONENT_OF_...7	SET	49	0.03371	0.0017643	0.13268	0.39972	GOCC_EXTRINSIC_COMPONENT_OF_ORGANELLE_MEMBRANE
BP	GOCC_EXTRINSIC_COMPONENT_OF_...8	SET	141	-0.043995	-0.0038959	0.079339	0.71038	GOCC_EXTRINSIC_COMPONENT_OF_PLASMA_MEMBRANE
BP	GOCC_EXTRINSIC_COMPONENT_OF_...9	SET	6	-0.26244	-0.0048123	0.34378	0.77739	GOCC_EXTRINSIC_COMPONENT_OF_POSTSYNAPTIC_MEMBRANE
BP	GOCC_EXTRINSIC_COMPONENT_OF_...10	SET	5	-0.26069	-0.0043638	0.50615	0.69674	GOCC_EXTRINSIC_COMPONENT_OF_PRESYNAPTIC_MEMBRANE
BP	GOCC_EXTRINSIC_COMPONENT_OF_...11	SET	11	-0.26193	-0.0065023	0.2844	0.82146	GOCC_EXTRINSIC_COMPONENT_OF_SYNAPTIC_MEMBRANE
BP	GOCC_EXTRINSIC_COMPONENT_OF_...12	SET	10	-0.54575	-0.012918	0.31028	0.96069	GOCC_EXTRINSIC_COMPONENT_OF_SYNAPTIC_VESICLE_MEMBRANE
BP	GOCC_FACIT_COLLAGEN_TRIMER	SET	6	-0.4932	-0.0090436	0.36457	0.91193	GOCC_FACIT_COLLAGEN_TRIMER
BP	GOCC_FANCONI_ANAEMIA_NUCLEAR...	SET	12	-0.0034017	-8.8196e-05	0.25085	0.50541	GOCC_FANCONI_ANAEMIA_NUCLEAR_COMPLEX
BP	GOCC_FASCIA_ADHERENS	SET	9	0.3826	0.0085916	0.33674	0.12795	GOCC_FASCIA_ADHERENS
BP	GOCC_FC_RECEPTOR_COMPLEX	SET	5	0.048935	0.00081915	0.34106	0.44296	GOCC_FC_RECEPTOR_COMPLEX
BP	GOCC_FEMALE_GERM_CELL_NUCLEUS	SET	14	-0.028448	-0.00079663	0.25977	0.5436	GOCC_FEMALE_GERM_CELL_NUCLEUS
BP	GOCC_FEMALE_PRONUCLEUS	SET	9	0.019028	0.0004273	0.33424	0.4773	GOCC_FEMALE_PRONUCLEUS
BP	GOCC_FHF_COMPLEX	SET	5	-0.26634	-0.0044583	0.38143	0.75749	GOCC_FHF_COMPLEX
BP	GOCC_FIBRILLAR_CENTER	SET	134	-0.21454	-0.018524	0.071598	0.99863	GOCC_FIBRILLAR_CENTER
BP	GOCC_FIBRILLAR_COLLAGEN_TRIM...	SET	11	-0.49462	-0.012279	0.28521	0.95855	GOCC_FIBRILLAR_COLLAGEN_TRIMER
BP	GOCC_FIBRINOGEN_COMPLEX	SET	8	-0.0062191	-0.00013167	0.38421	0.50646	GOCC_FIBRINOGEN_COMPLEX
BP	GOCC_FICOLIN_1_RICH_GRANULE	SET	171	0.023329	0.0022731	0.068362	0.36646	GOCC_FICOLIN_1_RICH_GRANULE
BP	GOCC_FICOLIN_1_RICH_GRANULE_...1	SET	117	0.028194	0.0022758	0.081681	0.36499	GOCC_FICOLIN_1_RICH_GRANULE_LUMEN
BP	GOCC_FICOLIN_1_RICH_GRANULE_...2	SET	54	0.011929	0.00065532	0.12478	0.46192	GOCC_FICOLIN_1_RICH_GRANULE_MEMBRANE
BP	GOCC_FILAMENTOUS_ACTIN	SET	25	-0.10399	-0.0038904	0.18905	0.70887	GOCC_FILAMENTOUS_ACTIN
BP	GOCC_FILOPODIUM	SET	98	0.14445	0.010677	0.09834	0.070948	GOCC_FILOPODIUM
BP	GOCC_FILOPODIUM_MEMBRANE	SET	16	0.25063	0.0075025	0.22561	0.13332	GOCC_FILOPODIUM_MEMBRANE
BP	GOCC_FILOPODIUM_TIP	SET	17	-0.068489	-0.0021133	0.24382	0.6106	GOCC_FILOPODIUM_TIP
BP	GOCC_FILTRATION_DIAPHRAGM	SET	8	0.12349	0.0026144	0.34748	0.36116	GOCC_FILTRATION_DIAPHRAGM
BP	GOCC_FLEMMING_BODY	SET	35	0.23056	0.010202	0.16701	0.083728	GOCC_FLEMMING_BODY
BP	GOCC_FLOTILLIN_COMPLEX	SET	8	0.13926	0.0029484	0.28806	0.3144	GOCC_FLOTILLIN_COMPLEX
BP	GOCC_F_ACTIN_CAPPING_PROTEIN...	SET	8	0.22593	0.0047834	0.30328	0.22816	GOCC_F_ACTIN_CAPPING_PROTEIN_COMPLEX
BP	GOCC_GABA_ERGIC_SYNAPSE	SET	73	0.0417	0.0026621	0.11193	0.35475	GOCC_GABA_ERGIC_SYNAPSE
BP	GOCC_GABA_RECEPTOR_COMPLEX	SET	16	0.040033	0.0011984	0.27346	0.44181	GOCC_GABA_RECEPTOR_COMPLEX
BP	GOCC_GAMMA_DELTA_T_CELL_RECE...	SET	3	0.91419	0.011854	0.71217	0.09964	GOCC_GAMMA_DELTA_T_CELL_RECEPTOR_COMPLEX
BP	GOCC_GAMMA_SECRETASE_COMPLEX	SET	7	-0.020775	-0.00041145	0.30108	0.5275	GOCC_GAMMA_SECRETASE_COMPLEX
BP	GOCC_GAMMA_TUBULIN_COMPLEX	SET	15	-0.27052	-0.0078412	0.25045	0.85996	GOCC_GAMMA_TUBULIN_COMPLEX
BP	GOCC_GAMMA_TUBULIN_RING_COMP...	SET	6	-0.84553	-0.015504	0.45027	0.96979	GOCC_GAMMA_TUBULIN_RING_COMPLEX
BP	GOCC_GAP_JUNCTION	SET	30	-0.19214	-0.0078729	0.16191	0.88233	GOCC_GAP_JUNCTION
BP	GOCC_GATOR2_COMPLEX	SET	5	-0.080688	-0.0013507	0.50198	0.56385	GOCC_GATOR2_COMPLEX
BP	GOCC_GBAF_COMPLEX	SET	14	0.12914	0.0036163	0.20617	0.26554	GOCC_GBAF_COMPLEX
BP	GOCC_GEMINI_OF_COILED_BODIES	SET	9	0.38218	0.0085822	0.34352	0.13296	GOCC_GEMINI_OF_COILED_BODIES
BP	GOCC_GERM_CELL_NUCLEUS	SET	64	0.038075	0.0022765	0.11294	0.36801	GOCC_GERM_CELL_NUCLEUS
BP	GOCC_GID_COMPLEX	SET	5	0.97863	0.016382	0.48559	0.021943	GOCC_GID_COMPLEX
BP	GOCC_GLIAL_CELL_PROJECTION	SET	36	0.27866	0.012506	0.1553	0.036387	GOCC_GLIAL_CELL_PROJECTION
BP	GOCC_GLUTAMATERGIC_SYNAPSE	SET	383	0.052077	0.0075482	0.048334	0.14065	GOCC_GLUTAMATERGIC_SYNAPSE
BP	GOCC_GLYCINERGIC_SYNAPSE	SET	7	0.1497	0.0029648	0.43857	0.36643	GOCC_GLYCINERGIC_SYNAPSE
BP	GOCC_GLYCOGEN_GRANULE	SET	6	0.73811	0.013534	0.36573	0.021797	GOCC_GLYCOGEN_GRANULE
BP	GOCC_GLYCOPROTEIN_COMPLEX	SET	21	-0.089775	-0.0030784	0.19604	0.6765	GOCC_GLYCOPROTEIN_COMPLEX
BP	GOCC_GLYCOPROTEIN_IB_IX_V_CO...	SET	4	0.079576	0.0011915	0.39231	0.41963	GOCC_GLYCOPROTEIN_IB_IX_V_COMPLEX
BP	GOCC_GLYCOSYLPHOSPHATIDYLINO...	SET	6	-0.28333	-0.0051952	0.32685	0.80697	GOCC_GLYCOSYLPHOSPHATIDYLINOSITOL_N_ACETYLGLUCOSAMINYLTRANSFERASE_GPI_GNT_COMPLEX
BP	GOCC_GOLGI_APPARATUS	SET	1521	0.019756	0.0055174	0.025006	0.21475	GOCC_GOLGI_APPARATUS
BP	GOCC_GOLGI_APPARATUS_SUBCOMP...	SET	341	-0.042325	-0.0057956	0.050198	0.80042	GOCC_GOLGI_APPARATUS_SUBCOMPARTMENT
BP	GOCC_GOLGI_ASSOCIATED_VESICLE	SET	83	0.04915	0.0033447	0.098049	0.30809	GOCC_GOLGI_ASSOCIATED_VESICLE
BP	GOCC_GOLGI_ASSOCIATED_VESICL...	SET	54	-0.054235	-0.0029794	0.11539	0.68083	GOCC_GOLGI_ASSOCIATED_VESICLE_MEMBRANE
BP	GOCC_GOLGI_CISTERNA	SET	104	0.11455	0.008721	0.09194	0.1064	GOCC_GOLGI_CISTERNA
BP	GOCC_GOLGI_CISTERNA_MEMBRANE	SET	81	0.11251	0.0075643	0.10146	0.13373	GOCC_GOLGI_CISTERNA_MEMBRANE
BP	GOCC_GOLGI_CIS_CISTERNA	SET	22	0.021197	0.00074394	0.20658	0.45914	GOCC_GOLGI_CIS_CISTERNA
BP	GOCC_GOLGI_LUMEN	SET	97	0.025241	0.0018562	0.090926	0.39066	GOCC_GOLGI_LUMEN
BP	GOCC_GOLGI_MEDIAL_CISTERNA	SET	10	0.51148	0.012107	0.40375	0.10262	GOCC_GOLGI_MEDIAL_CISTERNA
BP	GOCC_GOLGI_MEMBRANE	SET	603	0.014143	0.0025559	0.037528	0.35314	GOCC_GOLGI_MEMBRANE
BP	GOCC_GOLGI_STACK	SET	134	0.070918	0.0061233	0.082114	0.1939	GOCC_GOLGI_STACK
BP	GOCC_GOLGI_TRANSPORT_COMPLEX	SET	9	0.025725	0.00057766	0.31119	0.46706	GOCC_GOLGI_TRANSPORT_COMPLEX
BP	GOCC_GOLGI_TRANS_CISTERNA	SET	9	0.88003	0.019762	0.40634	0.015174	GOCC_GOLGI_TRANS_CISTERNA
BP	GOCC_GPI_ANCHOR_TRANSAMIDASE...	SET	5	0.021333	0.00035709	0.37429	0.47728	GOCC_GPI_ANCHOR_TRANSAMIDASE_COMPLEX
BP	GOCC_GRANULAR_COMPONENT	SET	7	0.27229	0.0053927	0.31053	0.19029	GOCC_GRANULAR_COMPONENT
BP	GOCC_GROWTH_CONE_MEMBRANE	SET	8	0.020639	0.00043696	0.28224	0.47085	GOCC_GROWTH_CONE_MEMBRANE
BP	GOCC_GROWTH_FACTOR_COMPLEX	SET	8	0.16351	0.0034618	0.31419	0.30139	GOCC_GROWTH_FACTOR_COMPLEX
BP	GOCC_GTPASE_COMPLEX	SET	30	0.012226	0.00050095	0.1603	0.4696	GOCC_GTPASE_COMPLEX
BP	GOCC_GUANYL_NUCLEOTIDE_EXCHA...	SET	17	-0.0074023	-0.0002284	0.23136	0.51276	GOCC_GUANYL_NUCLEOTIDE_EXCHANGE_FACTOR_COMPLEX
BP	GOCC_G_PROTEIN_COUPLED_RECEP...1	SET	8	-0.25642	-0.0054289	0.31685	0.79082	GOCC_G_PROTEIN_COUPLED_RECEPTOR_COMPLEX
BP	GOCC_G_PROTEIN_COUPLED_RECEP...2	SET	6	-0.16614	-0.0030465	0.34964	0.68267	GOCC_G_PROTEIN_COUPLED_RECEPTOR_DIMERIC_COMPLEX
BP	GOCC_H3_HISTONE_ACETYLTRANSF...	SET	8	0.28109	0.0059513	0.24686	0.12743	GOCC_H3_HISTONE_ACETYLTRANSFERASE_COMPLEX
BP	GOCC_H4_H2A_HISTONE_ACETYLTR...	SET	24	0.16973	0.0062212	0.18567	0.18033	GOCC_H4_H2A_HISTONE_ACETYLTRANSFERASE_COMPLEX
BP	GOCC_H4_HISTONE_ACETYLTRANSF...	SET	36	0.067877	0.0030461	0.15524	0.33097	GOCC_H4_HISTONE_ACETYLTRANSFERASE_COMPLEX
BP	GOCC_HAPTOGLOBIN_HEMOGLOBIN_...	SET	11	0.26079	0.0064739	0.42282	0.26869	GOCC_HAPTOGLOBIN_HEMOGLOBIN_COMPLEX
BP	GOCC_HAUS_COMPLEX	SET	7	0.2861	0.0056663	0.2672	0.14215	GOCC_HAUS_COMPLEX
BP	GOCC_HEMIDESMOSOME	SET	7	-0.2144	-0.0042462	0.29343	0.7675	GOCC_HEMIDESMOSOME
BP	GOCC_HEMOGLOBIN_COMPLEX	SET	12	0.24072	0.0062413	0.35201	0.24704	GOCC_HEMOGLOBIN_COMPLEX
BP	GOCC_HETEROCHROMATIN	SET	71	0.10199	0.0064215	0.10896	0.17463	GOCC_HETEROCHROMATIN
BP	GOCC_HETEROTRIMERIC_G_PROTEI...	SET	25	-0.14522	-0.0054326	0.18422	0.78474	GOCC_HETEROTRIMERIC_G_PROTEIN_COMPLEX
BP	GOCC_HFE_TRANSFERRIN_RECEPTO...	SET	7	0.5214	0.010326	0.37576	0.082644	GOCC_HFE_TRANSFERRIN_RECEPTOR_COMPLEX
BP	GOCC_HIGH_DENSITY_LIPOPROTEI...	SET	25	0.2407	0.0090046	0.20715	0.12263	GOCC_HIGH_DENSITY_LIPOPROTEIN_PARTICLE
BP	GOCC_HIPPOCAMPAL_MOSSY_FIBER	SET	5	0.43643	0.0073055	0.46479	0.17388	GOCC_HIPPOCAMPAL_MOSSY_FIBER
BP	GOCC_HIPPOCAMPAL_MOSSY_FIBER...	SET	41	0.14708	0.0070432	0.14342	0.15256	GOCC_HIPPOCAMPAL_MOSSY_FIBER_TO_CA3_SYNAPSE
BP	GOCC_HISTONE_DEACETYLASE_COM...	SET	73	0.10351	0.0066078	0.1025	0.15629	GOCC_HISTONE_DEACETYLASE_COMPLEX
BP	GOCC_HISTONE_METHYLTRANSFERA...	SET	52	0.061402	0.0033103	0.12144	0.30657	GOCC_HISTONE_METHYLTRANSFERASE_COMPLEX
BP	GOCC_HISTONE_PRE_MRNA_3_END_...	SET	6	-0.13413	-0.0024594	0.41932	0.62546	GOCC_HISTONE_PRE_MRNA_3_END_PROCESSING_COMPLEX
BP	GOCC_HOPS_COMPLEX	SET	9	0.086896	0.0019513	0.28942	0.382	GOCC_HOPS_COMPLEX
BP	GOCC_HOST_CELLULAR_COMPONENT	SET	9	0.072923	0.0016375	0.27769	0.39643	GOCC_HOST_CELLULAR_COMPONENT
BP	GOCC_HRD1P_UBIQUITIN_LIGASE_...	SET	6	-0.32274	-0.005918	0.41549	0.78135	GOCC_HRD1P_UBIQUITIN_LIGASE_ERAD_L_COMPLEX
BP	GOCC_IGA_IMMUNOGLOBULIN_COMP...1	SET	2	0.63677	0.006742	0.61704	0.15105	GOCC_IGA_IMMUNOGLOBULIN_COMPLEX
BP	GOCC_IGA_IMMUNOGLOBULIN_COMP...2	SET	2	0.63677	0.006742	0.61704	0.15105	GOCC_IGA_IMMUNOGLOBULIN_COMPLEX_CIRCULATING
BP	GOCC_IKAPPAB_KINASE_COMPLEX	SET	5	0.34278	0.0057378	0.55082	0.26688	GOCC_IKAPPAB_KINASE_COMPLEX
BP	GOCC_IMMUNOGLOBULIN_COMPLEX	SET	7	0.056829	0.0011255	0.30697	0.42657	GOCC_IMMUNOGLOBULIN_COMPLEX
BP	GOCC_IMMUNOGLOBULIN_COMPLEX_...	SET	2	0.63677	0.006742	0.61704	0.15105	GOCC_IMMUNOGLOBULIN_COMPLEX_CIRCULATING
BP	GOCC_IMMUNOLOGICAL_SYNAPSE	SET	41	-0.22745	-0.010891	0.14505	0.94156	GOCC_IMMUNOLOGICAL_SYNAPSE
BP	GOCC_INCLUSION_BODY	SET	69	0.12607	0.0078255	0.10981	0.12548	GOCC_INCLUSION_BODY
BP	GOCC_INFLAMMASOME_COMPLEX	SET	15	-0.06971	-0.0020206	0.22569	0.62129	GOCC_INFLAMMASOME_COMPLEX
BP	GOCC_INHIBITORY_SYNAPSE	SET	17	0.1384	0.0042705	0.2337	0.27685	GOCC_INHIBITORY_SYNAPSE
BP	GOCC_INNER_ACROSOMAL_MEMBRANE	SET	5	0.11154	0.0018671	0.47039	0.40628	GOCC_INNER_ACROSOMAL_MEMBRANE
BP	GOCC_INNER_DYNEIN_ARM	SET	5	-0.42144	-0.0070547	0.3806	0.86591	GOCC_INNER_DYNEIN_ARM
BP	GOCC_INNER_KINETOCHORE	SET	6	-0.26502	-0.0048595	0.51127	0.69789	GOCC_INNER_KINETOCHORE
BP	GOCC_INNER_MITOCHONDRIAL_MEM...	SET	129	0.063074	0.0053442	0.079523	0.21385	GOCC_INNER_MITOCHONDRIAL_MEMBRANE_PROTEIN_COMPLEX
BP	GOCC_INO80_COMPLEX	SET	15	0.054355	0.0015755	0.24197	0.41113	GOCC_INO80_COMPLEX
BP	GOCC_INO80_TYPE_COMPLEX	SET	26	0.010617	0.00040504	0.1829	0.47685	GOCC_INO80_TYPE_COMPLEX
BP	GOCC_INSULIN_LIKE_GROWTH_FAC...	SET	5	0.06661	0.001115	0.36286	0.42718	GOCC_INSULIN_LIKE_GROWTH_FACTOR_BINDING_PROTEIN_COMPLEX
BP	GOCC_INSULIN_RESPONSIVE_COMP...	SET	6	-0.4206	-0.0077124	0.40394	0.85111	GOCC_INSULIN_RESPONSIVE_COMPARTMENT
BP	GOCC_INTEGRATOR_COMPLEX	SET	16	-0.26131	-0.0078223	0.20347	0.90047	GOCC_INTEGRATOR_COMPLEX
BP	GOCC_INTEGRIN_COMPLEX	SET	30	0.13825	0.0056645	0.1665	0.20319	GOCC_INTEGRIN_COMPLEX
BP	GOCC_INTERCALATED_DISC	SET	48	-0.074814	-0.0038756	0.13297	0.71315	GOCC_INTERCALATED_DISC
BP	GOCC_INTERCELLULAR_BRIDGE	SET	86	0.10224	0.0070814	0.099383	0.15182	GOCC_INTERCELLULAR_BRIDGE
BP	GOCC_INTERCELLULAR_CANALICUL...	SET	6	-0.11498	-0.0021083	0.41988	0.60789	GOCC_INTERCELLULAR_CANALICULUS
BP	GOCC_INTERMEDIATE_FILAMENT	SET	198	0.052572	0.0055078	0.101	0.30135	GOCC_INTERMEDIATE_FILAMENT
BP	GOCC_INTERMEDIATE_FILAMENT_C...	SET	235	-0.038389	-0.004377	0.08393	0.6763	GOCC_INTERMEDIATE_FILAMENT_CYTOSKELETON
BP	GOCC_INTERPHOTORECEPTOR_MATR...	SET	5	-0.19514	-0.0032664	0.41977	0.67898	GOCC_INTERPHOTORECEPTOR_MATRIX
BP	GOCC_INTERSTITIAL_MATRIX	SET	11	0.38342	0.0095183	0.27315	0.080214	GOCC_INTERSTITIAL_MATRIX
BP	GOCC_INTRACELLULAR_CYCLIC_NU...	SET	5	0.066801	0.0011182	0.41862	0.43661	GOCC_INTRACELLULAR_CYCLIC_NUCLEOTIDE_ACTIVATED_CATION_CHANNEL_COMPLEX
BP	GOCC_INTRACELLULAR_PROTEIN_C...	SET	824	0.024912	0.0052289	0.032749	0.22343	GOCC_INTRACELLULAR_PROTEIN_CONTAINING_COMPLEX
BP	GOCC_INTRACILIARY_TRANSPORT_...1	SET	25	0.24959	0.0093368	0.21398	0.12174	GOCC_INTRACILIARY_TRANSPORT_PARTICLE
BP	GOCC_INTRACILIARY_TRANSPORT_...2	SET	8	-0.12475	-0.0026411	0.33148	0.64666	GOCC_INTRACILIARY_TRANSPORT_PARTICLE_A
BP	GOCC_INTRACILIARY_TRANSPORT_...3	SET	18	0.423	0.01343	0.27305	0.060684	GOCC_INTRACILIARY_TRANSPORT_PARTICLE_B
BP	GOCC_ION_CHANNEL_COMPLEX	SET	279	0.009963	0.0012362	0.057779	0.43155	GOCC_ION_CHANNEL_COMPLEX
BP	GOCC_IRON_SULFUR_CLUSTER_ASS...	SET	11	-0.18094	-0.0044917	0.28736	0.73554	GOCC_IRON_SULFUR_CLUSTER_ASSEMBLY_COMPLEX
BP	GOCC_ISWI_TYPE_COMPLEX	SET	12	-0.084778	-0.0021981	0.23879	0.63872	GOCC_ISWI_TYPE_COMPLEX
BP	GOCC_I_BAND	SET	132	-0.055044	-0.0047174	0.08082	0.75208	GOCC_I_BAND
BP	GOCC_JUNCTIONAL_MEMBRANE_COM...	SET	6	-0.15842	-0.0029048	0.43358	0.64258	GOCC_JUNCTIONAL_MEMBRANE_COMPLEX
BP	GOCC_JUNCTIONAL_SARCOPLASMIC...	SET	9	0.022587	0.0005072	0.35952	0.47495	GOCC_JUNCTIONAL_SARCOPLASMIC_RETICULUM_MEMBRANE
BP	GOCC_JUXTAPARANODE_REGION_OF...	SET	10	-0.5528	-0.013085	0.28406	0.97417	GOCC_JUXTAPARANODE_REGION_OF_AXON
BP	GOCC_KAINATE_SELECTIVE_GLUTA...	SET	5	-0.4336	-0.0072582	0.37064	0.87897	GOCC_KAINATE_SELECTIVE_GLUTAMATE_RECEPTOR_COMPLEX
BP	GOCC_KATANIN_COMPLEX	SET	5	0.010744	0.00017984	0.35341	0.48787	GOCC_KATANIN_COMPLEX
BP	GOCC_KERATIN_FILAMENT	SET	94	-0.0092123	-0.00066696	0.16258	0.52259	GOCC_KERATIN_FILAMENT
BP	GOCC_KINESIN_COMPLEX	SET	45	0.27469	0.013779	0.13418	0.020325	GOCC_KINESIN_COMPLEX
BP	GOCC_KINETOCHORE_MICROTUBULE	SET	20	0.16751	0.0056057	0.1965	0.19698	GOCC_KINETOCHORE_MICROTUBULE
BP	GOCC_KINOCILIUM	SET	10	0.077977	0.0018457	0.30805	0.40009	GOCC_KINOCILIUM
BP	GOCC_LAMELLAR_BODY	SET	16	-0.043034	-0.0012882	0.21361	0.57983	GOCC_LAMELLAR_BODY
BP	GOCC_LAMELLIPODIUM	SET	186	0.055948	0.005683	0.067443	0.2034	GOCC_LAMELLIPODIUM
BP	GOCC_LAMELLIPODIUM_MEMBRANE	SET	22	0.18546	0.0065089	0.18366	0.15631	GOCC_LAMELLIPODIUM_MEMBRANE
BP	GOCC_LAMININ_COMPLEX	SET	9	-0.10679	-0.0023981	0.30072	0.63875	GOCC_LAMININ_COMPLEX
BP	GOCC_LAMIN_FILAMENT	SET	5	-0.21986	-0.0036803	0.34119	0.74033	GOCC_LAMIN_FILAMENT
BP	GOCC_LARGE_RIBOSOMAL_SUBUNIT	SET	107	-0.020242	-0.001563	0.088422	0.59053	GOCC_LARGE_RIBOSOMAL_SUBUNIT
BP	GOCC_LATERAL_ELEMENT	SET	12	0.12766	0.0033098	0.2769	0.32239	GOCC_LATERAL_ELEMENT
BP	GOCC_LATERAL_PART_OF_CELL	SET	5	0.37655	0.0063032	0.45035	0.20155	GOCC_LATERAL_PART_OF_CELL
BP	GOCC_LATERAL_PLASMA_MEMBRANE	SET	62	0.11495	0.006765	0.11763	0.16424	GOCC_LATERAL_PLASMA_MEMBRANE
BP	GOCC_LATE_ENDOSOME	SET	272	0.013497	0.0016539	0.057483	0.40718	GOCC_LATE_ENDOSOME
BP	GOCC_LATE_ENDOSOME_LUMEN	SET	9	0.35196	0.0079036	0.33247	0.14489	GOCC_LATE_ENDOSOME_LUMEN
BP	GOCC_LATE_ENDOSOME_MEMBRANE	SET	140	0.014983	0.0013221	0.0801	0.42581	GOCC_LATE_ENDOSOME_MEMBRANE
BP	GOCC_LEADING_EDGE_MEMBRANE	SET	173	0.16226	0.015901	0.071352	0.011489	GOCC_LEADING_EDGE_MEMBRANE
BP	GOCC_LEWY_BODY	SET	8	-0.081841	-0.0017327	0.36392	0.58897	GOCC_LEWY_BODY
BP	GOCC_LIPID_DROPLET	SET	94	-0.10036	-0.0072656	0.089592	0.86866	GOCC_LIPID_DROPLET
BP	GOCC_LIPOPOLYSACCHARIDE_RECE...	SET	4	0.3043	0.0045561	0.46344	0.25572	GOCC_LIPOPOLYSACCHARIDE_RECEPTOR_COMPLEX
BP	GOCC_LOW_DENSITY_LIPOPROTEIN...	SET	11	0.072885	0.0018093	0.24055	0.38095	GOCC_LOW_DENSITY_LIPOPROTEIN_PARTICLE
BP	GOCC_LSM1_7_PAT1_COMPLEX	SET	4	0.23907	0.0035795	0.37515	0.26198	GOCC_LSM1_7_PAT1_COMPLEX
BP	GOCC_LSM2_8_COMPLEX	SET	6	0.07582	0.0013903	0.3521	0.41476	GOCC_LSM2_8_COMPLEX
BP	GOCC_LUMENAL_SIDE_OF_ENDOPLA...	SET	8	-0.21581	-0.0045691	0.34454	0.73446	GOCC_LUMENAL_SIDE_OF_ENDOPLASMIC_RETICULUM_MEMBRANE
BP	GOCC_LUMENAL_SIDE_OF_MEMBRANE	SET	15	-0.2693	-0.0078058	0.25148	0.85788	GOCC_LUMENAL_SIDE_OF_MEMBRANE
BP	GOCC_LYSOSOMAL_LUMEN	SET	90	-0.055708	-0.0039469	0.094885	0.72143	GOCC_LYSOSOMAL_LUMEN
BP	GOCC_L_TYPE_VOLTAGE_GATED_CA...	SET	12	0.55824	0.014474	0.29208	0.027995	GOCC_L_TYPE_VOLTAGE_GATED_CALCIUM_CHANNEL_COMPLEX
BP	GOCC_MAIN_AXON	SET	62	-0.18686	-0.010997	0.12413	0.93387	GOCC_MAIN_AXON
BP	GOCC_MALE_GERM_CELL_NUCLEUS	SET	51	0.042418	0.0022648	0.12718	0.36937	GOCC_MALE_GERM_CELL_NUCLEUS
BP	GOCC_MALE_PRONUCLEUS	SET	7	0.18133	0.0035912	0.39898	0.32474	GOCC_MALE_PRONUCLEUS
BP	GOCC_MANCHETTE	SET	17	-0.34963	-0.010788	0.19791	0.96134	GOCC_MANCHETTE
BP	GOCC_MANNOSYLTRANSFERASE_COM...	SET	5	0.33691	0.0056397	0.35919	0.17414	GOCC_MANNOSYLTRANSFERASE_COMPLEX
BP	GOCC_MCM_COMPLEX	SET	8	0.1575	0.0033347	0.27047	0.28018	GOCC_MCM_COMPLEX
BP	GOCC_MCRD_MEDIATED_MRNA_STAB...	SET	5	0.29639	0.0049614	0.62231	0.31694	GOCC_MCRD_MEDIATED_MRNA_STABILITY_COMPLEX
BP	GOCC_MEDIATOR_COMPLEX	SET	35	-0.11225	-0.0049673	0.12852	0.80878	GOCC_MEDIATOR_COMPLEX
BP	GOCC_MEIOTIC_COHESIN_COMPLEX	SET	5	-0.20482	-0.0034285	0.44693	0.67662	GOCC_MEIOTIC_COHESIN_COMPLEX
BP	GOCC_MEIOTIC_SPINDLE	SET	14	-0.12293	-0.0034423	0.26962	0.67577	GOCC_MEIOTIC_SPINDLE
BP	GOCC_MEMBRANE_ATTACK_COMPLEX	SET	7	-0.45932	-0.0090968	0.38339	0.88454	GOCC_MEMBRANE_ATTACK_COMPLEX
BP	GOCC_MEMBRANE_COAT	SET	89	-0.055407	-0.0039038	0.095484	0.71913	GOCC_MEMBRANE_COAT
BP	GOCC_MEMBRANE_MICRODOMAIN	SET	306	-0.034891	-0.0045303	0.0532	0.74403	GOCC_MEMBRANE_MICRODOMAIN
BP	GOCC_MEMBRANE_PROTEIN_COMPLEX	SET	1077	0.007147	0.0017023	0.029189	0.40329	GOCC_MEMBRANE_PROTEIN_COMPLEX
BP	GOCC_MESSENGER_RIBONUCLEOPRO...	SET	12	0.42197	0.010941	0.29672	0.077504	GOCC_MESSENGER_RIBONUCLEOPROTEIN_COMPLEX
BP	GOCC_METHYLOSOME	SET	13	-0.44115	-0.011904	0.3433	0.9006	GOCC_METHYLOSOME
BP	GOCC_METHYLTRANSFERASE_COMPL...	SET	82	-0.058316	-0.0039446	0.098614	0.72285	GOCC_METHYLTRANSFERASE_COMPLEX
BP	GOCC_MHC_CLASS_II_PROTEIN_CO...	SET	2	-0.56148	-0.0059448	0.73099	0.77878	GOCC_MHC_CLASS_II_PROTEIN_COMPLEX
BP	GOCC_MHC_CLASS_I_PEPTIDE_LOA...	SET	4	0.89119	0.013343	0.71989	0.10788	GOCC_MHC_CLASS_I_PEPTIDE_LOADING_COMPLEX
BP	GOCC_MHC_CLASS_I_PROTEIN_COM...	SET	2	-0.65172	-0.0069003	0.67428	0.83311	GOCC_MHC_CLASS_I_PROTEIN_COMPLEX
BP	GOCC_MHC_PROTEIN_COMPLEX	SET	3	-0.67465	-0.0087482	0.51191	0.90622	GOCC_MHC_PROTEIN_COMPLEX
BP	GOCC_MIB_COMPLEX	SET	11	0.18802	0.0046675	0.28069	0.25148	GOCC_MIB_COMPLEX
BP	GOCC_MICOS_COMPLEX	SET	6	-0.13444	-0.0024653	0.45445	0.61632	GOCC_MICOS_COMPLEX
BP	GOCC_MICROBODY	SET	141	0.013638	0.0012077	0.074185	0.42707	GOCC_MICROBODY
BP	GOCC_MICROBODY_LUMEN	SET	50	-0.086939	-0.0045962	0.13207	0.74481	GOCC_MICROBODY_LUMEN
BP	GOCC_MICROBODY_MEMBRANE	SET	61	0.093863	0.0054794	0.10599	0.18793	GOCC_MICROBODY_MEMBRANE
BP	GOCC_MICROFIBRIL	SET	12	-0.14716	-0.0038155	0.28177	0.69926	GOCC_MICROFIBRIL
BP	GOCC_MICROTUBULE	SET	431	0.01247	0.0019147	0.043694	0.38767	GOCC_MICROTUBULE
BP	GOCC_MICROTUBULE_ASSOCIATED_...	SET	148	0.1527	0.013851	0.071595	0.016476	GOCC_MICROTUBULE_ASSOCIATED_COMPLEX
BP	GOCC_MICROTUBULE_BUNDLE	SET	5	0.25289	0.0042332	0.36694	0.24536	GOCC_MICROTUBULE_BUNDLE
BP	GOCC_MICROTUBULE_CYTOSKELETON	SET	1262	-0.0080757	-0.0020706	0.026863	0.61815	GOCC_MICROTUBULE_CYTOSKELETON
BP	GOCC_MICROTUBULE_END	SET	33	-0.064173	-0.0027575	0.1492	0.66645	GOCC_MICROTUBULE_END
BP	GOCC_MICROTUBULE_MINUS_END	SET	7	0.071085	0.0014078	0.35255	0.4201	GOCC_MICROTUBULE_MINUS_END
BP	GOCC_MICROTUBULE_ORGANIZING_...1	SET	782	-0.0046672	-0.00095552	0.033565	0.55529	GOCC_MICROTUBULE_ORGANIZING_CENTER
BP	GOCC_MICROTUBULE_ORGANIZING_...2	SET	11	0.16567	0.0041125	0.26686	0.26737	GOCC_MICROTUBULE_ORGANIZING_CENTER_ATTACHMENT_SITE
BP	GOCC_MICROTUBULE_PLUS_END	SET	23	0.0046298	0.00016613	0.17389	0.48938	GOCC_MICROTUBULE_PLUS_END
BP	GOCC_MICROVESICLE	SET	3	0.98866	0.01282	0.68316	0.073932	GOCC_MICROVESICLE
BP	GOCC_MICROVILLUS	SET	91	0.031443	0.00224	0.095721	0.37127	GOCC_MICROVILLUS
BP	GOCC_MICROVILLUS_MEMBRANE	SET	28	0.21713	0.0085956	0.1763	0.10906	GOCC_MICROVILLUS_MEMBRANE
BP	GOCC_MIDBODY	SET	198	0.061267	0.0064187	0.065706	0.17556	GOCC_MIDBODY
BP	GOCC_MISMATCH_REPAIR_COMPLEX	SET	7	-0.41692	-0.0082573	0.38935	0.85787	GOCC_MISMATCH_REPAIR_COMPLEX
BP	GOCC_MITOCHONDRIAL_ALPHA_KET...	SET	6	-0.22916	-0.004202	0.35476	0.74084	GOCC_MITOCHONDRIAL_ALPHA_KETOGLUTARATE_DEHYDROGENASE_COMPLEX
BP	GOCC_MITOCHONDRIAL_CRISTA	SET	8	0.43896	0.0092936	0.27975	0.058324	GOCC_MITOCHONDRIAL_CRISTA
BP	GOCC_MITOCHONDRIAL_ENVELOPE	SET	718	0.054068	0.010627	0.034253	0.057234	GOCC_MITOCHONDRIAL_ENVELOPE
BP	GOCC_MITOCHONDRIAL_INTERMEMB...	SET	5	-0.19566	-0.0032753	0.33717	0.71914	GOCC_MITOCHONDRIAL_INTERMEMBRANE_SPACE_PROTEIN_TRANSPORTER_COMPLEX
BP	GOCC_MITOCHONDRIAL_LARGE_RIB...	SET	55	-0.058361	-0.0032356	0.11678	0.69137	GOCC_MITOCHONDRIAL_LARGE_RIBOSOMAL_SUBUNIT
BP	GOCC_MITOCHONDRIAL_MATRIX	SET	459	0.033577	0.0053162	0.043114	0.21806	GOCC_MITOCHONDRIAL_MATRIX
BP	GOCC_MITOCHONDRIAL_PERMEABIL...	SET	6	-0.076777	-0.0014078	0.30233	0.60023	GOCC_MITOCHONDRIAL_PERMEABILITY_TRANSITION_PORE_COMPLEX
BP	GOCC_MITOCHONDRIAL_PROTEIN_C...	SET	264	0.02142	0.0025864	0.056964	0.35345	GOCC_MITOCHONDRIAL_PROTEIN_CONTAINING_COMPLEX
BP	GOCC_MITOCHONDRIAL_PROTON_TR...	SET	10	0.053678	0.0012705	0.25872	0.41782	GOCC_MITOCHONDRIAL_PROTON_TRANSPORTING_ATP_SYNTHASE_COMPLEX_COUPLING_FACTOR_F_O
BP	GOCC_MITOCHONDRIAL_PYRUVATE_...	SET	7	0.05747	0.0011382	0.29697	0.42328	GOCC_MITOCHONDRIAL_PYRUVATE_DEHYDROGENASE_COMPLEX
BP	GOCC_MITOCHONDRIAL_RESPIRATO...	SET	10	0.080069	0.0018952	0.22485	0.36089	GOCC_MITOCHONDRIAL_RESPIRATORY_CHAIN_COMPLEX_III
BP	GOCC_MITOCHONDRIAL_SMALL_RIB...	SET	30	0.13596	0.0055707	0.17345	0.21658	GOCC_MITOCHONDRIAL_SMALL_RIBOSOMAL_SUBUNIT
BP	GOCC_MITOCHONDRIAL_TRICARBOX...	SET	10	-0.091492	-0.0021656	0.282	0.62719	GOCC_MITOCHONDRIAL_TRICARBOXYLIC_ACID_CYCLE_ENZYME_COMPLEX
BP	GOCC_MITOCHONDRIA_ASSOCIATED...	SET	18	0.087825	0.0027884	0.22361	0.34725	GOCC_MITOCHONDRIA_ASSOCIATED_ENDOPLASMIC_RETICULUM_MEMBRANE
BP	GOCC_MITOCHONDRION	SET	1538	0.041911	0.011764	0.024424	0.043097	GOCC_MITOCHONDRION
BP	GOCC_MITOTIC_SPINDLE	SET	166	0.032399	0.0031108	0.068455	0.31801	GOCC_MITOTIC_SPINDLE
BP	GOCC_MITOTIC_SPINDLE_ASTRAL_...	SET	7	0.32886	0.0065131	0.31745	0.15012	GOCC_MITOTIC_SPINDLE_ASTRAL_MICROTUBULE
BP	GOCC_MITOTIC_SPINDLE_MICROTU...	SET	13	0.093047	0.0025109	0.20789	0.32723	GOCC_MITOTIC_SPINDLE_MICROTUBULE
BP	GOCC_MITOTIC_SPINDLE_MIDZONE	SET	14	0.29101	0.0081492	0.21259	0.085527	GOCC_MITOTIC_SPINDLE_MIDZONE
BP	GOCC_MITOTIC_SPINDLE_POLE	SET	36	0.12786	0.005738	0.14747	0.19298	GOCC_MITOTIC_SPINDLE_POLE
BP	GOCC_MKS_COMPLEX	SET	13	-0.072407	-0.0019539	0.21668	0.63087	GOCC_MKS_COMPLEX
BP	GOCC_MLL1_2_COMPLEX	SET	28	0.065843	0.0026065	0.18015	0.35738	GOCC_MLL1_2_COMPLEX
BP	GOCC_MLL3_4_COMPLEX	SET	9	0.10622	0.0023852	0.32644	0.37245	GOCC_MLL3_4_COMPLEX
BP	GOCC_MMXD_COMPLEX	SET	4	1.2955	0.019396	0.54708	0.0089493	GOCC_MMXD_COMPLEX
BP	GOCC_MON1_CCZ1_COMPLEX	SET	5	0.44635	0.0074716	0.55809	0.21193	GOCC_MON1_CCZ1_COMPLEX
BP	GOCC_MOTILE_CILIUM	SET	235	-0.025255	-0.0028795	0.059037	0.66559	GOCC_MOTILE_CILIUM
BP	GOCC_MPP7_DLG1_LIN7_COMPLEX	SET	5	-0.21562	-0.0036094	0.48799	0.6707	GOCC_MPP7_DLG1_LIN7_COMPLEX
BP	GOCC_MRNA_CLEAVAGE_AND_POLYA...	SET	14	0.00064013	1.7926e-05	0.23361	0.49891	GOCC_MRNA_CLEAVAGE_AND_POLYADENYLATION_SPECIFICITY_FACTOR_COMPLEX
BP	GOCC_MRNA_CLEAVAGE_FACTOR_CO...	SET	18	0.065576	0.002082	0.2144	0.37986	GOCC_MRNA_CLEAVAGE_FACTOR_COMPLEX
BP	GOCC_MRNA_EDITING_COMPLEX	SET	13	-0.067312	-0.0018164	0.23693	0.61183	GOCC_MRNA_EDITING_COMPLEX
BP	GOCC_MSL_COMPLEX	SET	3	-1.047	-0.013576	0.54904	0.97173	GOCC_MSL_COMPLEX
BP	GOCC_MULTIMERIC_RIBONUCLEASE...	SET	9	0.11879	0.0026676	0.31551	0.35327	GOCC_MULTIMERIC_RIBONUCLEASE_P_COMPLEX
BP	GOCC_MULTIVESICULAR_BODY	SET	65	-0.079626	-0.0047977	0.1204	0.7458	GOCC_MULTIVESICULAR_BODY
BP	GOCC_MULTIVESICULAR_BODY_INT...	SET	6	0.25259	0.0046317	0.48101	0.29975	GOCC_MULTIVESICULAR_BODY_INTERNAL_VESICLE
BP	GOCC_MULTIVESICULAR_BODY_LUM...	SET	7	0.49498	0.0098031	0.3894	0.10185	GOCC_MULTIVESICULAR_BODY_LUMEN
BP	GOCC_MULTIVESICULAR_BODY_MEM...	SET	28	0.098506	0.0038995	0.18064	0.29277	GOCC_MULTIVESICULAR_BODY_MEMBRANE
BP	GOCC_MUSCLE_MYOSIN_COMPLEX	SET	15	-0.19362	-0.0056122	0.30824	0.73504	GOCC_MUSCLE_MYOSIN_COMPLEX
BP	GOCC_MYELIN_SHEATH	SET	44	0.08947	0.0044379	0.1313	0.24781	GOCC_MYELIN_SHEATH
BP	GOCC_MYELIN_SHEATH_ABAXONAL_...	SET	6	0.42735	0.007836	0.36356	0.11992	GOCC_MYELIN_SHEATH_ABAXONAL_REGION
BP	GOCC_MYELIN_SHEATH_ADAXONAL_...	SET	6	0.017085	0.00031327	0.33779	0.47983	GOCC_MYELIN_SHEATH_ADAXONAL_REGION
BP	GOCC_MYOFILAMENT	SET	25	-0.11323	-0.004236	0.18461	0.73018	GOCC_MYOFILAMENT
BP	GOCC_MYOSIN_COMPLEX	SET	52	0.082203	0.0044317	0.13406	0.26988	GOCC_MYOSIN_COMPLEX
BP	GOCC_MYOSIN_FILAMENT	SET	24	0.081106	0.0029729	0.21765	0.35471	GOCC_MYOSIN_FILAMENT
BP	GOCC_MYOSIN_II_COMPLEX	SET	24	0.07419	0.0027194	0.20064	0.35578	GOCC_MYOSIN_II_COMPLEX
BP	GOCC_M_BAND	SET	19	0.006496	0.00021189	0.21519	0.48796	GOCC_M_BAND
BP	GOCC_NADH_DEHYDROGENASE_COMP...	SET	39	-0.037497	-0.0017513	0.15766	0.594	GOCC_NADH_DEHYDROGENASE_COMPLEX
BP	GOCC_NADPH_OXIDASE_COMPLEX	SET	14	0.09627	0.0026959	0.28734	0.3688	GOCC_NADPH_OXIDASE_COMPLEX
BP	GOCC_NASCENT_POLYPEPTIDE_ASS...	SET	4	0.36478	0.0054616	0.36852	0.16113	GOCC_NASCENT_POLYPEPTIDE_ASSOCIATED_COMPLEX
BP	GOCC_NATA_COMPLEX	SET	4	0.4537	0.006793	0.61035	0.22864	GOCC_NATA_COMPLEX
BP	GOCC_NBAF_COMPLEX	SET	16	0.033902	0.0010149	0.20347	0.43384	GOCC_NBAF_COMPLEX
BP	GOCC_NETWORK_FORMING_COLLAGE...	SET	6	-0.49482	-0.0090734	0.42516	0.87775	GOCC_NETWORK_FORMING_COLLAGEN_TRIMER
BP	GOCC_NEUROFIBRILLARY_TANGLE	SET	5	-0.43057	-0.0072075	0.47417	0.81807	GOCC_NEUROFIBRILLARY_TANGLE
BP	GOCC_NEUROFILAMENT	SET	8	0.16765	0.0035495	0.31685	0.29837	GOCC_NEUROFILAMENT
BP	GOCC_NEUROMUSCULAR_JUNCTION	SET	69	-0.18576	-0.011531	0.11274	0.95028	GOCC_NEUROMUSCULAR_JUNCTION
BP	GOCC_NEURONAL_DENSE_CORE_VES...1	SET	28	-0.21206	-0.008395	0.1903	0.86743	GOCC_NEURONAL_DENSE_CORE_VESICLE
BP	GOCC_NEURONAL_DENSE_CORE_VES...2	SET	5	1.0962	0.018349	0.52152	0.017792	GOCC_NEURONAL_DENSE_CORE_VESICLE_MEMBRANE
BP	GOCC_NEURONAL_RIBONUCLEOPROT...	SET	3	-0.093924	-0.0012179	0.4819	0.57726	GOCC_NEURONAL_RIBONUCLEOPROTEIN_GRANULE
BP	GOCC_NEURON_PROJECTION	SET	1249	0.073344	0.018715	0.027552	0.0038879	GOCC_NEURON_PROJECTION
BP	GOCC_NEURON_PROJECTION_CYTOP...	SET	82	0.052048	0.0035207	0.093081	0.28803	GOCC_NEURON_PROJECTION_CYTOPLASM
BP	GOCC_NEURON_PROJECTION_MEMBR...	SET	56	0.17991	0.010064	0.13172	0.086009	GOCC_NEURON_PROJECTION_MEMBRANE
BP	GOCC_NEURON_PROJECTION_TERMI...	SET	120	0.13875	0.011341	0.084903	0.05112	GOCC_NEURON_PROJECTION_TERMINUS
BP	GOCC_NEURON_SPINE	SET	169	0.2464	0.023869	0.073412	0.00039582	GOCC_NEURON_SPINE
BP	GOCC_NEURON_TO_NEURON_SYNAPSE	SET	355	0.084333	0.011778	0.049153	0.043118	GOCC_NEURON_TO_NEURON_SYNAPSE
BP	GOCC_NEUROTRANSMITTER_RECEPT...	SET	43	-0.012038	-0.00059032	0.13901	0.53451	GOCC_NEUROTRANSMITTER_RECEPTOR_COMPLEX
BP	GOCC_NF_KAPPAB_COMPLEX	SET	6	0.2582	0.0047345	0.30808	0.201	GOCC_NF_KAPPAB_COMPLEX
BP	GOCC_NLRP3_INFLAMMASOME_COMP...	SET	7	0.1185	0.002347	0.32207	0.35646	GOCC_NLRP3_INFLAMMASOME_COMPLEX
BP	GOCC_NLS_DEPENDENT_PROTEIN_N...	SET	10	-0.055722	-0.0013189	0.22349	0.59844	GOCC_NLS_DEPENDENT_PROTEIN_NUCLEAR_IMPORT_COMPLEX
BP	GOCC_NMDA_SELECTIVE_GLUTAMAT...	SET	9	0.16028	0.0035992	0.29674	0.29456	GOCC_NMDA_SELECTIVE_GLUTAMATE_RECEPTOR_COMPLEX
BP	GOCC_NODE_OF_RANVIER	SET	16	0.0079892	0.00023916	0.22178	0.48563	GOCC_NODE_OF_RANVIER
BP	GOCC_NONHOMOLOGOUS_END_JOINI...	SET	9	-0.079331	-0.0017814	0.29167	0.60718	GOCC_NONHOMOLOGOUS_END_JOINING_COMPLEX
BP	GOCC_NON_MOTILE_CILIUM	SET	153	0.018079	0.0016671	0.076432	0.40651	GOCC_NON_MOTILE_CILIUM
BP	GOCC_NPBAF_COMPLEX	SET	14	0.12199	0.0034162	0.21479	0.28503	GOCC_NPBAF_COMPLEX
BP	GOCC_NSL_COMPLEX	SET	9	-0.08911	-0.002001	0.31929	0.60991	GOCC_NSL_COMPLEX
BP	GOCC_NUCLEAR_BODY	SET	746	0.02345	0.0046941	0.033125	0.2395	GOCC_NUCLEAR_BODY
BP	GOCC_NUCLEAR_CHROMOSOME	SET	210	-0.054307	-0.0058575	0.064485	0.80015	GOCC_NUCLEAR_CHROMOSOME
BP	GOCC_NUCLEAR_CYCLIN_DEPENDEN...	SET	10	0.098909	0.0023411	0.27309	0.35861	GOCC_NUCLEAR_CYCLIN_DEPENDENT_PROTEIN_KINASE_HOLOENZYME_COMPLEX
BP	GOCC_NUCLEAR_ENVELOPE	SET	455	-0.012742	-0.0020089	0.043116	0.6162	GOCC_NUCLEAR_ENVELOPE
BP	GOCC_NUCLEAR_ENVELOPE_LUMEN	SET	9	0.056727	0.0012738	0.36676	0.43854	GOCC_NUCLEAR_ENVELOPE_LUMEN
BP	GOCC_NUCLEAR_EXOSOME_RNASE_C...	SET	12	0.10732	0.0027826	0.28864	0.35502	GOCC_NUCLEAR_EXOSOME_RNASE_COMPLEX
BP	GOCC_NUCLEAR_INCLUSION_BODY	SET	12	0.40637	0.010536	0.28442	0.076542	GOCC_NUCLEAR_INCLUSION_BODY
BP	GOCC_NUCLEAR_INNER_MEMBRANE	SET	58	0.03621	0.0020613	0.11166	0.37287	GOCC_NUCLEAR_INNER_MEMBRANE
BP	GOCC_NUCLEAR_LAMINA	SET	10	-0.17861	-0.0042275	0.2666	0.74855	GOCC_NUCLEAR_LAMINA
BP	GOCC_NUCLEAR_MEMBRANE	SET	292	-0.012331	-0.0015647	0.054206	0.58998	GOCC_NUCLEAR_MEMBRANE
BP	GOCC_NUCLEAR_OUTER_MEMBRANE	SET	27	-0.051101	-0.0019865	0.19288	0.60447	GOCC_NUCLEAR_OUTER_MEMBRANE
BP	GOCC_NUCLEAR_OUTER_MEMBRANE_...	SET	1095	0.00085895	0.00020617	0.028783	0.4881	GOCC_NUCLEAR_OUTER_MEMBRANE_ENDOPLASMIC_RETICULUM_MEMBRANE_NETWORK
BP	GOCC_NUCLEAR_PERIPHERY	SET	135	0.098903	0.0085712	0.076981	0.099446	GOCC_NUCLEAR_PERIPHERY
BP	GOCC_NUCLEAR_PORE	SET	89	-0.16378	-0.011539	0.097327	0.95378	GOCC_NUCLEAR_PORE
BP	GOCC_NUCLEAR_PORE_CENTRAL_TR...	SET	5	-0.24328	-0.0040723	0.58273	0.66183	GOCC_NUCLEAR_PORE_CENTRAL_TRANSPORT_CHANNEL
BP	GOCC_NUCLEAR_PORE_NUCLEAR_BA...	SET	11	0.15753	0.0039105	0.30079	0.30024	GOCC_NUCLEAR_PORE_NUCLEAR_BASKET
BP	GOCC_NUCLEAR_PORE_OUTER_RING	SET	9	-0.072449	-0.0016269	0.31705	0.59037	GOCC_NUCLEAR_PORE_OUTER_RING
BP	GOCC_NUCLEAR_PROTEIN_CONTAIN...	SET	1103	0.0046472	0.0011193	0.028019	0.43413	GOCC_NUCLEAR_PROTEIN_CONTAINING_COMPLEX
BP	GOCC_NUCLEAR_REPLICATION_FORK	SET	33	0.0089034	0.00038258	0.15695	0.47738	GOCC_NUCLEAR_REPLICATION_FORK
BP	GOCC_NUCLEAR_RNA_EXPORT_FACT...	SET	2	-0.69641	-0.0073734	1.0211	0.75239	GOCC_NUCLEAR_RNA_EXPORT_FACTOR_COMPLEX
BP	GOCC_NUCLEAR_SPECK	SET	377	0.026472	0.0038075	0.045099	0.27861	GOCC_NUCLEAR_SPECK
BP	GOCC_NUCLEAR_STRESS_GRANULE	SET	6	-0.60458	-0.011086	0.39643	0.93637	GOCC_NUCLEAR_STRESS_GRANULE
BP	GOCC_NUCLEAR_UBIQUITIN_LIGAS...	SET	39	0.059983	0.0028015	0.15148	0.34606	GOCC_NUCLEAR_UBIQUITIN_LIGASE_COMPLEX
BP	GOCC_NUCLEOCYTOPLASMIC_TRANS...	SET	12	-0.040546	-0.0010512	0.21507	0.57476	GOCC_NUCLEOCYTOPLASMIC_TRANSPORT_COMPLEX
BP	GOCC_NUCLEOID	SET	42	0.24595	0.01192	0.16269	0.065313	GOCC_NUCLEOID
BP	GOCC_NUCLEOLAR_EXOSOME_RNASE...	SET	10	-0.15722	-0.0037213	0.3161	0.69053	GOCC_NUCLEOLAR_EXOSOME_RNASE_COMPLEX
BP	GOCC_NUCLEOLAR_RIBONUCLEASE_...	SET	5	0.046353	0.00077591	0.40694	0.45466	GOCC_NUCLEOLAR_RIBONUCLEASE_P_COMPLEX
BP	GOCC_NUCLEOLUS	SET	927	0.010701	0.0023751	0.030702	0.36372	GOCC_NUCLEOLUS
BP	GOCC_NUCLEOSOME	SET	60	0.16661	0.0096464	0.1197	0.081985	GOCC_NUCLEOSOME
BP	GOCC_NUCLEOTIDE_ACTIVATED_PR...	SET	15	-0.54864	-0.015902	0.24293	0.98803	GOCC_NUCLEOTIDE_ACTIVATED_PROTEIN_KINASE_COMPLEX
BP	GOCC_NUCLEOTIDE_EXCISION_REP...	SET	10	-0.32977	-0.0078055	0.2931	0.86972	GOCC_NUCLEOTIDE_EXCISION_REPAIR_COMPLEX
BP	GOCC_NURD_COMPLEX	SET	16	0.17299	0.0051785	0.22572	0.22173	GOCC_NURD_COMPLEX
BP	GOCC_NURF_COMPLEX	SET	5	-0.055836	-0.00093467	0.35248	0.56293	GOCC_NURF_COMPLEX
BP	GOCC_N_TERMINAL_PROTEIN_ACET...	SET	9	0.52756	0.011847	0.37196	0.07806	GOCC_N_TERMINAL_PROTEIN_ACETYLTRANSFERASE_COMPLEX
BP	GOCC_OLIGOSACCHARYLTRANSFERA...	SET	13	0.00025478	6.8753e-06	0.23538	0.49957	GOCC_OLIGOSACCHARYLTRANSFERASE_COMPLEX
BP	GOCC_OMEGASOME	SET	5	0.53252	0.0089141	0.3734	0.076921	GOCC_OMEGASOME
BP	GOCC_ORGANELLAR_RIBOSOME	SET	86	0.0028913	0.00020027	0.097466	0.48817	GOCC_ORGANELLAR_RIBOSOME
BP	GOCC_ORGANELLE_ENVELOPE_LUMEN	SET	87	0.055346	0.0038556	0.097569	0.28528	GOCC_ORGANELLE_ENVELOPE_LUMEN
BP	GOCC_ORGANELLE_INNER_MEMBRANE	SET	502	0.032663	0.0054016	0.040592	0.21051	GOCC_ORGANELLE_INNER_MEMBRANE
BP	GOCC_ORGANELLE_MEMBRANE_CONT...	SET	44	0.069268	0.0034359	0.14972	0.32182	GOCC_ORGANELLE_MEMBRANE_CONTACT_SITE
BP	GOCC_ORGANELLE_SUBCOMPARTMENT	SET	1370	-0.0041941	-0.0011168	0.025925	0.56426	GOCC_ORGANELLE_SUBCOMPARTMENT
BP	GOCC_ORIGIN_RECOGNITION_COMP...	SET	9	-0.1859	-0.0041745	0.29023	0.73908	GOCC_ORIGIN_RECOGNITION_COMPLEX
BP	GOCC_OUTER_DENSE_FIBER	SET	5	-0.51752	-0.0086629	0.42398	0.88887	GOCC_OUTER_DENSE_FIBER
BP	GOCC_OUTER_DYNEIN_ARM	SET	11	-0.19406	-0.0048175	0.29548	0.74433	GOCC_OUTER_DYNEIN_ARM
BP	GOCC_OUTER_KINETOCHORE	SET	13	-0.17577	-0.0047431	0.26369	0.74747	GOCC_OUTER_KINETOCHORE
BP	GOCC_OUTER_MEMBRANE	SET	216	0.076584	0.008376	0.062048	0.10856	GOCC_OUTER_MEMBRANE
BP	GOCC_OUTER_MITOCHONDRIAL_MEM...	SET	21	0.19055	0.0065339	0.21651	0.18941	GOCC_OUTER_MITOCHONDRIAL_MEMBRANE_PROTEIN_COMPLEX
BP	GOCC_OXIDOREDUCTASE_COMPLEX	SET	107	0.043271	0.0033412	0.089218	0.31384	GOCC_OXIDOREDUCTASE_COMPLEX
BP	GOCC_OXOGLUTARATE_DEHYDROGEN...	SET	5	-0.2607	-0.004364	0.40737	0.7389	GOCC_OXOGLUTARATE_DEHYDROGENASE_COMPLEX
BP	GOCC_PALMITOYLTRANSFERASE_CO...	SET	10	-0.078126	-0.0018492	0.30106	0.60237	GOCC_PALMITOYLTRANSFERASE_COMPLEX
BP	GOCC_PAM_COMPLEX_TIM23_ASSOC...	SET	5	-0.37682	-0.0063078	0.36266	0.8506	GOCC_PAM_COMPLEX_TIM23_ASSOCIATED_IMPORT_MOTOR
BP	GOCC_PARALLEL_FIBER_TO_PURKI...	SET	17	0.17616	0.0054354	0.18941	0.17619	GOCC_PARALLEL_FIBER_TO_PURKINJE_CELL_SYNAPSE
BP	GOCC_PARANODAL_JUNCTION	SET	8	0.45344	0.0096002	0.37782	0.11505	GOCC_PARANODAL_JUNCTION
BP	GOCC_PARANODE_REGION_OF_AXON	SET	11	-0.19867	-0.0049319	0.30259	0.74427	GOCC_PARANODE_REGION_OF_AXON
BP	GOCC_PARASPECKLES	SET	6	0.12469	0.0022864	0.34179	0.35763	GOCC_PARASPECKLES
BP	GOCC_PAR_POLARITY_COMPLEX	SET	6	-0.081651	-0.0014972	0.34161	0.59445	GOCC_PAR_POLARITY_COMPLEX
BP	GOCC_PCG_PROTEIN_COMPLEX	SET	31	0.20765	0.0086488	0.17929	0.1234	GOCC_PCG_PROTEIN_COMPLEX
BP	GOCC_PEPTIDASE_COMPLEX	SET	115	0.067749	0.005422	0.084856	0.21233	GOCC_PEPTIDASE_COMPLEX
BP	GOCC_PEPTIDASE_INHIBITOR_COM...	SET	11	-0.039257	-0.00097453	0.30712	0.55086	GOCC_PEPTIDASE_INHIBITOR_COMPLEX
BP	GOCC_PERICENTRIC_HETEROCHROM...	SET	29	0.04135	0.0016658	0.18136	0.40983	GOCC_PERICENTRIC_HETEROCHROMATIN
BP	GOCC_PERICENTRIOLAR_MATERIAL	SET	22	-0.24193	-0.0084909	0.19349	0.89441	GOCC_PERICENTRIOLAR_MATERIAL
BP	GOCC_PERICILIARY_MEMBRANE_CO...	SET	5	0.70702	0.011835	0.39631	0.037222	GOCC_PERICILIARY_MEMBRANE_COMPARTMENT
BP	GOCC_PERIKARYON	SET	144	0.084918	0.0075986	0.079033	0.14132	GOCC_PERIKARYON
BP	GOCC_PERINUCLEAR_ENDOPLASMIC...	SET	17	-0.10633	-0.0032807	0.24855	0.66559	GOCC_PERINUCLEAR_ENDOPLASMIC_RETICULUM
BP	GOCC_PERINUCLEAR_REGION_OF_C...	SET	680	0.032726	0.0062664	0.036868	0.18738	GOCC_PERINUCLEAR_REGION_OF_CYTOPLASM
BP	GOCC_PERINUCLEAR_THECA	SET	4	0.44679	0.0066895	0.46119	0.16634	GOCC_PERINUCLEAR_THECA
BP	GOCC_PERINUCLEOLAR_COMPARTME...	SET	4	-0.18951	-0.0028374	0.49915	0.6479	GOCC_PERINUCLEOLAR_COMPARTMENT
BP	GOCC_PERISYNAPTIC_EXTRACELLU...	SET	5	0.087495	0.0014646	0.42655	0.41874	GOCC_PERISYNAPTIC_EXTRACELLULAR_MATRIX
BP	GOCC_PHAGOCYTIC_CUP	SET	25	0.23789	0.0088991	0.18547	0.099819	GOCC_PHAGOCYTIC_CUP
BP	GOCC_PHAGOCYTIC_VESICLE	SET	118	-0.052457	-0.0042523	0.081098	0.74113	GOCC_PHAGOCYTIC_VESICLE
BP	GOCC_PHAGOCYTIC_VESICLE_LUMEN	SET	5	-0.059663	-0.00099872	0.36964	0.56411	GOCC_PHAGOCYTIC_VESICLE_LUMEN
BP	GOCC_PHAGOCYTIC_VESICLE_MEMB...	SET	58	-0.067523	-0.0038439	0.11596	0.71981	GOCC_PHAGOCYTIC_VESICLE_MEMBRANE
BP	GOCC_PHAGOLYSOSOME	SET	6	-0.073403	-0.001346	0.4659	0.56259	GOCC_PHAGOLYSOSOME
BP	GOCC_PHAGOPHORE_ASSEMBLY_SITE	SET	33	-0.018852	-0.00081008	0.15898	0.54719	GOCC_PHAGOPHORE_ASSEMBLY_SITE
BP	GOCC_PHAGOPHORE_ASSEMBLY_SIT...	SET	17	0.11155	0.0034421	0.20746	0.29539	GOCC_PHAGOPHORE_ASSEMBLY_SITE_MEMBRANE
BP	GOCC_PHOSPHATASE_COMPLEX	SET	49	0.082112	0.0042976	0.14107	0.28026	GOCC_PHOSPHATASE_COMPLEX
BP	GOCC_PHOSPHATIDYLINOSITOL_3_...1	SET	25	0.11016	0.0041209	0.17728	0.26719	GOCC_PHOSPHATIDYLINOSITOL_3_KINASE_COMPLEX
BP	GOCC_PHOSPHATIDYLINOSITOL_3_...2	SET	8	-0.4567	-0.0096693	0.31306	0.92769	GOCC_PHOSPHATIDYLINOSITOL_3_KINASE_COMPLEX_CLASS_I
BP	GOCC_PHOSPHATIDYLINOSITOL_3_...3	SET	6	0.47888	0.008781	0.33478	0.076308	GOCC_PHOSPHATIDYLINOSITOL_3_KINASE_COMPLEX_CLASS_III
BP	GOCC_PHOSPHOLIPID_TRANSLOCAT...	SET	13	-0.12287	-0.0033157	0.26201	0.68044	GOCC_PHOSPHOLIPID_TRANSLOCATING_ATPASE_COMPLEX
BP	GOCC_PHOSPHORYLASE_KINASE_CO...	SET	3	-0.79088	-0.010255	0.75924	0.85121	GOCC_PHOSPHORYLASE_KINASE_COMPLEX
BP	GOCC_PHOTORECEPTOR_CONNECTIN...	SET	39	0.28994	0.013542	0.15914	0.034244	GOCC_PHOTORECEPTOR_CONNECTING_CILIUM
BP	GOCC_PHOTORECEPTOR_DISC_MEMB...	SET	19	0.084974	0.0027717	0.19074	0.32798	GOCC_PHOTORECEPTOR_DISC_MEMBRANE
BP	GOCC_PHOTORECEPTOR_INNER_SEG...	SET	67	-0.10643	-0.0065105	0.11321	0.82643	GOCC_PHOTORECEPTOR_INNER_SEGMENT
BP	GOCC_PHOTORECEPTOR_OUTER_SEG...1	SET	86	-0.08455	-0.0058564	0.10043	0.80007	GOCC_PHOTORECEPTOR_OUTER_SEGMENT
BP	GOCC_PHOTORECEPTOR_OUTER_SEG...2	SET	16	0.0096641	0.00028929	0.21043	0.48169	GOCC_PHOTORECEPTOR_OUTER_SEGMENT_MEMBRANE
BP	GOCC_PHOTORECEPTOR_RIBBON_SY...	SET	7	-0.0038254	-7.5762e-05	0.41204	0.5037	GOCC_PHOTORECEPTOR_RIBBON_SYNAPSE
BP	GOCC_PICLN_SM_PROTEIN_COMPLEX	SET	6	-0.061415	-0.0011261	0.49406	0.54946	GOCC_PICLN_SM_PROTEIN_COMPLEX
BP	GOCC_PIGMENT_GRANULE	SET	105	0.105	0.0080319	0.085925	0.11086	GOCC_PIGMENT_GRANULE
BP	GOCC_PINOSOME	SET	6	0.066716	0.0012233	0.28179	0.40642	GOCC_PINOSOME
BP	GOCC_PIP_BODY	SET	5	-0.55373	-0.0092691	0.42408	0.90417	GOCC_PIP_BODY
BP	GOCC_PI_BODY	SET	9	-0.17123	-0.003845	0.33059	0.69774	GOCC_PI_BODY
BP	GOCC_PLASMA_MEMBRANE_PROTEIN...	SET	525	-0.0010799	-0.00018251	0.041813	0.5103	GOCC_PLASMA_MEMBRANE_PROTEIN_COMPLEX
BP	GOCC_PLASMA_MEMBRANE_RAFT	SET	110	0.001261	9.8712e-05	0.08589	0.49414	GOCC_PLASMA_MEMBRANE_RAFT
BP	GOCC_PLASMA_MEMBRANE_REGION	SET	1205	-0.0079563	-0.0019968	0.027568	0.61356	GOCC_PLASMA_MEMBRANE_REGION
BP	GOCC_PLASMA_MEMBRANE_SIGNALI...	SET	174	0.050843	0.0049968	0.070534	0.23551	GOCC_PLASMA_MEMBRANE_SIGNALING_RECEPTOR_COMPLEX
BP	GOCC_PLATELET_ALPHA_GRANULE	SET	80	-0.17816	-0.011904	0.10891	0.94905	GOCC_PLATELET_ALPHA_GRANULE
BP	GOCC_PLATELET_ALPHA_GRANULE_...1	SET	60	-0.18507	-0.010715	0.12583	0.92931	GOCC_PLATELET_ALPHA_GRANULE_LUMEN
BP	GOCC_PLATELET_ALPHA_GRANULE_...2	SET	14	-0.22877	-0.0064064	0.28824	0.78631	GOCC_PLATELET_ALPHA_GRANULE_MEMBRANE
BP	GOCC_PLATELET_DENSE_GRANULE	SET	20	-0.11493	-0.003846	0.20465	0.7128	GOCC_PLATELET_DENSE_GRANULE
BP	GOCC_PLATELET_DENSE_GRANULE_...1	SET	14	-0.14792	-0.0041422	0.22845	0.74134	GOCC_PLATELET_DENSE_GRANULE_LUMEN
BP	GOCC_PLATELET_DENSE_GRANULE_...2	SET	5	-0.15017	-0.0025137	0.5043	0.61706	GOCC_PLATELET_DENSE_GRANULE_MEMBRANE
BP	GOCC_PLATELET_DENSE_TUBULAR_...1	SET	10	0.27213	0.0064412	0.26143	0.14897	GOCC_PLATELET_DENSE_TUBULAR_NETWORK
BP	GOCC_PLATELET_DENSE_TUBULAR_...2	SET	8	0.29594	0.0062657	0.31519	0.17389	GOCC_PLATELET_DENSE_TUBULAR_NETWORK_MEMBRANE
BP	GOCC_PML_BODY	SET	94	-0.088363	-0.0063974	0.089254	0.83891	GOCC_PML_BODY
BP	GOCC_PODOSOME	SET	30	0.16976	0.0069557	0.18015	0.17302	GOCC_PODOSOME
BP	GOCC_POLAR_MICROTUBULE	SET	5	-0.40245	-0.0067367	0.34733	0.8767	GOCC_POLAR_MICROTUBULE
BP	GOCC_POLE_PLASM	SET	21	-0.22737	-0.0077964	0.22155	0.84761	GOCC_POLE_PLASM
BP	GOCC_POLYMERIC_CYTOSKELETAL_...	SET	715	-0.010043	-0.0019699	0.037373	0.60593	GOCC_POLYMERIC_CYTOSKELETAL_FIBER
BP	GOCC_POLYSOMAL_RIBOSOME	SET	28	-0.07159	-0.002834	0.16719	0.66574	GOCC_POLYSOMAL_RIBOSOME
BP	GOCC_POLYSOME	SET	60	0.22359	0.012945	0.1122	0.023153	GOCC_POLYSOME
BP	GOCC_PORE_COMPLEX	SET	23	-0.20575	-0.007383	0.19643	0.85254	GOCC_PORE_COMPLEX
BP	GOCC_POSTSYNAPSE	SET	615	0.042986	0.0078426	0.038473	0.13194	GOCC_POSTSYNAPSE
BP	GOCC_POSTSYNAPTIC_ACTIN_CYTO...	SET	5	1.1057	0.018508	0.46402	0.0085979	GOCC_POSTSYNAPTIC_ACTIN_CYTOSKELETON
BP	GOCC_POSTSYNAPTIC_CYTOSKELET...	SET	9	0.65831	0.014783	0.3008	0.014323	GOCC_POSTSYNAPTIC_CYTOSKELETON
BP	GOCC_POSTSYNAPTIC_CYTOSOL	SET	12	-0.061169	-0.0015859	0.23442	0.60293	GOCC_POSTSYNAPTIC_CYTOSOL
BP	GOCC_POSTSYNAPTIC_DENSITY_IN...	SET	12	0.34059	0.0088307	0.25775	0.093191	GOCC_POSTSYNAPTIC_DENSITY_INTRACELLULAR_COMPONENT
BP	GOCC_POSTSYNAPTIC_DENSITY_ME...	SET	95	-0.13315	-0.0096907	0.093007	0.92386	GOCC_POSTSYNAPTIC_DENSITY_MEMBRANE
BP	GOCC_POSTSYNAPTIC_ENDOCYTIC_...	SET	5	-0.067994	-0.0011382	0.32324	0.5833	GOCC_POSTSYNAPTIC_ENDOCYTIC_ZONE
BP	GOCC_POSTSYNAPTIC_ENDOSOME	SET	14	0.135	0.0037805	0.27933	0.31444	GOCC_POSTSYNAPTIC_ENDOSOME
BP	GOCC_POSTSYNAPTIC_MEMBRANE	SET	254	-0.046314	-0.005487	0.059879	0.78037	GOCC_POSTSYNAPTIC_MEMBRANE
BP	GOCC_POSTSYNAPTIC_RECYCLING_...	SET	7	0.29113	0.0057659	0.42365	0.24598	GOCC_POSTSYNAPTIC_RECYCLING_ENDOSOME
BP	GOCC_POSTSYNAPTIC_SPECIALIZA...1	SET	337	0.050817	0.0069183	0.050883	0.15898	GOCC_POSTSYNAPTIC_SPECIALIZATION
BP	GOCC_POSTSYNAPTIC_SPECIALIZA...2	SET	15	0.30244	0.0087664	0.25443	0.11729	GOCC_POSTSYNAPTIC_SPECIALIZATION_INTRACELLULAR_COMPONENT
BP	GOCC_POSTSYNAPTIC_SPECIALIZA...3	SET	120	-0.090528	-0.0073998	0.084318	0.8585	GOCC_POSTSYNAPTIC_SPECIALIZATION_MEMBRANE
BP	GOCC_POST_MRNA_RELEASE_SPLIC...	SET	10	-0.65164	-0.015424	0.29901	0.98534	GOCC_POST_MRNA_RELEASE_SPLICEOSOMAL_COMPLEX
BP	GOCC_POTASSIUM_CHANNEL_COMPL...	SET	87	-0.033778	-0.0023532	0.10206	0.62967	GOCC_POTASSIUM_CHANNEL_COMPLEX
BP	GOCC_PRC1_COMPLEX	SET	13	0.59336	0.016012	0.31022	0.027902	GOCC_PRC1_COMPLEX
BP	GOCC_PRECATALYTIC_SPLICEOSOME	SET	48	0.16599	0.0085988	0.13269	0.10547	GOCC_PRECATALYTIC_SPLICEOSOME
BP	GOCC_PREFOLDIN_COMPLEX	SET	5	-0.27629	-0.004625	0.52358	0.70114	GOCC_PREFOLDIN_COMPLEX
BP	GOCC_PRERIBOSOME	SET	69	-0.071357	-0.0044293	0.098652	0.76525	GOCC_PRERIBOSOME
BP	GOCC_PRERIBOSOME_LARGE_SUBUN...	SET	17	-0.069683	-0.0021501	0.2003	0.63604	GOCC_PRERIBOSOME_LARGE_SUBUNIT_PRECURSOR
BP	GOCC_PRERIBOSOME_SMALL_SUBUN...	SET	15	-0.086255	-0.0025001	0.19644	0.6697	GOCC_PRERIBOSOME_SMALL_SUBUNIT_PRECURSOR
BP	GOCC_PRESPLICEOSOME	SET	14	0.086697	0.0024278	0.24347	0.36089	GOCC_PRESPLICEOSOME
BP	GOCC_PRESYNAPSE	SET	527	0.065232	0.011045	0.040703	0.054519	GOCC_PRESYNAPSE
BP	GOCC_PRESYNAPTIC_ACTIVE_ZONE	SET	76	0.086262	0.0056184	0.10677	0.20958	GOCC_PRESYNAPTIC_ACTIVE_ZONE
BP	GOCC_PRESYNAPTIC_ACTIVE_ZONE...1	SET	18	0.50695	0.016095	0.21623	0.0095321	GOCC_PRESYNAPTIC_ACTIVE_ZONE_CYTOPLASMIC_COMPONENT
BP	GOCC_PRESYNAPTIC_ACTIVE_ZONE...2	SET	32	-0.15615	-0.0066077	0.16218	0.83218	GOCC_PRESYNAPTIC_ACTIVE_ZONE_MEMBRANE
BP	GOCC_PRESYNAPTIC_CYTOSKELETON	SET	10	0.52944	0.012532	0.29653	0.037105	GOCC_PRESYNAPTIC_CYTOSKELETON
BP	GOCC_PRESYNAPTIC_CYTOSOL	SET	12	0.35093	0.0090987	0.27082	0.097536	GOCC_PRESYNAPTIC_CYTOSOL
BP	GOCC_PRESYNAPTIC_ENDOCYTIC_Z...	SET	8	-0.12976	-0.0027474	0.30548	0.6645	GOCC_PRESYNAPTIC_ENDOCYTIC_ZONE
BP	GOCC_PRESYNAPTIC_MEMBRANE	SET	154	0.0076901	0.00071141	0.077084	0.46027	GOCC_PRESYNAPTIC_MEMBRANE
BP	GOCC_PRE_SNORNP_COMPLEX	SET	5	0.15477	0.0025908	0.38585	0.34417	GOCC_PRE_SNORNP_COMPLEX
BP	GOCC_PROCENTRIOLE_REPLICATIO...	SET	6	0.37591	0.0068929	0.40727	0.17801	GOCC_PROCENTRIOLE_REPLICATION_COMPLEX
BP	GOCC_PRONUCLEUS	SET	13	0.13243	0.0035736	0.24544	0.29476	GOCC_PRONUCLEUS
BP	GOCC_PROTEASE_INHIBITOR_COMP...	SET	8	0.025163	0.00053275	0.35963	0.47211	GOCC_PROTEASE_INHIBITOR_COMPLEX
BP	GOCC_PROTEASOME_ACCESSORY_CO...	SET	23	0.052033	0.0018671	0.19394	0.39424	GOCC_PROTEASOME_ACCESSORY_COMPLEX
BP	GOCC_PROTEASOME_COMPLEX	SET	56	0.022401	0.0012531	0.1231	0.4278	GOCC_PROTEASOME_COMPLEX
BP	GOCC_PROTEASOME_CORE_COMPLEX	SET	17	0.11597	0.0035782	0.20224	0.28318	GOCC_PROTEASOME_CORE_COMPLEX
BP	GOCC_PROTEASOME_CORE_COMPLEX...1	SET	8	-0.021294	-0.00045085	0.26301	0.53226	GOCC_PROTEASOME_CORE_COMPLEX_ALPHA_SUBUNIT_COMPLEX
BP	GOCC_PROTEASOME_CORE_COMPLEX...2	SET	8	0.35561	0.007529	0.33253	0.14245	GOCC_PROTEASOME_CORE_COMPLEX_BETA_SUBUNIT_COMPLEX
BP	GOCC_PROTEASOME_REGULATORY_P...1	SET	19	-0.042885	-0.0013988	0.21793	0.578	GOCC_PROTEASOME_REGULATORY_PARTICLE
BP	GOCC_PROTEASOME_REGULATORY_P...2	SET	9	-0.43993	-0.0098789	0.39171	0.86929	GOCC_PROTEASOME_REGULATORY_PARTICLE_BASE_SUBCOMPLEX
BP	GOCC_PROTEASOME_REGULATORY_P...3	SET	7	0.02717	0.00053811	0.3414	0.46828	GOCC_PROTEASOME_REGULATORY_PARTICLE_LID_SUBCOMPLEX
BP	GOCC_PROTEIN_COMPLEX_INVOLVE...1	SET	55	0.091539	0.005075	0.12224	0.22699	GOCC_PROTEIN_COMPLEX_INVOLVED_IN_CELL_ADHESION
BP	GOCC_PROTEIN_COMPLEX_INVOLVE...2	SET	5	0.20297	0.0033975	0.34658	0.27907	GOCC_PROTEIN_COMPLEX_INVOLVED_IN_CELL_CELL_ADHESION
BP	GOCC_PROTEIN_COMPLEX_INVOLVE...3	SET	16	-0.041723	-0.001249	0.25464	0.56508	GOCC_PROTEIN_COMPLEX_INVOLVED_IN_CELL_MATRIX_ADHESION
BP	GOCC_PROTEIN_DNA_COMPLEX	SET	148	0.093821	0.0085102	0.075358	0.10657	GOCC_PROTEIN_DNA_COMPLEX
BP	GOCC_PROTEIN_KINASE_COMPLEX	SET	127	-0.085439	-0.0071833	0.082745	0.84909	GOCC_PROTEIN_KINASE_COMPLEX
BP	GOCC_PROTEIN_LIPID_COMPLEX	SET	37	-0.03359	-0.0015282	0.1535	0.58661	GOCC_PROTEIN_LIPID_COMPLEX
BP	GOCC_PROTEIN_PHOSPHATASE_4_C...	SET	4	0.021915	0.00032812	0.55121	0.48414	GOCC_PROTEIN_PHOSPHATASE_4_COMPLEX
BP	GOCC_PROTEIN_PHOSPHATASE_TYP...1	SET	17	0.29618	0.0091388	0.26545	0.13227	GOCC_PROTEIN_PHOSPHATASE_TYPE_1_COMPLEX
BP	GOCC_PROTEIN_PHOSPHATASE_TYP...2	SET	16	0.11947	0.0035763	0.23039	0.30204	GOCC_PROTEIN_PHOSPHATASE_TYPE_2A_COMPLEX
BP	GOCC_PROTON_TRANSPORTING_ATP...1	SET	19	0.12074	0.0039382	0.1977	0.2707	GOCC_PROTON_TRANSPORTING_ATP_SYNTHASE_COMPLEX
BP	GOCC_PROTON_TRANSPORTING_ATP...2	SET	6	0.56495	0.010359	0.40405	0.081037	GOCC_PROTON_TRANSPORTING_ATP_SYNTHASE_COMPLEX_CATALYTIC_CORE_F_1
BP	GOCC_PROTON_TRANSPORTING_ATP...3	SET	12	-0.078739	-0.0020415	0.24635	0.62537	GOCC_PROTON_TRANSPORTING_ATP_SYNTHASE_COMPLEX_COUPLING_FACTOR_F_O
BP	GOCC_PROTON_TRANSPORTING_TWO...1	SET	44	0.050154	0.0024878	0.13186	0.35185	GOCC_PROTON_TRANSPORTING_TWO_SECTOR_ATPASE_COMPLEX
BP	GOCC_PROTON_TRANSPORTING_TWO...2	SET	17	-0.031682	-0.00097757	0.22135	0.55691	GOCC_PROTON_TRANSPORTING_TWO_SECTOR_ATPASE_COMPLEX_CATALYTIC_DOMAIN
BP	GOCC_PROTON_TRANSPORTING_TWO...3	SET	23	0.062224	0.0022329	0.17649	0.36221	GOCC_PROTON_TRANSPORTING_TWO_SECTOR_ATPASE_COMPLEX_PROTON_TRANSPORTING_DOMAIN
BP	GOCC_PROTON_TRANSPORTING_V_T...1	SET	24	-0.10062	-0.003688	0.18404	0.7077	GOCC_PROTON_TRANSPORTING_V_TYPE_ATPASE_COMPLEX
BP	GOCC_PROTON_TRANSPORTING_V_T...2	SET	11	0.21082	0.0052334	0.25294	0.20229	GOCC_PROTON_TRANSPORTING_V_TYPE_ATPASE_V0_DOMAIN
BP	GOCC_PROTON_TRANSPORTING_V_T...3	SET	10	-0.57889	-0.013702	0.29019	0.97696	GOCC_PROTON_TRANSPORTING_V_TYPE_ATPASE_V1_DOMAIN
BP	GOCC_PROXIMAL_DENDRITE	SET	7	-0.19702	-0.003902	0.34795	0.71438	GOCC_PROXIMAL_DENDRITE
BP	GOCC_PRP19_COMPLEX	SET	13	-0.38519	-0.010394	0.2523	0.93657	GOCC_PRP19_COMPLEX
BP	GOCC_PSEUDOPODIUM	SET	15	0.32716	0.0094828	0.21816	0.066867	GOCC_PSEUDOPODIUM
BP	GOCC_PTW_PP1_PHOSPHATASE_COM...	SET	6	0.23971	0.0043955	0.46832	0.30438	GOCC_PTW_PP1_PHOSPHATASE_COMPLEX
BP	GOCC_PWP2P_CONTAINING_SUBCOM...	SET	5	0.18539	0.0031033	0.31608	0.27877	GOCC_PWP2P_CONTAINING_SUBCOMPLEX_OF_90S_PRERIBOSOME
BP	GOCC_P_BODY	SET	94	0.15864	0.011485	0.092187	0.042653	GOCC_P_BODY
BP	GOCC_R2TP_COMPLEX	SET	5	0.24732	0.00414	0.35949	0.24574	GOCC_R2TP_COMPLEX
BP	GOCC_RAGULATOR_COMPLEX	SET	5	0.058623	0.00098131	0.50048	0.45338	GOCC_RAGULATOR_COMPLEX
BP	GOCC_RDNA_HETEROCHROMATIN	SET	4	0.10982	0.0016442	0.31187	0.36238	GOCC_RDNA_HETEROCHROMATIN
BP	GOCC_RECEPTOR_COMPLEX	SET	371	0.06018	0.008588	0.049417	0.11166	GOCC_RECEPTOR_COMPLEX
BP	GOCC_RECYCLING_ENDOSOME	SET	181	0.076934	0.0077101	0.068812	0.13179	GOCC_RECYCLING_ENDOSOME
BP	GOCC_RECYCLING_ENDOSOME_MEMB...	SET	86	0.10789	0.0074727	0.10213	0.14541	GOCC_RECYCLING_ENDOSOME_MEMBRANE
BP	GOCC_REPLICATION_FORK	SET	62	-0.058024	-0.0034148	0.11471	0.69352	GOCC_REPLICATION_FORK
BP	GOCC_REPLISOME	SET	14	0.0064759	0.00018134	0.21366	0.48791	GOCC_REPLISOME
BP	GOCC_RESPIRASOME	SET	82	-0.010153	-0.00068675	0.10182	0.53971	GOCC_RESPIRASOME
BP	GOCC_RESPIRATORY_CHAIN_COMPL...	SET	22	0.18029	0.0063276	0.19662	0.17959	GOCC_RESPIRATORY_CHAIN_COMPLEX_IV
BP	GOCC_RETROMER_COMPLEX	SET	11	-0.14801	-0.0036744	0.32441	0.67589	GOCC_RETROMER_COMPLEX
BP	GOCC_RIBBON_SYNAPSE	SET	12	0.37618	0.0097533	0.26409	0.077169	GOCC_RIBBON_SYNAPSE
BP	GOCC_RIBONUCLEASE_MRP_COMPLEX	SET	9	-0.01032	-0.00023174	0.27598	0.51491	GOCC_RIBONUCLEASE_MRP_COMPLEX
BP	GOCC_RIBONUCLEASE_P_COMPLEX	SET	12	-0.045076	-0.0011687	0.28819	0.56214	GOCC_RIBONUCLEASE_P_COMPLEX
BP	GOCC_RIBONUCLEOPROTEIN_COMPL...	SET	638	0.01949	0.0036194	0.036199	0.29515	GOCC_RIBONUCLEOPROTEIN_COMPLEX
BP	GOCC_RIBONUCLEOPROTEIN_GRANU...	SET	253	0.099344	0.011747	0.057555	0.042178	GOCC_RIBONUCLEOPROTEIN_GRANULE
BP	GOCC_RIBOSE_PHOSPHATE_DIPHOS...	SET	3	0.38651	0.0050118	0.53552	0.23523	GOCC_RIBOSE_PHOSPHATE_DIPHOSPHOKINASE_COMPLEX
BP	GOCC_RIBOSOMAL_SUBUNIT	SET	169	0.036935	0.0035779	0.070223	0.29946	GOCC_RIBOSOMAL_SUBUNIT
BP	GOCC_RIBOSOME	SET	198	0.028809	0.0030182	0.065657	0.33042	GOCC_RIBOSOME
BP	GOCC_RIPOPTOSOME	SET	6	-0.18567	-0.0034046	0.43494	0.66527	GOCC_RIPOPTOSOME
BP	GOCC_RISC_LOADING_COMPLEX	SET	8	0.5062	0.010717	0.32877	0.061832	GOCC_RISC_LOADING_COMPLEX
BP	GOCC_RNAI_EFFECTOR_COMPLEX	SET	16	0.44727	0.013389	0.24663	0.034885	GOCC_RNAI_EFFECTOR_COMPLEX
BP	GOCC_RNA_CAP_BINDING_COMPLEX	SET	10	0.20451	0.0048407	0.26967	0.22412	GOCC_RNA_CAP_BINDING_COMPLEX
BP	GOCC_RNA_N6_METHYLADENOSINE_...	SET	8	-0.22177	-0.0046953	0.27821	0.7873	GOCC_RNA_N6_METHYLADENOSINE_METHYLTRANSFERASE_COMPLEX
BP	GOCC_RNA_POLYMERASE_COMPLEX	SET	99	0.14071	0.010453	0.088472	0.05588	GOCC_RNA_POLYMERASE_COMPLEX
BP	GOCC_RNA_POLYMERASE_III_COMP...	SET	18	-0.23768	-0.007546	0.19619	0.88713	GOCC_RNA_POLYMERASE_III_COMPLEX
BP	GOCC_RNA_POLYMERASE_III_TRAN...	SET	9	0.19166	0.0043039	0.30166	0.2626	GOCC_RNA_POLYMERASE_III_TRANSCRIPTION_REGULATOR_COMPLEX
BP	GOCC_RNA_POLYMERASE_II_CORE_...	SET	13	-0.13879	-0.0037453	0.26308	0.70109	GOCC_RNA_POLYMERASE_II_CORE_COMPLEX
BP	GOCC_RNA_POLYMERASE_II_HOLOE...	SET	71	0.19813	0.012475	0.11169	0.038042	GOCC_RNA_POLYMERASE_II_HOLOENZYME
BP	GOCC_RNA_POLYMERASE_II_TRANS...1	SET	228	0.15352	0.017244	0.062981	0.0074006	GOCC_RNA_POLYMERASE_II_TRANSCRIPTION_REGULATOR_COMPLEX
BP	GOCC_RNA_POLYMERASE_II_TRANS...2	SET	15	0.092197	0.0026723	0.2388	0.34972	GOCC_RNA_POLYMERASE_II_TRANSCRIPTION_REPRESSOR_COMPLEX
BP	GOCC_RNA_POLYMERASE_I_COMPLEX	SET	12	-0.21484	-0.0055702	0.24912	0.80576	GOCC_RNA_POLYMERASE_I_COMPLEX
BP	GOCC_RNA_POLYMERASE_I_TRANSC...	SET	6	0.14849	0.0027228	0.38511	0.34991	GOCC_RNA_POLYMERASE_I_TRANSCRIPTION_REGULATOR_COMPLEX
BP	GOCC_RNA_POLYMERASE_TRANSCRI...	SET	5	0.39848	0.0066703	0.40974	0.1654	GOCC_RNA_POLYMERASE_TRANSCRIPTION_FACTOR_SL1_COMPLEX
BP	GOCC_ROD_PHOTORECEPTOR_OUTER...	SET	5	0.077284	0.0012937	0.34607	0.41165	GOCC_ROD_PHOTORECEPTOR_OUTER_SEGMENT
BP	GOCC_ROUGH_ENDOPLASMIC_RETIC...1	SET	80	-0.24332	-0.016258	0.10677	0.98865	GOCC_ROUGH_ENDOPLASMIC_RETICULUM
BP	GOCC_ROUGH_ENDOPLASMIC_RETIC...2	SET	22	-0.47199	-0.016565	0.19761	0.99153	GOCC_ROUGH_ENDOPLASMIC_RETICULUM_MEMBRANE
BP	GOCC_RPAP3_R2TP_PREFOLDIN_LI...	SET	9	-0.05259	-0.0011809	0.27496	0.57584	GOCC_RPAP3_R2TP_PREFOLDIN_LIKE_COMPLEX
BP	GOCC_RSC_TYPE_COMPLEX	SET	15	0.28401	0.008232	0.2448	0.123	GOCC_RSC_TYPE_COMPLEX
BP	GOCC_RUFFLE	SET	173	0.12144	0.011901	0.069649	0.04063	GOCC_RUFFLE
BP	GOCC_RUFFLE_MEMBRANE	SET	98	0.23897	0.017663	0.092962	0.0050806	GOCC_RUFFLE_MEMBRANE
BP	GOCC_SAGA_COMPLEX	SET	21	0.23077	0.0079133	0.21442	0.14092	GOCC_SAGA_COMPLEX
BP	GOCC_SAGA_TYPE_COMPLEX	SET	34	0.085619	0.0037343	0.16565	0.30263	GOCC_SAGA_TYPE_COMPLEX
BP	GOCC_SARCOLEMMA	SET	130	0.11925	0.010143	0.081039	0.070584	GOCC_SARCOLEMMA
BP	GOCC_SARCOPLASM	SET	87	0.12133	0.0084521	0.097554	0.10682	GOCC_SARCOPLASM
BP	GOCC_SARCOPLASMIC_RETICULUM	SET	70	0.1493	0.0093338	0.1118	0.090886	GOCC_SARCOPLASMIC_RETICULUM
BP	GOCC_SARCOPLASMIC_RETICULUM_...1	SET	9	0.12561	0.0028207	0.3422	0.35678	GOCC_SARCOPLASMIC_RETICULUM_LUMEN
BP	GOCC_SARCOPLASMIC_RETICULUM_...2	SET	40	0.13319	0.0062997	0.13801	0.16726	GOCC_SARCOPLASMIC_RETICULUM_MEMBRANE
BP	GOCC_SCAR_COMPLEX	SET	11	0.0791	0.0019636	0.29777	0.39526	GOCC_SCAR_COMPLEX
BP	GOCC_SCF_UBIQUITIN_LIGASE_CO...	SET	62	0.0012658	7.4494e-05	0.11499	0.49561	GOCC_SCF_UBIQUITIN_LIGASE_COMPLEX
BP	GOCC_SCHAFFER_COLLATERAL_CA1...	SET	86	0.10735	0.0074355	0.10551	0.15449	GOCC_SCHAFFER_COLLATERAL_CA1_SYNAPSE
BP	GOCC_SCHMIDT_LANTERMAN_INCIS...	SET	11	0.16227	0.0040283	0.27297	0.2761	GOCC_SCHMIDT_LANTERMAN_INCISURE
BP	GOCC_SEC61_TRANSLOCON_COMPLEX	SET	4	-0.51972	-0.0077816	0.39824	0.90405	GOCC_SEC61_TRANSLOCON_COMPLEX
BP	GOCC_SECONDARY_LYSOSOME	SET	16	0.22453	0.0067213	0.30151	0.22824	GOCC_SECONDARY_LYSOSOME
BP	GOCC_SECRETORY_GRANULE	SET	820	-0.043356	-0.0090792	0.032755	0.90718	GOCC_SECRETORY_GRANULE
BP	GOCC_SECRETORY_GRANULE_MEMBR...	SET	293	-0.011275	-0.0014331	0.053756	0.58307	GOCC_SECRETORY_GRANULE_MEMBRANE
BP	GOCC_SECRETORY_VESICLE	SET	971	-0.038534	-0.0087421	0.030195	0.89904	GOCC_SECRETORY_VESICLE
BP	GOCC_SEH1_ASSOCIATED_COMPLEX	SET	8	-0.13411	-0.0028394	0.35725	0.64632	GOCC_SEH1_ASSOCIATED_COMPLEX
BP	GOCC_SEMAPHORIN_RECEPTOR_COM...	SET	9	0.25788	0.0057909	0.3355	0.22106	GOCC_SEMAPHORIN_RECEPTOR_COMPLEX
BP	GOCC_SEPTIN_CYTOSKELETON	SET	15	0.11891	0.0034467	0.21891	0.2935	GOCC_SEPTIN_CYTOSKELETON
BP	GOCC_SERINE_PROTEASE_INHIBIT...	SET	6	-0.14192	-0.0026023	0.37275	0.6483	GOCC_SERINE_PROTEASE_INHIBITOR_COMPLEX
BP	GOCC_SERINE_TYPE_PEPTIDASE_C...	SET	17	0.11061	0.003413	0.19877	0.28894	GOCC_SERINE_TYPE_PEPTIDASE_COMPLEX
BP	GOCC_SEROTONIN_ACTIVATED_CAT...	SET	5	0.4491	0.0075176	0.46939	0.16935	GOCC_SEROTONIN_ACTIVATED_CATION_SELECTIVE_CHANNEL_COMPLEX
BP	GOCC_SEROTONIN_RECEPTOR_COMP...	SET	8	0.062573	0.0013248	0.38666	0.43572	GOCC_SEROTONIN_RECEPTOR_COMPLEX
BP	GOCC_SET1C_COMPASS_COMPLEX	SET	12	0.13268	0.00344	0.25257	0.29969	GOCC_SET1C_COMPASS_COMPLEX
BP	GOCC_SEX_CHROMATIN	SET	3	0.41388	0.0053668	0.66174	0.26584	GOCC_SEX_CHROMATIN
BP	GOCC_SEX_CHROMOSOME	SET	27	0.036334	0.0014125	0.19228	0.42506	GOCC_SEX_CHROMOSOME
BP	GOCC_SHELTERIN_COMPLEX	SET	6	0.17026	0.003122	0.4191	0.34228	GOCC_SHELTERIN_COMPLEX
BP	GOCC_SIDE_OF_MEMBRANE	SET	490	0.038217	0.0062463	0.042798	0.18595	GOCC_SIDE_OF_MEMBRANE
BP	GOCC_SIGNAL_PEPTIDASE_COMPLEX	SET	5	0.077388	0.0012954	0.38123	0.41957	GOCC_SIGNAL_PEPTIDASE_COMPLEX
BP	GOCC_SIGNAL_RECOGNITION_PART...	SET	6	0.76585	0.014043	0.45355	0.045663	GOCC_SIGNAL_RECOGNITION_PARTICLE
BP	GOCC_SIN3_TYPE_COMPLEX	SET	20	0.035862	0.0012001	0.19969	0.42874	GOCC_SIN3_TYPE_COMPLEX
BP	GOCC_SITE_OF_DNA_DAMAGE	SET	105	-0.17994	-0.013764	0.086613	0.98111	GOCC_SITE_OF_DNA_DAMAGE
BP	GOCC_SITE_OF_DOUBLE_STRAND_B...	SET	74	-0.19656	-0.012633	0.10324	0.97152	GOCC_SITE_OF_DOUBLE_STRAND_BREAK
BP	GOCC_SITE_OF_POLARIZED_GROWTH	SET	158	0.11827	0.011081	0.077888	0.064461	GOCC_SITE_OF_POLARIZED_GROWTH
BP	GOCC_SMAD_PROTEIN_COMPLEX	SET	9	0.17582	0.0039482	0.36437	0.31472	GOCC_SMAD_PROTEIN_COMPLEX
BP	GOCC_SMALL_RIBOSOMAL_SUBUNIT	SET	65	0.15256	0.0091922	0.11291	0.088337	GOCC_SMALL_RIBOSOMAL_SUBUNIT
BP	GOCC_SMALL_SUBUNIT_PROCESSOME	SET	35	-0.051988	-0.0023005	0.13893	0.64587	GOCC_SMALL_SUBUNIT_PROCESSOME
BP	GOCC_SMC5_SMC6_COMPLEX	SET	9	0.52392	0.011765	0.29781	0.039278	GOCC_SMC5_SMC6_COMPLEX
BP	GOCC_SMN_COMPLEX	SET	7	0.14919	0.0029548	0.35559	0.33741	GOCC_SMN_COMPLEX
BP	GOCC_SMN_SM_PROTEIN_COMPLEX	SET	14	0.0038781	0.0001086	0.27829	0.49444	GOCC_SMN_SM_PROTEIN_COMPLEX
BP	GOCC_SMOOTH_ENDOPLASMIC_RETI...1	SET	30	0.093887	0.0038469	0.17387	0.2946	GOCC_SMOOTH_ENDOPLASMIC_RETICULUM
BP	GOCC_SMOOTH_ENDOPLASMIC_RETI...2	SET	7	0.28653	0.0056749	0.38476	0.22823	GOCC_SMOOTH_ENDOPLASMIC_RETICULUM_MEMBRANE
BP	GOCC_SM_LIKE_PROTEIN_FAMILY_...	SET	75	0.018309	0.0011847	0.1002	0.42751	GOCC_SM_LIKE_PROTEIN_FAMILY_COMPLEX
BP	GOCC_SNARE_COMPLEX	SET	45	-0.060104	-0.0030149	0.13977	0.6664	GOCC_SNARE_COMPLEX
BP	GOCC_SNO_S_RNA_CONTAINING_RI...	SET	23	-0.12394	-0.0044474	0.16569	0.77276	GOCC_SNO_S_RNA_CONTAINING_RIBONUCLEOPROTEIN_COMPLEX
BP	GOCC_SODIUM_CHANNEL_COMPLEX	SET	19	-0.26527	-0.0086525	0.20711	0.89986	GOCC_SODIUM_CHANNEL_COMPLEX
BP	GOCC_SODIUM_POTASSIUM_EXCHAN...	SET	11	-0.22067	-0.005478	0.2395	0.82157	GOCC_SODIUM_POTASSIUM_EXCHANGING_ATPASE_COMPLEX
BP	GOCC_SOMATODENDRITIC_COMPART...	SET	782	0.091784	0.018791	0.034233	0.0036722	GOCC_SOMATODENDRITIC_COMPARTMENT
BP	GOCC_SORTING_ENDOSOME	SET	6	-0.43216	-0.0079244	0.38051	0.87196	GOCC_SORTING_ENDOSOME
BP	GOCC_SPECIFIC_GRANULE	SET	147	0.0062458	0.00056463	0.071499	0.4652	GOCC_SPECIFIC_GRANULE
BP	GOCC_SPECIFIC_GRANULE_LUMEN	SET	57	-0.0387	-0.0021841	0.11018	0.6373	GOCC_SPECIFIC_GRANULE_LUMEN
BP	GOCC_SPECIFIC_GRANULE_MEMBRA...	SET	83	0.067019	0.0045608	0.095239	0.24082	GOCC_SPECIFIC_GRANULE_MEMBRANE
BP	GOCC_SPECTRIN	SET	9	0.44787	0.010057	0.28904	0.060641	GOCC_SPECTRIN
BP	GOCC_SPECTRIN_ASSOCIATED_CYT...	SET	9	0.51413	0.011545	0.33074	0.060047	GOCC_SPECTRIN_ASSOCIATED_CYTOSKELETON
BP	GOCC_SPERMATOPROTEASOME_COMP...	SET	3	0.2358	0.0030577	0.41128	0.28321	GOCC_SPERMATOPROTEASOME_COMPLEX
BP	GOCC_SPERM_ANNULUS	SET	4	0.46104	0.006903	0.57438	0.21109	GOCC_SPERM_ANNULUS
BP	GOCC_SPERM_CONNECTING_PIECE	SET	9	-0.19381	-0.0043521	0.30841	0.73513	GOCC_SPERM_CONNECTING_PIECE
BP	GOCC_SPERM_FIBROUS_SHEATH	SET	6	-0.14162	-0.0025968	0.32342	0.66926	GOCC_SPERM_FIBROUS_SHEATH
BP	GOCC_SPERM_HEAD	SET	16	0.21608	0.0064684	0.2197	0.16268	GOCC_SPERM_HEAD
BP	GOCC_SPERM_HEAD_PLASMA_MEMBR...	SET	6	-0.2248	-0.004122	0.29809	0.77461	GOCC_SPERM_HEAD_PLASMA_MEMBRANE
BP	GOCC_SPERM_MIDPIECE	SET	48	0.16036	0.008307	0.13583	0.11889	GOCC_SPERM_MIDPIECE
BP	GOCC_SPERM_MITOCHONDRIAL_SHE...	SET	5	-0.15166	-0.0025387	0.35768	0.66422	GOCC_SPERM_MITOCHONDRIAL_SHEATH
BP	GOCC_SPERM_PLASMA_MEMBRANE	SET	13	-0.090376	-0.0024388	0.21081	0.66593	GOCC_SPERM_PLASMA_MEMBRANE
BP	GOCC_SPERM_PRINCIPAL_PIECE	SET	30	-0.019605	-0.0008033	0.16272	0.54795	GOCC_SPERM_PRINCIPAL_PIECE
BP	GOCC_SPHERICAL_HIGH_DENSITY_...	SET	7	0.063472	0.0012571	0.35634	0.42931	GOCC_SPHERICAL_HIGH_DENSITY_LIPOPROTEIN_PARTICLE
BP	GOCC_SPINDLE	SET	392	0.0084415	0.0012375	0.04574	0.42679	GOCC_SPINDLE
BP	GOCC_SPINDLE_MICROTUBULE	SET	76	0.091799	0.005979	0.092229	0.1598	GOCC_SPINDLE_MICROTUBULE
BP	GOCC_SPINDLE_MIDZONE	SET	36	0.1318	0.0059149	0.13158	0.15826	GOCC_SPINDLE_MIDZONE
BP	GOCC_SPINDLE_POLE	SET	161	0.016217	0.0015336	0.071348	0.4101	GOCC_SPINDLE_POLE
BP	GOCC_SPINDLE_POLE_CENTROSOME	SET	13	0.263	0.0070971	0.2264	0.1227	GOCC_SPINDLE_POLE_CENTROSOME
BP	GOCC_SPLICEOSOMAL_COMPLEX	SET	171	-0.10419	-0.010152	0.067781	0.93785	GOCC_SPLICEOSOMAL_COMPLEX
BP	GOCC_SPLICEOSOMAL_SNRNP_COMP...	SET	58	-0.0023628	-0.00013451	0.11282	0.50835	GOCC_SPLICEOSOMAL_SNRNP_COMPLEX
BP	GOCC_SPLICEOSOMAL_TRI_SNRNP_...	SET	35	-0.096808	-0.0042838	0.14569	0.74681	GOCC_SPLICEOSOMAL_TRI_SNRNP_COMPLEX
BP	GOCC_STEREOCILIA_COUPLING_LI...	SET	6	0.3112	0.0057063	0.39121	0.21318	GOCC_STEREOCILIA_COUPLING_LINK
BP	GOCC_STEREOCILIUM_BASE	SET	5	0.25489	0.0042667	0.43281	0.27796	GOCC_STEREOCILIUM_BASE
BP	GOCC_STEREOCILIUM_BUNDLE	SET	61	-0.043522	-0.0025406	0.12426	0.63693	GOCC_STEREOCILIUM_BUNDLE
BP	GOCC_STEREOCILIUM_MEMBRANE	SET	6	0.26004	0.0047683	0.36782	0.23979	GOCC_STEREOCILIUM_MEMBRANE
BP	GOCC_STEREOCILIUM_TIP	SET	20	-0.12398	-0.004149	0.24189	0.69586	GOCC_STEREOCILIUM_TIP
BP	GOCC_STRIATED_MUSCLE_THIN_FI...	SET	21	-0.13846	-0.0047478	0.20149	0.75401	GOCC_STRIATED_MUSCLE_THIN_FILAMENT
BP	GOCC_SUMO_LIGASE_COMPLEX	SET	13	0.33784	0.0091167	0.24317	0.082382	GOCC_SUMO_LIGASE_COMPLEX
BP	GOCC_SUPER_ELONGATION_COMPLEX	SET	5	-0.12603	-0.0021096	0.39652	0.62469	GOCC_SUPER_ELONGATION_COMPLEX
BP	GOCC_SUPRAMOLECULAR_COMPLEX	SET	1291	0.014239	0.0036892	0.027663	0.30338	GOCC_SUPRAMOLECULAR_COMPLEX
BP	GOCC_SUPRAMOLECULAR_POLYMER	SET	953	-0.015103	-0.0033964	0.03226	0.68017	GOCC_SUPRAMOLECULAR_POLYMER
BP	GOCC_SWI_SNF_COMPLEX	SET	30	0.1925	0.0078875	0.15565	0.1081	GOCC_SWI_SNF_COMPLEX
BP	GOCC_SWI_SNF_SUPERFAMILY_TYP...	SET	91	0.10425	0.0074264	0.09305	0.1313	GOCC_SWI_SNF_SUPERFAMILY_TYPE_COMPLEX
BP	GOCC_SWR1_COMPLEX	SET	13	0.094606	0.002553	0.24775	0.35128	GOCC_SWR1_COMPLEX
BP	GOCC_SYMMETRIC_SYNAPSE	SET	8	0.089324	0.0018912	0.39948	0.41153	GOCC_SYMMETRIC_SYNAPSE
BP	GOCC_SYNAPSE	SET	1355	0.074215	0.019662	0.026483	0.0025396	GOCC_SYNAPSE
BP	GOCC_SYNAPSE_ASSOCIATED_EXTR...	SET	6	0.21756	0.0039893	0.39722	0.29195	GOCC_SYNAPSE_ASSOCIATED_EXTRACELLULAR_MATRIX
BP	GOCC_SYNAPTIC_CLEFT	SET	21	0.41817	0.014339	0.21317	0.024912	GOCC_SYNAPTIC_CLEFT
BP	GOCC_SYNAPTIC_MEMBRANE	SET	359	0.0046061	0.00064682	0.05055	0.4637	GOCC_SYNAPTIC_MEMBRANE
BP	GOCC_SYNAPTIC_VESICLE_MEMBRA...	SET	116	0.083806	0.006736	0.083985	0.15918	GOCC_SYNAPTIC_VESICLE_MEMBRANE
BP	GOCC_SYNAPTONEMAL_STRUCTURE	SET	33	-0.33177	-0.014256	0.17352	0.97205	GOCC_SYNAPTONEMAL_STRUCTURE
BP	GOCC_TELOMERASE_HOLOENZYME_C...	SET	19	-0.198	-0.0064585	0.212	0.82483	GOCC_TELOMERASE_HOLOENZYME_COMPLEX
BP	GOCC_TERMINAL_BOUTON	SET	43	0.12346	0.0060544	0.14094	0.19052	GOCC_TERMINAL_BOUTON
BP	GOCC_TERTIARY_GRANULE	SET	150	-0.058078	-0.0053032	0.074207	0.78308	GOCC_TERTIARY_GRANULE
BP	GOCC_TERTIARY_GRANULE_LUMEN	SET	52	-0.19022	-0.010255	0.11923	0.94467	GOCC_TERTIARY_GRANULE_LUMEN
BP	GOCC_TERTIARY_GRANULE_MEMBRA...	SET	63	0.0094859	0.00056272	0.11675	0.46762	GOCC_TERTIARY_GRANULE_MEMBRANE
BP	GOCC_TETRASPANIN_ENRICHED_MI...	SET	10	0.090799	0.0021492	0.26736	0.36708	GOCC_TETRASPANIN_ENRICHED_MICRODOMAIN
BP	GOCC_THO_COMPLEX	SET	5	0.28378	0.0047504	0.61778	0.32299	GOCC_THO_COMPLEX
BP	GOCC_TIGHT_JUNCTION	SET	121	-0.061253	-0.0050276	0.084411	0.76597	GOCC_TIGHT_JUNCTION
BP	GOCC_TIM22_MITOCHONDRIAL_IMP...	SET	7	-0.19965	-0.003954	0.29943	0.74753	GOCC_TIM22_MITOCHONDRIAL_IMPORT_INNER_MEMBRANE_INSERTION_COMPLEX
BP	GOCC_TIM23_MITOCHONDRIAL_IMP...	SET	12	-0.098199	-0.002546	0.22553	0.66836	GOCC_TIM23_MITOCHONDRIAL_IMPORT_INNER_MEMBRANE_TRANSLOCASE_COMPLEX
BP	GOCC_TORC1_COMPLEX	SET	5	-0.16998	-0.0028453	0.36852	0.67768	GOCC_TORC1_COMPLEX
BP	GOCC_TOR_COMPLEX	SET	10	-0.042135	-0.00099732	0.2912	0.55752	GOCC_TOR_COMPLEX
BP	GOCC_TRAMP_COMPLEX	SET	5	0.19303	0.0032312	0.52671	0.35701	GOCC_TRAMP_COMPLEX
BP	GOCC_TRANSCRIPTION_ELONGATIO...	SET	45	0.01924	0.0009651	0.13083	0.44154	GOCC_TRANSCRIPTION_ELONGATION_FACTOR_COMPLEX
BP	GOCC_TRANSCRIPTION_EXPORT_CO...1	SET	8	-0.10734	-0.0022727	0.38791	0.609	GOCC_TRANSCRIPTION_EXPORT_COMPLEX
BP	GOCC_TRANSCRIPTION_EXPORT_CO...2	SET	4	0.063668	0.00095327	0.53289	0.45245	GOCC_TRANSCRIPTION_EXPORT_COMPLEX_2
BP	GOCC_TRANSCRIPTION_FACTOR_AP...	SET	5	0.39253	0.0065706	0.43477	0.18331	GOCC_TRANSCRIPTION_FACTOR_AP_1_COMPLEX
BP	GOCC_TRANSCRIPTION_FACTOR_TF...1	SET	5	0.26122	0.0043726	0.64467	0.34267	GOCC_TRANSCRIPTION_FACTOR_TFIIA_COMPLEX
BP	GOCC_TRANSCRIPTION_FACTOR_TF...2	SET	27	0.34249	0.013314	0.19497	0.039502	GOCC_TRANSCRIPTION_FACTOR_TFIID_COMPLEX
BP	GOCC_TRANSCRIPTION_FACTOR_TF...3	SET	10	0.14418	0.0034128	0.25301	0.28438	GOCC_TRANSCRIPTION_FACTOR_TFIIH_HOLO_COMPLEX
BP	GOCC_TRANSCRIPTION_FACTOR_TF...4	SET	6	0.23957	0.0043929	0.35951	0.25259	GOCC_TRANSCRIPTION_FACTOR_TFIIIC_COMPLEX
BP	GOCC_TRANSCRIPTION_FACTOR_TF...5	SET	16	0.21618	0.0064713	0.23735	0.18121	GOCC_TRANSCRIPTION_FACTOR_TFTC_COMPLEX
BP	GOCC_TRANSCRIPTION_PREINITIA...	SET	11	0.064159	0.0015927	0.30754	0.41737	GOCC_TRANSCRIPTION_PREINITIATION_COMPLEX
BP	GOCC_TRANSCRIPTION_REGULATOR...	SET	471	0.10778	0.017281	0.043115	0.0062178	GOCC_TRANSCRIPTION_REGULATOR_COMPLEX
BP	GOCC_TRANSCRIPTION_REPRESSOR...	SET	74	0.16224	0.010428	0.10382	0.059066	GOCC_TRANSCRIPTION_REPRESSOR_COMPLEX
BP	GOCC_TRANSFERASE_COMPLEX	SET	763	-0.010985	-0.0022226	0.033208	0.62959	GOCC_TRANSFERASE_COMPLEX
BP	GOCC_TRANSFERASE_COMPLEX_TRA...	SET	261	0.0085908	0.0010315	0.057415	0.44053	GOCC_TRANSFERASE_COMPLEX_TRANSFERRING_PHOSPHORUS_CONTAINING_GROUPS
BP	GOCC_TRANSLATION_PREINITIATI...	SET	18	-0.24692	-0.0078395	0.18238	0.9121	GOCC_TRANSLATION_PREINITIATION_COMPLEX
BP	GOCC_TRANSLOCON_COMPLEX	SET	5	-0.40749	-0.0068211	0.37411	0.86196	GOCC_TRANSLOCON_COMPLEX
BP	GOCC_TRANSPORTER_COMPLEX	SET	381	-0.012144	-0.0017557	0.048616	0.59862	GOCC_TRANSPORTER_COMPLEX
BP	GOCC_TRANSPORT_VESICLE	SET	376	-0.02475	-0.0035551	0.047661	0.69822	GOCC_TRANSPORT_VESICLE
BP	GOCC_TRANSPORT_VESICLE_MEMBR...	SET	198	0.063684	0.006672	0.064349	0.16118	GOCC_TRANSPORT_VESICLE_MEMBRANE
BP	GOCC_TRANS_GOLGI_NETWORK	SET	233	-0.11557	-0.013122	0.059336	0.97427	GOCC_TRANS_GOLGI_NETWORK
BP	GOCC_TRANS_GOLGI_NETWORK_MEM...	SET	86	-0.030765	-0.002131	0.10131	0.61931	GOCC_TRANS_GOLGI_NETWORK_MEMBRANE
BP	GOCC_TRANS_GOLGI_NETWORK_TRA...1	SET	36	0.15602	0.0070017	0.15183	0.15208	GOCC_TRANS_GOLGI_NETWORK_TRANSPORT_VESICLE
BP	GOCC_TRANS_GOLGI_NETWORK_TRA...2	SET	19	0.13237	0.0043176	0.19279	0.24618	GOCC_TRANS_GOLGI_NETWORK_TRANSPORT_VESICLE_MEMBRANE
BP	GOCC_TRAPPIII_PROTEIN_COMPLEX	SET	11	0.15417	0.0038271	0.37817	0.34176	GOCC_TRAPPIII_PROTEIN_COMPLEX
BP	GOCC_TRAPPII_PROTEIN_COMPLEX	SET	11	0.22415	0.0055644	0.42205	0.29768	GOCC_TRAPPII_PROTEIN_COMPLEX
BP	GOCC_TRAPP_COMPLEX	SET	16	0.11111	0.0033261	0.3372	0.37089	GOCC_TRAPP_COMPLEX
BP	GOCC_TRICARBOXYLIC_ACID_CYCL...	SET	15	-0.30471	-0.0088322	0.23703	0.90068	GOCC_TRICARBOXYLIC_ACID_CYCLE_ENZYME_COMPLEX
BP	GOCC_TRIGLYCERIDE_RICH_PLASM...	SET	18	-0.027047	-0.00085873	0.24427	0.54408	GOCC_TRIGLYCERIDE_RICH_PLASMA_LIPOPROTEIN_PARTICLE
BP	GOCC_TRNA_METHYLTRANSFERASE_...	SET	6	0.29435	0.0053973	0.47683	0.26852	GOCC_TRNA_METHYLTRANSFERASE_COMPLEX
BP	GOCC_TRNA_SPLICING_LIGASE_CO...	SET	8	-0.23036	-0.0048773	0.30033	0.77846	GOCC_TRNA_SPLICING_LIGASE_COMPLEX
BP	GOCC_TROPONIN_COMPLEX	SET	8	-0.13525	-0.0028635	0.34926	0.65071	GOCC_TROPONIN_COMPLEX
BP	GOCC_TUBULAR_ENDOSOME	SET	5	0.30658	0.005132	0.47583	0.25969	GOCC_TUBULAR_ENDOSOME
BP	GOCC_T_CELL_RECEPTOR_COMPLEX	SET	12	0.19789	0.0051308	0.30654	0.25929	GOCC_T_CELL_RECEPTOR_COMPLEX
BP	GOCC_T_TUBULE	SET	50	0.097662	0.0051632	0.13439	0.23371	GOCC_T_TUBULE
BP	GOCC_U12_TYPE_SPLICEOSOMAL_C...	SET	25	-0.20608	-0.0077093	0.18299	0.86995	GOCC_U12_TYPE_SPLICEOSOMAL_COMPLEX
BP	GOCC_U1_SNRNP	SET	16	-0.0097521	-0.00029193	0.24521	0.51586	GOCC_U1_SNRNP
BP	GOCC_U2AF_COMPLEX	SET	4	-0.47861	-0.007166	0.51769	0.82238	GOCC_U2AF_COMPLEX
BP	GOCC_U2_SNRNP	SET	23	0.19037	0.0068311	0.19384	0.16304	GOCC_U2_SNRNP
BP	GOCC_U2_TYPE_CATALYTIC_STEP_...	SET	30	-0.11469	-0.0046995	0.15958	0.76384	GOCC_U2_TYPE_CATALYTIC_STEP_2_SPLICEOSOME
BP	GOCC_U2_TYPE_SPLICEOSOMAL_CO...	SET	82	-0.046901	-0.0031725	0.096335	0.68681	GOCC_U2_TYPE_SPLICEOSOMAL_COMPLEX
BP	GOCC_U4_SNRNP	SET	9	-0.13907	-0.003123	0.36826	0.64715	GOCC_U4_SNRNP
BP	GOCC_U5_SNRNP	SET	19	-0.36483	-0.0119	0.1894	0.97296	GOCC_U5_SNRNP
BP	GOCC_U6_SNRNP	SET	6	0.07582	0.0013903	0.3521	0.41476	GOCC_U6_SNRNP
BP	GOCC_U7_SNRNP	SET	7	-0.20929	-0.004145	0.35612	0.72162	GOCC_U7_SNRNP
BP	GOCC_UBIQUINONE_BIOSYNTHESIS...	SET	6	-0.35214	-0.0064571	0.38217	0.82158	GOCC_UBIQUINONE_BIOSYNTHESIS_COMPLEX
BP	GOCC_UBIQUITIN_CONJUGATING_E...	SET	7	-0.82359	-0.016311	0.35271	0.99022	GOCC_UBIQUITIN_CONJUGATING_ENZYME_COMPLEX
BP	GOCC_UBIQUITIN_LIGASE_COMPLEX	SET	287	-0.024156	-0.0030392	0.052939	0.67591	GOCC_UBIQUITIN_LIGASE_COMPLEX
BP	GOCC_UNCONVENTIONAL_MYOSIN_C...	SET	8	0.18509	0.0039188	0.3121	0.27658	GOCC_UNCONVENTIONAL_MYOSIN_COMPLEX
BP	GOCC_UNIPLEX_COMPLEX	SET	6	-0.66578	-0.012208	0.46213	0.92515	GOCC_UNIPLEX_COMPLEX
BP	GOCC_VACUOLAR_LUMEN	SET	166	-0.1049	-0.010072	0.071256	0.9295	GOCC_VACUOLAR_LUMEN
BP	GOCC_VACUOLAR_MEMBRANE	SET	420	-0.012207	-0.0018509	0.044141	0.60893	GOCC_VACUOLAR_MEMBRANE
BP	GOCC_VACUOLAR_PROTON_TRANSPO...	SET	9	0.10235	0.0022983	0.28024	0.35748	GOCC_VACUOLAR_PROTON_TRANSPORTING_V_TYPE_ATPASE_V0_DOMAIN
BP	GOCC_VACUOLE	SET	775	-0.0015063	-0.00030707	0.033273	0.51805	GOCC_VACUOLE
BP	GOCC_VARICOSITY	SET	7	-0.41526	-0.0082242	0.40098	0.8498	GOCC_VARICOSITY
BP	GOCC_VCP_NPL4_UFD1_AAA_ATPAS...	SET	8	0.27652	0.0058544	0.34469	0.21122	GOCC_VCP_NPL4_UFD1_AAA_ATPASE_COMPLEX
BP	GOCC_VESICLE_COAT	SET	57	-0.10956	-0.0061829	0.12125	0.81688	GOCC_VESICLE_COAT
BP	GOCC_VESICLE_LUMEN	SET	307	-0.061686	-0.0080224	0.052118	0.8817	GOCC_VESICLE_LUMEN
BP	GOCC_VESICLE_MEMBRANE	SET	1118	0.020828	0.0050482	0.028359	0.23134	GOCC_VESICLE_MEMBRANE
BP	GOCC_VESICLE_TETHERING_COMPL...	SET	55	0.022411	0.0012425	0.13738	0.43521	GOCC_VESICLE_TETHERING_COMPLEX
BP	GOCC_VOLTAGE_GATED_CALCIUM_C...	SET	53	0.009393	0.00051122	0.12821	0.4708	GOCC_VOLTAGE_GATED_CALCIUM_CHANNEL_COMPLEX
BP	GOCC_VOLTAGE_GATED_SODIUM_CH...	SET	8	-0.28295	-0.0059905	0.33723	0.79926	GOCC_VOLTAGE_GATED_SODIUM_CHANNEL_COMPLEX
BP	GOCC_WASH_COMPLEX	SET	9	0.19354	0.0043461	0.31102	0.26689	GOCC_WASH_COMPLEX
BP	GOCC_WEIBEL_PALADE_BODY	SET	5	-0.12757	-0.0021355	0.48327	0.6041	GOCC_WEIBEL_PALADE_BODY
BP	GOCC_WNT_SIGNALOSOME	SET	13	0.26205	0.0070716	0.25699	0.15394	GOCC_WNT_SIGNALOSOME
BP	GOCC_XY_BODY	SET	14	0.1432	0.0040101	0.26124	0.29179	GOCC_XY_BODY
BP	GOCC_X_CHROMOSOME	SET	9	0.55038	0.012359	0.33327	0.049333	GOCC_X_CHROMOSOME
BP	GOCC_ZONA_PELLUCIDA_RECEPTOR...	SET	7	-0.35522	-0.0070352	0.32508	0.86273	GOCC_ZONA_PELLUCIDA_RECEPTOR_COMPLEX
BP	GOCC_ZONULA_ADHERENS	SET	8	0.16476	0.0034884	0.30984	0.29745	GOCC_ZONULA_ADHERENS
BP	GOCC_ZYMOGEN_GRANULE	SET	16	0.28287	0.0084678	0.21627	0.095453	GOCC_ZYMOGEN_GRANULE
BP	GOCC_ZYMOGEN_GRANULE_MEMBRANE	SET	13	0.43899	0.011846	0.2457	0.037006	GOCC_ZYMOGEN_GRANULE_MEMBRANE
BP	GOERING_BLOOD_HDL_CHOLESTERO...1	SET	10	-0.088436	-0.0020932	0.26239	0.63195	GOERING_BLOOD_HDL_CHOLESTEROL_QTL_CIS
BP	GOERING_BLOOD_HDL_CHOLESTERO...2	SET	13	0.29013	0.0078293	0.23536	0.10885	GOERING_BLOOD_HDL_CHOLESTEROL_QTL_TRANS
BP	GOLDRATH_ANTIGEN_RESPONSE	SET	322	-0.021301	-0.0028359	0.051383	0.66076	GOLDRATH_ANTIGEN_RESPONSE
BP	GOLDRATH_HOMEOSTATIC_PROLIFE...	SET	141	0.12323	0.010913	0.0731	0.045926	GOLDRATH_HOMEOSTATIC_PROLIFERATION
BP	GOLDRATH_IMMUNE_MEMORY	SET	63	-0.071351	-0.0042327	0.11774	0.72774	GOLDRATH_IMMUNE_MEMORY
BP	GOLUB_ALL_VS_AML_DN	SET	22	0.066605	0.0023376	0.19881	0.3688	GOLUB_ALL_VS_AML_DN
BP	GOLUB_ALL_VS_AML_UP	SET	24	0.10509	0.0038521	0.2045	0.30367	GOLUB_ALL_VS_AML_UP
BP	GOMF_11_CIS_RETINAL_BINDING	SET	8	-0.036385	-0.00077034	0.29165	0.54964	GOMF_11_CIS_RETINAL_BINDING
BP	GOMF_14_3_3_PROTEIN_BINDING	SET	33	0.11814	0.0050767	0.16441	0.2362	GOMF_14_3_3_PROTEIN_BINDING
BP	GOMF_17_BETA_HYDROXYSTEROID_...	SET	11	-0.276	-0.0068515	0.26658	0.84973	GOMF_17_BETA_HYDROXYSTEROID_DEHYDROGENASE_NADPLUS_ACTIVITY
BP	GOMF_1_4_ALPHA_OLIGOGLUCAN_P...	SET	5	0.33822	0.0056617	0.55946	0.27274	GOMF_1_4_ALPHA_OLIGOGLUCAN_PHOSPHORYLASE_ACTIVITY
BP	GOMF_1_ACYLGLYCEROPHOSPHOCHO...	SET	6	-0.70155	-0.012864	0.44873	0.94101	GOMF_1_ACYLGLYCEROPHOSPHOCHOLINE_O_ACYLTRANSFERASE_ACTIVITY
BP	GOMF_1_ALKYL_2_ACETYLGLYCERO...	SET	8	-0.51369	-0.010876	0.33761	0.93593	GOMF_1_ALKYL_2_ACETYLGLYCEROPHOSPHOCHOLINE_ESTERASE_ACTIVITY
BP	GOMF_1_PHOSPHATIDYLINOSITOL_...1	SET	10	-0.39443	-0.009336	0.25296	0.94052	GOMF_1_PHOSPHATIDYLINOSITOL_3_KINASE_ACTIVITY
BP	GOMF_1_PHOSPHATIDYLINOSITOL_...2	SET	7	-0.31483	-0.0062353	0.28925	0.8618	GOMF_1_PHOSPHATIDYLINOSITOL_4_PHOSPHATE_3_KINASE_ACTIVITY
BP	GOMF_1_PHOSPHATIDYLINOSITOL_...3	SET	6	-0.288	-0.0052809	0.39317	0.76806	GOMF_1_PHOSPHATIDYLINOSITOL_4_PHOSPHATE_5_KINASE_ACTIVITY
BP	GOMF_1_PHOSPHATIDYLINOSITOL_...4	SET	15	-0.010705	-0.00031028	0.27583	0.51548	GOMF_1_PHOSPHATIDYLINOSITOL_BINDING
BP	GOMF_2_ACYLGLYCEROL_3_PHOSPH...	SET	8	-0.60671	-0.012845	0.34227	0.96184	GOMF_2_ACYLGLYCEROL_3_PHOSPHATE_O_ACYLTRANSFERASE_ACTIVITY
BP	GOMF_2_ACYLGLYCEROL_O_ACYLTR...	SET	6	0.045083	0.00082667	0.44136	0.45932	GOMF_2_ACYLGLYCEROL_O_ACYLTRANSFERASE_ACTIVITY
BP	GOMF_2_IRON_2_SULFUR_CLUSTER...	SET	22	-0.096346	-0.0033814	0.18609	0.69768	GOMF_2_IRON_2_SULFUR_CLUSTER_BINDING
BP	GOMF_2_OXOGLUTARATE_DEPENDEN...	SET	53	0.04819	0.0026228	0.13198	0.3575	GOMF_2_OXOGLUTARATE_DEPENDENT_DIOXYGENASE_ACTIVITY
BP	GOMF_3_5_CYCLIC_AMP_PHOSPHOD...	SET	17	0.27738	0.0085588	0.23863	0.12255	GOMF_3_5_CYCLIC_AMP_PHOSPHODIESTERASE_ACTIVITY
BP	GOMF_3_5_CYCLIC_GMP_PHOSPHOD...	SET	16	0.2364	0.0070766	0.22636	0.14817	GOMF_3_5_CYCLIC_GMP_PHOSPHODIESTERASE_ACTIVITY
BP	GOMF_3_5_DNA_EXONUCLEASE_ACT...	SET	11	0.12886	0.003199	0.24777	0.30151	GOMF_3_5_DNA_EXONUCLEASE_ACTIVITY
BP	GOMF_3_5_DNA_HELICASE_ACTIVI...	SET	15	0.17402	0.0050441	0.24423	0.23807	GOMF_3_5_DNA_HELICASE_ACTIVITY
BP	GOMF_3_5_EXONUCLEASE_ACTIVITY	SET	53	0.09459	0.0051482	0.11618	0.20777	GOMF_3_5_EXONUCLEASE_ACTIVITY
BP	GOMF_3_BETA_HYDROXY_DELTA5_S...	SET	5	0.053787	0.00090035	0.3835	0.44423	GOMF_3_BETA_HYDROXY_DELTA5_STEROID_DEHYDROGENASE_ACTIVITY
BP	GOMF_3_CHLOROALLYL_ALDEHYDE_...	SET	5	0.42239	0.0070706	0.36559	0.12398	GOMF_3_CHLOROALLYL_ALDEHYDE_DEHYDROGENASE_ACTIVITY
BP	GOMF_3_HYDROXYACYL_COA_DEHYD...1	SET	5	0.51617	0.0086404	0.52967	0.16491	GOMF_3_HYDROXYACYL_COA_DEHYDRATASE_ACTIVITY
BP	GOMF_3_HYDROXYACYL_COA_DEHYD...2	SET	6	-0.52689	-0.0096614	0.45011	0.87911	GOMF_3_HYDROXYACYL_COA_DEHYDROGENASE_ACTIVITY
BP	GOMF_3_PHOSPHOADENOSINE_5_PH...	SET	9	0.51829	0.011639	0.34708	0.06769	GOMF_3_PHOSPHOADENOSINE_5_PHOSPHOSULFATE_BINDING
BP	GOMF_4_GALACTOSYL_N_ACETYLGL...	SET	6	0.27607	0.0050621	0.41567	0.2533	GOMF_4_GALACTOSYL_N_ACETYLGLUCOSAMINIDE_3_ALPHA_L_FUCOSYLTRANSFERASE_ACTIVITY
BP	GOMF_4_IRON_4_SULFUR_CLUSTER...	SET	40	-0.14139	-0.0066878	0.17238	0.79395	GOMF_4_IRON_4_SULFUR_CLUSTER_BINDING
BP	GOMF_5ALPHA_ANDROSTANE_3BETA...	SET	6	-0.20352	-0.0037319	0.33958	0.72552	GOMF_5ALPHA_ANDROSTANE_3BETA_17BETA_DIOL_DEHYDROGENASE_ACTIVITY
BP	GOMF_5S_RRNA_BINDING	SET	10	0.24568	0.0058152	0.26986	0.18132	GOMF_5S_RRNA_BINDING
BP	GOMF_5_3_DNA_EXONUCLEASE_ACT...	SET	8	0.29484	0.0062423	0.3436	0.19543	GOMF_5_3_DNA_EXONUCLEASE_ACTIVITY
BP	GOMF_5_3_DNA_HELICASE_ACTIVI...	SET	8	-0.28678	-0.0060717	0.31143	0.82142	GOMF_5_3_DNA_HELICASE_ACTIVITY
BP	GOMF_5_3_EXONUCLEASE_ACTIVITY	SET	17	0.12896	0.0039793	0.2118	0.2713	GOMF_5_3_EXONUCLEASE_ACTIVITY
BP	GOMF_5_DEOXYRIBOSE_5_PHOSPHA...	SET	5	0.63489	0.010628	0.48758	0.096445	GOMF_5_DEOXYRIBOSE_5_PHOSPHATE_LYASE_ACTIVITY
BP	GOMF_7SK_SNRNA_BINDING	SET	9	-0.1992	-0.0044732	0.3282	0.72805	GOMF_7SK_SNRNA_BINDING
BP	GOMF_7S_RNA_BINDING	SET	7	0.24047	0.0047625	0.37038	0.25809	GOMF_7S_RNA_BINDING
BP	GOMF_ABC_TYPE_GLUTATHIONE_S_...	SET	8	-0.58136	-0.012309	0.31149	0.969	GOMF_ABC_TYPE_GLUTATHIONE_S_CONJUGATE_TRANSPORTER_ACTIVITY
BP	GOMF_ABC_TYPE_TRANSPORTER_AC...	SET	44	-0.22806	-0.011312	0.14475	0.94242	GOMF_ABC_TYPE_TRANSPORTER_ACTIVITY
BP	GOMF_ABC_TYPE_XENOBIOTIC_TRA...	SET	14	-0.66049	-0.018496	0.23878	0.99716	GOMF_ABC_TYPE_XENOBIOTIC_TRANSPORTER_ACTIVITY
BP	GOMF_ACETYLCHOLINE_BINDING	SET	10	-0.19289	-0.0045656	0.33425	0.71805	GOMF_ACETYLCHOLINE_BINDING
BP	GOMF_ACETYLCHOLINE_GATED_MON...	SET	16	-0.06843	-0.0020485	0.26604	0.60149	GOMF_ACETYLCHOLINE_GATED_MONOATOMIC_CATION_SELECTIVE_CHANNEL_ACTIVITY
BP	GOMF_ACETYLCHOLINE_RECEPTOR_...1	SET	20	0.033175	0.0011102	0.21344	0.43824	GOMF_ACETYLCHOLINE_RECEPTOR_ACTIVITY
BP	GOMF_ACETYLCHOLINE_RECEPTOR_...2	SET	11	-0.22756	-0.005649	0.26045	0.80886	GOMF_ACETYLCHOLINE_RECEPTOR_BINDING
BP	GOMF_ACETYLCHOLINE_RECEPTOR_...3	SET	4	-0.91837	-0.01375	0.53922	0.95572	GOMF_ACETYLCHOLINE_RECEPTOR_INHIBITOR_ACTIVITY
BP	GOMF_ACETYLESTERASE_ACTIVITY	SET	5	-0.30552	-0.0051143	0.45912	0.74712	GOMF_ACETYLESTERASE_ACTIVITY
BP	GOMF_ACETYLGALACTOSAMINYLTRA...	SET	33	-0.26889	-0.011554	0.16793	0.94533	GOMF_ACETYLGALACTOSAMINYLTRANSFERASE_ACTIVITY
BP	GOMF_ACETYLGLUCOSAMINYLTRANS...	SET	41	-0.14671	-0.0070255	0.14723	0.84049	GOMF_ACETYLGLUCOSAMINYLTRANSFERASE_ACTIVITY
BP	GOMF_ACETYLTRANSFERASE_ACTIV...	SET	83	0.03637	0.0024751	0.10036	0.35853	GOMF_ACETYLTRANSFERASE_ACTIVITY
BP	GOMF_ACETYL_COA_C_ACYLTRANSF...	SET	7	-0.065816	-0.0013035	0.37261	0.5701	GOMF_ACETYL_COA_C_ACYLTRANSFERASE_ACTIVITY
BP	GOMF_ACETYL_COA_HYDROLASE_AC...	SET	4	0.37596	0.0056291	0.46545	0.20963	GOMF_ACETYL_COA_HYDROLASE_ACTIVITY
BP	GOMF_ACIDIC_AMINO_ACID_TRANS...	SET	18	-0.026813	-0.00085129	0.23827	0.5448	GOMF_ACIDIC_AMINO_ACID_TRANSMEMBRANE_TRANSPORTER_ACTIVITY
BP	GOMF_ACID_AMINO_ACID_LIGASE_...	SET	23	-0.16405	-0.0058868	0.16498	0.83998	GOMF_ACID_AMINO_ACID_LIGASE_ACTIVITY
BP	GOMF_ACID_PHOSPHATASE_ACTIVI...	SET	9	-0.066091	-0.0014841	0.37149	0.5706	GOMF_ACID_PHOSPHATASE_ACTIVITY
BP	GOMF_ACID_THIOL_LIGASE_ACTIV...	SET	29	0.10739	0.0043265	0.16411	0.25643	GOMF_ACID_THIOL_LIGASE_ACTIVITY
BP	GOMF_ACROSIN_BINDING	SET	5	0.47062	0.007878	0.3296	0.076678	GOMF_ACROSIN_BINDING
BP	GOMF_ACTININ_BINDING	SET	34	-0.037739	-0.001646	0.16093	0.5927	GOMF_ACTININ_BINDING
BP	GOMF_ACTIN_BINDING	SET	402	-0.037779	-0.005607	0.046632	0.79107	GOMF_ACTIN_BINDING
BP	GOMF_ACTIN_FILAMENT_BINDING	SET	191	0.0081441	0.00083818	0.067436	0.45194	GOMF_ACTIN_FILAMENT_BINDING
BP	GOMF_ACTIN_MONOMER_BINDING	SET	24	-0.043252	-0.0015854	0.18566	0.5921	GOMF_ACTIN_MONOMER_BINDING
BP	GOMF_ACTIVE_MONOATOMIC_ION_T...	SET	212	-0.0047429	-0.00051396	0.062427	0.53028	GOMF_ACTIVE_MONOATOMIC_ION_TRANSMEMBRANE_TRANSPORTER_ACTIVITY
BP	GOMF_ACTIVE_TRANSMEMBRANE_TR...	SET	387	-0.060564	-0.0088231	0.047981	0.89656	GOMF_ACTIVE_TRANSMEMBRANE_TRANSPORTER_ACTIVITY
BP	GOMF_ACTIVIN_BINDING	SET	14	0.42234	0.011827	0.27179	0.06011	GOMF_ACTIVIN_BINDING
BP	GOMF_ACTIVIN_RECEPTOR_ACTIVI...1	SET	9	0.11162	0.0025066	0.38288	0.38532	GOMF_ACTIVIN_RECEPTOR_ACTIVITY
BP	GOMF_ACTIVIN_RECEPTOR_ACTIVI...2	SET	5	0.317	0.0053064	0.46385	0.24718	GOMF_ACTIVIN_RECEPTOR_ACTIVITY_TYPE_I
BP	GOMF_ACYLGLYCEROL_LIPASE_ACT...	SET	13	-0.058198	-0.0015705	0.23598	0.5974	GOMF_ACYLGLYCEROL_LIPASE_ACTIVITY
BP	GOMF_ACYLGLYCEROL_O_ACYLTRAN...	SET	25	-0.058092	-0.0021732	0.17649	0.62898	GOMF_ACYLGLYCEROL_O_ACYLTRANSFERASE_ACTIVITY
BP	GOMF_ACYLTRANSFERASE_ACTIVITY	SET	227	-0.018387	-0.0020609	0.062838	0.61509	GOMF_ACYLTRANSFERASE_ACTIVITY
BP	GOMF_ACYLTRANSFERASE_ACTIVIT...	SET	5	0.36842	0.0061672	0.38063	0.16655	GOMF_ACYLTRANSFERASE_ACTIVITY_ACYL_GROUPS_CONVERTED_INTO_ALKYL_ON_TRANSFER
BP	GOMF_ACYL_COA_BINDING	SET	19	0.13785	0.0044965	0.20814	0.2539	GOMF_ACYL_COA_BINDING
BP	GOMF_ACYL_COA_OXIDASE_ACTIVI...	SET	7	-0.091375	-0.0018097	0.31895	0.61275	GOMF_ACYL_COA_OXIDASE_ACTIVITY
BP	GOMF_ADENOSINE_3_5_BISPHOSPH...	SET	4	0.18734	0.0028049	0.45223	0.33935	GOMF_ADENOSINE_3_5_BISPHOSPHATE_TRANSMEMBRANE_TRANSPORTER_ACTIVITY
BP	GOMF_ADENOSINE_DEAMINASE_ACT...	SET	13	-0.031295	-0.00084452	0.26167	0.5476	GOMF_ADENOSINE_DEAMINASE_ACTIVITY
BP	GOMF_ADENOSINE_RECEPTOR_BIND...	SET	7	-0.45316	-0.0089749	0.34081	0.90817	GOMF_ADENOSINE_RECEPTOR_BINDING
BP	GOMF_ADENYLATE_CYCLASE_ACTIV...1	SET	6	0.24953	0.0045755	0.31939	0.21733	GOMF_ADENYLATE_CYCLASE_ACTIVATOR_ACTIVITY
BP	GOMF_ADENYLATE_CYCLASE_ACTIV...2	SET	11	0.1197	0.0029716	0.31471	0.35184	GOMF_ADENYLATE_CYCLASE_ACTIVITY
BP	GOMF_ADENYLATE_CYCLASE_BINDI...	SET	12	0.0090083	0.00023356	0.29043	0.48763	GOMF_ADENYLATE_CYCLASE_BINDING
BP	GOMF_ADENYLATE_CYCLASE_REGUL...	SET	13	0.21647	0.0058416	0.23557	0.17908	GOMF_ADENYLATE_CYCLASE_REGULATOR_ACTIVITY
BP	GOMF_ADENYLATE_KINASE_ACTIVI...	SET	9	-0.36676	-0.0082359	0.26884	0.91374	GOMF_ADENYLATE_KINASE_ACTIVITY
BP	GOMF_ADENYLYLTRANSFERASE_ACT...	SET	30	0.12017	0.0049237	0.18248	0.25511	GOMF_ADENYLYLTRANSFERASE_ACTIVITY
BP	GOMF_ADENYL_NUCLEOTIDE_BINDI...	SET	1526	0.027142	0.0075912	0.024508	0.13406	GOMF_ADENYL_NUCLEOTIDE_BINDING
BP	GOMF_ADENYL_NUCLEOTIDE_EXCHA...	SET	12	0.071042	0.0018419	0.29307	0.40423	GOMF_ADENYL_NUCLEOTIDE_EXCHANGE_FACTOR_ACTIVITY
BP	GOMF_ADP_BINDING	SET	31	0.25835	0.010761	0.15908	0.052195	GOMF_ADP_BINDING
BP	GOMF_ADP_PHOSPHATASE_ACTIVITY	SET	5	0.12011	0.0020106	0.3523	0.36658	GOMF_ADP_PHOSPHATASE_ACTIVITY
BP	GOMF_ADP_RIBOSE_DIPHOSPHATAS...	SET	6	-0.063838	-0.0011706	0.29331	0.58615	GOMF_ADP_RIBOSE_DIPHOSPHATASE_ACTIVITY
BP	GOMF_ADP_TRANSMEMBRANE_TRANS...	SET	6	0.0046994	8.6171e-05	0.33066	0.49433	GOMF_ADP_TRANSMEMBRANE_TRANSPORTER_ACTIVITY
BP	GOMF_ADRENERGIC_RECEPTOR_ACT...	SET	8	-0.06423	-0.0013599	0.34897	0.57301	GOMF_ADRENERGIC_RECEPTOR_ACTIVITY
BP	GOMF_ADRENERGIC_RECEPTOR_BIN...	SET	18	0.057153	0.0018146	0.23108	0.40233	GOMF_ADRENERGIC_RECEPTOR_BINDING
BP	GOMF_ALANINE_TRANSMEMBRANE_T...	SET	13	-0.017006	-0.00045891	0.28526	0.52377	GOMF_ALANINE_TRANSMEMBRANE_TRANSPORTER_ACTIVITY
BP	GOMF_ALCOHOL_BINDING	SET	83	0.15592	0.010611	0.11018	0.078523	GOMF_ALCOHOL_BINDING
BP	GOMF_ALCOHOL_DEHYDROGENASE_A...	SET	6	-1.2707	-0.023299	0.55222	0.9893	GOMF_ALCOHOL_DEHYDROGENASE_ACTIVITY_ZINC_DEPENDENT
BP	GOMF_ALCOHOL_DEHYDROGENASE_N...1	SET	23	-0.2902	-0.010413	0.1912	0.93545	GOMF_ALCOHOL_DEHYDROGENASE_NADPPLUS_ACTIVITY
BP	GOMF_ALCOHOL_DEHYDROGENASE_N...2	SET	9	-0.67633	-0.015187	0.43837	0.93855	GOMF_ALCOHOL_DEHYDROGENASE_NAD_P_PLUS_ACTIVITY
BP	GOMF_ALDEHYDE_DEHYDROGENASE_...	SET	17	0.051583	0.0015916	0.21076	0.40333	GOMF_ALDEHYDE_DEHYDROGENASE_NAD_P_PLUS_ACTIVITY
BP	GOMF_ALDEHYDE_LYASE_ACTIVITY	SET	10	0.044527	0.001054	0.26969	0.43443	GOMF_ALDEHYDE_LYASE_ACTIVITY
BP	GOMF_ALDITOL_NADPPLUS_1_OXID...	SET	12	-0.35751	-0.0092692	0.2749	0.90327	GOMF_ALDITOL_NADPPLUS_1_OXIDOREDUCTASE_ACTIVITY
BP	GOMF_ALDO_KETO_REDUCTASE_NAD...	SET	29	-0.20629	-0.0083107	0.16939	0.88835	GOMF_ALDO_KETO_REDUCTASE_NADP_ACTIVITY
BP	GOMF_ALKALINE_PHOSPHATASE_AC...	SET	6	0.26949	0.0049416	0.44722	0.2734	GOMF_ALKALINE_PHOSPHATASE_ACTIVITY
BP	GOMF_ALKALI_METAL_ION_BINDING	SET	17	0.045352	0.0013994	0.1944	0.40777	GOMF_ALKALI_METAL_ION_BINDING
BP	GOMF_ALKANE_1_MONOOXYGENASE_...	SET	4	-0.0878	-0.0013146	0.38954	0.58916	GOMF_ALKANE_1_MONOOXYGENASE_ACTIVITY
BP	GOMF_ALL_TRANS_RETINAL_BINDI...	SET	6	-0.3105	-0.0056935	0.39711	0.78286	GOMF_ALL_TRANS_RETINAL_BINDING
BP	GOMF_ALPHA_1_3_FUCOSYLTRANSF...	SET	8	0.17849	0.0037789	0.36886	0.31424	GOMF_ALPHA_1_3_FUCOSYLTRANSFERASE_ACTIVITY
BP	GOMF_ALPHA_2A_ADRENERGIC_REC...	SET	5	0.48572	0.0081307	0.49898	0.16518	GOMF_ALPHA_2A_ADRENERGIC_RECEPTOR_BINDING
BP	GOMF_ALPHA_ACTININ_BINDING	SET	27	-0.080853	-0.0031431	0.18106	0.6724	GOMF_ALPHA_ACTININ_BINDING
BP	GOMF_ALPHA_ADRENERGIC_RECEPT...	SET	5	0.32845	0.005498	0.47066	0.24264	GOMF_ALPHA_ADRENERGIC_RECEPTOR_ACTIVITY
BP	GOMF_ALPHA_AMYLASE_ACTIVITY	SET	3	-0.047929	-0.00062149	0.87874	0.52175	GOMF_ALPHA_AMYLASE_ACTIVITY
BP	GOMF_ALPHA_CATENIN_BINDING	SET	10	0.41296	0.0097747	0.32503	0.10195	GOMF_ALPHA_CATENIN_BINDING
BP	GOMF_ALPHA_GLUCOSIDASE_ACTIV...	SET	6	-0.31639	-0.0058015	0.39526	0.78827	GOMF_ALPHA_GLUCOSIDASE_ACTIVITY
BP	GOMF_ALPHA_N_ACETYLGALACTOSA...	SET	6	0.43524	0.0079808	0.43444	0.15822	GOMF_ALPHA_N_ACETYLGALACTOSAMINIDE_ALPHA_2_6_SIALYLTRANSFERASE_ACTIVITY
BP	GOMF_ALPHA_N_ACETYLNEURAMINA...	SET	6	0.22275	0.0040845	0.43822	0.30562	GOMF_ALPHA_N_ACETYLNEURAMINATE_ALPHA_2_8_SIALYLTRANSFERASE_ACTIVITY
BP	GOMF_ALPHA_TUBULIN_BINDING	SET	35	0.082033	0.00363	0.15835	0.30221	GOMF_ALPHA_TUBULIN_BINDING
BP	GOMF_AMIDE_BINDING	SET	344	0.023419	0.0032206	0.050891	0.32269	GOMF_AMIDE_BINDING
BP	GOMF_AMIDE_TRANSMEMBRANE_TRA...	SET	39	-0.035013	-0.0016353	0.15322	0.59037	GOMF_AMIDE_TRANSMEMBRANE_TRANSPORTER_ACTIVITY
BP	GOMF_AMIDINE_LYASE_ACTIVITY	SET	7	-0.46045	-0.0091192	0.27603	0.95234	GOMF_AMIDINE_LYASE_ACTIVITY
BP	GOMF_AMINE_BINDING	SET	10	-0.74339	-0.017596	0.29254	0.99447	GOMF_AMINE_BINDING
BP	GOMF_AMINOACYLASE_ACTIVITY	SET	6	-0.30362	-0.0055673	0.31239	0.83444	GOMF_AMINOACYLASE_ACTIVITY
BP	GOMF_AMINOACYLTRANSFERASE_AC...	SET	16	0.064652	0.0019354	0.25379	0.39946	GOMF_AMINOACYLTRANSFERASE_ACTIVITY
BP	GOMF_AMINOACYL_TRNA_EDITING_...	SET	10	0.2236	0.0052925	0.26241	0.19709	GOMF_AMINOACYL_TRNA_EDITING_ACTIVITY
BP	GOMF_AMINOPEPTIDASE_ACTIVITY	SET	38	-0.098636	-0.0045476	0.13355	0.76991	GOMF_AMINOPEPTIDASE_ACTIVITY
BP	GOMF_AMINOPHOSPHOLIPID_FLIPP...	SET	6	-0.37167	-0.0068152	0.46717	0.78686	GOMF_AMINOPHOSPHOLIPID_FLIPPASE_ACTIVITY
BP	GOMF_AMINO_ACID_BINDING	SET	50	0.057093	0.0030184	0.12288	0.32111	GOMF_AMINO_ACID_BINDING
BP	GOMF_AMINO_ACID_MONOATOMIC_C...1	SET	3	0.59904	0.0077677	0.57404	0.14836	GOMF_AMINO_ACID_MONOATOMIC_CATION_ANTIPORTER_ACTIVITY
BP	GOMF_AMINO_ACID_MONOATOMIC_C...2	SET	26	0.16507	0.0062975	0.19437	0.19787	GOMF_AMINO_ACID_MONOATOMIC_CATION_SYMPORTER_ACTIVITY
BP	GOMF_AMINO_ACID_PROTON_SYMPO...	SET	6	0.71793	0.013164	0.43965	0.051249	GOMF_AMINO_ACID_PROTON_SYMPORTER_ACTIVITY
BP	GOMF_AMINO_ACID_SODIUM_SYMPO...	SET	20	0.03075	0.001029	0.21655	0.44354	GOMF_AMINO_ACID_SODIUM_SYMPORTER_ACTIVITY
BP	GOMF_AMINO_ACID_TRANSMEMBRAN...	SET	79	-0.16459	-0.010929	0.1012	0.94806	GOMF_AMINO_ACID_TRANSMEMBRANE_TRANSPORTER_ACTIVITY
BP	GOMF_AMMONIA_LYASE_ACTIVITY	SET	5	0.24203	0.0040514	0.37565	0.2597	GOMF_AMMONIA_LYASE_ACTIVITY
BP	GOMF_AMMONIUM_TRANSMEMBRANE_...	SET	12	-0.0076631	-0.00019869	0.26417	0.51157	GOMF_AMMONIUM_TRANSMEMBRANE_TRANSPORTER_ACTIVITY
BP	GOMF_AMP_ACTIVATED_PROTEIN_K...	SET	9	-0.12246	-0.0027499	0.32758	0.64573	GOMF_AMP_ACTIVATED_PROTEIN_KINASE_ACTIVITY
BP	GOMF_AMP_BINDING	SET	12	-0.11863	-0.0030757	0.28808	0.65975	GOMF_AMP_BINDING
BP	GOMF_AMYLASE_ACTIVITY	SET	4	-0.98328	-0.014722	0.68235	0.9252	GOMF_AMYLASE_ACTIVITY
BP	GOMF_AMYLOID_BETA_BINDING	SET	80	-0.11376	-0.0076012	0.11047	0.84844	GOMF_AMYLOID_BETA_BINDING
BP	GOMF_ANAPHASE_PROMOTING_COMP...	SET	9	-0.18711	-0.0042017	0.28642	0.74321	GOMF_ANAPHASE_PROMOTING_COMPLEX_BINDING
BP	GOMF_ANDROGEN_BINDING	SET	4	0.14398	0.0021558	0.52375	0.3917	GOMF_ANDROGEN_BINDING
BP	GOMF_ANDROSTAN_3_ALPHA_17_BE...	SET	8	-0.084718	-0.0017936	0.29982	0.61124	GOMF_ANDROSTAN_3_ALPHA_17_BETA_DIOL_DEHYDROGENASE_ACTIVITY
BP	GOMF_ANGIOTENSIN_RECEPTOR_AC...	SET	3	-0.26151	-0.0033909	0.62205	0.6629	GOMF_ANGIOTENSIN_RECEPTOR_ACTIVITY
BP	GOMF_ANGIOTENSIN_RECEPTOR_BI...	SET	7	0.04033	0.00079874	0.37307	0.45696	GOMF_ANGIOTENSIN_RECEPTOR_BINDING
BP	GOMF_ANKYRIN_BINDING	SET	19	0.28634	0.0093398	0.18827	0.06415	GOMF_ANKYRIN_BINDING
BP	GOMF_ANKYRIN_REPEAT_BINDING	SET	6	0.32811	0.0060164	0.32999	0.16005	GOMF_ANKYRIN_REPEAT_BINDING
BP	GOMF_ANNEALING_ACTIVITY	SET	8	0.36499	0.0077276	0.31198	0.12102	GOMF_ANNEALING_ACTIVITY
BP	GOMF_ANTIGEN_BINDING	SET	36	0.017106	0.00076766	0.15353	0.45564	GOMF_ANTIGEN_BINDING
BP	GOMF_ANTIOXIDANT_ACTIVITY	SET	76	-0.037332	-0.0024315	0.10718	0.6362	GOMF_ANTIOXIDANT_ACTIVITY
BP	GOMF_ANTIPORTER_ACTIVITY	SET	96	0.0025277	0.00018493	0.093878	0.48926	GOMF_ANTIPORTER_ACTIVITY
BP	GOMF_APOLIPOPROTEIN_A_I_BIND...	SET	5	-0.71186	-0.011916	0.47848	0.93158	GOMF_APOLIPOPROTEIN_A_I_BINDING
BP	GOMF_APOLIPOPROTEIN_BINDING	SET	18	-0.51416	-0.016324	0.222	0.98972	GOMF_APOLIPOPROTEIN_BINDING
BP	GOMF_APOLIPOPROTEIN_RECEPTOR...	SET	6	0.1279	0.0023452	0.36972	0.3647	GOMF_APOLIPOPROTEIN_RECEPTOR_BINDING
BP	GOMF_AP_1_ADAPTOR_COMPLEX_BI...	SET	5	-0.9904	-0.016579	0.52912	0.96937	GOMF_AP_1_ADAPTOR_COMPLEX_BINDING
BP	GOMF_AP_2_ADAPTOR_COMPLEX_BI...	SET	10	-0.40465	-0.009578	0.33248	0.8882	GOMF_AP_2_ADAPTOR_COMPLEX_BINDING
BP	GOMF_ARACHIDONATE_COA_LIGASE...	SET	10	0.28953	0.006853	0.24407	0.11778	GOMF_ARACHIDONATE_COA_LIGASE_ACTIVITY
BP	GOMF_ARACHIDONIC_ACID_MONOOX...	SET	18	0.036969	0.0011737	0.21961	0.43316	GOMF_ARACHIDONIC_ACID_MONOOXYGENASE_ACTIVITY
BP	GOMF_ARGININE_BINDING	SET	8	-0.11233	-0.0023783	0.3173	0.63834	GOMF_ARGININE_BINDING
BP	GOMF_ARMADILLO_REPEAT_DOMAIN...	SET	10	0.49986	0.011832	0.27963	0.036931	GOMF_ARMADILLO_REPEAT_DOMAIN_BINDING
BP	GOMF_AROMATASE_ACTIVITY	SET	23	0.10034	0.0036007	0.21393	0.31952	GOMF_AROMATASE_ACTIVITY
BP	GOMF_AROMATIC_AMINO_ACID_TRA...	SET	8	-0.28859	-0.00611	0.31133	0.82302	GOMF_AROMATIC_AMINO_ACID_TRANSMEMBRANE_TRANSPORTER_ACTIVITY
BP	GOMF_ARP2_3_COMPLEX_BINDING	SET	14	0.29435	0.0082428	0.23224	0.10251	GOMF_ARP2_3_COMPLEX_BINDING
BP	GOMF_ARRESTIN_FAMILY_PROTEIN...	SET	9	0.91756	0.020605	0.32925	0.0026647	GOMF_ARRESTIN_FAMILY_PROTEIN_BINDING
BP	GOMF_ARYLESTERASE_ACTIVITY	SET	6	0.33955	0.0062262	0.58132	0.27958	GOMF_ARYLESTERASE_ACTIVITY
BP	GOMF_ARYLSULFATASE_ACTIVITY	SET	9	-0.22114	-0.004966	0.2932	0.77465	GOMF_ARYLSULFATASE_ACTIVITY
BP	GOMF_ARYL_HYDROCARBON_RECEPT...	SET	9	0.26647	0.0059838	0.33267	0.21157	GOMF_ARYL_HYDROCARBON_RECEPTOR_BINDING
BP	GOMF_ARYL_SULFOTRANSFERASE_A...	SET	7	0.21961	0.0043493	0.28917	0.2238	GOMF_ARYL_SULFOTRANSFERASE_ACTIVITY
BP	GOMF_ASPARTIC_ENDOPEPTIDASE_...	SET	7	0.18109	0.0035866	0.32067	0.28613	GOMF_ASPARTIC_ENDOPEPTIDASE_ACTIVITY_INTRAMEMBRANE_CLEAVING
BP	GOMF_ASPARTIC_TYPE_ENDOPEPTI...	SET	7	-0.043016	-0.00085194	0.39505	0.54335	GOMF_ASPARTIC_TYPE_ENDOPEPTIDASE_INHIBITOR_ACTIVITY
BP	GOMF_ASPARTIC_TYPE_PEPTIDASE...	SET	26	-0.011702	-0.00044641	0.18078	0.5258	GOMF_ASPARTIC_TYPE_PEPTIDASE_ACTIVITY
BP	GOMF_ATPASE_ACTIVATOR_ACTIVI...	SET	25	-0.13247	-0.0049556	0.18384	0.76441	GOMF_ATPASE_ACTIVATOR_ACTIVITY
BP	GOMF_ATPASE_BINDING	SET	82	0.077051	0.005212	0.10005	0.22061	GOMF_ATPASE_BINDING
BP	GOMF_ATPASE_COUPLED_INORGANI...	SET	10	-0.76561	-0.018122	0.27717	0.99713	GOMF_ATPASE_COUPLED_INORGANIC_ANION_TRANSMEMBRANE_TRANSPORTER_ACTIVITY
BP	GOMF_ATPASE_COUPLED_INTRAMEM...	SET	26	0.0067685	0.00025821	0.19386	0.48607	GOMF_ATPASE_COUPLED_INTRAMEMBRANE_LIPID_TRANSPORTER_ACTIVITY
BP	GOMF_ATPASE_COUPLED_LIPID_TR...	SET	8	-0.42517	-0.0090016	0.33113	0.90042	GOMF_ATPASE_COUPLED_LIPID_TRANSMEMBRANE_TRANSPORTER_ACTIVITY
BP	GOMF_ATPASE_COUPLED_MONOATOM...	SET	50	0.025268	0.0013359	0.12119	0.41742	GOMF_ATPASE_COUPLED_MONOATOMIC_CATION_TRANSMEMBRANE_TRANSPORTER_ACTIVITY
BP	GOMF_ATPASE_COUPLED_TRANSMEM...	SET	91	-0.066925	-0.0047677	0.094216	0.76125	GOMF_ATPASE_COUPLED_TRANSMEMBRANE_TRANSPORTER_ACTIVITY
BP	GOMF_ATPASE_INHIBITOR_ACTIVI...	SET	5	-0.41314	-0.0069157	0.37783	0.86289	GOMF_ATPASE_INHIBITOR_ACTIVITY
BP	GOMF_ATPASE_REGULATOR_ACTIVI...	SET	44	-0.12803	-0.0063505	0.14144	0.81731	GOMF_ATPASE_REGULATOR_ACTIVITY
BP	GOMF_ATP_ACTIVATED_INWARD_RE...	SET	6	0.1755	0.0032181	0.34458	0.30527	GOMF_ATP_ACTIVATED_INWARD_RECTIFIER_POTASSIUM_CHANNEL_ACTIVITY
BP	GOMF_ATP_DEPENDENT_ACTIVITY	SET	528	-0.0090229	-0.0015292	0.039291	0.59081	GOMF_ATP_DEPENDENT_ACTIVITY
BP	GOMF_ATP_DEPENDENT_ACTIVITY_...1	SET	115	0.018105	0.0014489	0.083948	0.41463	GOMF_ATP_DEPENDENT_ACTIVITY_ACTING_ON_DNA
BP	GOMF_ATP_DEPENDENT_ACTIVITY_...2	SET	69	-0.20789	-0.012904	0.10229	0.97894	GOMF_ATP_DEPENDENT_ACTIVITY_ACTING_ON_RNA
BP	GOMF_ATP_DEPENDENT_CHROMATIN...	SET	33	0.059621	0.0025619	0.16051	0.35515	GOMF_ATP_DEPENDENT_CHROMATIN_REMODELER_ACTIVITY
BP	GOMF_ATP_DEPENDENT_DNA_DNA_A...	SET	4	0.40167	0.006014	0.36868	0.13798	GOMF_ATP_DEPENDENT_DNA_DNA_ANNEALING_ACTIVITY
BP	GOMF_ATP_DEPENDENT_PEPTIDASE...	SET	7	0.10184	0.002017	0.32577	0.37728	GOMF_ATP_DEPENDENT_PEPTIDASE_ACTIVITY
BP	GOMF_ATP_DEPENDENT_PROTEIN_B...	SET	8	0.30644	0.006488	0.32905	0.17586	GOMF_ATP_DEPENDENT_PROTEIN_BINDING
BP	GOMF_ATP_DEPENDENT_PROTEIN_D...	SET	4	-0.30034	-0.0044968	0.4202	0.76261	GOMF_ATP_DEPENDENT_PROTEIN_DISAGGREGASE_ACTIVITY
BP	GOMF_ATP_DEPENDENT_PROTEIN_F...	SET	29	-0.013936	-0.00056143	0.16185	0.53431	GOMF_ATP_DEPENDENT_PROTEIN_FOLDING_CHAPERONE
BP	GOMF_ATP_GATED_ION_CHANNEL_A...	SET	9	-0.20136	-0.0045217	0.24148	0.79781	GOMF_ATP_GATED_ION_CHANNEL_ACTIVITY
BP	GOMF_ATP_HYDROLYSIS_ACTIVITY	SET	342	-0.034756	-0.004766	0.048503	0.76317	GOMF_ATP_HYDROLYSIS_ACTIVITY
BP	GOMF_ATP_TRANSMEMBRANE_TRANS...	SET	9	0.018717	0.00042029	0.27091	0.47246	GOMF_ATP_TRANSMEMBRANE_TRANSPORTER_ACTIVITY
BP	GOMF_AXON_GUIDANCE_RECEPTOR_...	SET	10	0.026375	0.00062429	0.28733	0.46343	GOMF_AXON_GUIDANCE_RECEPTOR_ACTIVITY
BP	GOMF_AZOLE_TRANSMEMBRANE_TRA...	SET	11	-0.15252	-0.0037862	0.27811	0.70829	GOMF_AZOLE_TRANSMEMBRANE_TRANSPORTER_ACTIVITY
BP	GOMF_BASAL_TRANSCRIPTION_MAC...	SET	59	0.31222	0.017926	0.11838	0.0041821	GOMF_BASAL_TRANSCRIPTION_MACHINERY_BINDING
BP	GOMF_BASIC_AMINO_ACID_TRANSM...	SET	17	-0.2518	-0.0077694	0.2192	0.87465	GOMF_BASIC_AMINO_ACID_TRANSMEMBRANE_TRANSPORTER_ACTIVITY
BP	GOMF_BENZODIAZEPINE_RECEPTOR...1	SET	9	0.55033	0.012358	0.3465	0.056127	GOMF_BENZODIAZEPINE_RECEPTOR_ACTIVITY
BP	GOMF_BENZODIAZEPINE_RECEPTOR...2	SET	3	-0.32193	-0.0041744	0.47474	0.75115	GOMF_BENZODIAZEPINE_RECEPTOR_BINDING
BP	GOMF_BETA_1_3_GALACTOSYLTRAN...	SET	12	-0.19689	-0.0051049	0.29207	0.74988	GOMF_BETA_1_3_GALACTOSYLTRANSFERASE_ACTIVITY
BP	GOMF_BETA_2_ADRENERGIC_RECEP...	SET	6	-0.31368	-0.0057519	0.37931	0.79587	GOMF_BETA_2_ADRENERGIC_RECEPTOR_BINDING
BP	GOMF_BETA_2_MICROGLOBULIN_BI...	SET	3	-0.63657	-0.0082544	0.55692	0.87348	GOMF_BETA_2_MICROGLOBULIN_BINDING
BP	GOMF_BETA_CATENIN_BINDING	SET	82	-0.013575	-0.00091823	0.10573	0.55108	GOMF_BETA_CATENIN_BINDING
BP	GOMF_BETA_GALACTOSIDASE_ACTI...	SET	4	0.45727	0.0068464	0.58445	0.217	GOMF_BETA_GALACTOSIDASE_ACTIVITY
BP	GOMF_BETA_GALACTOSIDE_CMP_AL...	SET	7	-0.1108	-0.0021944	0.3202	0.63534	GOMF_BETA_GALACTOSIDE_CMP_ALPHA_2_3_SIALYLTRANSFERASE_ACTIVITY
BP	GOMF_BETA_GLUCOSIDASE_ACTIVI...	SET	5	-0.23426	-0.0039213	0.48236	0.68639	GOMF_BETA_GLUCOSIDASE_ACTIVITY
BP	GOMF_BETA_N_ACETYLHEXOSAMINI...	SET	5	0.31431	0.0052613	0.41798	0.22604	GOMF_BETA_N_ACETYLHEXOSAMINIDASE_ACTIVITY
BP	GOMF_BETA_TUBULIN_BINDING	SET	36	-0.056383	-0.0025303	0.14454	0.65176	GOMF_BETA_TUBULIN_BINDING
BP	GOMF_BH3_DOMAIN_BINDING	SET	6	0.382	0.0070046	0.46985	0.20811	GOMF_BH3_DOMAIN_BINDING
BP	GOMF_BHLH_TRANSCRIPTION_FACT...	SET	30	0.23549	0.0096491	0.16475	0.076452	GOMF_BHLH_TRANSCRIPTION_FACTOR_BINDING
BP	GOMF_BH_DOMAIN_BINDING	SET	8	0.49518	0.010484	0.37318	0.092277	GOMF_BH_DOMAIN_BINDING
BP	GOMF_BICARBONATE_MONOATOMIC_...	SET	6	0.35155	0.0064462	0.41552	0.19877	GOMF_BICARBONATE_MONOATOMIC_ANION_ANTIPORTER_ACTIVITY
BP	GOMF_BICARBONATE_TRANSMEMBRA...	SET	23	0.071491	0.0025654	0.18911	0.3527	GOMF_BICARBONATE_TRANSMEMBRANE_TRANSPORTER_ACTIVITY
BP	GOMF_BILE_ACID_BINDING	SET	10	-0.37876	-0.0089652	0.30953	0.88945	GOMF_BILE_ACID_BINDING
BP	GOMF_BILE_ACID_SODIUM_SYMPOR...	SET	5	-0.48729	-0.0081569	0.54726	0.81337	GOMF_BILE_ACID_SODIUM_SYMPORTER_ACTIVITY
BP	GOMF_BILE_ACID_TRANSMEMBRANE...	SET	19	-0.48002	-0.015658	0.24214	0.97628	GOMF_BILE_ACID_TRANSMEMBRANE_TRANSPORTER_ACTIVITY
BP	GOMF_BIOACTIVE_LIPID_RECEPTO...	SET	14	0.15277	0.004278	0.25059	0.27106	GOMF_BIOACTIVE_LIPID_RECEPTOR_ACTIVITY
BP	GOMF_BIOTIN_BINDING	SET	5	-0.09251	-0.0015486	0.4048	0.59038	GOMF_BIOTIN_BINDING
BP	GOMF_BITTER_TASTE_RECEPTOR_A...	SET	24	-0.39472	-0.014468	0.31101	0.8978	GOMF_BITTER_TASTE_RECEPTOR_ACTIVITY
BP	GOMF_BMP_BINDING	SET	18	-0.013161	-0.00041785	0.22568	0.52325	GOMF_BMP_BINDING
BP	GOMF_BMP_RECEPTOR_ACTIVITY	SET	7	0.42575	0.008432	0.37799	0.13002	GOMF_BMP_RECEPTOR_ACTIVITY
BP	GOMF_BMP_RECEPTOR_BINDING	SET	10	-0.040089	-0.0009489	0.35059	0.54552	GOMF_BMP_RECEPTOR_BINDING
BP	GOMF_BOX_H_ACA_SNORNA_BINDING	SET	4	-0.48045	-0.0071936	0.35408	0.91258	GOMF_BOX_H_ACA_SNORNA_BINDING
BP	GOMF_BRANCHED_CHAIN_AMINO_AC...	SET	10	-0.36621	-0.0086681	0.24959	0.92884	GOMF_BRANCHED_CHAIN_AMINO_ACID_TRANSMEMBRANE_TRANSPORTER_ACTIVITY
BP	GOMF_BUBBLE_DNA_BINDING	SET	8	0.44889	0.009504	0.35364	0.10217	GOMF_BUBBLE_DNA_BINDING
BP	GOMF_BUTYRATE_COA_LIGASE_ACT...	SET	8	-0.12996	-0.0027516	0.38792	0.6312	GOMF_BUTYRATE_COA_LIGASE_ACTIVITY
BP	GOMF_C2H2_ZINC_FINGER_DOMAIN...	SET	11	0.47814	0.011869	0.28388	0.046074	GOMF_C2H2_ZINC_FINGER_DOMAIN_BINDING
BP	GOMF_C3HC4_TYPE_RING_FINGER_...	SET	4	0.13056	0.0019548	0.5643	0.40851	GOMF_C3HC4_TYPE_RING_FINGER_DOMAIN_BINDING
BP	GOMF_C4_DICARBOXYLATE_TRANSM...	SET	16	-0.077971	-0.0023341	0.26096	0.61744	GOMF_C4_DICARBOXYLATE_TRANSMEMBRANE_TRANSPORTER_ACTIVITY
BP	GOMF_CADHERIN_BINDING	SET	317	0.098671	0.013036	0.052761	0.030742	GOMF_CADHERIN_BINDING
BP	GOMF_CADHERIN_BINDING_INVOLV...	SET	18	-0.24706	-0.007844	0.22499	0.86391	GOMF_CADHERIN_BINDING_INVOLVED_IN_CELL_CELL_ADHESION
BP	GOMF_CADMIUM_ION_BINDING	SET	6	0.39352	0.0072158	0.35292	0.13243	GOMF_CADMIUM_ION_BINDING
BP	GOMF_CALCITONIN_FAMILY_RECEP...	SET	6	-0.39518	-0.0072463	0.36006	0.86379	GOMF_CALCITONIN_FAMILY_RECEPTOR_ACTIVITY
BP	GOMF_CALCIUM_ACTIVATED_CATIO...	SET	25	0.069683	0.0026068	0.17703	0.34693	GOMF_CALCIUM_ACTIVATED_CATION_CHANNEL_ACTIVITY
BP	GOMF_CALCIUM_ACTIVATED_POTAS...	SET	13	0.18244	0.0049232	0.25829	0.24	GOMF_CALCIUM_ACTIVATED_POTASSIUM_CHANNEL_ACTIVITY
BP	GOMF_CALCIUM_CHANNEL_INHIBIT...	SET	15	0.18422	0.0053398	0.21389	0.19454	GOMF_CALCIUM_CHANNEL_INHIBITOR_ACTIVITY
BP	GOMF_CALCIUM_CHANNEL_REGULAT...	SET	53	0.40238	0.0219	0.12516	0.00065412	GOMF_CALCIUM_CHANNEL_REGULATOR_ACTIVITY
BP	GOMF_CALCIUM_DEPENDENT_CYSTE...	SET	16	0.13687	0.0040971	0.21233	0.2596	GOMF_CALCIUM_DEPENDENT_CYSTEINE_TYPE_ENDOPEPTIDASE_ACTIVITY
BP	GOMF_CALCIUM_DEPENDENT_PHOSP...1	SET	17	-0.040898	-0.0012619	0.24193	0.56712	GOMF_CALCIUM_DEPENDENT_PHOSPHOLIPASE_A2_ACTIVITY
BP	GOMF_CALCIUM_DEPENDENT_PHOSP...2	SET	52	0.051735	0.0027891	0.13482	0.35059	GOMF_CALCIUM_DEPENDENT_PHOSPHOLIPID_BINDING
BP	GOMF_CALCIUM_DEPENDENT_PROTE...1	SET	57	0.014676	0.00082824	0.12876	0.45463	GOMF_CALCIUM_DEPENDENT_PROTEIN_BINDING
BP	GOMF_CALCIUM_DEPENDENT_PROTE...2	SET	23	0.44521	0.015976	0.18861	0.009133	GOMF_CALCIUM_DEPENDENT_PROTEIN_KINASE_ACTIVITY
BP	GOMF_CALCIUM_DEPENDENT_PROTE...3	SET	7	0.53009	0.010498	0.31578	0.046622	GOMF_CALCIUM_DEPENDENT_PROTEIN_SERINE_THREONINE_PHOSPHATASE_ACTIVITY
BP	GOMF_CALCIUM_DEPENDENT_PROTE...4	SET	5	-0.36531	-0.006115	0.4012	0.81872	GOMF_CALCIUM_DEPENDENT_PROTEIN_SERINE_THREONINE_PHOSPHATASE_REGULATOR_ACTIVITY
BP	GOMF_CALCIUM_INDEPENDENT_PHO...	SET	9	-0.51554	-0.011577	0.31908	0.94691	GOMF_CALCIUM_INDEPENDENT_PHOSPHOLIPASE_A2_ACTIVITY
BP	GOMF_CALCIUM_ION_BINDING	SET	640	0.014112	0.0026245	0.040124	0.36253	GOMF_CALCIUM_ION_BINDING
BP	GOMF_CALCIUM_ION_TRANSMEMBRA...	SET	132	0.038989	0.0033414	0.079338	0.31157	GOMF_CALCIUM_ION_TRANSMEMBRANE_TRANSPORTER_ACTIVITY
BP	GOMF_CALCIUM_MONOATOMIC_CATI...	SET	11	-0.10829	-0.0026883	0.26781	0.65702	GOMF_CALCIUM_MONOATOMIC_CATION_ANTIPORTER_ACTIVITY
BP	GOMF_CALCIUM_POTASSIUM_SODIU...	SET	5	-0.34271	-0.0057367	0.49882	0.75397	GOMF_CALCIUM_POTASSIUM_SODIUM_ANTIPORTER_ACTIVITY
BP	GOMF_CALCIUM_RELEASE_CHANNEL...	SET	16	-0.088309	-0.0026435	0.22298	0.65396	GOMF_CALCIUM_RELEASE_CHANNEL_ACTIVITY
BP	GOMF_CALCIUM_SENSITIVE_GUANY...	SET	5	-0.43992	-0.007364	0.51696	0.8026	GOMF_CALCIUM_SENSITIVE_GUANYLATE_CYCLASE_ACTIVATOR_ACTIVITY
BP	GOMF_CALMODULIN_BINDING	SET	191	0.016464	0.0016944	0.067867	0.40417	GOMF_CALMODULIN_BINDING
BP	GOMF_CALMODULIN_DEPENDENT_PR...1	SET	24	-0.024823	-0.00090987	0.1736	0.55685	GOMF_CALMODULIN_DEPENDENT_PROTEIN_KINASE_ACTIVITY
BP	GOMF_CALMODULIN_DEPENDENT_PR...2	SET	5	0.82313	0.013779	0.47957	0.043056	GOMF_CALMODULIN_DEPENDENT_PROTEIN_PHOSPHATASE_ACTIVITY
BP	GOMF_CAMP_BINDING	SET	18	0.047316	0.0015022	0.2391	0.42157	GOMF_CAMP_BINDING
BP	GOMF_CAMP_DEPENDENT_PROTEIN_...1	SET	5	0.28193	0.0047194	0.44752	0.26435	GOMF_CAMP_DEPENDENT_PROTEIN_KINASE_ACTIVITY
BP	GOMF_CAMP_DEPENDENT_PROTEIN_...2	SET	11	-0.61146	-0.015179	0.24644	0.99345	GOMF_CAMP_DEPENDENT_PROTEIN_KINASE_INHIBITOR_ACTIVITY
BP	GOMF_CAMP_DEPENDENT_PROTEIN_...3	SET	13	-0.5227	-0.014105	0.23579	0.98667	GOMF_CAMP_DEPENDENT_PROTEIN_KINASE_REGULATOR_ACTIVITY
BP	GOMF_CAMP_RESPONSE_ELEMENT_B...1	SET	12	0.41174	0.010675	0.24995	0.049761	GOMF_CAMP_RESPONSE_ELEMENT_BINDING
BP	GOMF_CAMP_RESPONSE_ELEMENT_B...2	SET	9	-0.12975	-0.0029137	0.37607	0.63496	GOMF_CAMP_RESPONSE_ELEMENT_BINDING_PROTEIN_BINDING
BP	GOMF_CARBOHYDRATE_BINDING	SET	246	-0.032869	-0.0038331	0.060464	0.70664	GOMF_CARBOHYDRATE_BINDING
BP	GOMF_CARBOHYDRATE_DERIVATIVE...	SET	46	-0.17716	-0.0089844	0.13765	0.90094	GOMF_CARBOHYDRATE_DERIVATIVE_TRANSMEMBRANE_TRANSPORTER_ACTIVITY
BP	GOMF_CARBOHYDRATE_KINASE_ACT...	SET	20	0.34505	0.011547	0.1865	0.03216	GOMF_CARBOHYDRATE_KINASE_ACTIVITY
BP	GOMF_CARBOHYDRATE_MONOATOMIC...	SET	16	-0.018401	-0.00055084	0.2463	0.52978	GOMF_CARBOHYDRATE_MONOATOMIC_CATION_SYMPORTER_ACTIVITY
BP	GOMF_CARBOHYDRATE_PHOSPHATAS...	SET	9	-0.37571	-0.0084369	0.29605	0.89778	GOMF_CARBOHYDRATE_PHOSPHATASE_ACTIVITY
BP	GOMF_CARBOHYDRATE_PROTON_SYM...	SET	7	-0.018798	-0.0003723	0.37803	0.51983	GOMF_CARBOHYDRATE_PROTON_SYMPORTER_ACTIVITY
BP	GOMF_CARBOHYDRATE_TRANSMEMBR...	SET	39	-0.074813	-0.0034942	0.14533	0.69665	GOMF_CARBOHYDRATE_TRANSMEMBRANE_TRANSPORTER_ACTIVITY
BP	GOMF_CARBONATE_DEHYDRATASE_A...	SET	14	-0.059863	-0.0016764	0.25837	0.59161	GOMF_CARBONATE_DEHYDRATASE_ACTIVITY
BP	GOMF_CARBONYL_REDUCTASE_NADP...	SET	8	-0.018514	-0.00039198	0.36013	0.5205	GOMF_CARBONYL_REDUCTASE_NADPH_ACTIVITY
BP	GOMF_CARBON_CARBON_LYASE_ACT...	SET	51	0.01154	0.00061615	0.12734	0.4639	GOMF_CARBON_CARBON_LYASE_ACTIVITY
BP	GOMF_CARBON_NITROGEN_LIGASE_...	SET	10	0.14133	0.0033452	0.2816	0.30788	GOMF_CARBON_NITROGEN_LIGASE_ACTIVITY_WITH_GLUTAMINE_AS_AMIDO_N_DONOR
BP	GOMF_CARBON_NITROGEN_LYASE_A...	SET	13	-0.18139	-0.004895	0.21999	0.79518	GOMF_CARBON_NITROGEN_LYASE_ACTIVITY
BP	GOMF_CARBON_OXYGEN_LYASE_ACT...	SET	74	-0.013644	-0.00087693	0.11099	0.54892	GOMF_CARBON_OXYGEN_LYASE_ACTIVITY
BP	GOMF_CARBON_SULFUR_LYASE_ACT...	SET	12	0.2067	0.0053592	0.30875	0.2516	GOMF_CARBON_SULFUR_LYASE_ACTIVITY
BP	GOMF_CARBOXYLIC_ESTER_HYDROL...	SET	127	-0.089183	-0.007498	0.082463	0.86025	GOMF_CARBOXYLIC_ESTER_HYDROLASE_ACTIVITY
BP	GOMF_CARBOXYPEPTIDASE_ACTIVI...	SET	44	0.045971	0.0022803	0.14273	0.37369	GOMF_CARBOXYPEPTIDASE_ACTIVITY
BP	GOMF_CARBOXY_LYASE_ACTIVITY	SET	33	-0.015488	-0.00066551	0.16	0.53855	GOMF_CARBOXY_LYASE_ACTIVITY
BP	GOMF_CARDIOLIPIN_BINDING	SET	11	0.17885	0.0044399	0.25101	0.23808	GOMF_CARDIOLIPIN_BINDING
BP	GOMF_CARD_DOMAIN_BINDING	SET	15	0.17801	0.0051598	0.24319	0.23209	GOMF_CARD_DOMAIN_BINDING
BP	GOMF_CARGO_ADAPTOR_ACTIVITY	SET	18	-0.045675	-0.0014502	0.22448	0.58062	GOMF_CARGO_ADAPTOR_ACTIVITY
BP	GOMF_CARGO_RECEPTOR_ACTIVITY	SET	75	0.07259	0.0046969	0.10937	0.25344	GOMF_CARGO_RECEPTOR_ACTIVITY
BP	GOMF_CARNITINE_O_ACYLTRANSFE...	SET	6	-0.32296	-0.0059219	0.36146	0.81419	GOMF_CARNITINE_O_ACYLTRANSFERASE_ACTIVITY
BP	GOMF_CARNITINE_TRANSMEMBRANE...	SET	5	0.082252	0.0013768	0.4586	0.42883	GOMF_CARNITINE_TRANSMEMBRANE_TRANSPORTER_ACTIVITY
BP	GOMF_CASPASE_BINDING	SET	12	-0.0072121	-0.00018699	0.26055	0.51104	GOMF_CASPASE_BINDING
BP	GOMF_CATALYTIC_ACTIVITY_ACTI...1	SET	20	0.049335	0.001651	0.22473	0.41312	GOMF_CATALYTIC_ACTIVITY_ACTING_ON_A_GLYCOPROTEIN
BP	GOMF_CATALYTIC_ACTIVITY_ACTI...2	SET	577	-0.036933	-0.006534	0.037704	0.83634	GOMF_CATALYTIC_ACTIVITY_ACTING_ON_A_NUCLEIC_ACID
BP	GOMF_CATALYTIC_ACTIVITY_ACTI...3	SET	20	-0.024912	-0.00083367	0.19313	0.55132	GOMF_CATALYTIC_ACTIVITY_ACTING_ON_A_RRNA
BP	GOMF_CATALYTIC_ACTIVITY_ACTI...4	SET	120	-0.048165	-0.0039371	0.080028	0.72636	GOMF_CATALYTIC_ACTIVITY_ACTING_ON_A_TRNA
BP	GOMF_CATALYTIC_ACTIVITY_ACTI...5	SET	227	0.033202	0.0037214	0.061396	0.29433	GOMF_CATALYTIC_ACTIVITY_ACTING_ON_DNA
BP	GOMF_CATALYTIC_ACTIVITY_ACTI...6	SET	374	-0.067301	-0.009642	0.046185	0.92746	GOMF_CATALYTIC_ACTIVITY_ACTING_ON_RNA
BP	GOMF_CATECHOLAMINE_BINDING	SET	11	-0.21767	-0.0054034	0.27874	0.78256	GOMF_CATECHOLAMINE_BINDING
BP	GOMF_CCR2_CHEMOKINE_RECEPTOR...	SET	4	-0.73013	-0.010932	0.4873	0.93296	GOMF_CCR2_CHEMOKINE_RECEPTOR_BINDING
BP	GOMF_CCR3_CHEMOKINE_RECEPTOR...	SET	5	0.14702	0.002461	0.3866	0.35187	GOMF_CCR3_CHEMOKINE_RECEPTOR_BINDING
BP	GOMF_CCR5_CHEMOKINE_RECEPTOR...	SET	4	0.58526	0.0087629	0.49107	0.11668	GOMF_CCR5_CHEMOKINE_RECEPTOR_BINDING
BP	GOMF_CCR6_CHEMOKINE_RECEPTOR...	SET	7	-0.04907	-0.00097184	0.35816	0.55449	GOMF_CCR6_CHEMOKINE_RECEPTOR_BINDING
BP	GOMF_CCR_CHEMOKINE_RECEPTOR_...	SET	33	-0.062878	-0.0027019	0.17635	0.63928	GOMF_CCR_CHEMOKINE_RECEPTOR_BINDING
BP	GOMF_CD4_RECEPTOR_BINDING	SET	7	-1.0278	-0.020355	0.3661	0.9975	GOMF_CD4_RECEPTOR_BINDING
BP	GOMF_CDP_ALCOHOL_PHOSPHATIDY...	SET	8	-0.19031	-0.0040293	0.26414	0.76439	GOMF_CDP_ALCOHOL_PHOSPHATIDYLTRANSFERASE_ACTIVITY
BP	GOMF_CELL_ADHESION_MEDIATOR_...	SET	60	-0.048558	-0.0028114	0.12803	0.64775	GOMF_CELL_ADHESION_MEDIATOR_ACTIVITY
BP	GOMF_CELL_ADHESION_MOLECULE_...	SET	520	0.067065	0.011282	0.04121	0.051836	GOMF_CELL_ADHESION_MOLECULE_BINDING
BP	GOMF_CELL_ADHESIVE_PROTEIN_B...	SET	5	0.27355	0.0045791	0.4517	0.27239	GOMF_CELL_ADHESIVE_PROTEIN_BINDING_INVOLVED_IN_BUNDLE_OF_HIS_CELL_PURKINJE_MYOCYTE_COMMUNICATION
BP	GOMF_CELL_CELL_ADHESION_MEDI...	SET	50	-0.032422	-0.0017141	0.14028	0.59139	GOMF_CELL_CELL_ADHESION_MEDIATOR_ACTIVITY
BP	GOMF_CELL_MATRIX_ADHESION_ME...	SET	7	-0.08295	-0.0016428	0.38584	0.58511	GOMF_CELL_MATRIX_ADHESION_MEDIATOR_ACTIVITY
BP	GOMF_CENTROMERIC_DNA_BINDING	SET	6	-0.24704	-0.0045299	0.42113	0.72127	GOMF_CENTROMERIC_DNA_BINDING
BP	GOMF_CERAMIDE_1_PHOSPHATE_BI...	SET	6	-0.12103	-0.0022192	0.3843	0.62359	GOMF_CERAMIDE_1_PHOSPHATE_BINDING
BP	GOMF_CERAMIDE_1_PHOSPHATE_TR...	SET	6	-0.12994	-0.0023826	0.38429	0.63236	GOMF_CERAMIDE_1_PHOSPHATE_TRANSFER_ACTIVITY
BP	GOMF_CERAMIDE_BINDING	SET	18	-0.017633	-0.00055983	0.20061	0.53502	GOMF_CERAMIDE_BINDING
BP	GOMF_CGMP_BINDING	SET	15	0.29135	0.0084449	0.24258	0.11488	GOMF_CGMP_BINDING
BP	GOMF_CHANNEL_ACTIVATOR_ACTIV...	SET	14	0.22523	0.0063072	0.22221	0.1554	GOMF_CHANNEL_ACTIVATOR_ACTIVITY
BP	GOMF_CHANNEL_INHIBITOR_ACTIV...	SET	41	-0.03098	-0.0014835	0.14146	0.58668	GOMF_CHANNEL_INHIBITOR_ACTIVITY
BP	GOMF_CHANNEL_REGULATOR_ACTIV...	SET	145	0.096285	0.0086454	0.077966	0.10843	GOMF_CHANNEL_REGULATOR_ACTIVITY
BP	GOMF_CHAPERONE_BINDING	SET	97	-0.094335	-0.0069373	0.089924	0.85291	GOMF_CHAPERONE_BINDING
BP	GOMF_CHEMOATTRACTANT_ACTIVITY	SET	28	-0.15084	-0.0059714	0.17794	0.80169	GOMF_CHEMOATTRACTANT_ACTIVITY
BP	GOMF_CHEMOKINE_ACTIVITY	SET	38	0.073011	0.0033662	0.19597	0.35474	GOMF_CHEMOKINE_ACTIVITY
BP	GOMF_CHEMOKINE_BINDING	SET	19	0.40847	0.013324	0.20182	0.021496	GOMF_CHEMOKINE_BINDING
BP	GOMF_CHEMOKINE_RECEPTOR_BIND...	SET	57	0.04941	0.0027885	0.1379	0.36006	GOMF_CHEMOKINE_RECEPTOR_BINDING
BP	GOMF_CHEMOREPELLENT_ACTIVITY	SET	27	-0.12794	-0.0049737	0.17878	0.76289	GOMF_CHEMOREPELLENT_ACTIVITY
BP	GOMF_CHITINASE_ACTIVITY	SET	6	-0.14399	-0.0026403	0.35385	0.65797	GOMF_CHITINASE_ACTIVITY
BP	GOMF_CHITIN_BINDING	SET	8	-0.133	-0.002816	0.31217	0.66496	GOMF_CHITIN_BINDING
BP	GOMF_CHLORIDE_CHANNEL_INHIBI...	SET	8	-0.45765	-0.0096895	0.35445	0.90167	GOMF_CHLORIDE_CHANNEL_INHIBITOR_ACTIVITY
BP	GOMF_CHLORIDE_CHANNEL_REGULA...	SET	14	-0.20107	-0.0056305	0.25205	0.78747	GOMF_CHLORIDE_CHANNEL_REGULATOR_ACTIVITY
BP	GOMF_CHLORIDE_ION_BINDING	SET	11	0.25962	0.006445	0.27665	0.17401	GOMF_CHLORIDE_ION_BINDING
BP	GOMF_CHOLESTEROL_BINDING	SET	49	0.20981	0.010981	0.14224	0.070108	GOMF_CHOLESTEROL_BINDING
BP	GOMF_CHOLINE_TRANSMEMBRANE_T...	SET	6	-0.446	-0.0081781	0.39794	0.8688	GOMF_CHOLINE_TRANSMEMBRANE_TRANSPORTER_ACTIVITY
BP	GOMF_CHONDROITIN_SULFATE_BIN...	SET	10	0.19033	0.004505	0.31651	0.27381	GOMF_CHONDROITIN_SULFATE_BINDING
BP	GOMF_CHONDROITIN_SULFOTRANSF...	SET	5	0.34113	0.0057103	0.47703	0.23728	GOMF_CHONDROITIN_SULFOTRANSFERASE_ACTIVITY
BP	GOMF_CHROMATIN_BINDING	SET	509	0.051901	0.008641	0.041102	0.10335	GOMF_CHROMATIN_BINDING
BP	GOMF_CHROMATIN_DNA_BINDING	SET	101	0.15706	0.011784	0.093058	0.045741	GOMF_CHROMATIN_DNA_BINDING
BP	GOMF_CHROMATIN_INSULATOR_SEQ...	SET	4	0.10974	0.0016431	0.37239	0.38412	GOMF_CHROMATIN_INSULATOR_SEQUENCE_BINDING
BP	GOMF_CHROMATIN_PROTEIN_ADAPT...	SET	8	-0.025445	-0.00053872	0.26979	0.53757	GOMF_CHROMATIN_PROTEIN_ADAPTOR_ACTIVITY
BP	GOMF_CHROMO_SHADOW_DOMAIN_BI...	SET	5	-0.00138	-2.31e-05	0.40803	0.50135	GOMF_CHROMO_SHADOW_DOMAIN_BINDING
BP	GOMF_CILIARY_NEUROTROPHIC_FA...	SET	6	0.47288	0.0086711	0.45182	0.14764	GOMF_CILIARY_NEUROTROPHIC_FACTOR_RECEPTOR_BINDING
BP	GOMF_CIS_TRANS_ISOMERASE_ACT...	SET	38	0.073151	0.0033726	0.13704	0.29675	GOMF_CIS_TRANS_ISOMERASE_ACTIVITY
BP	GOMF_CLASS_I_DNA_APURINIC_OR...	SET	7	0.19994	0.0039599	0.31131	0.26036	GOMF_CLASS_I_DNA_APURINIC_OR_APYRIMIDINIC_SITE_ENDONUCLEASE_ACTIVITY
BP	GOMF_CLATHRIN_BINDING	SET	68	-0.028052	-0.0017286	0.10935	0.60123	GOMF_CLATHRIN_BINDING
BP	GOMF_CLATHRIN_HEAVY_CHAIN_BI...	SET	10	0.089767	0.0021247	0.25661	0.36324	GOMF_CLATHRIN_HEAVY_CHAIN_BINDING
BP	GOMF_CLATHRIN_LIGHT_CHAIN_BI...	SET	7	-0.38447	-0.0076144	0.35737	0.85899	GOMF_CLATHRIN_LIGHT_CHAIN_BINDING
BP	GOMF_COA_HYDROLASE_ACTIVITY	SET	22	-0.059485	-0.0020877	0.19235	0.62143	GOMF_COA_HYDROLASE_ACTIVITY
BP	GOMF_COA_TRANSFERASE_ACTIVITY	SET	5	-0.40055	-0.006705	0.36153	0.86605	GOMF_COA_TRANSFERASE_ACTIVITY
BP	GOMF_COBALAMIN_BINDING	SET	10	-0.26755	-0.0063329	0.32942	0.79165	GOMF_COBALAMIN_BINDING
BP	GOMF_COLLAGEN_BINDING	SET	63	-0.056106	-0.0033283	0.11731	0.68377	GOMF_COLLAGEN_BINDING
BP	GOMF_COLLAGEN_BINDING_INVOLV...	SET	5	0.27587	0.0046179	0.44554	0.2679	GOMF_COLLAGEN_BINDING_INVOLVED_IN_CELL_MATRIX_ADHESION
BP	GOMF_COLLAGEN_RECEPTOR_ACTIV...	SET	4	-0.72822	-0.010903	0.46517	0.94125	GOMF_COLLAGEN_RECEPTOR_ACTIVITY
BP	GOMF_COMPLEMENT_BINDING	SET	22	-0.17783	-0.0062413	0.23649	0.77396	GOMF_COMPLEMENT_BINDING
BP	GOMF_COMPLEMENT_COMPONENT_C1...	SET	7	-0.30255	-0.005992	0.37354	0.79101	GOMF_COMPLEMENT_COMPONENT_C1Q_COMPLEX_BINDING
BP	GOMF_COMPLEMENT_COMPONENT_C3...	SET	10	-0.32754	-0.0077529	0.35256	0.82356	GOMF_COMPLEMENT_COMPONENT_C3B_BINDING
BP	GOMF_COMPLEMENT_RECEPTOR_ACT...	SET	9	-0.65612	-0.014734	0.37035	0.96176	GOMF_COMPLEMENT_RECEPTOR_ACTIVITY
BP	GOMF_CONNEXIN_BINDING	SET	4	-0.45271	-0.0067782	0.50439	0.81528	GOMF_CONNEXIN_BINDING
BP	GOMF_COPPER_CHAPERONE_ACTIVI...	SET	4	0.47943	0.0071783	0.60019	0.21221	GOMF_COPPER_CHAPERONE_ACTIVITY
BP	GOMF_COPPER_ION_BINDING	SET	54	0.098916	0.005434	0.12928	0.2221	GOMF_COPPER_ION_BINDING
BP	GOMF_COPPER_ION_TRANSMEMBRAN...	SET	4	-0.010226	-0.00015311	0.33597	0.51214	GOMF_COPPER_ION_TRANSMEMBRANE_TRANSPORTER_ACTIVITY
BP	GOMF_CORECEPTOR_ACTIVITY	SET	45	0.20958	0.010513	0.12824	0.051114	GOMF_CORECEPTOR_ACTIVITY
BP	GOMF_CORECEPTOR_ACTIVITY_INV...1	SET	8	-0.37664	-0.0079742	0.30614	0.89069	GOMF_CORECEPTOR_ACTIVITY_INVOLVED_IN_WNT_SIGNALING_PATHWAY
BP	GOMF_CORECEPTOR_ACTIVITY_INV...2	SET	5	-0.58058	-0.0097185	0.41424	0.91947	GOMF_CORECEPTOR_ACTIVITY_INVOLVED_IN_WNT_SIGNALING_PATHWAY_PLANAR_CELL_POLARITY_PATHWAY
BP	GOMF_CORE_PROMOTER_SEQUENCE_...	SET	40	0.2454	0.011607	0.14101	0.040914	GOMF_CORE_PROMOTER_SEQUENCE_SPECIFIC_DNA_BINDING
BP	GOMF_CORTICOTROPIN_RELEASING...	SET	5	-0.77423	-0.01296	0.4774	0.94756	GOMF_CORTICOTROPIN_RELEASING_HORMONE_RECEPTOR_BINDING
BP	GOMF_CO_RECEPTOR_BINDING	SET	12	0.28696	0.0074402	0.2917	0.16262	GOMF_CO_RECEPTOR_BINDING
BP	GOMF_CO_SMAD_BINDING	SET	8	0.24925	0.0052772	0.35805	0.24318	GOMF_CO_SMAD_BINDING
BP	GOMF_CROSSOVER_JUNCTION_DNA_...	SET	8	-0.25388	-0.0053751	0.33653	0.77469	GOMF_CROSSOVER_JUNCTION_DNA_ENDONUCLEASE_ACTIVITY
BP	GOMF_CULLIN_FAMILY_PROTEIN_B...	SET	23	-0.074258	-0.0026646	0.18865	0.65307	GOMF_CULLIN_FAMILY_PROTEIN_BINDING
BP	GOMF_CUPRIC_ION_BINDING	SET	5	0.59151	0.0099015	0.54676	0.13967	GOMF_CUPRIC_ION_BINDING
BP	GOMF_CUPROUS_ION_BINDING	SET	8	0.32638	0.0069101	0.3737	0.19124	GOMF_CUPROUS_ION_BINDING
BP	GOMF_CXCR3_CHEMOKINE_RECEPTO...	SET	5	-0.98973	-0.016567	0.69798	0.92189	GOMF_CXCR3_CHEMOKINE_RECEPTOR_BINDING
BP	GOMF_CXCR_CHEMOKINE_RECEPTOR...	SET	18	0.052226	0.0016581	0.26891	0.42301	GOMF_CXCR_CHEMOKINE_RECEPTOR_BINDING
BP	GOMF_CYCLASE_ACTIVATOR_ACTIV...	SET	13	0.082087	0.0022151	0.26067	0.37642	GOMF_CYCLASE_ACTIVATOR_ACTIVITY
BP	GOMF_CYCLASE_ACTIVITY	SET	21	-0.073452	-0.0025187	0.20647	0.63899	GOMF_CYCLASE_ACTIVITY
BP	GOMF_CYCLASE_INHIBITOR_ACTIV...	SET	8	0.079572	0.0016847	0.33467	0.40604	GOMF_CYCLASE_INHIBITOR_ACTIVITY
BP	GOMF_CYCLASE_REGULATOR_ACTIV...	SET	21	0.081154	0.0027828	0.20567	0.34658	GOMF_CYCLASE_REGULATOR_ACTIVITY
BP	GOMF_CYCLIC_NUCLEOTIDE_BINDI...	SET	33	0.24061	0.010339	0.1601	0.066446	GOMF_CYCLIC_NUCLEOTIDE_BINDING
BP	GOMF_CYCLIC_NUCLEOTIDE_DEPEN...	SET	7	0.37955	0.007517	0.38675	0.16321	GOMF_CYCLIC_NUCLEOTIDE_DEPENDENT_PROTEIN_KINASE_ACTIVITY
BP	GOMF_CYCLIC_NUCLEOTIDE_PHOSP...	SET	26	0.3673	0.014012	0.18372	0.022801	GOMF_CYCLIC_NUCLEOTIDE_PHOSPHODIESTERASE_ACTIVITY
BP	GOMF_CYCLIN_BINDING	SET	34	0.018715	0.00081625	0.16371	0.45449	GOMF_CYCLIN_BINDING
BP	GOMF_CYCLIN_DEPENDENT_PROTEI...1	SET	28	-0.087759	-0.0034741	0.16915	0.69806	GOMF_CYCLIN_DEPENDENT_PROTEIN_KINASE_ACTIVITY
BP	GOMF_CYCLIN_DEPENDENT_PROTEI...2	SET	11	-0.1215	-0.0030162	0.32939	0.64388	GOMF_CYCLIN_DEPENDENT_PROTEIN_SERINE_THREONINE_KINASE_ACTIVATOR_ACTIVITY
BP	GOMF_CYCLIN_DEPENDENT_PROTEI...3	SET	12	0.20683	0.0053624	0.28456	0.23368	GOMF_CYCLIN_DEPENDENT_PROTEIN_SERINE_THREONINE_KINASE_INHIBITOR_ACTIVITY
BP	GOMF_CYCLIN_DEPENDENT_PROTEI...4	SET	46	-0.11942	-0.0060563	0.13571	0.81055	GOMF_CYCLIN_DEPENDENT_PROTEIN_SERINE_THREONINE_KINASE_REGULATOR_ACTIVITY
BP	GOMF_CYCLOHYDROLASE_ACTIVITY	SET	5	0.44093	0.0073809	0.4124	0.1425	GOMF_CYCLOHYDROLASE_ACTIVITY
BP	GOMF_CYCLOSPORIN_A_BINDING	SET	17	0.14037	0.0043313	0.21706	0.25892	GOMF_CYCLOSPORIN_A_BINDING
BP	GOMF_CYSTEINE_TYPE_ENDOPEPTI...1	SET	96	0.073086	0.005347	0.094261	0.21907	GOMF_CYSTEINE_TYPE_ENDOPEPTIDASE_ACTIVITY
BP	GOMF_CYSTEINE_TYPE_ENDOPEPTI...2	SET	12	-0.23406	-0.0060687	0.25782	0.81801	GOMF_CYSTEINE_TYPE_ENDOPEPTIDASE_ACTIVITY_INVOLVED_IN_APOPTOTIC_PROCESS
BP	GOMF_CYSTEINE_TYPE_ENDOPEPTI...3	SET	5	0.074943	0.0012545	0.42842	0.43057	GOMF_CYSTEINE_TYPE_ENDOPEPTIDASE_ACTIVITY_INVOLVED_IN_APOPTOTIC_SIGNALING_PATHWAY
BP	GOMF_CYSTEINE_TYPE_ENDOPEPTI...4	SET	6	-0.2583	-0.0047364	0.37167	0.75646	GOMF_CYSTEINE_TYPE_ENDOPEPTIDASE_ACTIVITY_INVOLVED_IN_EXECUTION_PHASE_OF_APOPTOSIS
BP	GOMF_CYSTEINE_TYPE_ENDOPEPTI...5	SET	50	-0.12153	-0.0064251	0.14596	0.79747	GOMF_CYSTEINE_TYPE_ENDOPEPTIDASE_INHIBITOR_ACTIVITY
BP	GOMF_CYSTEINE_TYPE_ENDOPEPTI...6	SET	19	-0.30041	-0.0097989	0.21382	0.91997	GOMF_CYSTEINE_TYPE_ENDOPEPTIDASE_INHIBITOR_ACTIVITY_INVOLVED_IN_APOPTOTIC_PROCESS
BP	GOMF_CYSTEINE_TYPE_ENDOPEPTI...7	SET	38	-0.20359	-0.0093865	0.15534	0.90499	GOMF_CYSTEINE_TYPE_ENDOPEPTIDASE_REGULATOR_ACTIVITY_INVOLVED_IN_APOPTOTIC_PROCESS
BP	GOMF_CYSTEINE_TYPE_EXOPEPTID...	SET	5	0.87494	0.014646	0.51034	0.043235	GOMF_CYSTEINE_TYPE_EXOPEPTIDASE_ACTIVITY
BP	GOMF_CYSTEINE_TYPE_PEPTIDASE...	SET	158	0.00051181	4.7954e-05	0.071944	0.49716	GOMF_CYSTEINE_TYPE_PEPTIDASE_ACTIVITY
BP	GOMF_CYTIDINE_DEAMINASE_ACTI...	SET	10	-0.75504	-0.017872	0.36394	0.98098	GOMF_CYTIDINE_DEAMINASE_ACTIVITY
BP	GOMF_CYTIDYLYLTRANSFERASE_AC...	SET	9	-0.052411	-0.0011769	0.24888	0.58339	GOMF_CYTIDYLYLTRANSFERASE_ACTIVITY
BP	GOMF_CYTOCHROME_B5_REDUCTASE...	SET	7	0.63344	0.012545	0.33541	0.029488	GOMF_CYTOCHROME_B5_REDUCTASE_ACTIVITY_ACTING_ON_NAD_P_H
BP	GOMF_CYTOKINE_ACTIVITY	SET	213	0.15234	0.016546	0.068442	0.013022	GOMF_CYTOKINE_ACTIVITY
BP	GOMF_CYTOKINE_BINDING	SET	118	0.11915	0.0096583	0.085195	0.080987	GOMF_CYTOKINE_BINDING
BP	GOMF_CYTOKINE_RECEPTOR_ACTIV...	SET	83	0.2287	0.015563	0.1053	0.014945	GOMF_CYTOKINE_RECEPTOR_ACTIVITY
BP	GOMF_CYTOKINE_RECEPTOR_BINDI...	SET	244	0.16756	0.019462	0.06164	0.0032845	GOMF_CYTOKINE_RECEPTOR_BINDING
BP	GOMF_CYTOSKELETAL_ANCHOR_ACT...	SET	22	-0.068253	-0.0023954	0.20716	0.62909	GOMF_CYTOSKELETAL_ANCHOR_ACTIVITY
BP	GOMF_CYTOSKELETAL_MOTOR_ACTI...	SET	112	0.1215	0.0095969	0.089159	0.086495	GOMF_CYTOSKELETAL_MOTOR_ACTIVITY
BP	GOMF_CYTOSKELETAL_PROTEIN_BI...	SET	917	0.05964	0.01317	0.031144	0.027758	GOMF_CYTOSKELETAL_PROTEIN_BINDING
BP	GOMF_CYTOSKELETON_NUCLEAR_ME...	SET	5	0.48383	0.0080991	0.41096	0.11954	GOMF_CYTOSKELETON_NUCLEAR_MEMBRANE_ANCHOR_ACTIVITY
BP	GOMF_C_ACETYLTRANSFERASE_ACT...	SET	7	-0.0087978	-0.00017424	0.38534	0.50911	GOMF_C_ACETYLTRANSFERASE_ACTIVITY
BP	GOMF_C_ACYLTRANSFERASE_ACTIV...	SET	19	-0.19793	-0.006456	0.2402	0.79503	GOMF_C_ACYLTRANSFERASE_ACTIVITY
BP	GOMF_C_C_CHEMOKINE_BINDING	SET	8	0.12153	0.0025731	0.29561	0.34049	GOMF_C_C_CHEMOKINE_BINDING
BP	GOMF_C_C_CHEMOKINE_RECEPTOR_...	SET	5	0.63715	0.010665	0.33743	0.029506	GOMF_C_C_CHEMOKINE_RECEPTOR_ACTIVITY
BP	GOMF_C_METHYLTRANSFERASE_ACT...	SET	6	-0.22464	-0.0041192	0.35337	0.73751	GOMF_C_METHYLTRANSFERASE_ACTIVITY
BP	GOMF_C_PALMITOYLTRANSFERASE_...	SET	5	-0.51078	-0.0085501	0.46179	0.86565	GOMF_C_PALMITOYLTRANSFERASE_ACTIVITY
BP	GOMF_C_X3_C_CHEMOKINE_BINDING	SET	5	0.73105	0.012237	0.37071	0.024313	GOMF_C_X3_C_CHEMOKINE_BINDING
BP	GOMF_C_X_C_CHEMOKINE_BINDING	SET	4	0.77708	0.011635	0.54005	0.075099	GOMF_C_X_C_CHEMOKINE_BINDING
BP	GOMF_C_X_C_CHEMOKINE_RECEPTO...	SET	7	0.7911	0.015668	0.30879	0.0052099	GOMF_C_X_C_CHEMOKINE_RECEPTOR_ACTIVITY
BP	GOMF_D1_DOPAMINE_RECEPTOR_BI...	SET	8	-0.20391	-0.0043173	0.33245	0.73018	GOMF_D1_DOPAMINE_RECEPTOR_BINDING
BP	GOMF_DAMAGED_DNA_BINDING	SET	70	0.06985	0.0043669	0.1145	0.27093	GOMF_DAMAGED_DNA_BINDING
BP	GOMF_DEACETYLASE_ACTIVITY	SET	36	-0.095624	-0.0042914	0.15031	0.73767	GOMF_DEACETYLASE_ACTIVITY
BP	GOMF_DEAD_H_BOX_RNA_HELICASE...	SET	8	-0.32658	-0.0069143	0.35078	0.82407	GOMF_DEAD_H_BOX_RNA_HELICASE_BINDING
BP	GOMF_DEAMINASE_ACTIVITY	SET	30	-0.31001	-0.012702	0.17893	0.95841	GOMF_DEAMINASE_ACTIVITY
BP	GOMF_DEATH_DOMAIN_BINDING	SET	11	-0.087034	-0.0021606	0.31995	0.6072	GOMF_DEATH_DOMAIN_BINDING
BP	GOMF_DEATH_RECEPTOR_ACTIVITY	SET	12	0.43009	0.011151	0.2632	0.05113	GOMF_DEATH_RECEPTOR_ACTIVITY
BP	GOMF_DEATH_RECEPTOR_BINDING	SET	17	-0.18117	-0.00559	0.21841	0.79657	GOMF_DEATH_RECEPTOR_BINDING
BP	GOMF_DEHYDROASCORBIC_ACID_TR...	SET	6	-0.30173	-0.0055326	0.31389	0.83178	GOMF_DEHYDROASCORBIC_ACID_TRANSMEMBRANE_TRANSPORTER_ACTIVITY
BP	GOMF_DELAYED_RECTIFIER_POTAS...	SET	27	0.031039	0.0012066	0.19606	0.4371	GOMF_DELAYED_RECTIFIER_POTASSIUM_CHANNEL_ACTIVITY
BP	GOMF_DELTA_CATENIN_BINDING	SET	10	-0.58855	-0.013931	0.33701	0.95962	GOMF_DELTA_CATENIN_BINDING
BP	GOMF_DEMETHYLASE_ACTIVITY	SET	34	0.22198	0.0096818	0.17002	0.09585	GOMF_DEMETHYLASE_ACTIVITY
BP	GOMF_DENEDDYLASE_ACTIVITY	SET	6	-0.9107	-0.016699	0.3207	0.99774	GOMF_DENEDDYLASE_ACTIVITY
BP	GOMF_DEOXYCYTIDINE_DEAMINASE...	SET	8	-0.61127	-0.012942	0.44736	0.91409	GOMF_DEOXYCYTIDINE_DEAMINASE_ACTIVITY
BP	GOMF_DEOXYNUCLEOSIDE_KINASE_...	SET	5	-0.21128	-0.0035368	0.3981	0.7022	GOMF_DEOXYNUCLEOSIDE_KINASE_ACTIVITY
BP	GOMF_DEOXYRIBONUCLEASE_ACTIV...	SET	55	-0.029868	-0.0016559	0.12804	0.59223	GOMF_DEOXYRIBONUCLEASE_ACTIVITY
BP	GOMF_DEOXYRIBONUCLEOTIDE_BIN...	SET	5	0.33878	0.005671	0.31388	0.14023	GOMF_DEOXYRIBONUCLEOTIDE_BINDING
BP	GOMF_DESUMOYLASE_ACTIVITY	SET	7	-0.20632	-0.0040861	0.31084	0.74656	GOMF_DESUMOYLASE_ACTIVITY
BP	GOMF_DEUBIQUITINASE_ACTIVITY	SET	92	-0.059373	-0.0042528	0.093043	0.7383	GOMF_DEUBIQUITINASE_ACTIVITY
BP	GOMF_DIACYLGLYCEROL_BINDING	SET	14	-0.28045	-0.0078536	0.22897	0.88967	GOMF_DIACYLGLYCEROL_BINDING
BP	GOMF_DIACYLGLYCEROL_KINASE_A...	SET	10	0.21348	0.0050529	0.27177	0.21609	GOMF_DIACYLGLYCEROL_KINASE_ACTIVITY
BP	GOMF_DIACYLGLYCEROL_O_ACYLTR...	SET	5	0.1039	0.0017393	0.48613	0.41538	GOMF_DIACYLGLYCEROL_O_ACYLTRANSFERASE_ACTIVITY
BP	GOMF_DICARBOXYLIC_ACID_TRANS...	SET	29	0.060457	0.0024356	0.18262	0.3703	GOMF_DICARBOXYLIC_ACID_TRANSMEMBRANE_TRANSPORTER_ACTIVITY
BP	GOMF_DIHYDROPYRIMIDINASE_ACT...	SET	6	-0.15317	-0.0028086	0.35207	0.66823	GOMF_DIHYDROPYRIMIDINASE_ACTIVITY
BP	GOMF_DINUCLEOTIDE_PHOSPHATAS...	SET	8	0.33267	0.0070432	0.39407	0.19929	GOMF_DINUCLEOTIDE_PHOSPHATASE_ACTIVITY
BP	GOMF_DIOXYGENASE_ACTIVITY	SET	85	0.052545	0.0036184	0.10178	0.30284	GOMF_DIOXYGENASE_ACTIVITY
BP	GOMF_DIPEPTIDASE_ACTIVITY	SET	16	0.26031	0.0077925	0.23547	0.13448	GOMF_DIPEPTIDASE_ACTIVITY
BP	GOMF_DIPEPTIDYL_PEPTIDASE_AC...	SET	11	0.060769	0.0015085	0.25928	0.40735	GOMF_DIPEPTIDYL_PEPTIDASE_ACTIVITY
BP	GOMF_DIPHOSPHOTRANSFERASE_AC...	SET	4	0.02434	0.00036443	0.48049	0.4798	GOMF_DIPHOSPHOTRANSFERASE_ACTIVITY
BP	GOMF_DISORDERED_DOMAIN_SPECI...	SET	29	-0.082773	-0.0033346	0.17602	0.68091	GOMF_DISORDERED_DOMAIN_SPECIFIC_BINDING
BP	GOMF_DISULFIDE_OXIDOREDUCTAS...	SET	38	-0.048939	-0.0022563	0.15609	0.62306	GOMF_DISULFIDE_OXIDOREDUCTASE_ACTIVITY
BP	GOMF_DNA_APURINIC_OR_APYRIMI...	SET	12	0.12591	0.0032645	0.27716	0.32482	GOMF_DNA_APURINIC_OR_APYRIMIDINIC_SITE_ENDONUCLEASE_ACTIVITY
BP	GOMF_DNA_BINDING_BENDING	SET	16	0.13414	0.0040154	0.19659	0.24753	GOMF_DNA_BINDING_BENDING
BP	GOMF_DNA_BINDING_TRANSCRIPTI...1	SET	441	0.001108	0.00017204	0.043975	0.48995	GOMF_DNA_BINDING_TRANSCRIPTION_ACTIVATOR_ACTIVITY
BP	GOMF_DNA_BINDING_TRANSCRIPTI...2	SET	1128	0.00061323	0.00014925	0.02968	0.49176	GOMF_DNA_BINDING_TRANSCRIPTION_FACTOR_ACTIVITY
BP	GOMF_DNA_BINDING_TRANSCRIPTI...3	SET	440	0.12688	0.01968	0.044479	0.002171	GOMF_DNA_BINDING_TRANSCRIPTION_FACTOR_BINDING
BP	GOMF_DNA_BINDING_TRANSCRIPTI...4	SET	292	-0.014291	-0.0018134	0.055452	0.60169	GOMF_DNA_BINDING_TRANSCRIPTION_REPRESSOR_ACTIVITY
BP	GOMF_DNA_CLAMP_LOADER_ACTIVI...	SET	9	-0.032913	-0.00073909	0.25319	0.55171	GOMF_DNA_CLAMP_LOADER_ACTIVITY
BP	GOMF_DNA_DAMAGE_SENSOR_ACTIV...	SET	19	-0.24807	-0.0080917	0.20866	0.88274	GOMF_DNA_DAMAGE_SENSOR_ACTIVITY
BP	GOMF_DNA_DEMETHYLASE_ACTIVITY	SET	5	-0.31737	-0.0053126	0.62938	0.69296	GOMF_DNA_DEMETHYLASE_ACTIVITY
BP	GOMF_DNA_DIRECTED_DNA_POLYME...	SET	23	0.020464	0.00073434	0.22378	0.46357	GOMF_DNA_DIRECTED_DNA_POLYMERASE_ACTIVITY
BP	GOMF_DNA_DNA_ANNEALING_ACTIV...	SET	7	0.40545	0.00803	0.31521	0.099182	GOMF_DNA_DNA_ANNEALING_ACTIVITY
BP	GOMF_DNA_ENDONUCLEASE_ACTIVI...1	SET	36	-0.13096	-0.0058773	0.16867	0.78125	GOMF_DNA_ENDONUCLEASE_ACTIVITY
BP	GOMF_DNA_ENDONUCLEASE_ACTIVI...2	SET	10	-0.23393	-0.005537	0.3097	0.77497	GOMF_DNA_ENDONUCLEASE_ACTIVITY_PRODUCING_3_PHOSPHOMONOESTERS
BP	GOMF_DNA_EXONUCLEASE_ACTIVITY	SET	20	0.21407	0.0071637	0.20047	0.14281	GOMF_DNA_EXONUCLEASE_ACTIVITY
BP	GOMF_DNA_HELICASE_ACTIVITY	SET	57	0.086434	0.004878	0.12032	0.23628	GOMF_DNA_HELICASE_ACTIVITY
BP	GOMF_DNA_INSERTION_OR_DELETI...	SET	6	0.14942	0.0027398	0.34764	0.33367	GOMF_DNA_INSERTION_OR_DELETION_BINDING
BP	GOMF_DNA_METHYLTRANSFERASE_A...	SET	7	-0.040048	-0.00079316	0.32836	0.54854	GOMF_DNA_METHYLTRANSFERASE_ACTIVITY
BP	GOMF_DNA_N_GLYCOSYLASE_ACTIV...	SET	14	0.17039	0.0047715	0.2339	0.23317	GOMF_DNA_N_GLYCOSYLASE_ACTIVITY
BP	GOMF_DNA_POLYMERASE_ACTIVITY	SET	28	0.14483	0.0057334	0.19552	0.22943	GOMF_DNA_POLYMERASE_ACTIVITY
BP	GOMF_DNA_POLYMERASE_BINDING	SET	20	0.30976	0.010366	0.24177	0.10007	GOMF_DNA_POLYMERASE_BINDING
BP	GOMF_DNA_REPLICATION_ORIGIN_...	SET	15	-0.35072	-0.010166	0.22793	0.93806	GOMF_DNA_REPLICATION_ORIGIN_BINDING
BP	GOMF_DNA_SECONDARY_STRUCTURE...	SET	32	0.029772	0.0012598	0.16921	0.43017	GOMF_DNA_SECONDARY_STRUCTURE_BINDING
BP	GOMF_DNA_TOPOISOMERASE_ACTIV...	SET	7	0.17052	0.0033772	0.26353	0.2588	GOMF_DNA_TOPOISOMERASE_ACTIVITY
BP	GOMF_DNA_TRANSLOCASE_ACTIVITY	SET	3	0.32828	0.0042568	0.38388	0.19624	GOMF_DNA_TRANSLOCASE_ACTIVITY
BP	GOMF_DOLICHYL_DIPHOSPHOOLIGO...	SET	5	-0.8181	-0.013695	0.46429	0.96096	GOMF_DOLICHYL_DIPHOSPHOOLIGOSACCHARIDE_PROTEIN_GLYCOTRANSFERASE_ACTIVITY
BP	GOMF_DOLICHYL_PHOSPHATE_MANN...	SET	7	0.25671	0.0050841	0.3937	0.25719	GOMF_DOLICHYL_PHOSPHATE_MANNOSE_PROTEIN_MANNOSYLTRANSFERASE_ACTIVITY
BP	GOMF_DOPAMINE_BINDING	SET	6	-0.18242	-0.003345	0.3729	0.68764	GOMF_DOPAMINE_BINDING
BP	GOMF_DOPAMINE_NEUROTRANSMITT...	SET	5	0.030182	0.00050523	0.41863	0.47126	GOMF_DOPAMINE_NEUROTRANSMITTER_RECEPTOR_ACTIVITY
BP	GOMF_DOPAMINE_RECEPTOR_BINDI...	SET	16	-0.15462	-0.0046286	0.23462	0.74505	GOMF_DOPAMINE_RECEPTOR_BINDING
BP	GOMF_DOUBLE_STRANDED_METHYLA...	SET	5	-0.36002	-0.0060265	0.39115	0.82131	GOMF_DOUBLE_STRANDED_METHYLATED_DNA_BINDING
BP	GOMF_DOUBLE_STRANDED_RNA_ADE...	SET	6	-0.25076	-0.0045981	0.32398	0.78053	GOMF_DOUBLE_STRANDED_RNA_ADENOSINE_DEAMINASE_ACTIVITY
BP	GOMF_DOUBLE_STRANDED_RNA_BIN...	SET	68	0.10486	0.0064619	0.10831	0.16649	GOMF_DOUBLE_STRANDED_RNA_BINDING
BP	GOMF_DOUBLE_STRANDED_TELOMER...	SET	9	0.68407	0.015361	0.2927	0.009724	GOMF_DOUBLE_STRANDED_TELOMERIC_DNA_BINDING
BP	GOMF_DYNACTIN_BINDING	SET	12	-0.167	-0.0043298	0.26643	0.73459	GOMF_DYNACTIN_BINDING
BP	GOMF_DYNEIN_COMPLEX_BINDING	SET	23	-0.13432	-0.00482	0.17502	0.77859	GOMF_DYNEIN_COMPLEX_BINDING
BP	GOMF_DYNEIN_HEAVY_CHAIN_BIND...	SET	15	-0.032709	-0.00094807	0.22002	0.55909	GOMF_DYNEIN_HEAVY_CHAIN_BINDING
BP	GOMF_DYNEIN_INTERMEDIATE_CHA...	SET	35	-0.02965	-0.001312	0.17022	0.56914	GOMF_DYNEIN_INTERMEDIATE_CHAIN_BINDING
BP	GOMF_DYNEIN_LIGHT_CHAIN_BIND...	SET	10	-0.17637	-0.0041746	0.25631	0.7543	GOMF_DYNEIN_LIGHT_CHAIN_BINDING
BP	GOMF_DYNEIN_LIGHT_INTERMEDIA...	SET	27	-0.064963	-0.0025254	0.18143	0.63985	GOMF_DYNEIN_LIGHT_INTERMEDIATE_CHAIN_BINDING
BP	GOMF_DYSTROGLYCAN_BINDING	SET	10	0.050982	0.0012067	0.23503	0.41414	GOMF_DYSTROGLYCAN_BINDING
BP	GOMF_D_GLUCOSE_TRANSMEMBRANE...	SET	10	-0.25996	-0.0061533	0.24607	0.85462	GOMF_D_GLUCOSE_TRANSMEMBRANE_TRANSPORTER_ACTIVITY
BP	GOMF_D_LOOP_DNA_BINDING	SET	5	-0.065451	-0.0010956	0.44663	0.55825	GOMF_D_LOOP_DNA_BINDING
BP	GOMF_EFFLUX_TRANSMEMBRANE_TR...	SET	14	0.17498	0.0049	0.26951	0.2581	GOMF_EFFLUX_TRANSMEMBRANE_TRANSPORTER_ACTIVITY
BP	GOMF_ELECTRON_TRANSFER_ACTIV...	SET	104	-0.035341	-0.0026906	0.088016	0.65598	GOMF_ELECTRON_TRANSFER_ACTIVITY
BP	GOMF_ENDODEOXYRIBONUCLEASE_A...	SET	9	-0.40322	-0.0090545	0.31258	0.90146	GOMF_ENDODEOXYRIBONUCLEASE_ACTIVITY_PRODUCING_5_PHOSPHOMONOESTERS
BP	GOMF_ENDONUCLEASE_ACTIVITY	SET	115	-0.085188	-0.0068177	0.088672	0.83164	GOMF_ENDONUCLEASE_ACTIVITY
BP	GOMF_ENDONUCLEASE_ACTIVITY_A...1	SET	18	-0.25868	-0.0082127	0.23719	0.86226	GOMF_ENDONUCLEASE_ACTIVITY_ACTIVE_WITH_EITHER_RIBO_OR_DEOXYRIBONUCLEIC_ACIDS_AND_PRODUCING_3_PHOSPHOMONOESTERS
BP	GOMF_ENDONUCLEASE_ACTIVITY_A...2	SET	34	-0.068509	-0.002988	0.16408	0.66185	GOMF_ENDONUCLEASE_ACTIVITY_ACTIVE_WITH_EITHER_RIBO_OR_DEOXYRIBONUCLEIC_ACIDS_AND_PRODUCING_5_PHOSPHOMONOESTERS
BP	GOMF_ENDOPEPTIDASE_ACTIVATOR...	SET	13	0.1283	0.0034623	0.2156	0.27589	GOMF_ENDOPEPTIDASE_ACTIVATOR_ACTIVITY
BP	GOMF_ENDOPEPTIDASE_ACTIVITY	SET	383	-0.0055762	-0.00080824	0.048718	0.54556	GOMF_ENDOPEPTIDASE_ACTIVITY
BP	GOMF_ENDOPEPTIDASE_REGULATOR...	SET	166	-0.11476	-0.011018	0.077449	0.93078	GOMF_ENDOPEPTIDASE_REGULATOR_ACTIVITY
BP	GOMF_ENONE_REDUCTASE_ACTIVITY	SET	4	0.051935	0.0007776	0.4158	0.4503	GOMF_ENONE_REDUCTASE_ACTIVITY
BP	GOMF_ENOYL_COA_HYDRATASE_ACT...	SET	7	-0.13098	-0.0025941	0.47311	0.60905	GOMF_ENOYL_COA_HYDRATASE_ACTIVITY
BP	GOMF_ENZYME_ACTIVATOR_ACTIVI...	SET	540	0.098888	0.016943	0.041235	0.0082449	GOMF_ENZYME_ACTIVATOR_ACTIVITY
BP	GOMF_ENZYME_INHIBITOR_ACTIVI...	SET	328	0.11083	0.014889	0.054764	0.021507	GOMF_ENZYME_INHIBITOR_ACTIVITY
BP	GOMF_ENZYME_REGULATOR_ACTIVI...	SET	1111	0.081462	0.019686	0.02927	0.0026955	GOMF_ENZYME_REGULATOR_ACTIVITY
BP	GOMF_ENZYME_SUBSTRATE_ADAPTO...	SET	39	0.11408	0.0053283	0.15836	0.23565	GOMF_ENZYME_SUBSTRATE_ADAPTOR_ACTIVITY
BP	GOMF_EPHRIN_RECEPTOR_ACTIVITY	SET	18	-0.18282	-0.0058044	0.23781	0.77898	GOMF_EPHRIN_RECEPTOR_ACTIVITY
BP	GOMF_EPHRIN_RECEPTOR_BINDING	SET	28	-0.13459	-0.005328	0.18749	0.76357	GOMF_EPHRIN_RECEPTOR_BINDING
BP	GOMF_EPIDERMAL_GROWTH_FACTOR...	SET	31	-0.25682	-0.010696	0.17245	0.93178	GOMF_EPIDERMAL_GROWTH_FACTOR_RECEPTOR_BINDING
BP	GOMF_EPINEPHRINE_BINDING	SET	5	-0.2399	-0.0040158	0.39862	0.72635	GOMF_EPINEPHRINE_BINDING
BP	GOMF_EPOXIDE_HYDROLASE_ACTIV...	SET	6	-0.28917	-0.0053023	0.2963	0.83544	GOMF_EPOXIDE_HYDROLASE_ACTIVITY
BP	GOMF_ERBB_3_CLASS_RECEPTOR_B...	SET	5	0.27845	0.004661	0.47686	0.27964	GOMF_ERBB_3_CLASS_RECEPTOR_BINDING
BP	GOMF_ER_RETENTION_SEQUENCE_B...	SET	5	-0.26814	-0.0044885	0.406	0.74551	GOMF_ER_RETENTION_SEQUENCE_BINDING
BP	GOMF_ESTRADIOL_17_BETA_DEHYD...	SET	15	-0.12678	-0.0036746	0.23606	0.70438	GOMF_ESTRADIOL_17_BETA_DEHYDROGENASE_ACTIVITY
BP	GOMF_ESTROGEN_16_ALPHA_HYDRO...	SET	8	0.11817	0.0025018	0.35173	0.36845	GOMF_ESTROGEN_16_ALPHA_HYDROXYLASE_ACTIVITY
BP	GOMF_ESTROGEN_2_HYDROXYLASE_...	SET	5	-0.0010327	-1.7287e-05	0.40338	0.50102	GOMF_ESTROGEN_2_HYDROXYLASE_ACTIVITY
BP	GOMF_EUKARYOTIC_INITIATION_F...	SET	9	0.14368	0.0032265	0.23654	0.27179	GOMF_EUKARYOTIC_INITIATION_FACTOR_4E_BINDING
BP	GOMF_EXCITATORY_EXTRACELLULA...	SET	29	-0.091606	-0.0036905	0.16825	0.70694	GOMF_EXCITATORY_EXTRACELLULAR_LIGAND_GATED_MONOATOMIC_ION_CHANNEL_ACTIVITY
BP	GOMF_EXOGENOUS_PROTEIN_BINDI...	SET	75	0.029666	0.0019195	0.10286	0.38652	GOMF_EXOGENOUS_PROTEIN_BINDING
BP	GOMF_EXONUCLEASE_ACTIVITY	SET	79	0.1208	0.0080213	0.097055	0.10663	GOMF_EXONUCLEASE_ACTIVITY
BP	GOMF_EXONUCLEASE_ACTIVITY_AC...	SET	56	0.098287	0.0054982	0.11921	0.20484	GOMF_EXONUCLEASE_ACTIVITY_ACTIVE_WITH_EITHER_RIBO_OR_DEOXYRIBONUCLEIC_ACIDS_AND_PRODUCING_5_PHOSPHOMONOESTERS
BP	GOMF_EXOPEPTIDASE_ACTIVITY	SET	98	0.022718	0.0016792	0.088528	0.39874	GOMF_EXOPEPTIDASE_ACTIVITY
BP	GOMF_EXORIBONUCLEASE_ACTIVITY	SET	44	0.055574	0.0027566	0.12972	0.33418	GOMF_EXORIBONUCLEASE_ACTIVITY
BP	GOMF_EXTRACELLULARLY_ATP_GAT...	SET	7	-0.072162	-0.0014292	0.25662	0.61072	GOMF_EXTRACELLULARLY_ATP_GATED_MONOATOMIC_CATION_CHANNEL_ACTIVITY
BP	GOMF_EXTRACELLULAR_LIGAND_GA...	SET	62	0.013324	0.00078412	0.12004	0.45581	GOMF_EXTRACELLULAR_LIGAND_GATED_MONOATOMIC_ION_CHANNEL_ACTIVITY
BP	GOMF_EXTRACELLULAR_MATRIX_BI...	SET	54	0.05428	0.0029819	0.12036	0.326	GOMF_EXTRACELLULAR_MATRIX_BINDING
BP	GOMF_EXTRACELLULAR_MATRIX_CO...	SET	10	-0.62806	-0.014866	0.34317	0.96638	GOMF_EXTRACELLULAR_MATRIX_CONSTITUENT_CONFERRING_ELASTICITY
BP	GOMF_EXTRACELLULAR_MATRIX_PR...	SET	5	0.22211	0.003718	0.35047	0.26312	GOMF_EXTRACELLULAR_MATRIX_PROTEIN_BINDING
BP	GOMF_EXTRACELLULAR_MATRIX_ST...1	SET	153	-0.2244	-0.020692	0.080089	0.99746	GOMF_EXTRACELLULAR_MATRIX_STRUCTURAL_CONSTITUENT
BP	GOMF_EXTRACELLULAR_MATRIX_ST...2	SET	19	-0.22919	-0.0074758	0.2354	0.83487	GOMF_EXTRACELLULAR_MATRIX_STRUCTURAL_CONSTITUENT_CONFERRING_COMPRESSION_RESISTANCE
BP	GOMF_EXTRACELLULAR_MATRIX_ST...3	SET	38	-0.52834	-0.024359	0.16042	0.9995	GOMF_EXTRACELLULAR_MATRIX_STRUCTURAL_CONSTITUENT_CONFERRING_TENSILE_STRENGTH
BP	GOMF_E_BOX_BINDING	SET	47	0.10535	0.0054006	0.13531	0.21811	GOMF_E_BOX_BINDING
BP	GOMF_FAD_BINDING	SET	38	0.13109	0.0060439	0.16042	0.20692	GOMF_FAD_BINDING
BP	GOMF_FATTY_ACID_BINDING	SET	48	0.067799	0.0035121	0.12615	0.29548	GOMF_FATTY_ACID_BINDING
BP	GOMF_FATTY_ACID_DERIVATIVE_B...	SET	17	0.12594	0.0038858	0.21298	0.27716	GOMF_FATTY_ACID_DERIVATIVE_BINDING
BP	GOMF_FATTY_ACID_LIGASE_ACTIV...	SET	20	0.2412	0.0080715	0.19633	0.10964	GOMF_FATTY_ACID_LIGASE_ACTIVITY
BP	GOMF_FATTY_ACID_OMEGA_HYDROX...	SET	8	-0.083354	-0.0017648	0.29988	0.60948	GOMF_FATTY_ACID_OMEGA_HYDROXYLASE_ACTIVITY
BP	GOMF_FATTY_ACID_SYNTHASE_ACT...	SET	13	0.082206	0.0022184	0.26735	0.37924	GOMF_FATTY_ACID_SYNTHASE_ACTIVITY
BP	GOMF_FATTY_ACID_TRANSMEMBRAN...	SET	10	-0.079828	-0.0018895	0.24992	0.62529	GOMF_FATTY_ACID_TRANSMEMBRANE_TRANSPORTER_ACTIVITY
BP	GOMF_FATTY_ACYL_COA_SYNTHASE...	SET	6	-0.20863	-0.0038256	0.4471	0.67962	GOMF_FATTY_ACYL_COA_SYNTHASE_ACTIVITY
BP	GOMF_FATZ_BINDING	SET	5	-0.046123	-0.00077207	0.37722	0.54866	GOMF_FATZ_BINDING
BP	GOMF_FERRIC_IRON_BINDING	SET	9	0.019433	0.00043637	0.314	0.47533	GOMF_FERRIC_IRON_BINDING
BP	GOMF_FERROUS_IRON_BINDING	SET	24	-0.047429	-0.0017385	0.19159	0.59776	GOMF_FERROUS_IRON_BINDING
BP	GOMF_FERROUS_IRON_TRANSMEMBR...	SET	5	-0.018156	-0.00030392	0.31162	0.52323	GOMF_FERROUS_IRON_TRANSMEMBRANE_TRANSPORTER_ACTIVITY
BP	GOMF_FIBROBLAST_GROWTH_FACTO...1	SET	23	0.11125	0.003992	0.19183	0.28098	GOMF_FIBROBLAST_GROWTH_FACTOR_BINDING
BP	GOMF_FIBROBLAST_GROWTH_FACTO...2	SET	5	-0.60683	-0.010158	0.39161	0.93937	GOMF_FIBROBLAST_GROWTH_FACTOR_RECEPTOR_ACTIVITY
BP	GOMF_FIBROBLAST_GROWTH_FACTO...3	SET	24	-0.076999	-0.0028223	0.17972	0.66583	GOMF_FIBROBLAST_GROWTH_FACTOR_RECEPTOR_BINDING
BP	GOMF_FIBRONECTIN_BINDING	SET	31	0.19715	0.0082115	0.15298	0.098747	GOMF_FIBRONECTIN_BINDING
BP	GOMF_FILAMIN_BINDING	SET	14	-0.24698	-0.0069163	0.26672	0.82277	GOMF_FILAMIN_BINDING
BP	GOMF_FK506_BINDING	SET	10	0.061945	0.0014662	0.26398	0.40724	GOMF_FK506_BINDING
BP	GOMF_FLAP_ENDONUCLEASE_ACTIV...	SET	7	-0.62573	-0.012393	0.3199	0.97476	GOMF_FLAP_ENDONUCLEASE_ACTIVITY
BP	GOMF_FLAVIN_ADENINE_DINUCLEO...	SET	83	0.15425	0.010497	0.099939	0.06137	GOMF_FLAVIN_ADENINE_DINUCLEOTIDE_BINDING
BP	GOMF_FLIPPASE_ACTIVITY	SET	15	-0.040629	-0.0011776	0.24769	0.56515	GOMF_FLIPPASE_ACTIVITY
BP	GOMF_FLOPPASE_ACTIVITY	SET	15	0.10818	0.0031358	0.24102	0.32677	GOMF_FLOPPASE_ACTIVITY
BP	GOMF_FMN_BINDING	SET	14	0.10588	0.0029649	0.23126	0.32354	GOMF_FMN_BINDING
BP	GOMF_FOLIC_ACID_BINDING	SET	13	0.1423	0.0038401	0.28309	0.3076	GOMF_FOLIC_ACID_BINDING
BP	GOMF_FOLIC_ACID_TRANSMEMBRAN...	SET	5	-0.27225	-0.0045572	0.44447	0.7299	GOMF_FOLIC_ACID_TRANSMEMBRANE_TRANSPORTER_ACTIVITY
BP	GOMF_FOUR_WAY_JUNCTION_DNA_B...	SET	16	0.089477	0.0026785	0.2307	0.34907	GOMF_FOUR_WAY_JUNCTION_DNA_BINDING
BP	GOMF_FOUR_WAY_JUNCTION_HELIC...	SET	6	0.40413	0.0074103	0.50467	0.21164	GOMF_FOUR_WAY_JUNCTION_HELICASE_ACTIVITY
BP	GOMF_FRIZZLED_BINDING	SET	36	0.052692	0.0023647	0.14607	0.35915	GOMF_FRIZZLED_BINDING
BP	GOMF_FRUCTOSE_2_6_BISPHOSPHA...	SET	4	0.13863	0.0020756	0.3743	0.35556	GOMF_FRUCTOSE_2_6_BISPHOSPHATE_2_PHOSPHATASE_ACTIVITY
BP	GOMF_FRUCTOSE_6_PHOSPHATE_BI...	SET	4	0.48482	0.007259	0.4572	0.14449	GOMF_FRUCTOSE_6_PHOSPHATE_BINDING
BP	GOMF_FRUCTOSE_BINDING	SET	6	-0.16793	-0.0030792	0.30655	0.70808	GOMF_FRUCTOSE_BINDING
BP	GOMF_FRUCTOSE_TRANSMEMBRANE_...	SET	8	-0.60324	-0.012772	0.31484	0.97231	GOMF_FRUCTOSE_TRANSMEMBRANE_TRANSPORTER_ACTIVITY
BP	GOMF_FUCOSE_BINDING	SET	8	0.24945	0.0052814	0.36646	0.24803	GOMF_FUCOSE_BINDING
BP	GOMF_FUCOSYLTRANSFERASE_ACTI...	SET	13	0.1537	0.0041477	0.30833	0.30907	GOMF_FUCOSYLTRANSFERASE_ACTIVITY
BP	GOMF_GABA_GATED_CHLORIDE_ION...	SET	11	0.39811	0.0098829	0.33693	0.11869	GOMF_GABA_GATED_CHLORIDE_ION_CHANNEL_ACTIVITY
BP	GOMF_GABA_RECEPTOR_ACTIVITY	SET	17	0.0073604	0.00022711	0.26491	0.48892	GOMF_GABA_RECEPTOR_ACTIVITY
BP	GOMF_GABA_RECEPTOR_BINDING	SET	17	0.25963	0.0080109	0.25565	0.15492	GOMF_GABA_RECEPTOR_BINDING
BP	GOMF_GALACTOSIDASE_ACTIVITY	SET	5	0.65213	0.010916	0.54731	0.11673	GOMF_GALACTOSIDASE_ACTIVITY
BP	GOMF_GALACTOSIDE_BINDING	SET	6	-0.052848	-0.00096906	0.33392	0.56287	GOMF_GALACTOSIDE_BINDING
BP	GOMF_GALACTOSYLCERAMIDASE_AC...	SET	4	-0.68245	-0.010218	0.61983	0.86455	GOMF_GALACTOSYLCERAMIDASE_ACTIVITY
BP	GOMF_GALACTOSYLTRANSFERASE_A...	SET	28	-0.28828	-0.011412	0.18113	0.94425	GOMF_GALACTOSYLTRANSFERASE_ACTIVITY
BP	GOMF_GAMMA_AMINOBUTYRIC_ACID...1	SET	5	0.079373	0.0013287	0.49981	0.43691	GOMF_GAMMA_AMINOBUTYRIC_ACID_SODIUM_CHLORIDE_SYMPORTER_ACTIVITY
BP	GOMF_GAMMA_AMINOBUTYRIC_ACID...2	SET	7	0.36427	0.0072144	0.40219	0.18255	GOMF_GAMMA_AMINOBUTYRIC_ACID_TRANSMEMBRANE_TRANSPORTER_ACTIVITY
BP	GOMF_GAMMA_CATENIN_BINDING	SET	13	0.19293	0.0052064	0.27203	0.2391	GOMF_GAMMA_CATENIN_BINDING
BP	GOMF_GAMMA_TUBULIN_BINDING	SET	29	0.074972	0.0030203	0.16968	0.32931	GOMF_GAMMA_TUBULIN_BINDING
BP	GOMF_GANGLIOSIDE_BINDING	SET	5	-0.27388	-0.0045846	0.49762	0.70897	GOMF_GANGLIOSIDE_BINDING
BP	GOMF_GAP_JUNCTION_CHANNEL_AC...1	SET	15	-0.22351	-0.0064784	0.2022	0.8655	GOMF_GAP_JUNCTION_CHANNEL_ACTIVITY
BP	GOMF_GAP_JUNCTION_CHANNEL_AC...2	SET	4	-0.31708	-0.0047474	0.32695	0.83392	GOMF_GAP_JUNCTION_CHANNEL_ACTIVITY_INVOLVED_IN_CARDIAC_CONDUCTION_ELECTRICAL_COUPLING
BP	GOMF_GAP_JUNCTION_CHANNEL_AC...3	SET	7	-0.16092	-0.0031871	0.29579	0.70679	GOMF_GAP_JUNCTION_CHANNEL_ACTIVITY_INVOLVED_IN_CELL_COMMUNICATION_BY_ELECTRICAL_COUPLING
BP	GOMF_GAP_JUNCTION_HEMI_CHANN...	SET	5	-0.44167	-0.0073932	0.42313	0.8517	GOMF_GAP_JUNCTION_HEMI_CHANNEL_ACTIVITY
BP	GOMF_GATED_CHANNEL_ACTIVITY	SET	288	0.020654	0.002603	0.056215	0.35666	GOMF_GATED_CHANNEL_ACTIVITY
BP	GOMF_GDP_BINDING	SET	66	0.052754	0.0032029	0.10556	0.30863	GOMF_GDP_BINDING
BP	GOMF_GDP_DISSOCIATION_INHIBI...1	SET	14	-0.4348	-0.012176	0.25065	0.95859	GOMF_GDP_DISSOCIATION_INHIBITOR_ACTIVITY
BP	GOMF_GDP_DISSOCIATION_INHIBI...2	SET	4	0.5878	0.0088008	0.48316	0.1119	GOMF_GDP_DISSOCIATION_INHIBITOR_BINDING
BP	GOMF_GDP_PHOSPHATASE_ACTIVITY	SET	9	0.14194	0.0031874	0.34413	0.34	GOMF_GDP_PHOSPHATASE_ACTIVITY
BP	GOMF_GENERAL_TRANSCRIPTION_I...1	SET	44	0.20848	0.010341	0.14016	0.068461	GOMF_GENERAL_TRANSCRIPTION_INITIATION_FACTOR_ACTIVITY
BP	GOMF_GENERAL_TRANSCRIPTION_I...2	SET	50	0.18248	0.0096474	0.13054	0.081076	GOMF_GENERAL_TRANSCRIPTION_INITIATION_FACTOR_BINDING
BP	GOMF_GLUCOSE_BINDING	SET	9	0.21792	0.0048935	0.26277	0.20347	GOMF_GLUCOSE_BINDING
BP	GOMF_GLUCOSE_SODIUM_SYMPORTE...	SET	7	-0.054389	-0.0010772	0.38389	0.55633	GOMF_GLUCOSE_SODIUM_SYMPORTER_ACTIVITY
BP	GOMF_GLUCOSIDASE_ACTIVITY	SET	13	-0.25601	-0.0069085	0.28545	0.81509	GOMF_GLUCOSIDASE_ACTIVITY
BP	GOMF_GLUCOSYLTRANSFERASE_ACT...	SET	19	-0.34986	-0.011412	0.21504	0.94812	GOMF_GLUCOSYLTRANSFERASE_ACTIVITY
BP	GOMF_GLUCURONOSYLTRANSFERASE...	SET	33	0.065544	0.0028165	0.18358	0.36054	GOMF_GLUCURONOSYLTRANSFERASE_ACTIVITY
BP	GOMF_GLUCURONOSYL_N_ACETYLGA...	SET	6	-0.1823	-0.0033427	0.32391	0.71321	GOMF_GLUCURONOSYL_N_ACETYLGALACTOSAMINYL_PROTEOGLYCAN_4_BETA_N_ACETYLGALACTOSAMINYLTRANSFERASE_ACTIVITY
BP	GOMF_GLUTAMATE_BINDING	SET	10	0.46383	0.010979	0.3201	0.073676	GOMF_GLUTAMATE_BINDING
BP	GOMF_GLUTAMATE_GATED_CALCIUM...	SET	5	0.60191	0.010076	0.46284	0.096733	GOMF_GLUTAMATE_GATED_CALCIUM_ION_CHANNEL_ACTIVITY
BP	GOMF_GLUTAMATE_RECEPTOR_ACTI...	SET	25	0.083708	0.0031315	0.18253	0.32327	GOMF_GLUTAMATE_RECEPTOR_ACTIVITY
BP	GOMF_GLUTAMATE_RECEPTOR_BIND...	SET	40	-0.12382	-0.0058568	0.14741	0.79954	GOMF_GLUTAMATE_RECEPTOR_BINDING
BP	GOMF_GLUTAMATE_SODIUM_SYMPOR...	SET	5	-0.11776	-0.0019713	0.47209	0.59849	GOMF_GLUTAMATE_SODIUM_SYMPORTER_ACTIVITY
BP	GOMF_GLUTATHIONE_BINDING	SET	10	-0.10373	-0.0024552	0.31644	0.62847	GOMF_GLUTATHIONE_BINDING
BP	GOMF_GLUTATHIONE_DISULFIDE_O...	SET	5	-0.071532	-0.0011974	0.49462	0.55749	GOMF_GLUTATHIONE_DISULFIDE_OXIDOREDUCTASE_ACTIVITY
BP	GOMF_GLUTATHIONE_HYDROLASE_A...	SET	6	-0.061086	-0.0011201	0.38645	0.5628	GOMF_GLUTATHIONE_HYDROLASE_ACTIVITY
BP	GOMF_GLUTATHIONE_PEROXIDASE_...	SET	18	-0.047433	-0.001506	0.20806	0.59017	GOMF_GLUTATHIONE_PEROXIDASE_ACTIVITY
BP	GOMF_GLUTATHIONE_TRANSFERASE...	SET	26	-0.28358	-0.010818	0.21316	0.90829	GOMF_GLUTATHIONE_TRANSFERASE_ACTIVITY
BP	GOMF_GLUTATHIONE_TRANSMEMBRA...	SET	5	-0.70409	-0.011786	0.42904	0.9496	GOMF_GLUTATHIONE_TRANSMEMBRANE_TRANSPORTER_ACTIVITY
BP	GOMF_GLYCERALDEHYDE_3_PHOSPH...	SET	7	0.035658	0.00070621	0.30696	0.45376	GOMF_GLYCERALDEHYDE_3_PHOSPHATE_DEHYDROGENASE_NADPLUS_NON_PHOSPHORYLATING_ACTIVITY
BP	GOMF_GLYCEROL_CHANNEL_ACTIVI...	SET	5	0.028758	0.00048139	0.35912	0.46809	GOMF_GLYCEROL_CHANNEL_ACTIVITY
BP	GOMF_GLYCEROL_TRANSMEMBRANE_...	SET	7	0.091194	0.0018061	0.31311	0.38543	GOMF_GLYCEROL_TRANSMEMBRANE_TRANSPORTER_ACTIVITY
BP	GOMF_GLYCEROPHOSPHODIESTER_P...	SET	4	-0.098686	-0.0014776	0.47547	0.58221	GOMF_GLYCEROPHOSPHODIESTER_PHOSPHODIESTERASE_ACTIVITY
BP	GOMF_GLYCEROPHOSPHOLIPID_FLI...	SET	12	-0.080515	-0.0020875	0.26605	0.61891	GOMF_GLYCEROPHOSPHOLIPID_FLIPPASE_ACTIVITY
BP	GOMF_GLYCINE_BINDING	SET	10	0.1459	0.0034534	0.26412	0.29034	GOMF_GLYCINE_BINDING
BP	GOMF_GLYCINE_N_ACYLTRANSFERA...	SET	4	-0.16576	-0.0024818	0.59687	0.60938	GOMF_GLYCINE_N_ACYLTRANSFERASE_ACTIVITY
BP	GOMF_GLYCINE_TRANSMEMBRANE_T...	SET	9	0.36318	0.0081555	0.3393	0.14223	GOMF_GLYCINE_TRANSMEMBRANE_TRANSPORTER_ACTIVITY
BP	GOMF_GLYCOGEN_BINDING	SET	6	0.285	0.0052259	0.39418	0.23484	GOMF_GLYCOGEN_BINDING
BP	GOMF_GLYCOLIPID_BINDING	SET	28	0.0068235	0.00027012	0.15079	0.48195	GOMF_GLYCOLIPID_BINDING
BP	GOMF_GLYCOLIPID_MANNOSYLTRAN...	SET	5	-0.024932	-0.00041734	0.37123	0.52677	GOMF_GLYCOLIPID_MANNOSYLTRANSFERASE_ACTIVITY
BP	GOMF_GLYCOSAMINOGLYCAN_BINDI...	SET	221	-0.043548	-0.004817	0.065056	0.74837	GOMF_GLYCOSAMINOGLYCAN_BINDING
BP	GOMF_GLYCOSPHINGOLIPID_BINDI...	SET	10	0.73026	0.017285	0.30067	0.0075814	GOMF_GLYCOSPHINGOLIPID_BINDING
BP	GOMF_GLYCOSYLTRANSFERASE_ACT...	SET	260	-0.10126	-0.012135	0.060717	0.9523	GOMF_GLYCOSYLTRANSFERASE_ACTIVITY
BP	GOMF_GPI_ANCHOR_BINDING	SET	8	0.093873	0.0019875	0.2518	0.35465	GOMF_GPI_ANCHOR_BINDING
BP	GOMF_GPI_LINKED_EPHRIN_RECEP...	SET	7	0.13888	0.0027506	0.40762	0.36666	GOMF_GPI_LINKED_EPHRIN_RECEPTOR_ACTIVITY
BP	GOMF_GROWTH_FACTOR_ACTIVITY	SET	150	0.099605	0.0090951	0.073343	0.087232	GOMF_GROWTH_FACTOR_ACTIVITY
BP	GOMF_GROWTH_FACTOR_BINDING	SET	126	-0.015646	-0.0013103	0.088066	0.5705	GOMF_GROWTH_FACTOR_BINDING
BP	GOMF_GROWTH_FACTOR_RECEPTOR_...	SET	135	0.022594	0.0019581	0.079687	0.38838	GOMF_GROWTH_FACTOR_RECEPTOR_BINDING
BP	GOMF_GROWTH_HORMONE_RECEPTOR...	SET	9	0.11347	0.0025481	0.28639	0.34597	GOMF_GROWTH_HORMONE_RECEPTOR_BINDING
BP	GOMF_GTPASE_ACTIVATING_PROTE...	SET	14	-0.47254	-0.013233	0.22362	0.9827	GOMF_GTPASE_ACTIVATING_PROTEIN_BINDING
BP	GOMF_GTPASE_ACTIVATOR_ACTIVI...	SET	247	0.099163	0.011587	0.059896	0.048914	GOMF_GTPASE_ACTIVATOR_ACTIVITY
BP	GOMF_GTPASE_ACTIVITY	SET	297	0.031138	0.0039842	0.05299	0.2784	GOMF_GTPASE_ACTIVITY
BP	GOMF_GTPASE_BINDING	SET	285	0.096068	0.012045	0.053404	0.03603	GOMF_GTPASE_BINDING
BP	GOMF_GTPASE_INHIBITOR_ACTIVI...	SET	12	0.63523	0.01647	0.34808	0.034012	GOMF_GTPASE_INHIBITOR_ACTIVITY
BP	GOMF_GTP_DEPENDENT_PROTEIN_B...	SET	22	0.25745	0.0090356	0.21124	0.11148	GOMF_GTP_DEPENDENT_PROTEIN_BINDING
BP	GOMF_GUANYLATE_CYCLASE_ACTIV...	SET	7	-0.2324	-0.0046028	0.36395	0.73844	GOMF_GUANYLATE_CYCLASE_ACTIVITY
BP	GOMF_GUANYLATE_CYCLASE_REGUL...	SET	8	-0.3523	-0.0074588	0.42159	0.79832	GOMF_GUANYLATE_CYCLASE_REGULATOR_ACTIVITY
BP	GOMF_GUANYLATE_KINASE_ACTIVI...	SET	7	0.64914	0.012856	0.39395	0.049713	GOMF_GUANYLATE_KINASE_ACTIVITY
BP	GOMF_GUANYLYLTRANSFERASE_ACT...	SET	7	-0.40117	-0.0079452	0.35128	0.87327	GOMF_GUANYLYLTRANSFERASE_ACTIVITY
BP	GOMF_GUANYL_NUCLEOTIDE_BINDI...	SET	365	-0.0080897	-0.0011453	0.047405	0.56775	GOMF_GUANYL_NUCLEOTIDE_BINDING
BP	GOMF_GUANYL_NUCLEOTIDE_EXCHA...	SET	217	0.1175	0.01288	0.063026	0.031155	GOMF_GUANYL_NUCLEOTIDE_EXCHANGE_FACTOR_ACTIVITY
BP	GOMF_G_PROTEIN_ACTIVITY	SET	38	0.10584	0.0048797	0.14787	0.23708	GOMF_G_PROTEIN_ACTIVITY
BP	GOMF_G_PROTEIN_ALPHA_SUBUNIT...	SET	25	0.18822	0.007041	0.22021	0.19636	GOMF_G_PROTEIN_ALPHA_SUBUNIT_BINDING
BP	GOMF_G_PROTEIN_BETA_GAMMA_SU...	SET	21	0.022785	0.00078129	0.20697	0.45617	GOMF_G_PROTEIN_BETA_GAMMA_SUBUNIT_COMPLEX_BINDING
BP	GOMF_G_PROTEIN_BETA_SUBUNIT_...	SET	20	0.12474	0.0041744	0.20407	0.27052	GOMF_G_PROTEIN_BETA_SUBUNIT_BINDING
BP	GOMF_G_PROTEIN_COUPLED_ACETY...	SET	7	0.0026024	5.1541e-05	0.33772	0.49693	GOMF_G_PROTEIN_COUPLED_ACETYLCHOLINE_RECEPTOR_ACTIVITY
BP	GOMF_G_PROTEIN_COUPLED_ADENO...	SET	4	1.3658	0.02045	0.50768	0.0035728	GOMF_G_PROTEIN_COUPLED_ADENOSINE_RECEPTOR_ACTIVITY
BP	GOMF_G_PROTEIN_COUPLED_AMINE...	SET	35	-0.15176	-0.0067157	0.17334	0.80935	GOMF_G_PROTEIN_COUPLED_AMINE_RECEPTOR_ACTIVITY
BP	GOMF_G_PROTEIN_COUPLED_CHEMO...	SET	24	0.47923	0.017566	0.19155	0.0061816	GOMF_G_PROTEIN_COUPLED_CHEMOATTRACTANT_RECEPTOR_ACTIVITY
BP	GOMF_G_PROTEIN_COUPLED_GLUTA...1	SET	8	0.25129	0.0053204	0.33023	0.22335	GOMF_G_PROTEIN_COUPLED_GLUTAMATE_RECEPTOR_ACTIVITY
BP	GOMF_G_PROTEIN_COUPLED_GLUTA...2	SET	11	0.22763	0.0056508	0.30045	0.22434	GOMF_G_PROTEIN_COUPLED_GLUTAMATE_RECEPTOR_BINDING
BP	GOMF_G_PROTEIN_COUPLED_NEURO...	SET	10	0.028538	0.00067548	0.29506	0.46148	GOMF_G_PROTEIN_COUPLED_NEUROTRANSMITTER_RECEPTOR_ACTIVITY
BP	GOMF_G_PROTEIN_COUPLED_OPIOI...	SET	6	0.15197	0.0027865	0.40538	0.35388	GOMF_G_PROTEIN_COUPLED_OPIOID_RECEPTOR_ACTIVITY
BP	GOMF_G_PROTEIN_COUPLED_PURIN...	SET	10	-0.36286	-0.0085888	0.37065	0.8362	GOMF_G_PROTEIN_COUPLED_PURINERGIC_NUCLEOTIDE_RECEPTOR_ACTIVITY
BP	GOMF_G_PROTEIN_COUPLED_RECEP...1	SET	699	-0.032203	-0.0062484	0.043463	0.77063	GOMF_G_PROTEIN_COUPLED_RECEPTOR_ACTIVITY
BP	GOMF_G_PROTEIN_COUPLED_RECEP...2	SET	259	0.01116	0.0013349	0.058416	0.42425	GOMF_G_PROTEIN_COUPLED_RECEPTOR_BINDING
BP	GOMF_G_PROTEIN_COUPLED_RECEP...3	SET	7	0.38845	0.0076934	0.35327	0.13576	GOMF_G_PROTEIN_COUPLED_RECEPTOR_KINASE_ACTIVITY
BP	GOMF_G_PROTEIN_COUPLED_SEROT...1	SET	21	-0.27813	-0.0095369	0.2143	0.90282	GOMF_G_PROTEIN_COUPLED_SEROTONIN_RECEPTOR_ACTIVITY
BP	GOMF_G_PROTEIN_COUPLED_SEROT...2	SET	5	-0.38831	-0.0065001	0.43019	0.81664	GOMF_G_PROTEIN_COUPLED_SEROTONIN_RECEPTOR_BINDING
BP	GOMF_G_QUADRUPLEX_DNA_BINDING	SET	10	0.40312	0.0095418	0.27215	0.069285	GOMF_G_QUADRUPLEX_DNA_BINDING
BP	GOMF_G_QUADRUPLEX_RNA_BINDING	SET	5	0.47953	0.008027	0.45831	0.14772	GOMF_G_QUADRUPLEX_RNA_BINDING
BP	GOMF_G_RICH_STRAND_TELOMERIC...	SET	10	-0.18833	-0.0044577	0.27243	0.75531	GOMF_G_RICH_STRAND_TELOMERIC_DNA_BINDING
BP	GOMF_HAPTOGLOBIN_BINDING	SET	10	0.075863	0.0017957	0.45978	0.43447	GOMF_HAPTOGLOBIN_BINDING
BP	GOMF_HEAT_SHOCK_PROTEIN_BIND...	SET	115	-0.043457	-0.0034779	0.083481	0.69866	GOMF_HEAT_SHOCK_PROTEIN_BINDING
BP	GOMF_HELICASE_ACTIVITY	SET	143	-0.065556	-0.0058458	0.073934	0.81237	GOMF_HELICASE_ACTIVITY
BP	GOMF_HEME_TRANSMEMBRANE_TRAN...	SET	8	0.36327	0.0076911	0.33073	0.13603	GOMF_HEME_TRANSMEMBRANE_TRANSPORTER_ACTIVITY
BP	GOMF_HEMOGLOBIN_ALPHA_BINDING	SET	5	0.22299	0.0037327	0.67259	0.37012	GOMF_HEMOGLOBIN_ALPHA_BINDING
BP	GOMF_HEMOGLOBIN_BINDING	SET	9	0.35547	0.0079823	0.32781	0.13911	GOMF_HEMOGLOBIN_BINDING
BP	GOMF_HEPARAN_SULFATE_GLUCOSA...	SET	7	-0.26398	-0.0052282	0.39043	0.75052	GOMF_HEPARAN_SULFATE_GLUCOSAMINE_3_SULFOTRANSFERASE_1_ACTIVITY
BP	GOMF_HEPARAN_SULFATE_PROTEOG...	SET	18	0.15629	0.004962	0.2301	0.2485	GOMF_HEPARAN_SULFATE_PROTEOGLYCAN_BINDING
BP	GOMF_HEPARAN_SULFATE_SULFOTR...	SET	14	0.051001	0.0014282	0.25411	0.42047	GOMF_HEPARAN_SULFATE_SULFOTRANSFERASE_ACTIVITY
BP	GOMF_HEPARIN_BINDING	SET	159	-0.051382	-0.0048293	0.078587	0.74338	GOMF_HEPARIN_BINDING
BP	GOMF_HEXOKINASE_ACTIVITY	SET	5	-0.049436	-0.00082753	0.33549	0.55857	GOMF_HEXOKINASE_ACTIVITY
BP	GOMF_HEXOSAMINIDASE_ACTIVITY	SET	15	0.12612	0.0036555	0.25027	0.30716	GOMF_HEXOSAMINIDASE_ACTIVITY
BP	GOMF_HEXOSE_TRANSMEMBRANE_TR...	SET	23	-0.25199	-0.0090425	0.18885	0.90895	GOMF_HEXOSE_TRANSMEMBRANE_TRANSPORTER_ACTIVITY
BP	GOMF_HEXOSYLTRANSFERASE_ACTI...	SET	185	-0.14067	-0.014251	0.072667	0.97355	GOMF_HEXOSYLTRANSFERASE_ACTIVITY
BP	GOMF_HIGH_DENSITY_LIPOPROTEI...	SET	10	-0.094246	-0.0022308	0.27815	0.63263	GOMF_HIGH_DENSITY_LIPOPROTEIN_PARTICLE_BINDING
BP	GOMF_HIGH_VOLTAGE_GATED_CALC...	SET	23	0.41382	0.014849	0.20579	0.022178	GOMF_HIGH_VOLTAGE_GATED_CALCIUM_CHANNEL_ACTIVITY
BP	GOMF_HISTAMINE_RECEPTOR_ACTI...	SET	6	0.65764	0.012059	0.37229	0.038666	GOMF_HISTAMINE_RECEPTOR_ACTIVITY
BP	GOMF_HISTONE_ACETYLTRANSFERA...	SET	22	0.21222	0.007448	0.19442	0.13753	GOMF_HISTONE_ACETYLTRANSFERASE_BINDING
BP	GOMF_HISTONE_ARGININE_N_METH...	SET	8	0.27947	0.0059168	0.35148	0.21328	GOMF_HISTONE_ARGININE_N_METHYLTRANSFERASE_ACTIVITY
BP	GOMF_HISTONE_BINDING	SET	203	0.092445	0.0098053	0.063441	0.072543	GOMF_HISTONE_BINDING
BP	GOMF_HISTONE_CHAPERONE_ACTIV...	SET	12	0.32393	0.0083986	0.26431	0.11019	GOMF_HISTONE_CHAPERONE_ACTIVITY
BP	GOMF_HISTONE_DEACETYLASE_BIN...	SET	104	0.11403	0.0086815	0.094262	0.1132	GOMF_HISTONE_DEACETYLASE_BINDING
BP	GOMF_HISTONE_DEACETYLASE_REG...	SET	5	-0.37	-0.0061935	0.4064	0.81869	GOMF_HISTONE_DEACETYLASE_REGULATOR_ACTIVITY
BP	GOMF_HISTONE_H3K14_ACETYLTRA...	SET	9	0.2325	0.005221	0.24561	0.17192	GOMF_HISTONE_H3K14_ACETYLTRANSFERASE_ACTIVITY
BP	GOMF_HISTONE_H3K27ME2_H3K27M...	SET	2	0.15854	0.0016786	1.0419	0.43953	GOMF_HISTONE_H3K27ME2_H3K27ME3_DEMETHYLASE_ACTIVITY
BP	GOMF_HISTONE_H3K27_METHYLTRA...	SET	5	0.29842	0.0049953	0.39924	0.2274	GOMF_HISTONE_H3K27_METHYLTRANSFERASE_ACTIVITY
BP	GOMF_HISTONE_H3K36_DEMETHYLA...	SET	8	-0.013191	-0.00027927	0.27805	0.51892	GOMF_HISTONE_H3K36_DEMETHYLASE_ACTIVITY
BP	GOMF_HISTONE_H3K36_METHYLTRA...	SET	12	-0.20605	-0.0053423	0.27563	0.77263	GOMF_HISTONE_H3K36_METHYLTRANSFERASE_ACTIVITY
BP	GOMF_HISTONE_H3K4_DEMETHYLAS...	SET	6	0.31456	0.005768	0.3751	0.20085	GOMF_HISTONE_H3K4_DEMETHYLASE_ACTIVITY
BP	GOMF_HISTONE_H3K4_METHYLTRAN...	SET	19	-0.051588	-0.0016827	0.21951	0.5929	GOMF_HISTONE_H3K4_METHYLTRANSFERASE_ACTIVITY
BP	GOMF_HISTONE_H3K4_MONOMETHYL...	SET	8	-0.24891	-0.00527	0.34324	0.76583	GOMF_HISTONE_H3K4_MONOMETHYLTRANSFERASE_ACTIVITY
BP	GOMF_HISTONE_H3K9ME2_H3K9ME3...	SET	5	0.11682	0.0019555	0.51762	0.41072	GOMF_HISTONE_H3K9ME2_H3K9ME3_DEMETHYLASE_ACTIVITY
BP	GOMF_HISTONE_H3K9ME2_METHYLT...	SET	6	0.28079	0.0051487	0.36641	0.22175	GOMF_HISTONE_H3K9ME2_METHYLTRANSFERASE_ACTIVITY
BP	GOMF_HISTONE_H3K9ME_H3K9ME2_...	SET	4	0.52571	0.0078712	0.43868	0.11539	GOMF_HISTONE_H3K9ME_H3K9ME2_DEMETHYLASE_ACTIVITY
BP	GOMF_HISTONE_H3K9_DEMETHYLAS...	SET	12	0.27776	0.0072017	0.29528	0.17344	GOMF_HISTONE_H3K9_DEMETHYLASE_ACTIVITY
BP	GOMF_HISTONE_H3K9_METHYLTRAN...	SET	10	0.025775	0.00061008	0.27168	0.46221	GOMF_HISTONE_H3K9_METHYLTRANSFERASE_ACTIVITY
BP	GOMF_HISTONE_H3K9_MONOMETHYL...	SET	6	-0.12569	-0.0023047	0.33084	0.64799	GOMF_HISTONE_H3K9_MONOMETHYLTRANSFERASE_ACTIVITY
BP	GOMF_HISTONE_H3_ACETYLTRANSF...	SET	14	0.17373	0.004865	0.22006	0.21493	GOMF_HISTONE_H3_ACETYLTRANSFERASE_ACTIVITY
BP	GOMF_HISTONE_H3_METHYLTRANSF...	SET	38	0.0032621	0.0001504	0.14844	0.49123	GOMF_HISTONE_H3_METHYLTRANSFERASE_ACTIVITY
BP	GOMF_HISTONE_H4K12_ACETYLTRA...	SET	12	0.23634	0.0061278	0.21174	0.13218	GOMF_HISTONE_H4K12_ACETYLTRANSFERASE_ACTIVITY
BP	GOMF_HISTONE_H4K16_ACETYLTRA...	SET	8	0.18407	0.0038971	0.32852	0.28765	GOMF_HISTONE_H4K16_ACETYLTRANSFERASE_ACTIVITY
BP	GOMF_HISTONE_H4K20_METHYLTRA...	SET	9	-0.45715	-0.010266	0.36467	0.89499	GOMF_HISTONE_H4K20_METHYLTRANSFERASE_ACTIVITY
BP	GOMF_HISTONE_H4K20_MONOMETHY...	SET	6	-0.22522	-0.0041297	0.479	0.68088	GOMF_HISTONE_H4K20_MONOMETHYLTRANSFERASE_ACTIVITY
BP	GOMF_HISTONE_H4K5_ACETYLTRAN...	SET	11	0.20922	0.0051939	0.22766	0.17905	GOMF_HISTONE_H4K5_ACETYLTRANSFERASE_ACTIVITY
BP	GOMF_HISTONE_H4_ACETYLTRANSF...	SET	21	0.12353	0.004236	0.18362	0.25055	GOMF_HISTONE_H4_ACETYLTRANSFERASE_ACTIVITY
BP	GOMF_HISTONE_H4_METHYLTRANSF...	SET	13	-0.11906	-0.0032128	0.30682	0.651	GOMF_HISTONE_H4_METHYLTRANSFERASE_ACTIVITY
BP	GOMF_HISTONE_KINASE_ACTIVITY	SET	21	0.53165	0.01823	0.18574	0.0021062	GOMF_HISTONE_KINASE_ACTIVITY
BP	GOMF_HISTONE_LYSINE_N_METHYL...	SET	50	-0.053098	-0.0028071	0.12533	0.66409	GOMF_HISTONE_LYSINE_N_METHYLTRANSFERASE_ACTIVITY
BP	GOMF_HISTONE_METHYLTRANSFERA...1	SET	65	-0.034102	-0.0020548	0.112	0.61962	GOMF_HISTONE_METHYLTRANSFERASE_ACTIVITY
BP	GOMF_HISTONE_METHYLTRANSFERA...2	SET	14	0.1057	0.0029599	0.20661	0.30447	GOMF_HISTONE_METHYLTRANSFERASE_BINDING
BP	GOMF_HISTONE_READER_ACTIVITY	SET	7	-0.11736	-0.0023243	0.2787	0.66315	GOMF_HISTONE_READER_ACTIVITY
BP	GOMF_HISTONE_SERINE_KINASE_A...	SET	8	0.38083	0.0080629	0.24787	0.062234	GOMF_HISTONE_SERINE_KINASE_ACTIVITY
BP	GOMF_HISTONE_THREONINE_KINAS...	SET	8	0.93483	0.019792	0.35244	0.0039998	GOMF_HISTONE_THREONINE_KINASE_ACTIVITY
BP	GOMF_HMG_BOX_DOMAIN_BINDING	SET	14	0.31352	0.0087796	0.26533	0.11869	GOMF_HMG_BOX_DOMAIN_BINDING
BP	GOMF_HORMONE_ACTIVITY	SET	115	-0.07569	-0.0060575	0.084547	0.81466	GOMF_HORMONE_ACTIVITY
BP	GOMF_HORMONE_BINDING	SET	83	-0.017781	-0.00121	0.10855	0.56506	GOMF_HORMONE_BINDING
BP	GOMF_HORMONE_RECEPTOR_BINDING	SET	30	0.16157	0.00662	0.17363	0.17606	GOMF_HORMONE_RECEPTOR_BINDING
BP	GOMF_HSP70_PROTEIN_BINDING	SET	46	-0.1881	-0.0095394	0.13487	0.91843	GOMF_HSP70_PROTEIN_BINDING
BP	GOMF_HSP90_PROTEIN_BINDING	SET	41	0.079351	0.0037998	0.13937	0.28456	GOMF_HSP90_PROTEIN_BINDING
BP	GOMF_HYALURONIC_ACID_BINDING	SET	24	0.07206	0.0026413	0.17959	0.34412	GOMF_HYALURONIC_ACID_BINDING
BP	GOMF_HYALURONONGLUCOSAMINIDA...	SET	8	-0.55491	-0.011749	0.39505	0.91993	GOMF_HYALURONONGLUCOSAMINIDASE_ACTIVITY
BP	GOMF_HYDROLASE_ACTIVITY_ACTI...1	SET	697	0.0062549	0.001212	0.034896	0.42887	GOMF_HYDROLASE_ACTIVITY_ACTING_ON_ACID_ANHYDRIDES
BP	GOMF_HYDROLASE_ACTIVITY_ACTI...2	SET	127	-0.13844	-0.011639	0.078365	0.96134	GOMF_HYDROLASE_ACTIVITY_ACTING_ON_CARBON_NITROGEN_BUT_NOT_PEPTIDE_BONDS
BP	GOMF_HYDROLASE_ACTIVITY_ACTI...3	SET	15	0.10282	0.0029802	0.20369	0.30686	GOMF_HYDROLASE_ACTIVITY_ACTING_ON_CARBON_NITROGEN_BUT_NOT_PEPTIDE_BONDS_IN_CYCLIC_AMIDES
BP	GOMF_HYDROLASE_ACTIVITY_ACTI...4	SET	33	-0.17391	-0.0074732	0.16767	0.85019	GOMF_HYDROLASE_ACTIVITY_ACTING_ON_CARBON_NITROGEN_BUT_NOT_PEPTIDE_BONDS_IN_CYCLIC_AMIDINES
BP	GOMF_HYDROLASE_ACTIVITY_ACTI...5	SET	67	-0.24496	-0.014984	0.1053	0.98999	GOMF_HYDROLASE_ACTIVITY_ACTING_ON_CARBON_NITROGEN_BUT_NOT_PEPTIDE_BONDS_IN_LINEAR_AMIDES
BP	GOMF_HYDROLASE_ACTIVITY_ACTI...6	SET	9	0.35284	0.0079232	0.2958	0.11648	GOMF_HYDROLASE_ACTIVITY_ACTING_ON_CARBON_NITROGEN_BUT_NOT_PEPTIDE_BONDS_IN_LINEAR_AMIDINES
BP	GOMF_HYDROLASE_ACTIVITY_ACTI...7	SET	700	0.04062	0.007887	0.035864	0.12869	GOMF_HYDROLASE_ACTIVITY_ACTING_ON_ESTER_BONDS
BP	GOMF_HYDROLASE_ACTIVITY_ACTI...8	SET	8	-0.11061	-0.0023419	0.26968	0.65915	GOMF_HYDROLASE_ACTIVITY_ACTING_ON_ETHER_BONDS
BP	GOMF_HYDROLASE_ACTIVITY_ACTI...9	SET	125	-0.0058513	-0.00048809	0.082181	0.52838	GOMF_HYDROLASE_ACTIVITY_ACTING_ON_GLYCOSYL_BONDS
BP	GOMF_HYDROLASE_ACTIVITY_HYDR...1	SET	37	0.13898	0.006323	0.15204	0.18034	GOMF_HYDROLASE_ACTIVITY_HYDROLYZING_N_GLYCOSYL_COMPOUNDS
BP	GOMF_HYDROLASE_ACTIVITY_HYDR...2	SET	88	-0.070354	-0.0049292	0.099307	0.76066	GOMF_HYDROLASE_ACTIVITY_HYDROLYZING_O_GLYCOSYL_COMPOUNDS
BP	GOMF_HYDROPEROXY_ICOSATETRAE...	SET	7	-0.073945	-0.0014645	0.34201	0.58559	GOMF_HYDROPEROXY_ICOSATETRAENOATE_DEHYDRATASE_ACTIVITY
BP	GOMF_HYDROXYMETHYL_FORMYL_AN...	SET	10	0.1582	0.0037445	0.25088	0.26416	GOMF_HYDROXYMETHYL_FORMYL_AND_RELATED_TRANSFERASE_ACTIVITY
BP	GOMF_HYDRO_LYASE_ACTIVITY	SET	59	-0.09634	-0.0055313	0.12361	0.78211	GOMF_HYDRO_LYASE_ACTIVITY
BP	GOMF_HYPOGLYCIN_A_GAMMA_GLUT...	SET	4	0.079589	0.0011917	0.44776	0.42946	GOMF_HYPOGLYCIN_A_GAMMA_GLUTAMYL_TRANSPEPTIDASE_ACTIVITY
BP	GOMF_ICOSANOID_BINDING	SET	8	0.27492	0.0058207	0.32763	0.2007	GOMF_ICOSANOID_BINDING
BP	GOMF_ICOSANOID_RECEPTOR_ACTI...	SET	13	0.071354	0.0019255	0.29713	0.40511	GOMF_ICOSANOID_RECEPTOR_ACTIVITY
BP	GOMF_ICOSANOID_TRANSMEMBRANE...	SET	13	-0.24597	-0.0066375	0.29912	0.79454	GOMF_ICOSANOID_TRANSMEMBRANE_TRANSPORTER_ACTIVITY
BP	GOMF_IGE_BINDING	SET	5	-0.26756	-0.0044787	0.31553	0.80176	GOMF_IGE_BINDING
BP	GOMF_IGG_BINDING	SET	9	-0.26349	-0.005917	0.40217	0.74382	GOMF_IGG_BINDING
BP	GOMF_IMMUNE_RECEPTOR_ACTIVITY	SET	114	0.1103	0.0087892	0.089192	0.10812	GOMF_IMMUNE_RECEPTOR_ACTIVITY
BP	GOMF_IMMUNOGLOBULIN_BINDING	SET	22	-0.43847	-0.015389	0.17586	0.99367	GOMF_IMMUNOGLOBULIN_BINDING
BP	GOMF_IMMUNOGLOBULIN_RECEPTOR...1	SET	6	0.23294	0.0042713	0.31458	0.22951	GOMF_IMMUNOGLOBULIN_RECEPTOR_ACTIVITY
BP	GOMF_IMMUNOGLOBULIN_RECEPTOR...2	SET	4	0.17402	0.0026056	0.45481	0.351	GOMF_IMMUNOGLOBULIN_RECEPTOR_BINDING
BP	GOMF_IMPORTIN_ALPHA_FAMILY_P...	SET	9	0.19479	0.0043742	0.28899	0.25015	GOMF_IMPORTIN_ALPHA_FAMILY_PROTEIN_BINDING
BP	GOMF_INHIBITORY_EXTRACELLULA...	SET	12	0.20617	0.0053453	0.30834	0.25187	GOMF_INHIBITORY_EXTRACELLULAR_LIGAND_GATED_MONOATOMIC_ION_CHANNEL_ACTIVITY
BP	GOMF_INHIBITORY_MHC_CLASS_I_...	SET	8	-0.45108	-0.0095504	0.37751	0.88393	GOMF_INHIBITORY_MHC_CLASS_I_RECEPTOR_ACTIVITY
BP	GOMF_INORGANIC_ANION_TRANSME...	SET	132	-0.082975	-0.0071111	0.084001	0.83836	GOMF_INORGANIC_ANION_TRANSMEMBRANE_TRANSPORTER_ACTIVITY
BP	GOMF_INORGANIC_DIPHOSPHATE_P...	SET	5	0.21947	0.0036738	0.40284	0.29294	GOMF_INORGANIC_DIPHOSPHATE_PHOSPHATASE_ACTIVITY
BP	GOMF_INORGANIC_MOLECULAR_ENT...	SET	616	-0.024689	-0.0045079	0.038063	0.74171	GOMF_INORGANIC_MOLECULAR_ENTITY_TRANSMEMBRANE_TRANSPORTER_ACTIVITY
BP	GOMF_INORGANIC_PHOSPHATE_TRA...	SET	5	0.22145	0.0037069	0.416	0.29726	GOMF_INORGANIC_PHOSPHATE_TRANSMEMBRANE_TRANSPORTER_ACTIVITY
BP	GOMF_INOSITOL_1_3_4_5_6_PENT...	SET	4	-0.26302	-0.0039381	0.40112	0.74399	GOMF_INOSITOL_1_3_4_5_6_PENTAKISPHOSPHATE_KINASE_ACTIVITY
BP	GOMF_INOSITOL_1_3_4_5_TETRAK...	SET	4	0.52669	0.0078858	0.61434	0.19564	GOMF_INOSITOL_1_3_4_5_TETRAKISPHOSPHATE_BINDING
BP	GOMF_INOSITOL_1_4_5_TRISPHOS...1	SET	6	-0.12484	-0.0022891	0.45115	0.60899	GOMF_INOSITOL_1_4_5_TRISPHOSPHATE_5_PHOSPHATASE_ACTIVITY
BP	GOMF_INOSITOL_1_4_5_TRISPHOS...2	SET	10	0.14171	0.0033542	0.3327	0.33508	GOMF_INOSITOL_1_4_5_TRISPHOSPHATE_BINDING
BP	GOMF_INOSITOL_BISPHOSPHATE_P...	SET	5	0.18384	0.0030774	0.57533	0.37466	GOMF_INOSITOL_BISPHOSPHATE_PHOSPHATASE_ACTIVITY
BP	GOMF_INOSITOL_PHOSPHATE_PHOS...	SET	17	-0.071277	-0.0021993	0.22582	0.62386	GOMF_INOSITOL_PHOSPHATE_PHOSPHATASE_ACTIVITY
BP	GOMF_INOSITOL_POLYPHOSPHATE_...	SET	6	-0.18775	-0.0034427	0.38881	0.68541	GOMF_INOSITOL_POLYPHOSPHATE_5_PHOSPHATASE_ACTIVITY
BP	GOMF_INOSITOL_TETRAKISPHOSPH...1	SET	5	0.37277	0.00624	0.51942	0.23649	GOMF_INOSITOL_TETRAKISPHOSPHATE_KINASE_ACTIVITY
BP	GOMF_INOSITOL_TETRAKISPHOSPH...2	SET	7	0.23894	0.0047323	0.42221	0.28572	GOMF_INOSITOL_TETRAKISPHOSPHATE_PHOSPHATASE_ACTIVITY
BP	GOMF_INOSITOL_TRISPHOSPHATE_...	SET	11	-0.20072	-0.0049828	0.30156	0.74717	GOMF_INOSITOL_TRISPHOSPHATE_PHOSPHATASE_ACTIVITY
BP	GOMF_INSULIN_BINDING	SET	5	-0.12468	-0.0020871	0.47271	0.60401	GOMF_INSULIN_BINDING
BP	GOMF_INSULIN_LIKE_GROWTH_FAC...1	SET	19	-0.24556	-0.0080096	0.23016	0.85698	GOMF_INSULIN_LIKE_GROWTH_FACTOR_BINDING
BP	GOMF_INSULIN_LIKE_GROWTH_FAC...2	SET	8	-0.76809	-0.016262	0.428	0.96363	GOMF_INSULIN_LIKE_GROWTH_FACTOR_II_BINDING
BP	GOMF_INSULIN_LIKE_GROWTH_FAC...3	SET	13	-0.041228	-0.0011125	0.27497	0.55959	GOMF_INSULIN_LIKE_GROWTH_FACTOR_I_BINDING
BP	GOMF_INSULIN_LIKE_GROWTH_FAC...4	SET	16	-0.49178	-0.014721	0.21056	0.99024	GOMF_INSULIN_LIKE_GROWTH_FACTOR_RECEPTOR_BINDING
BP	GOMF_INSULIN_RECEPTOR_BINDING	SET	21	-0.039185	-0.0013437	0.20244	0.57674	GOMF_INSULIN_RECEPTOR_BINDING
BP	GOMF_INSULIN_RECEPTOR_SUBSTR...	SET	13	-0.34279	-0.0092503	0.28322	0.88691	GOMF_INSULIN_RECEPTOR_SUBSTRATE_BINDING
BP	GOMF_INTEGRIN_BINDING	SET	145	0.045058	0.0040457	0.075953	0.27652	GOMF_INTEGRIN_BINDING
BP	GOMF_INTERFERON_RECEPTOR_ACT...	SET	5	-0.41629	-0.0069684	0.45677	0.81894	GOMF_INTERFERON_RECEPTOR_ACTIVITY
BP	GOMF_INTERLEUKIN_12_RECEPTOR...	SET	5	-0.40648	-0.0068043	0.40005	0.8452	GOMF_INTERLEUKIN_12_RECEPTOR_BINDING
BP	GOMF_INTERLEUKIN_17_RECEPTOR...	SET	8	0.0011614	2.4589e-05	0.28174	0.49836	GOMF_INTERLEUKIN_17_RECEPTOR_ACTIVITY
BP	GOMF_INTERLEUKIN_1_BINDING	SET	8	0.23131	0.0048972	0.33879	0.24739	GOMF_INTERLEUKIN_1_BINDING
BP	GOMF_INTERLEUKIN_1_RECEPTOR_...1	SET	6	0.3114	0.0057099	0.42688	0.23286	GOMF_INTERLEUKIN_1_RECEPTOR_ACTIVITY
BP	GOMF_INTERLEUKIN_1_RECEPTOR_...2	SET	17	0.37667	0.011622	0.24623	0.06305	GOMF_INTERLEUKIN_1_RECEPTOR_BINDING
BP	GOMF_INTERLEUKIN_2_RECEPTOR_...	SET	5	0.88859	0.014874	0.34633	0.0051524	GOMF_INTERLEUKIN_2_RECEPTOR_BINDING
BP	GOMF_INTERLEUKIN_6_RECEPTOR_...	SET	7	0.7117	0.014095	0.31164	0.011201	GOMF_INTERLEUKIN_6_RECEPTOR_BINDING
BP	GOMF_INTERMEDIATE_FILAMENT_B...	SET	9	0.12817	0.0028781	0.28719	0.3277	GOMF_INTERMEDIATE_FILAMENT_BINDING
BP	GOMF_INTRACELLULAR_CAMP_ACTI...	SET	8	0.10324	0.0021857	0.30757	0.36857	GOMF_INTRACELLULAR_CAMP_ACTIVATED_CATION_CHANNEL_ACTIVITY
BP	GOMF_INTRACELLULAR_CGMP_ACTI...	SET	6	0.059516	0.0010913	0.41073	0.4424	GOMF_INTRACELLULAR_CGMP_ACTIVATED_CATION_CHANNEL_ACTIVITY
BP	GOMF_INTRACELLULAR_CHLORIDE_...	SET	19	-0.011682	-0.00038106	0.24202	0.51925	GOMF_INTRACELLULAR_CHLORIDE_CHANNEL_ACTIVITY
BP	GOMF_INTRACELLULAR_CYCLIC_NU...	SET	10	-0.055435	-0.0013121	0.29317	0.57499	GOMF_INTRACELLULAR_CYCLIC_NUCLEOTIDE_ACTIVATED_MONOATOMIC_CATION_CHANNEL_ACTIVITY
BP	GOMF_INTRACELLULAR_LIGAND_GA...	SET	27	-0.11945	-0.0046436	0.17472	0.7529	GOMF_INTRACELLULAR_LIGAND_GATED_MONOATOMIC_ION_CHANNEL_ACTIVITY
BP	GOMF_INTRACILIARY_TRANSPORT_...	SET	5	0.33611	0.0056262	0.45847	0.23175	GOMF_INTRACILIARY_TRANSPORT_PARTICLE_B_BINDING
BP	GOMF_INTRAMEMBRANE_LIPID_TRA...	SET	40	-0.097865	-0.004629	0.15545	0.7355	GOMF_INTRAMEMBRANE_LIPID_TRANSPORTER_ACTIVITY
BP	GOMF_INTRAMOLECULAR_OXIDORED...1	SET	49	0.23992	0.012557	0.13567	0.038513	GOMF_INTRAMOLECULAR_OXIDOREDUCTASE_ACTIVITY
BP	GOMF_INTRAMOLECULAR_OXIDORED...2	SET	5	-0.49761	-0.0083297	0.41657	0.88386	GOMF_INTRAMOLECULAR_OXIDOREDUCTASE_ACTIVITY_INTERCONVERTING_ALDOSES_AND_KETOSES
BP	GOMF_INTRAMOLECULAR_OXIDORED...3	SET	14	0.3737	0.010465	0.2519	0.068976	GOMF_INTRAMOLECULAR_OXIDOREDUCTASE_ACTIVITY_TRANSPOSING_C_C_BONDS
BP	GOMF_INTRAMOLECULAR_TRANSFER...1	SET	25	0.27969	0.010463	0.1604	0.040616	GOMF_INTRAMOLECULAR_TRANSFERASE_ACTIVITY
BP	GOMF_INTRAMOLECULAR_TRANSFER...2	SET	10	-0.19852	-0.004699	0.29438	0.74996	GOMF_INTRAMOLECULAR_TRANSFERASE_ACTIVITY_PHOSPHOTRANSFERASES
BP	GOMF_INTRONIC_TRANSCRIPTION_...	SET	11	0.35552	0.0088256	0.27334	0.0967	GOMF_INTRONIC_TRANSCRIPTION_REGULATORY_REGION_SEQUENCE_SPECIFIC_DNA_BINDING
BP	GOMF_INWARD_RECTIFIER_POTASS...	SET	26	-0.04764	-0.0018174	0.17559	0.60692	GOMF_INWARD_RECTIFIER_POTASSIUM_CHANNEL_ACTIVITY
BP	GOMF_IONOTROPIC_GLUTAMATE_RE...1	SET	18	-0.06314	-0.0020046	0.2147	0.61565	GOMF_IONOTROPIC_GLUTAMATE_RECEPTOR_ACTIVITY
BP	GOMF_IONOTROPIC_GLUTAMATE_RE...2	SET	21	-0.24854	-0.0085223	0.18927	0.90542	GOMF_IONOTROPIC_GLUTAMATE_RECEPTOR_BINDING
BP	GOMF_ION_CHANNEL_REGULATOR_A...	SET	7	0.2697	0.0053414	0.33052	0.20726	GOMF_ION_CHANNEL_REGULATOR_ACTIVITY_INVOLVED_IN_G_PROTEIN_COUPLED_RECEPTOR_SIGNALING_PATHWAY
BP	GOMF_IRON_ION_BINDING	SET	139	0.016259	0.0014296	0.086096	0.42511	GOMF_IRON_ION_BINDING
BP	GOMF_IRON_ION_TRANSMEMBRANE_...	SET	8	-0.22095	-0.0046779	0.26786	0.79527	GOMF_IRON_ION_TRANSMEMBRANE_TRANSPORTER_ACTIVITY
BP	GOMF_ISOCITRATE_DEHYDROGENAS...	SET	4	0.16816	0.0025178	0.42441	0.34598	GOMF_ISOCITRATE_DEHYDROGENASE_NAD_P_PLUS_ACTIVITY
BP	GOMF_ISOMERASE_ACTIVITY	SET	151	0.12088	0.011074	0.071078	0.044511	GOMF_ISOMERASE_ACTIVITY
BP	GOMF_ISOPRENOID_BINDING	SET	43	-0.044198	-0.0021674	0.15314	0.61356	GOMF_ISOPRENOID_BINDING
BP	GOMF_I_SMAD_BINDING	SET	14	0.1898	0.0053151	0.28775	0.25476	GOMF_I_SMAD_BINDING
BP	GOMF_JUN_KINASE_BINDING	SET	9	-0.24785	-0.0055656	0.35046	0.76028	GOMF_JUN_KINASE_BINDING
BP	GOMF_JUN_KINASE_KINASE_KINAS...	SET	11	0.12767	0.0031692	0.27549	0.32154	GOMF_JUN_KINASE_KINASE_KINASE_ACTIVITY
BP	GOMF_K48_LINKED_DEUBIQUITINA...	SET	11	-0.16201	-0.0040219	0.28554	0.71477	GOMF_K48_LINKED_DEUBIQUITINASE_ACTIVITY
BP	GOMF_K48_LINKED_POLYUBIQUITI...	SET	9	0.31512	0.0070762	0.3085	0.15353	GOMF_K48_LINKED_POLYUBIQUITIN_MODIFICATION_DEPENDENT_PROTEIN_BINDING
BP	GOMF_K63_LINKED_DEUBIQUITINA...	SET	10	0.28515	0.0067494	0.30688	0.17641	GOMF_K63_LINKED_DEUBIQUITINASE_ACTIVITY
BP	GOMF_K63_LINKED_POLYUBIQUITI...	SET	21	0.32421	0.011117	0.22037	0.070625	GOMF_K63_LINKED_POLYUBIQUITIN_MODIFICATION_DEPENDENT_PROTEIN_BINDING
BP	GOMF_KAINATE_SELECTIVE_GLUTA...	SET	5	-0.4336	-0.0072582	0.37064	0.87897	GOMF_KAINATE_SELECTIVE_GLUTAMATE_RECEPTOR_ACTIVITY
BP	GOMF_KERATIN_FILAMENT_BINDING	SET	5	0.32336	0.0054129	0.3547	0.18098	GOMF_KERATIN_FILAMENT_BINDING
BP	GOMF_KETOSTEROID_MONOOXYGENA...	SET	5	-0.46073	-0.0077124	0.42449	0.86111	GOMF_KETOSTEROID_MONOOXYGENASE_ACTIVITY
BP	GOMF_KINASE_ACTIVATOR_ACTIVI...	SET	133	0.19606	0.016865	0.083065	0.0091374	GOMF_KINASE_ACTIVATOR_ACTIVITY
BP	GOMF_KINASE_ACTIVITY	SET	688	0.031552	0.0060757	0.035617	0.18785	GOMF_KINASE_ACTIVITY
BP	GOMF_KINASE_BINDING	SET	722	0.085982	0.016944	0.035784	0.008141	GOMF_KINASE_BINDING
BP	GOMF_KINASE_INHIBITOR_ACTIVI...	SET	44	0.4048	0.020079	0.13871	0.0017627	GOMF_KINASE_INHIBITOR_ACTIVITY
BP	GOMF_KINASE_REGULATOR_ACTIVI...	SET	199	0.2445	0.025679	0.067322	0.00014124	GOMF_KINASE_REGULATOR_ACTIVITY
BP	GOMF_KINESIN_BINDING	SET	43	0.10591	0.0051937	0.13122	0.2098	GOMF_KINESIN_BINDING
BP	GOMF_KINETOCHORE_BINDING	SET	6	0.094788	0.0017381	0.38911	0.40377	GOMF_KINETOCHORE_BINDING
BP	GOMF_LACTATE_DEHYDROGENASE_A...	SET	5	-0.14516	-0.00243	0.45245	0.62583	GOMF_LACTATE_DEHYDROGENASE_ACTIVITY
BP	GOMF_LACTATE_TRANSMEMBRANE_T...	SET	6	-0.22425	-0.0041119	0.31174	0.76403	GOMF_LACTATE_TRANSMEMBRANE_TRANSPORTER_ACTIVITY
BP	GOMF_LAMININ_1_BINDING	SET	7	-0.21427	-0.0042437	0.30987	0.75537	GOMF_LAMININ_1_BINDING
BP	GOMF_LAMININ_BINDING	SET	28	0.167	0.006611	0.1541	0.13926	GOMF_LAMININ_BINDING
BP	GOMF_LAMIN_BINDING	SET	15	0.19455	0.0056392	0.21265	0.18013	GOMF_LAMIN_BINDING
BP	GOMF_LARGE_RIBOSOMAL_SUBUNIT...	SET	5	-0.10827	-0.0018124	0.39438	0.60816	GOMF_LARGE_RIBOSOMAL_SUBUNIT_RRNA_BINDING
BP	GOMF_LBD_DOMAIN_BINDING	SET	5	1.2893	0.021582	0.52102	0.0066749	GOMF_LBD_DOMAIN_BINDING
BP	GOMF_LEUCINE_BINDING	SET	6	0.15101	0.002769	0.28792	0.29998	GOMF_LEUCINE_BINDING
BP	GOMF_LEUCINE_ZIPPER_DOMAIN_B...	SET	10	-0.369	-0.0087341	0.38884	0.82868	GOMF_LEUCINE_ZIPPER_DOMAIN_BINDING
BP	GOMF_LEUKOTRIENE_C4_SYNTHASE...	SET	5	-0.058238	-0.00097487	0.48147	0.54814	GOMF_LEUKOTRIENE_C4_SYNTHASE_ACTIVITY
BP	GOMF_LIGAND_GATED_CALCIUM_CH...	SET	25	-0.012126	-0.00045363	0.18078	0.52674	GOMF_LIGAND_GATED_CALCIUM_CHANNEL_ACTIVITY
BP	GOMF_LIGAND_GATED_MONOATOMIC...1	SET	16	-0.0033388	-9.9948e-05	0.27081	0.50492	GOMF_LIGAND_GATED_MONOATOMIC_ANION_CHANNEL_ACTIVITY
BP	GOMF_LIGAND_GATED_MONOATOMIC...2	SET	103	-0.048751	-0.0036937	0.088846	0.70839	GOMF_LIGAND_GATED_MONOATOMIC_CATION_CHANNEL_ACTIVITY
BP	GOMF_LIGAND_GATED_MONOATOMIC...3	SET	131	-0.047081	-0.0040197	0.08083	0.71987	GOMF_LIGAND_GATED_MONOATOMIC_ION_CHANNEL_ACTIVITY
BP	GOMF_LIGAND_GATED_MONOATOMIC...4	SET	15	0.03235	0.00093766	0.23131	0.44439	GOMF_LIGAND_GATED_MONOATOMIC_ION_CHANNEL_ACTIVITY_INVOLVED_IN_REGULATION_OF_PRESYNAPTIC_MEMBRANE_POTENTIAL
BP	GOMF_LIGAND_GATED_SODIUM_CHA...	SET	11	0.10057	0.0024965	0.26243	0.35078	GOMF_LIGAND_GATED_SODIUM_CHANNEL_ACTIVITY
BP	GOMF_LIGASE_ACTIVITY	SET	156	0.013292	0.0012376	0.068681	0.42327	GOMF_LIGASE_ACTIVITY
BP	GOMF_LIGASE_ACTIVITY_FORMING...1	SET	6	0.15521	0.002846	0.34431	0.32608	GOMF_LIGASE_ACTIVITY_FORMING_CARBON_CARBON_BONDS
BP	GOMF_LIGASE_ACTIVITY_FORMING...2	SET	48	0.0027526	0.00014259	0.11893	0.49077	GOMF_LIGASE_ACTIVITY_FORMING_CARBON_NITROGEN_BONDS
BP	GOMF_LIGASE_ACTIVITY_FORMING...3	SET	39	-0.13084	-0.0061108	0.14457	0.81726	GOMF_LIGASE_ACTIVITY_FORMING_CARBON_OXYGEN_BONDS
BP	GOMF_LIGASE_ACTIVITY_FORMING...4	SET	38	0.18187	0.0083849	0.13476	0.088581	GOMF_LIGASE_ACTIVITY_FORMING_CARBON_SULFUR_BONDS
BP	GOMF_LIGASE_ACTIVITY_FORMING...5	SET	5	-0.17096	-0.0028618	0.33423	0.6955	GOMF_LIGASE_ACTIVITY_FORMING_PHOSPHORIC_ESTER_BONDS
BP	GOMF_LIM_DOMAIN_BINDING	SET	6	0.19359	0.0035498	0.38088	0.30563	GOMF_LIM_DOMAIN_BINDING
BP	GOMF_LIPASE_ACTIVATOR_ACTIVI...	SET	20	-0.0066678	-0.00022313	0.20015	0.51329	GOMF_LIPASE_ACTIVATOR_ACTIVITY
BP	GOMF_LIPASE_ACTIVITY	SET	127	0.01693	0.0014234	0.082456	0.41866	GOMF_LIPASE_ACTIVITY
BP	GOMF_LIPASE_BINDING	SET	5	-0.31619	-0.0052929	0.43425	0.76673	GOMF_LIPASE_BINDING
BP	GOMF_LIPASE_INHIBITOR_ACTIVI...	SET	16	0.11345	0.003396	0.26022	0.33143	GOMF_LIPASE_INHIBITOR_ACTIVITY
BP	GOMF_LIPID_ANTIGEN_BINDING	SET	5	0.63289	0.010594	0.66592	0.17096	GOMF_LIPID_ANTIGEN_BINDING
BP	GOMF_LIPID_BINDING	SET	791	0.046874	0.009649	0.034122	0.084778	GOMF_LIPID_BINDING
BP	GOMF_LIPID_KINASE_ACTIVITY	SET	6	-0.036118	-0.00066228	0.38594	0.53728	GOMF_LIPID_KINASE_ACTIVITY
BP	GOMF_LIPID_PHOSPHATASE_ACTIV...	SET	14	0.53038	0.014852	0.28272	0.030337	GOMF_LIPID_PHOSPHATASE_ACTIVITY
BP	GOMF_LIPID_TRANSFER_ACTIVITY	SET	50	0.085965	0.0045447	0.14038	0.27016	GOMF_LIPID_TRANSFER_ACTIVITY
BP	GOMF_LIPID_TRANSPORTER_ACTIV...	SET	163	-0.11339	-0.010789	0.076995	0.92956	GOMF_LIPID_TRANSPORTER_ACTIVITY
BP	GOMF_LIPOPEPTIDE_BINDING	SET	10	0.38389	0.0090866	0.37791	0.15487	GOMF_LIPOPEPTIDE_BINDING
BP	GOMF_LIPOPOLYSACCHARIDE_BIND...	SET	34	0.016544	0.00072159	0.1496	0.45597	GOMF_LIPOPOLYSACCHARIDE_BINDING
BP	GOMF_LIPOPOLYSACCHARIDE_IMMU...	SET	6	-0.169	-0.0030988	0.33116	0.69508	GOMF_LIPOPOLYSACCHARIDE_IMMUNE_RECEPTOR_ACTIVITY
BP	GOMF_LIPOPROTEIN_LIPASE_ACTI...	SET	7	-0.048394	-0.00095846	0.30343	0.56336	GOMF_LIPOPROTEIN_LIPASE_ACTIVITY
BP	GOMF_LIPOPROTEIN_PARTICLE_RE...1	SET	18	-0.13364	-0.004243	0.21546	0.73245	GOMF_LIPOPROTEIN_PARTICLE_RECEPTOR_ACTIVITY
BP	GOMF_LIPOPROTEIN_PARTICLE_RE...2	SET	29	0.17646	0.007109	0.18728	0.17305	GOMF_LIPOPROTEIN_PARTICLE_RECEPTOR_BINDING
BP	GOMF_LIPOTEICHOIC_ACID_BINDI...	SET	5	0.27165	0.0045472	0.40292	0.2501	GOMF_LIPOTEICHOIC_ACID_BINDING
BP	GOMF_LNCRNA_BINDING	SET	9	-0.42332	-0.009506	0.24848	0.95577	GOMF_LNCRNA_BINDING
BP	GOMF_LONG_CHAIN_FATTY_ACID_B...	SET	19	0.057924	0.0018894	0.20567	0.38911	GOMF_LONG_CHAIN_FATTY_ACID_BINDING
BP	GOMF_LONG_CHAIN_FATTY_ACID_C...	SET	14	0.33217	0.0093018	0.21494	0.061132	GOMF_LONG_CHAIN_FATTY_ACID_COA_LIGASE_ACTIVITY
BP	GOMF_LONG_CHAIN_FATTY_ACID_T...	SET	16	-0.037485	-0.0011221	0.19153	0.57758	GOMF_LONG_CHAIN_FATTY_ACID_TRANSPORTER_ACTIVITY
BP	GOMF_LONG_CHAIN_FATTY_ACYL_C...	SET	4	0.29773	0.0044577	0.43319	0.24596	GOMF_LONG_CHAIN_FATTY_ACYL_COA_BINDING
BP	GOMF_LOW_DENSITY_LIPOPROTEIN...1	SET	17	-0.1721	-0.0053103	0.22595	0.77686	GOMF_LOW_DENSITY_LIPOPROTEIN_PARTICLE_BINDING
BP	GOMF_LOW_DENSITY_LIPOPROTEIN...2	SET	15	-0.13949	-0.0040431	0.23547	0.72319	GOMF_LOW_DENSITY_LIPOPROTEIN_PARTICLE_RECEPTOR_ACTIVITY
BP	GOMF_LOW_DENSITY_LIPOPROTEIN...3	SET	24	0.13997	0.0051304	0.21524	0.25776	GOMF_LOW_DENSITY_LIPOPROTEIN_PARTICLE_RECEPTOR_BINDING
BP	GOMF_LRR_DOMAIN_BINDING	SET	15	-0.28644	-0.0083025	0.28635	0.84141	GOMF_LRR_DOMAIN_BINDING
BP	GOMF_LYASE_ACTIVITY	SET	191	-0.031749	-0.0032675	0.067607	0.68068	GOMF_LYASE_ACTIVITY
BP	GOMF_LYSINE_ACETYLATED_HISTO...	SET	21	-0.085876	-0.0029447	0.18965	0.67466	GOMF_LYSINE_ACETYLATED_HISTONE_BINDING
BP	GOMF_LYSINE_N_ACETYLTRANSFER...	SET	4	0.29585	0.0044296	0.41371	0.23728	GOMF_LYSINE_N_ACETYLTRANSFERASE_ACTIVITY_ACTING_ON_ACETYL_PHOSPHATE_AS_DONOR
BP	GOMF_LYSINE_N_METHYLTRANSFER...	SET	58	-0.057429	-0.0032693	0.11874	0.68568	GOMF_LYSINE_N_METHYLTRANSFERASE_ACTIVITY
BP	GOMF_LYSOPHOSPHATIDIC_ACID_B...	SET	7	-0.099822	-0.001977	0.33204	0.61815	GOMF_LYSOPHOSPHATIDIC_ACID_BINDING
BP	GOMF_LYSOPHOSPHATIDIC_ACID_P...	SET	6	0.5567	0.010208	0.42187	0.093496	GOMF_LYSOPHOSPHATIDIC_ACID_PHOSPHATASE_ACTIVITY
BP	GOMF_LYSOPHOSPHATIDIC_ACID_R...	SET	4	0.036899	0.00055248	0.5014	0.47067	GOMF_LYSOPHOSPHATIDIC_ACID_RECEPTOR_ACTIVITY
BP	GOMF_LYSOPHOSPHOLIPASE_ACTIV...	SET	25	-0.1569	-0.0058694	0.18498	0.80183	GOMF_LYSOPHOSPHOLIPASE_ACTIVITY
BP	GOMF_LYSOPHOSPHOLIPID_ACYLTR...	SET	19	-0.17732	-0.0057839	0.20668	0.80453	GOMF_LYSOPHOSPHOLIPID_ACYLTRANSFERASE_ACTIVITY
BP	GOMF_LYSOZYME_ACTIVITY	SET	8	-0.51351	-0.010872	0.34876	0.92953	GOMF_LYSOZYME_ACTIVITY
BP	GOMF_L_ALANINE_TRANSMEMBRANE...	SET	9	-0.023721	-0.00053267	0.32382	0.5292	GOMF_L_ALANINE_TRANSMEMBRANE_TRANSPORTER_ACTIVITY
BP	GOMF_L_AMINO_ACID_TRANSMEMBR...	SET	61	-0.13444	-0.0078479	0.1154	0.87798	GOMF_L_AMINO_ACID_TRANSMEMBRANE_TRANSPORTER_ACTIVITY
BP	GOMF_L_ARGININE_TRANSMEMBRAN...	SET	12	-0.1284	-0.0033291	0.28648	0.67299	GOMF_L_ARGININE_TRANSMEMBRANE_TRANSPORTER_ACTIVITY
BP	GOMF_L_ASCORBIC_ACID_BINDING	SET	19	-0.30911	-0.010082	0.20962	0.92983	GOMF_L_ASCORBIC_ACID_BINDING
BP	GOMF_L_ASPARTATE_TRANSMEMBRA...	SET	10	-0.15524	-0.0036745	0.31828	0.68713	GOMF_L_ASPARTATE_TRANSMEMBRANE_TRANSPORTER_ACTIVITY
BP	GOMF_L_GLUTAMATE_TRANSMEMBRA...	SET	14	0.13545	0.003793	0.27677	0.31229	GOMF_L_GLUTAMATE_TRANSMEMBRANE_TRANSPORTER_ACTIVITY
BP	GOMF_L_GLUTAMINE_TRANSMEMBRA...	SET	7	-0.15998	-0.0031685	0.39303	0.65801	GOMF_L_GLUTAMINE_TRANSMEMBRANE_TRANSPORTER_ACTIVITY
BP	GOMF_L_HISTIDINE_TRANSMEMBRA...	SET	3	-0.42779	-0.0055472	0.61402	0.757	GOMF_L_HISTIDINE_TRANSMEMBRANE_TRANSPORTER_ACTIVITY
BP	GOMF_L_LEUCINE_TRANSMEMBRANE...	SET	7	-0.2065	-0.0040898	0.27299	0.77531	GOMF_L_LEUCINE_TRANSMEMBRANE_TRANSPORTER_ACTIVITY
BP	GOMF_L_LYSINE_TRANSMEMBRANE_...	SET	7	-0.4413	-0.00874	0.35099	0.89567	GOMF_L_LYSINE_TRANSMEMBRANE_TRANSPORTER_ACTIVITY
BP	GOMF_L_ORNITHINE_TRANSMEMBRA...	SET	4	-0.84029	-0.012581	0.47955	0.96012	GOMF_L_ORNITHINE_TRANSMEMBRANE_TRANSPORTER_ACTIVITY
BP	GOMF_L_PROLINE_TRANSMEMBRANE...	SET	7	0.1655	0.0032778	0.36225	0.32388	GOMF_L_PROLINE_TRANSMEMBRANE_TRANSPORTER_ACTIVITY
BP	GOMF_L_SERINE_TRANSMEMBRANE_...	SET	8	0.33541	0.0071013	0.34174	0.16319	GOMF_L_SERINE_TRANSMEMBRANE_TRANSPORTER_ACTIVITY
BP	GOMF_M7G_5_PPPN_DIPHOSPHATAS...	SET	8	0.37562	0.0079527	0.28439	0.093296	GOMF_M7G_5_PPPN_DIPHOSPHATASE_ACTIVITY
BP	GOMF_MACROLIDE_BINDING	SET	12	0.0068827	0.00017845	0.23938	0.48853	GOMF_MACROLIDE_BINDING
BP	GOMF_MACROMOLECULE_TRANSMEMB...	SET	28	-0.14136	-0.0055959	0.16894	0.79863	GOMF_MACROMOLECULE_TRANSMEMBRANE_TRANSPORTER_ACTIVITY
BP	GOMF_MAGNESIUM_ION_BINDING	SET	206	0.073867	0.0078918	0.062085	0.11708	GOMF_MAGNESIUM_ION_BINDING
BP	GOMF_MAGNESIUM_ION_TRANSMEMB...	SET	14	-0.021309	-0.00059673	0.28114	0.53021	GOMF_MAGNESIUM_ION_TRANSMEMBRANE_TRANSPORTER_ACTIVITY
BP	GOMF_MALATE_DEHYDROGENASE_AC...	SET	8	0.01915	0.00040544	0.3126	0.47558	GOMF_MALATE_DEHYDROGENASE_ACTIVITY
BP	GOMF_MANGANESE_ION_BINDING	SET	62	0.1651	0.009716	0.12367	0.090951	GOMF_MANGANESE_ION_BINDING
BP	GOMF_MANGANESE_ION_TRANSMEMB...	SET	9	-0.19935	-0.0044766	0.2713	0.76877	GOMF_MANGANESE_ION_TRANSMEMBRANE_TRANSPORTER_ACTIVITY
BP	GOMF_MANNOSE_BINDING	SET	21	0.083833	0.0028746	0.22677	0.35581	GOMF_MANNOSE_BINDING
BP	GOMF_MANNOSIDASE_ACTIVITY	SET	15	-0.10631	-0.0030814	0.19709	0.70518	GOMF_MANNOSIDASE_ACTIVITY
BP	GOMF_MANNOSYLTRANSFERASE_ACT...	SET	22	0.047155	0.001655	0.19264	0.40331	GOMF_MANNOSYLTRANSFERASE_ACTIVITY
BP	GOMF_MANNOSYL_OLIGOSACCHARID...1	SET	7	0.44425	0.0087985	0.42152	0.14596	GOMF_MANNOSYL_OLIGOSACCHARIDE_1_2_ALPHA_MANNOSIDASE_ACTIVITY
BP	GOMF_MANNOSYL_OLIGOSACCHARID...2	SET	9	0.11791	0.0026478	0.34949	0.36792	GOMF_MANNOSYL_OLIGOSACCHARIDE_MANNOSIDASE_ACTIVITY
BP	GOMF_MAP_KINASE_ACTIVITY	SET	13	0.41496	0.011198	0.273	0.06427	GOMF_MAP_KINASE_ACTIVITY
BP	GOMF_MAP_KINASE_KINASE_ACTIV...	SET	17	0.59682	0.018415	0.20479	0.0017853	GOMF_MAP_KINASE_KINASE_ACTIVITY
BP	GOMF_MAP_KINASE_KINASE_KINAS...1	SET	21	-0.073167	-0.0025089	0.21228	0.63483	GOMF_MAP_KINASE_KINASE_KINASE_ACTIVITY
BP	GOMF_MAP_KINASE_KINASE_KINAS...2	SET	5	-0.2271	-0.0038015	0.33685	0.74989	GOMF_MAP_KINASE_KINASE_KINASE_KINASE_ACTIVITY
BP	GOMF_MAP_KINASE_PHOSPHATASE_...	SET	15	0.50681	0.01469	0.24632	0.019826	GOMF_MAP_KINASE_PHOSPHATASE_ACTIVITY
BP	GOMF_MAP_KINASE_SCAFFOLD_ACT...	SET	11	0.538	0.013355	0.31658	0.04463	GOMF_MAP_KINASE_SCAFFOLD_ACTIVITY
BP	GOMF_MAP_KINASE_TYROSINE_SER...	SET	10	0.5319	0.01259	0.30123	0.038728	GOMF_MAP_KINASE_TYROSINE_SERINE_THREONINE_PHOSPHATASE_ACTIVITY
BP	GOMF_MDM2_MDM4_FAMILY_PROTEI...	SET	11	0.13762	0.0034164	0.24764	0.2892	GOMF_MDM2_MDM4_FAMILY_PROTEIN_BINDING
BP	GOMF_MECHANOSENSITIVE_MONOAT...	SET	16	-0.13115	-0.003926	0.22326	0.72154	GOMF_MECHANOSENSITIVE_MONOATOMIC_ION_CHANNEL_ACTIVITY
BP	GOMF_MEDIUM_CHAIN_FATTY_ACID...	SET	8	0.062853	0.0013307	0.39106	0.43616	GOMF_MEDIUM_CHAIN_FATTY_ACID_COA_LIGASE_ACTIVITY
BP	GOMF_MELANOCORTIN_RECEPTOR_A...	SET	6	-0.38619	-0.0070814	0.45744	0.80073	GOMF_MELANOCORTIN_RECEPTOR_ACTIVITY
BP	GOMF_MELANOCORTIN_RECEPTOR_B...	SET	5	0.53635	0.0089781	0.40165	0.090889	GOMF_MELANOCORTIN_RECEPTOR_BINDING
BP	GOMF_MEMBRANE_INSERTASE_ACTI...	SET	13	-0.30671	-0.0082767	0.23174	0.90716	GOMF_MEMBRANE_INSERTASE_ACTIVITY
BP	GOMF_METALLOAMINOPEPTIDASE_A...	SET	24	-0.16567	-0.0060725	0.16293	0.84537	GOMF_METALLOAMINOPEPTIDASE_ACTIVITY
BP	GOMF_METALLOCARBOXYPEPTIDASE...	SET	28	0.0066613	0.0002637	0.181	0.48532	GOMF_METALLOCARBOXYPEPTIDASE_ACTIVITY
BP	GOMF_METALLOCHAPERONE_ACTIVI...	SET	10	0.003186	7.5412e-05	0.34828	0.49635	GOMF_METALLOCHAPERONE_ACTIVITY
BP	GOMF_METALLODIPEPTIDASE_ACTI...	SET	8	0.29315	0.0062066	0.35422	0.20395	GOMF_METALLODIPEPTIDASE_ACTIVITY
BP	GOMF_METALLOENDOPEPTIDASE_AC...	SET	116	0.055572	0.0044667	0.085101	0.25688	GOMF_METALLOENDOPEPTIDASE_ACTIVITY
BP	GOMF_METALLOENDOPEPTIDASE_IN...	SET	15	-0.098294	-0.0028491	0.2681	0.64305	GOMF_METALLOENDOPEPTIDASE_INHIBITOR_ACTIVITY
BP	GOMF_METALLOEXOPEPTIDASE_ACT...	SET	63	-0.042761	-0.0025367	0.11156	0.64925	GOMF_METALLOEXOPEPTIDASE_ACTIVITY
BP	GOMF_METALLOPEPTIDASE_ACTIVI...	SET	188	0.0077964	0.00079613	0.065959	0.45296	GOMF_METALLOPEPTIDASE_ACTIVITY
BP	GOMF_METAL_CATION_MONOATOMIC...	SET	35	0.1947	0.0086155	0.15518	0.10481	GOMF_METAL_CATION_MONOATOMIC_CATION_ANTIPORTER_ACTIVITY
BP	GOMF_METAL_CATION_PROTON_ANT...	SET	21	0.44149	0.015139	0.20279	0.014747	GOMF_METAL_CATION_PROTON_ANTIPORTER_ACTIVITY
BP	GOMF_METAL_CLUSTER_BINDING	SET	64	-0.13189	-0.0078855	0.12534	0.85365	GOMF_METAL_CLUSTER_BINDING
BP	GOMF_METAL_DEPENDENT_DEUBIQU...	SET	10	-0.24485	-0.0057955	0.27632	0.81221	GOMF_METAL_DEPENDENT_DEUBIQUITINASE_ACTIVITY
BP	GOMF_METAL_ION_TRANSMEMBRANE...	SET	406	-0.0069003	-0.0010291	0.046506	0.55897	GOMF_METAL_ION_TRANSMEMBRANE_TRANSPORTER_ACTIVITY
BP	GOMF_METHYLATION_DEPENDENT_P...	SET	64	0.076528	0.0045756	0.11298	0.2491	GOMF_METHYLATION_DEPENDENT_PROTEIN_BINDING
BP	GOMF_METHYL_CPG_BINDING	SET	25	-0.18824	-0.0070419	0.19304	0.83524	GOMF_METHYL_CPG_BINDING
BP	GOMF_MHC_CLASS_IB_PROTEIN_BI...	SET	5	-0.56984	-0.0095387	0.43584	0.90446	GOMF_MHC_CLASS_IB_PROTEIN_BINDING
BP	GOMF_MHC_CLASS_IB_RECEPTOR_A...	SET	7	0.22109	0.0043788	0.36285	0.27116	GOMF_MHC_CLASS_IB_RECEPTOR_ACTIVITY
BP	GOMF_MHC_CLASS_II_PROTEIN_BI...	SET	7	0.022757	0.0004507	0.33256	0.47272	GOMF_MHC_CLASS_II_PROTEIN_BINDING
BP	GOMF_MHC_CLASS_II_PROTEIN_CO...	SET	12	0.041161	0.0010672	0.23936	0.43173	GOMF_MHC_CLASS_II_PROTEIN_COMPLEX_BINDING
BP	GOMF_MHC_CLASS_I_PROTEIN_BIN...	SET	13	0.081244	0.0021924	0.27659	0.38448	GOMF_MHC_CLASS_I_PROTEIN_BINDING
BP	GOMF_MHC_CLASS_I_PROTEIN_COM...	SET	6	-0.085941	-0.0015759	0.38208	0.58898	GOMF_MHC_CLASS_I_PROTEIN_COMPLEX_BINDING
BP	GOMF_MHC_CLASS_I_RECEPTOR_AC...	SET	12	-0.53763	-0.013939	0.27972	0.97269	GOMF_MHC_CLASS_I_RECEPTOR_ACTIVITY
BP	GOMF_MHC_PROTEIN_BINDING	SET	26	0.048561	0.0018526	0.18925	0.39875	GOMF_MHC_PROTEIN_BINDING
BP	GOMF_MHC_PROTEIN_COMPLEX_BIN...	SET	21	-0.093342	-0.0032007	0.19022	0.68817	GOMF_MHC_PROTEIN_COMPLEX_BINDING
BP	GOMF_MICROFILAMENT_MOTOR_ACT...	SET	35	-0.02577	-0.0011404	0.17681	0.55794	GOMF_MICROFILAMENT_MOTOR_ACTIVITY
BP	GOMF_MICROTUBULE_BINDING	SET	252	0.14182	0.016737	0.056386	0.0059528	GOMF_MICROTUBULE_BINDING
BP	GOMF_MICROTUBULE_MINUS_END_B...	SET	12	0.35811	0.009285	0.24865	0.074911	GOMF_MICROTUBULE_MINUS_END_BINDING
BP	GOMF_MICROTUBULE_MOTOR_ACTIV...	SET	71	0.19193	0.012084	0.10761	0.037254	GOMF_MICROTUBULE_MOTOR_ACTIVITY
BP	GOMF_MICROTUBULE_PLUS_END_BI...	SET	21	0.10804	0.0037046	0.197	0.29171	GOMF_MICROTUBULE_PLUS_END_BINDING
BP	GOMF_MICROTUBULE_SEVERING_AT...	SET	7	-0.45406	-0.0089927	0.27757	0.94905	GOMF_MICROTUBULE_SEVERING_ATPASE_ACTIVITY
BP	GOMF_MINOR_GROOVE_OF_ADENINE...	SET	8	-0.085235	-0.0018046	0.37833	0.58912	GOMF_MINOR_GROOVE_OF_ADENINE_THYMINE_RICH_DNA_BINDING
BP	GOMF_MINUS_END_DIRECTED_MICR...	SET	17	-0.16253	-0.0050148	0.242	0.74907	GOMF_MINUS_END_DIRECTED_MICROTUBULE_MOTOR_ACTIVITY
BP	GOMF_MIRNA_BINDING	SET	30	0.12656	0.0051856	0.15644	0.20928	GOMF_MIRNA_BINDING
BP	GOMF_MISFOLDED_PROTEIN_BINDI...	SET	23	-0.24388	-0.0087513	0.19609	0.89318	GOMF_MISFOLDED_PROTEIN_BINDING
BP	GOMF_MISMATCHED_DNA_BINDING	SET	13	-0.036294	-0.00097942	0.26265	0.55495	GOMF_MISMATCHED_DNA_BINDING
BP	GOMF_MISMATCH_REPAIR_COMPLEX...	SET	11	0.15587	0.0038695	0.26857	0.28083	GOMF_MISMATCH_REPAIR_COMPLEX_BINDING
BP	GOMF_MITOCHONDRIAL_RIBOSOME_...	SET	7	0.52813	0.01046	0.34967	0.065486	GOMF_MITOCHONDRIAL_RIBOSOME_BINDING
BP	GOMF_MITOCHONDRION_TARGETING...	SET	5	0.63635	0.010652	0.42601	0.067632	GOMF_MITOCHONDRION_TARGETING_SEQUENCE_BINDING
BP	GOMF_MITOGEN_ACTIVATED_PROTE...1	SET	29	0.31527	0.012701	0.16344	0.026876	GOMF_MITOGEN_ACTIVATED_PROTEIN_KINASE_BINDING
BP	GOMF_MITOGEN_ACTIVATED_PROTE...2	SET	9	0.13242	0.0029737	0.36402	0.35801	GOMF_MITOGEN_ACTIVATED_PROTEIN_KINASE_KINASE_BINDING
BP	GOMF_MITOGEN_ACTIVATED_PROTE...3	SET	16	-0.18583	-0.0055629	0.23139	0.78904	GOMF_MITOGEN_ACTIVATED_PROTEIN_KINASE_KINASE_KINASE_BINDING
BP	GOMF_MITOGEN_ACTIVATED_PROTE...4	SET	6	0.31762	0.005824	0.38093	0.20221	GOMF_MITOGEN_ACTIVATED_PROTEIN_KINASE_P38_BINDING
BP	GOMF_MODIFICATION_DEPENDENT_...	SET	147	0.020742	0.0018751	0.075815	0.3922	GOMF_MODIFICATION_DEPENDENT_PROTEIN_BINDING
BP	GOMF_MODIFIED_AMINO_ACID_BIN...	SET	82	0.050069	0.0033868	0.105	0.31674	GOMF_MODIFIED_AMINO_ACID_BINDING
BP	GOMF_MODIFIED_AMINO_ACID_TRA...	SET	33	-0.1808	-0.0077691	0.16171	0.86822	GOMF_MODIFIED_AMINO_ACID_TRANSMEMBRANE_TRANSPORTER_ACTIVITY
BP	GOMF_MOLECULAR_ADAPTOR_ACTIV...	SET	470	0.0035078	0.00056182	0.043302	0.46772	GOMF_MOLECULAR_ADAPTOR_ACTIVITY
BP	GOMF_MOLECULAR_CARRIER_ACTIV...	SET	84	0.051588	0.0035316	0.099136	0.30141	GOMF_MOLECULAR_CARRIER_ACTIVITY
BP	GOMF_MOLECULAR_CONDENSATE_SC...	SET	15	-0.5807	-0.016832	0.25163	0.98949	GOMF_MOLECULAR_CONDENSATE_SCAFFOLD_ACTIVITY
BP	GOMF_MOLECULAR_FUNCTION_ACTI...	SET	1200	0.050918	0.012754	0.027955	0.034281	GOMF_MOLECULAR_FUNCTION_ACTIVATOR_ACTIVITY
BP	GOMF_MOLECULAR_FUNCTION_INHI...	SET	635	0.071227	0.013197	0.038384	0.031763	GOMF_MOLECULAR_FUNCTION_INHIBITOR_ACTIVITY
BP	GOMF_MOLECULAR_FUNCTION_REGU...	SET	1797	0.05231	0.015744	0.023467	0.01291	GOMF_MOLECULAR_FUNCTION_REGULATOR_ACTIVITY
BP	GOMF_MOLECULAR_SEQUESTERING_...	SET	13	-0.16071	-0.0043367	0.242	0.74667	GOMF_MOLECULAR_SEQUESTERING_ACTIVITY
BP	GOMF_MOLECULAR_TRANSDUCER_AC...	SET	1287	0.0063593	0.0016453	0.029931	0.41587	GOMF_MOLECULAR_TRANSDUCER_ACTIVITY
BP	GOMF_MOLYBDOPTERIN_COFACTOR_...	SET	6	0.20883	0.0038293	0.37796	0.2903	GOMF_MOLYBDOPTERIN_COFACTOR_BINDING
BP	GOMF_MONOAMINE_TRANSMEMBRANE...	SET	11	-0.33429	-0.0082985	0.25709	0.90323	GOMF_MONOAMINE_TRANSMEMBRANE_TRANSPORTER_ACTIVITY
BP	GOMF_MONOATOMIC_ANION_CHANNE...	SET	78	0.019497	0.0012864	0.11701	0.43383	GOMF_MONOATOMIC_ANION_CHANNEL_ACTIVITY
BP	GOMF_MONOATOMIC_ANION_MONOAT...	SET	23	-0.19808	-0.0071078	0.18855	0.85326	GOMF_MONOATOMIC_ANION_MONOATOMIC_CATION_SYMPORTER_ACTIVITY
BP	GOMF_MONOATOMIC_ANION_SODIUM...	SET	16	-0.23993	-0.0071823	0.23197	0.8495	GOMF_MONOATOMIC_ANION_SODIUM_SYMPORTER_ACTIVITY
BP	GOMF_MONOATOMIC_ANION_TRANSM...	SET	113	0.010676	0.00084702	0.092912	0.45426	GOMF_MONOATOMIC_ANION_TRANSMEMBRANE_TRANSPORTER_ACTIVITY
BP	GOMF_MONOATOMIC_CATION_CHANN...	SET	306	0.00043648	5.6674e-05	0.053901	0.49677	GOMF_MONOATOMIC_CATION_CHANNEL_ACTIVITY
BP	GOMF_MONOATOMIC_CATION_TRANS...	SET	547	-0.0095735	-0.0016505	0.040066	0.59442	GOMF_MONOATOMIC_CATION_TRANSMEMBRANE_TRANSPORTER_ACTIVITY
BP	GOMF_MONOATOMIC_ION_TRANSMEM...	SET	652	-0.0088106	-0.0016533	0.037108	0.59384	GOMF_MONOATOMIC_ION_TRANSMEMBRANE_TRANSPORTER_ACTIVITY
BP	GOMF_MONOCARBOXYLATE_SODIUM_...	SET	11	-0.36296	-0.0090103	0.34961	0.8504	GOMF_MONOCARBOXYLATE_SODIUM_SYMPORTER_ACTIVITY
BP	GOMF_MONOCARBOXYLIC_ACID_BIN...	SET	85	0.010519	0.00072434	0.10206	0.45896	GOMF_MONOCARBOXYLIC_ACID_BINDING
BP	GOMF_MONOCARBOXYLIC_ACID_TRA...	SET	58	-0.18548	-0.010559	0.12655	0.92862	GOMF_MONOCARBOXYLIC_ACID_TRANSMEMBRANE_TRANSPORTER_ACTIVITY
BP	GOMF_MONOOXYGENASE_ACTIVITY	SET	97	0.015025	0.0011049	0.099135	0.43977	GOMF_MONOOXYGENASE_ACTIVITY
BP	GOMF_MONOSACCHARIDE_BINDING	SET	68	-0.012998	-0.00080097	0.11132	0.54648	GOMF_MONOSACCHARIDE_BINDING
BP	GOMF_MORPHOGEN_ACTIVITY	SET	7	-0.30477	-0.0060359	0.28856	0.85454	GOMF_MORPHOGEN_ACTIVITY
BP	GOMF_MRF_BINDING	SET	5	0.67936	0.011372	0.50257	0.088234	GOMF_MRF_BINDING
BP	GOMF_MRNA_3_UTR_AU_RICH_REGI...	SET	25	0.1167	0.0043658	0.1859	0.26508	GOMF_MRNA_3_UTR_AU_RICH_REGION_BINDING
BP	GOMF_MRNA_3_UTR_BINDING	SET	92	-0.014727	-0.0010549	0.09997	0.55856	GOMF_MRNA_3_UTR_BINDING
BP	GOMF_MRNA_5_PHOSPHATASE_ACTI...	SET	4	0.66357	0.0099354	0.53899	0.10914	GOMF_MRNA_5_PHOSPHATASE_ACTIVITY
BP	GOMF_MRNA_5_UTR_BINDING	SET	24	0.16888	0.0061901	0.17333	0.16496	GOMF_MRNA_5_UTR_BINDING
BP	GOMF_MRNA_BINDING	SET	283	0.12249	0.015305	0.053877	0.011504	GOMF_MRNA_BINDING
BP	GOMF_MRNA_CDS_BINDING	SET	3	-0.016083	-0.00020854	0.54246	0.51183	GOMF_MRNA_CDS_BINDING
BP	GOMF_MRNA_METHYLTRANSFERASE_...	SET	12	0.30552	0.0079213	0.24895	0.10988	GOMF_MRNA_METHYLTRANSFERASE_ACTIVITY
BP	GOMF_MRNA_REGULATORY_ELEMENT...	SET	15	0.15552	0.0045078	0.24443	0.26231	GOMF_MRNA_REGULATORY_ELEMENT_BINDING_TRANSLATION_REPRESSOR_ACTIVITY
BP	GOMF_MUSCLE_ALPHA_ACTININ_BI...	SET	14	-0.63481	-0.017777	0.25519	0.99356	GOMF_MUSCLE_ALPHA_ACTININ_BINDING
BP	GOMF_MUTLALPHA_COMPLEX_BINDI...	SET	7	0.42411	0.0083995	0.3039	0.081434	GOMF_MUTLALPHA_COMPLEX_BINDING
BP	GOMF_MUTSALPHA_COMPLEX_BINDI...	SET	7	0.173	0.0034262	0.33079	0.3005	GOMF_MUTSALPHA_COMPLEX_BINDING
BP	GOMF_MYOSIN_BINDING	SET	66	0.077667	0.0047154	0.1072	0.23439	GOMF_MYOSIN_BINDING
BP	GOMF_MYOSIN_HEAVY_CHAIN_BIND...	SET	11	-0.011417	-0.00028341	0.23119	0.51969	GOMF_MYOSIN_HEAVY_CHAIN_BINDING
BP	GOMF_MYOSIN_II_BINDING	SET	12	0.0064928	0.00016834	0.21629	0.48803	GOMF_MYOSIN_II_BINDING
BP	GOMF_MYOSIN_LIGHT_CHAIN_BIND...	SET	7	0.67041	0.013278	0.43415	0.061279	GOMF_MYOSIN_LIGHT_CHAIN_BINDING
BP	GOMF_MYOSIN_PHOSPHATASE_ACTI...	SET	71	0.28997	0.018257	0.11925	0.0075236	GOMF_MYOSIN_PHOSPHATASE_ACTIVITY
BP	GOMF_MYOSIN_V_BINDING	SET	15	-0.029112	-0.00084383	0.23418	0.54947	GOMF_MYOSIN_V_BINDING
BP	GOMF_MYRISTOYLTRANSFERASE_AC...	SET	10	-0.40181	-0.0095107	0.2671	0.93374	GOMF_MYRISTOYLTRANSFERASE_ACTIVITY
BP	GOMF_N6_METHYLADENOSINE_CONT...	SET	10	0.22312	0.0052813	0.29036	0.22112	GOMF_N6_METHYLADENOSINE_CONTAINING_RNA_BINDING
BP	GOMF_NAADP_SENSITIVE_CALCIUM...	SET	5	-0.12356	-0.0020683	0.43863	0.61091	GOMF_NAADP_SENSITIVE_CALCIUM_RELEASE_CHANNEL_ACTIVITY
BP	GOMF_NADPH_BINDING	SET	15	0.20494	0.0059403	0.22245	0.17846	GOMF_NADPH_BINDING
BP	GOMF_NADPLUS_BINDING	SET	18	-0.13026	-0.0041357	0.19207	0.75118	GOMF_NADPLUS_BINDING
BP	GOMF_NADPLUS_NUCLEOSIDASE_AC...	SET	14	0.3527	0.0098767	0.30393	0.12294	GOMF_NADPLUS_NUCLEOSIDASE_ACTIVITY
BP	GOMF_NADPLUS_PROTEIN_ADP_RIB...	SET	28	-0.15731	-0.0062274	0.1696	0.82317	GOMF_NADPLUS_PROTEIN_ADP_RIBOSYLTRANSFERASE_ACTIVITY
BP	GOMF_NADPLUS_PROTEIN_ARGININ...	SET	6	-1.0214	-0.018728	0.46651	0.98571	GOMF_NADPLUS_PROTEIN_ARGININE_ADP_RIBOSYLTRANSFERASE_ACTIVITY
BP	GOMF_NADPLUS_PROTEIN_ASPARTA...	SET	5	0.04184	0.00070038	0.32721	0.44913	GOMF_NADPLUS_PROTEIN_ASPARTATE_ADP_RIBOSYLTRANSFERASE_ACTIVITY
BP	GOMF_NADPLUS_PROTEIN_CYSTEIN...	SET	6	-0.042753	-0.00078394	0.43553	0.5391	GOMF_NADPLUS_PROTEIN_CYSTEINE_ADP_RIBOSYLTRANSFERASE_ACTIVITY
BP	GOMF_NADPLUS_PROTEIN_LYSINE_...	SET	5	-0.52976	-0.0088679	0.34114	0.93976	GOMF_NADPLUS_PROTEIN_LYSINE_ADP_RIBOSYLTRANSFERASE_ACTIVITY
BP	GOMF_NADP_BINDING	SET	50	0.23366	0.012353	0.12248	0.028216	GOMF_NADP_BINDING
BP	GOMF_NADP_RETINOL_DEHYDROGEN...	SET	13	-0.35773	-0.0096535	0.25847	0.91681	GOMF_NADP_RETINOL_DEHYDROGENASE_ACTIVITY
BP	GOMF_NAD_BINDING	SET	53	-0.054639	-0.0029738	0.12013	0.67539	GOMF_NAD_BINDING
BP	GOMF_NAD_DEPENDENT_HISTONE_D...	SET	5	-0.16402	-0.0027456	0.342	0.68424	GOMF_NAD_DEPENDENT_HISTONE_DEACETYLASE_ACTIVITY
BP	GOMF_NAD_DEPENDENT_PROTEIN_D...	SET	7	-0.17821	-0.0035295	0.29553	0.72675	GOMF_NAD_DEPENDENT_PROTEIN_DEACETYLASE_ACTIVITY
BP	GOMF_NAD_P_H_DEHYDROGENASE_Q...	SET	37	-0.10656	-0.0048479	0.15839	0.74945	GOMF_NAD_P_H_DEHYDROGENASE_QUINONE_ACTIVITY
BP	GOMF_NAD_P_H_OXIDASE_H2O2_FO...	SET	8	0.71792	0.0152	0.38046	0.029592	GOMF_NAD_P_H_OXIDASE_H2O2_FORMING_ACTIVITY
BP	GOMF_NAD_RETINOL_DEHYDROGENA...	SET	19	-0.04426	-0.0014437	0.23874	0.57354	GOMF_NAD_RETINOL_DEHYDROGENASE_ACTIVITY
BP	GOMF_NARROW_PORE_CHANNEL_ACT...	SET	19	-0.19337	-0.0063074	0.22294	0.80712	GOMF_NARROW_PORE_CHANNEL_ACTIVITY
BP	GOMF_NATURAL_KILLER_CELL_LEC...	SET	5	-0.71997	-0.012052	0.56309	0.89947	GOMF_NATURAL_KILLER_CELL_LECTIN_LIKE_RECEPTOR_BINDING
BP	GOMF_NEDD8_TRANSFERASE_ACTIV...	SET	7	-0.13942	-0.0027612	0.2895	0.68494	GOMF_NEDD8_TRANSFERASE_ACTIVITY
BP	GOMF_NERVE_GROWTH_FACTOR_BIN...	SET	5	0.5596	0.0093673	0.40554	0.083821	GOMF_NERVE_GROWTH_FACTOR_BINDING
BP	GOMF_NERVE_GROWTH_FACTOR_REC...	SET	4	0.39599	0.005929	0.52716	0.22628	GOMF_NERVE_GROWTH_FACTOR_RECEPTOR_BINDING
BP	GOMF_NEUREGULIN_BINDING	SET	5	0.42277	0.0070769	0.35476	0.1167	GOMF_NEUREGULIN_BINDING
BP	GOMF_NEUREXIN_FAMILY_PROTEIN...	SET	8	-0.68217	-0.014443	0.32396	0.98238	GOMF_NEUREXIN_FAMILY_PROTEIN_BINDING
BP	GOMF_NEUROLIGIN_FAMILY_PROTE...	SET	5	0.011979	0.00020052	0.39207	0.48781	GOMF_NEUROLIGIN_FAMILY_PROTEIN_BINDING
BP	GOMF_NEUROPEPTIDE_BINDING	SET	27	0.048417	0.0018822	0.19148	0.40019	GOMF_NEUROPEPTIDE_BINDING
BP	GOMF_NEUROPEPTIDE_HORMONE_AC...	SET	29	-0.23299	-0.0093863	0.1781	0.90459	GOMF_NEUROPEPTIDE_HORMONE_ACTIVITY
BP	GOMF_NEUROPEPTIDE_RECEPTOR_A...	SET	40	0.085688	0.004053	0.15647	0.29198	GOMF_NEUROPEPTIDE_RECEPTOR_ACTIVITY
BP	GOMF_NEUROPEPTIDE_RECEPTOR_B...	SET	29	-0.041283	-0.0016632	0.16141	0.60093	GOMF_NEUROPEPTIDE_RECEPTOR_BINDING
BP	GOMF_NEUROPEPTIDE_Y_RECEPTOR...	SET	8	-0.15438	-0.0032686	0.37961	0.65788	GOMF_NEUROPEPTIDE_Y_RECEPTOR_ACTIVITY
BP	GOMF_NEUROTRANSMITTER_BINDING	SET	16	-0.084606	-0.0025327	0.23654	0.63971	GOMF_NEUROTRANSMITTER_BINDING
BP	GOMF_NEUROTRANSMITTER_RECEPT...1	SET	89	-0.045941	-0.0032369	0.10691	0.66629	GOMF_NEUROTRANSMITTER_RECEPTOR_ACTIVITY
BP	GOMF_NEUROTRANSMITTER_RECEPT...2	SET	34	0.035422	0.0015449	0.17007	0.41751	GOMF_NEUROTRANSMITTER_RECEPTOR_ACTIVITY_INVOLVED_IN_REGULATION_OF_POSTSYNAPTIC_MEMBRANE_POTENTIAL
BP	GOMF_NEUROTRANSMITTER_RECEPT...3	SET	11	0.057675	0.0014317	0.30467	0.42493	GOMF_NEUROTRANSMITTER_RECEPTOR_REGULATOR_ACTIVITY
BP	GOMF_NEUROTRANSMITTER_TRANSM...	SET	18	-0.34703	-0.011018	0.21301	0.94835	GOMF_NEUROTRANSMITTER_TRANSMEMBRANE_TRANSPORTER_ACTIVITY
BP	GOMF_NEUROTROPHIN_BINDING	SET	9	0.22966	0.0051572	0.29368	0.21711	GOMF_NEUROTROPHIN_BINDING
BP	GOMF_NEUROTROPHIN_RECEPTOR_A...	SET	5	0.37445	0.0062681	0.42483	0.18905	GOMF_NEUROTROPHIN_RECEPTOR_ACTIVITY
BP	GOMF_NEUROTROPHIN_RECEPTOR_B...	SET	11	0.18372	0.0045607	0.31385	0.27915	GOMF_NEUROTROPHIN_RECEPTOR_BINDING
BP	GOMF_NEUROTROPHIN_TRK_RECEPT...	SET	6	0.075183	0.0013786	0.42074	0.42909	GOMF_NEUROTROPHIN_TRK_RECEPTOR_BINDING
BP	GOMF_NEUTRAL_L_AMINO_ACID_SO...	SET	7	-0.060351	-0.0011953	0.37988	0.56311	GOMF_NEUTRAL_L_AMINO_ACID_SODIUM_SYMPORTER_ACTIVITY
BP	GOMF_NEUTRAL_L_AMINO_ACID_TR...	SET	43	-0.062909	-0.0030849	0.13975	0.6737	GOMF_NEUTRAL_L_AMINO_ACID_TRANSMEMBRANE_TRANSPORTER_ACTIVITY
BP	GOMF_NFAT_PROTEIN_BINDING	SET	5	0.45363	0.0075934	0.42009	0.14012	GOMF_NFAT_PROTEIN_BINDING
BP	GOMF_NF_KAPPAB_BINDING	SET	30	0.10094	0.0041357	0.18558	0.29326	GOMF_NF_KAPPAB_BINDING
BP	GOMF_NF_KAPPAB_INDUCING_KINA...	SET	3	0.26819	0.0034776	0.66569	0.34352	GOMF_NF_KAPPAB_INDUCING_KINASE_ACTIVITY
BP	GOMF_NITRIC_OXIDE_SYNTHASE_B...	SET	12	0.064509	0.0016726	0.26319	0.40319	GOMF_NITRIC_OXIDE_SYNTHASE_BINDING
BP	GOMF_NITRIC_OXIDE_SYNTHASE_R...	SET	7	-0.12263	-0.0024288	0.30357	0.65688	GOMF_NITRIC_OXIDE_SYNTHASE_REGULATOR_ACTIVITY
BP	GOMF_NITRITE_REDUCTASE_ACTIV...	SET	5	0.053235	0.00089112	0.50131	0.45772	GOMF_NITRITE_REDUCTASE_ACTIVITY
BP	GOMF_NMDA_GLUTAMATE_RECEPTOR...	SET	8	0.29158	0.0061733	0.31362	0.17627	GOMF_NMDA_GLUTAMATE_RECEPTOR_ACTIVITY
BP	GOMF_NON_MEMBRANE_SPANNING_P...1	SET	41	-0.052969	-0.0025364	0.15399	0.63456	GOMF_NON_MEMBRANE_SPANNING_PROTEIN_TYROSINE_KINASE_ACTIVITY
BP	GOMF_NON_MEMBRANE_SPANNING_P...2	SET	11	0.22646	0.0056218	0.26372	0.19525	GOMF_NON_MEMBRANE_SPANNING_PROTEIN_TYROSINE_PHOSPHATASE_ACTIVITY
BP	GOMF_NOTCH_BINDING	SET	23	-0.13685	-0.0049108	0.18779	0.76691	GOMF_NOTCH_BINDING
BP	GOMF_NUCLEAR_ANDROGEN_RECEPT...	SET	24	0.30833	0.011302	0.20382	0.065182	GOMF_NUCLEAR_ANDROGEN_RECEPTOR_BINDING
BP	GOMF_NUCLEAR_ESTROGEN_RECEPT...	SET	37	0.068025	0.0030948	0.15614	0.33154	GOMF_NUCLEAR_ESTROGEN_RECEPTOR_BINDING
BP	GOMF_NUCLEAR_EXPORT_SIGNAL_R...	SET	11	-0.051891	-0.0012882	0.25096	0.5819	GOMF_NUCLEAR_EXPORT_SIGNAL_RECEPTOR_ACTIVITY
BP	GOMF_NUCLEAR_GLUCOCORTICOID_...	SET	13	0.14009	0.0037804	0.21795	0.26019	GOMF_NUCLEAR_GLUCOCORTICOID_RECEPTOR_BINDING
BP	GOMF_NUCLEAR_IMPORT_SIGNAL_R...	SET	19	0.16203	0.0052851	0.18427	0.18962	GOMF_NUCLEAR_IMPORT_SIGNAL_RECEPTOR_ACTIVITY
BP	GOMF_NUCLEAR_LOCALIZATION_SE...	SET	23	0.12229	0.0043882	0.16546	0.22993	GOMF_NUCLEAR_LOCALIZATION_SEQUENCE_BINDING
BP	GOMF_NUCLEAR_RECEPTOR_ACTIVI...	SET	43	0.051288	0.002515	0.13658	0.35364	GOMF_NUCLEAR_RECEPTOR_ACTIVITY
BP	GOMF_NUCLEAR_RECEPTOR_BINDING	SET	127	0.087883	0.0073887	0.079646	0.13493	GOMF_NUCLEAR_RECEPTOR_BINDING
BP	GOMF_NUCLEAR_RECEPTOR_COACTI...	SET	51	0.081119	0.0043311	0.12242	0.25379	GOMF_NUCLEAR_RECEPTOR_COACTIVATOR_ACTIVITY
BP	GOMF_NUCLEAR_RETINOIC_ACID_R...	SET	23	0.25463	0.0091371	0.19667	0.097724	GOMF_NUCLEAR_RETINOIC_ACID_RECEPTOR_BINDING
BP	GOMF_NUCLEAR_RETINOID_X_RECE...	SET	14	0.2672	0.0074824	0.2346	0.12738	GOMF_NUCLEAR_RETINOID_X_RECEPTOR_BINDING
BP	GOMF_NUCLEAR_STEROID_RECEPTO...	SET	22	0.063193	0.0022178	0.2071	0.38014	GOMF_NUCLEAR_STEROID_RECEPTOR_ACTIVITY
BP	GOMF_NUCLEAR_THYROID_HORMONE...	SET	26	-0.094497	-0.003605	0.14988	0.7358	GOMF_NUCLEAR_THYROID_HORMONE_RECEPTOR_BINDING
BP	GOMF_NUCLEAR_VITAMIN_D_RECEP...	SET	12	0.011741	0.00030442	0.21447	0.47817	GOMF_NUCLEAR_VITAMIN_D_RECEPTOR_BINDING
BP	GOMF_NUCLEASE_ACTIVITY	SET	203	-0.014574	-0.0015459	0.065559	0.58796	GOMF_NUCLEASE_ACTIVITY
BP	GOMF_NUCLEOBASE_CONTAINING_C...1	SET	39	-0.069374	-0.0032402	0.14292	0.6863	GOMF_NUCLEOBASE_CONTAINING_COMPOUND_KINASE_ACTIVITY
BP	GOMF_NUCLEOBASE_CONTAINING_C...2	SET	45	-0.18502	-0.0092811	0.1348	0.91505	GOMF_NUCLEOBASE_CONTAINING_COMPOUND_TRANSMEMBRANE_TRANSPORTER_ACTIVITY
BP	GOMF_NUCLEOBASE_TRANSMEMBRAN...	SET	7	-0.51916	-0.010282	0.31929	0.94801	GOMF_NUCLEOBASE_TRANSMEMBRANE_TRANSPORTER_ACTIVITY
BP	GOMF_NUCLEOCYTOPLASMIC_CARRI...	SET	30	0.087109	0.0035692	0.14854	0.2788	GOMF_NUCLEOCYTOPLASMIC_CARRIER_ACTIVITY
BP	GOMF_NUCLEOSIDE_BINDING	SET	8	0.12835	0.0027175	0.23003	0.28843	GOMF_NUCLEOSIDE_BINDING
BP	GOMF_NUCLEOSIDE_DIPHOSPHATE_...1	SET	16	-0.31415	-0.009404	0.23408	0.9102	GOMF_NUCLEOSIDE_DIPHOSPHATE_KINASE_ACTIVITY
BP	GOMF_NUCLEOSIDE_DIPHOSPHATE_...2	SET	15	0.24289	0.0070403	0.21715	0.13167	GOMF_NUCLEOSIDE_DIPHOSPHATE_PHOSPHATASE_ACTIVITY
BP	GOMF_NUCLEOSIDE_KINASE_ACTIV...	SET	9	-0.038842	-0.00087223	0.27269	0.55663	GOMF_NUCLEOSIDE_KINASE_ACTIVITY
BP	GOMF_NUCLEOSIDE_MONOPHOSPHAT...	SET	19	-0.029289	-0.00095535	0.21435	0.55434	GOMF_NUCLEOSIDE_MONOPHOSPHATE_KINASE_ACTIVITY
BP	GOMF_NUCLEOSIDE_TRANSMEMBRAN...	SET	9	-0.20041	-0.0045003	0.3131	0.73893	GOMF_NUCLEOSIDE_TRANSMEMBRANE_TRANSPORTER_ACTIVITY
BP	GOMF_NUCLEOSIDE_TRIPHOSPHATA...	SET	450	0.090731	0.014228	0.044241	0.020149	GOMF_NUCLEOSIDE_TRIPHOSPHATASE_REGULATOR_ACTIVITY
BP	GOMF_NUCLEOSIDE_TRIPHOSPHATE...	SET	9	0.62966	0.014139	0.34299	0.033205	GOMF_NUCLEOSIDE_TRIPHOSPHATE_DIPHOSPHATASE_ACTIVITY
BP	GOMF_NUCLEOSOMAL_DNA_BINDING	SET	31	0.2286	0.0095212	0.16603	0.084293	GOMF_NUCLEOSOMAL_DNA_BINDING
BP	GOMF_NUCLEOSOME_BINDING	SET	59	0.049563	0.0028456	0.10943	0.3253	GOMF_NUCLEOSOME_BINDING
BP	GOMF_NUCLEOTIDASE_ACTIVITY	SET	15	0.20254	0.0058706	0.21782	0.17624	GOMF_NUCLEOTIDASE_ACTIVITY
BP	GOMF_NUCLEOTIDE_RECEPTOR_ACT...	SET	17	-0.16636	-0.005133	0.21099	0.78478	GOMF_NUCLEOTIDE_RECEPTOR_ACTIVITY
BP	GOMF_NUCLEOTIDE_SUGAR_TRANSM...	SET	10	-0.18953	-0.0044861	0.28931	0.7438	GOMF_NUCLEOTIDE_SUGAR_TRANSMEMBRANE_TRANSPORTER_ACTIVITY
BP	GOMF_NUCLEOTIDE_TRANSMEMBRAN...	SET	24	-0.19483	-0.0071413	0.17542	0.86663	GOMF_NUCLEOTIDE_TRANSMEMBRANE_TRANSPORTER_ACTIVITY
BP	GOMF_NUCLEOTIDYLTRANSFERASE_...	SET	141	-0.023947	-0.0021206	0.074846	0.6255	GOMF_NUCLEOTIDYLTRANSFERASE_ACTIVITY
BP	GOMF_N_ACETYLGALACTOSAMINE_4...	SET	5	-0.16578	-0.0027751	0.52963	0.62286	GOMF_N_ACETYLGALACTOSAMINE_4_O_SULFOTRANSFERASE_ACTIVITY
BP	GOMF_N_ACETYLGLUCOSAMINE_6_O...	SET	6	0.43211	0.0079234	0.3557	0.11223	GOMF_N_ACETYLGLUCOSAMINE_6_O_SULFOTRANSFERASE_ACTIVITY
BP	GOMF_N_ACETYLLACTOSAMINE_SYN...	SET	5	0.23932	0.004006	0.39837	0.27401	GOMF_N_ACETYLLACTOSAMINE_SYNTHASE_ACTIVITY
BP	GOMF_N_ACETYLLACTOSAMINIDE_B...	SET	5	-0.32857	-0.0055001	0.44265	0.77103	GOMF_N_ACETYLLACTOSAMINIDE_BETA_1_3_N_ACETYLGLUCOSAMINYLTRANSFERASE_ACTIVITY
BP	GOMF_N_ACETYLTRANSFERASE_ACT...	SET	56	0.044667	0.0024987	0.1201	0.35497	GOMF_N_ACETYLTRANSFERASE_ACTIVITY
BP	GOMF_N_ACYLSPHINGOSINE_AMIDO...	SET	6	0.34461	0.0063189	0.3719	0.17707	GOMF_N_ACYLSPHINGOSINE_AMIDOHYDROLASE_ACTIVITY
BP	GOMF_N_ACYLTRANSFERASE_ACTIV...	SET	80	0.052668	0.0035191	0.10223	0.30321	GOMF_N_ACYLTRANSFERASE_ACTIVITY
BP	GOMF_N_FORMYL_PEPTIDE_RECEPT...	SET	4	-1.2351	-0.018493	0.55094	0.98751	GOMF_N_FORMYL_PEPTIDE_RECEPTOR_ACTIVITY
BP	GOMF_N_METHYLTRANSFERASE_ACT...	SET	95	-0.025215	-0.0018352	0.094228	0.60549	GOMF_N_METHYLTRANSFERASE_ACTIVITY
BP	GOMF_N_N_DIMETHYLANILINE_MON...	SET	5	0.51732	0.0086596	0.43014	0.11456	GOMF_N_N_DIMETHYLANILINE_MONOOXYGENASE_ACTIVITY
BP	GOMF_ODORANT_BINDING	SET	95	-0.13936	-0.010143	0.12379	0.86986	GOMF_ODORANT_BINDING
BP	GOMF_OLEATE_TRANSMEMBRANE_TR...	SET	6	0.020598	0.00037769	0.30261	0.47287	GOMF_OLEATE_TRANSMEMBRANE_TRANSPORTER_ACTIVITY
BP	GOMF_OLFACTORY_RECEPTOR_ACTI...	SET	261	-0.13124	-0.015758	0.081791	0.9457	GOMF_OLFACTORY_RECEPTOR_ACTIVITY
BP	GOMF_OLFACTORY_RECEPTOR_BIND...	SET	6	0.028188	0.00051687	0.31545	0.4644	GOMF_OLFACTORY_RECEPTOR_BINDING
BP	GOMF_OLIGOPEPTIDE_TRANSMEMBR...	SET	6	-0.42363	-0.0077679	0.352	0.8856	GOMF_OLIGOPEPTIDE_TRANSMEMBRANE_TRANSPORTER_ACTIVITY
BP	GOMF_OLIGOSACCHARIDE_BINDING	SET	15	-0.0089407	-0.00025915	0.27907	0.51278	GOMF_OLIGOSACCHARIDE_BINDING
BP	GOMF_OLIGOSACCHARYL_TRANSFER...	SET	6	-0.78604	-0.014413	0.39437	0.97687	GOMF_OLIGOSACCHARYL_TRANSFERASE_ACTIVITY
BP	GOMF_OMEGA_PEPTIDASE_ACTIVITY	SET	13	-0.051036	-0.0013772	0.24948	0.58104	GOMF_OMEGA_PEPTIDASE_ACTIVITY
BP	GOMF_OPIOID_RECEPTOR_BINDING	SET	7	0.53339	0.010564	0.33867	0.057645	GOMF_OPIOID_RECEPTOR_BINDING
BP	GOMF_OPSIN_BINDING	SET	4	0.72098	0.010795	0.49488	0.072588	GOMF_OPSIN_BINDING
BP	GOMF_OPSONIN_BINDING	SET	19	-0.046153	-0.0015054	0.23123	0.5791	GOMF_OPSONIN_BINDING
BP	GOMF_OPSONIN_RECEPTOR_ACTIVI...	SET	4	-0.10998	-0.0016466	0.50879	0.58556	GOMF_OPSONIN_RECEPTOR_ACTIVITY
BP	GOMF_ORGANIC_ACID_BINDING	SET	210	-0.035226	-0.0037994	0.065792	0.70381	GOMF_ORGANIC_ACID_BINDING
BP	GOMF_ORGANIC_ACID_SODIUM_SYM...	SET	32	-0.11653	-0.004931	0.17755	0.74418	GOMF_ORGANIC_ACID_SODIUM_SYMPORTER_ACTIVITY
BP	GOMF_ORGANIC_ACID_TRANSMEMBR...	SET	155	-0.16002	-0.014851	0.074225	0.98444	GOMF_ORGANIC_ACID_TRANSMEMBRANE_TRANSPORTER_ACTIVITY
BP	GOMF_ORGANIC_ANION_TRANSMEMB...	SET	214	-0.1643	-0.017887	0.063314	0.99527	GOMF_ORGANIC_ANION_TRANSMEMBRANE_TRANSPORTER_ACTIVITY
BP	GOMF_ORGANIC_CATION_TRANSMEM...	SET	31	-0.097717	-0.0040699	0.16822	0.71934	GOMF_ORGANIC_CATION_TRANSMEMBRANE_TRANSPORTER_ACTIVITY
BP	GOMF_ORGANIC_HYDROXY_COMPOUN...	SET	49	-0.22491	-0.011771	0.13562	0.95137	GOMF_ORGANIC_HYDROXY_COMPOUND_TRANSMEMBRANE_TRANSPORTER_ACTIVITY
BP	GOMF_ORGANOPHOSPHATE_ESTER_T...	SET	29	-0.17765	-0.0071568	0.16447	0.85995	GOMF_ORGANOPHOSPHATE_ESTER_TRANSMEMBRANE_TRANSPORTER_ACTIVITY
BP	GOMF_ORNITHINE_DECARBOXYLASE...	SET	5	0.45575	0.007629	0.39688	0.12543	GOMF_ORNITHINE_DECARBOXYLASE_REGULATOR_ACTIVITY
BP	GOMF_OUTWARD_RECTIFIER_POTAS...	SET	13	-0.094425	-0.0025481	0.30335	0.6222	GOMF_OUTWARD_RECTIFIER_POTASSIUM_CHANNEL_ACTIVITY
BP	GOMF_OXALATE_TRANSMEMBRANE_T...	SET	9	0.24218	0.0054384	0.29159	0.20312	GOMF_OXALATE_TRANSMEMBRANE_TRANSPORTER_ACTIVITY
BP	GOMF_OXIDATIVE_PHOSPHORYLATI...	SET	4	-0.652	-0.0097622	0.3592	0.96524	GOMF_OXIDATIVE_PHOSPHORYLATION_UNCOUPLER_ACTIVITY
BP	GOMF_OXIDATIVE_RNA_DEMETHYLA...	SET	5	0.32192	0.0053888	0.49536	0.25789	GOMF_OXIDATIVE_RNA_DEMETHYLASE_ACTIVITY
BP	GOMF_OXIDIZED_DNA_BINDING	SET	11	0.29077	0.0072182	0.31104	0.17494	GOMF_OXIDIZED_DNA_BINDING
BP	GOMF_OXIDOREDUCTASE_ACTIVITY	SET	673	0.026268	0.005005	0.036257	0.23438	GOMF_OXIDOREDUCTASE_ACTIVITY
BP	GOMF_OXIDOREDUCTASE_ACTIVITY...1	SET	13	0.26032	0.0070248	0.27483	0.17178	GOMF_OXIDOREDUCTASE_ACTIVITY_ACTING_ON_A_HEME_GROUP_OF_DONORS
BP	GOMF_OXIDOREDUCTASE_ACTIVITY...2	SET	53	0.0033801	0.00018397	0.13046	0.48966	GOMF_OXIDOREDUCTASE_ACTIVITY_ACTING_ON_A_SULFUR_GROUP_OF_DONORS
BP	GOMF_OXIDOREDUCTASE_ACTIVITY...3	SET	9	0.14733	0.0033085	0.31949	0.32235	GOMF_OXIDOREDUCTASE_ACTIVITY_ACTING_ON_A_SULFUR_GROUP_OF_DONORS_DISULFIDE_AS_ACCEPTOR
BP	GOMF_OXIDOREDUCTASE_ACTIVITY...4	SET	11	-0.22862	-0.0056752	0.25915	0.81115	GOMF_OXIDOREDUCTASE_ACTIVITY_ACTING_ON_A_SULFUR_GROUP_OF_DONORS_NAD_P_AS_ACCEPTOR
BP	GOMF_OXIDOREDUCTASE_ACTIVITY...5	SET	11	-0.065689	-0.0016307	0.28091	0.59244	GOMF_OXIDOREDUCTASE_ACTIVITY_ACTING_ON_A_SULFUR_GROUP_OF_DONORS_OXYGEN_AS_ACCEPTOR
BP	GOMF_OXIDOREDUCTASE_ACTIVITY...6	SET	125	-0.11563	-0.0096453	0.083675	0.91649	GOMF_OXIDOREDUCTASE_ACTIVITY_ACTING_ON_CH_OH_GROUP_OF_DONORS
BP	GOMF_OXIDOREDUCTASE_ACTIVITY...7	SET	11	0.17672	0.0043869	0.27919	0.26338	GOMF_OXIDOREDUCTASE_ACTIVITY_ACTING_ON_CH_OR_CH2_GROUPS
BP	GOMF_OXIDOREDUCTASE_ACTIVITY...8	SET	5	0.70566	0.011812	0.45722	0.061382	GOMF_OXIDOREDUCTASE_ACTIVITY_ACTING_ON_CH_OR_CH2_GROUPS_DISULFIDE_AS_ACCEPTOR
BP	GOMF_OXIDOREDUCTASE_ACTIVITY...9	SET	9	0.16493	0.0037035	0.26016	0.26307	GOMF_OXIDOREDUCTASE_ACTIVITY_ACTING_ON_DIPHENOLS_AND_RELATED_SUBSTANCES_AS_DONORS
BP	GOMF_OXIDOREDUCTASE_ACTIVITY...10	SET	15	0.055054	0.0015957	0.26633	0.41812	GOMF_OXIDOREDUCTASE_ACTIVITY_ACTING_ON_METAL_IONS
BP	GOMF_OXIDOREDUCTASE_ACTIVITY...11	SET	5	-0.52628	-0.0088096	0.54924	0.83101	GOMF_OXIDOREDUCTASE_ACTIVITY_ACTING_ON_METAL_IONS_NAD_OR_NADP_AS_ACCEPTOR
BP	GOMF_OXIDOREDUCTASE_ACTIVITY...12	SET	5	-0.025286	-0.00042327	0.48536	0.52077	GOMF_OXIDOREDUCTASE_ACTIVITY_ACTING_ON_METAL_IONS_OXYGEN_AS_ACCEPTOR
BP	GOMF_OXIDOREDUCTASE_ACTIVITY...13	SET	76	0.022243	0.0014487	0.10918	0.41929	GOMF_OXIDOREDUCTASE_ACTIVITY_ACTING_ON_NAD_P_H
BP	GOMF_OXIDOREDUCTASE_ACTIVITY...14	SET	10	0.55083	0.013038	0.30289	0.034498	GOMF_OXIDOREDUCTASE_ACTIVITY_ACTING_ON_NAD_P_H_HEME_PROTEIN_AS_ACCEPTOR
BP	GOMF_OXIDOREDUCTASE_ACTIVITY...15	SET	13	0.38284	0.010331	0.2951	0.097275	GOMF_OXIDOREDUCTASE_ACTIVITY_ACTING_ON_NAD_P_H_OXYGEN_AS_ACCEPTOR
BP	GOMF_OXIDOREDUCTASE_ACTIVITY...16	SET	49	-0.14009	-0.0073321	0.13281	0.85424	GOMF_OXIDOREDUCTASE_ACTIVITY_ACTING_ON_NAD_P_H_QUINONE_OR_SIMILAR_COMPOUND_AS_ACCEPTOR
BP	GOMF_OXIDOREDUCTASE_ACTIVITY...17	SET	10	-0.031236	-0.00073934	0.32281	0.53854	GOMF_OXIDOREDUCTASE_ACTIVITY_ACTING_ON_OTHER_NITROGENOUS_COMPOUNDS_AS_DONORS
BP	GOMF_OXIDOREDUCTASE_ACTIVITY...18	SET	4	0.096595	0.0014463	0.54311	0.42942	GOMF_OXIDOREDUCTASE_ACTIVITY_ACTING_ON_OTHER_NITROGENOUS_COMPOUNDS_AS_DONORS_CYTOCHROME_AS_ACCEPTOR
BP	GOMF_OXIDOREDUCTASE_ACTIVITY...19	SET	165	0.028586	0.0027365	0.076666	0.35463	GOMF_OXIDOREDUCTASE_ACTIVITY_ACTING_ON_PAIRED_DONORS_WITH_INCORPORATION_OR_REDUCTION_OF_MOLECULAR_OXYGEN
BP	GOMF_OXIDOREDUCTASE_ACTIVITY...20	SET	5	0.41988	0.0070286	0.49837	0.19976	GOMF_OXIDOREDUCTASE_ACTIVITY_ACTING_ON_PAIRED_DONORS_WITH_INCORPORATION_OR_REDUCTION_OF_MOLECULAR_OXYGEN_ANOTHER_COMPOUND_AS_ONE_DONOR_AND_INCORPORATION_OF_ONE_ATOM_OF_OXYGEN
BP	GOMF_OXIDOREDUCTASE_ACTIVITY...21	SET	40	0.021979	0.0010396	0.14413	0.4394	GOMF_OXIDOREDUCTASE_ACTIVITY_ACTING_ON_PAIRED_DONORS_WITH_INCORPORATION_OR_REDUCTION_OF_MOLECULAR_OXYGEN_NAD_P_H_AS_ONE_DONOR_AND_INCORPORATION_OF_ONE_ATOM_OF_OXYGEN
BP	GOMF_OXIDOREDUCTASE_ACTIVITY...22	SET	4	-0.85979	-0.012873	0.54259	0.94346	GOMF_OXIDOREDUCTASE_ACTIVITY_ACTING_ON_PAIRED_DONORS_WITH_INCORPORATION_OR_REDUCTION_OF_MOLECULAR_OXYGEN_REDUCED_ASCORBATE_AS_ONE_DONOR_AND_INCORPORATION_OF_ONE_ATOM_OF_OXYGEN
BP	GOMF_OXIDOREDUCTASE_ACTIVITY...23	SET	37	0.096269	0.0043797	0.15806	0.27125	GOMF_OXIDOREDUCTASE_ACTIVITY_ACTING_ON_PAIRED_DONORS_WITH_INCORPORATION_OR_REDUCTION_OF_MOLECULAR_OXYGEN_REDUCED_FLAVIN_OR_FLAVOPROTEIN_AS_ONE_DONOR_AND_INCORPORATION_OF_ONE_ATOM_OF_OXYGEN
BP	GOMF_OXIDOREDUCTASE_ACTIVITY...24	SET	8	-0.078783	-0.001668	0.32527	0.59569	GOMF_OXIDOREDUCTASE_ACTIVITY_ACTING_ON_PAIRED_DONORS_WITH_INCORPORATION_OR_REDUCTION_OF_MOLECULAR_OXYGEN_REDUCED_IRON_SULFUR_PROTEIN_AS_ONE_DONOR_AND_INCORPORATION_OF_ONE_ATOM_OF_OXYGEN
BP	GOMF_OXIDOREDUCTASE_ACTIVITY...25	SET	7	-0.13593	-0.0026922	0.30138	0.67402	GOMF_OXIDOREDUCTASE_ACTIVITY_ACTING_ON_PAIRED_DONORS_WITH_INCORPORATION_OR_REDUCTION_OF_MOLECULAR_OXYGEN_REDUCED_PTERIDINE_AS_ONE_DONOR_AND_INCORPORATION_OF_ONE_ATOM_OF_OXYGEN
BP	GOMF_OXIDOREDUCTASE_ACTIVITY...26	SET	9	0.2044	0.0045899	0.34867	0.27887	GOMF_OXIDOREDUCTASE_ACTIVITY_ACTING_ON_PAIRED_DONORS_WITH_OXIDATION_OF_A_PAIR_OF_DONORS_RESULTING_IN_THE_REDUCTION_OF_MOLECULAR_OXYGEN_TO_TWO_MOLECULES_OF_WATER
BP	GOMF_OXIDOREDUCTASE_ACTIVITY...27	SET	52	0.01628	0.00087768	0.13176	0.45083	GOMF_OXIDOREDUCTASE_ACTIVITY_ACTING_ON_PEROXIDE_AS_ACCEPTOR
BP	GOMF_OXIDOREDUCTASE_ACTIVITY...28	SET	24	0.043773	0.0016045	0.17651	0.40207	GOMF_OXIDOREDUCTASE_ACTIVITY_ACTING_ON_SINGLE_DONORS_WITH_INCORPORATION_OF_MOLECULAR_OXYGEN
BP	GOMF_OXIDOREDUCTASE_ACTIVITY...29	SET	47	-0.13673	-0.0070089	0.13196	0.84992	GOMF_OXIDOREDUCTASE_ACTIVITY_ACTING_ON_THE_ALDEHYDE_OR_OXO_GROUP_OF_DONORS
BP	GOMF_OXIDOREDUCTASE_ACTIVITY...30	SET	8	-0.40793	-0.0086366	0.35165	0.87697	GOMF_OXIDOREDUCTASE_ACTIVITY_ACTING_ON_THE_ALDEHYDE_OR_OXO_GROUP_OF_DONORS_DISULFIDE_AS_ACCEPTOR
BP	GOMF_OXIDOREDUCTASE_ACTIVITY...31	SET	38	-0.063087	-0.0029086	0.14044	0.67336	GOMF_OXIDOREDUCTASE_ACTIVITY_ACTING_ON_THE_ALDEHYDE_OR_OXO_GROUP_OF_DONORS_NAD_OR_NADP_AS_ACCEPTOR
BP	GOMF_OXIDOREDUCTASE_ACTIVITY...32	SET	59	0.062093	0.003565	0.10963	0.28557	GOMF_OXIDOREDUCTASE_ACTIVITY_ACTING_ON_THE_CH_CH_GROUP_OF_DONORS
BP	GOMF_OXIDOREDUCTASE_ACTIVITY...33	SET	27	-0.084024	-0.0032664	0.15903	0.70137	GOMF_OXIDOREDUCTASE_ACTIVITY_ACTING_ON_THE_CH_CH_GROUP_OF_DONORS_NAD_OR_NADP_AS_ACCEPTOR
BP	GOMF_OXIDOREDUCTASE_ACTIVITY...34	SET	10	-0.010918	-0.00025842	0.26138	0.51666	GOMF_OXIDOREDUCTASE_ACTIVITY_ACTING_ON_THE_CH_CH_GROUP_OF_DONORS_OXYGEN_AS_ACCEPTOR
BP	GOMF_OXIDOREDUCTASE_ACTIVITY...35	SET	12	-0.017613	-0.00045665	0.24749	0.52837	GOMF_OXIDOREDUCTASE_ACTIVITY_ACTING_ON_THE_CH_CH_GROUP_OF_DONORS_WITH_A_FLAVIN_AS_ACCEPTOR
BP	GOMF_OXIDOREDUCTASE_ACTIVITY...36	SET	17	0.14788	0.0045628	0.23789	0.26711	GOMF_OXIDOREDUCTASE_ACTIVITY_ACTING_ON_THE_CH_NH2_GROUP_OF_DONORS
BP	GOMF_OXIDOREDUCTASE_ACTIVITY...37	SET	14	0.1011	0.0028312	0.27886	0.35847	GOMF_OXIDOREDUCTASE_ACTIVITY_ACTING_ON_THE_CH_NH2_GROUP_OF_DONORS_OXYGEN_AS_ACCEPTOR
BP	GOMF_OXIDOREDUCTASE_ACTIVITY...38	SET	27	0.0039373	0.00015306	0.17135	0.49083	GOMF_OXIDOREDUCTASE_ACTIVITY_ACTING_ON_THE_CH_NH_GROUP_OF_DONORS
BP	GOMF_OXIDOREDUCTASE_ACTIVITY...39	SET	17	0.01539	0.00047487	0.21744	0.47179	GOMF_OXIDOREDUCTASE_ACTIVITY_ACTING_ON_THE_CH_NH_GROUP_OF_DONORS_NAD_OR_NADP_AS_ACCEPTOR
BP	GOMF_OXIDOREDUCTION_DRIVEN_A...	SET	55	-0.0068765	-0.00038124	0.12663	0.52165	GOMF_OXIDOREDUCTION_DRIVEN_ACTIVE_TRANSMEMBRANE_TRANSPORTER_ACTIVITY
BP	GOMF_OXO_ACID_LYASE_ACTIVITY	SET	6	0.23881	0.004379	0.40375	0.2771	GOMF_OXO_ACID_LYASE_ACTIVITY
BP	GOMF_OXYGEN_BINDING	SET	37	0.0012989	5.9094e-05	0.17633	0.49706	GOMF_OXYGEN_BINDING
BP	GOMF_OXYGEN_CARRIER_ACTIVITY	SET	14	0.032734	0.00091666	0.35484	0.46325	GOMF_OXYGEN_CARRIER_ACTIVITY
BP	GOMF_OXYGEN_SENSOR_ACTIVITY	SET	5	-0.31753	-0.0053152	0.48155	0.74517	GOMF_OXYGEN_SENSOR_ACTIVITY
BP	GOMF_OXYSTEROL_BINDING	SET	7	0.033073	0.00065501	0.34222	0.46151	GOMF_OXYSTEROL_BINDING
BP	GOMF_O_ACETYLTRANSFERASE_ACT...	SET	8	0.16958	0.0035902	0.3567	0.31725	GOMF_O_ACETYLTRANSFERASE_ACTIVITY
BP	GOMF_O_ACYLTRANSFERASE_ACTIV...	SET	46	-0.10843	-0.0054992	0.13364	0.79142	GOMF_O_ACYLTRANSFERASE_ACTIVITY
BP	GOMF_O_METHYLTRANSFERASE_ACT...	SET	19	0.17487	0.0057038	0.2296	0.22315	GOMF_O_METHYLTRANSFERASE_ACTIVITY
BP	GOMF_O_PALMITOYLTRANSFERASE_...	SET	5	-0.59385	-0.0099407	0.37802	0.94189	GOMF_O_PALMITOYLTRANSFERASE_ACTIVITY
BP	GOMF_P53_BINDING	SET	62	0.109	0.0064147	0.10982	0.16049	GOMF_P53_BINDING
BP	GOMF_PALMITOYLTRANSFERASE_AC...	SET	35	-0.20405	-0.0090294	0.16256	0.8953	GOMF_PALMITOYLTRANSFERASE_ACTIVITY
BP	GOMF_PALMITOYL_COA_HYDROLASE...	SET	15	-0.12313	-0.003569	0.23754	0.69789	GOMF_PALMITOYL_COA_HYDROLASE_ACTIVITY
BP	GOMF_PALMITOYL_HYDROLASE_ACT...	SET	9	-0.20001	-0.0044913	0.24277	0.79498	GOMF_PALMITOYL_HYDROLASE_ACTIVITY
BP	GOMF_PASSIVE_TRANSMEMBRANE_T...	SET	451	-0.026528	-0.0041643	0.045028	0.72211	GOMF_PASSIVE_TRANSMEMBRANE_TRANSPORTER_ACTIVITY
BP	GOMF_PATCHED_BINDING	SET	8	0.93356	0.019765	0.43608	0.016154	GOMF_PATCHED_BINDING
BP	GOMF_PATTERN_RECOGNITION_REC...	SET	22	-0.14672	-0.0051493	0.18056	0.79177	GOMF_PATTERN_RECOGNITION_RECEPTOR_ACTIVITY
BP	GOMF_PDZ_DOMAIN_BINDING	SET	83	0.0066412	0.00045194	0.10662	0.47517	GOMF_PDZ_DOMAIN_BINDING
BP	GOMF_PENTOSYLTRANSFERASE_ACT...	SET	53	-0.13756	-0.0074867	0.12888	0.85708	GOMF_PENTOSYLTRANSFERASE_ACTIVITY
BP	GOMF_PEPTIDASE_ACTIVATOR_ACT...1	SET	47	0.057341	0.0029394	0.13093	0.33072	GOMF_PEPTIDASE_ACTIVATOR_ACTIVITY
BP	GOMF_PEPTIDASE_ACTIVATOR_ACT...2	SET	21	-0.1597	-0.0054762	0.20538	0.78159	GOMF_PEPTIDASE_ACTIVATOR_ACTIVITY_INVOLVED_IN_APOPTOTIC_PROCESS
BP	GOMF_PEPTIDASE_ACTIVITY	SET	556	-0.040604	-0.0070558	0.03968	0.84691	GOMF_PEPTIDASE_ACTIVITY
BP	GOMF_PEPTIDASE_REGULATOR_ACT...	SET	204	-0.085043	-0.0090421	0.069461	0.88958	GOMF_PEPTIDASE_REGULATOR_ACTIVITY
BP	GOMF_PEPTIDE_ALPHA_N_ACETYLT...	SET	7	0.30148	0.0059709	0.37482	0.21061	GOMF_PEPTIDE_ALPHA_N_ACETYLTRANSFERASE_ACTIVITY
BP	GOMF_PEPTIDE_ANTIGEN_BINDING	SET	8	-0.15706	-0.0033253	0.3408	0.67755	GOMF_PEPTIDE_ANTIGEN_BINDING
BP	GOMF_PEPTIDE_BINDING	SET	266	-0.0010904	-0.00013215	0.058359	0.50745	GOMF_PEPTIDE_BINDING
BP	GOMF_PEPTIDE_HORMONE_BINDING	SET	48	-0.074459	-0.0038572	0.14409	0.69734	GOMF_PEPTIDE_HORMONE_BINDING
BP	GOMF_PEPTIDE_HORMONE_RECEPTO...	SET	18	0.073682	0.0023393	0.22025	0.36899	GOMF_PEPTIDE_HORMONE_RECEPTOR_BINDING
BP	GOMF_PEPTIDE_LYSINE_N_ACETYL...	SET	39	0.038879	0.0018159	0.14117	0.3915	GOMF_PEPTIDE_LYSINE_N_ACETYLTRANSFERASE_ACTIVITY
BP	GOMF_PEPTIDE_N_ACETYLTRANSFE...	SET	43	0.088146	0.0043224	0.13527	0.25733	GOMF_PEPTIDE_N_ACETYLTRANSFERASE_ACTIVITY
BP	GOMF_PEPTIDE_RECEPTOR_ACTIVI...	SET	133	-0.012165	-0.0010465	0.084995	0.55691	GOMF_PEPTIDE_RECEPTOR_ACTIVITY
BP	GOMF_PEPTIDE_TRANSMEMBRANE_T...	SET	7	-0.30976	-0.0061348	0.335	0.82242	GOMF_PEPTIDE_TRANSMEMBRANE_TRANSPORTER_ACTIVITY
BP	GOMF_PEPTIDOGLYCAN_BINDING	SET	17	-0.21851	-0.0067423	0.22032	0.83934	GOMF_PEPTIDOGLYCAN_BINDING
BP	GOMF_PEPTIDOGLYCAN_IMMUNE_RE...	SET	5	0.15105	0.0025284	0.3639	0.33905	GOMF_PEPTIDOGLYCAN_IMMUNE_RECEPTOR_ACTIVITY
BP	GOMF_PEPTIDOGLYCAN_MURALYTIC...	SET	12	-0.25729	-0.0066709	0.26536	0.83386	GOMF_PEPTIDOGLYCAN_MURALYTIC_ACTIVITY
BP	GOMF_PEPTIDYL_PROLINE_4_DIOX...	SET	8	0.11863	0.0025115	0.31349	0.35257	GOMF_PEPTIDYL_PROLINE_4_DIOXYGENASE_ACTIVITY
BP	GOMF_PEPTIDYL_PROLINE_DIOXYG...	SET	11	-0.060191	-0.0014942	0.28033	0.585	GOMF_PEPTIDYL_PROLINE_DIOXYGENASE_ACTIVITY
BP	GOMF_PEROXIREDOXIN_ACTIVITY	SET	7	0.01467	0.00029054	0.39359	0.48513	GOMF_PEROXIREDOXIN_ACTIVITY
BP	GOMF_PEROXISOME_PROLIFERATOR...	SET	9	-0.085377	-0.0019172	0.3177	0.60593	GOMF_PEROXISOME_PROLIFERATOR_ACTIVATED_RECEPTOR_BINDING
BP	GOMF_PEROXISOME_TARGETING_SE...	SET	4	0.755	0.011304	0.50022	0.065617	GOMF_PEROXISOME_TARGETING_SEQUENCE_BINDING
BP	GOMF_PHEROMONE_RECEPTOR_ACTI...	SET	3	1.2787	0.016581	0.76414	0.047131	GOMF_PHEROMONE_RECEPTOR_ACTIVITY
BP	GOMF_PHOSPHATASE_ACTIVATOR_A...	SET	24	0.40593	0.014879	0.20154	0.022005	GOMF_PHOSPHATASE_ACTIVATOR_ACTIVITY
BP	GOMF_PHOSPHATASE_ACTIVITY	SET	255	0.12469	0.014801	0.059849	0.018619	GOMF_PHOSPHATASE_ACTIVITY
BP	GOMF_PHOSPHATASE_BINDING	SET	181	0.097575	0.0097786	0.068292	0.076544	GOMF_PHOSPHATASE_BINDING
BP	GOMF_PHOSPHATASE_INHIBITOR_A...	SET	40	0.32757	0.015494	0.15888	0.019627	GOMF_PHOSPHATASE_INHIBITOR_ACTIVITY
BP	GOMF_PHOSPHATASE_REGULATOR_A...	SET	100	0.25884	0.019325	0.098653	0.0043535	GOMF_PHOSPHATASE_REGULATOR_ACTIVITY
BP	GOMF_PHOSPHATE_ION_BINDING	SET	11	-0.038908	-0.00096587	0.30676	0.55046	GOMF_PHOSPHATE_ION_BINDING
BP	GOMF_PHOSPHATE_ION_TRANSMEMB...	SET	10	-0.097178	-0.0023002	0.33715	0.61342	GOMF_PHOSPHATE_ION_TRANSMEMBRANE_TRANSPORTER_ACTIVITY
BP	GOMF_PHOSPHATIDATE_PHOSPHATA...	SET	14	0.18721	0.0052424	0.28954	0.25896	GOMF_PHOSPHATIDATE_PHOSPHATASE_ACTIVITY
BP	GOMF_PHOSPHATIDIC_ACID_BINDI...	SET	20	0.21649	0.0072448	0.21419	0.15608	GOMF_PHOSPHATIDIC_ACID_BINDING
BP	GOMF_PHOSPHATIDIC_ACID_TRANS...	SET	7	-0.057419	-0.0011372	0.36132	0.56313	GOMF_PHOSPHATIDIC_ACID_TRANSFER_ACTIVITY
BP	GOMF_PHOSPHATIDYLCHOLINE_BIN...	SET	28	0.07031	0.0027833	0.16869	0.33842	GOMF_PHOSPHATIDYLCHOLINE_BINDING
BP	GOMF_PHOSPHATIDYLCHOLINE_FLI...	SET	5	0.0075443	0.00012629	0.36299	0.49171	GOMF_PHOSPHATIDYLCHOLINE_FLIPPASE_ACTIVITY
BP	GOMF_PHOSPHATIDYLCHOLINE_FLO...	SET	8	0.24145	0.005112	0.30225	0.21219	GOMF_PHOSPHATIDYLCHOLINE_FLOPPASE_ACTIVITY
BP	GOMF_PHOSPHATIDYLCHOLINE_STE...	SET	6	0.93103	0.017072	0.4753	0.025075	GOMF_PHOSPHATIDYLCHOLINE_STEROL_O_ACYLTRANSFERASE_ACTIVATOR_ACTIVITY
BP	GOMF_PHOSPHATIDYLCHOLINE_TRA...1	SET	5	-0.51568	-0.0086321	0.39864	0.90208	GOMF_PHOSPHATIDYLCHOLINE_TRANSFER_ACTIVITY
BP	GOMF_PHOSPHATIDYLCHOLINE_TRA...2	SET	18	0.054769	0.0017389	0.21551	0.3997	GOMF_PHOSPHATIDYLCHOLINE_TRANSPORTER_ACTIVITY
BP	GOMF_PHOSPHATIDYLETHANOLAMIN...1	SET	9	-0.14544	-0.0032659	0.27629	0.70069	GOMF_PHOSPHATIDYLETHANOLAMINE_BINDING
BP	GOMF_PHOSPHATIDYLETHANOLAMIN...2	SET	5	-0.25008	-0.0041863	0.45866	0.7072	GOMF_PHOSPHATIDYLETHANOLAMINE_FLIPPASE_ACTIVITY
BP	GOMF_PHOSPHATIDYLGLYCEROL_BI...	SET	15	0.038258	0.0011089	0.21866	0.43056	GOMF_PHOSPHATIDYLGLYCEROL_BINDING
BP	GOMF_PHOSPHATIDYLINOSITOL_3_...1	SET	4	0.47789	0.0071552	0.3782	0.1032	GOMF_PHOSPHATIDYLINOSITOL_3_4_5_TRISPHOSPHATE_3_PHOSPHATASE_ACTIVITY
BP	GOMF_PHOSPHATIDYLINOSITOL_3_...2	SET	6	0.01955	0.00035848	0.36964	0.47891	GOMF_PHOSPHATIDYLINOSITOL_3_4_5_TRISPHOSPHATE_5_PHOSPHATASE_ACTIVITY
BP	GOMF_PHOSPHATIDYLINOSITOL_3_...3	SET	36	0.18069	0.0081087	0.15838	0.12697	GOMF_PHOSPHATIDYLINOSITOL_3_4_5_TRISPHOSPHATE_BINDING
BP	GOMF_PHOSPHATIDYLINOSITOL_3_...4	SET	27	0.016986	0.00066032	0.18395	0.46322	GOMF_PHOSPHATIDYLINOSITOL_3_4_BISPHOSPHATE_BINDING
BP	GOMF_PHOSPHATIDYLINOSITOL_3_...5	SET	8	0.069313	0.0014675	0.2956	0.40731	GOMF_PHOSPHATIDYLINOSITOL_3_5_BISPHOSPHATE_3_PHOSPHATASE_ACTIVITY
BP	GOMF_PHOSPHATIDYLINOSITOL_3_...6	SET	4	-0.056608	-0.00084757	0.4056	0.5555	GOMF_PHOSPHATIDYLINOSITOL_3_5_BISPHOSPHATE_5_PHOSPHATASE_ACTIVITY
BP	GOMF_PHOSPHATIDYLINOSITOL_3_...7	SET	27	-0.22256	-0.0086518	0.19926	0.86798	GOMF_PHOSPHATIDYLINOSITOL_3_5_BISPHOSPHATE_BINDING
BP	GOMF_PHOSPHATIDYLINOSITOL_3_...8	SET	10	-0.066108	-0.0015648	0.26083	0.60004	GOMF_PHOSPHATIDYLINOSITOL_3_5_BISPHOSPHATE_PHOSPHATASE_ACTIVITY
BP	GOMF_PHOSPHATIDYLINOSITOL_3_...9	SET	11	-0.38851	-0.0096444	0.24642	0.94255	GOMF_PHOSPHATIDYLINOSITOL_3_KINASE_ACTIVITY
BP	GOMF_PHOSPHATIDYLINOSITOL_3_...10	SET	26	-0.064686	-0.0024677	0.16906	0.64899	GOMF_PHOSPHATIDYLINOSITOL_3_KINASE_BINDING
BP	GOMF_PHOSPHATIDYLINOSITOL_3_...11	SET	10	-0.27755	-0.0065694	0.278	0.84094	GOMF_PHOSPHATIDYLINOSITOL_3_KINASE_REGULATORY_SUBUNIT_BINDING
BP	GOMF_PHOSPHATIDYLINOSITOL_3_...12	SET	19	0.24924	0.0081297	0.23698	0.14647	GOMF_PHOSPHATIDYLINOSITOL_3_KINASE_REGULATOR_ACTIVITY
BP	GOMF_PHOSPHATIDYLINOSITOL_3_...13	SET	43	-0.07454	-0.0036552	0.14216	0.69998	GOMF_PHOSPHATIDYLINOSITOL_3_PHOSPHATE_BINDING
BP	GOMF_PHOSPHATIDYLINOSITOL_4_...1	SET	6	-0.39741	-0.0072871	0.30761	0.9018	GOMF_PHOSPHATIDYLINOSITOL_4_5_BISPHOSPHATE_3_KINASE_ACTIVITY
BP	GOMF_PHOSPHATIDYLINOSITOL_4_...2	SET	9	0.10034	0.0022533	0.28823	0.36387	GOMF_PHOSPHATIDYLINOSITOL_4_5_BISPHOSPHATE_5_PHOSPHATASE_ACTIVITY
BP	GOMF_PHOSPHATIDYLINOSITOL_4_...3	SET	79	-0.019208	-0.0012754	0.10536	0.57233	GOMF_PHOSPHATIDYLINOSITOL_4_5_BISPHOSPHATE_BINDING
BP	GOMF_PHOSPHATIDYLINOSITOL_4_...4	SET	11	0.071685	0.0017795	0.24491	0.38488	GOMF_PHOSPHATIDYLINOSITOL_4_5_BISPHOSPHATE_PHOSPHATASE_ACTIVITY
BP	GOMF_PHOSPHATIDYLINOSITOL_4_...5	SET	29	-0.14038	-0.0056554	0.17718	0.7859	GOMF_PHOSPHATIDYLINOSITOL_4_PHOSPHATE_BINDING
BP	GOMF_PHOSPHATIDYLINOSITOL_5_...	SET	20	-0.12293	-0.0041139	0.2229	0.70935	GOMF_PHOSPHATIDYLINOSITOL_5_PHOSPHATE_BINDING
BP	GOMF_PHOSPHATIDYLINOSITOL_BI...1	SET	261	0.018862	0.0022648	0.056908	0.37016	GOMF_PHOSPHATIDYLINOSITOL_BINDING
BP	GOMF_PHOSPHATIDYLINOSITOL_BI...2	SET	102	-0.024618	-0.0018562	0.094459	0.60281	GOMF_PHOSPHATIDYLINOSITOL_BISPHOSPHATE_BINDING
BP	GOMF_PHOSPHATIDYLINOSITOL_BI...3	SET	9	-0.30785	-0.006913	0.27575	0.86787	GOMF_PHOSPHATIDYLINOSITOL_BISPHOSPHATE_KINASE_ACTIVITY
BP	GOMF_PHOSPHATIDYLINOSITOL_KI...	SET	17	-0.52049	-0.01606	0.22059	0.99084	GOMF_PHOSPHATIDYLINOSITOL_KINASE_ACTIVITY
BP	GOMF_PHOSPHATIDYLINOSITOL_MO...	SET	12	0.12169	0.0031552	0.23918	0.30545	GOMF_PHOSPHATIDYLINOSITOL_MONOPHOSPHATE_PHOSPHATASE_ACTIVITY
BP	GOMF_PHOSPHATIDYLINOSITOL_PH...1	SET	9	0.052142	0.0011709	0.28176	0.42659	GOMF_PHOSPHATIDYLINOSITOL_PHOSPHATE_4_PHOSPHATASE_ACTIVITY
BP	GOMF_PHOSPHATIDYLINOSITOL_PH...2	SET	12	-0.0013362	-3.4645e-05	0.25029	0.50213	GOMF_PHOSPHATIDYLINOSITOL_PHOSPHATE_5_PHOSPHATASE_ACTIVITY
BP	GOMF_PHOSPHATIDYLINOSITOL_PH...3	SET	170	0.024736	0.0024032	0.070276	0.36243	GOMF_PHOSPHATIDYLINOSITOL_PHOSPHATE_BINDING
BP	GOMF_PHOSPHATIDYLINOSITOL_PH...4	SET	13	-0.30544	-0.0082424	0.23299	0.90505	GOMF_PHOSPHATIDYLINOSITOL_PHOSPHATE_KINASE_ACTIVITY
BP	GOMF_PHOSPHATIDYLINOSITOL_PH...5	SET	25	0.071705	0.0026824	0.17106	0.33754	GOMF_PHOSPHATIDYLINOSITOL_PHOSPHATE_PHOSPHATASE_ACTIVITY
BP	GOMF_PHOSPHATIDYLINOSITOL_TR...1	SET	10	0.38287	0.0090623	0.28963	0.093111	GOMF_PHOSPHATIDYLINOSITOL_TRANSFER_ACTIVITY
BP	GOMF_PHOSPHATIDYLINOSITOL_TR...2	SET	8	0.25573	0.0054144	0.31468	0.20821	GOMF_PHOSPHATIDYLINOSITOL_TRISPHOSPHATE_PHOSPHATASE_ACTIVITY
BP	GOMF_PHOSPHATIDYLSERINE_1_AC...	SET	11	-0.022297	-0.00055351	0.32052	0.52773	GOMF_PHOSPHATIDYLSERINE_1_ACYLHYDROLASE_ACTIVITY
BP	GOMF_PHOSPHATIDYLSERINE_BIND...	SET	61	0.0019734	0.0001152	0.11967	0.49342	GOMF_PHOSPHATIDYLSERINE_BINDING
BP	GOMF_PHOSPHATIDYLSERINE_FLIP...	SET	4	-0.21083	-0.0031566	0.54284	0.65113	GOMF_PHOSPHATIDYLSERINE_FLIPPASE_ACTIVITY
BP	GOMF_PHOSPHATIDYLSERINE_FLOP...	SET	8	-0.17636	-0.0037338	0.34863	0.69352	GOMF_PHOSPHATIDYLSERINE_FLOPPASE_ACTIVITY
BP	GOMF_PHOSPHATIDYL_PHOSPHOLIP...	SET	11	-0.28978	-0.0071936	0.30308	0.83048	GOMF_PHOSPHATIDYL_PHOSPHOLIPASE_B_ACTIVITY
BP	GOMF_PHOSPHODIESTERASE_I_ACT...	SET	5	-0.018945	-0.00031712	0.386	0.51957	GOMF_PHOSPHODIESTERASE_I_ACTIVITY
BP	GOMF_PHOSPHOFRUCTOKINASE_ACT...	SET	6	0.34505	0.006327	0.36595	0.17288	GOMF_PHOSPHOFRUCTOKINASE_ACTIVITY
BP	GOMF_PHOSPHOLIPASE_A1_ACTIVI...	SET	18	0.063108	0.0020036	0.2497	0.40024	GOMF_PHOSPHOLIPASE_A1_ACTIVITY
BP	GOMF_PHOSPHOLIPASE_A2_ACTIVI...	SET	35	-0.046136	-0.0020415	0.1514	0.61971	GOMF_PHOSPHOLIPASE_A2_ACTIVITY
BP	GOMF_PHOSPHOLIPASE_A2_INHIBI...	SET	4	0.066307	0.00099279	0.50748	0.44802	GOMF_PHOSPHOLIPASE_A2_INHIBITOR_ACTIVITY
BP	GOMF_PHOSPHOLIPASE_ACTIVITY	SET	104	-0.00037557	-2.8592e-05	0.089826	0.50167	GOMF_PHOSPHOLIPASE_ACTIVITY
BP	GOMF_PHOSPHOLIPASE_BINDING	SET	18	-0.20506	-0.0065106	0.22292	0.82118	GOMF_PHOSPHOLIPASE_BINDING
BP	GOMF_PHOSPHOLIPASE_C_ACTIVITY	SET	26	0.31776	0.012122	0.18556	0.043422	GOMF_PHOSPHOLIPASE_C_ACTIVITY
BP	GOMF_PHOSPHOLIPASE_D_ACTIVITY	SET	7	0.034004	0.00067345	0.38408	0.46473	GOMF_PHOSPHOLIPASE_D_ACTIVITY
BP	GOMF_PHOSPHOLIPASE_INHIBITOR...	SET	12	0.31552	0.0081807	0.29442	0.14194	GOMF_PHOSPHOLIPASE_INHIBITOR_ACTIVITY
BP	GOMF_PHOSPHOLIPID_BINDING	SET	448	0.042924	0.0067163	0.04436	0.16662	GOMF_PHOSPHOLIPID_BINDING
BP	GOMF_PHOSPHOLIPID_SCRAMBLASE...	SET	14	-0.28581	-0.0080037	0.25993	0.86423	GOMF_PHOSPHOLIPID_SCRAMBLASE_ACTIVITY
BP	GOMF_PHOSPHOLIPID_TRANSFER_A...	SET	24	0.20872	0.0076506	0.19604	0.14352	GOMF_PHOSPHOLIPID_TRANSFER_ACTIVITY
BP	GOMF_PHOSPHOLIPID_TRANSPORTE...	SET	61	0.0023548	0.00013746	0.12412	0.49243	GOMF_PHOSPHOLIPID_TRANSPORTER_ACTIVITY
BP	GOMF_PHOSPHOPROTEIN_BINDING	SET	87	0.078551	0.0054723	0.098967	0.21369	GOMF_PHOSPHOPROTEIN_BINDING
BP	GOMF_PHOSPHOPROTEIN_PHOSPHAT...	SET	162	0.15893	0.015076	0.075143	0.017224	GOMF_PHOSPHOPROTEIN_PHOSPHATASE_ACTIVITY
BP	GOMF_PHOSPHORIC_DIESTER_HYDR...	SET	84	0.17472	0.011961	0.10352	0.04574	GOMF_PHOSPHORIC_DIESTER_HYDROLASE_ACTIVITY
BP	GOMF_PHOSPHORIC_ESTER_HYDROL...	SET	340	0.13382	0.018298	0.051922	0.0049833	GOMF_PHOSPHORIC_ESTER_HYDROLASE_ACTIVITY
BP	GOMF_PHOSPHORUS_OXYGEN_LYASE...	SET	22	-0.099886	-0.0035056	0.20835	0.68417	GOMF_PHOSPHORUS_OXYGEN_LYASE_ACTIVITY
BP	GOMF_PHOSPHORYLATION_DEPENDE...	SET	5	0.18562	0.0031071	0.51181	0.35843	GOMF_PHOSPHORYLATION_DEPENDENT_PROTEIN_BINDING
BP	GOMF_PHOSPHOSERINE_RESIDUE_B...	SET	9	0.63557	0.014272	0.28913	0.013973	GOMF_PHOSPHOSERINE_RESIDUE_BINDING
BP	GOMF_PHOSPHOTRANSFERASE_ACTI...1	SET	22	-0.094757	-0.0033256	0.17504	0.70586	GOMF_PHOSPHOTRANSFERASE_ACTIVITY_FOR_OTHER_SUBSTITUTED_PHOSPHATE_GROUPS
BP	GOMF_PHOSPHOTRANSFERASE_ACTI...2	SET	6	0.11978	0.0021963	0.37134	0.37352	GOMF_PHOSPHOTRANSFERASE_ACTIVITY_NITROGENOUS_GROUP_AS_ACCEPTOR
BP	GOMF_PHOSPHOTRANSFERASE_ACTI...3	SET	31	-0.052749	-0.002197	0.15647	0.63198	GOMF_PHOSPHOTRANSFERASE_ACTIVITY_PHOSPHATE_GROUP_AS_ACCEPTOR
BP	GOMF_PHOSPHOTYROSINE_RESIDUE...	SET	46	-0.045859	-0.0023257	0.1344	0.63353	GOMF_PHOSPHOTYROSINE_RESIDUE_BINDING
BP	GOMF_PHOTORECEPTOR_ACTIVITY	SET	14	-0.20333	-0.005694	0.24705	0.79476	GOMF_PHOTORECEPTOR_ACTIVITY
BP	GOMF_PH_DOMAIN_BINDING	SET	8	-0.60721	-0.012856	0.37835	0.94573	GOMF_PH_DOMAIN_BINDING
BP	GOMF_PIRNA_BINDING	SET	5	-0.49727	-0.0083239	0.35065	0.92191	GOMF_PIRNA_BINDING
BP	GOMF_PLATELET_DERIVED_GROWTH...1	SET	11	-0.29701	-0.007373	0.28296	0.85305	GOMF_PLATELET_DERIVED_GROWTH_FACTOR_BINDING
BP	GOMF_PLATELET_DERIVED_GROWTH...2	SET	13	-0.10074	-0.0027186	0.30395	0.62984	GOMF_PLATELET_DERIVED_GROWTH_FACTOR_RECEPTOR_BINDING
BP	GOMF_PLUS_END_DIRECTED_MICRO...	SET	26	0.2341	0.0089306	0.16463	0.077527	GOMF_PLUS_END_DIRECTED_MICROTUBULE_MOTOR_ACTIVITY
BP	GOMF_POLYAMINE_TRANSMEMBRANE...	SET	9	-0.26363	-0.00592	0.30137	0.80914	GOMF_POLYAMINE_TRANSMEMBRANE_TRANSPORTER_ACTIVITY
BP	GOMF_POLYNUCLEOTIDE_ADENYLYL...	SET	11	0.044689	0.0011094	0.33679	0.44722	GOMF_POLYNUCLEOTIDE_ADENYLYLTRANSFERASE_ACTIVITY
BP	GOMF_POLYOL_TRANSMEMBRANE_TR...	SET	11	0.0035067	8.7052e-05	0.26097	0.49464	GOMF_POLYOL_TRANSMEMBRANE_TRANSPORTER_ACTIVITY
BP	GOMF_POLYPEPTIDE_N_ACETYLGAL...	SET	19	-0.16824	-0.0054877	0.2414	0.75708	GOMF_POLYPEPTIDE_N_ACETYLGALACTOSAMINYLTRANSFERASE_ACTIVITY
BP	GOMF_POLYSACCHARIDE_BINDING	SET	20	0.050524	0.0016908	0.20741	0.40377	GOMF_POLYSACCHARIDE_BINDING
BP	GOMF_POLYSOME_BINDING	SET	6	0.17063	0.0031288	0.40395	0.33636	GOMF_POLYSOME_BINDING
BP	GOMF_POLYUBIQUITIN_MODIFICAT...	SET	47	0.1281	0.0065668	0.14447	0.18763	GOMF_POLYUBIQUITIN_MODIFICATION_DEPENDENT_PROTEIN_BINDING
BP	GOMF_POLY_ADP_D_RIBOSE_BINDI...	SET	5	0.010389	0.0001739	0.43495	0.49047	GOMF_POLY_ADP_D_RIBOSE_BINDING
BP	GOMF_POLY_A_BINDING	SET	22	0.10579	0.0037127	0.21076	0.30786	GOMF_POLY_A_BINDING
BP	GOMF_POLY_A_SPECIFIC_RIBONUC...	SET	13	0.1465	0.0039532	0.25218	0.28065	GOMF_POLY_A_SPECIFIC_RIBONUCLEASE_ACTIVITY
BP	GOMF_POLY_G_BINDING	SET	7	-0.03654	-0.00072368	0.35225	0.54131	GOMF_POLY_G_BINDING
BP	GOMF_POLY_PURINE_TRACT_BINDI...	SET	27	0.13742	0.005342	0.19189	0.23696	GOMF_POLY_PURINE_TRACT_BINDING
BP	GOMF_POLY_PYRIMIDINE_TRACT_B...	SET	26	0.16402	0.0062571	0.17245	0.17078	GOMF_POLY_PYRIMIDINE_TRACT_BINDING
BP	GOMF_PORIN_ACTIVITY	SET	5	-0.071886	-0.0012033	0.46734	0.56112	GOMF_PORIN_ACTIVITY
BP	GOMF_POSTSYNAPTIC_NEUROTRANS...	SET	49	0.036331	0.0019015	0.13805	0.39621	GOMF_POSTSYNAPTIC_NEUROTRANSMITTER_RECEPTOR_ACTIVITY
BP	GOMF_POTASSIUM_CHANNEL_ACTIV...1	SET	8	0.28501	0.0060343	0.28685	0.16022	GOMF_POTASSIUM_CHANNEL_ACTIVATOR_ACTIVITY
BP	GOMF_POTASSIUM_CHANNEL_ACTIV...2	SET	118	-0.084766	-0.0068713	0.087568	0.83347	GOMF_POTASSIUM_CHANNEL_ACTIVITY
BP	GOMF_POTASSIUM_CHANNEL_INHIB...	SET	6	0.21829	0.0040028	0.38288	0.2843	GOMF_POTASSIUM_CHANNEL_INHIBITOR_ACTIVITY
BP	GOMF_POTASSIUM_CHANNEL_REGUL...	SET	49	0.017809	0.00093206	0.13662	0.44814	GOMF_POTASSIUM_CHANNEL_REGULATOR_ACTIVITY
BP	GOMF_POTASSIUM_CHLORIDE_SYMP...	SET	9	-0.17419	-0.0039116	0.29351	0.72357	GOMF_POTASSIUM_CHLORIDE_SYMPORTER_ACTIVITY
BP	GOMF_POTASSIUM_ION_BINDING	SET	12	0.17591	0.0045608	0.23361	0.22573	GOMF_POTASSIUM_ION_BINDING
BP	GOMF_POTASSIUM_ION_LEAK_CHAN...	SET	16	-0.17262	-0.0051673	0.2428	0.76143	GOMF_POTASSIUM_ION_LEAK_CHANNEL_ACTIVITY
BP	GOMF_POTASSIUM_ION_TRANSMEMB...	SET	152	-0.07886	-0.0072483	0.077744	0.84478	GOMF_POTASSIUM_ION_TRANSMEMBRANE_TRANSPORTER_ACTIVITY
BP	GOMF_POTASSIUM_PROTON_ANTIPO...	SET	12	0.27241	0.007063	0.30215	0.18364	GOMF_POTASSIUM_PROTON_ANTIPORTER_ACTIVITY
BP	GOMF_PRENYLTRANSFERASE_ACTIV...	SET	16	0.076209	0.0022813	0.23965	0.37524	GOMF_PRENYLTRANSFERASE_ACTIVITY
BP	GOMF_PRERIBOSOME_BINDING	SET	8	-0.028265	-0.00059843	0.33356	0.53376	GOMF_PRERIBOSOME_BINDING
BP	GOMF_PRE_MIRNA_BINDING	SET	8	0.42463	0.0089903	0.35828	0.11798	GOMF_PRE_MIRNA_BINDING
BP	GOMF_PRE_MRNA_3_SPLICE_SITE_...	SET	4	-0.13238	-0.001982	0.58783	0.58909	GOMF_PRE_MRNA_3_SPLICE_SITE_BINDING
BP	GOMF_PRE_MRNA_BINDING	SET	32	-0.13956	-0.0059054	0.18808	0.77095	GOMF_PRE_MRNA_BINDING
BP	GOMF_PRE_MRNA_INTRONIC_BINDI...	SET	12	-0.039579	-0.0010262	0.30632	0.5514	GOMF_PRE_MRNA_INTRONIC_BINDING
BP	GOMF_PRIMARY_ACTIVE_TRANSMEM...	SET	146	-0.04599	-0.0041435	0.075972	0.72753	GOMF_PRIMARY_ACTIVE_TRANSMEMBRANE_TRANSPORTER_ACTIVITY
BP	GOMF_PRIMARY_AMINE_OXIDASE_A...	SET	7	0.32797	0.0064956	0.37366	0.19005	GOMF_PRIMARY_AMINE_OXIDASE_ACTIVITY
BP	GOMF_PRIMARY_MIRNA_BINDING	SET	9	0.48999	0.011003	0.25732	0.028451	GOMF_PRIMARY_MIRNA_BINDING
BP	GOMF_PROCOLLAGEN_PROLINE_4_D...	SET	5	0.095792	0.0016035	0.39402	0.40396	GOMF_PROCOLLAGEN_PROLINE_4_DIOXYGENASE_ACTIVITY
BP	GOMF_PROCOLLAGEN_PROLINE_DIO...	SET	7	-0.26674	-0.0052829	0.36055	0.77029	GOMF_PROCOLLAGEN_PROLINE_DIOXYGENASE_ACTIVITY
BP	GOMF_PROFILIN_BINDING	SET	10	-0.30755	-0.0072797	0.29965	0.84764	GOMF_PROFILIN_BINDING
BP	GOMF_PROLINE_RICH_REGION_BIN...	SET	17	-0.19597	-0.0060468	0.21767	0.81602	GOMF_PROLINE_RICH_REGION_BINDING
BP	GOMF_PROLINE_SODIUM_SYMPORTE...	SET	5	-0.22501	-0.0037665	0.40856	0.70909	GOMF_PROLINE_SODIUM_SYMPORTER_ACTIVITY
BP	GOMF_PROMOTER_SPECIFIC_CHROM...	SET	58	0.07735	0.0044034	0.12592	0.26953	GOMF_PROMOTER_SPECIFIC_CHROMATIN_BINDING
BP	GOMF_PROSTAGLANDIN_E_RECEPTO...	SET	5	-0.13672	-0.0022886	0.40858	0.63105	GOMF_PROSTAGLANDIN_E_RECEPTOR_ACTIVITY
BP	GOMF_PROSTANOID_RECEPTOR_ACT...	SET	10	0.098232	0.0023251	0.32821	0.38236	GOMF_PROSTANOID_RECEPTOR_ACTIVITY
BP	GOMF_PROTEASE_BINDING	SET	128	0.020565	0.0017357	0.081983	0.40097	GOMF_PROTEASE_BINDING
BP	GOMF_PROTEASOME_ACTIVATING_A...	SET	6	-0.07762	-0.0014233	0.50757	0.56077	GOMF_PROTEASOME_ACTIVATING_ACTIVITY
BP	GOMF_PROTEASOME_BINDING	SET	15	0.020353	0.00058993	0.25775	0.46853	GOMF_PROTEASOME_BINDING
BP	GOMF_PROTEINASE_ACTIVATED_RE...	SET	5	-0.072995	-0.0012219	0.44468	0.56519	GOMF_PROTEINASE_ACTIVATED_RECEPTOR_ACTIVITY
BP	GOMF_PROTEIN_ANTIGEN_BINDING	SET	8	-0.23555	-0.0049871	0.31581	0.77212	GOMF_PROTEIN_ANTIGEN_BINDING
BP	GOMF_PROTEIN_ARGININE_N_METH...	SET	12	0.28677	0.0074353	0.30595	0.1743	GOMF_PROTEIN_ARGININE_N_METHYLTRANSFERASE_ACTIVITY
BP	GOMF_PROTEIN_ARGININE_OMEGA_...1	SET	7	-0.025991	-0.00051476	0.37551	0.52759	GOMF_PROTEIN_ARGININE_OMEGA_N_ASYMMETRIC_METHYLTRANSFERASE_ACTIVITY
BP	GOMF_PROTEIN_ARGININE_OMEGA_...2	SET	6	-0.049029	-0.00089902	0.5169	0.53778	GOMF_PROTEIN_ARGININE_OMEGA_N_MONOMETHYLTRANSFERASE_ACTIVITY
BP	GOMF_PROTEIN_BINDING_INVOLVE...	SET	12	0.45883	0.011896	0.30459	0.065995	GOMF_PROTEIN_BINDING_INVOLVED_IN_HETEROTYPIC_CELL_CELL_ADHESION
BP	GOMF_PROTEIN_CARBOXYL_O_METH...	SET	6	0.079387	0.0014557	0.39034	0.41942	GOMF_PROTEIN_CARBOXYL_O_METHYLTRANSFERASE_ACTIVITY
BP	GOMF_PROTEIN_CARRIER_CHAPERO...	SET	29	-0.066229	-0.0026681	0.16637	0.65471	GOMF_PROTEIN_CARRIER_CHAPERONE
BP	GOMF_PROTEIN_CONTAINING_COMP...1	SET	1191	0.022238	0.0055508	0.026956	0.20471	GOMF_PROTEIN_CONTAINING_COMPLEX_BINDING
BP	GOMF_PROTEIN_CONTAINING_COMP...2	SET	11	-0.40741	-0.010114	0.23161	0.9607	GOMF_PROTEIN_CONTAINING_COMPLEX_DESTABILIZING_ACTIVITY
BP	GOMF_PROTEIN_CYSTEINE_S_STEA...	SET	6	0.028476	0.00052216	0.3533	0.46788	GOMF_PROTEIN_CYSTEINE_S_STEAROYLTRANSFERASE_ACTIVITY
BP	GOMF_PROTEIN_DEMETHYLASE_ACT...	SET	24	0.3259	0.011946	0.1944	0.046836	GOMF_PROTEIN_DEMETHYLASE_ACTIVITY
BP	GOMF_PROTEIN_DIMERIZATION_AC...	SET	945	0.057619	0.012906	0.030742	0.030455	GOMF_PROTEIN_DIMERIZATION_ACTIVITY
BP	GOMF_PROTEIN_DISULFIDE_ISOME...	SET	20	0.44004	0.014726	0.20903	0.017649	GOMF_PROTEIN_DISULFIDE_ISOMERASE_ACTIVITY
BP	GOMF_PROTEIN_DISULFIDE_REDUC...	SET	9	-0.31744	-0.0071283	0.30763	0.84892	GOMF_PROTEIN_DISULFIDE_REDUCTASE_NAD_P_ACTIVITY
BP	GOMF_PROTEIN_DOMAIN_SPECIFIC...	SET	620	0.081167	0.014866	0.0389	0.018474	GOMF_PROTEIN_DOMAIN_SPECIFIC_BINDING
BP	GOMF_PROTEIN_FOLDING_CHAPERO...	SET	54	-0.00095681	-5.2563e-05	0.11616	0.50329	GOMF_PROTEIN_FOLDING_CHAPERONE
BP	GOMF_PROTEIN_GERANYLGERANYLT...	SET	4	-0.46873	-0.0070181	0.39787	0.88061	GOMF_PROTEIN_GERANYLGERANYLTRANSFERASE_ACTIVITY
BP	GOMF_PROTEIN_GLUTAMIC_ACID_L...	SET	10	-0.10585	-0.0025054	0.28776	0.6435	GOMF_PROTEIN_GLUTAMIC_ACID_LIGASE_ACTIVITY
BP	GOMF_PROTEIN_GLUTAMINE_GAMMA...	SET	9	-0.038642	-0.00086774	0.3591	0.54285	GOMF_PROTEIN_GLUTAMINE_GAMMA_GLUTAMYLTRANSFERASE_ACTIVITY
BP	GOMF_PROTEIN_HETERODIMERIZAT...	SET	249	0.1459	0.017116	0.059534	0.0071353	GOMF_PROTEIN_HETERODIMERIZATION_ACTIVITY
BP	GOMF_PROTEIN_HOMODIMERIZATIO...	SET	661	0.039452	0.0074522	0.037287	0.14502	GOMF_PROTEIN_HOMODIMERIZATION_ACTIVITY
BP	GOMF_PROTEIN_HORMONE_RECEPTO...	SET	18	-0.31767	-0.010086	0.24082	0.90643	GOMF_PROTEIN_HORMONE_RECEPTOR_ACTIVITY
BP	GOMF_PROTEIN_KINASE_ACTIVITY	SET	540	0.02799	0.0047955	0.040974	0.24728	GOMF_PROTEIN_KINASE_ACTIVITY
BP	GOMF_PROTEIN_KINASE_A_BINDING	SET	48	-0.21454	-0.011114	0.14105	0.93586	GOMF_PROTEIN_KINASE_A_BINDING
BP	GOMF_PROTEIN_KINASE_A_CATALY...	SET	13	-0.92849	-0.025056	0.29096	0.99929	GOMF_PROTEIN_KINASE_A_CATALYTIC_SUBUNIT_BINDING
BP	GOMF_PROTEIN_KINASE_A_REGULA...	SET	24	-0.17419	-0.0063849	0.20088	0.80706	GOMF_PROTEIN_KINASE_A_REGULATORY_SUBUNIT_BINDING
BP	GOMF_PROTEIN_KINASE_B_BINDING	SET	11	0.47649	0.011828	0.3826	0.10651	GOMF_PROTEIN_KINASE_B_BINDING
BP	GOMF_PROTEIN_KINASE_C_ACTIVI...	SET	16	0.66562	0.019925	0.24175	0.0029535	GOMF_PROTEIN_KINASE_C_ACTIVITY
BP	GOMF_PROTEIN_KINASE_C_BINDING	SET	47	0.1523	0.0078072	0.13897	0.13656	GOMF_PROTEIN_KINASE_C_BINDING
BP	GOMF_PROTEIN_LIPID_COMPLEX_B...	SET	27	-0.12769	-0.004964	0.18601	0.75379	GOMF_PROTEIN_LIPID_COMPLEX_BINDING
BP	GOMF_PROTEIN_LYSINE_6_OXIDAS...	SET	5	-0.2535	-0.0042434	0.48813	0.69823	GOMF_PROTEIN_LYSINE_6_OXIDASE_ACTIVITY
BP	GOMF_PROTEIN_LYSINE_DEACETYL...	SET	21	-0.12296	-0.0042164	0.2031	0.72755	GOMF_PROTEIN_LYSINE_DEACETYLASE_ACTIVITY
BP	GOMF_PROTEIN_MACROMOLECULE_A...	SET	340	0.0037587	0.00051394	0.050832	0.47053	GOMF_PROTEIN_MACROMOLECULE_ADAPTOR_ACTIVITY
BP	GOMF_PROTEIN_MEMBRANE_ADAPTO...	SET	30	-0.016555	-0.00067831	0.17252	0.53822	GOMF_PROTEIN_MEMBRANE_ADAPTOR_ACTIVITY
BP	GOMF_PROTEIN_METHYLTRANSFERA...	SET	89	-0.013106	-0.00092342	0.099572	0.55236	GOMF_PROTEIN_METHYLTRANSFERASE_ACTIVITY
BP	GOMF_PROTEIN_PHOSPHATASE_1_B...	SET	21	0.077386	0.0026536	0.2096	0.35599	GOMF_PROTEIN_PHOSPHATASE_1_BINDING
BP	GOMF_PROTEIN_PHOSPHATASE_2A_...	SET	27	0.32983	0.012822	0.17861	0.032409	GOMF_PROTEIN_PHOSPHATASE_2A_BINDING
BP	GOMF_PROTEIN_PHOSPHATASE_2B_...	SET	7	-0.52812	-0.01046	0.44187	0.88399	GOMF_PROTEIN_PHOSPHATASE_2B_BINDING
BP	GOMF_PROTEIN_PHOSPHATASE_ACT...	SET	14	0.19249	0.0053903	0.27919	0.24528	GOMF_PROTEIN_PHOSPHATASE_ACTIVATOR_ACTIVITY
BP	GOMF_PROTEIN_PHOSPHATASE_BIN...	SET	136	0.048212	0.0041935	0.077589	0.26718	GOMF_PROTEIN_PHOSPHATASE_BINDING
BP	GOMF_PROTEIN_PHOSPHATASE_REG...	SET	81	0.22782	0.015316	0.11026	0.019417	GOMF_PROTEIN_PHOSPHATASE_REGULATOR_ACTIVITY
BP	GOMF_PROTEIN_PHOSPHORYLATED_...	SET	57	0.098058	0.005534	0.12107	0.209	GOMF_PROTEIN_PHOSPHORYLATED_AMINO_ACID_BINDING
BP	GOMF_PROTEIN_PRENYLTRANSFERA...	SET	6	-0.44228	-0.0081099	0.35144	0.89588	GOMF_PROTEIN_PRENYLTRANSFERASE_ACTIVITY
BP	GOMF_PROTEIN_SELF_ASSOCIATION	SET	69	0.19309	0.011986	0.10961	0.03908	GOMF_PROTEIN_SELF_ASSOCIATION
BP	GOMF_PROTEIN_SEQUESTERING_AC...	SET	8	-0.13728	-0.0029065	0.27943	0.68838	GOMF_PROTEIN_SEQUESTERING_ACTIVITY
BP	GOMF_PROTEIN_SERINE_KINASE_A...	SET	341	0.07641	0.010463	0.050643	0.065683	GOMF_PROTEIN_SERINE_KINASE_ACTIVITY
BP	GOMF_PROTEIN_SERINE_THREONIN...1	SET	67	0.22351	0.013672	0.11931	0.030523	GOMF_PROTEIN_SERINE_THREONINE_KINASE_ACTIVATOR_ACTIVITY
BP	GOMF_PROTEIN_SERINE_THREONIN...2	SET	396	0.084887	0.012506	0.046979	0.035397	GOMF_PROTEIN_SERINE_THREONINE_KINASE_ACTIVITY
BP	GOMF_PROTEIN_SERINE_THREONIN...3	SET	7	-0.7216	-0.014291	0.38725	0.96879	GOMF_PROTEIN_SERINE_THREONINE_KINASE_BINDING
BP	GOMF_PROTEIN_SERINE_THREONIN...4	SET	36	-0.1444	-0.0064803	0.14789	0.83556	GOMF_PROTEIN_SERINE_THREONINE_KINASE_INHIBITOR_ACTIVITY
BP	GOMF_PROTEIN_SERINE_THREONIN...5	SET	89	0.18485	0.013024	0.10231	0.03541	GOMF_PROTEIN_SERINE_THREONINE_PHOSPHATASE_ACTIVITY
BP	GOMF_PROTEIN_SERINE_THREONIN...6	SET	10	-0.036606	-0.00086646	0.32403	0.54497	GOMF_PROTEIN_SERINE_THREONINE_PHOSPHATASE_INHIBITOR_ACTIVITY
BP	GOMF_PROTEIN_SERINE_THREONIN...7	SET	44	0.32831	0.016285	0.1196	0.0030281	GOMF_PROTEIN_SERINE_THREONINE_TYROSINE_KINASE_ACTIVITY
BP	GOMF_PROTEIN_TAG	SET	12	-0.086971	-0.0022549	0.2195	0.65403	GOMF_PROTEIN_TAG
BP	GOMF_PROTEIN_TRANSMEMBRANE_T...	SET	22	-0.049787	-0.0017473	0.19157	0.60253	GOMF_PROTEIN_TRANSMEMBRANE_TRANSPORTER_ACTIVITY
BP	GOMF_PROTEIN_TRANSPORTER_ACT...	SET	33	-0.011731	-0.0005041	0.17047	0.52743	GOMF_PROTEIN_TRANSPORTER_ACTIVITY
BP	GOMF_PROTEIN_TYROSINE_KINASE...1	SET	32	-0.075056	-0.003176	0.16536	0.67504	GOMF_PROTEIN_TYROSINE_KINASE_ACTIVATOR_ACTIVITY
BP	GOMF_PROTEIN_TYROSINE_KINASE...2	SET	138	-0.064566	-0.0056568	0.08197	0.78455	GOMF_PROTEIN_TYROSINE_KINASE_ACTIVITY
BP	GOMF_PROTEIN_TYROSINE_KINASE...3	SET	118	0.1965	0.015929	0.08486	0.010297	GOMF_PROTEIN_TYROSINE_KINASE_BINDING
BP	GOMF_PROTEIN_TYROSINE_KINASE...4	SET	6	0.035194	0.00064533	0.44363	0.46839	GOMF_PROTEIN_TYROSINE_KINASE_INHIBITOR_ACTIVITY
BP	GOMF_PROTEIN_TYROSINE_PHOSPH...	SET	88	0.17929	0.012561	0.10122	0.038269	GOMF_PROTEIN_TYROSINE_PHOSPHATASE_ACTIVITY
BP	GOMF_PROTEIN_TYROSINE_SERINE...	SET	40	0.15202	0.0071903	0.15506	0.16346	GOMF_PROTEIN_TYROSINE_SERINE_THREONINE_PHOSPHATASE_ACTIVITY
BP	GOMF_PROTEIN_TYROSINE_THREON...	SET	9	0.60405	0.013564	0.33038	0.03376	GOMF_PROTEIN_TYROSINE_THREONINE_PHOSPHATASE_ACTIVITY
BP	GOMF_PROTEOGLYCAN_BINDING	SET	36	-0.025847	-0.0011599	0.15231	0.56738	GOMF_PROTEOGLYCAN_BINDING
BP	GOMF_PROTON_CHANNEL_ACTIVITY	SET	23	-0.12464	-0.0044724	0.18473	0.75006	GOMF_PROTON_CHANNEL_ACTIVITY
BP	GOMF_PROTON_TRANSMEMBRANE_TR...	SET	124	-0.010777	-0.00089539	0.079472	0.55393	GOMF_PROTON_TRANSMEMBRANE_TRANSPORTER_ACTIVITY
BP	GOMF_PROTON_TRANSPORTING_ATP...	SET	15	0.09306	0.0026974	0.22896	0.34221	GOMF_PROTON_TRANSPORTING_ATP_SYNTHASE_ACTIVITY_ROTATIONAL_MECHANISM
BP	GOMF_PSEUDOURIDINE_SYNTHASE_...	SET	11	0.54291	0.013477	0.22285	0.0074254	GOMF_PSEUDOURIDINE_SYNTHASE_ACTIVITY
BP	GOMF_PURINE_NUCLEOTIDE_BINDI...	SET	1845	0.023261	0.0070832	0.022507	0.1507	GOMF_PURINE_NUCLEOTIDE_BINDING
BP	GOMF_PURINE_NUCLEOTIDE_TRANS...	SET	20	-0.20258	-0.0067792	0.19628	0.84898	GOMF_PURINE_NUCLEOTIDE_TRANSMEMBRANE_TRANSPORTER_ACTIVITY
BP	GOMF_PURINE_RIBONUCLEOTIDE_T...	SET	15	-0.028056	-0.00081322	0.23604	0.54731	GOMF_PURINE_RIBONUCLEOTIDE_TRANSMEMBRANE_TRANSPORTER_ACTIVITY
BP	GOMF_PYRIMIDINE_NUCLEOSIDE_T...	SET	7	-0.38296	-0.0075846	0.34275	0.86806	GOMF_PYRIMIDINE_NUCLEOSIDE_TRANSMEMBRANE_TRANSPORTER_ACTIVITY
BP	GOMF_PYRIMIDINE_NUCLEOTIDE_B...	SET	6	0.51124	0.0093744	0.39907	0.1001	GOMF_PYRIMIDINE_NUCLEOTIDE_BINDING
BP	GOMF_PYRIMIDINE_NUCLEOTIDE_S...	SET	8	-0.15094	-0.0031957	0.31507	0.68405	GOMF_PYRIMIDINE_NUCLEOTIDE_SUGAR_TRANSMEMBRANE_TRANSPORTER_ACTIVITY
BP	GOMF_PYROPHOSPHATE_HYDROLYSI...	SET	26	0.00099335	3.7896e-05	0.16353	0.49758	GOMF_PYROPHOSPHATE_HYDROLYSIS_DRIVEN_PROTON_TRANSMEMBRANE_TRANSPORTER_ACTIVITY
BP	GOMF_PYRUVATE_DEHYDROGENASE_...1	SET	4	-0.96345	-0.014425	0.56317	0.95643	GOMF_PYRUVATE_DEHYDROGENASE_ACETYL_TRANSFERRING_KINASE_ACTIVITY
BP	GOMF_PYRUVATE_DEHYDROGENASE_...2	SET	5	0.17023	0.0028495	0.31324	0.29342	GOMF_PYRUVATE_DEHYDROGENASE_ACTIVITY
BP	GOMF_PYRUVATE_DEHYDROGENASE_...3	SET	5	0.48539	0.0081252	0.35388	0.085101	GOMF_PYRUVATE_DEHYDROGENASE_LIPOAMIDE_PHOSPHATASE_ACTIVITY
BP	GOMF_PYRUVATE_TRANSMEMBRANE_...	SET	5	-0.24261	-0.0040611	0.35237	0.75443	GOMF_PYRUVATE_TRANSMEMBRANE_TRANSPORTER_ACTIVITY
BP	GOMF_P_TYPE_CALCIUM_TRANSPOR...	SET	8	0.0033496	7.0918e-05	0.30878	0.49567	GOMF_P_TYPE_CALCIUM_TRANSPORTER_ACTIVITY
BP	GOMF_P_TYPE_ION_TRANSPORTER_...	SET	18	0.0040289	0.00012791	0.19834	0.4919	GOMF_P_TYPE_ION_TRANSPORTER_ACTIVITY
BP	GOMF_P_TYPE_POTASSIUM_TRANSM...	SET	8	-0.13756	-0.0029125	0.29531	0.67933	GOMF_P_TYPE_POTASSIUM_TRANSMEMBRANE_TRANSPORTER_ACTIVITY
BP	GOMF_P_TYPE_TRANSMEMBRANE_TR...	SET	22	-0.0062783	-0.00022034	0.18494	0.51354	GOMF_P_TYPE_TRANSMEMBRANE_TRANSPORTER_ACTIVITY
BP	GOMF_QUATERNARY_AMMONIUM_GRO...1	SET	49	-0.14257	-0.0074619	0.13082	0.8621	GOMF_QUATERNARY_AMMONIUM_GROUP_BINDING
BP	GOMF_QUATERNARY_AMMONIUM_GRO...2	SET	17	-0.11419	-0.0035234	0.23425	0.68703	GOMF_QUATERNARY_AMMONIUM_GROUP_TRANSMEMBRANE_TRANSPORTER_ACTIVITY
BP	GOMF_QUINONE_BINDING	SET	15	0.050933	0.0014763	0.23123	0.41283	GOMF_QUINONE_BINDING
BP	GOMF_RACEMASE_AND_EPIMERASE_...1	SET	17	0.089902	0.002774	0.23786	0.35273	GOMF_RACEMASE_AND_EPIMERASE_ACTIVITY
BP	GOMF_RACEMASE_AND_EPIMERASE_...2	SET	10	0.0509	0.0012048	0.27901	0.42763	GOMF_RACEMASE_AND_EPIMERASE_ACTIVITY_ACTING_ON_CARBOHYDRATES_AND_DERIVATIVES
BP	GOMF_RAGE_RECEPTOR_BINDING	SET	10	0.13201	0.0031247	0.35568	0.35527	GOMF_RAGE_RECEPTOR_BINDING
BP	GOMF_RDNA_BINDING	SET	10	0.070472	0.0016681	0.31886	0.41254	GOMF_RDNA_BINDING
BP	GOMF_RECEPTOR_ANTAGONIST_ACT...	SET	15	-0.063753	-0.0018479	0.24702	0.60183	GOMF_RECEPTOR_ANTAGONIST_ACTIVITY
BP	GOMF_RECEPTOR_SERINE_THREONI...	SET	19	-0.2874	-0.0093746	0.2266	0.89765	GOMF_RECEPTOR_SERINE_THREONINE_KINASE_BINDING
BP	GOMF_RECEPTOR_SIGNALING_PROT...	SET	4	0.012404	0.00018572	0.35304	0.48599	GOMF_RECEPTOR_SIGNALING_PROTEIN_TYROSINE_KINASE_ACTIVATOR_ACTIVITY
BP	GOMF_RECEPTOR_TYROSINE_KINAS...	SET	75	0.21833	0.014127	0.1071	0.020761	GOMF_RECEPTOR_TYROSINE_KINASE_BINDING
BP	GOMF_REGULATORY_RNA_BINDING	SET	41	0.054085	0.0025899	0.13762	0.34716	GOMF_REGULATORY_RNA_BINDING
BP	GOMF_RETINAL_BINDING	SET	18	0.054985	0.0017457	0.20796	0.39574	GOMF_RETINAL_BINDING
BP	GOMF_RETINAL_DEHYDROGENASE_A...	SET	8	-0.57962	-0.012272	0.35193	0.95021	GOMF_RETINAL_DEHYDROGENASE_ACTIVITY
BP	GOMF_RETINOIC_ACID_4_HYDROXY...	SET	10	0.07207	0.0017059	0.33984	0.41603	GOMF_RETINOIC_ACID_4_HYDROXYLASE_ACTIVITY
BP	GOMF_RETINOIC_ACID_BINDING	SET	24	-0.013769	-0.00050468	0.22013	0.52494	GOMF_RETINOIC_ACID_BINDING
BP	GOMF_RETINOIC_ACID_RESPONSIV...	SET	5	0.48826	0.0081732	0.48695	0.15801	GOMF_RETINOIC_ACID_RESPONSIVE_ELEMENT_BINDING
BP	GOMF_RETINOL_BINDING	SET	14	-0.007497	-0.00020994	0.25258	0.51184	GOMF_RETINOL_BINDING
BP	GOMF_RETINYL_PALMITATE_ESTER...	SET	4	0.23462	0.0035129	0.36022	0.25742	GOMF_RETINYL_PALMITATE_ESTERASE_ACTIVITY
BP	GOMF_RETROMER_COMPLEX_BINDING	SET	8	0.16091	0.0034067	0.34774	0.32179	GOMF_RETROMER_COMPLEX_BINDING
BP	GOMF_RIBOFLAVIN_TRANSMEMBRAN...	SET	6	-0.58983	-0.010815	0.38104	0.93917	GOMF_RIBOFLAVIN_TRANSMEMBRANE_TRANSPORTER_ACTIVITY
BP	GOMF_RIBONUCLEASE_ACTIVITY	SET	126	-0.047135	-0.0039473	0.082716	0.7156	GOMF_RIBONUCLEASE_ACTIVITY
BP	GOMF_RIBONUCLEASE_P_ACTIVITY	SET	11	-0.046727	-0.00116	0.29352	0.56324	GOMF_RIBONUCLEASE_P_ACTIVITY
BP	GOMF_RIBONUCLEASE_P_RNA_BIND...	SET	9	0.11879	0.0026676	0.31551	0.35327	GOMF_RIBONUCLEASE_P_RNA_BINDING
BP	GOMF_RIBONUCLEOPROTEIN_COMPL...	SET	151	0.020324	0.0018619	0.073211	0.39066	GOMF_RIBONUCLEOPROTEIN_COMPLEX_BINDING
BP	GOMF_RIBOSE_PHOSPHATE_DIPHOS...	SET	3	0.38651	0.0050118	0.53552	0.23523	GOMF_RIBOSE_PHOSPHATE_DIPHOSPHOKINASE_ACTIVITY
BP	GOMF_RIBOSOMAL_LARGE_SUBUNIT...	SET	13	0.36685	0.0098997	0.25555	0.075577	GOMF_RIBOSOMAL_LARGE_SUBUNIT_BINDING
BP	GOMF_RIBOSOMAL_PROTEIN_S6_KI...	SET	3	0.80005	0.010374	0.57435	0.081825	GOMF_RIBOSOMAL_PROTEIN_S6_KINASE_ACTIVITY
BP	GOMF_RIBOSOMAL_SMALL_SUBUNIT...	SET	14	-0.028827	-0.00080724	0.2135	0.5537	GOMF_RIBOSOMAL_SMALL_SUBUNIT_BINDING
BP	GOMF_RIBOSOME_BINDING	SET	69	0.081624	0.0050666	0.11008	0.2292	GOMF_RIBOSOME_BINDING
BP	GOMF_RNA_2_O_METHYLTRANSFERA...	SET	7	0.3638	0.0072052	0.36987	0.16266	GOMF_RNA_2_O_METHYLTRANSFERASE_ACTIVITY
BP	GOMF_RNA_7_METHYLGUANOSINE_C...	SET	12	0.17161	0.0044494	0.26483	0.25849	GOMF_RNA_7_METHYLGUANOSINE_CAP_BINDING
BP	GOMF_RNA_ADENYLYLTRANSFERASE...	SET	5	0.2003	0.0033529	0.54686	0.35708	GOMF_RNA_ADENYLYLTRANSFERASE_ACTIVITY
BP	GOMF_RNA_BINDING	SET	1491	0.038704	0.010712	0.02458	0.05768	GOMF_RNA_BINDING
BP	GOMF_RNA_CAP_BINDING	SET	18	0.1602	0.0050863	0.21634	0.2295	GOMF_RNA_CAP_BINDING
BP	GOMF_RNA_DIRECTED_DNA_POLYME...	SET	5	0.54593	0.0091385	0.40187	0.087171	GOMF_RNA_DIRECTED_DNA_POLYMERASE_ACTIVITY
BP	GOMF_RNA_DNA_HYBRID_RIBONUCL...	SET	6	0.35258	0.0064652	0.45593	0.21967	GOMF_RNA_DNA_HYBRID_RIBONUCLEASE_ACTIVITY
BP	GOMF_RNA_ENDONUCLEASE_ACTIVI...1	SET	69	-0.087755	-0.0054472	0.1117	0.78395	GOMF_RNA_ENDONUCLEASE_ACTIVITY
BP	GOMF_RNA_ENDONUCLEASE_ACTIVI...2	SET	8	-0.29374	-0.0062191	0.36888	0.78707	GOMF_RNA_ENDONUCLEASE_ACTIVITY_PRODUCING_3_PHOSPHOMONOESTERS
BP	GOMF_RNA_EXONUCLEASE_ACTIVIT...	SET	39	0.051731	0.0024161	0.14115	0.357	GOMF_RNA_EXONUCLEASE_ACTIVITY_PRODUCING_5_PHOSPHOMONOESTERS
BP	GOMF_RNA_METHYLTRANSFERASE_A...	SET	59	0.054248	0.0031146	0.11115	0.31275	GOMF_RNA_METHYLTRANSFERASE_ACTIVITY
BP	GOMF_RNA_POLYMERASE_ACTIVITY	SET	35	-0.040461	-0.0017904	0.13189	0.6205	GOMF_RNA_POLYMERASE_ACTIVITY
BP	GOMF_RNA_POLYMERASE_BINDING	SET	56	0.2946	0.01648	0.13045	0.01197	GOMF_RNA_POLYMERASE_BINDING
BP	GOMF_RNA_POLYMERASE_CORE_ENZ...	SET	40	0.35699	0.016885	0.14818	0.0079993	GOMF_RNA_POLYMERASE_CORE_ENZYME_BINDING
BP	GOMF_RNA_POLYMERASE_III_ACTI...	SET	16	-0.29101	-0.0087114	0.21177	0.9153	GOMF_RNA_POLYMERASE_III_ACTIVITY
BP	GOMF_RNA_POLYMERASE_III_GENE...	SET	12	0.35295	0.0091512	0.27661	0.10099	GOMF_RNA_POLYMERASE_III_GENERAL_TRANSCRIPTION_INITIATION_FACTOR_ACTIVITY
BP	GOMF_RNA_POLYMERASE_III_TRAN...	SET	9	0.24949	0.0056024	0.31962	0.21753	GOMF_RNA_POLYMERASE_III_TRANSCRIPTION_REGULATORY_REGION_SEQUENCE_SPECIFIC_DNA_BINDING
BP	GOMF_RNA_POLYMERASE_III_TYPE...	SET	7	0.34891	0.0069102	0.36385	0.16881	GOMF_RNA_POLYMERASE_III_TYPE_3_PROMOTER_SEQUENCE_SPECIFIC_DNA_BINDING
BP	GOMF_RNA_POLYMERASE_II_ACTIV...	SET	9	-0.25504	-0.0057271	0.33029	0.77999	GOMF_RNA_POLYMERASE_II_ACTIVITY
BP	GOMF_RNA_POLYMERASE_II_CORE_...	SET	18	-0.19146	-0.0060787	0.2232	0.8045	GOMF_RNA_POLYMERASE_II_CORE_PROMOTER_SEQUENCE_SPECIFIC_DNA_BINDING
BP	GOMF_RNA_POLYMERASE_II_CTD_H...1	SET	10	0.51739	0.012247	0.28074	0.032678	GOMF_RNA_POLYMERASE_II_CTD_HEPTAPEPTIDE_REPEAT_KINASE_ACTIVITY
BP	GOMF_RNA_POLYMERASE_II_CTD_H...2	SET	7	0.057072	0.0011303	0.3883	0.44158	GOMF_RNA_POLYMERASE_II_CTD_HEPTAPEPTIDE_REPEAT_PHOSPHATASE_ACTIVITY
BP	GOMF_RNA_POLYMERASE_II_C_TER...	SET	7	0.42604	0.0084378	0.27759	0.062432	GOMF_RNA_POLYMERASE_II_C_TERMINAL_DOMAIN_BINDING
BP	GOMF_RNA_POLYMERASE_II_GENER...1	SET	33	0.18682	0.0080275	0.17333	0.14057	GOMF_RNA_POLYMERASE_II_GENERAL_TRANSCRIPTION_INITIATION_FACTOR_ACTIVITY
BP	GOMF_RNA_POLYMERASE_II_GENER...2	SET	24	0.099025	0.0036297	0.17668	0.28758	GOMF_RNA_POLYMERASE_II_GENERAL_TRANSCRIPTION_INITIATION_FACTOR_BINDING
BP	GOMF_RNA_POLYMERASE_II_INTRO...	SET	8	0.46925	0.009935	0.33976	0.083632	GOMF_RNA_POLYMERASE_II_INTRONIC_TRANSCRIPTION_REGULATORY_REGION_SEQUENCE_SPECIFIC_DNA_BINDING
BP	GOMF_RNA_POLYMERASE_II_SPECI...	SET	325	0.12974	0.017352	0.051667	0.0060233	GOMF_RNA_POLYMERASE_II_SPECIFIC_DNA_BINDING_TRANSCRIPTION_FACTOR_BINDING
BP	GOMF_RNA_POLYMERASE_II_TRANS...	SET	1159	0.015548	0.0038322	0.0296	0.2997	GOMF_RNA_POLYMERASE_II_TRANSCRIPTION_REGULATORY_REGION_SEQUENCE_SPECIFIC_DNA_BINDING
BP	GOMF_RNA_POLYMERASE_I_ACTIVI...	SET	11	-0.13633	-0.0033843	0.25543	0.70323	GOMF_RNA_POLYMERASE_I_ACTIVITY
BP	GOMF_RNA_POLYMERASE_I_GENERA...	SET	3	0.31634	0.004102	0.36347	0.19207	GOMF_RNA_POLYMERASE_I_GENERAL_TRANSCRIPTION_INITIATION_FACTOR_ACTIVITY
BP	GOMF_RNA_POLYMERASE_I_TRANSC...	SET	8	0.26337	0.0055762	0.26319	0.15849	GOMF_RNA_POLYMERASE_I_TRANSCRIPTION_REGULATORY_REGION_SEQUENCE_SPECIFIC_DNA_BINDING
BP	GOMF_RNA_STEM_LOOP_BINDING	SET	14	-0.15195	-0.0042551	0.22812	0.74732	GOMF_RNA_STEM_LOOP_BINDING
BP	GOMF_ROUNDABOUT_BINDING	SET	8	-0.1651	-0.0034954	0.39401	0.66239	GOMF_ROUNDABOUT_BINDING
BP	GOMF_RRNA_ADENINE_METHYLTRAN...	SET	8	0.14066	0.002978	0.28521	0.31095	GOMF_RRNA_ADENINE_METHYLTRANSFERASE_ACTIVITY
BP	GOMF_RRNA_BINDING	SET	60	0.1855	0.01074	0.10771	0.042533	GOMF_RRNA_BINDING
BP	GOMF_RRNA_CYTOSINE_METHYLTRA...	SET	4	-0.15661	-0.0023449	0.38843	0.65659	GOMF_RRNA_CYTOSINE_METHYLTRANSFERASE_ACTIVITY
BP	GOMF_RS_DOMAIN_BINDING	SET	5	0.27648	0.0046281	0.50383	0.29159	GOMF_RS_DOMAIN_BINDING
BP	GOMF_R_SMAD_BINDING	SET	24	0.31305	0.011475	0.19456	0.053819	GOMF_R_SMAD_BINDING
BP	GOMF_S100_PROTEIN_BINDING	SET	13	0.24475	0.0066047	0.25374	0.16739	GOMF_S100_PROTEIN_BINDING
BP	GOMF_SALT_TRANSMEMBRANE_TRAN...	SET	524	-0.015069	-0.0025445	0.041299	0.6424	GOMF_SALT_TRANSMEMBRANE_TRANSPORTER_ACTIVITY
BP	GOMF_SCAFFOLD_PROTEIN_BINDING	SET	61	0.08617	0.0050303	0.12511	0.2455	GOMF_SCAFFOLD_PROTEIN_BINDING
BP	GOMF_SCAVENGER_RECEPTOR_ACTI...	SET	42	-0.061386	-0.0029751	0.15373	0.65516	GOMF_SCAVENGER_RECEPTOR_ACTIVITY
BP	GOMF_SECONDARY_ACTIVE_MONOCA...	SET	15	-0.15688	-0.0045472	0.25699	0.72921	GOMF_SECONDARY_ACTIVE_MONOCARBOXYLATE_TRANSMEMBRANE_TRANSPORTER_ACTIVITY
BP	GOMF_SECONDARY_ACTIVE_SULFAT...	SET	10	0.18017	0.0042647	0.27439	0.25572	GOMF_SECONDARY_ACTIVE_SULFATE_TRANSMEMBRANE_TRANSPORTER_ACTIVITY
BP	GOMF_SECONDARY_ACTIVE_TRANSM...	SET	238	-0.076471	-0.0087737	0.061384	0.89357	GOMF_SECONDARY_ACTIVE_TRANSMEMBRANE_TRANSPORTER_ACTIVITY
BP	GOMF_SELENIUM_BINDING	SET	9	0.2717	0.0061012	0.26802	0.15536	GOMF_SELENIUM_BINDING
BP	GOMF_SEMAPHORIN_RECEPTOR_ACT...	SET	10	0.15806	0.0037413	0.31568	0.30829	GOMF_SEMAPHORIN_RECEPTOR_ACTIVITY
BP	GOMF_SEMAPHORIN_RECEPTOR_BIN...	SET	22	-0.24702	-0.0086694	0.19522	0.89712	GOMF_SEMAPHORIN_RECEPTOR_BINDING
BP	GOMF_SEQUENCE_SPECIFIC_DNA_B...	SET	1438	0.010141	0.0027606	0.026591	0.35147	GOMF_SEQUENCE_SPECIFIC_DNA_BINDING
BP	GOMF_SEQUENCE_SPECIFIC_MRNA_...	SET	12	0.077391	0.0020066	0.26428	0.38482	GOMF_SEQUENCE_SPECIFIC_MRNA_BINDING
BP	GOMF_SEQUENCE_SPECIFIC_SINGL...	SET	14	-0.11159	-0.0031248	0.23807	0.68036	GOMF_SEQUENCE_SPECIFIC_SINGLE_STRANDED_DNA_BINDING
BP	GOMF_SERINE_HYDROLASE_ACTIVI...	SET	176	-0.085689	-0.0084692	0.073026	0.87967	GOMF_SERINE_HYDROLASE_ACTIVITY
BP	GOMF_SERINE_TRANSMEMBRANE_TR...	SET	10	0.15336	0.00363	0.26781	0.28344	GOMF_SERINE_TRANSMEMBRANE_TRANSPORTER_ACTIVITY
BP	GOMF_SERINE_TYPE_CARBOXYPEPT...	SET	5	-0.33674	-0.0056369	0.44342	0.77619	GOMF_SERINE_TYPE_CARBOXYPEPTIDASE_ACTIVITY
BP	GOMF_SERINE_TYPE_ENDOPEPTIDA...	SET	80	-0.12506	-0.0083564	0.11473	0.86214	GOMF_SERINE_TYPE_ENDOPEPTIDASE_INHIBITOR_ACTIVITY
BP	GOMF_SERINE_TYPE_EXOPEPTIDAS...	SET	10	-0.16023	-0.0037925	0.32402	0.68952	GOMF_SERINE_TYPE_EXOPEPTIDASE_ACTIVITY
BP	GOMF_SEROTONIN_GATED_MONOATO...	SET	5	0.4491	0.0075176	0.46939	0.16935	GOMF_SEROTONIN_GATED_MONOATOMIC_CATION_SELECTIVE_CHANNEL_ACTIVITY
BP	GOMF_SEROTONIN_RECEPTOR_ACTI...	SET	26	-0.15272	-0.005826	0.19496	0.78327	GOMF_SEROTONIN_RECEPTOR_ACTIVITY
BP	GOMF_SH2_DOMAIN_BINDING	SET	39	-0.042589	-0.0019892	0.15676	0.60707	GOMF_SH2_DOMAIN_BINDING
BP	GOMF_SH3_DOMAIN_BINDING	SET	112	0.025248	0.0019943	0.089067	0.38841	GOMF_SH3_DOMAIN_BINDING
BP	GOMF_SHORT_CHAIN_CARBOXYLEST...	SET	6	-0.18041	-0.0033082	0.36679	0.68859	GOMF_SHORT_CHAIN_CARBOXYLESTERASE_ACTIVITY
BP	GOMF_SIALIC_ACID_BINDING	SET	21	-0.10406	-0.0035681	0.22825	0.67576	GOMF_SIALIC_ACID_BINDING
BP	GOMF_SIALYLTRANSFERASE_ACTIV...	SET	21	0.21491	0.0073692	0.21349	0.15706	GOMF_SIALYLTRANSFERASE_ACTIVITY
BP	GOMF_SIGNALING_ADAPTOR_ACTIV...	SET	82	0.11577	0.0078309	0.10708	0.13982	GOMF_SIGNALING_ADAPTOR_ACTIVITY
BP	GOMF_SIGNALING_RECEPTOR_BIND...	SET	1320	0.013593	0.0035582	0.026895	0.30664	GOMF_SIGNALING_RECEPTOR_BINDING
BP	GOMF_SIGNALING_RECEPTOR_COMP...	SET	52	0.088001	0.0047443	0.13774	0.26145	GOMF_SIGNALING_RECEPTOR_COMPLEX_ADAPTOR_ACTIVITY
BP	GOMF_SIGNALING_RECEPTOR_INHI...	SET	24	-0.20719	-0.0075946	0.19912	0.85094	GOMF_SIGNALING_RECEPTOR_INHIBITOR_ACTIVITY
BP	GOMF_SIGNALING_RECEPTOR_REGU...	SET	490	-0.0080954	-0.0013231	0.042994	0.57467	GOMF_SIGNALING_RECEPTOR_REGULATOR_ACTIVITY
BP	GOMF_SIGNAL_RECOGNITION_PART...	SET	7	0.028058	0.00055569	0.43768	0.47444	GOMF_SIGNAL_RECOGNITION_PARTICLE_BINDING
BP	GOMF_SIGNAL_SEQUENCE_BINDING	SET	44	0.12888	0.0063929	0.12723	0.15554	GOMF_SIGNAL_SEQUENCE_BINDING
BP	GOMF_SINGLE_STRANDED_DNA_3_5...	SET	5	-0.16368	-0.0027398	0.38984	0.6627	GOMF_SINGLE_STRANDED_DNA_3_5_DNA_EXONUCLEASE_ACTIVITY
BP	GOMF_SINGLE_STRANDED_DNA_BIN...	SET	115	0.083534	0.0066854	0.082924	0.15689	GOMF_SINGLE_STRANDED_DNA_BINDING
BP	GOMF_SINGLE_STRANDED_DNA_END...	SET	10	-0.2445	-0.0057873	0.35684	0.75338	GOMF_SINGLE_STRANDED_DNA_ENDODEOXYRIBONUCLEASE_ACTIVITY
BP	GOMF_SINGLE_STRANDED_DNA_EXO...	SET	9	-0.10257	-0.0023033	0.33336	0.62084	GOMF_SINGLE_STRANDED_DNA_EXODEOXYRIBONUCLEASE_ACTIVITY
BP	GOMF_SINGLE_STRANDED_DNA_HEL...	SET	23	0.090798	0.0032582	0.1784	0.30539	GOMF_SINGLE_STRANDED_DNA_HELICASE_ACTIVITY
BP	GOMF_SINGLE_STRANDED_RNA_BIN...	SET	76	0.2172	0.014147	0.10439	0.018744	GOMF_SINGLE_STRANDED_RNA_BINDING
BP	GOMF_SIRNA_BINDING	SET	8	0.92084	0.019496	0.4306	0.016245	GOMF_SIRNA_BINDING
BP	GOMF_SMAD_BINDING	SET	74	0.15086	0.0096963	0.10624	0.07781	GOMF_SMAD_BINDING
BP	GOMF_SMALL_MOLECULE_SENSOR_A...	SET	34	-0.088843	-0.0038749	0.15862	0.71229	GOMF_SMALL_MOLECULE_SENSOR_ACTIVITY
BP	GOMF_SMALL_PROTEIN_ACTIVATIN...	SET	5	0.029899	0.0005005	0.3188	0.46264	GOMF_SMALL_PROTEIN_ACTIVATING_ENZYME_BINDING
BP	GOMF_SMALL_RIBOSOMAL_SUBUNIT...	SET	10	0.1497	0.0035433	0.2694	0.28923	GOMF_SMALL_RIBOSOMAL_SUBUNIT_RRNA_BINDING
BP	GOMF_SNAP_RECEPTOR_ACTIVITY	SET	35	-0.046414	-0.0020539	0.15153	0.62031	GOMF_SNAP_RECEPTOR_ACTIVITY
BP	GOMF_SNARE_BINDING	SET	103	0.013768	0.0010431	0.095248	0.44253	GOMF_SNARE_BINDING
BP	GOMF_SNORNA_BINDING	SET	32	-0.047935	-0.0020284	0.13652	0.63724	GOMF_SNORNA_BINDING
BP	GOMF_SNRNA_BINDING	SET	43	-0.18081	-0.0088664	0.13556	0.90886	GOMF_SNRNA_BINDING
BP	GOMF_SNRNP_BINDING	SET	9	0.17976	0.0040365	0.31809	0.286	GOMF_SNRNP_BINDING
BP	GOMF_SODIUM_BICARBONATE_SYMP...	SET	6	0.20646	0.0037858	0.35547	0.28069	GOMF_SODIUM_BICARBONATE_SYMPORTER_ACTIVITY
BP	GOMF_SODIUM_CHANNEL_ACTIVITY	SET	40	-0.11761	-0.0055627	0.14367	0.79348	GOMF_SODIUM_CHANNEL_ACTIVITY
BP	GOMF_SODIUM_CHANNEL_INHIBITO...	SET	8	-0.71165	-0.015067	0.37477	0.9712	GOMF_SODIUM_CHANNEL_INHIBITOR_ACTIVITY
BP	GOMF_SODIUM_CHANNEL_REGULATO...	SET	34	-0.081277	-0.0035449	0.16901	0.6847	GOMF_SODIUM_CHANNEL_REGULATOR_ACTIVITY
BP	GOMF_SODIUM_INDEPENDENT_ORGA...	SET	15	-0.11281	-0.0032697	0.27526	0.65903	GOMF_SODIUM_INDEPENDENT_ORGANIC_ANION_TRANSMEMBRANE_TRANSPORTER_ACTIVITY
BP	GOMF_SODIUM_ION_BINDING	SET	7	0.074585	0.0014772	0.32872	0.41025	GOMF_SODIUM_ION_BINDING
BP	GOMF_SODIUM_ION_TRANSMEMBRAN...	SET	143	-0.0573	-0.0051096	0.079009	0.76584	GOMF_SODIUM_ION_TRANSMEMBRANE_TRANSPORTER_ACTIVITY
BP	GOMF_SODIUM_PHOSPHATE_SYMPOR...	SET	9	0.40721	0.0091441	0.32395	0.10439	GOMF_SODIUM_PHOSPHATE_SYMPORTER_ACTIVITY
BP	GOMF_SODIUM_PROTON_ANTIPORTE...	SET	12	0.44558	0.011553	0.26874	0.048665	GOMF_SODIUM_PROTON_ANTIPORTER_ACTIVITY
BP	GOMF_SOLUTE_BICARBONATE_SYMP...	SET	8	-0.086096	-0.0018228	0.31385	0.60808	GOMF_SOLUTE_BICARBONATE_SYMPORTER_ACTIVITY
BP	GOMF_SOLUTE_INORGANIC_ANION_...	SET	21	0.086883	0.0029792	0.21589	0.34368	GOMF_SOLUTE_INORGANIC_ANION_ANTIPORTER_ACTIVITY
BP	GOMF_SOLUTE_MONOATOMIC_CATIO...	SET	104	-0.070432	-0.0053621	0.091638	0.77893	GOMF_SOLUTE_MONOATOMIC_CATION_SYMPORTER_ACTIVITY
BP	GOMF_SOLUTE_POTASSIUM_ANTIPO...	SET	17	0.10734	0.003312	0.25848	0.33898	GOMF_SOLUTE_POTASSIUM_ANTIPORTER_ACTIVITY
BP	GOMF_SOLUTE_PROTON_SYMPORTER...	SET	26	-0.040344	-0.0015391	0.17322	0.59208	GOMF_SOLUTE_PROTON_SYMPORTER_ACTIVITY
BP	GOMF_SOLUTE_SODIUM_SYMPORTER...	SET	71	-0.077509	-0.0048801	0.11433	0.75109	GOMF_SOLUTE_SODIUM_SYMPORTER_ACTIVITY
BP	GOMF_SOMATOSTATIN_RECEPTOR_A...	SET	4	0.2666	0.0039918	0.38632	0.24507	GOMF_SOMATOSTATIN_RECEPTOR_ACTIVITY
BP	GOMF_SPECTRIN_BINDING	SET	26	0.69449	0.026494	0.17841	4.9806e-05	GOMF_SPECTRIN_BINDING
BP	GOMF_SPHINGOLIPID_BINDING	SET	26	0.2463	0.0093963	0.16557	0.068431	GOMF_SPHINGOLIPID_BINDING
BP	GOMF_SPHINGOLIPID_TRANSFER_A...	SET	8	-0.15357	-0.0032514	0.31216	0.68862	GOMF_SPHINGOLIPID_TRANSFER_ACTIVITY
BP	GOMF_SPHINGOLIPID_TRANSPORTE...	SET	17	-0.19378	-0.005979	0.22771	0.8026	GOMF_SPHINGOLIPID_TRANSPORTER_ACTIVITY
BP	GOMF_SPHINGOMYELIN_PHOSPHODI...	SET	7	0.00096542	1.912e-05	0.30155	0.49872	GOMF_SPHINGOMYELIN_PHOSPHODIESTERASE_ACTIVITY
BP	GOMF_SPHINGOSINE_1_PHOSPHATE...1	SET	7	0.75862	0.015025	0.38679	0.024929	GOMF_SPHINGOSINE_1_PHOSPHATE_PHOSPHATASE_ACTIVITY
BP	GOMF_SPHINGOSINE_1_PHOSPHATE...2	SET	8	0.30088	0.0063702	0.31699	0.17127	GOMF_SPHINGOSINE_1_PHOSPHATE_RECEPTOR_ACTIVITY
BP	GOMF_SPHINGOSINE_N_ACYLTRANS...	SET	7	0.72197	0.014299	0.4333	0.047847	GOMF_SPHINGOSINE_N_ACYLTRANSFERASE_ACTIVITY
BP	GOMF_SPLICING_FACTOR_BINDING	SET	5	0.51493	0.0086196	0.4854	0.14439	GOMF_SPLICING_FACTOR_BINDING
BP	GOMF_STAT_FAMILY_PROTEIN_BIN...	SET	10	0.57896	0.013704	0.31959	0.035036	GOMF_STAT_FAMILY_PROTEIN_BINDING
BP	GOMF_STEROID_BINDING	SET	94	0.17521	0.012685	0.099883	0.039717	GOMF_STEROID_BINDING
BP	GOMF_STEROID_DEHYDROGENASE_A...1	SET	32	-0.070356	-0.0029771	0.155	0.67505	GOMF_STEROID_DEHYDROGENASE_ACTIVITY
BP	GOMF_STEROID_DEHYDROGENASE_A...2	SET	26	-0.035636	-0.0013595	0.17662	0.57995	GOMF_STEROID_DEHYDROGENASE_ACTIVITY_ACTING_ON_THE_CH_OH_GROUP_OF_DONORS_NAD_OR_NADP_AS_ACCEPTOR
BP	GOMF_STEROID_HORMONE_BINDING	SET	6	-0.19843	-0.0036386	0.34055	0.71994	GOMF_STEROID_HORMONE_BINDING
BP	GOMF_STEROID_HYDROXYLASE_ACT...	SET	23	0.094514	0.0033915	0.21048	0.32671	GOMF_STEROID_HYDROXYLASE_ACTIVITY
BP	GOMF_STEROL_BINDING	SET	58	0.17504	0.0099647	0.13016	0.089353	GOMF_STEROL_BINDING
BP	GOMF_STEROL_ESTERASE_ACTIVITY	SET	7	0.1268	0.0025114	0.38071	0.36954	GOMF_STEROL_ESTERASE_ACTIVITY
BP	GOMF_STEROL_TRANSFER_ACTIVITY	SET	23	0.21508	0.007718	0.20974	0.15258	GOMF_STEROL_TRANSFER_ACTIVITY
BP	GOMF_STEROL_TRANSPORTER_ACTI...	SET	36	0.10235	0.0045932	0.17332	0.27742	GOMF_STEROL_TRANSPORTER_ACTIVITY
BP	GOMF_STORE_OPERATED_CALCIUM_...	SET	8	0.12411	0.0026277	0.32785	0.35251	GOMF_STORE_OPERATED_CALCIUM_CHANNEL_ACTIVITY
BP	GOMF_STRUCTURAL_CONSTITUENT_...1	SET	25	0.023135	0.00086547	0.17786	0.44825	GOMF_STRUCTURAL_CONSTITUENT_OF_CHROMATIN
BP	GOMF_STRUCTURAL_CONSTITUENT_...2	SET	99	0.12066	0.0089635	0.0972	0.10725	GOMF_STRUCTURAL_CONSTITUENT_OF_CYTOSKELETON
BP	GOMF_STRUCTURAL_CONSTITUENT_...3	SET	23	-0.12165	-0.0043651	0.19959	0.72889	GOMF_STRUCTURAL_CONSTITUENT_OF_EYE_LENS
BP	GOMF_STRUCTURAL_CONSTITUENT_...4	SET	40	0.044479	0.0021039	0.1425	0.37747	GOMF_STRUCTURAL_CONSTITUENT_OF_MUSCLE
BP	GOMF_STRUCTURAL_CONSTITUENT_...5	SET	9	-0.11012	-0.0024728	0.30284	0.64192	GOMF_STRUCTURAL_CONSTITUENT_OF_MYELIN_SHEATH
BP	GOMF_STRUCTURAL_CONSTITUENT_...6	SET	21	-0.17858	-0.0061236	0.21416	0.79782	GOMF_STRUCTURAL_CONSTITUENT_OF_NUCLEAR_PORE
BP	GOMF_STRUCTURAL_CONSTITUENT_...7	SET	17	0.23532	0.0072609	0.22285	0.1455	GOMF_STRUCTURAL_CONSTITUENT_OF_POSTSYNAPSE
BP	GOMF_STRUCTURAL_CONSTITUENT_...8	SET	6	0.89109	0.016339	0.45048	0.023969	GOMF_STRUCTURAL_CONSTITUENT_OF_POSTSYNAPTIC_ACTIN_CYTOSKELETON
BP	GOMF_STRUCTURAL_CONSTITUENT_...9	SET	5	-0.25586	-0.004283	0.37528	0.75231	GOMF_STRUCTURAL_CONSTITUENT_OF_POSTSYNAPTIC_SPECIALIZATION
BP	GOMF_STRUCTURAL_CONSTITUENT_...10	SET	5	0.53594	0.0089713	0.38462	0.081755	GOMF_STRUCTURAL_CONSTITUENT_OF_PRESYNAPTIC_ACTIVE_ZONE
BP	GOMF_STRUCTURAL_CONSTITUENT_...11	SET	150	0.048146	0.0043963	0.076807	0.26539	GOMF_STRUCTURAL_CONSTITUENT_OF_RIBOSOME
BP	GOMF_STRUCTURAL_CONSTITUENT_...12	SET	36	-0.19214	-0.0086226	0.22854	0.79974	GOMF_STRUCTURAL_CONSTITUENT_OF_SKIN_EPIDERMIS
BP	GOMF_STRUCTURAL_CONSTITUENT_...13	SET	22	0.31092	0.010912	0.19283	0.053448	GOMF_STRUCTURAL_CONSTITUENT_OF_SYNAPSE
BP	GOMF_STRUCTURAL_CONSTITUENT_...14	SET	4	-0.46319	-0.0069352	0.4044	0.87396	GOMF_STRUCTURAL_CONSTITUENT_OF_TOOTH_ENAMEL
BP	GOMF_STRUCTURAL_MOLECULE_ACT...1	SET	680	-0.053596	-0.010263	0.03832	0.91903	GOMF_STRUCTURAL_MOLECULE_ACTIVITY
BP	GOMF_STRUCTURAL_MOLECULE_ACT...2	SET	12	-0.7896	-0.020472	0.3117	0.99434	GOMF_STRUCTURAL_MOLECULE_ACTIVITY_CONFERRING_ELASTICITY
BP	GOMF_SUCCINATE_TRANSMEMBRANE...	SET	6	0.08048	0.0014757	0.45571	0.42991	GOMF_SUCCINATE_TRANSMEMBRANE_TRANSPORTER_ACTIVITY
BP	GOMF_SUGAR_TRANSMEMBRANE_TRA...	SET	28	-0.1135	-0.0044929	0.17207	0.74524	GOMF_SUGAR_TRANSMEMBRANE_TRANSPORTER_ACTIVITY
BP	GOMF_SULFATE_BINDING	SET	5	0.14395	0.0024096	0.32424	0.32854	GOMF_SULFATE_BINDING
BP	GOMF_SULFATE_TRANSMEMBRANE_T...	SET	15	0.12608	0.0036543	0.23606	0.29664	GOMF_SULFATE_TRANSMEMBRANE_TRANSPORTER_ACTIVITY
BP	GOMF_SULFATIDE_BINDING	SET	6	-0.52318	-0.0095933	0.38437	0.91326	GOMF_SULFATIDE_BINDING
BP	GOMF_SULFOTRANSFERASE_ACTIVI...	SET	49	0.05805	0.0030382	0.13312	0.33139	GOMF_SULFOTRANSFERASE_ACTIVITY
BP	GOMF_SULFURIC_ESTER_HYDROLAS...	SET	11	-0.15898	-0.0039466	0.26867	0.72298	GOMF_SULFURIC_ESTER_HYDROLASE_ACTIVITY
BP	GOMF_SULFURTRANSFERASE_ACTIV...	SET	11	0.20727	0.0051453	0.307	0.2498	GOMF_SULFURTRANSFERASE_ACTIVITY
BP	GOMF_SULFUR_AMINO_ACID_TRANS...	SET	12	-0.1214	-0.0031477	0.23963	0.69379	GOMF_SULFUR_AMINO_ACID_TRANSMEMBRANE_TRANSPORTER_ACTIVITY
BP	GOMF_SULFUR_COMPOUND_BINDING	SET	254	-0.033392	-0.003956	0.059792	0.71173	GOMF_SULFUR_COMPOUND_BINDING
BP	GOMF_SULFUR_COMPOUND_TRANSME...	SET	53	-0.05435	-0.0029581	0.12191	0.67213	GOMF_SULFUR_COMPOUND_TRANSMEMBRANE_TRANSPORTER_ACTIVITY
BP	GOMF_SUMO_BINDING	SET	15	0.22191	0.0064322	0.22725	0.16441	GOMF_SUMO_BINDING
BP	GOMF_SUMO_LIGASE_ACTIVITY	SET	12	0.30398	0.0078814	0.23442	0.097372	GOMF_SUMO_LIGASE_ACTIVITY
BP	GOMF_SUMO_POLYMER_BINDING	SET	4	-0.28489	-0.0042655	0.4998	0.71566	GOMF_SUMO_POLYMER_BINDING
BP	GOMF_SUMO_TRANSFERASE_ACTIVI...	SET	24	0.27529	0.010091	0.17059	0.053302	GOMF_SUMO_TRANSFERASE_ACTIVITY
BP	GOMF_SUPERCOILED_DNA_BINDING	SET	6	0.014921	0.00027361	0.29111	0.47956	GOMF_SUPERCOILED_DNA_BINDING
BP	GOMF_SUPEROXIDE_DISMUTASE_AC...	SET	4	0.20459	0.0030632	0.43617	0.31952	GOMF_SUPEROXIDE_DISMUTASE_ACTIVITY
BP	GOMF_SUPEROXIDE_GENERATING_N...1	SET	8	-0.17621	-0.0037308	0.43149	0.6585	GOMF_SUPEROXIDE_GENERATING_NADPH_OXIDASE_ACTIVATOR_ACTIVITY
BP	GOMF_SUPEROXIDE_GENERATING_N...2	SET	8	0.28965	0.0061324	0.37653	0.22088	GOMF_SUPEROXIDE_GENERATING_NAD_P_H_OXIDASE_ACTIVITY
BP	GOMF_SYMPORTER_ACTIVITY	SET	136	-0.1016	-0.0088376	0.081614	0.89341	GOMF_SYMPORTER_ACTIVITY
BP	GOMF_SYNDECAN_BINDING	SET	5	-0.61831	-0.01035	0.34558	0.9632	GOMF_SYNDECAN_BINDING
BP	GOMF_SYNTAXIN_1_BINDING	SET	20	-0.15618	-0.0052264	0.21178	0.76956	GOMF_SYNTAXIN_1_BINDING
BP	GOMF_SYNTAXIN_BINDING	SET	65	-0.080421	-0.0048456	0.12239	0.74444	GOMF_SYNTAXIN_BINDING
BP	GOMF_S_ACYLTRANSFERASE_ACTIV...	SET	28	-0.0046213	-0.00018294	0.17739	0.51039	GOMF_S_ACYLTRANSFERASE_ACTIVITY
BP	GOMF_S_ADENOSYLMETHIONINE_DE...	SET	152	0.0052693	0.00048432	0.073599	0.47146	GOMF_S_ADENOSYLMETHIONINE_DEPENDENT_METHYLTRANSFERASE_ACTIVITY
BP	GOMF_S_ADENOSYL_L_METHIONINE...	SET	18	-0.062223	-0.0019755	0.19146	0.6274	GOMF_S_ADENOSYL_L_METHIONINE_BINDING
BP	GOMF_S_METHYLTRANSFERASE_ACT...	SET	9	-0.66292	-0.014886	0.34276	0.97344	GOMF_S_METHYLTRANSFERASE_ACTIVITY
BP	GOMF_TASTE_RECEPTOR_ACTIVITY	SET	28	-0.33849	-0.0134	0.27236	0.89302	GOMF_TASTE_RECEPTOR_ACTIVITY
BP	GOMF_TAT_PROTEIN_BINDING	SET	10	0.73529	0.017404	0.33799	0.014805	GOMF_TAT_PROTEIN_BINDING
BP	GOMF_TAU_PROTEIN_BINDING	SET	41	0.054758	0.0026221	0.14546	0.35329	GOMF_TAU_PROTEIN_BINDING
BP	GOMF_TAU_PROTEIN_KINASE_ACTI...	SET	22	0.6015	0.02111	0.2095	0.0020476	GOMF_TAU_PROTEIN_KINASE_ACTIVITY
BP	GOMF_TBP_CLASS_PROTEIN_BINDI...	SET	23	0.27674	0.0099304	0.20682	0.090455	GOMF_TBP_CLASS_PROTEIN_BINDING
BP	GOMF_TELETHONIN_BINDING	SET	7	-0.17146	-0.0033958	0.32238	0.70258	GOMF_TELETHONIN_BINDING
BP	GOMF_TELOMERASE_ACTIVITY	SET	5	0.54593	0.0091385	0.40187	0.087171	GOMF_TELOMERASE_ACTIVITY
BP	GOMF_TELOMERASE_INHIBITOR_AC...	SET	6	-0.26	-0.0047675	0.44073	0.72238	GOMF_TELOMERASE_INHIBITOR_ACTIVITY
BP	GOMF_TELOMERASE_RNA_BINDING	SET	22	-0.28599	-0.010037	0.21493	0.90833	GOMF_TELOMERASE_RNA_BINDING
BP	GOMF_TELOMERIC_DNA_BINDING	SET	38	0.10336	0.0047655	0.15304	0.24971	GOMF_TELOMERIC_DNA_BINDING
BP	GOMF_TESTOSTERONE_17_BETA_DE...	SET	9	-0.012507	-0.00028085	0.27554	0.5181	GOMF_TESTOSTERONE_17_BETA_DEHYDROGENASE_NADPPLUS_ACTIVITY
BP	GOMF_TESTOSTERONE_DEHYDROGEN...1	SET	6	-0.086095	-0.0015787	0.34177	0.59944	GOMF_TESTOSTERONE_DEHYDROGENASE_NADPLUS_ACTIVITY
BP	GOMF_TESTOSTERONE_DEHYDROGEN...2	SET	8	-0.045659	-0.0009667	0.31378	0.55785	GOMF_TESTOSTERONE_DEHYDROGENASE_NAD_P_ACTIVITY
BP	GOMF_TETRAPYRROLE_BINDING	SET	138	0.045536	0.0039896	0.08471	0.29545	GOMF_TETRAPYRROLE_BINDING
BP	GOMF_TFIIB_CLASS_TRANSCRIPTI...	SET	5	-0.16479	-0.0027585	0.38373	0.6662	GOMF_TFIIB_CLASS_TRANSCRIPTION_FACTOR_BINDING
BP	GOMF_TFIID_CLASS_TRANSCRIPTI...	SET	10	0.2422	0.0057329	0.24301	0.15947	GOMF_TFIID_CLASS_TRANSCRIPTION_FACTOR_COMPLEX_BINDING
BP	GOMF_THIAMINE_PYROPHOSPHATE_...	SET	7	-0.62556	-0.012389	0.30743	0.97906	GOMF_THIAMINE_PYROPHOSPHATE_BINDING
BP	GOMF_THIAMINE_TRANSMEMBRANE_...	SET	6	-0.0060787	-0.00011146	0.35614	0.50681	GOMF_THIAMINE_TRANSMEMBRANE_TRANSPORTER_ACTIVITY
BP	GOMF_THIOESTERASE_BINDING	SET	10	0.47585	0.011263	0.25559	0.031326	GOMF_THIOESTERASE_BINDING
BP	GOMF_THIOLESTER_HYDROLASE_AC...	SET	36	-0.048248	-0.0021652	0.14371	0.63146	GOMF_THIOLESTER_HYDROLASE_ACTIVITY
BP	GOMF_THIOL_OXIDASE_ACTIVITY	SET	6	-0.3115	-0.0057118	0.37394	0.79757	GOMF_THIOL_OXIDASE_ACTIVITY
BP	GOMF_THIOREDOXIN_DEPENDENT_P...	SET	5	0.16613	0.0027809	0.45335	0.35702	GOMF_THIOREDOXIN_DEPENDENT_PEROXIREDOXIN_ACTIVITY
BP	GOMF_THIOREDOXIN_DISULFIDE_R...	SET	7	-0.28693	-0.0056827	0.32311	0.81273	GOMF_THIOREDOXIN_DISULFIDE_REDUCTASE_ACTIVITY
BP	GOMF_THREONINE_TYPE_ENDOPEPT...	SET	6	0.11473	0.0021038	0.36863	0.37781	GOMF_THREONINE_TYPE_ENDOPEPTIDASE_ACTIVITY
BP	GOMF_THREONINE_TYPE_PEPTIDAS...	SET	14	-0.11067	-0.0030991	0.23663	0.67999	GOMF_THREONINE_TYPE_PEPTIDASE_ACTIVITY
BP	GOMF_THYROID_HORMONE_BINDING	SET	6	0.086339	0.0015832	0.37724	0.40949	GOMF_THYROID_HORMONE_BINDING
BP	GOMF_THYROID_HORMONE_TRANSME...	SET	6	0.092958	0.0017045	0.39757	0.40757	GOMF_THYROID_HORMONE_TRANSMEMBRANE_TRANSPORTER_ACTIVITY
BP	GOMF_TITIN_BINDING	SET	13	0.067133	0.0018116	0.25203	0.39498	GOMF_TITIN_BINDING
BP	GOMF_TOLL_LIKE_RECEPTOR_4_BI...	SET	5	0.42134	0.007053	0.53655	0.21615	GOMF_TOLL_LIKE_RECEPTOR_4_BINDING
BP	GOMF_TOLL_LIKE_RECEPTOR_BIND...	SET	14	-0.028273	-0.00079173	0.27754	0.54057	GOMF_TOLL_LIKE_RECEPTOR_BINDING
BP	GOMF_TOXIC_SUBSTANCE_BINDING	SET	10	0.068204	0.0016144	0.3182	0.41514	GOMF_TOXIC_SUBSTANCE_BINDING
BP	GOMF_TOXIN_TRANSMEMBRANE_TRA...	SET	8	0.52842	0.011188	0.35377	0.067639	GOMF_TOXIN_TRANSMEMBRANE_TRANSPORTER_ACTIVITY
BP	GOMF_TPR_DOMAIN_BINDING	SET	6	0.38689	0.0070943	0.35877	0.14044	GOMF_TPR_DOMAIN_BINDING
BP	GOMF_TRACE_AMINE_RECEPTOR_AC...	SET	5	0.42885	0.0071787	0.57601	0.22829	GOMF_TRACE_AMINE_RECEPTOR_ACTIVITY
BP	GOMF_TRAIL_BINDING	SET	5	-0.91295	-0.015282	0.53072	0.95729	GOMF_TRAIL_BINDING
BP	GOMF_TRANSCRIPTION_COACTIVAT...1	SET	246	0.10154	0.011842	0.057141	0.037791	GOMF_TRANSCRIPTION_COACTIVATOR_ACTIVITY
BP	GOMF_TRANSCRIPTION_COACTIVAT...2	SET	41	0.14363	0.0068777	0.15125	0.17116	GOMF_TRANSCRIPTION_COACTIVATOR_BINDING
BP	GOMF_TRANSCRIPTION_COREGULAT...1	SET	441	0.10178	0.015804	0.042511	0.0083333	GOMF_TRANSCRIPTION_COREGULATOR_ACTIVITY
BP	GOMF_TRANSCRIPTION_COREGULAT...2	SET	104	0.11657	0.0088745	0.087527	0.091475	GOMF_TRANSCRIPTION_COREGULATOR_BINDING
BP	GOMF_TRANSCRIPTION_COREPRESS...1	SET	170	0.1006	0.0097732	0.069328	0.073402	GOMF_TRANSCRIPTION_COREPRESSOR_ACTIVITY
BP	GOMF_TRANSCRIPTION_COREPRESS...2	SET	41	0.15265	0.0073098	0.1281	0.1167	GOMF_TRANSCRIPTION_COREPRESSOR_BINDING
BP	GOMF_TRANSCRIPTION_ELONGATIO...	SET	5	-0.56023	-0.0093778	0.49194	0.8726	GOMF_TRANSCRIPTION_ELONGATION_FACTOR_ACTIVITY
BP	GOMF_TRANSCRIPTION_FACTOR_BI...	SET	555	0.12631	0.02193	0.039502	0.00069435	GOMF_TRANSCRIPTION_FACTOR_BINDING
BP	GOMF_TRANSCRIPTION_REGULATOR...1	SET	13	0.77834	0.021004	0.27785	0.0025483	GOMF_TRANSCRIPTION_REGULATOR_ACTIVATOR_ACTIVITY
BP	GOMF_TRANSCRIPTION_REGULATOR...2	SET	1572	0.031667	0.0089767	0.024846	0.10125	GOMF_TRANSCRIPTION_REGULATOR_ACTIVITY
BP	GOMF_TRANSCRIPTION_REGULATOR...3	SET	20	-0.31444	-0.010523	0.21219	0.9308	GOMF_TRANSCRIPTION_REGULATOR_INHIBITOR_ACTIVITY
BP	GOMF_TRANSFERASE_ACTIVITY_TR...1	SET	58	-0.11215	-0.0063846	0.12594	0.81339	GOMF_TRANSFERASE_ACTIVITY_TRANSFERRING_ALKYL_OR_ARYL_OTHER_THAN_METHYL_GROUPS
BP	GOMF_TRANSFERASE_ACTIVITY_TR...2	SET	26	0.074672	0.0028487	0.19725	0.35251	GOMF_TRANSFERASE_ACTIVITY_TRANSFERRING_NITROGENOUS_GROUPS
BP	GOMF_TRANSFERASE_ACTIVITY_TR...3	SET	206	-0.00029468	-3.1483e-05	0.062117	0.50189	GOMF_TRANSFERASE_ACTIVITY_TRANSFERRING_ONE_CARBON_GROUPS
BP	GOMF_TRANSFERASE_ACTIVITY_TR...4	SET	851	0.015507	0.0033052	0.031897	0.31343	GOMF_TRANSFERASE_ACTIVITY_TRANSFERRING_PHOSPHORUS_CONTAINING_GROUPS
BP	GOMF_TRANSFERASE_ACTIVITY_TR...5	SET	67	0.040937	0.0025041	0.1146	0.36047	GOMF_TRANSFERASE_ACTIVITY_TRANSFERRING_SULPHUR_CONTAINING_GROUPS
BP	GOMF_TRANSFERRIN_RECEPTOR_BI...	SET	9	0.13089	0.0029393	0.3124	0.33762	GOMF_TRANSFERRIN_RECEPTOR_BINDING
BP	GOMF_TRANSFORMING_GROWTH_FAC...1	SET	22	0.41637	0.014613	0.20256	0.019921	GOMF_TRANSFORMING_GROWTH_FACTOR_BETA_BINDING
BP	GOMF_TRANSFORMING_GROWTH_FAC...2	SET	11	0.40466	0.010045	0.30575	0.092843	GOMF_TRANSFORMING_GROWTH_FACTOR_BETA_RECEPTOR_ACTIVITY
BP	GOMF_TRANSFORMING_GROWTH_FAC...3	SET	5	0.60604	0.010145	0.45335	0.090655	GOMF_TRANSFORMING_GROWTH_FACTOR_BETA_RECEPTOR_ACTIVITY_TYPE_I
BP	GOMF_TRANSFORMING_GROWTH_FAC...4	SET	23	0.26098	0.0093651	0.17855	0.071925	GOMF_TRANSFORMING_GROWTH_FACTOR_BETA_RECEPTOR_BINDING
BP	GOMF_TRANSITION_METAL_ION_BI...	SET	989	0.045444	0.010399	0.030795	0.070019	GOMF_TRANSITION_METAL_ION_BINDING
BP	GOMF_TRANSITION_METAL_ION_TR...	SET	37	0.00025361	1.1538e-05	0.13607	0.49926	GOMF_TRANSITION_METAL_ION_TRANSMEMBRANE_TRANSPORTER_ACTIVITY
BP	GOMF_TRANSKETOLASE_OR_TRANSA...	SET	4	-0.76424	-0.011443	0.45838	0.95226	GOMF_TRANSKETOLASE_OR_TRANSALDOLASE_ACTIVITY
BP	GOMF_TRANSLATION_ACTIVATOR_A...	SET	10	-0.20296	-0.0048041	0.28517	0.76168	GOMF_TRANSLATION_ACTIVATOR_ACTIVITY
BP	GOMF_TRANSLATION_ELONGATION_...	SET	19	0.28383	0.0092579	0.21104	0.089345	GOMF_TRANSLATION_ELONGATION_FACTOR_ACTIVITY
BP	GOMF_TRANSLATION_FACTOR_ACTI...	SET	78	-0.011243	-0.00074179	0.097536	0.54588	GOMF_TRANSLATION_FACTOR_ACTIVITY_RNA_BINDING
BP	GOMF_TRANSLATION_INITIATION_...1	SET	47	-0.10908	-0.0055915	0.12133	0.81568	GOMF_TRANSLATION_INITIATION_FACTOR_ACTIVITY
BP	GOMF_TRANSLATION_INITIATION_...2	SET	30	0.28659	0.011743	0.1544	0.031724	GOMF_TRANSLATION_INITIATION_FACTOR_BINDING
BP	GOMF_TRANSLATION_REGULATOR_A...1	SET	132	0.071358	0.0061155	0.078093	0.18043	GOMF_TRANSLATION_REGULATOR_ACTIVITY
BP	GOMF_TRANSLATION_REGULATOR_A...2	SET	98	0.0092027	0.00068022	0.08878	0.45872	GOMF_TRANSLATION_REGULATOR_ACTIVITY_NUCLEIC_ACID_BINDING
BP	GOMF_TRANSLATION_REPRESSOR_A...	SET	28	0.12914	0.0051122	0.17375	0.22867	GOMF_TRANSLATION_REPRESSOR_ACTIVITY
BP	GOMF_TRANSLATION_TERMINATION...	SET	6	-0.37864	-0.006943	0.39861	0.82891	GOMF_TRANSLATION_TERMINATION_FACTOR_ACTIVITY
BP	GOMF_TRANSMEMBRANE_EPHRIN_RE...	SET	15	-0.28548	-0.0082748	0.25962	0.86424	GOMF_TRANSMEMBRANE_EPHRIN_RECEPTOR_ACTIVITY
BP	GOMF_TRANSMEMBRANE_RECEPTOR_...1	SET	78	-0.10832	-0.0071468	0.116	0.82477	GOMF_TRANSMEMBRANE_RECEPTOR_PROTEIN_KINASE_ACTIVITY
BP	GOMF_TRANSMEMBRANE_RECEPTOR_...2	SET	16	0.28597	0.0085606	0.26204	0.13758	GOMF_TRANSMEMBRANE_RECEPTOR_PROTEIN_PHOSPHATASE_ACTIVITY
BP	GOMF_TRANSMEMBRANE_RECEPTOR_...3	SET	17	0.34333	0.010593	0.25332	0.087675	GOMF_TRANSMEMBRANE_RECEPTOR_PROTEIN_SERINE_THREONINE_KINASE_ACTIVITY
BP	GOMF_TRANSMEMBRANE_RECEPTOR_...4	SET	14	-0.24403	-0.0068336	0.26783	0.81888	GOMF_TRANSMEMBRANE_RECEPTOR_PROTEIN_SERINE_THREONINE_KINASE_BINDING
BP	GOMF_TRANSMEMBRANE_RECEPTOR_...5	SET	16	-0.080674	-0.002415	0.23073	0.6367	GOMF_TRANSMEMBRANE_RECEPTOR_PROTEIN_TYROSINE_KINASE_ACTIVATOR_ACTIVITY
BP	GOMF_TRANSMEMBRANE_RECEPTOR_...6	SET	61	-0.22743	-0.013277	0.13027	0.95957	GOMF_TRANSMEMBRANE_RECEPTOR_PROTEIN_TYROSINE_KINASE_ACTIVITY
BP	GOMF_TRANSMEMBRANE_RECEPTOR_...7	SET	17	0.35155	0.010847	0.24763	0.077861	GOMF_TRANSMEMBRANE_RECEPTOR_PROTEIN_TYROSINE_KINASE_ADAPTOR_ACTIVITY
BP	GOMF_TRANSMEMBRANE_TRANSPORT...	SET	119	0.20889	0.017004	0.083494	0.0061819	GOMF_TRANSMEMBRANE_TRANSPORTER_BINDING
BP	GOMF_TRANSMITTER_GATED_CHANN...	SET	51	0.069526	0.0037121	0.14145	0.31153	GOMF_TRANSMITTER_GATED_CHANNEL_ACTIVITY
BP	GOMF_TRANSPORTER_ACTIVITY	SET	1118	-0.051471	-0.012475	0.029129	0.96138	GOMF_TRANSPORTER_ACTIVITY
BP	GOMF_TRIGLYCERIDE_BINDING	SET	5	-0.96874	-0.016216	0.57555	0.95382	GOMF_TRIGLYCERIDE_BINDING
BP	GOMF_TRIGLYCERIDE_LIPASE_ACT...	SET	22	0.19429	0.0068187	0.20387	0.1703	GOMF_TRIGLYCERIDE_LIPASE_ACTIVITY
BP	GOMF_TRNA_BINDING	SET	73	-0.027759	-0.0017721	0.099109	0.61029	GOMF_TRNA_BINDING
BP	GOMF_TRNA_CYTOSINE_METHYLTRA...	SET	8	-0.20535	-0.0043477	0.26281	0.7827	GOMF_TRNA_CYTOSINE_METHYLTRANSFERASE_ACTIVITY
BP	GOMF_TRNA_GUANINE_METHYLTRAN...	SET	11	0.070153	0.0017415	0.31394	0.41159	GOMF_TRNA_GUANINE_METHYLTRANSFERASE_ACTIVITY
BP	GOMF_TRNA_METHYLTRANSFERASE_...	SET	31	-0.029017	-0.0012086	0.15282	0.5753	GOMF_TRNA_METHYLTRANSFERASE_ACTIVITY
BP	GOMF_TRNA_SPECIFIC_ADENOSINE...	SET	8	-0.11655	-0.0024675	0.29872	0.65179	GOMF_TRNA_SPECIFIC_ADENOSINE_DEAMINASE_ACTIVITY
BP	GOMF_TRNA_SPECIFIC_RIBONUCLE...	SET	15	-0.095699	-0.0027739	0.25784	0.64474	GOMF_TRNA_SPECIFIC_RIBONUCLEASE_ACTIVITY
BP	GOMF_TROPOMYOSIN_BINDING	SET	9	-0.22359	-0.0050208	0.3098	0.76476	GOMF_TROPOMYOSIN_BINDING
BP	GOMF_TROPONIN_I_BINDING	SET	5	-0.76039	-0.012728	0.46864	0.94764	GOMF_TROPONIN_I_BINDING
BP	GOMF_TUBULIN_BINDING	SET	347	0.12667	0.017494	0.049394	0.0051712	GOMF_TUBULIN_BINDING
BP	GOMF_TUMOR_NECROSIS_FACTOR_B...	SET	4	-0.28465	-0.0042619	0.31826	0.81444	GOMF_TUMOR_NECROSIS_FACTOR_BINDING
BP	GOMF_TUMOR_NECROSIS_FACTOR_R...1	SET	9	0.5242	0.011771	0.29525	0.037922	GOMF_TUMOR_NECROSIS_FACTOR_RECEPTOR_ACTIVITY
BP	GOMF_TUMOR_NECROSIS_FACTOR_R...2	SET	25	0.51572	0.019293	0.18122	0.0022181	GOMF_TUMOR_NECROSIS_FACTOR_RECEPTOR_BINDING
BP	GOMF_TUMOR_NECROSIS_FACTOR_R...3	SET	41	0.26587	0.012731	0.14332	0.031804	GOMF_TUMOR_NECROSIS_FACTOR_RECEPTOR_SUPERFAMILY_BINDING
BP	GOMF_TYPE_1_FIBROBLAST_GROWT...	SET	5	-0.17459	-0.0029225	0.29204	0.72502	GOMF_TYPE_1_FIBROBLAST_GROWTH_FACTOR_RECEPTOR_BINDING
BP	GOMF_TYPE_2_FIBROBLAST_GROWT...	SET	5	-0.036454	-0.00061022	0.35016	0.54146	GOMF_TYPE_2_FIBROBLAST_GROWTH_FACTOR_RECEPTOR_BINDING
BP	GOMF_TYPE_5_METABOTROPIC_GLU...	SET	6	-0.19466	-0.0035694	0.44446	0.66929	GOMF_TYPE_5_METABOTROPIC_GLUTAMATE_RECEPTOR_BINDING
BP	GOMF_TYPE_II_TRANSFORMING_GR...	SET	9	0.43739	0.0098219	0.28207	0.060505	GOMF_TYPE_II_TRANSFORMING_GROWTH_FACTOR_BETA_RECEPTOR_BINDING
BP	GOMF_TYPE_I_INTERFERON_RECEP...	SET	17	-0.45279	-0.013971	0.41578	0.86191	GOMF_TYPE_I_INTERFERON_RECEPTOR_BINDING
BP	GOMF_TYPE_I_TRANSFORMING_GRO...	SET	11	0.38257	0.009497	0.25955	0.070255	GOMF_TYPE_I_TRANSFORMING_GROWTH_FACTOR_BETA_RECEPTOR_BINDING
BP	GOMF_T_CELL_RECEPTOR_BINDING	SET	7	0.0033032	6.5421e-05	0.33034	0.49601	GOMF_T_CELL_RECEPTOR_BINDING
BP	GOMF_U1_SNRNA_BINDING	SET	7	-0.37104	-0.0073485	0.32202	0.87537	GOMF_U1_SNRNA_BINDING
BP	GOMF_U1_SNRNP_BINDING	SET	6	0.28072	0.0051474	0.39883	0.24077	GOMF_U1_SNRNP_BINDING
BP	GOMF_U2_SNRNA_BINDING	SET	6	-0.19472	-0.0035706	0.34051	0.71629	GOMF_U2_SNRNA_BINDING
BP	GOMF_U3_SNORNA_BINDING	SET	11	0.1688	0.0041903	0.26084	0.25878	GOMF_U3_SNORNA_BINDING
BP	GOMF_U4_SNRNA_BINDING	SET	5	0.019335	0.00032365	0.49632	0.48446	GOMF_U4_SNRNA_BINDING
BP	GOMF_U6_SNRNA_BINDING	SET	12	-0.030693	-0.00079579	0.24962	0.54893	GOMF_U6_SNRNA_BINDING
BP	GOMF_UBIQUINOL_CYTOCHROME_C_...	SET	6	0.033896	0.00062153	0.29763	0.45467	GOMF_UBIQUINOL_CYTOCHROME_C_REDUCTASE_ACTIVITY
BP	GOMF_UBIQUINONE_BINDING	SET	5	-0.49718	-0.0083225	0.36236	0.91497	GOMF_UBIQUINONE_BINDING
BP	GOMF_UBIQUITINATION_LIKE_MOD...	SET	16	-0.18863	-0.0056466	0.22582	0.79822	GOMF_UBIQUITINATION_LIKE_MODIFICATION_DEPENDENT_PROTEIN_BINDING
BP	GOMF_UBIQUITIN_BINDING	SET	92	0.084573	0.0060578	0.094597	0.18566	GOMF_UBIQUITIN_BINDING
BP	GOMF_UBIQUITIN_CONJUGATING_E...	SET	31	0.027679	0.0011528	0.1794	0.43869	GOMF_UBIQUITIN_CONJUGATING_ENZYME_BINDING
BP	GOMF_UBIQUITIN_LIGASE_ACTIVA...	SET	7	0.093766	0.0018571	0.31026	0.38125	GOMF_UBIQUITIN_LIGASE_ACTIVATOR_ACTIVITY
BP	GOMF_UBIQUITIN_LIKE_MODIFIER...	SET	9	0.33597	0.0075445	0.2361	0.077376	GOMF_UBIQUITIN_LIKE_MODIFIER_ACTIVATING_ENZYME_ACTIVITY
BP	GOMF_UBIQUITIN_LIKE_PROTEIN_...1	SET	109	0.10484	0.0081697	0.087009	0.11413	GOMF_UBIQUITIN_LIKE_PROTEIN_BINDING
BP	GOMF_UBIQUITIN_LIKE_PROTEIN_...2	SET	33	-0.0094935	-0.00040794	0.15452	0.52449	GOMF_UBIQUITIN_LIKE_PROTEIN_CONJUGATING_ENZYME_ACTIVITY
BP	GOMF_UBIQUITIN_LIKE_PROTEIN_...3	SET	36	0.16867	0.0075696	0.15373	0.13629	GOMF_UBIQUITIN_LIKE_PROTEIN_CONJUGATING_ENZYME_BINDING
BP	GOMF_UBIQUITIN_LIKE_PROTEIN_...4	SET	305	0.050918	0.0066008	0.052337	0.16531	GOMF_UBIQUITIN_LIKE_PROTEIN_LIGASE_ACTIVITY
BP	GOMF_UBIQUITIN_LIKE_PROTEIN_...5	SET	289	0.13098	0.016536	0.053905	0.007557	GOMF_UBIQUITIN_LIKE_PROTEIN_LIGASE_BINDING
BP	GOMF_UBIQUITIN_LIKE_PROTEIN_...6	SET	107	-0.086993	-0.0067171	0.086055	0.84396	GOMF_UBIQUITIN_LIKE_PROTEIN_PEPTIDASE_ACTIVITY
BP	GOMF_UBIQUITIN_LIKE_PROTEIN_...7	SET	5	0.32207	0.0053912	0.40233	0.21171	GOMF_UBIQUITIN_LIKE_PROTEIN_SPECIFIC_ENDOPEPTIDASE_ACTIVITY
BP	GOMF_UBIQUITIN_LIKE_PROTEIN_...8	SET	421	0.03361	0.005102	0.044819	0.22666	GOMF_UBIQUITIN_LIKE_PROTEIN_TRANSFERASE_ACTIVITY
BP	GOMF_UBIQUITIN_PROTEIN_TRANS...1	SET	11	0.14196	0.0035239	0.24942	0.28463	GOMF_UBIQUITIN_PROTEIN_TRANSFERASE_ACTIVATOR_ACTIVITY
BP	GOMF_UBIQUITIN_PROTEIN_TRANS...2	SET	9	-0.10211	-0.0022929	0.33788	0.61875	GOMF_UBIQUITIN_PROTEIN_TRANSFERASE_INHIBITOR_ACTIVITY
BP	GOMF_UBIQUITIN_PROTEIN_TRANS...3	SET	23	0.11414	0.0040956	0.19091	0.27497	GOMF_UBIQUITIN_PROTEIN_TRANSFERASE_REGULATOR_ACTIVITY
BP	GOMF_UBIQUITIN_SPECIFIC_PROT...	SET	20	-0.24166	-0.0080872	0.2379	0.84514	GOMF_UBIQUITIN_SPECIFIC_PROTEASE_BINDING
BP	GOMF_UBIQUITIN_UBIQUITIN_LIG...	SET	13	0.19806	0.0053447	0.23615	0.20083	GOMF_UBIQUITIN_UBIQUITIN_LIGASE_ACTIVITY
BP	GOMF_UDP_GALACTOSE_BETA_N_AC...	SET	11	-0.25709	-0.0063821	0.30315	0.80179	GOMF_UDP_GALACTOSE_BETA_N_ACETYLGLUCOSAMINE_BETA_1_3_GALACTOSYLTRANSFERASE_ACTIVITY
BP	GOMF_UDP_GLUCOSYLTRANSFERASE...	SET	10	-0.090169	-0.0021343	0.28453	0.62434	GOMF_UDP_GLUCOSYLTRANSFERASE_ACTIVITY
BP	GOMF_UDP_GLYCOSYLTRANSFERASE...	SET	136	-0.14124	-0.012286	0.084199	0.95327	GOMF_UDP_GLYCOSYLTRANSFERASE_ACTIVITY
BP	GOMF_UDP_XYLOSYLTRANSFERASE_...	SET	11	-0.27187	-0.006749	0.27752	0.83636	GOMF_UDP_XYLOSYLTRANSFERASE_ACTIVITY
BP	GOMF_UNFOLDED_PROTEIN_BINDING	SET	105	0.016523	0.0012639	0.084534	0.42252	GOMF_UNFOLDED_PROTEIN_BINDING
BP	GOMF_UNIPORTER_ACTIVITY	SET	7	-0.60589	-0.012	0.34374	0.96101	GOMF_UNIPORTER_ACTIVITY
BP	GOMF_UNMETHYLATED_CPG_BINDING	SET	8	0.068269	0.0014454	0.34678	0.42197	GOMF_UNMETHYLATED_CPG_BINDING
BP	GOMF_URATE_TRANSMEMBRANE_TRA...	SET	5	-1.5985	-0.026758	0.46537	0.9997	GOMF_URATE_TRANSMEMBRANE_TRANSPORTER_ACTIVITY
BP	GOMF_UREA_TRANSMEMBRANE_TRAN...	SET	7	-0.048771	-0.00096592	0.32481	0.55968	GOMF_UREA_TRANSMEMBRANE_TRANSPORTER_ACTIVITY
BP	GOMF_URIDINE_TRANSMEMBRANE_T...	SET	5	-0.60289	-0.010092	0.38285	0.94233	GOMF_URIDINE_TRANSMEMBRANE_TRANSPORTER_ACTIVITY
BP	GOMF_URIDYLYLTRANSFERASE_ACT...	SET	7	0.58764	0.011638	0.33675	0.040502	GOMF_URIDYLYLTRANSFERASE_ACTIVITY
BP	GOMF_VASCULAR_ENDOTHELIAL_GR...1	SET	4	-0.98221	-0.014706	0.52413	0.96952	GOMF_VASCULAR_ENDOTHELIAL_GROWTH_FACTOR_BINDING
BP	GOMF_VASCULAR_ENDOTHELIAL_GR...2	SET	9	0.037897	0.000851	0.323	0.4533	GOMF_VASCULAR_ENDOTHELIAL_GROWTH_FACTOR_RECEPTOR_2_BINDING
BP	GOMF_VASCULAR_ENDOTHELIAL_GR...3	SET	7	-0.33732	-0.0066807	0.40458	0.79778	GOMF_VASCULAR_ENDOTHELIAL_GROWTH_FACTOR_RECEPTOR_ACTIVITY
BP	GOMF_VASCULAR_ENDOTHELIAL_GR...4	SET	13	-0.023286	-0.00062839	0.278	0.53338	GOMF_VASCULAR_ENDOTHELIAL_GROWTH_FACTOR_RECEPTOR_BINDING
BP	GOMF_VASOPRESSIN_RECEPTOR_AC...	SET	6	-0.6674	-0.012238	0.42963	0.93983	GOMF_VASOPRESSIN_RECEPTOR_ACTIVITY
BP	GOMF_VERY_LONG_CHAIN_3_KETOA...	SET	7	-0.20679	-0.0040955	0.38105	0.70632	GOMF_VERY_LONG_CHAIN_3_KETOACYL_COA_SYNTHASE_ACTIVITY
BP	GOMF_VERY_LONG_CHAIN_FATTY_A...	SET	9	0.28802	0.0064677	0.2488	0.12352	GOMF_VERY_LONG_CHAIN_FATTY_ACID_COA_LIGASE_ACTIVITY
BP	GOMF_VINCULIN_BINDING	SET	11	-0.1743	-0.004327	0.25594	0.75207	GOMF_VINCULIN_BINDING
BP	GOMF_VIRION_BINDING	SET	11	-0.22607	-0.0056121	0.30325	0.77201	GOMF_VIRION_BINDING
BP	GOMF_VITAMIN_B6_BINDING	SET	54	0.074691	0.0041032	0.13119	0.28456	GOMF_VITAMIN_B6_BINDING
BP	GOMF_VITAMIN_BINDING	SET	143	-0.03021	-0.0026939	0.07901	0.6489	GOMF_VITAMIN_BINDING
BP	GOMF_VITAMIN_D_BINDING	SET	6	0.61672	0.011308	0.38333	0.053838	GOMF_VITAMIN_D_BINDING
BP	GOMF_VITAMIN_TRANSMEMBRANE_T...	SET	32	-0.19054	-0.0080628	0.162	0.88022	GOMF_VITAMIN_TRANSMEMBRANE_TRANSPORTER_ACTIVITY
BP	GOMF_VOLTAGE_GATED_CALCIUM_C...1	SET	51	0.22189	0.011847	0.13428	0.049227	GOMF_VOLTAGE_GATED_CALCIUM_CHANNEL_ACTIVITY
BP	GOMF_VOLTAGE_GATED_CALCIUM_C...2	SET	5	0.82095	0.013742	0.46434	0.03854	GOMF_VOLTAGE_GATED_CALCIUM_CHANNEL_ACTIVITY_INVOLVED_IN_CARDIAC_MUSCLE_CELL_ACTION_POTENTIAL
BP	GOMF_VOLTAGE_GATED_CHANNEL_A...	SET	178	0.074291	0.0073839	0.07244	0.15256	GOMF_VOLTAGE_GATED_CHANNEL_ACTIVITY
BP	GOMF_VOLTAGE_GATED_CHLORIDE_...	SET	9	-0.20836	-0.0046788	0.28938	0.76423	GOMF_VOLTAGE_GATED_CHLORIDE_CHANNEL_ACTIVITY
BP	GOMF_VOLTAGE_GATED_MONOATOMI...1	SET	14	-0.10817	-0.003029	0.23921	0.67443	GOMF_VOLTAGE_GATED_MONOATOMIC_ANION_CHANNEL_ACTIVITY
BP	GOMF_VOLTAGE_GATED_MONOATOMI...2	SET	135	0.11206	0.0097118	0.08374	0.090418	GOMF_VOLTAGE_GATED_MONOATOMIC_CATION_CHANNEL_ACTIVITY
BP	GOMF_VOLTAGE_GATED_MONOATOMI...3	SET	11	0.11635	0.0028883	0.27518	0.33622	GOMF_VOLTAGE_GATED_MONOATOMIC_ION_CHANNEL_ACTIVITY_INVOLVED_IN_REGULATION_OF_PRESYNAPTIC_MEMBRANE_POTENTIAL
BP	GOMF_VOLTAGE_GATED_POTASSIUM...1	SET	84	0.037388	0.0025596	0.10639	0.36263	GOMF_VOLTAGE_GATED_POTASSIUM_CHANNEL_ACTIVITY
BP	GOMF_VOLTAGE_GATED_POTASSIUM...2	SET	14	0.20333	0.005694	0.24237	0.20076	GOMF_VOLTAGE_GATED_POTASSIUM_CHANNEL_ACTIVITY_INVOLVED_IN_CARDIAC_MUSCLE_CELL_ACTION_POTENTIAL_REPOLARIZATION
BP	GOMF_VOLTAGE_GATED_POTASSIUM...3	SET	11	0.29122	0.0072294	0.26182	0.13301	GOMF_VOLTAGE_GATED_POTASSIUM_CHANNEL_ACTIVITY_INVOLVED_IN_VENTRICULAR_CARDIAC_MUSCLE_CELL_ACTION_POTENTIAL_REPOLARIZATION
BP	GOMF_VOLTAGE_GATED_SODIUM_CH...1	SET	20	-0.028986	-0.00097002	0.22068	0.55225	GOMF_VOLTAGE_GATED_SODIUM_CHANNEL_ACTIVITY
BP	GOMF_VOLTAGE_GATED_SODIUM_CH...2	SET	5	-0.34709	-0.0058101	0.42202	0.79458	GOMF_VOLTAGE_GATED_SODIUM_CHANNEL_ACTIVITY_INVOLVED_IN_CARDIAC_MUSCLE_CELL_ACTION_POTENTIAL
BP	GOMF_VOLUME_SENSITIVE_ANION_...	SET	9	0.4155	0.0093303	0.33725	0.10898	GOMF_VOLUME_SENSITIVE_ANION_CHANNEL_ACTIVITY
BP	GOMF_WATER_CHANNEL_ACTIVITY	SET	13	0.052199	0.0014086	0.26554	0.42208	GOMF_WATER_CHANNEL_ACTIVITY
BP	GOMF_WATER_TRANSMEMBRANE_TRA...	SET	16	0.015738	0.00047113	0.23454	0.47325	GOMF_WATER_TRANSMEMBRANE_TRANSPORTER_ACTIVITY
BP	GOMF_WD40_REPEAT_DOMAIN_BIND...	SET	4	-0.1469	-0.0021994	0.427	0.63458	GOMF_WD40_REPEAT_DOMAIN_BINDING
BP	GOMF_WIDE_PORE_CHANNEL_ACTIV...	SET	22	-0.21802	-0.0076518	0.1773	0.89058	GOMF_WIDE_PORE_CHANNEL_ACTIVITY
BP	GOMF_WNT_PROTEIN_BINDING	SET	31	-0.33194	-0.013826	0.17106	0.97383	GOMF_WNT_PROTEIN_BINDING
BP	GOMF_WNT_RECEPTOR_ACTIVITY	SET	17	-0.069928	-0.0021576	0.2488	0.61066	GOMF_WNT_RECEPTOR_ACTIVITY
BP	GOMF_WW_DOMAIN_BINDING	SET	23	0.033864	0.0012152	0.18356	0.42682	GOMF_WW_DOMAIN_BINDING
BP	GOMF_XENOBIOTIC_TRANSMEMBRAN...	SET	29	-0.31383	-0.012643	0.16766	0.96938	GOMF_XENOBIOTIC_TRANSMEMBRANE_TRANSPORTER_ACTIVITY
BP	GOMF_XMP_5_NUCLEOSIDASE_ACTI...	SET	6	-0.15974	-0.0029291	0.29428	0.70637	GOMF_XMP_5_NUCLEOSIDASE_ACTIVITY
BP	GOMF_ZINC_ION_BINDING	SET	738	0.037425	0.007453	0.034848	0.14143	GOMF_ZINC_ION_BINDING
BP	GOMF_ZINC_ION_TRANSMEMBRANE_...	SET	22	0.18524	0.0065013	0.19757	0.17423	GOMF_ZINC_ION_TRANSMEMBRANE_TRANSPORTER_ACTIVITY
BP	GOTTWEIN_TARGETS_OF_KSHV_MIR...	SET	62	0.040415	0.0023785	0.12463	0.37287	GOTTWEIN_TARGETS_OF_KSHV_MIR_K12_11
BP	GOTZMANN_EPITHELIAL_TO_MESEN...1	SET	198	-0.099303	-0.010404	0.063164	0.94203	GOTZMANN_EPITHELIAL_TO_MESENCHYMAL_TRANSITION_DN
BP	GOTZMANN_EPITHELIAL_TO_MESEN...2	SET	65	-0.016261	-0.00097976	0.1211	0.55341	GOTZMANN_EPITHELIAL_TO_MESENCHYMAL_TRANSITION_UP
BP	GOUYER_TATI_TARGETS_DN	SET	17	0.1607	0.0049585	0.23613	0.24808	GOUYER_TATI_TARGETS_DN
BP	GOUYER_TATI_TARGETS_UP	SET	9	-0.18604	-0.0041777	0.30649	0.72807	GOUYER_TATI_TARGETS_UP
BP	GOUYER_TUMOR_INVASIVENESS	SET	9	-0.25992	-0.0058366	0.37598	0.75531	GOUYER_TUMOR_INVASIVENESS
BP	GOZGIT_ESR1_TARGETS_DN	SET	674	0.038351	0.0073123	0.037293	0.1519	GOZGIT_ESR1_TARGETS_DN
BP	GOZGIT_ESR1_TARGETS_UP	SET	131	-0.027738	-0.0023683	0.084935	0.62801	GOZGIT_ESR1_TARGETS_UP
BP	GRABARCZYK_BCL11B_TARGETS_DN	SET	58	0.0011447	6.5165e-05	0.11994	0.49619	GRABARCZYK_BCL11B_TARGETS_DN
BP	GRABARCZYK_BCL11B_TARGETS_UP	SET	70	-0.06853	-0.0042844	0.10332	0.74641	GRABARCZYK_BCL11B_TARGETS_UP
BP	GRADE_COLON_AND_RECTAL_CANCE...1	SET	96	-0.12138	-0.0088799	0.094111	0.90141	GRADE_COLON_AND_RECTAL_CANCER_DN
BP	GRADE_COLON_AND_RECTAL_CANCE...2	SET	261	0.08107	0.0097341	0.057138	0.077984	GRADE_COLON_AND_RECTAL_CANCER_UP
BP	GRADE_COLON_VS_RECTAL_CANCER...1	SET	51	-0.062576	-0.0033411	0.13315	0.68081	GRADE_COLON_VS_RECTAL_CANCER_DN
BP	GRADE_COLON_VS_RECTAL_CANCER...2	SET	35	0.0084566	0.00037421	0.15493	0.47824	GRADE_COLON_VS_RECTAL_CANCER_UP
BP	GRAESSMANN_APOPTOSIS_BY_DOXO...1	SET	1646	0.012426	0.0035961	0.023629	0.29949	GRAESSMANN_APOPTOSIS_BY_DOXORUBICIN_DN
BP	GRAESSMANN_APOPTOSIS_BY_DOXO...2	SET	1093	-0.0090944	-0.0021811	0.028532	0.62504	GRAESSMANN_APOPTOSIS_BY_DOXORUBICIN_UP
BP	GRAESSMANN_APOPTOSIS_BY_SERU...1	SET	228	0.032953	0.0037016	0.058712	0.28731	GRAESSMANN_APOPTOSIS_BY_SERUM_DEPRIVATION_DN
BP	GRAESSMANN_APOPTOSIS_BY_SERU...2	SET	523	-0.037608	-0.0063442	0.040585	0.82293	GRAESSMANN_APOPTOSIS_BY_SERUM_DEPRIVATION_UP
BP	GRAESSMANN_RESPONSE_TO_MC_AN...1	SET	712	0.033664	0.0065899	0.03405	0.16142	GRAESSMANN_RESPONSE_TO_MC_AND_DOXORUBICIN_DN
BP	GRAESSMANN_RESPONSE_TO_MC_AN...2	SET	585	-0.0061954	-0.0011034	0.037753	0.56517	GRAESSMANN_RESPONSE_TO_MC_AND_DOXORUBICIN_UP
BP	GRAESSMANN_RESPONSE_TO_MC_AN...3	SET	81	-0.0080823	-0.00054338	0.10278	0.53134	GRAESSMANN_RESPONSE_TO_MC_AND_SERUM_DEPRIVATION_DN
BP	GRAESSMANN_RESPONSE_TO_MC_AN...4	SET	201	-0.15041	-0.015876	0.067901	0.98662	GRAESSMANN_RESPONSE_TO_MC_AND_SERUM_DEPRIVATION_UP
BP	GRAHAM_CML_DIVIDING_VS_NORMA...1	SET	7	-0.015509	-0.00030717	0.40341	0.51533	GRAHAM_CML_DIVIDING_VS_NORMAL_DIVIDING_DN
BP	GRAHAM_CML_DIVIDING_VS_NORMA...2	SET	11	-0.13008	-0.0032291	0.23803	0.70763	GRAHAM_CML_DIVIDING_VS_NORMAL_DIVIDING_UP
BP	GRAHAM_CML_DIVIDING_VS_NORMA...3	SET	78	0.1866	0.012312	0.11502	0.052383	GRAHAM_CML_DIVIDING_VS_NORMAL_QUIESCENT_DN
BP	GRAHAM_CML_DIVIDING_VS_NORMA...4	SET	176	-0.025258	-0.0024965	0.068224	0.64439	GRAHAM_CML_DIVIDING_VS_NORMAL_QUIESCENT_UP
BP	GRAHAM_CML_QUIESCENT_VS_CML_...1	SET	11	-0.17329	-0.0043019	0.25465	0.75191	GRAHAM_CML_QUIESCENT_VS_CML_DIVIDING_DN
BP	GRAHAM_CML_QUIESCENT_VS_CML_...2	SET	21	0.34913	0.011972	0.23559	0.06919	GRAHAM_CML_QUIESCENT_VS_CML_DIVIDING_UP
BP	GRAHAM_CML_QUIESCENT_VS_NORM...1	SET	7	-0.36851	-0.0072984	0.38228	0.83247	GRAHAM_CML_QUIESCENT_VS_NORMAL_DIVIDING_DN
BP	GRAHAM_CML_QUIESCENT_VS_NORM...2	SET	52	0.087519	0.0047183	0.14147	0.26808	GRAHAM_CML_QUIESCENT_VS_NORMAL_DIVIDING_UP
BP	GRAHAM_CML_QUIESCENT_VS_NORM...3	SET	34	0.05455	0.0023792	0.18234	0.38241	GRAHAM_CML_QUIESCENT_VS_NORMAL_QUIESCENT_DN
BP	GRAHAM_CML_QUIESCENT_VS_NORM...4	SET	87	0.0034719	0.00024187	0.10415	0.4867	GRAHAM_CML_QUIESCENT_VS_NORMAL_QUIESCENT_UP
BP	GRAHAM_NORMAL_QUIESCENT_VS_N...1	SET	87	0.079996	0.0055729	0.094917	0.19968	GRAHAM_NORMAL_QUIESCENT_VS_NORMAL_DIVIDING_DN
BP	GRAHAM_NORMAL_QUIESCENT_VS_N...2	SET	58	0.11168	0.0063578	0.13745	0.20825	GRAHAM_NORMAL_QUIESCENT_VS_NORMAL_DIVIDING_UP
BP	GRANDVAUX_IFN_RESPONSE_NOT_V...	SET	14	-0.42731	-0.011966	0.28703	0.93171	GRANDVAUX_IFN_RESPONSE_NOT_VIA_IRF3
BP	GRANDVAUX_IRF3_TARGETS_DN	SET	17	-0.083377	-0.0025726	0.21826	0.64877	GRANDVAUX_IRF3_TARGETS_DN
BP	GRANDVAUX_IRF3_TARGETS_UP	SET	13	0.12688	0.0034238	0.23255	0.29268	GRANDVAUX_IRF3_TARGETS_UP
BP	GRASEMANN_RETINOBLASTOMA_WIT...	SET	9	0.44629	0.010022	0.34898	0.10049	GRASEMANN_RETINOBLASTOMA_WITH_6P_AMPLIFICATION
BP	GRATIAS_RETINOBLASTOMA_16Q24	SET	18	0.49516	0.015721	0.27494	0.035865	GRATIAS_RETINOBLASTOMA_16Q24
BP	GREENBAUM_E2A_TARGETS_DN	SET	18	-0.30096	-0.0095553	0.2124	0.92174	GREENBAUM_E2A_TARGETS_DN
BP	GREENBAUM_E2A_TARGETS_UP	SET	30	-0.2298	-0.009416	0.18384	0.89434	GREENBAUM_E2A_TARGETS_UP
BP	GREGORY_SYNTHETIC_LETHAL_WIT...	SET	129	0.01037	0.00087867	0.085347	0.45164	GREGORY_SYNTHETIC_LETHAL_WITH_IMATINIB
BP	GRESHOCK_CANCER_COPY_NUMBER_...	SET	317	0.089358	0.011805	0.051847	0.04241	GRESHOCK_CANCER_COPY_NUMBER_UP
BP	GROSS_ELK3_TARGETS_DN	SET	33	-0.099065	-0.0042569	0.16187	0.72972	GROSS_ELK3_TARGETS_DN
BP	GROSS_ELK3_TARGETS_UP	SET	26	0.18929	0.0072212	0.18658	0.15518	GROSS_ELK3_TARGETS_UP
BP	GROSS_HIF1A_TARGETS_DN	SET	24	-0.30133	-0.011045	0.2012	0.93288	GROSS_HIF1A_TARGETS_DN
BP	GROSS_HIF1A_TARGETS_UP	SET	7	-0.26162	-0.0051814	0.37727	0.75598	GROSS_HIF1A_TARGETS_UP
BP	GROSS_HYPOXIA_VIA_ELK3_AND_H...1	SET	101	0.035621	0.0026727	0.087229	0.34151	GROSS_HYPOXIA_VIA_ELK3_AND_HIF1A_DN
BP	GROSS_HYPOXIA_VIA_ELK3_AND_H...2	SET	130	0.051597	0.0043886	0.078984	0.2568	GROSS_HYPOXIA_VIA_ELK3_AND_HIF1A_UP
BP	GROSS_HYPOXIA_VIA_ELK3_DN	SET	149	0.014608	0.0013295	0.07751	0.42526	GROSS_HYPOXIA_VIA_ELK3_DN
BP	GROSS_HYPOXIA_VIA_ELK3_ONLY_...1	SET	42	0.23773	0.011521	0.14636	0.052167	GROSS_HYPOXIA_VIA_ELK3_ONLY_DN
BP	GROSS_HYPOXIA_VIA_ELK3_ONLY_...2	SET	32	0.041902	0.0017731	0.16969	0.40248	GROSS_HYPOXIA_VIA_ELK3_ONLY_UP
BP	GROSS_HYPOXIA_VIA_ELK3_UP	SET	202	0.08571	0.0090688	0.06207	0.083671	GROSS_HYPOXIA_VIA_ELK3_UP
BP	GROSS_HYPOXIA_VIA_HIF1A_DN	SET	105	0.10337	0.0079075	0.089578	0.12426	GROSS_HYPOXIA_VIA_HIF1A_DN
BP	GROSS_HYPOXIA_VIA_HIF1A_ONLY	SET	8	-0.020776	-0.00043987	0.38094	0.52175	GROSS_HYPOXIA_VIA_HIF1A_ONLY
BP	GROSS_HYPOXIA_VIA_HIF1A_UP	SET	76	-0.08934	-0.0058189	0.10043	0.81314	GROSS_HYPOXIA_VIA_HIF1A_UP
BP	GRUETZMANN_PANCREATIC_CANCER...1	SET	181	0.11277	0.011302	0.06807	0.048801	GRUETZMANN_PANCREATIC_CANCER_DN
BP	GRUETZMANN_PANCREATIC_CANCER...2	SET	333	0.014042	0.0019005	0.049521	0.38838	GRUETZMANN_PANCREATIC_CANCER_UP
BP	GRYDER_PAX3FOXO1_ENHANCERS_I...	SET	979	0.04886	0.011128	0.031576	0.060899	GRYDER_PAX3FOXO1_ENHANCERS_IN_TADS
BP	GRYDER_PAX3FOXO1_ENHANCERS_K...	SET	429	-0.019217	-0.0029441	0.046698	0.65965	GRYDER_PAX3FOXO1_ENHANCERS_KO_DOWN
BP	GRYDER_PAX3FOXO1_TOP_ENHANCE...	SET	436	0.075618	0.011677	0.045351	0.047729	GRYDER_PAX3FOXO1_TOP_ENHANCERS
BP	GUENTHER_GROWTH_SPHERICAL_VS...1	SET	24	0.12921	0.0047363	0.20485	0.2641	GUENTHER_GROWTH_SPHERICAL_VS_ADHERENT_DN
BP	GUENTHER_GROWTH_SPHERICAL_VS...2	SET	20	-0.050471	-0.001689	0.21067	0.59467	GUENTHER_GROWTH_SPHERICAL_VS_ADHERENT_UP
BP	GUILLAUMOND_KLF10_TARGETS_DN	SET	27	-0.2283	-0.0088752	0.18798	0.88771	GUILLAUMOND_KLF10_TARGETS_DN
BP	GUILLAUMOND_KLF10_TARGETS_UP	SET	50	-0.14013	-0.0074081	0.12807	0.86304	GUILLAUMOND_KLF10_TARGETS_UP
BP	GUO_HEX_TARGETS_DN	SET	63	-0.020176	-0.0011969	0.1137	0.57042	GUO_HEX_TARGETS_DN
BP	GUO_HEX_TARGETS_UP	SET	70	0.055953	0.0034981	0.11256	0.30956	GUO_HEX_TARGETS_UP
BP	GUO_TARGETS_OF_IRS1_AND_IRS2	SET	90	-0.027386	-0.0019403	0.095615	0.61272	GUO_TARGETS_OF_IRS1_AND_IRS2
BP	GUTIERREZ_CHRONIC_LYMPHOCYTI...1	SET	55	-0.058851	-0.0032627	0.13201	0.67213	GUTIERREZ_CHRONIC_LYMPHOCYTIC_LEUKEMIA_DN
BP	GUTIERREZ_CHRONIC_LYMPHOCYTI...2	SET	11	-0.28161	-0.0069909	0.25999	0.86062	GUTIERREZ_CHRONIC_LYMPHOCYTIC_LEUKEMIA_UP
BP	GUTIERREZ_MULTIPLE_MYELOMA_UP	SET	34	0.086924	0.0037912	0.15042	0.28168	GUTIERREZ_MULTIPLE_MYELOMA_UP
BP	GUTIERREZ_WALDENSTROEMS_MACR...1	SET	9	0.040073	0.00089986	0.33163	0.45191	GUTIERREZ_WALDENSTROEMS_MACROGLOBULINEMIA_1_DN
BP	GUTIERREZ_WALDENSTROEMS_MACR...2	SET	9	0.66467	0.014926	0.31502	0.017441	GUTIERREZ_WALDENSTROEMS_MACROGLOBULINEMIA_1_UP
BP	GUTIERREZ_WALDENSTROEMS_MACR...3	SET	9	-0.0066624	-0.00014961	0.2649	0.51003	GUTIERREZ_WALDENSTROEMS_MACROGLOBULINEMIA_2
BP	GU_PDEF_TARGETS_DN	SET	39	-0.18907	-0.0088305	0.16295	0.87703	GU_PDEF_TARGETS_DN
BP	GU_PDEF_TARGETS_UP	SET	69	-0.0081164	-0.0005038	0.1193	0.52712	GU_PDEF_TARGETS_UP
BP	GYORFFY_DOXORUBICIN_RESISTAN...	SET	35	0.071974	0.0031849	0.16363	0.33003	GYORFFY_DOXORUBICIN_RESISTANCE
BP	GYORFFY_MITOXANTRONE_RESISTA...	SET	31	-0.0042371	-0.00017647	0.17362	0.50973	GYORFFY_MITOXANTRONE_RESISTANCE
BP	HADDAD_B_LYMPHOCYTE_PROGENIT...	SET	248	0.032176	0.0037673	0.062005	0.30191	HADDAD_B_LYMPHOCYTE_PROGENITOR
BP	HADDAD_T_LYMPHOCYTE_AND_NK_P...1	SET	57	0.0055913	0.00031555	0.11797	0.4811	HADDAD_T_LYMPHOCYTE_AND_NK_PROGENITOR_DN
BP	HADDAD_T_LYMPHOCYTE_AND_NK_P...2	SET	72	0.053614	0.0033992	0.10984	0.31273	HADDAD_T_LYMPHOCYTE_AND_NK_PROGENITOR_UP
BP	HAEGERSTRAND_RESPONSE_TO_IMA...	SET	9	-0.32673	-0.0073369	0.27071	0.88626	HAEGERSTRAND_RESPONSE_TO_IMATINIB
BP	HAHTOLA_CTCL_CUTANEOUS	SET	23	-0.15101	-0.0054189	0.17751	0.80254	HAHTOLA_CTCL_CUTANEOUS
BP	HAHTOLA_CTCL_PATHOGENESIS	SET	14	-0.13317	-0.0037292	0.24075	0.70992	HAHTOLA_CTCL_PATHOGENESIS
BP	HAHTOLA_MYCOSIS_FUNGOIDES_CD...1	SET	108	0.073945	0.0057361	0.085923	0.19474	HAHTOLA_MYCOSIS_FUNGOIDES_CD4_DN
BP	HAHTOLA_MYCOSIS_FUNGOIDES_CD...2	SET	55	-0.1667	-0.0092419	0.12752	0.90442	HAHTOLA_MYCOSIS_FUNGOIDES_CD4_UP
BP	HAHTOLA_MYCOSIS_FUNGOIDES_DN	SET	13	-0.02785	-0.00075153	0.2647	0.5419	HAHTOLA_MYCOSIS_FUNGOIDES_DN
BP	HAHTOLA_MYCOSIS_FUNGOIDES_SK...1	SET	24	0.063719	0.0023356	0.17123	0.35491	HAHTOLA_MYCOSIS_FUNGOIDES_SKIN_DN
BP	HAHTOLA_MYCOSIS_FUNGOIDES_SK...2	SET	162	0.05157	0.0048921	0.071507	0.2354	HAHTOLA_MYCOSIS_FUNGOIDES_SKIN_UP
BP	HAHTOLA_MYCOSIS_FUNGOIDES_UP	SET	15	-0.1083	-0.0031392	0.23003	0.68111	HAHTOLA_MYCOSIS_FUNGOIDES_UP
BP	HAHTOLA_SEZARY_SYNDROM_DN	SET	38	-0.036535	-0.0016844	0.15504	0.59314	HAHTOLA_SEZARY_SYNDROM_DN
BP	HAHTOLA_SEZARY_SYNDROM_UP	SET	89	0.099223	0.0069909	0.093309	0.14381	HAHTOLA_SEZARY_SYNDROM_UP
BP	HALMOS_CEBPA_TARGETS_DN	SET	43	-0.18462	-0.0090532	0.15234	0.88721	HALMOS_CEBPA_TARGETS_DN
BP	HALMOS_CEBPA_TARGETS_UP	SET	46	-0.070109	-0.0035555	0.15636	0.67305	HALMOS_CEBPA_TARGETS_UP
BP	HAMAI_APOPTOSIS_VIA_TRAIL_DN	SET	182	-0.046056	-0.0046281	0.069572	0.746	HAMAI_APOPTOSIS_VIA_TRAIL_DN
BP	HAMAI_APOPTOSIS_VIA_TRAIL_UP	SET	618	0.034749	0.0063548	0.037308	0.17583	HAMAI_APOPTOSIS_VIA_TRAIL_UP
BP	HANN_RESISTANCE_TO_BCL2_INHI...1	SET	45	0.026115	0.00131	0.13931	0.42565	HANN_RESISTANCE_TO_BCL2_INHIBITOR_DN
BP	HANN_RESISTANCE_TO_BCL2_INHI...2	SET	32	-0.11888	-0.0050306	0.17031	0.75742	HANN_RESISTANCE_TO_BCL2_INHIBITOR_UP
BP	HANSON_HRAS_SIGNALING_VIA_NF...	SET	24	-0.27352	-0.010026	0.19184	0.92302	HANSON_HRAS_SIGNALING_VIA_NFKB
BP	HAN_JNK_SINGALING_DN	SET	36	-0.11716	-0.0052576	0.15818	0.77055	HAN_JNK_SINGALING_DN
BP	HAN_JNK_SINGALING_UP	SET	34	-0.13535	-0.0059032	0.16487	0.79415	HAN_JNK_SINGALING_UP
BP	HAN_SATB1_TARGETS_DN	SET	362	0.024745	0.003489	0.049813	0.30968	HAN_SATB1_TARGETS_DN
BP	HAN_SATB1_TARGETS_UP	SET	396	-0.055644	-0.008198	0.047939	0.87712	HAN_SATB1_TARGETS_UP
BP	HARRIS_BRAIN_CANCER_PROGENIT...	SET	40	0.058694	0.0027762	0.14133	0.33896	HARRIS_BRAIN_CANCER_PROGENITORS
BP	HARRIS_HYPOXIA	SET	75	0.088232	0.005709	0.11085	0.21302	HARRIS_HYPOXIA
BP	HASEGAWA_TUMORIGENESIS_BY_RE...	SET	8	-0.13387	-0.0028343	0.33531	0.65514	HASEGAWA_TUMORIGENESIS_BY_RET_C634R
BP	HASINA_NOL7_TARGETS_DN	SET	13	0.059279	0.0015997	0.28305	0.41706	HASINA_NOL7_TARGETS_DN
BP	HASINA_NOL7_TARGETS_UP	SET	11	-0.00079775	-1.9804e-05	0.29388	0.50108	HASINA_NOL7_TARGETS_UP
BP	HASLINGER_B_CLL_WITH_11Q23_D...	SET	21	0.28623	0.0098148	0.20655	0.082916	HASLINGER_B_CLL_WITH_11Q23_DELETION
BP	HASLINGER_B_CLL_WITH_13Q14_D...	SET	23	0.07198	0.0025829	0.19761	0.35784	HASLINGER_B_CLL_WITH_13Q14_DELETION
BP	HASLINGER_B_CLL_WITH_17P13_D...	SET	20	0.24696	0.0082644	0.20969	0.11946	HASLINGER_B_CLL_WITH_17P13_DELETION
BP	HASLINGER_B_CLL_WITH_6Q21_DE...	SET	12	-0.66498	-0.017241	0.28232	0.99074	HASLINGER_B_CLL_WITH_6Q21_DELETION
BP	HASLINGER_B_CLL_WITH_CHROMOS...	SET	21	-0.14386	-0.004933	0.20785	0.75557	HASLINGER_B_CLL_WITH_CHROMOSOME_12_TRISOMY
BP	HASLINGER_B_CLL_WITH_MUTATED...	SET	16	0.032859	0.00098364	0.21374	0.43891	HASLINGER_B_CLL_WITH_MUTATED_VH_GENES
BP	HATADA_METHYLATED_IN_LUNG_CA...1	SET	32	-0.15075	-0.0063792	0.16488	0.81972	HATADA_METHYLATED_IN_LUNG_CANCER_DN
BP	HATADA_METHYLATED_IN_LUNG_CA...2	SET	359	0.052033	0.0073068	0.050009	0.14907	HATADA_METHYLATED_IN_LUNG_CANCER_UP
BP	HECKER_IFNB1_TARGETS	SET	88	-0.011652	-0.00081637	0.097139	0.54774	HECKER_IFNB1_TARGETS
BP	HEDENFALK_BREAST_CANCER_BRAC...1	SET	19	0.19892	0.0064886	0.1832	0.13879	HEDENFALK_BREAST_CANCER_BRACX_DN
BP	HEDENFALK_BREAST_CANCER_BRAC...2	SET	16	0.18326	0.0054859	0.18781	0.16459	HEDENFALK_BREAST_CANCER_BRACX_UP
BP	HEDVAT_ELF4_TARGETS_UP	SET	12	0.0378	0.00098007	0.29408	0.44886	HEDVAT_ELF4_TARGETS_UP
BP	HEIDENBLAD_AMPLICON_12P11_12...1	SET	21	0.066053	0.0022649	0.18247	0.35869	HEIDENBLAD_AMPLICON_12P11_12_DN
BP	HEIDENBLAD_AMPLICON_12P11_12...2	SET	34	-0.14317	-0.0062445	0.15942	0.81542	HEIDENBLAD_AMPLICON_12P11_12_UP
BP	HEIDENBLAD_AMPLICON_8Q24_DN	SET	39	0.035001	0.0016347	0.15308	0.40957	HEIDENBLAD_AMPLICON_8Q24_DN
BP	HEIDENBLAD_AMPLICON_8Q24_UP	SET	36	0.072302	0.0032447	0.15292	0.31817	HEIDENBLAD_AMPLICON_8Q24_UP
BP	HEIDENBLAD_AMPLIFIED_IN_BONE...	SET	7	-0.086951	-0.0017221	0.40796	0.58439	HEIDENBLAD_AMPLIFIED_IN_BONE_CANCER
BP	HEIDENBLAD_AMPLIFIED_IN_PANC...	SET	53	0.16642	0.0090578	0.1331	0.10559	HEIDENBLAD_AMPLIFIED_IN_PANCREATIC_CANCER
BP	HEIDENBLAD_AMPLIFIED_IN_SOFT...	SET	13	-0.12423	-0.0033523	0.24334	0.69515	HEIDENBLAD_AMPLIFIED_IN_SOFT_TISSUE_CANCER
BP	HELLEBREKERS_SILENCED_DURING...	SET	73	0.15775	0.010071	0.11638	0.087646	HELLEBREKERS_SILENCED_DURING_TUMOR_ANGIOGENESIS
BP	HELLER_HDAC_TARGETS_DN	SET	275	0.025766	0.0031743	0.054942	0.31955	HELLER_HDAC_TARGETS_DN
BP	HELLER_HDAC_TARGETS_SILENCED...1	SET	262	0.084657	0.010184	0.056216	0.066055	HELLER_HDAC_TARGETS_SILENCED_BY_METHYLATION_DN
BP	HELLER_HDAC_TARGETS_SILENCED...2	SET	378	0.06006	0.0086496	0.048106	0.10594	HELLER_HDAC_TARGETS_SILENCED_BY_METHYLATION_UP
BP	HELLER_HDAC_TARGETS_UP	SET	265	0.15861	0.019187	0.05549	0.0021324	HELLER_HDAC_TARGETS_UP
BP	HELLER_SILENCED_BY_METHYLATI...1	SET	102	-0.021618	-0.00163	0.093881	0.59106	HELLER_SILENCED_BY_METHYLATION_DN
BP	HELLER_SILENCED_BY_METHYLATI...2	SET	232	0.055749	0.0063162	0.060176	0.17711	HELLER_SILENCED_BY_METHYLATION_UP
BP	HENDRICKS_SMARCA4_TARGETS_DN	SET	43	-0.07483	-0.0036694	0.13856	0.70541	HENDRICKS_SMARCA4_TARGETS_DN
BP	HENDRICKS_SMARCA4_TARGETS_UP	SET	52	-0.017269	-0.00093099	0.13318	0.55158	HENDRICKS_SMARCA4_TARGETS_UP
BP	HERNANDEZ_ABERRANT_MITOSIS_B...1	SET	17	-0.34512	-0.010649	0.20601	0.95305	HERNANDEZ_ABERRANT_MITOSIS_BY_DOCETACEL_2NM_DN
BP	HERNANDEZ_ABERRANT_MITOSIS_B...2	SET	65	-0.081876	-0.0049333	0.11632	0.75924	HERNANDEZ_ABERRANT_MITOSIS_BY_DOCETACEL_2NM_UP
BP	HERNANDEZ_ABERRANT_MITOSIS_B...3	SET	5	-0.078641	-0.0013164	0.47923	0.56517	HERNANDEZ_ABERRANT_MITOSIS_BY_DOCETACEL_4NM_DN
BP	HERNANDEZ_ABERRANT_MITOSIS_B...4	SET	20	-0.17086	-0.0057176	0.22877	0.77241	HERNANDEZ_ABERRANT_MITOSIS_BY_DOCETACEL_4NM_UP
BP	HERNANDEZ_MITOTIC_ARREST_BY_...1	SET	34	-0.19456	-0.0084858	0.15012	0.90251	HERNANDEZ_MITOTIC_ARREST_BY_DOCETAXEL_1_DN
BP	HERNANDEZ_MITOTIC_ARREST_BY_...2	SET	26	-0.02233	-0.00085188	0.18439	0.54819	HERNANDEZ_MITOTIC_ARREST_BY_DOCETAXEL_1_UP
BP	HERNANDEZ_MITOTIC_ARREST_BY_...3	SET	15	-0.0061626	-0.00017863	0.22649	0.51085	HERNANDEZ_MITOTIC_ARREST_BY_DOCETAXEL_2_DN
BP	HERNANDEZ_MITOTIC_ARREST_BY_...4	SET	54	0.0071121	0.00039071	0.13732	0.47935	HERNANDEZ_MITOTIC_ARREST_BY_DOCETAXEL_2_UP
BP	HESSON_TUMOR_SUPPRESSOR_CLUS...	SET	8	-1.1108	-0.023517	0.39712	0.99742	HESSON_TUMOR_SUPPRESSOR_CLUSTER_3P21_3
BP	HESS_TARGETS_OF_HOXA9_AND_ME...1	SET	78	0.036496	0.002408	0.098951	0.35613	HESS_TARGETS_OF_HOXA9_AND_MEIS1_DN
BP	HESS_TARGETS_OF_HOXA9_AND_ME...2	SET	68	0.084704	0.0052197	0.11474	0.23019	HESS_TARGETS_OF_HOXA9_AND_MEIS1_UP
BP	HE_PTEN_TARGETS_DN	SET	7	0.56082	0.011107	0.36321	0.061294	HE_PTEN_TARGETS_DN
BP	HE_PTEN_TARGETS_UP	SET	18	0.094892	0.0030127	0.22306	0.33527	HE_PTEN_TARGETS_UP
BP	HILLION_HMGA1B_TARGETS	SET	83	0.17397	0.011839	0.10186	0.043842	HILLION_HMGA1B_TARGETS
BP	HILLION_HMGA1_TARGETS	SET	80	0.13244	0.0088495	0.10513	0.10388	HILLION_HMGA1_TARGETS
BP	HINATA_NFKB_TARGETS_FIBROBLA...	SET	74	0.099574	0.0063999	0.10918	0.18089	HINATA_NFKB_TARGETS_FIBROBLAST_UP
BP	HINATA_NFKB_TARGETS_KERATINO...1	SET	22	0.37526	0.01317	0.20571	0.034068	HINATA_NFKB_TARGETS_KERATINOCYTE_DN
BP	HINATA_NFKB_TARGETS_KERATINO...2	SET	80	0.15001	0.010023	0.097203	0.061389	HINATA_NFKB_TARGETS_KERATINOCYTE_UP
BP	HIRSCH_CELLULAR_TRANSFORMATI...1	SET	96	-0.028066	-0.0020533	0.094569	0.61668	HIRSCH_CELLULAR_TRANSFORMATION_SIGNATURE_DN
BP	HIRSCH_CELLULAR_TRANSFORMATI...2	SET	231	0.14794	0.016725	0.060464	0.0072148	HIRSCH_CELLULAR_TRANSFORMATION_SIGNATURE_UP
BP	HOEBEKE_LYMPHOID_STEM_CELL_DN	SET	81	0.16334	0.010981	0.10369	0.057607	HOEBEKE_LYMPHOID_STEM_CELL_DN
BP	HOEBEKE_LYMPHOID_STEM_CELL_UP	SET	89	0.29999	0.021137	0.099853	0.001333	HOEBEKE_LYMPHOID_STEM_CELL_UP
BP	HOEGERKORP_CD44_TARGETS_DIRE...1	SET	12	0.020726	0.00053737	0.22806	0.46379	HOEGERKORP_CD44_TARGETS_DIRECT_DN
BP	HOEGERKORP_CD44_TARGETS_DIRE...2	SET	24	-0.048626	-0.0017824	0.20374	0.59431	HOEGERKORP_CD44_TARGETS_DIRECT_UP
BP	HOEGERKORP_CD44_TARGETS_TEMP...1	SET	25	0.038621	0.0014448	0.21353	0.42824	HOEGERKORP_CD44_TARGETS_TEMPORAL_DN
BP	HOEGERKORP_CD44_TARGETS_TEMP...2	SET	11	-0.14682	-0.0036446	0.29219	0.69233	HOEGERKORP_CD44_TARGETS_TEMPORAL_UP
BP	HOELZEL_NF1_TARGETS_DN	SET	105	-0.11518	-0.0088109	0.098459	0.87896	HOELZEL_NF1_TARGETS_DN
BP	HOELZEL_NF1_TARGETS_UP	SET	120	0.01935	0.0015817	0.090143	0.41502	HOELZEL_NF1_TARGETS_UP
BP	HOFFMANN_IMMATURE_TO_MATURE_...1	SET	41	0.15851	0.0075902	0.13951	0.12795	HOFFMANN_IMMATURE_TO_MATURE_B_LYMPHOCYTE_DN
BP	HOFFMANN_IMMATURE_TO_MATURE_...2	SET	36	0.027363	0.001228	0.15118	0.42818	HOFFMANN_IMMATURE_TO_MATURE_B_LYMPHOCYTE_UP
BP	HOFFMANN_LARGE_TO_SMALL_PRE_...1	SET	61	-0.027405	-0.0015998	0.11286	0.59593	HOFFMANN_LARGE_TO_SMALL_PRE_BII_LYMPHOCYTE_DN
BP	HOFFMANN_LARGE_TO_SMALL_PRE_...2	SET	145	0.038792	0.0034831	0.074271	0.30074	HOFFMANN_LARGE_TO_SMALL_PRE_BII_LYMPHOCYTE_UP
BP	HOFFMANN_PRE_BI_TO_LARGE_PRE...1	SET	72	-0.15696	-0.0099515	0.11233	0.91882	HOFFMANN_PRE_BI_TO_LARGE_PRE_BII_LYMPHOCYTE_DN
BP	HOFFMANN_PRE_BI_TO_LARGE_PRE...2	SET	27	0.069917	0.002718	0.16178	0.33281	HOFFMANN_PRE_BI_TO_LARGE_PRE_BII_LYMPHOCYTE_UP
BP	HOFFMANN_SMALL_PRE_BII_TO_IM...1	SET	36	-0.029577	-0.0013274	0.15138	0.57745	HOFFMANN_SMALL_PRE_BII_TO_IMMATURE_B_LYMPHOCYTE_DN
BP	HOFFMANN_SMALL_PRE_BII_TO_IM...2	SET	56	0.078876	0.0044124	0.13065	0.27301	HOFFMANN_SMALL_PRE_BII_TO_IMMATURE_B_LYMPHOCYTE_UP
BP	HOFFMAN_CLOCK_TARGETS_DN	SET	9	-0.17633	-0.0039597	0.28736	0.73027	HOFFMAN_CLOCK_TARGETS_DN
BP	HOFFMAN_CLOCK_TARGETS_UP	SET	10	-0.39045	-0.0092417	0.34266	0.87273	HOFFMAN_CLOCK_TARGETS_UP
BP	HOFMANN_CELL_LYMPHOMA_DN	SET	36	0.11395	0.005114	0.14907	0.22231	HOFMANN_CELL_LYMPHOMA_DN
BP	HOFMANN_CELL_LYMPHOMA_UP	SET	45	0.1355	0.0067968	0.13678	0.16095	HOFMANN_CELL_LYMPHOMA_UP
BP	HOFMANN_MYELODYSPLASTIC_SYND...1	SET	20	0.25512	0.0085376	0.22332	0.12665	HOFMANN_MYELODYSPLASTIC_SYNDROM_HIGH_RISK_DN
BP	HOFMANN_MYELODYSPLASTIC_SYND...2	SET	8	0.2782	0.00589	0.30286	0.17916	HOFMANN_MYELODYSPLASTIC_SYNDROM_HIGH_RISK_UP
BP	HOFMANN_MYELODYSPLASTIC_SYND...3	SET	22	0.1959	0.0068752	0.1834	0.14273	HOFMANN_MYELODYSPLASTIC_SYNDROM_LOW_RISK_DN
BP	HOFMANN_MYELODYSPLASTIC_SYND...4	SET	19	0.29862	0.0097405	0.22308	0.090357	HOFMANN_MYELODYSPLASTIC_SYNDROM_LOW_RISK_UP
BP	HOFMANN_MYELODYSPLASTIC_SYND...5	SET	20	-0.20041	-0.0067066	0.22976	0.80846	HOFMANN_MYELODYSPLASTIC_SYNDROM_RISK_DN
BP	HOFMANN_MYELODYSPLASTIC_SYND...6	SET	18	0.13778	0.0043744	0.18707	0.23072	HOFMANN_MYELODYSPLASTIC_SYNDROM_RISK_UP
BP	HOLLEMAN_ASPARAGINASE_RESIST...1	SET	22	0.54076	0.018979	0.20641	0.0044034	HOLLEMAN_ASPARAGINASE_RESISTANCE_ALL_DN
BP	HOLLEMAN_ASPARAGINASE_RESIST...2	SET	20	0.15354	0.0051383	0.18587	0.20438	HOLLEMAN_ASPARAGINASE_RESISTANCE_ALL_UP
BP	HOLLEMAN_ASPARAGINASE_RESIST...3	SET	12	0.25527	0.0066184	0.36379	0.24144	HOLLEMAN_ASPARAGINASE_RESISTANCE_B_ALL_DN
BP	HOLLEMAN_ASPARAGINASE_RESIST...4	SET	28	0.096286	0.0038117	0.16434	0.27898	HOLLEMAN_ASPARAGINASE_RESISTANCE_B_ALL_UP
BP	HOLLEMAN_DAUNORUBICIN_ALL_DN	SET	8	0.38472	0.0081452	0.2936	0.095052	HOLLEMAN_DAUNORUBICIN_ALL_DN
BP	HOLLEMAN_DAUNORUBICIN_ALL_UP	SET	7	0.16903	0.0033476	0.40668	0.33884	HOLLEMAN_DAUNORUBICIN_ALL_UP
BP	HOLLEMAN_DAUNORUBICIN_B_ALL_...1	SET	12	0.074645	0.0019353	0.24601	0.38079	HOLLEMAN_DAUNORUBICIN_B_ALL_DN
BP	HOLLEMAN_DAUNORUBICIN_B_ALL_...2	SET	10	0.10043	0.0023772	0.26321	0.35139	HOLLEMAN_DAUNORUBICIN_B_ALL_UP
BP	HOLLEMAN_PREDNISOLONE_RESIST...1	SET	11	-0.43089	-0.010697	0.27023	0.94458	HOLLEMAN_PREDNISOLONE_RESISTANCE_ALL_DN
BP	HOLLEMAN_PREDNISOLONE_RESIST...2	SET	19	0.085964	0.002804	0.18996	0.32544	HOLLEMAN_PREDNISOLONE_RESISTANCE_ALL_UP
BP	HOLLEMAN_PREDNISOLONE_RESIST...3	SET	10	-0.13492	-0.0031936	0.29192	0.67803	HOLLEMAN_PREDNISOLONE_RESISTANCE_B_ALL_DN
BP	HOLLEMAN_PREDNISOLONE_RESIST...4	SET	21	-0.20268	-0.00695	0.19807	0.84691	HOLLEMAN_PREDNISOLONE_RESISTANCE_B_ALL_UP
BP	HOLLEMAN_VINCRISTINE_RESISTA...1	SET	18	0.2737	0.0086898	0.22677	0.11373	HOLLEMAN_VINCRISTINE_RESISTANCE_ALL_DN
BP	HOLLEMAN_VINCRISTINE_RESISTA...2	SET	27	-0.019512	-0.00075854	0.18021	0.54311	HOLLEMAN_VINCRISTINE_RESISTANCE_ALL_UP
BP	HOLLEMAN_VINCRISTINE_RESISTA...3	SET	15	0.16083	0.0046618	0.23839	0.24995	HOLLEMAN_VINCRISTINE_RESISTANCE_B_ALL_DN
BP	HOLLEMAN_VINCRISTINE_RESISTA...4	SET	37	0.085487	0.0038892	0.15008	0.28447	HOLLEMAN_VINCRISTINE_RESISTANCE_B_ALL_UP
BP	HOLLERN_ADENOMYOEPITHELIAL_B...	SET	15	-0.19487	-0.0056485	0.24313	0.78858	HOLLERN_ADENOMYOEPITHELIAL_BREAST_TUMOR
BP	HOLLERN_EMT_BREAST_TUMOR_DN	SET	117	0.011459	0.00092496	0.082583	0.44482	HOLLERN_EMT_BREAST_TUMOR_DN
BP	HOLLERN_EMT_BREAST_TUMOR_UP	SET	128	0.052842	0.00446	0.077926	0.24886	HOLLERN_EMT_BREAST_TUMOR_UP
BP	HOLLERN_MICROACINAR_BREAST_T...1	SET	14	0.66392	0.018592	0.28282	0.0094562	HOLLERN_MICROACINAR_BREAST_TUMOR_DN
BP	HOLLERN_MICROACINAR_BREAST_T...2	SET	41	-0.19098	-0.0091452	0.14193	0.91077	HOLLERN_MICROACINAR_BREAST_TUMOR_UP
BP	HOLLERN_PAPILLARY_BREAST_TUM...	SET	17	-0.20044	-0.0061847	0.21396	0.82557	HOLLERN_PAPILLARY_BREAST_TUMOR
BP	HOLLERN_SOLID_NODULAR_BREAST...1	SET	30	-0.015338	-0.00062847	0.17812	0.53431	HOLLERN_SOLID_NODULAR_BREAST_TUMOR_DN
BP	HOLLERN_SOLID_NODULAR_BREAST...2	SET	9	0.44064	0.0098948	0.34703	0.1021	HOLLERN_SOLID_NODULAR_BREAST_TUMOR_UP
BP	HOLLERN_SQUAMOUS_BREAST_TUMOR	SET	169	-0.1953	-0.018919	0.073418	0.99609	HOLLERN_SQUAMOUS_BREAST_TUMOR
BP	HOLLMANN_APOPTOSIS_VIA_CD40_...1	SET	237	-0.028868	-0.0033052	0.06149	0.68063	HOLLMANN_APOPTOSIS_VIA_CD40_DN
BP	HOLLMANN_APOPTOSIS_VIA_CD40_...2	SET	189	0.044418	0.0045477	0.068181	0.25737	HOLLMANN_APOPTOSIS_VIA_CD40_UP
BP	HONMA_DOCETAXEL_RESISTANCE	SET	33	-0.11544	-0.0049604	0.19534	0.72272	HONMA_DOCETAXEL_RESISTANCE
BP	HONRADO_BREAST_CANCER_BRCA1_...	SET	17	0.33741	0.010411	0.22334	0.065439	HONRADO_BREAST_CANCER_BRCA1_VS_BRCA2
BP	HOOI_ST7_TARGETS_DN	SET	103	-0.04647	-0.0035209	0.096678	0.68462	HOOI_ST7_TARGETS_DN
BP	HOOI_ST7_TARGETS_UP	SET	87	-0.045128	-0.0031438	0.10606	0.66476	HOOI_ST7_TARGETS_UP
BP	HOQUE_METHYLATED_IN_CANCER	SET	56	0.10139	0.0056717	0.13109	0.21963	HOQUE_METHYLATED_IN_CANCER
BP	HORIUCHI_WTAP_TARGETS_DN	SET	293	0.028446	0.0036155	0.052474	0.29388	HORIUCHI_WTAP_TARGETS_DN
BP	HORIUCHI_WTAP_TARGETS_UP	SET	278	-0.044887	-0.0055597	0.059149	0.77603	HORIUCHI_WTAP_TARGETS_UP
BP	HORTON_SREBF_TARGETS	SET	23	0.20604	0.0073936	0.17989	0.12604	HORTON_SREBF_TARGETS
BP	HOSHIDA_LIVER_CANCER_LATE_RE...1	SET	62	-0.017618	-0.0010368	0.11792	0.55938	HOSHIDA_LIVER_CANCER_LATE_RECURRENCE_DN
BP	HOSHIDA_LIVER_CANCER_LATE_RE...2	SET	54	-0.10595	-0.0058206	0.12762	0.79679	HOSHIDA_LIVER_CANCER_LATE_RECURRENCE_UP
BP	HOSHIDA_LIVER_CANCER_SUBCLAS...1	SET	208	0.0020122	0.00021601	0.063438	0.48735	HOSHIDA_LIVER_CANCER_SUBCLASS_S1
BP	HOSHIDA_LIVER_CANCER_SUBCLAS...2	SET	108	0.13033	0.01011	0.084229	0.060896	HOSHIDA_LIVER_CANCER_SUBCLASS_S2
BP	HOSHIDA_LIVER_CANCER_SUBCLAS...3	SET	249	0.097282	0.011413	0.056962	0.043842	HOSHIDA_LIVER_CANCER_SUBCLASS_S3
BP	HOSHIDA_LIVER_CANCER_SURVIVA...1	SET	103	0.0033366	0.0002528	0.084012	0.48416	HOSHIDA_LIVER_CANCER_SURVIVAL_DN
BP	HOSHIDA_LIVER_CANCER_SURVIVA...2	SET	70	0.11095	0.0069365	0.11279	0.16264	HOSHIDA_LIVER_CANCER_SURVIVAL_UP
BP	HOUNKPE_HOUSEKEEPING_GENES	SET	1081	0.026285	0.0062714	0.028472	0.17797	HOUNKPE_HOUSEKEEPING_GENES
BP	HOUSTIS_ROS	SET	32	0.067257	0.002846	0.17179	0.34772	HOUSTIS_ROS
BP	HOWLIN_CITED1_TARGETS_1_DN	SET	37	0.019734	0.00089778	0.14917	0.44738	HOWLIN_CITED1_TARGETS_1_DN
BP	HOWLIN_CITED1_TARGETS_1_UP	SET	32	0.23691	0.010025	0.15509	0.063319	HOWLIN_CITED1_TARGETS_1_UP
BP	HOWLIN_CITED1_TARGETS_2_DN	SET	16	-0.27053	-0.0080983	0.2377	0.87246	HOWLIN_CITED1_TARGETS_2_DN
BP	HOWLIN_CITED1_TARGETS_2_UP	SET	16	0.075859	0.0022708	0.22421	0.36756	HOWLIN_CITED1_TARGETS_2_UP
BP	HOWLIN_PUBERTAL_MAMMARY_GLAND	SET	60	-0.052486	-0.0030388	0.11803	0.67172	HOWLIN_PUBERTAL_MAMMARY_GLAND
BP	HO_LIVER_CANCER_VASCULAR_INV...	SET	12	0.040221	0.0010428	0.27538	0.44194	HO_LIVER_CANCER_VASCULAR_INVASION
BP	HSIAO_HOUSEKEEPING_GENES	SET	352	-0.0028202	-0.00039222	0.0492	0.52285	HSIAO_HOUSEKEEPING_GENES
BP	HSIAO_LIVER_SPECIFIC_GENES	SET	231	0.039873	0.0045079	0.059006	0.24961	HSIAO_LIVER_SPECIFIC_GENES
BP	HUANG_DASATINIB_RESISTANCE_DN	SET	68	-0.010275	-0.00063316	0.11468	0.5357	HUANG_DASATINIB_RESISTANCE_DN
BP	HUANG_DASATINIB_SENSITIVITY_...	SET	72	-0.20001	-0.012681	0.11124	0.9639	HUANG_DASATINIB_SENSITIVITY_UP
BP	HUANG_FOXA2_TARGETS_DN	SET	36	-0.029776	-0.0013363	0.15748	0.57498	HUANG_FOXA2_TARGETS_DN
BP	HUANG_FOXA2_TARGETS_UP	SET	47	0.074955	0.0038423	0.15067	0.30943	HUANG_FOXA2_TARGETS_UP
BP	HUANG_GATA2_TARGETS_DN	SET	71	-0.11443	-0.007205	0.10628	0.8592	HUANG_GATA2_TARGETS_DN
BP	HUANG_GATA2_TARGETS_UP	SET	139	0.049119	0.0043189	0.079207	0.26759	HUANG_GATA2_TARGETS_UP
BP	HUI_MAPK14_TARGETS_UP	SET	18	-0.3536	-0.011226	0.21211	0.95224	HUI_MAPK14_TARGETS_UP
BP	HUMMEL_BURKITTS_LYMPHOMA_DN	SET	15	-0.071049	-0.0020594	0.23242	0.62008	HUMMEL_BURKITTS_LYMPHOMA_DN
BP	HUMMEL_BURKITTS_LYMPHOMA_UP	SET	41	0.36135	0.017304	0.15825	0.01121	HUMMEL_BURKITTS_LYMPHOMA_UP
BP	HUMMERICH_BENIGN_SKIN_TUMOR_...1	SET	19	-0.2366	-0.0077175	0.23111	0.84702	HUMMERICH_BENIGN_SKIN_TUMOR_DN
BP	HUMMERICH_BENIGN_SKIN_TUMOR_...2	SET	16	-0.068704	-0.0020567	0.24253	0.61152	HUMMERICH_BENIGN_SKIN_TUMOR_UP
BP	HUMMERICH_MALIGNANT_SKIN_TUM...1	SET	20	-0.45884	-0.015355	0.22362	0.9799	HUMMERICH_MALIGNANT_SKIN_TUMOR_DN
BP	HUMMERICH_MALIGNANT_SKIN_TUM...2	SET	18	0.37109	0.011782	0.20685	0.036419	HUMMERICH_MALIGNANT_SKIN_TUMOR_UP
BP	HUMMERICH_SKIN_CANCER_PROGRE...1	SET	95	0.032624	0.0023744	0.10135	0.37377	HUMMERICH_SKIN_CANCER_PROGRESSION_DN
BP	HUMMERICH_SKIN_CANCER_PROGRE...2	SET	83	-0.052735	-0.0035888	0.097409	0.70587	HUMMERICH_SKIN_CANCER_PROGRESSION_UP
BP	HUNSBERGER_EXERCISE_REGULATE...	SET	28	0.030933	0.0012246	0.1764	0.4304	HUNSBERGER_EXERCISE_REGULATED_GENES
BP	HUPER_BREAST_BASAL_VS_LUMINA...1	SET	49	0.002402	0.00012571	0.13808	0.49306	HUPER_BREAST_BASAL_VS_LUMINAL_DN
BP	HUPER_BREAST_BASAL_VS_LUMINA...2	SET	53	-0.076961	-0.0041887	0.12987	0.72327	HUPER_BREAST_BASAL_VS_LUMINAL_UP
BP	HUTTMANN_B_CLL_POOR_SURVIVAL...1	SET	56	0.3081	0.017235	0.13632	0.011916	HUTTMANN_B_CLL_POOR_SURVIVAL_DN
BP	HUTTMANN_B_CLL_POOR_SURVIVAL...2	SET	252	0.01206	0.0014232	0.057796	0.41736	HUTTMANN_B_CLL_POOR_SURVIVAL_UP
BP	HU_ANGIOGENESIS_DN	SET	35	0.13445	0.0059498	0.17311	0.21867	HU_ANGIOGENESIS_DN
BP	HU_ANGIOGENESIS_UP	SET	20	-0.095534	-0.003197	0.20442	0.67987	HU_ANGIOGENESIS_UP
BP	HU_GENOTOXIC_DAMAGE_24HR	SET	32	0.10536	0.0044583	0.17715	0.27601	HU_GENOTOXIC_DAMAGE_24HR
BP	HU_GENOTOXIC_DAMAGE_4HR	SET	33	-0.019167	-0.00082361	0.14537	0.55245	HU_GENOTOXIC_DAMAGE_4HR
BP	HU_GENOTOXIN_ACTION_DIRECT_V...1	SET	46	-0.010819	-0.00054869	0.13543	0.53184	HU_GENOTOXIN_ACTION_DIRECT_VS_INDIRECT_24HR
BP	HU_GENOTOXIN_ACTION_DIRECT_V...2	SET	37	0.15515	0.0070586	0.17417	0.18652	HU_GENOTOXIN_ACTION_DIRECT_VS_INDIRECT_4HR
BP	HWANG_PROSTATE_CANCER_MARKERS	SET	26	0.1008	0.0038453	0.16411	0.26955	HWANG_PROSTATE_CANCER_MARKERS
BP	IBRAHIM_NRF1_DOWN	SET	133	-0.059152	-0.0050884	0.082403	0.76356	IBRAHIM_NRF1_DOWN
BP	IBRAHIM_NRF1_UP	SET	403	0.052523	0.0078047	0.045991	0.12673	IBRAHIM_NRF1_UP
BP	IBRAHIM_NRF2_DOWN	SET	144	-0.023545	-0.0021069	0.080831	0.61458	IBRAHIM_NRF2_DOWN
BP	IBRAHIM_NRF2_UP	SET	504	0.014563	0.0024129	0.04191	0.36412	IBRAHIM_NRF2_UP
BP	IBRAHIM_NRF3_DOWN	SET	14	-0.29692	-0.0083146	0.27204	0.86245	IBRAHIM_NRF3_DOWN
BP	IBRAHIM_NRF3_UP	SET	5	-0.65467	-0.010959	0.3724	0.96061	IBRAHIM_NRF3_UP
BP	ICHIBA_GRAFT_VERSUS_HOST_DIS...1	SET	53	0.0073334	0.00039913	0.13229	0.4779	ICHIBA_GRAFT_VERSUS_HOST_DISEASE_35D_DN
BP	ICHIBA_GRAFT_VERSUS_HOST_DIS...2	SET	117	-0.019869	-0.0016038	0.089833	0.58752	ICHIBA_GRAFT_VERSUS_HOST_DISEASE_35D_UP
BP	ICHIBA_GRAFT_VERSUS_HOST_DIS...3	SET	41	-0.085151	-0.0040775	0.1393	0.72949	ICHIBA_GRAFT_VERSUS_HOST_DISEASE_D7_DN
BP	ICHIBA_GRAFT_VERSUS_HOST_DIS...4	SET	96	-0.10649	-0.0077907	0.096453	0.8652	ICHIBA_GRAFT_VERSUS_HOST_DISEASE_D7_UP
BP	IGARASHI_ATF4_TARGETS_DN	SET	92	-0.15494	-0.011098	0.10211	0.9354	IGARASHI_ATF4_TARGETS_DN
BP	IGARASHI_ATF4_TARGETS_UP	SET	4	-0.0078035	-0.00011684	0.46082	0.50676	IGARASHI_ATF4_TARGETS_UP
BP	IGLESIAS_E2F_TARGETS_DN	SET	12	-0.052007	-0.0013484	0.251	0.58207	IGLESIAS_E2F_TARGETS_DN
BP	IGLESIAS_E2F_TARGETS_UP	SET	135	-0.19614	-0.016998	0.080299	0.9927	IGLESIAS_E2F_TARGETS_UP
BP	IIZUKA_LIVER_CANCER_EARLY_RE...	SET	10	-0.088379	-0.0020919	0.3191	0.60909	IIZUKA_LIVER_CANCER_EARLY_RECURRENCE
BP	IIZUKA_LIVER_CANCER_PROGRESS...1	SET	24	0.32422	0.011884	0.15633	0.01905	IIZUKA_LIVER_CANCER_PROGRESSION_G1_G2_DN
BP	IIZUKA_LIVER_CANCER_PROGRESS...2	SET	12	0.42595	0.011044	0.28174	0.065297	IIZUKA_LIVER_CANCER_PROGRESSION_G1_G2_UP
BP	IIZUKA_LIVER_CANCER_PROGRESS...3	SET	8	0.10943	0.0023169	0.25183	0.33195	IIZUKA_LIVER_CANCER_PROGRESSION_G2_G3_DN
BP	IIZUKA_LIVER_CANCER_PROGRESS...4	SET	24	0.32995	0.012094	0.17395	0.028939	IIZUKA_LIVER_CANCER_PROGRESSION_G2_G3_UP
BP	IIZUKA_LIVER_CANCER_PROGRESS...5	SET	13	-0.075715	-0.0020432	0.24111	0.62325	IIZUKA_LIVER_CANCER_PROGRESSION_L0_L1_DN
BP	IIZUKA_LIVER_CANCER_PROGRESS...6	SET	13	0.32065	0.0086528	0.23314	0.084519	IIZUKA_LIVER_CANCER_PROGRESSION_L0_L1_UP
BP	IIZUKA_LIVER_CANCER_PROGRESS...7	SET	9	-0.38459	-0.0086362	0.29339	0.90503	IIZUKA_LIVER_CANCER_PROGRESSION_L1_G1_DN
BP	IIZUKA_LIVER_CANCER_PROGRESS...8	SET	19	-0.030115	-0.00098229	0.2204	0.55434	IIZUKA_LIVER_CANCER_PROGRESSION_L1_G1_UP
BP	IKEDA_MIR133_TARGETS_DN	SET	6	0.33198	0.0060874	0.42404	0.21685	IKEDA_MIR133_TARGETS_DN
BP	IKEDA_MIR133_TARGETS_UP	SET	41	0.18433	0.0088267	0.15892	0.12307	IKEDA_MIR133_TARGETS_UP
BP	IKEDA_MIR1_TARGETS_DN	SET	6	0.14978	0.0027464	0.43077	0.36404	IKEDA_MIR1_TARGETS_DN
BP	IKEDA_MIR1_TARGETS_UP	SET	53	0.22881	0.012453	0.1384	0.049145	IKEDA_MIR1_TARGETS_UP
BP	IKEDA_MIR30_TARGETS_DN	SET	24	0.40171	0.014724	0.21656	0.031815	IKEDA_MIR30_TARGETS_DN
BP	IKEDA_MIR30_TARGETS_UP	SET	111	0.15695	0.012342	0.088221	0.037622	IKEDA_MIR30_TARGETS_UP
BP	IM_SREBF1A_TARGETS	SET	5	0.13307	0.0022276	0.35259	0.35293	IM_SREBF1A_TARGETS
BP	INAMURA_LUNG_CANCER_SCC_DN	SET	12	-0.093161	-0.0024154	0.31475	0.61638	INAMURA_LUNG_CANCER_SCC_DN
BP	INAMURA_LUNG_CANCER_SCC_SUBT...	SET	15	-0.16869	-0.0048897	0.21656	0.78199	INAMURA_LUNG_CANCER_SCC_SUBTYPES_UP
BP	INAMURA_LUNG_CANCER_SCC_UP	SET	13	-0.020152	-0.0005438	0.20924	0.53836	INAMURA_LUNG_CANCER_SCC_UP
BP	INGA_TP53_TARGETS	SET	15	0.084647	0.0024535	0.23155	0.35735	INGA_TP53_TARGETS
BP	INGRAM_SHH_TARGETS_DN	SET	58	-0.1587	-0.0090344	0.12501	0.89785	INGRAM_SHH_TARGETS_DN
BP	INGRAM_SHH_TARGETS_UP	SET	120	0.04617	0.003774	0.084726	0.2929	INGRAM_SHH_TARGETS_UP
BP	IRITANI_MAD1_TARGETS_DN	SET	41	0.16003	0.0076634	0.14667	0.13762	IRITANI_MAD1_TARGETS_DN
BP	IRITANI_MAD1_TARGETS_UP	SET	12	-0.032917	-0.00085346	0.24797	0.5528	IRITANI_MAD1_TARGETS_UP
BP	ISHIDA_E2F_TARGETS	SET	50	0.069948	0.003698	0.13494	0.3021	ISHIDA_E2F_TARGETS
BP	ISHIDA_TARGETS_OF_SYT_SSX_FU...	SET	6	0.13759	0.0025229	0.33398	0.34019	ISHIDA_TARGETS_OF_SYT_SSX_FUSIONS
BP	ISHIKAWA_STING_SIGNALING	SET	9	0.075513	0.0016957	0.27877	0.39324	ISHIKAWA_STING_SIGNALING
BP	ISSAEVA_MLL2_TARGETS	SET	52	-0.40444	-0.021804	0.13628	0.9985	ISSAEVA_MLL2_TARGETS
BP	ITO_PTTG1_TARGETS_DN	SET	9	-0.72447	-0.016268	0.33169	0.98552	ITO_PTTG1_TARGETS_DN
BP	ITO_PTTG1_TARGETS_UP	SET	11	0.53101	0.013182	0.30454	0.040623	ITO_PTTG1_TARGETS_UP
BP	IVANOVA_HEMATOPOIESIS_EARLY_...	SET	417	-0.025531	-0.0038576	0.045603	0.71221	IVANOVA_HEMATOPOIESIS_EARLY_PROGENITOR
BP	IVANOVA_HEMATOPOIESIS_INTERM...	SET	129	0.068331	0.0057896	0.083925	0.20777	IVANOVA_HEMATOPOIESIS_INTERMEDIATE_PROGENITOR
BP	IVANOVA_HEMATOPOIESIS_LATE_P...	SET	477	0.0085114	0.0013731	0.041601	0.41895	IVANOVA_HEMATOPOIESIS_LATE_PROGENITOR
BP	IVANOVA_HEMATOPOIESIS_MATURE...	SET	277	-0.01572	-0.0019436	0.05567	0.61117	IVANOVA_HEMATOPOIESIS_MATURE_CELL
BP	IVANOVA_HEMATOPOIESIS_STEM_C...1	SET	180	0.10419	0.010413	0.068233	0.063395	IVANOVA_HEMATOPOIESIS_STEM_CELL
BP	IVANOVA_HEMATOPOIESIS_STEM_C...2	SET	527	-0.022027	-0.0037296	0.040743	0.70562	IVANOVA_HEMATOPOIESIS_STEM_CELL_AND_PROGENITOR
BP	IVANOVA_HEMATOPOIESIS_STEM_C...3	SET	203	-0.083982	-0.0089077	0.065247	0.90097	IVANOVA_HEMATOPOIESIS_STEM_CELL_LONG_TERM
BP	IVANOVA_HEMATOPOIESIS_STEM_C...4	SET	20	0.078958	0.0026423	0.18861	0.33775	IVANOVA_HEMATOPOIESIS_STEM_CELL_SHORT_TERM
BP	IVANOVSKA_MIR106B_TARGETS	SET	87	-0.11241	-0.0078308	0.095473	0.88047	IVANOVSKA_MIR106B_TARGETS
BP	IVANOV_MUTATED_IN_COLON_CANC...	SET	11	0.17177	0.0042641	0.21808	0.21545	IVANOV_MUTATED_IN_COLON_CANCER
BP	IWANAGA_CARCINOGENESIS_BY_KR...1	SET	109	-0.017443	-0.0013593	0.082773	0.58345	IWANAGA_CARCINOGENESIS_BY_KRAS_DN
BP	IWANAGA_CARCINOGENESIS_BY_KR...2	SET	335	0.047877	0.006499	0.052346	0.1802	IWANAGA_CARCINOGENESIS_BY_KRAS_PTEN_DN
BP	IWANAGA_CARCINOGENESIS_BY_KR...3	SET	173	-0.039606	-0.0038813	0.068665	0.71796	IWANAGA_CARCINOGENESIS_BY_KRAS_PTEN_UP
BP	IWANAGA_CARCINOGENESIS_BY_KR...4	SET	164	-0.051047	-0.0048719	0.070878	0.7643	IWANAGA_CARCINOGENESIS_BY_KRAS_UP
BP	IWANAGA_E2F1_TARGETS_INDUCED...	SET	24	0.0012161	4.4577e-05	0.17568	0.49724	IWANAGA_E2F1_TARGETS_INDUCED_BY_SERUM
BP	IWANAGA_E2F1_TARGETS_NOT_IND...	SET	6	0.053749	0.00098558	0.39519	0.44591	IWANAGA_E2F1_TARGETS_NOT_INDUCED_BY_SERUM
BP	IYENGAR_RESPONSE_TO_ADIPOCYT...	SET	10	0.092737	0.0021951	0.28566	0.37273	IYENGAR_RESPONSE_TO_ADIPOCYTE_FACTORS
BP	IZADPANAH_STEM_CELL_ADIPOSE_...1	SET	100	-0.12626	-0.0094264	0.092377	0.91414	IZADPANAH_STEM_CELL_ADIPOSE_VS_BONE_DN
BP	IZADPANAH_STEM_CELL_ADIPOSE_...2	SET	119	-0.11992	-0.0097618	0.082947	0.92587	IZADPANAH_STEM_CELL_ADIPOSE_VS_BONE_UP
BP	JAATINEN_HEMATOPOIETIC_STEM_...1	SET	215	-0.0025418	-0.00027736	0.063645	0.51593	JAATINEN_HEMATOPOIETIC_STEM_CELL_DN
BP	JAATINEN_HEMATOPOIETIC_STEM_...2	SET	282	0.010723	0.0013375	0.057345	0.42584	JAATINEN_HEMATOPOIETIC_STEM_CELL_UP
BP	JACKSON_DNMT1_TARGETS_DN	SET	20	0.14111	0.0047222	0.21225	0.25308	JACKSON_DNMT1_TARGETS_DN
BP	JACKSON_DNMT1_TARGETS_UP	SET	77	0.094334	0.0061843	0.11085	0.1974	JACKSON_DNMT1_TARGETS_UP
BP	JAEGER_METASTASIS_DN	SET	243	0.12992	0.01506	0.058963	0.01379	JAEGER_METASTASIS_DN
BP	JAEGER_METASTASIS_UP	SET	39	-0.17859	-0.0083411	0.13903	0.90051	JAEGER_METASTASIS_UP
BP	JAERVINEN_AMPLIFIED_IN_LARYN...	SET	40	0.05367	0.0025385	0.14671	0.35725	JAERVINEN_AMPLIFIED_IN_LARYNGEAL_CANCER
BP	JAIN_NFKB_SIGNALING	SET	69	0.0061231	0.00038007	0.10321	0.47635	JAIN_NFKB_SIGNALING
BP	JAZAERI_BREAST_CANCER_BRCA1_...1	SET	40	0.0051857	0.00024528	0.14829	0.48605	JAZAERI_BREAST_CANCER_BRCA1_VS_BRCA2_DN
BP	JAZAERI_BREAST_CANCER_BRCA1_...2	SET	47	0.1361	0.0069769	0.14683	0.17698	JAZAERI_BREAST_CANCER_BRCA1_VS_BRCA2_UP
BP	JAZAG_TGFB1_SIGNALING_DN	SET	32	0.070056	0.0029644	0.16732	0.33772	JAZAG_TGFB1_SIGNALING_DN
BP	JAZAG_TGFB1_SIGNALING_UP	SET	94	-0.070056	-0.005072	0.090737	0.77996	JAZAG_TGFB1_SIGNALING_UP
BP	JAZAG_TGFB1_SIGNALING_VIA_SM...1	SET	59	0.037735	0.0021666	0.11448	0.37084	JAZAG_TGFB1_SIGNALING_VIA_SMAD4_DN
BP	JAZAG_TGFB1_SIGNALING_VIA_SM...2	SET	102	0.062496	0.0047122	0.088641	0.2404	JAZAG_TGFB1_SIGNALING_VIA_SMAD4_UP
BP	JECHLINGER_EPITHELIAL_TO_MES...1	SET	60	0.11724	0.0067876	0.11124	0.14598	JECHLINGER_EPITHELIAL_TO_MESENCHYMAL_TRANSITION_DN
BP	JECHLINGER_EPITHELIAL_TO_MES...2	SET	64	0.009263	0.00055383	0.11617	0.46823	JECHLINGER_EPITHELIAL_TO_MESENCHYMAL_TRANSITION_UP
BP	JEON_SMAD6_TARGETS_DN	SET	19	-0.21327	-0.0069564	0.22777	0.82544	JEON_SMAD6_TARGETS_DN
BP	JEON_SMAD6_TARGETS_UP	SET	22	0.023275	0.00081685	0.2301	0.45972	JEON_SMAD6_TARGETS_UP
BP	JEPSEN_SMRT_TARGETS	SET	29	-0.27858	-0.011223	0.17273	0.94659	JEPSEN_SMRT_TARGETS
BP	JIANG_AGING_CEREBRAL_CORTEX_...1	SET	46	0.28219	0.014311	0.15647	0.035664	JIANG_AGING_CEREBRAL_CORTEX_DN
BP	JIANG_AGING_CEREBRAL_CORTEX_...2	SET	31	-0.076811	-0.0031992	0.15933	0.68512	JIANG_AGING_CEREBRAL_CORTEX_UP
BP	JIANG_AGING_HYPOTHALAMUS_DN	SET	33	-0.22747	-0.0097744	0.16076	0.92145	JIANG_AGING_HYPOTHALAMUS_DN
BP	JIANG_AGING_HYPOTHALAMUS_UP	SET	46	0.15707	0.0079657	0.13236	0.1177	JIANG_AGING_HYPOTHALAMUS_UP
BP	JIANG_CORE_DUPLICON_GENES	SET	4	-0.58442	-0.0087502	0.55268	0.85483	JIANG_CORE_DUPLICON_GENES
BP	JIANG_HYPOXIA_CANCER	SET	57	-0.059817	-0.0033758	0.12012	0.69074	JIANG_HYPOXIA_CANCER
BP	JIANG_HYPOXIA_NORMAL	SET	191	-0.035971	-0.0037021	0.063568	0.71425	JIANG_HYPOXIA_NORMAL
BP	JIANG_HYPOXIA_VIA_VHL	SET	17	-0.078805	-0.0024316	0.1995	0.65358	JIANG_HYPOXIA_VIA_VHL
BP	JIANG_TIP30_TARGETS_DN	SET	22	0.082015	0.0028784	0.2275	0.35924	JIANG_TIP30_TARGETS_DN
BP	JIANG_TIP30_TARGETS_UP	SET	43	0.054067	0.0026513	0.13867	0.34831	JIANG_TIP30_TARGETS_UP
BP	JIANG_VHL_TARGETS	SET	83	-0.064266	-0.0043734	0.092799	0.75569	JIANG_VHL_TARGETS
BP	JINESH_BLEBBISHIELD_TO_IMMUN...1	SET	357	0.12927	0.018104	0.04924	0.0043317	JINESH_BLEBBISHIELD_TO_IMMUNE_CELL_FUSION_PBSHMS_DN
BP	JINESH_BLEBBISHIELD_TO_IMMUN...2	SET	349	-0.036225	-0.005017	0.05231	0.75569	JINESH_BLEBBISHIELD_TO_IMMUNE_CELL_FUSION_PBSHMS_UP
BP	JINESH_BLEBBISHIELD_TRANSFOR...1	SET	254	-0.0036653	-0.00043424	0.058073	0.52516	JINESH_BLEBBISHIELD_TRANSFORMED_STEM_CELL_SPHERES_DN
BP	JINESH_BLEBBISHIELD_TRANSFOR...2	SET	159	-0.13018	-0.012235	0.074337	0.96004	JINESH_BLEBBISHIELD_TRANSFORMED_STEM_CELL_SPHERES_UP
BP	JINESH_BLEBBISHIELD_VS_LIVE_...1	SET	249	0.088565	0.01039	0.058646	0.065512	JINESH_BLEBBISHIELD_VS_LIVE_CONTROL_DN
BP	JINESH_BLEBBISHIELD_VS_LIVE_...2	SET	323	-0.002154	-0.0002872	0.052171	0.51647	JINESH_BLEBBISHIELD_VS_LIVE_CONTROL_UP
BP	JISON_SICKLE_CELL_DISEASE_DN	SET	164	0.14839	0.014162	0.067945	0.014492	JISON_SICKLE_CELL_DISEASE_DN
BP	JISON_SICKLE_CELL_DISEASE_UP	SET	165	-0.0041611	-0.00039834	0.072095	0.52301	JISON_SICKLE_CELL_DISEASE_UP
BP	JI_CARCINOGENESIS_BY_KRAS_AN...1	SET	15	-0.088841	-0.0025751	0.26889	0.62945	JI_CARCINOGENESIS_BY_KRAS_AND_STK11_DN
BP	JI_CARCINOGENESIS_BY_KRAS_AN...2	SET	12	-0.2953	-0.0076563	0.24814	0.88297	JI_CARCINOGENESIS_BY_KRAS_AND_STK11_UP
BP	JI_METASTASIS_REPRESSED_BY_S...	SET	25	-0.18252	-0.006828	0.19389	0.82673	JI_METASTASIS_REPRESSED_BY_STK11
BP	JI_RESPONSE_TO_FSH_DN	SET	50	0.31239	0.016516	0.12657	0.0067968	JI_RESPONSE_TO_FSH_DN
BP	JI_RESPONSE_TO_FSH_UP	SET	60	0.11062	0.0064044	0.11968	0.17768	JI_RESPONSE_TO_FSH_UP
BP	JOHANSSON_BRAIN_CANCER_EARLY...1	SET	43	-0.021528	-0.0010557	0.13909	0.5615	JOHANSSON_BRAIN_CANCER_EARLY_VS_LATE_DN
BP	JOHANSSON_BRAIN_CANCER_EARLY...2	SET	7	-0.10812	-0.0021413	0.30821	0.63713	JOHANSSON_BRAIN_CANCER_EARLY_VS_LATE_UP
BP	JOHANSSON_GLIOMAGENESIS_BY_P...1	SET	21	0.49288	0.016901	0.20143	0.0072112	JOHANSSON_GLIOMAGENESIS_BY_PDGFB_DN
BP	JOHANSSON_GLIOMAGENESIS_BY_P...2	SET	54	-0.062782	-0.0034489	0.12534	0.69178	JOHANSSON_GLIOMAGENESIS_BY_PDGFB_UP
BP	JOHNSTONE_PARVB_TARGETS_1_DN	SET	58	-0.12088	-0.0068812	0.12945	0.82477	JOHNSTONE_PARVB_TARGETS_1_DN
BP	JOHNSTONE_PARVB_TARGETS_1_UP	SET	6	-0.19467	-0.0035696	0.36728	0.70195	JOHNSTONE_PARVB_TARGETS_1_UP
BP	JOHNSTONE_PARVB_TARGETS_2_DN	SET	319	0.078897	0.010456	0.053364	0.069654	JOHNSTONE_PARVB_TARGETS_2_DN
BP	JOHNSTONE_PARVB_TARGETS_2_UP	SET	130	0.13512	0.011492	0.080174	0.045975	JOHNSTONE_PARVB_TARGETS_2_UP
BP	JOHNSTONE_PARVB_TARGETS_3_DN	SET	791	0.047031	0.0096815	0.033307	0.078979	JOHNSTONE_PARVB_TARGETS_3_DN
BP	JOHNSTONE_PARVB_TARGETS_3_UP	SET	396	0.0091618	0.0013498	0.047071	0.42284	JOHNSTONE_PARVB_TARGETS_3_UP
BP	JONES_TCOF1_TARGETS	SET	5	0.022915	0.00038358	0.42393	0.47845	JONES_TCOF1_TARGETS
BP	JOSEPH_RESPONSE_TO_SODIUM_BU...1	SET	58	0.088361	0.0050302	0.12009	0.23094	JOSEPH_RESPONSE_TO_SODIUM_BUTYRATE_DN
BP	JOSEPH_RESPONSE_TO_SODIUM_BU...2	SET	26	0.26153	0.009977	0.1947	0.089609	JOSEPH_RESPONSE_TO_SODIUM_BUTYRATE_UP
BP	JU_AGING_TERC_TARGETS_UP	SET	6	0.19244	0.0035287	0.38577	0.30895	JU_AGING_TERC_TARGETS_UP
BP	KAAB_FAILED_HEART_ATRIUM_DN	SET	134	-0.030146	-0.0026029	0.074555	0.65702	KAAB_FAILED_HEART_ATRIUM_DN
BP	KAAB_FAILED_HEART_ATRIUM_UP	SET	31	0.25035	0.010427	0.15847	0.057086	KAAB_FAILED_HEART_ATRIUM_UP
BP	KAAB_FAILED_HEART_VENTRICLE_...	SET	39	0.059018	0.0027565	0.14949	0.3465	KAAB_FAILED_HEART_VENTRICLE_DN
BP	KAAB_HEART_ATRIUM_VS_VENTRIC...1	SET	247	0.035398	0.0041363	0.061471	0.28236	KAAB_HEART_ATRIUM_VS_VENTRICLE_DN
BP	KAAB_HEART_ATRIUM_VS_VENTRIC...2	SET	232	-0.0062628	-0.00070956	0.063981	0.53899	KAAB_HEART_ATRIUM_VS_VENTRICLE_UP
BP	KALMA_E2F1_TARGETS	SET	11	0.40565	0.01007	0.20209	0.022371	KALMA_E2F1_TARGETS
BP	KAMIKUBO_MYELOID_CEBPA_NETWO...	SET	27	-0.11205	-0.0043557	0.16571	0.75052	KAMIKUBO_MYELOID_CEBPA_NETWORK
BP	KAMIKUBO_MYELOID_MN1_NETWORK	SET	18	0.11225	0.0035639	0.21004	0.29653	KAMIKUBO_MYELOID_MN1_NETWORK
BP	KAMMINGA_EZH2_TARGETS	SET	41	0.060082	0.0028771	0.11853	0.30611	KAMMINGA_EZH2_TARGETS
BP	KAMMINGA_SENESCENCE	SET	38	0.088785	0.0040934	0.14277	0.26702	KAMMINGA_SENESCENCE
BP	KANG_AR_TARGETS_DN	SET	18	0.27793	0.0088241	0.20237	0.084822	KANG_AR_TARGETS_DN
BP	KANG_AR_TARGETS_UP	SET	16	-0.18873	-0.0056496	0.23625	0.7878	KANG_AR_TARGETS_UP
BP	KANG_CISPLATIN_RESISTANCE_DN	SET	8	-0.020068	-0.00042488	0.44476	0.51799	KANG_CISPLATIN_RESISTANCE_DN
BP	KANG_CISPLATIN_RESISTANCE_UP	SET	19	-0.12773	-0.0041664	0.21192	0.72665	KANG_CISPLATIN_RESISTANCE_UP
BP	KANG_DOXORUBICIN_RESISTANCE_...1	SET	18	0.063702	0.0020225	0.19503	0.37198	KANG_DOXORUBICIN_RESISTANCE_DN
BP	KANG_DOXORUBICIN_RESISTANCE_...2	SET	53	-0.04847	-0.002638	0.1209	0.65575	KANG_DOXORUBICIN_RESISTANCE_UP
BP	KANG_FLUOROURACIL_RESISTANCE...1	SET	16	0.0035857	0.00010734	0.19107	0.49251	KANG_FLUOROURACIL_RESISTANCE_DN
BP	KANG_FLUOROURACIL_RESISTANCE...2	SET	21	0.0080724	0.0002768	0.17605	0.48171	KANG_FLUOROURACIL_RESISTANCE_UP
BP	KANG_GLIS3_TARGETS	SET	33	-0.12789	-0.0054954	0.16868	0.77581	KANG_GLIS3_TARGETS
BP	KANG_IMMORTALIZED_BY_TERT_DN	SET	96	0.051121	0.0037401	0.099865	0.30436	KANG_IMMORTALIZED_BY_TERT_DN
BP	KANG_IMMORTALIZED_BY_TERT_UP	SET	83	0.010438	0.00071032	0.09936	0.45817	KANG_IMMORTALIZED_BY_TERT_UP
BP	KANNAN_TP53_TARGETS_DN	SET	21	0.092953	0.0031874	0.21828	0.33511	KANNAN_TP53_TARGETS_DN
BP	KANNAN_TP53_TARGETS_UP	SET	55	-0.059592	-0.0033038	0.12072	0.68921	KANNAN_TP53_TARGETS_UP
BP	KAN_RESPONSE_TO_ARSENIC_TRIO...	SET	107	0.076738	0.0059253	0.090623	0.19856	KAN_RESPONSE_TO_ARSENIC_TRIOXIDE
BP	KAPOSI_LIVER_CANCER_MET_DN	SET	5	0.14152	0.0023689	0.41417	0.36629	KAPOSI_LIVER_CANCER_MET_DN
BP	KAPOSI_LIVER_CANCER_MET_UP	SET	17	0.16715	0.0051574	0.19601	0.19691	KAPOSI_LIVER_CANCER_MET_UP
BP	KARAKAS_TGFB1_SIGNALING	SET	18	0.16811	0.0053373	0.20494	0.20604	KARAKAS_TGFB1_SIGNALING
BP	KARLSSON_TGFB1_TARGETS_DN	SET	183	0.016053	0.0016175	0.068765	0.40771	KARLSSON_TGFB1_TARGETS_DN
BP	KARLSSON_TGFB1_TARGETS_UP	SET	118	-0.025766	-0.0020886	0.084402	0.61992	KARLSSON_TGFB1_TARGETS_UP
BP	KASLER_HDAC7_TARGETS_1_DN	SET	16	-0.051608	-0.0015449	0.2802	0.57306	KASLER_HDAC7_TARGETS_1_DN
BP	KASLER_HDAC7_TARGETS_1_UP	SET	186	0.1062	0.010788	0.064386	0.04954	KASLER_HDAC7_TARGETS_1_UP
BP	KASLER_HDAC7_TARGETS_2_DN	SET	33	0.32558	0.01399	0.16315	0.022997	KASLER_HDAC7_TARGETS_2_DN
BP	KASLER_HDAC7_TARGETS_2_UP	SET	6	0.040539	0.00074335	0.41398	0.461	KASLER_HDAC7_TARGETS_2_UP
BP	KATSANOU_ELAVL1_TARGETS_DN	SET	138	-0.063246	-0.0055411	0.07916	0.78784	KATSANOU_ELAVL1_TARGETS_DN
BP	KATSANOU_ELAVL1_TARGETS_UP	SET	160	0.052658	0.0049645	0.078946	0.25239	KATSANOU_ELAVL1_TARGETS_UP
BP	KAUFFMANN_DNA_REPAIR_GENES	SET	209	-0.014218	-0.00153	0.062457	0.59004	KAUFFMANN_DNA_REPAIR_GENES
BP	KAUFFMANN_DNA_REPLICATION_GE...	SET	134	0.085779	0.0074065	0.072949	0.11983	KAUFFMANN_DNA_REPLICATION_GENES
BP	KAUFFMANN_MELANOMA_RELAPSE_DN	SET	6	0.7425	0.013615	0.33985	0.014462	KAUFFMANN_MELANOMA_RELAPSE_DN
BP	KAUFFMANN_MELANOMA_RELAPSE_UP	SET	59	0.047558	0.0027305	0.11925	0.34502	KAUFFMANN_MELANOMA_RELAPSE_UP
BP	KAYO_AGING_MUSCLE_DN	SET	114	0.1092	0.0087015	0.080164	0.08658	KAYO_AGING_MUSCLE_DN
BP	KAYO_AGING_MUSCLE_UP	SET	203	-0.020081	-0.0021299	0.065065	0.62119	KAYO_AGING_MUSCLE_UP
BP	KAYO_CALORIE_RESTRICTION_MUS...1	SET	75	0.10313	0.0066731	0.10739	0.16844	KAYO_CALORIE_RESTRICTION_MUSCLE_DN
BP	KAYO_CALORIE_RESTRICTION_MUS...2	SET	87	0.039763	0.0027701	0.10018	0.34572	KAYO_CALORIE_RESTRICTION_MUSCLE_UP
BP	KEGG_ABC_TRANSPORTERS	SET	40	-0.24159	-0.011427	0.14999	0.94636	KEGG_ABC_TRANSPORTERS
BP	KEGG_ACUTE_MYELOID_LEUKEMIA	SET	54	0.20091	0.011037	0.12595	0.055341	KEGG_ACUTE_MYELOID_LEUKEMIA
BP	KEGG_ADHERENS_JUNCTION	SET	69	0.10523	0.0065317	0.11807	0.1864	KEGG_ADHERENS_JUNCTION
BP	KEGG_ADIPOCYTOKINE_SIGNALING...	SET	62	-0.064911	-0.0038201	0.11369	0.71598	KEGG_ADIPOCYTOKINE_SIGNALING_PATHWAY
BP	KEGG_ALANINE_ASPARTATE_AND_G...	SET	31	-0.18293	-0.0076193	0.16603	0.86472	KEGG_ALANINE_ASPARTATE_AND_GLUTAMATE_METABOLISM
BP	KEGG_ALDOSTERONE_REGULATED_S...	SET	40	0.098233	0.0046464	0.14457	0.24841	KEGG_ALDOSTERONE_REGULATED_SODIUM_REABSORPTION
BP	KEGG_ALLOGRAFT_REJECTION	SET	15	0.2101	0.0060899	0.22096	0.17084	KEGG_ALLOGRAFT_REJECTION
BP	KEGG_ALPHA_LINOLENIC_ACID_ME...	SET	18	-0.2535	-0.0080484	0.22642	0.86855	KEGG_ALPHA_LINOLENIC_ACID_METABOLISM
BP	KEGG_ALZHEIMERS_DISEASE	SET	150	0.096474	0.0088092	0.074789	0.098545	KEGG_ALZHEIMERS_DISEASE
BP	KEGG_AMINOACYL_TRNA_BIOSYNTH...	SET	39	-0.1068	-0.0049881	0.14603	0.76772	KEGG_AMINOACYL_TRNA_BIOSYNTHESIS
BP	KEGG_AMINO_SUGAR_AND_NUCLEOT...	SET	43	-0.039762	-0.0019498	0.1338	0.61683	KEGG_AMINO_SUGAR_AND_NUCLEOTIDE_SUGAR_METABOLISM
BP	KEGG_AMYOTROPHIC_LATERAL_SCL...	SET	50	0.18491	0.0097756	0.13207	0.080755	KEGG_AMYOTROPHIC_LATERAL_SCLEROSIS_ALS
BP	KEGG_ANTIGEN_PROCESSING_AND_...	SET	55	0.0064455	0.00035734	0.14058	0.48172	KEGG_ANTIGEN_PROCESSING_AND_PRESENTATION
BP	KEGG_APOPTOSIS	SET	79	-0.015712	-0.0010433	0.09901	0.56304	KEGG_APOPTOSIS
BP	KEGG_ARACHIDONIC_ACID_METABO...	SET	55	-0.035821	-0.0019859	0.13115	0.60762	KEGG_ARACHIDONIC_ACID_METABOLISM
BP	KEGG_ARGININE_AND_PROLINE_ME...	SET	48	0.036648	0.0018984	0.11515	0.37515	KEGG_ARGININE_AND_PROLINE_METABOLISM
BP	KEGG_ARRHYTHMOGENIC_RIGHT_VE...	SET	70	0.12287	0.0076818	0.11465	0.14194	KEGG_ARRHYTHMOGENIC_RIGHT_VENTRICULAR_CARDIOMYOPATHY_ARVC
BP	KEGG_ASCORBATE_AND_ALDARATE_...	SET	23	0.022748	0.00081628	0.2202	0.45886	KEGG_ASCORBATE_AND_ALDARATE_METABOLISM
BP	KEGG_ASTHMA	SET	14	0.14273	0.0039969	0.20584	0.24403	KEGG_ASTHMA
BP	KEGG_AUTOIMMUNE_THYROID_DISE...	SET	31	0.043779	0.0018234	0.19201	0.40982	KEGG_AUTOIMMUNE_THYROID_DISEASE
BP	KEGG_AXON_GUIDANCE	SET	122	-0.013124	-0.0010816	0.084528	0.56169	KEGG_AXON_GUIDANCE
BP	KEGG_BASAL_CELL_CARCINOMA	SET	55	0.25158	0.013948	0.12881	0.025415	KEGG_BASAL_CELL_CARCINOMA
BP	KEGG_BASAL_TRANSCRIPTION_FAC...	SET	27	0.19141	0.0074411	0.19603	0.16444	KEGG_BASAL_TRANSCRIPTION_FACTORS
BP	KEGG_BASE_EXCISION_REPAIR	SET	32	0.052935	0.00224	0.16271	0.37247	KEGG_BASE_EXCISION_REPAIR
BP	KEGG_BETA_ALANINE_METABOLISM	SET	21	-0.032343	-0.001109	0.1996	0.56436	KEGG_BETA_ALANINE_METABOLISM
BP	KEGG_BIOSYNTHESIS_OF_UNSATUR...	SET	22	-0.21839	-0.0076648	0.20653	0.85484	KEGG_BIOSYNTHESIS_OF_UNSATURATED_FATTY_ACIDS
BP	KEGG_BLADDER_CANCER	SET	40	0.13968	0.0066068	0.14385	0.16578	KEGG_BLADDER_CANCER
BP	KEGG_BUTANOATE_METABOLISM	SET	32	-0.33437	-0.014149	0.15794	0.98286	KEGG_BUTANOATE_METABOLISM
BP	KEGG_B_CELL_RECEPTOR_SIGNALI...	SET	72	0.11032	0.0069944	0.10716	0.15164	KEGG_B_CELL_RECEPTOR_SIGNALING_PATHWAY
BP	KEGG_CALCIUM_SIGNALING_PATHW...	SET	166	-0.037357	-0.0035868	0.076578	0.68716	KEGG_CALCIUM_SIGNALING_PATHWAY
BP	KEGG_CARDIAC_MUSCLE_CONTRACT...	SET	68	0.089906	0.0055402	0.11042	0.20776	KEGG_CARDIAC_MUSCLE_CONTRACTION
BP	KEGG_CELL_ADHESION_MOLECULES...	SET	106	0.09387	0.0072144	0.092201	0.15432	KEGG_CELL_ADHESION_MOLECULES_CAMS
BP	KEGG_CELL_CYCLE	SET	121	0.056951	0.0046744	0.079468	0.2368	KEGG_CELL_CYCLE
BP	KEGG_CHEMOKINE_SIGNALING_PAT...	SET	173	0.13809	0.013533	0.073817	0.030699	KEGG_CHEMOKINE_SIGNALING_PATHWAY
BP	KEGG_CHRONIC_MYELOID_LEUKEMIA	SET	71	0.21959	0.013826	0.1053	0.018524	KEGG_CHRONIC_MYELOID_LEUKEMIA
BP	KEGG_CIRCADIAN_RHYTHM_MAMMAL	SET	13	0.20472	0.0055243	0.22777	0.18439	KEGG_CIRCADIAN_RHYTHM_MAMMAL
BP	KEGG_CITRATE_CYCLE_TCA_CYCLE	SET	28	-0.016468	-0.00065193	0.16916	0.53878	KEGG_CITRATE_CYCLE_TCA_CYCLE
BP	KEGG_COLORECTAL_CANCER	SET	61	0.18038	0.01053	0.11898	0.064757	KEGG_COLORECTAL_CANCER
BP	KEGG_COMPLEMENT_AND_COAGULAT...	SET	59	0.057185	0.0032832	0.11491	0.30937	KEGG_COMPLEMENT_AND_COAGULATION_CASCADES
BP	KEGG_CYSTEINE_AND_METHIONINE...	SET	33	-0.15015	-0.0064518	0.15479	0.83397	KEGG_CYSTEINE_AND_METHIONINE_METABOLISM
BP	KEGG_CYTOKINE_CYTOKINE_RECEP...	SET	239	0.24466	0.028128	0.067522	0.00014586	KEGG_CYTOKINE_CYTOKINE_RECEPTOR_INTERACTION
BP	KEGG_CYTOSOLIC_DNA_SENSING_P...	SET	50	0.078354	0.0041424	0.13626	0.28264	KEGG_CYTOSOLIC_DNA_SENSING_PATHWAY
BP	KEGG_DILATED_CARDIOMYOPATHY	SET	85	0.11363	0.0078246	0.10307	0.13515	KEGG_DILATED_CARDIOMYOPATHY
BP	KEGG_DNA_REPLICATION	SET	34	0.10162	0.0044324	0.14168	0.23661	KEGG_DNA_REPLICATION
BP	KEGG_DORSO_VENTRAL_AXIS_FORM...	SET	23	0.097243	0.0034895	0.19254	0.30677	KEGG_DORSO_VENTRAL_AXIS_FORMATION
BP	KEGG_DRUG_METABOLISM_CYTOCHR...	SET	66	-0.018638	-0.0011316	0.13426	0.5552	KEGG_DRUG_METABOLISM_CYTOCHROME_P450
BP	KEGG_DRUG_METABOLISM_OTHER_E...	SET	48	0.15939	0.0082566	0.14669	0.13862	KEGG_DRUG_METABOLISM_OTHER_ENZYMES
BP	KEGG_ECM_RECEPTOR_INTERACTION	SET	81	0.047673	0.0032051	0.10307	0.32185	KEGG_ECM_RECEPTOR_INTERACTION
BP	KEGG_ENDOCYTOSIS	SET	168	0.13902	0.013427	0.0731	0.02861	KEGG_ENDOCYTOSIS
BP	KEGG_ENDOMETRIAL_CANCER	SET	50	0.10846	0.0057342	0.12886	0.19998	KEGG_ENDOMETRIAL_CANCER
BP	KEGG_EPITHELIAL_CELL_SIGNALI...	SET	63	0.029641	0.0017583	0.11239	0.396	KEGG_EPITHELIAL_CELL_SIGNALING_IN_HELICOBACTER_PYLORI_INFECTION
BP	KEGG_ERBB_SIGNALING_PATHWAY	SET	84	0.049722	0.0034039	0.099011	0.30777	KEGG_ERBB_SIGNALING_PATHWAY
BP	KEGG_ETHER_LIPID_METABOLISM	SET	32	-0.14518	-0.0061435	0.17543	0.79604	KEGG_ETHER_LIPID_METABOLISM
BP	KEGG_FATTY_ACID_METABOLISM	SET	40	-0.1913	-0.0090484	0.14589	0.90511	KEGG_FATTY_ACID_METABOLISM
BP	KEGG_FC_EPSILON_RI_SIGNALING...	SET	76	0.10452	0.0068079	0.10469	0.15904	KEGG_FC_EPSILON_RI_SIGNALING_PATHWAY
BP	KEGG_FC_GAMMA_R_MEDIATED_PHA...	SET	92	-0.053976	-0.0038662	0.095264	0.7145	KEGG_FC_GAMMA_R_MEDIATED_PHAGOCYTOSIS
BP	KEGG_FOCAL_ADHESION	SET	190	-0.011289	-0.0011588	0.068793	0.56517	KEGG_FOCAL_ADHESION
BP	KEGG_FOLATE_BIOSYNTHESIS	SET	11	0.47346	0.011753	0.32329	0.071534	KEGG_FOLATE_BIOSYNTHESIS
BP	KEGG_FRUCTOSE_AND_MANNOSE_ME...	SET	31	-0.15552	-0.0064775	0.15982	0.83474	KEGG_FRUCTOSE_AND_MANNOSE_METABOLISM
BP	KEGG_GALACTOSE_METABOLISM	SET	25	-0.10718	-0.0040094	0.19014	0.7135	KEGG_GALACTOSE_METABOLISM
BP	KEGG_GAP_JUNCTION	SET	84	0.1981	0.013562	0.11114	0.037351	KEGG_GAP_JUNCTION
BP	KEGG_GLIOMA	SET	64	0.13605	0.0081345	0.11263	0.11354	KEGG_GLIOMA
BP	KEGG_GLUTATHIONE_METABOLISM	SET	45	-0.19159	-0.0096107	0.1375	0.91824	KEGG_GLUTATHIONE_METABOLISM
BP	KEGG_GLYCEROLIPID_METABOLISM	SET	44	-0.018277	-0.00090657	0.13438	0.55409	KEGG_GLYCEROLIPID_METABOLISM
BP	KEGG_GLYCEROPHOSPHOLIPID_MET...	SET	72	-0.0417	-0.0026438	0.10752	0.65092	KEGG_GLYCEROPHOSPHOLIPID_METABOLISM
BP	KEGG_GLYCINE_SERINE_AND_THRE...	SET	28	0.10933	0.0043282	0.17212	0.26265	KEGG_GLYCINE_SERINE_AND_THREONINE_METABOLISM
BP	KEGG_GLYCOLYSIS_GLUCONEOGENE...	SET	56	-0.1331	-0.0074454	0.12447	0.85753	KEGG_GLYCOLYSIS_GLUCONEOGENESIS
BP	KEGG_GLYCOSAMINOGLYCAN_BIOSY...1	SET	21	0.025897	0.000888	0.21131	0.45123	KEGG_GLYCOSAMINOGLYCAN_BIOSYNTHESIS_CHONDROITIN_SULFATE
BP	KEGG_GLYCOSAMINOGLYCAN_BIOSY...2	SET	25	-0.045344	-0.0016963	0.19132	0.59367	KEGG_GLYCOSAMINOGLYCAN_BIOSYNTHESIS_HEPARAN_SULFATE
BP	KEGG_GLYCOSAMINOGLYCAN_BIOSY...3	SET	15	0.024018	0.00069616	0.23077	0.45856	KEGG_GLYCOSAMINOGLYCAN_BIOSYNTHESIS_KERATAN_SULFATE
BP	KEGG_GLYCOSAMINOGLYCAN_DEGRA...	SET	20	-0.054415	-0.001821	0.23527	0.59145	KEGG_GLYCOSAMINOGLYCAN_DEGRADATION
BP	KEGG_GLYCOSPHINGOLIPID_BIOSY...1	SET	14	0.11344	0.0031767	0.25987	0.33123	KEGG_GLYCOSPHINGOLIPID_BIOSYNTHESIS_GANGLIO_SERIES
BP	KEGG_GLYCOSPHINGOLIPID_BIOSY...2	SET	13	-0.23415	-0.0063187	0.28222	0.79664	KEGG_GLYCOSPHINGOLIPID_BIOSYNTHESIS_GLOBO_SERIES
BP	KEGG_GLYCOSPHINGOLIPID_BIOSY...3	SET	25	0.050989	0.0019075	0.20135	0.40004	KEGG_GLYCOSPHINGOLIPID_BIOSYNTHESIS_LACTO_AND_NEOLACTO_SERIES
BP	KEGG_GLYCOSYLPHOSPHATIDYLINO...	SET	23	-0.068517	-0.0024587	0.16905	0.65737	KEGG_GLYCOSYLPHOSPHATIDYLINOSITOL_GPI_ANCHOR_BIOSYNTHESIS
BP	KEGG_GLYOXYLATE_AND_DICARBOX...	SET	16	-0.19592	-0.0058649	0.24335	0.78961	KEGG_GLYOXYLATE_AND_DICARBOXYLATE_METABOLISM
BP	KEGG_GNRH_SIGNALING_PATHWAY	SET	96	0.11052	0.008086	0.098181	0.13015	KEGG_GNRH_SIGNALING_PATHWAY
BP	KEGG_GRAFT_VERSUS_HOST_DISEA...	SET	18	0.28942	0.0091889	0.21005	0.08413	KEGG_GRAFT_VERSUS_HOST_DISEASE
BP	KEGG_HEDGEHOG_SIGNALING_PATH...	SET	55	0.37516	0.020799	0.12439	0.001283	KEGG_HEDGEHOG_SIGNALING_PATHWAY
BP	KEGG_HEMATOPOIETIC_CELL_LINE...	SET	78	0.12742	0.0084073	0.1092	0.12165	KEGG_HEMATOPOIETIC_CELL_LINEAGE
BP	KEGG_HISTIDINE_METABOLISM	SET	27	-0.053759	-0.0020899	0.1758	0.62012	KEGG_HISTIDINE_METABOLISM
BP	KEGG_HOMOLOGOUS_RECOMBINATION	SET	27	-0.064337	-0.0025011	0.16823	0.64893	KEGG_HOMOLOGOUS_RECOMBINATION
BP	KEGG_HUNTINGTONS_DISEASE	SET	164	-0.0050618	-0.0004831	0.070379	0.52867	KEGG_HUNTINGTONS_DISEASE
BP	KEGG_HYPERTROPHIC_CARDIOMYOP...	SET	79	0.077676	0.0051576	0.1046	0.22887	KEGG_HYPERTROPHIC_CARDIOMYOPATHY_HCM
BP	KEGG_INOSITOL_PHOSPHATE_META...	SET	51	-0.083987	-0.0044843	0.12835	0.74356	KEGG_INOSITOL_PHOSPHATE_METABOLISM
BP	KEGG_INSULIN_SIGNALING_PATHW...	SET	129	-0.031328	-0.0026544	0.082463	0.64799	KEGG_INSULIN_SIGNALING_PATHWAY
BP	KEGG_INTESTINAL_IMMUNE_NETWO...	SET	31	0.13119	0.0054642	0.15439	0.19774	KEGG_INTESTINAL_IMMUNE_NETWORK_FOR_IGA_PRODUCTION
BP	KEGG_JAK_STAT_SIGNALING_PATH...	SET	145	0.16284	0.014621	0.08383	0.026048	KEGG_JAK_STAT_SIGNALING_PATHWAY
BP	KEGG_LEISHMANIA_INFECTION	SET	53	0.18116	0.0098597	0.12571	0.074792	KEGG_LEISHMANIA_INFECTION
BP	KEGG_LEUKOCYTE_TRANSENDOTHEL...	SET	108	-0.022965	-0.0017815	0.089498	0.60125	KEGG_LEUKOCYTE_TRANSENDOTHELIAL_MIGRATION
BP	KEGG_LIMONENE_AND_PINENE_DEG...	SET	10	-0.19091	-0.0045187	0.2761	0.75535	KEGG_LIMONENE_AND_PINENE_DEGRADATION
BP	KEGG_LINOLEIC_ACID_METABOLISM	SET	28	-0.1466	-0.0058034	0.18512	0.78579	KEGG_LINOLEIC_ACID_METABOLISM
BP	KEGG_LONG_TERM_DEPRESSION	SET	66	0.088089	0.0053481	0.11907	0.22971	KEGG_LONG_TERM_DEPRESSION
BP	KEGG_LONG_TERM_POTENTIATION	SET	65	0.33247	0.020032	0.12103	0.0030104	KEGG_LONG_TERM_POTENTIATION
BP	KEGG_LYSINE_DEGRADATION	SET	41	-0.37682	-0.018044	0.13949	0.99654	KEGG_LYSINE_DEGRADATION
BP	KEGG_LYSOSOME	SET	113	-0.0018537	-0.00014707	0.084753	0.50872	KEGG_LYSOSOME
BP	KEGG_MAPK_SIGNALING_PATHWAY	SET	249	0.14057	0.016491	0.058674	0.0082993	KEGG_MAPK_SIGNALING_PATHWAY
BP	KEGG_MATURITY_ONSET_DIABETES...	SET	24	-0.1233	-0.0045196	0.17794	0.75583	KEGG_MATURITY_ONSET_DIABETES_OF_THE_YOUNG
BP	KEGG_MELANOGENESIS	SET	100	0.25819	0.019277	0.095846	0.0035363	KEGG_MELANOGENESIS
BP	KEGG_MELANOMA	SET	68	-0.014442	-0.00088998	0.10944	0.5525	KEGG_MELANOMA
BP	KEGG_METABOLISM_OF_XENOBIOTI...	SET	66	-0.1451	-0.0088094	0.13289	0.86255	KEGG_METABOLISM_OF_XENOBIOTICS_BY_CYTOCHROME_P450
BP	KEGG_MISMATCH_REPAIR	SET	22	-0.12961	-0.0045489	0.18786	0.75488	KEGG_MISMATCH_REPAIR
BP	KEGG_MTOR_SIGNALING_PATHWAY	SET	49	0.014011	0.00073329	0.13432	0.45846	KEGG_MTOR_SIGNALING_PATHWAY
BP	KEGG_NATURAL_KILLER_CELL_MED...	SET	119	0.078423	0.0063838	0.089003	0.18913	KEGG_NATURAL_KILLER_CELL_MEDIATED_CYTOTOXICITY
BP	KEGG_NEUROACTIVE_LIGAND_RECE...	SET	247	-0.049634	-0.0057999	0.061891	0.78871	KEGG_NEUROACTIVE_LIGAND_RECEPTOR_INTERACTION
BP	KEGG_NEUROTROPHIN_SIGNALING_...	SET	120	0.12493	0.010212	0.08106	0.061651	KEGG_NEUROTROPHIN_SIGNALING_PATHWAY
BP	KEGG_NICOTINATE_AND_NICOTINA...	SET	24	0.053771	0.0019709	0.19303	0.39029	KEGG_NICOTINATE_AND_NICOTINAMIDE_METABOLISM
BP	KEGG_NITROGEN_METABOLISM	SET	21	0.064086	0.0021975	0.19044	0.36824	KEGG_NITROGEN_METABOLISM
BP	KEGG_NOD_LIKE_RECEPTOR_SIGNA...	SET	57	0.081113	0.0045777	0.12447	0.25731	KEGG_NOD_LIKE_RECEPTOR_SIGNALING_PATHWAY
BP	KEGG_NON_HOMOLOGOUS_END_JOIN...	SET	13	0.0046364	0.00012512	0.254	0.49272	KEGG_NON_HOMOLOGOUS_END_JOINING
BP	KEGG_NON_SMALL_CELL_LUNG_CAN...	SET	51	0.26449	0.014122	0.12677	0.018484	KEGG_NON_SMALL_CELL_LUNG_CANCER
BP	KEGG_NOTCH_SIGNALING_PATHWAY	SET	46	0.24621	0.012487	0.12421	0.023737	KEGG_NOTCH_SIGNALING_PATHWAY
BP	KEGG_NUCLEOTIDE_EXCISION_REP...	SET	39	-0.052239	-0.0024399	0.12924	0.65697	KEGG_NUCLEOTIDE_EXCISION_REPAIR
BP	KEGG_N_GLYCAN_BIOSYNTHESIS	SET	45	0.055807	0.0027994	0.14531	0.35048	KEGG_N_GLYCAN_BIOSYNTHESIS
BP	KEGG_OLFACTORY_TRANSDUCTION	SET	333	-0.070059	-0.0094822	0.071204	0.83741	KEGG_OLFACTORY_TRANSDUCTION
BP	KEGG_ONE_CARBON_POOL_BY_FOLA...	SET	17	0.095117	0.0029349	0.21769	0.33108	KEGG_ONE_CARBON_POOL_BY_FOLATE
BP	KEGG_OOCYTE_MEIOSIS	SET	106	0.077255	0.0059374	0.089789	0.19479	KEGG_OOCYTE_MEIOSIS
BP	KEGG_OTHER_GLYCAN_DEGRADATION	SET	15	0.064685	0.0018749	0.19751	0.37164	KEGG_OTHER_GLYCAN_DEGRADATION
BP	KEGG_OXIDATIVE_PHOSPHORYLATI...	SET	111	0.031217	0.0024548	0.084528	0.35595	KEGG_OXIDATIVE_PHOSPHORYLATION
BP	KEGG_O_GLYCAN_BIOSYNTHESIS	SET	29	-0.15992	-0.0064426	0.18367	0.80803	KEGG_O_GLYCAN_BIOSYNTHESIS
BP	KEGG_P53_SIGNALING_PATHWAY	SET	67	0.048666	0.0029769	0.11405	0.3348	KEGG_P53_SIGNALING_PATHWAY
BP	KEGG_PANCREATIC_CANCER	SET	66	0.14513	0.0088111	0.11246	0.098444	KEGG_PANCREATIC_CANCER
BP	KEGG_PANTOTHENATE_AND_COA_BI...	SET	16	0.33025	0.009886	0.2433	0.08734	KEGG_PANTOTHENATE_AND_COA_BIOSYNTHESIS
BP	KEGG_PARKINSONS_DISEASE	SET	107	0.039485	0.0030489	0.087168	0.32529	KEGG_PARKINSONS_DISEASE
BP	KEGG_PATHOGENIC_ESCHERICHIA_...	SET	52	-0.022834	-0.001231	0.13319	0.56806	KEGG_PATHOGENIC_ESCHERICHIA_COLI_INFECTION
BP	KEGG_PATHWAYS_IN_CANCER	SET	313	0.15025	0.019727	0.052833	0.0022318	KEGG_PATHWAYS_IN_CANCER
BP	KEGG_PENTOSE_AND_GLUCURONATE...	SET	26	0.12863	0.0049071	0.21275	0.27273	KEGG_PENTOSE_AND_GLUCURONATE_INTERCONVERSIONS
BP	KEGG_PENTOSE_PHOSPHATE_PATHW...	SET	23	-0.4481	-0.01608	0.18654	0.99185	KEGG_PENTOSE_PHOSPHATE_PATHWAY
BP	KEGG_PEROXISOME	SET	74	0.039017	0.0025077	0.10186	0.35085	KEGG_PEROXISOME
BP	KEGG_PHENYLALANINE_METABOLISM	SET	16	-0.15088	-0.0045165	0.2313	0.74289	KEGG_PHENYLALANINE_METABOLISM
BP	KEGG_PHOSPHATIDYLINOSITOL_SI...	SET	73	0.04014	0.0025625	0.10843	0.35562	KEGG_PHOSPHATIDYLINOSITOL_SIGNALING_SYSTEM
BP	KEGG_PORPHYRIN_AND_CHLOROPHY...	SET	37	0.35683	0.016234	0.17904	0.023137	KEGG_PORPHYRIN_AND_CHLOROPHYLL_METABOLISM
BP	KEGG_PPAR_SIGNALING_PATHWAY	SET	66	-0.025057	-0.0015213	0.10601	0.59343	KEGG_PPAR_SIGNALING_PATHWAY
BP	KEGG_PRIMARY_BILE_ACID_BIOSY...	SET	16	-0.15068	-0.0045105	0.24141	0.73373	KEGG_PRIMARY_BILE_ACID_BIOSYNTHESIS
BP	KEGG_PRIMARY_IMMUNODEFICIENCY	SET	28	0.053782	0.0021291	0.18673	0.38667	KEGG_PRIMARY_IMMUNODEFICIENCY
BP	KEGG_PRION_DISEASES	SET	31	0.11699	0.0048728	0.183	0.26132	KEGG_PRION_DISEASES
BP	KEGG_PROGESTERONE_MEDIATED_O...	SET	80	0.074034	0.0049467	0.10124	0.23231	KEGG_PROGESTERONE_MEDIATED_OOCYTE_MATURATION
BP	KEGG_PROPANOATE_METABOLISM	SET	31	-0.028167	-0.0011731	0.17693	0.56324	KEGG_PROPANOATE_METABOLISM
BP	KEGG_PROSTATE_CANCER	SET	85	0.014851	0.0010227	0.098353	0.43999	KEGG_PROSTATE_CANCER
BP	KEGG_PROTEASOME	SET	41	0.0042486	0.00020345	0.1403	0.48792	KEGG_PROTEASOME
BP	KEGG_PROTEIN_EXPORT	SET	23	-0.026788	-0.00096125	0.19302	0.55519	KEGG_PROTEIN_EXPORT
BP	KEGG_PROXIMAL_TUBULE_BICARBO...	SET	20	0.014824	0.00049607	0.20033	0.47051	KEGG_PROXIMAL_TUBULE_BICARBONATE_RECLAMATION
BP	KEGG_PURINE_METABOLISM	SET	150	0.023266	0.0021244	0.071706	0.3728	KEGG_PURINE_METABOLISM
BP	KEGG_PYRIMIDINE_METABOLISM	SET	91	-0.027991	-0.0019941	0.090493	0.62146	KEGG_PYRIMIDINE_METABOLISM
BP	KEGG_PYRUVATE_METABOLISM	SET	38	-0.066294	-0.0030565	0.14814	0.67274	KEGG_PYRUVATE_METABOLISM
BP	KEGG_REGULATION_OF_ACTIN_CYT...	SET	198	0.035255	0.0036936	0.067342	0.30031	KEGG_REGULATION_OF_ACTIN_CYTOSKELETON
BP	KEGG_REGULATION_OF_AUTOPHAGY	SET	33	-0.030921	-0.0013287	0.18942	0.56484	KEGG_REGULATION_OF_AUTOPHAGY
BP	KEGG_RENAL_CELL_CARCINOMA	SET	67	-0.012418	-0.00075959	0.10595	0.54665	KEGG_RENAL_CELL_CARCINOMA
BP	KEGG_RENIN_ANGIOTENSIN_SYSTEM	SET	15	-0.17829	-0.0051677	0.2379	0.77319	KEGG_RENIN_ANGIOTENSIN_SYSTEM
BP	KEGG_RETINOL_METABOLISM	SET	59	-0.082733	-0.0047501	0.14517	0.71562	KEGG_RETINOL_METABOLISM
BP	KEGG_RIBOFLAVIN_METABOLISM	SET	15	0.28495	0.0082595	0.27407	0.14925	KEGG_RIBOFLAVIN_METABOLISM
BP	KEGG_RIBOSOME	SET	80	0.12732	0.0085073	0.10381	0.11001	KEGG_RIBOSOME
BP	KEGG_RIG_I_LIKE_RECEPTOR_SIG...	SET	65	-0.02389	-0.0014395	0.11629	0.58138	KEGG_RIG_I_LIKE_RECEPTOR_SIGNALING_PATHWAY
BP	KEGG_RNA_DEGRADATION	SET	53	0.10912	0.0059392	0.12379	0.18902	KEGG_RNA_DEGRADATION
BP	KEGG_RNA_POLYMERASE	SET	26	-0.02621	-0.00099987	0.15586	0.56677	KEGG_RNA_POLYMERASE
BP	KEGG_SELENOAMINO_ACID_METABO...	SET	26	-0.057616	-0.002198	0.18868	0.61995	KEGG_SELENOAMINO_ACID_METABOLISM
BP	KEGG_SMALL_CELL_LUNG_CANCER	SET	80	0.085323	0.005701	0.099564	0.19574	KEGG_SMALL_CELL_LUNG_CANCER
BP	KEGG_SNARE_INTERACTIONS_IN_V...	SET	36	-0.06141	-0.0027559	0.14908	0.6598	KEGG_SNARE_INTERACTIONS_IN_VESICULAR_TRANSPORT
BP	KEGG_SPHINGOLIPID_METABOLISM	SET	37	0.25242	0.011484	0.15082	0.047106	KEGG_SPHINGOLIPID_METABOLISM
BP	KEGG_SPLICEOSOME	SET	114	-0.062286	-0.0049632	0.078359	0.78665	KEGG_SPLICEOSOME
BP	KEGG_STARCH_AND_SUCROSE_META...	SET	47	-0.12401	-0.0063568	0.152	0.79269	KEGG_STARCH_AND_SUCROSE_METABOLISM
BP	KEGG_STEROID_BIOSYNTHESIS	SET	15	0.01185	0.00034349	0.24136	0.48042	KEGG_STEROID_BIOSYNTHESIS
BP	KEGG_STEROID_HORMONE_BIOSYNT...	SET	49	0.068531	0.0035868	0.14438	0.31752	KEGG_STEROID_HORMONE_BIOSYNTHESIS
BP	KEGG_SULFUR_METABOLISM	SET	12	0.13766	0.003569	0.23157	0.27612	KEGG_SULFUR_METABOLISM
BP	KEGG_SYSTEMIC_LUPUS_ERYTHEMA...	SET	55	0.013705	0.00075979	0.13439	0.45939	KEGG_SYSTEMIC_LUPUS_ERYTHEMATOSUS
BP	KEGG_TASTE_TRANSDUCTION	SET	48	0.063934	0.003312	0.1668	0.35075	KEGG_TASTE_TRANSDUCTION
BP	KEGG_TAURINE_AND_HYPOTAURINE...	SET	10	-0.09337	-0.00221	0.28969	0.62639	KEGG_TAURINE_AND_HYPOTAURINE_METABOLISM
BP	KEGG_TERPENOID_BACKBONE_BIOS...	SET	15	0.38429	0.011139	0.23989	0.05459	KEGG_TERPENOID_BACKBONE_BIOSYNTHESIS
BP	KEGG_TGF_BETA_SIGNALING_PATH...	SET	84	0.018197	0.0012457	0.10001	0.42782	KEGG_TGF_BETA_SIGNALING_PATHWAY
BP	KEGG_THYROID_CANCER	SET	27	0.40463	0.01573	0.17492	0.010362	KEGG_THYROID_CANCER
BP	KEGG_TIGHT_JUNCTION	SET	128	-0.033967	-0.0028669	0.082763	0.65924	KEGG_TIGHT_JUNCTION
BP	KEGG_TOLL_LIKE_RECEPTOR_SIGN...	SET	93	0.12905	0.0092931	0.10268	0.10443	KEGG_TOLL_LIKE_RECEPTOR_SIGNALING_PATHWAY
BP	KEGG_TRYPTOPHAN_METABOLISM	SET	37	-0.08344	-0.0037961	0.14601	0.71615	KEGG_TRYPTOPHAN_METABOLISM
BP	KEGG_TYPE_II_DIABETES_MELLIT...	SET	45	-0.047276	-0.0023714	0.13668	0.63529	KEGG_TYPE_II_DIABETES_MELLITUS
BP	KEGG_TYPE_I_DIABETES_MELLITUS	SET	21	0.30005	0.010289	0.18911	0.056308	KEGG_TYPE_I_DIABETES_MELLITUS
BP	KEGG_TYROSINE_METABOLISM	SET	39	-0.046089	-0.0021526	0.15939	0.61377	KEGG_TYROSINE_METABOLISM
BP	KEGG_T_CELL_RECEPTOR_SIGNALI...	SET	102	0.11299	0.0085192	0.088427	0.10068	KEGG_T_CELL_RECEPTOR_SIGNALING_PATHWAY
BP	KEGG_UBIQUITIN_MEDIATED_PROT...	SET	126	0.11016	0.0092251	0.076647	0.075342	KEGG_UBIQUITIN_MEDIATED_PROTEOLYSIS
BP	KEGG_VALINE_LEUCINE_AND_ISOL...1	SET	8	0.094199	0.0019944	0.36198	0.39734	KEGG_VALINE_LEUCINE_AND_ISOLEUCINE_BIOSYNTHESIS
BP	KEGG_VALINE_LEUCINE_AND_ISOL...2	SET	43	0.049639	0.0024341	0.13746	0.35901	KEGG_VALINE_LEUCINE_AND_ISOLEUCINE_DEGRADATION
BP	KEGG_VASCULAR_SMOOTH_MUSCLE_...	SET	110	0.17059	0.013354	0.096682	0.038838	KEGG_VASCULAR_SMOOTH_MUSCLE_CONTRACTION
BP	KEGG_VASOPRESSIN_REGULATED_W...	SET	42	0.10193	0.0049399	0.13269	0.22121	KEGG_VASOPRESSIN_REGULATED_WATER_REABSORPTION
BP	KEGG_VEGF_SIGNALING_PATHWAY	SET	75	0.094623	0.0061225	0.099696	0.17129	KEGG_VEGF_SIGNALING_PATHWAY
BP	KEGG_VIBRIO_CHOLERAE_INFECTI...	SET	51	0.12888	0.0068813	0.12529	0.15183	KEGG_VIBRIO_CHOLERAE_INFECTION
BP	KEGG_VIRAL_MYOCARDITIS	SET	48	-0.075167	-0.0038938	0.13109	0.7168	KEGG_VIRAL_MYOCARDITIS
BP	KEGG_WNT_SIGNALING_PATHWAY	SET	145	0.23583	0.021175	0.077751	0.0012121	KEGG_WNT_SIGNALING_PATHWAY
BP	KENNY_CTNNB1_TARGETS_DN	SET	50	-0.030736	-0.0016249	0.12398	0.5979	KENNY_CTNNB1_TARGETS_DN
BP	KENNY_CTNNB1_TARGETS_UP	SET	50	-0.026526	-0.0014024	0.12123	0.5866	KENNY_CTNNB1_TARGETS_UP
BP	KERLEY_RESPONSE_TO_CISPLATIN...1	SET	5	-0.016443	-0.00027525	0.39723	0.51651	KERLEY_RESPONSE_TO_CISPLATIN_DN
BP	KERLEY_RESPONSE_TO_CISPLATIN...2	SET	42	0.0090521	0.00043871	0.1426	0.47469	KERLEY_RESPONSE_TO_CISPLATIN_UP
BP	KESHELAVA_MULTIPLE_DRUG_RESI...	SET	70	0.1601	0.010009	0.1093	0.07151	KESHELAVA_MULTIPLE_DRUG_RESISTANCE
BP	KHETCHOUMIAN_TRIM24_TARGETS_...1	SET	7	-0.10283	-0.0020366	0.37385	0.60836	KHETCHOUMIAN_TRIM24_TARGETS_DN
BP	KHETCHOUMIAN_TRIM24_TARGETS_...2	SET	44	0.14641	0.0072622	0.13238	0.13438	KHETCHOUMIAN_TRIM24_TARGETS_UP
BP	KIM_ALL_DISORDERS_CALB1_CORR...1	SET	34	-0.17389	-0.0075842	0.15251	0.87288	KIM_ALL_DISORDERS_CALB1_CORR_DN
BP	KIM_ALL_DISORDERS_CALB1_CORR...2	SET	515	0.018407	0.0030821	0.040507	0.32477	KIM_ALL_DISORDERS_CALB1_CORR_UP
BP	KIM_ALL_DISORDERS_DURATION_C...1	SET	137	0.015889	0.001387	0.075095	0.41622	KIM_ALL_DISORDERS_DURATION_CORR_DN
BP	KIM_ALL_DISORDERS_DURATION_C...2	SET	8	1.0021	0.021216	0.41904	0.0083995	KIM_ALL_DISORDERS_DURATION_CORR_UP
BP	KIM_ALL_DISORDERS_OLIGODENDR...1	SET	30	0.20833	0.008536	0.16444	0.10261	KIM_ALL_DISORDERS_OLIGODENDROCYTE_NUMBER_CORR_DN
BP	KIM_ALL_DISORDERS_OLIGODENDR...2	SET	703	0.022602	0.0043975	0.034978	0.25909	KIM_ALL_DISORDERS_OLIGODENDROCYTE_NUMBER_CORR_UP
BP	KIM_BIPOLAR_DISORDER_OLIGODE...1	SET	77	-0.025192	-0.0016515	0.10459	0.59517	KIM_BIPOLAR_DISORDER_OLIGODENDROCYTE_DENSITY_CORR_DN
BP	KIM_BIPOLAR_DISORDER_OLIGODE...2	SET	624	0.0066375	0.0012195	0.036798	0.42843	KIM_BIPOLAR_DISORDER_OLIGODENDROCYTE_DENSITY_CORR_UP
BP	KIM_GASTRIC_CANCER_CHEMOSENS...	SET	86	0.023984	0.0016613	0.096299	0.40166	KIM_GASTRIC_CANCER_CHEMOSENSITIVITY
BP	KIM_GERMINAL_CENTER_T_HELPER...1	SET	12	-0.089059	-0.0023091	0.2488	0.63981	KIM_GERMINAL_CENTER_T_HELPER_DN
BP	KIM_GERMINAL_CENTER_T_HELPER...2	SET	58	0.14199	0.0080833	0.11994	0.11825	KIM_GERMINAL_CENTER_T_HELPER_UP
BP	KIM_GLIS2_TARGETS_DN	SET	6	0.24092	0.0044177	0.3156	0.22262	KIM_GLIS2_TARGETS_DN
BP	KIM_GLIS2_TARGETS_UP	SET	71	-0.06159	-0.0038778	0.1099	0.7124	KIM_GLIS2_TARGETS_UP
BP	KIM_HYPOXIA	SET	15	0.017272	0.00050064	0.22662	0.46962	KIM_HYPOXIA
BP	KIM_LIVER_CANCER_POOR_SURVIV...1	SET	41	0.043769	0.0020959	0.14802	0.38373	KIM_LIVER_CANCER_POOR_SURVIVAL_DN
BP	KIM_LIVER_CANCER_POOR_SURVIV...2	SET	22	0.11096	0.0038942	0.18648	0.27592	KIM_LIVER_CANCER_POOR_SURVIVAL_UP
BP	KIM_LRRC3B_TARGETS	SET	20	0.16665	0.005577	0.21254	0.21649	KIM_LRRC3B_TARGETS
BP	KIM_MYCL1_AMPLIFICATION_TARG...1	SET	19	0.015094	0.00049233	0.21002	0.47135	KIM_MYCL1_AMPLIFICATION_TARGETS_DN
BP	KIM_MYCL1_AMPLIFICATION_TARG...2	SET	13	-0.019266	-0.0005199	0.21065	0.53644	KIM_MYCL1_AMPLIFICATION_TARGETS_UP
BP	KIM_MYCN_AMPLIFICATION_TARGE...1	SET	101	-0.10356	-0.0077704	0.090746	0.8731	KIM_MYCN_AMPLIFICATION_TARGETS_DN
BP	KIM_MYCN_AMPLIFICATION_TARGE...2	SET	86	-0.018014	-0.0012478	0.10115	0.57067	KIM_MYCN_AMPLIFICATION_TARGETS_UP
BP	KIM_MYC_AMPLIFICATION_TARGET...1	SET	92	-0.044814	-0.00321	0.093642	0.68387	KIM_MYC_AMPLIFICATION_TARGETS_DN
BP	KIM_MYC_AMPLIFICATION_TARGET...2	SET	177	0.061416	0.0060872	0.067777	0.18244	KIM_MYC_AMPLIFICATION_TARGETS_UP
BP	KIM_PTEN_TARGETS_DN	SET	5	0.38399	0.0064278	0.31433	0.11094	KIM_PTEN_TARGETS_DN
BP	KIM_PTEN_TARGETS_UP	SET	17	0.17859	0.0055105	0.22586	0.21456	KIM_PTEN_TARGETS_UP
BP	KIM_RESPONSE_TO_TSA_AND_DECI...1	SET	7	0.36822	0.0072926	0.40618	0.18233	KIM_RESPONSE_TO_TSA_AND_DECITABINE_DN
BP	KIM_RESPONSE_TO_TSA_AND_DECI...2	SET	112	-0.034128	-0.0026957	0.081936	0.66148	KIM_RESPONSE_TO_TSA_AND_DECITABINE_UP
BP	KIM_TIAL1_TARGETS	SET	30	-0.094372	-0.0038668	0.17453	0.70565	KIM_TIAL1_TARGETS
BP	KIM_WT1_TARGETS_12HR_DN	SET	206	0.059505	0.0063574	0.063826	0.1756	KIM_WT1_TARGETS_12HR_DN
BP	KIM_WT1_TARGETS_12HR_UP	SET	154	-0.040402	-0.0037376	0.078064	0.69761	KIM_WT1_TARGETS_12HR_UP
BP	KIM_WT1_TARGETS_8HR_DN	SET	114	0.015302	0.0012193	0.085844	0.42926	KIM_WT1_TARGETS_8HR_DN
BP	KIM_WT1_TARGETS_8HR_UP	SET	159	0.003341	0.00031401	0.072428	0.4816	KIM_WT1_TARGETS_8HR_UP
BP	KIM_WT1_TARGETS_DN	SET	439	-0.01519	-0.0023534	0.045434	0.63093	KIM_WT1_TARGETS_DN
BP	KIM_WT1_TARGETS_UP	SET	211	0.029691	0.0032099	0.065234	0.32451	KIM_WT1_TARGETS_UP
BP	KINNEY_DNMT1_METHYLATION_TAR...	SET	14	0.13971	0.0039125	0.22639	0.26858	KINNEY_DNMT1_METHYLATION_TARGETS
BP	KINSEY_TARGETS_OF_EWSR1_FLII...1	SET	307	-0.038465	-0.0050024	0.053174	0.76527	KINSEY_TARGETS_OF_EWSR1_FLII_FUSION_DN
BP	KINSEY_TARGETS_OF_EWSR1_FLII...2	SET	1207	0.039478	0.0099155	0.027284	0.073968	KINSEY_TARGETS_OF_EWSR1_FLII_FUSION_UP
BP	KLEIN_PRIMARY_EFFUSION_LYMPH...1	SET	51	-0.18847	-0.010063	0.12327	0.93685	KLEIN_PRIMARY_EFFUSION_LYMPHOMA_DN
BP	KLEIN_PRIMARY_EFFUSION_LYMPH...2	SET	46	0.18509	0.0093866	0.1321	0.080605	KLEIN_PRIMARY_EFFUSION_LYMPHOMA_UP
BP	KLEIN_TARGETS_OF_BCR_ABL1_FU...	SET	41	0.051111	0.0024475	0.13772	0.35528	KLEIN_TARGETS_OF_BCR_ABL1_FUSION
BP	KOBAYASHI_EGFR_SIGNALING_24H...1	SET	244	-0.011952	-0.0013882	0.057956	0.58169	KOBAYASHI_EGFR_SIGNALING_24HR_DN
BP	KOBAYASHI_EGFR_SIGNALING_24H...2	SET	87	-0.047396	-0.0033018	0.093878	0.69317	KOBAYASHI_EGFR_SIGNALING_24HR_UP
BP	KOBAYASHI_EGFR_SIGNALING_6HR...1	SET	17	0.0081127	0.00025032	0.21231	0.48476	KOBAYASHI_EGFR_SIGNALING_6HR_DN
BP	KOBAYASHI_EGFR_SIGNALING_6HR...2	SET	7	-0.16357	-0.0032395	0.34702	0.6813	KOBAYASHI_EGFR_SIGNALING_6HR_UP
BP	KOBAYASHI_RESPONSE_TO_ROMIDE...	SET	18	-0.038928	-0.0012359	0.22753	0.56792	KOBAYASHI_RESPONSE_TO_ROMIDEPSIN
BP	KOHN_EMT_EPITHELIAL	SET	22	0.084974	0.0029822	0.19152	0.32864	KOHN_EMT_EPITHELIAL
BP	KOHN_EMT_MESENCHYMAL	SET	14	-0.40169	-0.011249	0.25842	0.93995	KOHN_EMT_MESENCHYMAL
BP	KOHOUTEK_CCNT1_TARGETS	SET	49	0.013066	0.00068384	0.13537	0.46155	KOHOUTEK_CCNT1_TARGETS
BP	KOHOUTEK_CCNT2_TARGETS	SET	54	-0.093584	-0.0051411	0.11473	0.79266	KOHOUTEK_CCNT2_TARGETS
BP	KOINUMA_COLON_CANCER_MSI_DN	SET	8	-0.39909	-0.0084495	0.42705	0.82497	KOINUMA_COLON_CANCER_MSI_DN
BP	KOINUMA_COLON_CANCER_MSI_UP	SET	15	-0.084174	-0.0024398	0.22631	0.64503	KOINUMA_COLON_CANCER_MSI_UP
BP	KOINUMA_TARGETS_OF_SMAD2_OR_...	SET	797	-0.0063029	-0.0013021	0.034494	0.57249	KOINUMA_TARGETS_OF_SMAD2_OR_SMAD3
BP	KOKKINAKIS_METHIONINE_DEPRIV...1	SET	56	0.13072	0.0073123	0.11268	0.12302	KOKKINAKIS_METHIONINE_DEPRIVATION_48HR_DN
BP	KOKKINAKIS_METHIONINE_DEPRIV...2	SET	127	0.010439	0.00087765	0.083618	0.45033	KOKKINAKIS_METHIONINE_DEPRIVATION_48HR_UP
BP	KOKKINAKIS_METHIONINE_DEPRIV...3	SET	67	0.20721	0.012675	0.11195	0.032096	KOKKINAKIS_METHIONINE_DEPRIVATION_96HR_DN
BP	KOKKINAKIS_METHIONINE_DEPRIV...4	SET	115	-0.036553	-0.0029254	0.086326	0.66401	KOKKINAKIS_METHIONINE_DEPRIVATION_96HR_UP
BP	KOMMAGANI_TP63_GAMMA_TARGETS	SET	9	0.084869	0.0019058	0.28214	0.38178	KOMMAGANI_TP63_GAMMA_TARGETS
BP	KONDO_COLON_CANCER_HCP_WITH_...1	SET	24	0.20346	0.0074577	0.22208	0.1798	KONDO_COLON_CANCER_HCP_WITH_H3K27ME1
BP	KONDO_COLON_CANCER_HCP_WITH_...2	SET	3	0.043774	0.00056761	0.46902	0.46282	KONDO_COLON_CANCER_HCP_WITH_H3K27ME3
BP	KONDO_EZH2_TARGETS	SET	212	-0.062311	-0.0067523	0.065831	0.82805	KONDO_EZH2_TARGETS
BP	KONDO_HYPOXIA	SET	7	0.69121	0.01369	0.35327	0.025207	KONDO_HYPOXIA
BP	KONDO_PROSTATE_CANCER_HCP_WI...	SET	91	0.044716	0.0031856	0.10399	0.3336	KONDO_PROSTATE_CANCER_HCP_WITH_H3K27ME3
BP	KONDO_PROSTATE_CANCER_WITH_H...	SET	180	-0.078041	-0.0077995	0.069037	0.87084	KONDO_PROSTATE_CANCER_WITH_H3K27ME3
BP	KONG_E2F1_TARGETS	SET	10	-0.5694	-0.013478	0.27401	0.98114	KONG_E2F1_TARGETS
BP	KONG_E2F3_TARGETS	SET	92	-0.018853	-0.0013504	0.093379	0.58	KONG_E2F3_TARGETS
BP	KORKOLA_CHORIOCARCINOMA	SET	6	0.45529	0.0083484	0.38309	0.11733	KORKOLA_CHORIOCARCINOMA
BP	KORKOLA_CHORIOCARCINOMA_DN	SET	11	-0.094824	-0.0023539	0.31772	0.61732	KORKOLA_CHORIOCARCINOMA_DN
BP	KORKOLA_CHORIOCARCINOMA_UP	SET	3	0.23515	0.0030491	0.66591	0.362	KORKOLA_CHORIOCARCINOMA_UP
BP	KORKOLA_CORRELATED_WITH_POU5...	SET	26	0.078793	0.0030059	0.16612	0.31764	KORKOLA_CORRELATED_WITH_POU5F1
BP	KORKOLA_EMBRYONAL_CARCINOMA	SET	6	0.47689	0.0087444	0.30555	0.059304	KORKOLA_EMBRYONAL_CARCINOMA
BP	KORKOLA_EMBRYONAL_CARCINOMA_...1	SET	12	-0.0030819	-7.9905e-05	0.30504	0.50403	KORKOLA_EMBRYONAL_CARCINOMA_DN
BP	KORKOLA_EMBRYONAL_CARCINOMA_...2	SET	31	0.14459	0.006022	0.18212	0.21364	KORKOLA_EMBRYONAL_CARCINOMA_UP
BP	KORKOLA_EMBRYONIC_CARCINOMA_...1	SET	20	0.070214	0.0023497	0.20398	0.36534	KORKOLA_EMBRYONIC_CARCINOMA_VS_SEMINOMA_DN
BP	KORKOLA_EMBRYONIC_CARCINOMA_...2	SET	17	0.3397	0.010482	0.22588	0.066315	KORKOLA_EMBRYONIC_CARCINOMA_VS_SEMINOMA_UP
BP	KORKOLA_SEMINOMA_DN	SET	11	-0.012913	-0.00032057	0.34178	0.51507	KORKOLA_SEMINOMA_DN
BP	KORKOLA_SEMINOMA_UP	SET	32	0.033077	0.0013997	0.18297	0.42827	KORKOLA_SEMINOMA_UP
BP	KORKOLA_TERATOMA	SET	39	0.088714	0.0041435	0.15525	0.28386	KORKOLA_TERATOMA
BP	KORKOLA_TERATOMA_UP	SET	13	0.27892	0.0075268	0.24324	0.12576	KORKOLA_TERATOMA_UP
BP	KORKOLA_YOLK_SAC_TUMOR	SET	57	-0.34174	-0.019286	0.13186	0.99522	KORKOLA_YOLK_SAC_TUMOR
BP	KORKOLA_YOLK_SAC_TUMOR_UP	SET	14	0.0028027	7.8485e-05	0.28271	0.49605	KORKOLA_YOLK_SAC_TUMOR_UP
BP	KOYAMA_SEMA3B_TARGETS_DN	SET	336	0.069503	0.0094485	0.052176	0.091426	KOYAMA_SEMA3B_TARGETS_DN
BP	KOYAMA_SEMA3B_TARGETS_UP	SET	228	-0.021209	-0.0023824	0.062712	0.63239	KOYAMA_SEMA3B_TARGETS_UP
BP	KRASNOSELSKAYA_ILF3_TARGETS_...1	SET	42	0.067242	0.0032589	0.12946	0.30174	KRASNOSELSKAYA_ILF3_TARGETS_DN
BP	KRASNOSELSKAYA_ILF3_TARGETS_...2	SET	34	0.020013	0.00087285	0.14484	0.44505	KRASNOSELSKAYA_ILF3_TARGETS_UP
BP	KREPPEL_CD99_TARGETS_DN	SET	7	0.88725	0.017572	0.38386	0.010412	KREPPEL_CD99_TARGETS_DN
BP	KRIEG_HYPOXIA_NOT_VIA_KDM3A	SET	680	-0.0014581	-0.00027921	0.036605	0.51589	KRIEG_HYPOXIA_NOT_VIA_KDM3A
BP	KRIEG_HYPOXIA_VIA_KDM3A	SET	49	0.034594	0.0018106	0.13356	0.39781	KRIEG_HYPOXIA_VIA_KDM3A
BP	KRIEG_KDM3A_TARGETS_NOT_HYPO...	SET	181	0.013816	0.0013846	0.068816	0.42044	KRIEG_KDM3A_TARGETS_NOT_HYPOXIA
BP	KRIGE_AMINO_ACID_DEPRIVATION	SET	29	-0.12814	-0.0051623	0.19089	0.74897	KRIGE_AMINO_ACID_DEPRIVATION
BP	KRIGE_RESPONSE_TO_TOSEDOSTAT...1	SET	961	0.018401	0.0041544	0.030013	0.26991	KRIGE_RESPONSE_TO_TOSEDOSTAT_24HR_DN
BP	KRIGE_RESPONSE_TO_TOSEDOSTAT...2	SET	676	0.040585	0.0077493	0.035238	0.12473	KRIGE_RESPONSE_TO_TOSEDOSTAT_24HR_UP
BP	KRIGE_RESPONSE_TO_TOSEDOSTAT...3	SET	869	0.024992	0.00538	0.031028	0.21028	KRIGE_RESPONSE_TO_TOSEDOSTAT_6HR_DN
BP	KRIGE_RESPONSE_TO_TOSEDOSTAT...4	SET	833	0.03491	0.0073655	0.032084	0.13829	KRIGE_RESPONSE_TO_TOSEDOSTAT_6HR_UP
BP	KRISHNAN_FURIN_TARGETS_DN	SET	9	0.16238	0.0036464	0.29141	0.28869	KRISHNAN_FURIN_TARGETS_DN
BP	KRISHNAN_FURIN_TARGETS_UP	SET	8	-0.022311	-0.00047237	0.39231	0.52268	KRISHNAN_FURIN_TARGETS_UP
BP	KUMAMOTO_RESPONSE_TO_NUTLIN_...1	SET	9	-0.20663	-0.0046399	0.31079	0.74692	KUMAMOTO_RESPONSE_TO_NUTLIN_3A_DN
BP	KUMAMOTO_RESPONSE_TO_NUTLIN_...2	SET	9	-0.1018	-0.0022861	0.25743	0.65375	KUMAMOTO_RESPONSE_TO_NUTLIN_3A_UP
BP	KUMAR_AUTOPHAGY_NETWORK	SET	64	-0.0088243	-0.0005276	0.1239	0.52839	KUMAR_AUTOPHAGY_NETWORK
BP	KUMAR_PATHOGEN_LOAD_BY_MACRO...	SET	244	-0.013998	-0.0016259	0.060239	0.59188	KUMAR_PATHOGEN_LOAD_BY_MACROPHAGES
BP	KUMAR_TARGETS_OF_MLL_AF9_FUS...	SET	372	0.018681	0.0026693	0.046944	0.34534	KUMAR_TARGETS_OF_MLL_AF9_FUSION
BP	KUNINGER_IGF1_VS_PDGFB_TARGE...1	SET	41	0.00039001	1.8676e-05	0.14475	0.49893	KUNINGER_IGF1_VS_PDGFB_TARGETS_DN
BP	KUNINGER_IGF1_VS_PDGFB_TARGE...2	SET	78	-0.1082	-0.0071389	0.10117	0.85756	KUNINGER_IGF1_VS_PDGFB_TARGETS_UP
BP	KUROKAWA_LIVER_CANCER_EARLY_...1	SET	4	-0.03581	-0.00053617	0.62566	0.52282	KUROKAWA_LIVER_CANCER_EARLY_RECURRENCE_DN
BP	KUROKAWA_LIVER_CANCER_EARLY_...2	SET	10	-0.18782	-0.0044456	0.27869	0.74982	KUROKAWA_LIVER_CANCER_EARLY_RECURRENCE_UP
BP	KUROZUMI_RESPONSE_TO_ONCOCYT...1	SET	35	0.20616	0.0091227	0.15715	0.094796	KUROZUMI_RESPONSE_TO_ONCOCYTIC_VIRUS
BP	KUROZUMI_RESPONSE_TO_ONCOCYT...2	SET	19	0.45722	0.014914	0.21612	0.017197	KUROZUMI_RESPONSE_TO_ONCOCYTIC_VIRUS_AND_CYCLIC_RGD
BP	KUUSELO_PANCREATIC_CANCER_19...	SET	32	-0.31388	-0.013282	0.33287	0.82714	KUUSELO_PANCREATIC_CANCER_19Q13_AMPLIFICATION
BP	KUWANO_RNA_STABILIZED_BY_NO	SET	7	-0.33974	-0.0067286	0.38038	0.81411	KUWANO_RNA_STABILIZED_BY_NO
BP	KYNG_DNA_DAMAGE_BY_4NQO	SET	33	-0.068124	-0.0029273	0.15533	0.66952	KYNG_DNA_DAMAGE_BY_4NQO
BP	KYNG_DNA_DAMAGE_BY_4NQO_OR_G...	SET	14	-0.34671	-0.0097091	0.22769	0.93607	KYNG_DNA_DAMAGE_BY_4NQO_OR_GAMMA_RADIATION
BP	KYNG_DNA_DAMAGE_BY_4NQO_OR_UV	SET	55	-0.051071	-0.0028314	0.12181	0.66249	KYNG_DNA_DAMAGE_BY_4NQO_OR_UV
BP	KYNG_DNA_DAMAGE_BY_GAMMA_AND...	SET	76	0.032534	0.002119	0.10253	0.37551	KYNG_DNA_DAMAGE_BY_GAMMA_AND_UV_RADIATION
BP	KYNG_DNA_DAMAGE_BY_GAMMA_RAD...	SET	70	-0.21121	-0.013205	0.11192	0.97042	KYNG_DNA_DAMAGE_BY_GAMMA_RADIATION
BP	KYNG_DNA_DAMAGE_BY_UV	SET	51	0.097837	0.0052237	0.12667	0.21996	KYNG_DNA_DAMAGE_BY_UV
BP	KYNG_DNA_DAMAGE_DN	SET	170	-0.032934	-0.0031997	0.071015	0.67859	KYNG_DNA_DAMAGE_DN
BP	KYNG_DNA_DAMAGE_UP	SET	190	-0.045126	-0.0046323	0.065886	0.75329	KYNG_DNA_DAMAGE_UP
BP	KYNG_ENVIRONMENTAL_STRESS_RE...1	SET	16	0.16102	0.0048202	0.21676	0.2288	KYNG_ENVIRONMENTAL_STRESS_RESPONSE_DN
BP	KYNG_ENVIRONMENTAL_STRESS_RE...2	SET	11	-0.42339	-0.01051	0.29916	0.92149	KYNG_ENVIRONMENTAL_STRESS_RESPONSE_NOT_BY_4NQO_IN_OLD
BP	KYNG_ENVIRONMENTAL_STRESS_RE...3	SET	33	0.095436	0.0041009	0.15943	0.27472	KYNG_ENVIRONMENTAL_STRESS_RESPONSE_NOT_BY_4NQO_IN_WS
BP	KYNG_ENVIRONMENTAL_STRESS_RE...4	SET	27	0.17233	0.0066993	0.17039	0.15593	KYNG_ENVIRONMENTAL_STRESS_RESPONSE_NOT_BY_GAMMA_IN_OLD
BP	KYNG_ENVIRONMENTAL_STRESS_RE...5	SET	27	0.20395	0.0079284	0.18248	0.13187	KYNG_ENVIRONMENTAL_STRESS_RESPONSE_NOT_BY_GAMMA_IN_WS
BP	KYNG_ENVIRONMENTAL_STRESS_RE...6	SET	21	-0.10984	-0.0037663	0.21994	0.69125	KYNG_ENVIRONMENTAL_STRESS_RESPONSE_NOT_BY_UV_IN_OLD
BP	KYNG_ENVIRONMENTAL_STRESS_RE...7	SET	11	-0.15915	-0.0039508	0.30463	0.69932	KYNG_ENVIRONMENTAL_STRESS_RESPONSE_NOT_BY_UV_IN_WS
BP	KYNG_ENVIRONMENTAL_STRESS_RE...8	SET	47	0.019591	0.0010042	0.14398	0.44588	KYNG_ENVIRONMENTAL_STRESS_RESPONSE_UP
BP	KYNG_NORMAL_AGING_DN	SET	17	-0.1058	-0.0032646	0.19948	0.70208	KYNG_NORMAL_AGING_DN
BP	KYNG_NORMAL_AGING_UP	SET	14	-0.2732	-0.0076505	0.24891	0.8638	KYNG_NORMAL_AGING_UP
BP	KYNG_RESPONSE_TO_H2O2	SET	63	0.087104	0.0051672	0.1123	0.21899	KYNG_RESPONSE_TO_H2O2
BP	KYNG_RESPONSE_TO_H2O2_VIA_ER...1	SET	17	0.057029	0.0017597	0.22577	0.40029	KYNG_RESPONSE_TO_H2O2_VIA_ERCC6
BP	KYNG_RESPONSE_TO_H2O2_VIA_ER...2	SET	40	0.1169	0.0055294	0.14093	0.20342	KYNG_RESPONSE_TO_H2O2_VIA_ERCC6_DN
BP	KYNG_RESPONSE_TO_H2O2_VIA_ER...3	SET	34	-0.046457	-0.0020262	0.15331	0.61906	KYNG_RESPONSE_TO_H2O2_VIA_ERCC6_UP
BP	KYNG_WERNER_SYNDROM_AND_NORM...1	SET	167	-0.018875	-0.0018177	0.067859	0.60955	KYNG_WERNER_SYNDROM_AND_NORMAL_AGING_DN
BP	KYNG_WERNER_SYNDROM_AND_NORM...2	SET	76	0.15184	0.0098893	0.10226	0.068809	KYNG_WERNER_SYNDROM_AND_NORMAL_AGING_UP
BP	KYNG_WERNER_SYNDROM_DN	SET	18	-0.025031	-0.00079471	0.20723	0.54807	KYNG_WERNER_SYNDROM_DN
BP	KYNG_WERNER_SYNDROM_UP	SET	13	-0.36044	-0.0097266	0.23574	0.93686	KYNG_WERNER_SYNDROM_UP
BP	LAIHO_COLORECTAL_CANCER_SERR...1	SET	66	0.21171	0.012854	0.10428	0.021174	LAIHO_COLORECTAL_CANCER_SERRATED_DN
BP	LAIHO_COLORECTAL_CANCER_SERR...2	SET	108	-0.17864	-0.013857	0.087205	0.97973	LAIHO_COLORECTAL_CANCER_SERRATED_UP
BP	LAMB_CCND1_TARGETS	SET	17	0.038693	0.0011939	0.20662	0.42573	LAMB_CCND1_TARGETS
BP	LANDEMAINE_LUNG_METASTASIS	SET	21	-0.027621	-0.00094712	0.20009	0.5549	LANDEMAINE_LUNG_METASTASIS
BP	LANDIS_BREAST_CANCER_PROGRES...1	SET	69	-0.17367	-0.01078	0.11132	0.94062	LANDIS_BREAST_CANCER_PROGRESSION_DN
BP	LANDIS_BREAST_CANCER_PROGRES...2	SET	43	-0.017797	-0.0008727	0.13657	0.55184	LANDIS_BREAST_CANCER_PROGRESSION_UP
BP	LANDIS_ERBB2_BREAST_PRENEOPL...1	SET	56	-0.024527	-0.001372	0.1237	0.57858	LANDIS_ERBB2_BREAST_PRENEOPLASTIC_DN
BP	LANDIS_ERBB2_BREAST_PRENEOPL...2	SET	17	-0.26975	-0.0083234	0.24334	0.86618	LANDIS_ERBB2_BREAST_PRENEOPLASTIC_UP
BP	LANDIS_ERBB2_BREAST_TUMORS_3...1	SET	143	-0.034195	-0.0030493	0.077854	0.66975	LANDIS_ERBB2_BREAST_TUMORS_324_DN
BP	LANDIS_ERBB2_BREAST_TUMORS_3...2	SET	142	-0.0037992	-0.00033761	0.079615	0.51903	LANDIS_ERBB2_BREAST_TUMORS_324_UP
BP	LANDIS_ERBB2_BREAST_TUMORS_6...1	SET	36	-0.21324	-0.0095697	0.1541	0.91678	LANDIS_ERBB2_BREAST_TUMORS_65_DN
BP	LANDIS_ERBB2_BREAST_TUMORS_6...2	SET	22	-0.3168	-0.011118	0.20844	0.93572	LANDIS_ERBB2_BREAST_TUMORS_65_UP
BP	LANG_MYB_FAMILY_TARGETS	SET	28	-0.044201	-0.0017498	0.1869	0.59347	LANG_MYB_FAMILY_TARGETS
BP	LASTOWSKA_COAMPLIFIED_WITH_M...	SET	38	-0.051881	-0.0023919	0.17556	0.6162	LASTOWSKA_COAMPLIFIED_WITH_MYCN
BP	LASTOWSKA_NEUROBLASTOMA_COPY...1	SET	779	0.068953	0.014091	0.037889	0.034401	LASTOWSKA_NEUROBLASTOMA_COPY_NUMBER_DN
BP	LASTOWSKA_NEUROBLASTOMA_COPY...2	SET	176	0.084626	0.0083642	0.072296	0.1209	LASTOWSKA_NEUROBLASTOMA_COPY_NUMBER_UP
BP	LAU_APOPTOSIS_CDKN2A_DN	SET	5	0.24753	0.0041435	0.35345	0.24187	LAU_APOPTOSIS_CDKN2A_DN
BP	LAU_APOPTOSIS_CDKN2A_UP	SET	55	-0.11096	-0.0061516	0.12644	0.80991	LAU_APOPTOSIS_CDKN2A_UP
BP	LA_MEN1_TARGETS	SET	22	-0.33781	-0.011856	0.16681	0.97856	LA_MEN1_TARGETS
BP	LEE_AGING_CEREBELLUM_DN	SET	69	0.0090909	0.00056429	0.1087	0.46668	LEE_AGING_CEREBELLUM_DN
BP	LEE_AGING_CEREBELLUM_UP	SET	79	0.052143	0.0034623	0.1045	0.3089	LEE_AGING_CEREBELLUM_UP
BP	LEE_AGING_MUSCLE_DN	SET	38	0.090432	0.0041693	0.14114	0.26086	LEE_AGING_MUSCLE_DN
BP	LEE_AGING_MUSCLE_UP	SET	37	-0.09424	-0.0042875	0.13827	0.75224	LEE_AGING_MUSCLE_UP
BP	LEE_AGING_NEOCORTEX_DN	SET	62	0.20494	0.012061	0.11353	0.035532	LEE_AGING_NEOCORTEX_DN
BP	LEE_AGING_NEOCORTEX_UP	SET	72	0.17908	0.011354	0.10802	0.048683	LEE_AGING_NEOCORTEX_UP
BP	LEE_BMP2_TARGETS_DN	SET	855	-0.0051065	-0.0010908	0.031473	0.56444	LEE_BMP2_TARGETS_DN
BP	LEE_BMP2_TARGETS_UP	SET	724	-0.020472	-0.0040396	0.036129	0.71452	LEE_BMP2_TARGETS_UP
BP	LEE_CALORIE_RESTRICTION_MUSC...1	SET	45	0.14785	0.0074164	0.12412	0.1168	LEE_CALORIE_RESTRICTION_MUSCLE_DN
BP	LEE_CALORIE_RESTRICTION_MUSC...2	SET	36	-0.1809	-0.0081181	0.13805	0.90495	LEE_CALORIE_RESTRICTION_MUSCLE_UP
BP	LEE_CALORIE_RESTRICTION_NEOC...1	SET	65	0.14114	0.0085039	0.11011	0.09997	LEE_CALORIE_RESTRICTION_NEOCORTEX_DN
BP	LEE_CALORIE_RESTRICTION_NEOC...2	SET	66	0.0054838	0.00033294	0.11759	0.4814	LEE_CALORIE_RESTRICTION_NEOCORTEX_UP
BP	LEE_DIFFERENTIATING_T_LYMPHO...	SET	173	0.2439	0.023902	0.068712	0.0001935	LEE_DIFFERENTIATING_T_LYMPHOCYTE
BP	LEE_DOUBLE_POLAR_THYMOCYTE	SET	24	-0.10646	-0.0039022	0.18748	0.71493	LEE_DOUBLE_POLAR_THYMOCYTE
BP	LEE_EARLY_T_LYMPHOCYTE_DN	SET	50	0.017676	0.0009345	0.12708	0.44469	LEE_EARLY_T_LYMPHOCYTE_DN
BP	LEE_EARLY_T_LYMPHOCYTE_UP	SET	98	-0.049635	-0.0036687	0.08974	0.7099	LEE_EARLY_T_LYMPHOCYTE_UP
BP	LEE_INTRATHYMIC_T_PROGENITOR	SET	18	0.20592	0.0065376	0.26474	0.21835	LEE_INTRATHYMIC_T_PROGENITOR
BP	LEE_LIVER_CANCER_ACOX1_DN	SET	63	-0.11754	-0.0069728	0.11943	0.83748	LEE_LIVER_CANCER_ACOX1_DN
BP	LEE_LIVER_CANCER_ACOX1_UP	SET	63	-0.13924	-0.0082603	0.11785	0.8813	LEE_LIVER_CANCER_ACOX1_UP
BP	LEE_LIVER_CANCER_CIPROFIBRAT...1	SET	63	0.033818	0.0020061	0.10893	0.37811	LEE_LIVER_CANCER_CIPROFIBRATE_DN
BP	LEE_LIVER_CANCER_CIPROFIBRAT...2	SET	59	-0.23148	-0.01329	0.1225	0.97059	LEE_LIVER_CANCER_CIPROFIBRATE_UP
BP	LEE_LIVER_CANCER_DENA_DN	SET	72	-0.096775	-0.0061357	0.10626	0.81878	LEE_LIVER_CANCER_DENA_DN
BP	LEE_LIVER_CANCER_DENA_UP	SET	56	0.057915	0.0032398	0.13094	0.32914	LEE_LIVER_CANCER_DENA_UP
BP	LEE_LIVER_CANCER_E2F1_DN	SET	61	0.04506	0.0026305	0.12099	0.35478	LEE_LIVER_CANCER_E2F1_DN
BP	LEE_LIVER_CANCER_E2F1_UP	SET	61	-0.030674	-0.0017907	0.12284	0.59859	LEE_LIVER_CANCER_E2F1_UP
BP	LEE_LIVER_CANCER_HEPATOBLAST	SET	15	0.22593	0.0065487	0.21867	0.15076	LEE_LIVER_CANCER_HEPATOBLAST
BP	LEE_LIVER_CANCER_MYC_DN	SET	61	-0.10101	-0.0058968	0.11547	0.80916	LEE_LIVER_CANCER_MYC_DN
BP	LEE_LIVER_CANCER_MYC_E2F1_DN	SET	62	0.031825	0.0018729	0.10963	0.38579	LEE_LIVER_CANCER_MYC_E2F1_DN
BP	LEE_LIVER_CANCER_MYC_E2F1_UP	SET	53	-0.10185	-0.0055431	0.12825	0.78643	LEE_LIVER_CANCER_MYC_E2F1_UP
BP	LEE_LIVER_CANCER_MYC_TGFA_DN	SET	59	-0.041292	-0.0023707	0.11931	0.63535	LEE_LIVER_CANCER_MYC_TGFA_DN
BP	LEE_LIVER_CANCER_MYC_TGFA_UP	SET	60	-0.16685	-0.0096599	0.12321	0.91215	LEE_LIVER_CANCER_MYC_TGFA_UP
BP	LEE_LIVER_CANCER_MYC_UP	SET	53	0.11423	0.0062169	0.13376	0.19658	LEE_LIVER_CANCER_MYC_UP
BP	LEE_LIVER_CANCER_SURVIVAL_DN	SET	167	-0.021194	-0.002041	0.071819	0.61604	LEE_LIVER_CANCER_SURVIVAL_DN
BP	LEE_LIVER_CANCER_SURVIVAL_UP	SET	167	-0.0072016	-0.00069352	0.070079	0.54092	LEE_LIVER_CANCER_SURVIVAL_UP
BP	LEE_METASTASIS_AND_ALTERNATI...1	SET	43	-0.26511	-0.013	0.14937	0.96203	LEE_METASTASIS_AND_ALTERNATIVE_SPLICING_DN
BP	LEE_METASTASIS_AND_ALTERNATI...2	SET	65	-0.030964	-0.0018656	0.12255	0.59973	LEE_METASTASIS_AND_ALTERNATIVE_SPLICING_UP
BP	LEE_METASTASIS_AND_RNA_PROCE...	SET	14	-0.1122	-0.003142	0.21064	0.70286	LEE_METASTASIS_AND_RNA_PROCESSING_UP
BP	LEE_NAIVE_T_LYMPHOCYTE	SET	17	0.14467	0.0044638	0.21827	0.25374	LEE_NAIVE_T_LYMPHOCYTE
BP	LEE_NEURAL_CREST_STEM_CELL_DN	SET	104	-0.044672	-0.0034009	0.093078	0.68436	LEE_NEURAL_CREST_STEM_CELL_DN
BP	LEE_NEURAL_CREST_STEM_CELL_UP	SET	138	0.038047	0.0033334	0.080366	0.31796	LEE_NEURAL_CREST_STEM_CELL_UP
BP	LEE_RECENT_THYMIC_EMIGRANT	SET	208	-0.033871	-0.003636	0.063004	0.70457	LEE_RECENT_THYMIC_EMIGRANT
BP	LEE_SP4_THYMOCYTE	SET	14	-0.19065	-0.0053388	0.28776	0.74618	LEE_SP4_THYMOCYTE
BP	LEE_TARGETS_OF_PTCH1_AND_SUF...1	SET	82	0.23838	0.016125	0.10251	0.010032	LEE_TARGETS_OF_PTCH1_AND_SUFU_DN
BP	LEE_TARGETS_OF_PTCH1_AND_SUF...2	SET	54	-0.097669	-0.0053655	0.12992	0.77389	LEE_TARGETS_OF_PTCH1_AND_SUFU_UP
BP	LEIN_ASTROCYTE_MARKERS	SET	43	-0.03497	-0.0017148	0.14221	0.59712	LEIN_ASTROCYTE_MARKERS
BP	LEIN_CEREBELLUM_MARKERS	SET	77	-0.01126	-0.00073819	0.10614	0.54224	LEIN_CEREBELLUM_MARKERS
BP	LEIN_CHOROID_PLEXUS_MARKERS	SET	100	-0.091543	-0.0068347	0.094801	0.83288	LEIN_CHOROID_PLEXUS_MARKERS
BP	LEIN_LOCALIZED_TO_DISTAL_AND...	SET	17	0.017377	0.00053617	0.19214	0.46397	LEIN_LOCALIZED_TO_DISTAL_AND_PROXIMAL_DENDRITES
BP	LEIN_LOCALIZED_TO_PROXIMAL_D...	SET	34	0.14131	0.0061634	0.14546	0.16566	LEIN_LOCALIZED_TO_PROXIMAL_DENDRITES
BP	LEIN_MEDULLA_MARKERS	SET	78	0.037069	0.0024458	0.10559	0.36277	LEIN_MEDULLA_MARKERS
BP	LEIN_MIDBRAIN_MARKERS	SET	71	-0.17452	-0.010988	0.11382	0.93739	LEIN_MIDBRAIN_MARKERS
BP	LEIN_NEURON_MARKERS	SET	58	0.12446	0.0070853	0.13071	0.17051	LEIN_NEURON_MARKERS
BP	LEIN_OLIGODENDROCYTE_MARKERS	SET	74	0.084396	0.0054244	0.10572	0.21237	LEIN_OLIGODENDROCYTE_MARKERS
BP	LEIN_PONS_MARKERS	SET	82	0.001481	0.00010018	0.10077	0.49414	LEIN_PONS_MARKERS
BP	LEI_HOXC8_TARGETS_DN	SET	17	0.12286	0.003791	0.23511	0.30064	LEI_HOXC8_TARGETS_DN
BP	LEI_HOXC8_TARGETS_UP	SET	10	-0.36773	-0.008704	0.30751	0.88411	LEI_HOXC8_TARGETS_UP
BP	LEI_MYB_TARGETS	SET	298	0.054603	0.0069982	0.054034	0.15613	LEI_MYB_TARGETS
BP	LENAOUR_DENDRITIC_CELL_MATUR...1	SET	111	-0.0082179	-0.00064622	0.086673	0.53777	LENAOUR_DENDRITIC_CELL_MATURATION_DN
BP	LENAOUR_DENDRITIC_CELL_MATUR...2	SET	108	0.072199	0.0056006	0.090073	0.21141	LENAOUR_DENDRITIC_CELL_MATURATION_UP
BP	LEONARD_HYPOXIA	SET	39	0.022725	0.0010614	0.14492	0.4377	LEONARD_HYPOXIA
BP	LE_EGR2_TARGETS_DN	SET	103	-0.022181	-0.0016806	0.095803	0.59155	LE_EGR2_TARGETS_DN
BP	LE_EGR2_TARGETS_UP	SET	103	0.095164	0.0072102	0.096385	0.16175	LE_EGR2_TARGETS_UP
BP	LE_NEURONAL_DIFFERENTIATION_...1	SET	18	-0.017123	-0.00054363	0.19961	0.53418	LE_NEURONAL_DIFFERENTIATION_DN
BP	LE_NEURONAL_DIFFERENTIATION_...2	SET	16	-0.023487	-0.00070309	0.25242	0.53707	LE_NEURONAL_DIFFERENTIATION_UP
BP	LE_SKI_TARGETS_DN	SET	6	-1.4033	-0.025731	0.44143	0.99926	LE_SKI_TARGETS_DN
BP	LE_SKI_TARGETS_UP	SET	17	-0.39524	-0.012195	0.24721	0.94506	LE_SKI_TARGETS_UP
BP	LIANG_HEMATOPOIESIS_STEM_CEL...1	SET	42	0.0043081	0.00020879	0.13164	0.48695	LIANG_HEMATOPOIESIS_STEM_CELL_NUMBER_LARGE_VS_TINY_DN
BP	LIANG_HEMATOPOIESIS_STEM_CEL...2	SET	38	0.16884	0.0077845	0.14062	0.11494	LIANG_HEMATOPOIESIS_STEM_CELL_NUMBER_LARGE_VS_TINY_UP
BP	LIANG_HEMATOPOIESIS_STEM_CEL...3	SET	16	0.32637	0.0097699	0.20039	0.051699	LIANG_HEMATOPOIESIS_STEM_CELL_NUMBER_QTL
BP	LIANG_HEMATOPOIESIS_STEM_CEL...4	SET	33	0.149	0.0064025	0.14837	0.15764	LIANG_HEMATOPOIESIS_STEM_CELL_NUMBER_SMALL_VS_HUGE_DN
BP	LIANG_HEMATOPOIESIS_STEM_CEL...5	SET	38	0.30723	0.014165	0.12993	0.0090314	LIANG_HEMATOPOIESIS_STEM_CELL_NUMBER_SMALL_VS_HUGE_UP
BP	LIANG_SILENCED_BY_METHYLATIO...1	SET	43	0.02463	0.0012078	0.14266	0.43146	LIANG_SILENCED_BY_METHYLATION_2
BP	LIANG_SILENCED_BY_METHYLATIO...2	SET	10	0.058192	0.0013774	0.27106	0.41501	LIANG_SILENCED_BY_METHYLATION_DN
BP	LIANG_SILENCED_BY_METHYLATIO...3	SET	27	0.26414	0.010269	0.18033	0.071503	LIANG_SILENCED_BY_METHYLATION_UP
BP	LIAN_LIPA_TARGETS_3M	SET	52	0.0027124	0.00014623	0.12829	0.49157	LIAN_LIPA_TARGETS_3M
BP	LIAN_LIPA_TARGETS_6M	SET	65	0.012148	0.00073197	0.11327	0.4573	LIAN_LIPA_TARGETS_6M
BP	LIAN_NEUTROPHIL_GRANULE_CONS...	SET	24	-0.085697	-0.0031412	0.1723	0.69053	LIAN_NEUTROPHIL_GRANULE_CONSTITUENTS
BP	LIAO_HAVE_SOX4_BINDING_SITES	SET	40	-0.064631	-0.003057	0.15923	0.65759	LIAO_HAVE_SOX4_BINDING_SITES
BP	LIAO_METASTASIS	SET	494	0.0072431	0.0011885	0.041593	0.43088	LIAO_METASTASIS
BP	LIEN_BREAST_CARCINOMA_METAPL...1	SET	32	0.053643	0.0022699	0.18698	0.3871	LIEN_BREAST_CARCINOMA_METAPLASTIC
BP	LIEN_BREAST_CARCINOMA_METAPL...2	SET	105	-0.074217	-0.0056772	0.087961	0.80059	LIEN_BREAST_CARCINOMA_METAPLASTIC_VS_DUCTAL_DN
BP	LIEN_BREAST_CARCINOMA_METAPL...3	SET	76	-0.14511	-0.0094513	0.1122	0.90204	LIEN_BREAST_CARCINOMA_METAPLASTIC_VS_DUCTAL_UP
BP	LIM_MAMMARY_LUMINAL_MATURE_DN	SET	92	-0.085686	-0.0061375	0.10515	0.79242	LIM_MAMMARY_LUMINAL_MATURE_DN
BP	LIM_MAMMARY_LUMINAL_MATURE_UP	SET	101	0.053031	0.003979	0.089507	0.27677	LIM_MAMMARY_LUMINAL_MATURE_UP
BP	LIM_MAMMARY_LUMINAL_PROGENIT...1	SET	14	0.17186	0.0048126	0.28924	0.27621	LIM_MAMMARY_LUMINAL_PROGENITOR_DN
BP	LIM_MAMMARY_LUMINAL_PROGENIT...2	SET	58	-0.056926	-0.0032406	0.12411	0.67676	LIM_MAMMARY_LUMINAL_PROGENITOR_UP
BP	LIM_MAMMARY_STEM_CELL_DN	SET	397	0.023267	0.0034322	0.046175	0.30717	LIM_MAMMARY_STEM_CELL_DN
BP	LIM_MAMMARY_STEM_CELL_UP	SET	456	-0.09363	-0.014777	0.044609	0.98208	LIM_MAMMARY_STEM_CELL_UP
BP	LINDGREN_BLADDER_CANCER_CLUS...1	SET	354	0.087616	0.012219	0.049203	0.03749	LINDGREN_BLADDER_CANCER_CLUSTER_1_DN
BP	LINDGREN_BLADDER_CANCER_CLUS...2	SET	112	0.0027356	0.00021608	0.087461	0.48752	LINDGREN_BLADDER_CANCER_CLUSTER_1_UP
BP	LINDGREN_BLADDER_CANCER_CLUS...3	SET	127	-0.17813	-0.014977	0.08483	0.98212	LINDGREN_BLADDER_CANCER_CLUSTER_2A_DN
BP	LINDGREN_BLADDER_CANCER_CLUS...4	SET	8	0.24166	0.0051164	0.33389	0.23461	LINDGREN_BLADDER_CANCER_CLUSTER_2A_UP
BP	LINDGREN_BLADDER_CANCER_CLUS...5	SET	344	-0.065747	-0.0090415	0.051022	0.90122	LINDGREN_BLADDER_CANCER_CLUSTER_2B
BP	LINDGREN_BLADDER_CANCER_CLUS...6	SET	213	0.016363	0.0017773	0.061639	0.39533	LINDGREN_BLADDER_CANCER_CLUSTER_3_DN
BP	LINDGREN_BLADDER_CANCER_CLUS...7	SET	295	0.043479	0.0055448	0.05295	0.20579	LINDGREN_BLADDER_CANCER_CLUSTER_3_UP
BP	LINDGREN_BLADDER_CANCER_HIGH...	SET	48	-0.03926	-0.0020337	0.13654	0.61314	LINDGREN_BLADDER_CANCER_HIGH_RECURRENCE
BP	LINDGREN_BLADDER_CANCER_WITH...	SET	114	-0.01262	-0.0010056	0.092875	0.55404	LINDGREN_BLADDER_CANCER_WITH_LOH_IN_CHR9Q
BP	LINDSTEDT_DENDRITIC_CELL_MAT...1	SET	56	0.0089703	0.00050181	0.11845	0.46982	LINDSTEDT_DENDRITIC_CELL_MATURATION_A
BP	LINDSTEDT_DENDRITIC_CELL_MAT...2	SET	43	0.1348	0.00661	0.14079	0.16919	LINDSTEDT_DENDRITIC_CELL_MATURATION_B
BP	LINDSTEDT_DENDRITIC_CELL_MAT...3	SET	61	0.12647	0.0073827	0.11846	0.14286	LINDSTEDT_DENDRITIC_CELL_MATURATION_C
BP	LINDSTEDT_DENDRITIC_CELL_MAT...4	SET	58	-0.093022	-0.0052955	0.11229	0.79627	LINDSTEDT_DENDRITIC_CELL_MATURATION_D
BP	LINDVALL_IMMORTALIZED_BY_TER...1	SET	67	-0.20289	-0.01241	0.12125	0.95285	LINDVALL_IMMORTALIZED_BY_TERT_DN
BP	LINDVALL_IMMORTALIZED_BY_TER...2	SET	60	-0.37378	-0.021641	0.12312	0.9988	LINDVALL_IMMORTALIZED_BY_TERT_UP
BP	LINSLEY_MIR16_TARGETS	SET	196	-0.05589	-0.0058261	0.063555	0.8104	LINSLEY_MIR16_TARGETS
BP	LIN_APC_TARGETS	SET	66	-0.014493	-0.0008799	0.11423	0.55048	LIN_APC_TARGETS
BP	LIN_MELANOMA_COPY_NUMBER_DN	SET	41	-0.19688	-0.0094276	0.13613	0.92594	LIN_MELANOMA_COPY_NUMBER_DN
BP	LIN_MELANOMA_COPY_NUMBER_UP	SET	70	0.14551	0.0090971	0.12657	0.12515	LIN_MELANOMA_COPY_NUMBER_UP
BP	LIN_NPAS4_TARGETS_DN	SET	68	0.23485	0.014472	0.11454	0.020167	LIN_NPAS4_TARGETS_DN
BP	LIN_NPAS4_TARGETS_UP	SET	161	-0.044553	-0.0042134	0.070086	0.73751	LIN_NPAS4_TARGETS_UP
BP	LIN_SILENCED_BY_TUMOR_MICROE...	SET	102	-0.084788	-0.006393	0.087962	0.83245	LIN_SILENCED_BY_TUMOR_MICROENVIRONMENT
BP	LIN_TUMOR_ESCAPE_FROM_IMMUNE...	SET	18	0.010883	0.00034552	0.24191	0.48206	LIN_TUMOR_ESCAPE_FROM_IMMUNE_ATTACK
BP	LIU_BREAST_CANCER	SET	26	-0.037204	-0.0014193	0.17613	0.58365	LIU_BREAST_CANCER
BP	LIU_CDX2_TARGETS_DN	SET	8	-0.62311	-0.013193	0.34042	0.9664	LIU_CDX2_TARGETS_DN
BP	LIU_CDX2_TARGETS_UP	SET	32	-0.18475	-0.0078178	0.16872	0.86323	LIU_CDX2_TARGETS_UP
BP	LIU_CMYB_TARGETS_DN	SET	6	0.32538	0.0059664	0.40814	0.21266	LIU_CMYB_TARGETS_DN
BP	LIU_CMYB_TARGETS_UP	SET	153	0.028895	0.0026645	0.072369	0.34485	LIU_CMYB_TARGETS_UP
BP	LIU_COMMON_CANCER_GENES	SET	60	0.12533	0.007256	0.11467	0.13723	LIU_COMMON_CANCER_GENES
BP	LIU_IL13_MEMORY_MODEL_DN	SET	4	0.33131	0.0049606	0.35376	0.17451	LIU_IL13_MEMORY_MODEL_DN
BP	LIU_IL13_MEMORY_MODEL_UP	SET	17	0.18039	0.0055659	0.20816	0.19309	LIU_IL13_MEMORY_MODEL_UP
BP	LIU_IL13_PRIMING_MODEL	SET	15	0.1489	0.0043159	0.24411	0.27095	LIU_IL13_PRIMING_MODEL
BP	LIU_LIVER_CANCER	SET	31	0.084942	0.0035379	0.14426	0.278	LIU_LIVER_CANCER
BP	LIU_NASOPHARYNGEAL_CARCINOMA	SET	61	-0.080772	-0.0047151	0.11547	0.75787	LIU_NASOPHARYNGEAL_CARCINOMA
BP	LIU_OVARIAN_CANCER_TUMORS_AN...1	SET	33	0.012497	0.00053701	0.17338	0.47127	LIU_OVARIAN_CANCER_TUMORS_AND_XENOGRAFTS_KINASES_DN
BP	LIU_OVARIAN_CANCER_TUMORS_AN...2	SET	1418	-0.019123	-0.0051728	0.026754	0.76262	LIU_OVARIAN_CANCER_TUMORS_AND_XENOGRAFTS_XDGS_DN
BP	LIU_OVARIAN_CANCER_TUMORS_AN...3	SET	76	-0.026082	-0.0016987	0.098179	0.60474	LIU_OVARIAN_CANCER_TUMORS_AND_XENOGRAFTS_XDGS_UP
BP	LIU_PROSTATE_CANCER_DN	SET	446	0.013021	0.002033	0.046295	0.38925	LIU_PROSTATE_CANCER_DN
BP	LIU_PROSTATE_CANCER_UP	SET	87	0.030545	0.0021279	0.10083	0.38097	LIU_PROSTATE_CANCER_UP
BP	LIU_SMARCA4_TARGETS	SET	45	0.086415	0.0043347	0.13574	0.26219	LIU_SMARCA4_TARGETS
BP	LIU_SOX4_TARGETS_DN	SET	289	0.097534	0.012313	0.053418	0.033945	LIU_SOX4_TARGETS_DN
BP	LIU_SOX4_TARGETS_UP	SET	128	-0.019718	-0.0016643	0.083809	0.593	LIU_SOX4_TARGETS_UP
BP	LIU_TARGETS_OF_VMYB_VS_CMYB_...1	SET	40	-0.078884	-0.0037312	0.14105	0.712	LIU_TARGETS_OF_VMYB_VS_CMYB_DN
BP	LIU_TARGETS_OF_VMYB_VS_CMYB_...2	SET	15	-0.20541	-0.005954	0.23629	0.80766	LIU_TARGETS_OF_VMYB_VS_CMYB_UP
BP	LIU_TOPBP1_TARGETS	SET	13	0.046498	0.0012548	0.26553	0.4305	LIU_TOPBP1_TARGETS
BP	LIU_VAV3_PROSTATE_CARCINOGEN...1	SET	15	0.11991	0.0034757	0.24529	0.31247	LIU_VAV3_PROSTATE_CARCINOGENESIS_DN
BP	LIU_VAV3_PROSTATE_CARCINOGEN...2	SET	81	-0.059363	-0.003991	0.10273	0.71832	LIU_VAV3_PROSTATE_CARCINOGENESIS_UP
BP	LIU_VMYB_TARGETS_UP	SET	115	-0.15289	-0.012236	0.081304	0.96997	LIU_VMYB_TARGETS_UP
BP	LI_ADIPOGENESIS_BY_ACTIVATED...	SET	18	0.070054	0.0022242	0.22225	0.3763	LI_ADIPOGENESIS_BY_ACTIVATED_PPARG
BP	LI_AMPLIFIED_IN_LUNG_CANCER	SET	170	-0.054528	-0.0052976	0.067773	0.78946	LI_AMPLIFIED_IN_LUNG_CANCER
BP	LI_CISPLATIN_RESISTANCE_DN	SET	29	-0.18803	-0.0075749	0.1853	0.84487	LI_CISPLATIN_RESISTANCE_DN
BP	LI_CISPLATIN_RESISTANCE_UP	SET	25	-0.12454	-0.0046589	0.22459	0.71038	LI_CISPLATIN_RESISTANCE_UP
BP	LI_CYTIDINE_ANALOGS_CYCTOTOX...	SET	14	-0.40254	-0.011272	0.22445	0.96354	LI_CYTIDINE_ANALOGS_CYCTOTOXICITY
BP	LI_CYTIDINE_ANALOG_PATHWAY	SET	17	-0.39091	-0.012062	0.21061	0.96827	LI_CYTIDINE_ANALOG_PATHWAY
BP	LI_DCP2_BOUND_MRNA	SET	82	0.16131	0.010911	0.10244	0.057671	LI_DCP2_BOUND_MRNA
BP	LI_INDUCED_T_TO_NATURAL_KILL...1	SET	128	-0.010951	-0.00092425	0.082774	0.55262	LI_INDUCED_T_TO_NATURAL_KILLER_DN
BP	LI_INDUCED_T_TO_NATURAL_KILL...2	SET	294	0.079636	0.010139	0.054907	0.073489	LI_INDUCED_T_TO_NATURAL_KILLER_UP
BP	LI_LUNG_CANCER	SET	39	0.096194	0.0044928	0.13763	0.24231	LI_LUNG_CANCER
BP	LI_PROSTATE_CANCER_EPIGENETIC	SET	30	-0.0017739	-7.2686e-05	0.16834	0.5042	LI_PROSTATE_CANCER_EPIGENETIC
BP	LI_WILMS_TUMOR	SET	25	-0.089491	-0.0033478	0.20051	0.67231	LI_WILMS_TUMOR
BP	LI_WILMS_TUMOR_ANAPLASTIC_DN	SET	5	0.10261	0.0017176	0.35214	0.38538	LI_WILMS_TUMOR_ANAPLASTIC_DN
BP	LI_WILMS_TUMOR_ANAPLASTIC_UP	SET	17	-0.093929	-0.0028982	0.20202	0.67901	LI_WILMS_TUMOR_ANAPLASTIC_UP
BP	LI_WILMS_TUMOR_VS_FETAL_KIDN...1	SET	157	0.12062	0.011266	0.073687	0.050833	LI_WILMS_TUMOR_VS_FETAL_KIDNEY_1_DN
BP	LI_WILMS_TUMOR_VS_FETAL_KIDN...2	SET	176	-0.11304	-0.011172	0.071379	0.94335	LI_WILMS_TUMOR_VS_FETAL_KIDNEY_1_UP
BP	LI_WILMS_TUMOR_VS_FETAL_KIDN...3	SET	46	0.32067	0.016263	0.13589	0.0091469	LI_WILMS_TUMOR_VS_FETAL_KIDNEY_2_DN
BP	LI_WILMS_TUMOR_VS_FETAL_KIDN...4	SET	27	-0.049368	-0.0019192	0.18138	0.60726	LI_WILMS_TUMOR_VS_FETAL_KIDNEY_2_UP
BP	LOCKWOOD_AMPLIFIED_IN_LUNG_C...	SET	213	0.0034762	0.00037758	0.071552	0.48063	LOCKWOOD_AMPLIFIED_IN_LUNG_CANCER
BP	LOPES_METHYLATED_IN_COLON_CA...1	SET	28	0.058103	0.0023001	0.18976	0.37973	LOPES_METHYLATED_IN_COLON_CANCER_DN
BP	LOPES_METHYLATED_IN_COLON_CA...2	SET	28	-0.070995	-0.0028105	0.1862	0.6485	LOPES_METHYLATED_IN_COLON_CANCER_UP
BP	LOPEZ_EPITHELIOID_MESOTHELIO...	SET	17	0.50894	0.015703	0.22845	0.012954	LOPEZ_EPITHELIOID_MESOTHELIOMA
BP	LOPEZ_MBD_TARGETS	SET	882	0.046603	0.010103	0.030822	0.065274	LOPEZ_MBD_TARGETS
BP	LOPEZ_MBD_TARGETS_IMPRINTED_...	SET	3	0.15962	0.0020698	0.41298	0.34956	LOPEZ_MBD_TARGETS_IMPRINTED_AND_X_LINKED
BP	LOPEZ_MESOTELIOMA_SURVIVAL_T...1	SET	7	0.15314	0.0030329	0.30441	0.30747	LOPEZ_MESOTELIOMA_SURVIVAL_TIME_DN
BP	LOPEZ_MESOTELIOMA_SURVIVAL_T...2	SET	12	0.37949	0.0098391	0.24337	0.05947	LOPEZ_MESOTELIOMA_SURVIVAL_TIME_UP
BP	LOPEZ_MESOTHELIOMA_SURVIVAL_...1	SET	10	-0.18204	-0.0043088	0.34417	0.70157	LOPEZ_MESOTHELIOMA_SURVIVAL_DN
BP	LOPEZ_MESOTHELIOMA_SURVIVAL_...2	SET	13	-0.58157	-0.015694	0.29209	0.97676	LOPEZ_MESOTHELIOMA_SURVIVAL_OVERALL_DN
BP	LOPEZ_MESOTHELIOMA_SURVIVAL_...3	SET	8	0.21884	0.0046333	0.28204	0.2189	LOPEZ_MESOTHELIOMA_SURVIVAL_OVERALL_UP
BP	LOPEZ_MESOTHELIOMA_SURVIVAL_...4	SET	12	0.16903	0.0043825	0.25121	0.25052	LOPEZ_MESOTHELIOMA_SURVIVAL_UP
BP	LOPEZ_MESOTHELIOMA_SURVIVAL_...5	SET	7	0.19415	0.0038452	0.29575	0.25577	LOPEZ_MESOTHELIOMA_SURVIVAL_WORST_VS_BEST_DN
BP	LOPEZ_MESOTHELIOMA_SURVIVAL_...6	SET	13	-0.080522	-0.0021729	0.24372	0.62944	LOPEZ_MESOTHELIOMA_SURVIVAL_WORST_VS_BEST_UP
BP	LOPEZ_TRANSLATION_VIA_FN1_SI...	SET	35	0.071324	0.0031561	0.14956	0.31672	LOPEZ_TRANSLATION_VIA_FN1_SIGNALING
BP	LUCAS_HNF4A_TARGETS_DN	SET	6	-0.81649	-0.014972	0.4428	0.96739	LUCAS_HNF4A_TARGETS_DN
BP	LUCAS_HNF4A_TARGETS_UP	SET	53	-0.023053	-0.0012547	0.13007	0.57034	LUCAS_HNF4A_TARGETS_UP
BP	LUDWICZEK_TREATING_IRON_OVER...	SET	7	-0.10314	-0.0020427	0.34081	0.61892	LUDWICZEK_TREATING_IRON_OVERLOAD
BP	LUI_TARGETS_OF_PAX8_PPARG_FU...	SET	33	0.12115	0.0052061	0.14519	0.20201	LUI_TARGETS_OF_PAX8_PPARG_FUSION
BP	LUI_THYROID_CANCER_CLUSTER_1	SET	50	0.2524	0.013344	0.12585	0.022461	LUI_THYROID_CANCER_CLUSTER_1
BP	LUI_THYROID_CANCER_CLUSTER_2	SET	43	0.064483	0.0031621	0.13948	0.32194	LUI_THYROID_CANCER_CLUSTER_2
BP	LUI_THYROID_CANCER_CLUSTER_3	SET	28	0.095399	0.0037766	0.14915	0.26122	LUI_THYROID_CANCER_CLUSTER_3
BP	LUI_THYROID_CANCER_CLUSTER_4	SET	7	-0.41181	-0.0081559	0.30625	0.91062	LUI_THYROID_CANCER_CLUSTER_4
BP	LUI_THYROID_CANCER_CLUSTER_5	SET	13	0.092528	0.0024969	0.23935	0.34954	LUI_THYROID_CANCER_CLUSTER_5
BP	LUI_THYROID_CANCER_PAX8_PPAR...1	SET	46	0.094906	0.0048131	0.12877	0.23056	LUI_THYROID_CANCER_PAX8_PPARG_DN
BP	LUI_THYROID_CANCER_PAX8_PPAR...2	SET	45	0.2456	0.01232	0.14628	0.046586	LUI_THYROID_CANCER_PAX8_PPARG_UP
BP	LUND_SILENCED_BY_METHYLATION	SET	16	-0.21308	-0.0063786	0.24096	0.81173	LUND_SILENCED_BY_METHYLATION
BP	LU_AGING_BRAIN_DN	SET	140	0.17757	0.015669	0.079488	0.012749	LU_AGING_BRAIN_DN
BP	LU_AGING_BRAIN_UP	SET	243	0.091591	0.010617	0.06143	0.067996	LU_AGING_BRAIN_UP
BP	LU_EZH2_TARGETS_DN	SET	351	-0.050596	-0.007027	0.048609	0.85103	LU_EZH2_TARGETS_DN
BP	LU_EZH2_TARGETS_UP	SET	258	0.10536	0.012579	0.062099	0.044887	LU_EZH2_TARGETS_UP
BP	LU_IL4_SIGNALING	SET	85	0.16435	0.011318	0.1025	0.054436	LU_IL4_SIGNALING
BP	LU_TUMOR_ANGIOGENESIS_UP	SET	25	0.12587	0.0047086	0.17662	0.23803	LU_TUMOR_ANGIOGENESIS_UP
BP	LU_TUMOR_ENDOTHELIAL_MARKERS...1	SET	4	0.14278	0.0021378	0.68741	0.41773	LU_TUMOR_ENDOTHELIAL_MARKERS_DN
BP	LU_TUMOR_ENDOTHELIAL_MARKERS...2	SET	20	-0.53107	-0.017772	0.22298	0.99138	LU_TUMOR_ENDOTHELIAL_MARKERS_UP
BP	LU_TUMOR_VASCULATURE_DN	SET	8	-0.030475	-0.00064521	0.41508	0.52926	LU_TUMOR_VASCULATURE_DN
BP	LU_TUMOR_VASCULATURE_UP	SET	27	-0.39423	-0.015326	0.18305	0.98436	LU_TUMOR_VASCULATURE_UP
BP	LY_AGING_MIDDLE_DN	SET	16	-0.38172	-0.011427	0.24144	0.94305	LY_AGING_MIDDLE_DN
BP	LY_AGING_MIDDLE_UP	SET	13	-0.45583	-0.012301	0.26069	0.95981	LY_AGING_MIDDLE_UP
BP	LY_AGING_OLD_DN	SET	55	-0.12125	-0.0067223	0.12048	0.84288	LY_AGING_OLD_DN
BP	LY_AGING_OLD_UP	SET	6	-0.22367	-0.0041013	0.41452	0.70526	LY_AGING_OLD_UP
BP	LY_AGING_PREMATURE_DN	SET	30	-0.038658	-0.001584	0.16076	0.59501	LY_AGING_PREMATURE_DN
BP	MACAEVA_PBMC_RESPONSE_TO_IR	SET	95	-0.084408	-0.0061433	0.097993	0.80548	MACAEVA_PBMC_RESPONSE_TO_IR
BP	MACLACHLAN_BRCA1_TARGETS_DN	SET	13	-0.096932	-0.0026157	0.25584	0.64761	MACLACHLAN_BRCA1_TARGETS_DN
BP	MACLACHLAN_BRCA1_TARGETS_UP	SET	19	0.010671	0.00034806	0.19975	0.4787	MACLACHLAN_BRCA1_TARGETS_UP
BP	MADAN_DPPA4_TARGETS	SET	51	-0.090002	-0.0048054	0.1147	0.78367	MADAN_DPPA4_TARGETS
BP	MAEKAWA_ATF2_TARGETS	SET	22	-0.31628	-0.0111	0.19967	0.94339	MAEKAWA_ATF2_TARGETS
BP	MAGRANGEAS_MULTIPLE_MYELOMA_...1	SET	25	0.25348	0.0094827	0.16856	0.06632	MAGRANGEAS_MULTIPLE_MYELOMA_IGG_VS_IGA_DN
BP	MAGRANGEAS_MULTIPLE_MYELOMA_...2	SET	17	0.073818	0.0022777	0.20526	0.35956	MAGRANGEAS_MULTIPLE_MYELOMA_IGG_VS_IGA_UP
BP	MAGRANGEAS_MULTIPLE_MYELOMA_...3	SET	21	0.022987	0.00078824	0.20196	0.45469	MAGRANGEAS_MULTIPLE_MYELOMA_IGLL_VS_IGLK_DN
BP	MAGRANGEAS_MULTIPLE_MYELOMA_...4	SET	36	0.12596	0.0056527	0.15265	0.20465	MAGRANGEAS_MULTIPLE_MYELOMA_IGLL_VS_IGLK_UP
BP	MAHADEVAN_GIST_MORPHOLOGICAL...	SET	15	-0.041835	-0.0012126	0.26667	0.56233	MAHADEVAN_GIST_MORPHOLOGICAL_SWITCH
BP	MAHADEVAN_IMATINIB_RESISTANC...1	SET	19	-0.051082	-0.0016662	0.23384	0.58646	MAHADEVAN_IMATINIB_RESISTANCE_DN
BP	MAHADEVAN_IMATINIB_RESISTANC...2	SET	17	0.25644	0.0079124	0.25108	0.15355	MAHADEVAN_IMATINIB_RESISTANCE_UP
BP	MAHAJAN_RESPONSE_TO_IL1A_DN	SET	64	0.072374	0.0043272	0.12013	0.27344	MAHAJAN_RESPONSE_TO_IL1A_DN
BP	MAHAJAN_RESPONSE_TO_IL1A_UP	SET	70	0.23191	0.014499	0.12142	0.028079	MAHAJAN_RESPONSE_TO_IL1A_UP
BP	MAINA_HYPOXIA_VHL_TARGETS_UP	SET	6	-0.27786	-0.005095	0.31	0.81495	MAINA_HYPOXIA_VHL_TARGETS_UP
BP	MAINA_VHL_TARGETS_DN	SET	15	-0.30272	-0.0087745	0.21495	0.92048	MAINA_VHL_TARGETS_DN
BP	MAINA_VHL_TARGETS_UP	SET	10	-0.29871	-0.0070704	0.32289	0.82254	MAINA_VHL_TARGETS_UP
BP	MALIK_REPRESSED_BY_ESTROGEN	SET	13	0.41327	0.011152	0.24229	0.044044	MALIK_REPRESSED_BY_ESTROGEN
BP	MALONEY_RESPONSE_TO_17AAG_DN	SET	71	-0.020632	-0.0012991	0.10597	0.57719	MALONEY_RESPONSE_TO_17AAG_DN
BP	MALONEY_RESPONSE_TO_17AAG_UP	SET	36	0.064597	0.0028989	0.14214	0.32475	MALONEY_RESPONSE_TO_17AAG_UP
BP	MALTA_CURATED_STEMNESS_MARKE...	SET	19	0.071651	0.0023371	0.22469	0.37491	MALTA_CURATED_STEMNESS_MARKERS
BP	MANALO_HYPOXIA_DN	SET	277	-0.026882	-0.0033237	0.051074	0.70067	MANALO_HYPOXIA_DN
BP	MANALO_HYPOXIA_UP	SET	186	0.017094	0.0017364	0.070642	0.4044	MANALO_HYPOXIA_UP
BP	MANNE_COVID19_COMBINED_COHOR...1	SET	196	-0.041631	-0.0043397	0.068907	0.72713	MANNE_COVID19_COMBINED_COHORT_VS_HEALTHY_DONOR_PLATELETS_DN
BP	MANNE_COVID19_COMBINED_COHOR...2	SET	168	-0.029253	-0.0028255	0.071168	0.65948	MANNE_COVID19_COMBINED_COHORT_VS_HEALTHY_DONOR_PLATELETS_UP
BP	MANNE_COVID19_ICU_VS_HEALTHY...1	SET	136	0.036403	0.0031663	0.085177	0.33456	MANNE_COVID19_ICU_VS_HEALTHY_DONOR_PLATELETS_DN
BP	MANNE_COVID19_ICU_VS_HEALTHY...2	SET	122	-0.090717	-0.0074765	0.083786	0.86053	MANNE_COVID19_ICU_VS_HEALTHY_DONOR_PLATELETS_UP
BP	MANNE_COVID19_NONICU_VS_HEAL...1	SET	181	-0.044823	-0.004492	0.073236	0.72974	MANNE_COVID19_NONICU_VS_HEALTHY_DONOR_PLATELETS_DN
BP	MANNE_COVID19_NONICU_VS_HEAL...2	SET	137	-0.079337	-0.0069259	0.077635	0.84658	MANNE_COVID19_NONICU_VS_HEALTHY_DONOR_PLATELETS_UP
BP	MANN_RESPONSE_TO_AMIFOSTINE_...1	SET	9	-0.10852	-0.0024368	0.35229	0.62097	MANN_RESPONSE_TO_AMIFOSTINE_DN
BP	MANN_RESPONSE_TO_AMIFOSTINE_...2	SET	19	0.2128	0.006941	0.20951	0.1549	MANN_RESPONSE_TO_AMIFOSTINE_UP
BP	MARCHINI_TRABECTEDIN_RESISTA...1	SET	45	-0.16119	-0.0080854	0.13468	0.8843	MARCHINI_TRABECTEDIN_RESISTANCE_DN
BP	MARCHINI_TRABECTEDIN_RESISTA...2	SET	17	0.19438	0.0059978	0.21957	0.18801	MARCHINI_TRABECTEDIN_RESISTANCE_UP
BP	MARCINIAK_ER_STRESS_RESPONSE...	SET	20	-0.066458	-0.002224	0.23648	0.61065	MARCINIAK_ER_STRESS_RESPONSE_VIA_CHOP
BP	MARIADASON_REGULATED_BY_HIST...1	SET	36	0.14347	0.0064384	0.16205	0.188	MARIADASON_REGULATED_BY_HISTONE_ACETYLATION_DN
BP	MARIADASON_REGULATED_BY_HIST...2	SET	59	0.053932	0.0030965	0.11594	0.32091	MARIADASON_REGULATED_BY_HISTONE_ACETYLATION_UP
BP	MARIADASON_RESPONSE_TO_BUTYR...1	SET	6	-0.33745	-0.0061876	0.45054	0.77306	MARIADASON_RESPONSE_TO_BUTYRATE_CURCUMIN_SULINDAC_TSA_1
BP	MARIADASON_RESPONSE_TO_BUTYR...2	SET	7	0.44704	0.0088536	0.27396	0.051373	MARIADASON_RESPONSE_TO_BUTYRATE_CURCUMIN_SULINDAC_TSA_2
BP	MARIADASON_RESPONSE_TO_BUTYR...3	SET	9	0.17032	0.0038247	0.4166	0.34133	MARIADASON_RESPONSE_TO_BUTYRATE_CURCUMIN_SULINDAC_TSA_8
BP	MARIADASON_RESPONSE_TO_BUTYR...4	SET	15	0.061203	0.001774	0.25324	0.40452	MARIADASON_RESPONSE_TO_BUTYRATE_SULINDAC_4
BP	MARIADASON_RESPONSE_TO_BUTYR...5	SET	45	0.27385	0.013737	0.15179	0.035618	MARIADASON_RESPONSE_TO_BUTYRATE_SULINDAC_6
BP	MARIADASON_RESPONSE_TO_CURCU...1	SET	23	-0.15194	-0.0054523	0.2071	0.76842	MARIADASON_RESPONSE_TO_CURCUMIN_SULINDAC_5
BP	MARIADASON_RESPONSE_TO_CURCU...2	SET	13	-0.049509	-0.001336	0.22633	0.58657	MARIADASON_RESPONSE_TO_CURCUMIN_SULINDAC_7
BP	MARKEY_RB1_ACUTE_LOF_DN	SET	200	-0.011583	-0.0012196	0.067548	0.56808	MARKEY_RB1_ACUTE_LOF_DN
BP	MARKEY_RB1_ACUTE_LOF_UP	SET	221	0.13017	0.014399	0.059698	0.014619	MARKEY_RB1_ACUTE_LOF_UP
BP	MARKEY_RB1_CHRONIC_LOF_DN	SET	109	-0.015337	-0.0011952	0.089941	0.5677	MARKEY_RB1_CHRONIC_LOF_DN
BP	MARKEY_RB1_CHRONIC_LOF_UP	SET	104	0.0043375	0.00033022	0.088265	0.4804	MARKEY_RB1_CHRONIC_LOF_UP
BP	MARKS_ACETYLATED_NON_HISTONE...	SET	10	0.072233	0.0017097	0.30727	0.40707	MARKS_ACETYLATED_NON_HISTONE_PROTEINS
BP	MARKS_HDAC_TARGETS_DN	SET	13	0.53676	0.014485	0.21642	0.0065707	MARKS_HDAC_TARGETS_DN
BP	MARKS_HDAC_TARGETS_UP	SET	20	0.15103	0.0050541	0.1948	0.21909	MARKS_HDAC_TARGETS_UP
BP	MARSHALL_VIRAL_INFECTION_RES...1	SET	27	0.27199	0.010573	0.18062	0.066058	MARSHALL_VIRAL_INFECTION_RESPONSE_DN
BP	MARSHALL_VIRAL_INFECTION_RES...2	SET	9	-0.15877	-0.0035652	0.31677	0.69188	MARSHALL_VIRAL_INFECTION_RESPONSE_UP
BP	MARSON_BOUND_BY_E2F4_UNSTIMU...	SET	642	-0.0278	-0.005178	0.038012	0.76771	MARSON_BOUND_BY_E2F4_UNSTIMULATED
BP	MARSON_BOUND_BY_FOXP3_STIMUL...	SET	947	0.037143	0.0083278	0.030362	0.1106	MARSON_BOUND_BY_FOXP3_STIMULATED
BP	MARSON_BOUND_BY_FOXP3_UNSTIM...	SET	1148	0.10707	0.026274	0.028448	8.4011e-05	MARSON_BOUND_BY_FOXP3_UNSTIMULATED
BP	MARSON_FOXP3_CORE_DIRECT_TAR...	SET	17	0.30909	0.0095371	0.23573	0.094904	MARSON_FOXP3_CORE_DIRECT_TARGETS
BP	MARSON_FOXP3_TARGETS_DN	SET	50	0.10718	0.0056666	0.13172	0.2079	MARSON_FOXP3_TARGETS_DN
BP	MARSON_FOXP3_TARGETS_STIMULA...1	SET	9	0.093693	0.0021039	0.31458	0.38292	MARSON_FOXP3_TARGETS_STIMULATED_DN
BP	MARSON_FOXP3_TARGETS_STIMULA...2	SET	29	0.48021	0.019346	0.175	0.0030376	MARSON_FOXP3_TARGETS_STIMULATED_UP
BP	MARSON_FOXP3_TARGETS_UP	SET	61	0.078349	0.0045737	0.11725	0.252	MARSON_FOXP3_TARGETS_UP
BP	MARTENS_BOUND_BY_PML_RARA_FU...	SET	437	0.069615	0.010761	0.044336	0.058199	MARTENS_BOUND_BY_PML_RARA_FUSION
BP	MARTENS_TRETINOIN_RESPONSE_DN	SET	730	0.030466	0.0060356	0.034849	0.191	MARTENS_TRETINOIN_RESPONSE_DN
BP	MARTENS_TRETINOIN_RESPONSE_UP	SET	794	-0.016818	-0.0034683	0.032838	0.69572	MARTENS_TRETINOIN_RESPONSE_UP
BP	MARTINELLI_IMMATURE_NEUTROPH...1	SET	12	0.021972	0.00056966	0.24675	0.46452	MARTINELLI_IMMATURE_NEUTROPHIL_DN
BP	MARTINELLI_IMMATURE_NEUTROPH...2	SET	10	-0.1877	-0.0044429	0.23142	0.79133	MARTINELLI_IMMATURE_NEUTROPHIL_UP
BP	MARTINEZ_RB1_AND_TP53_TARGET...1	SET	570	-0.038749	-0.0068149	0.039496	0.83671	MARTINEZ_RB1_AND_TP53_TARGETS_DN
BP	MARTINEZ_RB1_AND_TP53_TARGET...2	SET	580	-0.023016	-0.0040821	0.037967	0.72781	MARTINEZ_RB1_AND_TP53_TARGETS_UP
BP	MARTINEZ_RB1_TARGETS_DN	SET	528	-0.0070305	-0.0011915	0.040267	0.5693	MARTINEZ_RB1_TARGETS_DN
BP	MARTINEZ_RB1_TARGETS_UP	SET	645	-0.049656	-0.0092698	0.036112	0.91543	MARTINEZ_RB1_TARGETS_UP
BP	MARTINEZ_RESPONSE_TO_TRABECT...1	SET	48	0.22062	0.011429	0.15086	0.071825	MARTINEZ_RESPONSE_TO_TRABECTEDIN
BP	MARTINEZ_RESPONSE_TO_TRABECT...2	SET	261	0.063172	0.0075851	0.056275	0.13082	MARTINEZ_RESPONSE_TO_TRABECTEDIN_DN
BP	MARTINEZ_RESPONSE_TO_TRABECT...3	SET	66	0.10505	0.006378	0.1235	0.1975	MARTINEZ_RESPONSE_TO_TRABECTEDIN_UP
BP	MARTINEZ_TP53_TARGETS_DN	SET	573	-0.04913	-0.0086626	0.038897	0.89671	MARTINEZ_TP53_TARGETS_DN
BP	MARTINEZ_TP53_TARGETS_UP	SET	581	-0.0018459	-0.00032765	0.03824	0.51925	MARTINEZ_TP53_TARGETS_UP
BP	MARTIN_INTERACT_WITH_HDAC	SET	37	0.54214	0.024665	0.16095	0.00037915	MARTIN_INTERACT_WITH_HDAC
BP	MARTIN_NFKB_TARGETS_DN	SET	11	0.23605	0.0058597	0.21832	0.13981	MARTIN_NFKB_TARGETS_DN
BP	MARTIN_NFKB_TARGETS_UP	SET	41	-0.094775	-0.0045384	0.16522	0.71689	MARTIN_NFKB_TARGETS_UP
BP	MARTIN_VIRAL_GPCR_SIGNALING_...1	SET	45	0.18511	0.0092854	0.12685	0.072256	MARTIN_VIRAL_GPCR_SIGNALING_DN
BP	MARTIN_VIRAL_GPCR_SIGNALING_...2	SET	80	-0.062464	-0.0041737	0.10769	0.71906	MARTIN_VIRAL_GPCR_SIGNALING_UP
BP	MARTORIATI_MDM4_TARGETS_FETA...1	SET	489	0.040204	0.0065645	0.041831	0.16826	MARTORIATI_MDM4_TARGETS_FETAL_LIVER_DN
BP	MARTORIATI_MDM4_TARGETS_FETA...2	SET	218	0.16284	0.017891	0.063227	0.0050104	MARTORIATI_MDM4_TARGETS_FETAL_LIVER_UP
BP	MARTORIATI_MDM4_TARGETS_NEUR...1	SET	147	0.027527	0.0024885	0.076278	0.3591	MARTORIATI_MDM4_TARGETS_NEUROEPITHELIUM_DN
BP	MARTORIATI_MDM4_TARGETS_NEUR...2	SET	157	0.077064	0.0071977	0.072756	0.14476	MARTORIATI_MDM4_TARGETS_NEUROEPITHELIUM_UP
BP	MARZEC_IL2_SIGNALING_DN	SET	36	0.022934	0.0010292	0.15819	0.44237	MARZEC_IL2_SIGNALING_DN
BP	MARZEC_IL2_SIGNALING_UP	SET	108	0.16469	0.012775	0.085675	0.027298	MARZEC_IL2_SIGNALING_UP
BP	MASRI_RESISTANCE_TO_TAMOXIFE...1	SET	18	-0.14586	-0.0046309	0.22229	0.74414	MASRI_RESISTANCE_TO_TAMOXIFEN_AND_AROMATASE_INHIBITORS_DN
BP	MASRI_RESISTANCE_TO_TAMOXIFE...2	SET	17	-0.2596	-0.0080101	0.25647	0.84428	MASRI_RESISTANCE_TO_TAMOXIFEN_AND_AROMATASE_INHIBITORS_UP
BP	MASSARWEH_RESPONSE_TO_ESTRAD...	SET	61	-0.1023	-0.0059721	0.12247	0.79823	MASSARWEH_RESPONSE_TO_ESTRADIOL
BP	MASSARWEH_TAMOXIFEN_RESISTAN...1	SET	222	-0.13624	-0.015103	0.064646	0.98245	MASSARWEH_TAMOXIFEN_RESISTANCE_DN
BP	MASSARWEH_TAMOXIFEN_RESISTAN...2	SET	529	0.025369	0.0043034	0.040405	0.26505	MASSARWEH_TAMOXIFEN_RESISTANCE_UP
BP	MATHEW_FANCONI_ANEMIA_GENES	SET	10	-0.33669	-0.0079694	0.28809	0.87873	MATHEW_FANCONI_ANEMIA_GENES
BP	MATSUDA_NATURAL_KILLER_DIFFE...	SET	449	-0.028249	-0.0044249	0.045045	0.73471	MATSUDA_NATURAL_KILLER_DIFFERENTIATION
BP	MATTHEWS_AP1_TARGETS	SET	17	0.040944	0.0012633	0.21238	0.42357	MATTHEWS_AP1_TARGETS
BP	MATTHEWS_SKIN_CARCINOGENESIS...	SET	17	0.090203	0.0027833	0.2221	0.34232	MATTHEWS_SKIN_CARCINOGENESIS_VIA_JUN
BP	MATTIOLI_MGUS_VS_MULTIPLE_MY...	SET	14	-0.50377	-0.014107	0.27144	0.96825	MATTIOLI_MGUS_VS_MULTIPLE_MYELOMA
BP	MATTIOLI_MGUS_VS_PCL	SET	94	-0.088091	-0.0063777	0.093023	0.82817	MATTIOLI_MGUS_VS_PCL
BP	MATTIOLI_MULTIPLE_MYELOMA_SU...	SET	11	0.32645	0.0081039	0.30547	0.14262	MATTIOLI_MULTIPLE_MYELOMA_SUBGROUPS
BP	MATTIOLI_MULTIPLE_MYELOMA_WI...	SET	34	-0.20391	-0.0088937	0.16644	0.88973	MATTIOLI_MULTIPLE_MYELOMA_WITH_14Q32_TRANSLOCATIONS
BP	MATZUK_CENTRAL_FOR_FEMALE_FE...	SET	29	-0.15608	-0.0062881	0.15179	0.84809	MATZUK_CENTRAL_FOR_FEMALE_FERTILITY
BP	MATZUK_CUMULUS_EXPANSION	SET	8	-0.50202	-0.010629	0.34608	0.92654	MATZUK_CUMULUS_EXPANSION
BP	MATZUK_EARLY_ANTRAL_FOLLICLE	SET	12	0.27835	0.0072169	0.3114	0.1857	MATZUK_EARLY_ANTRAL_FOLLICLE
BP	MATZUK_EMBRYONIC_GERM_CELL	SET	18	0.43507	0.013813	0.22671	0.027498	MATZUK_EMBRYONIC_GERM_CELL
BP	MATZUK_FERTILIZATION	SET	7	0.23245	0.0046037	0.30456	0.22267	MATZUK_FERTILIZATION
BP	MATZUK_IMPLANTATION_AND_UTER...	SET	19	-0.11937	-0.0038937	0.20151	0.72321	MATZUK_IMPLANTATION_AND_UTERINE
BP	MATZUK_LUTEAL_GENES	SET	8	-0.22319	-0.0047254	0.2976	0.77336	MATZUK_LUTEAL_GENES
BP	MATZUK_MALE_REPRODUCTION_SER...	SET	24	-0.056111	-0.0020567	0.20008	0.61043	MATZUK_MALE_REPRODUCTION_SERTOLI
BP	MATZUK_MATERNAL_EFFECT	SET	7	0.1011	0.0020024	0.33204	0.38038	MATZUK_MATERNAL_EFFECT
BP	MATZUK_MEIOTIC_AND_DNA_REPAIR	SET	37	0.17491	0.0079575	0.15362	0.12744	MATZUK_MEIOTIC_AND_DNA_REPAIR
BP	MATZUK_OVULATION	SET	15	-0.02514	-0.00072869	0.23168	0.5432	MATZUK_OVULATION
BP	MATZUK_POSTIMPLANTATION_AND_...	SET	13	0.20086	0.0054202	0.27533	0.23285	MATZUK_POSTIMPLANTATION_AND_POSTPARTUM
BP	MATZUK_PREOVULATORY_FOLLICLE	SET	9	-0.33399	-0.0075	0.34004	0.83699	MATZUK_PREOVULATORY_FOLLICLE
BP	MATZUK_SPERMATID_DIFFERENTIA...	SET	37	0.11088	0.0050443	0.15978	0.24387	MATZUK_SPERMATID_DIFFERENTIATION
BP	MATZUK_SPERMATOCYTE	SET	69	-0.067914	-0.0042156	0.10602	0.73909	MATZUK_SPERMATOCYTE
BP	MATZUK_SPERMATOGONIA	SET	25	0.21655	0.0081011	0.19641	0.13512	MATZUK_SPERMATOGONIA
BP	MATZUK_SPERMATOZOA	SET	109	0.0097106	0.00075673	0.087853	0.45599	MATZUK_SPERMATOZOA
BP	MATZUK_STEROIDOGENESIS	SET	7	-0.058065	-0.00115	0.4475	0.55162	MATZUK_STEROIDOGENESIS
BP	MAYBURD_RESPONSE_TO_L663536_...1	SET	54	-0.14513	-0.0079726	0.11159	0.90328	MAYBURD_RESPONSE_TO_L663536_DN
BP	MAYBURD_RESPONSE_TO_L663536_...2	SET	25	0.062254	0.0023289	0.16367	0.35184	MAYBURD_RESPONSE_TO_L663536_UP
BP	MA_MYELOID_DIFFERENTIATION_DN	SET	41	0.11484	0.005499	0.14906	0.22053	MA_MYELOID_DIFFERENTIATION_DN
BP	MA_MYELOID_DIFFERENTIATION_UP	SET	37	0.10963	0.0049878	0.15488	0.23952	MA_MYELOID_DIFFERENTIATION_UP
BP	MA_RAT_AGING_DN	SET	147	-0.12593	-0.011384	0.079001	0.94452	MA_RAT_AGING_DN
BP	MA_RAT_AGING_UP	SET	90	0.028155	0.0019948	0.099209	0.38829	MA_RAT_AGING_UP
BP	MCBRYAN_PUBERTAL_BREAST_3_4W...1	SET	34	0.33583	0.014647	0.16728	0.022349	MCBRYAN_PUBERTAL_BREAST_3_4WK_DN
BP	MCBRYAN_PUBERTAL_BREAST_3_4W...2	SET	202	-0.060828	-0.0064361	0.064419	0.82747	MCBRYAN_PUBERTAL_BREAST_3_4WK_UP
BP	MCBRYAN_PUBERTAL_BREAST_4_5W...1	SET	180	-0.024086	-0.0024072	0.071	0.63278	MCBRYAN_PUBERTAL_BREAST_4_5WK_DN
BP	MCBRYAN_PUBERTAL_BREAST_4_5W...2	SET	250	-0.022137	-0.0026022	0.060135	0.64361	MCBRYAN_PUBERTAL_BREAST_4_5WK_UP
BP	MCBRYAN_PUBERTAL_BREAST_5_6W...1	SET	122	0.13681	0.011275	0.079159	0.041983	MCBRYAN_PUBERTAL_BREAST_5_6WK_DN
BP	MCBRYAN_PUBERTAL_BREAST_5_6W...2	SET	117	-0.079634	-0.006428	0.089017	0.81449	MCBRYAN_PUBERTAL_BREAST_5_6WK_UP
BP	MCBRYAN_PUBERTAL_BREAST_6_7W...1	SET	71	-0.065755	-0.0041401	0.11177	0.72183	MCBRYAN_PUBERTAL_BREAST_6_7WK_DN
BP	MCBRYAN_PUBERTAL_BREAST_6_7W...2	SET	182	0.069148	0.0069487	0.068176	0.15524	MCBRYAN_PUBERTAL_BREAST_6_7WK_UP
BP	MCBRYAN_PUBERTAL_TGFB1_TARGE...1	SET	60	0.15504	0.0089766	0.12522	0.10783	MCBRYAN_PUBERTAL_TGFB1_TARGETS_DN
BP	MCBRYAN_PUBERTAL_TGFB1_TARGE...2	SET	159	0.081345	0.0076454	0.074654	0.13795	MCBRYAN_PUBERTAL_TGFB1_TARGETS_UP
BP	MCBRYAN_TERMINAL_END_BUD_DN	SET	6	0.1286	0.0023581	0.36336	0.3617	MCBRYAN_TERMINAL_END_BUD_DN
BP	MCBRYAN_TERMINAL_END_BUD_UP	SET	12	0.2989	0.0077496	0.27035	0.13446	MCBRYAN_TERMINAL_END_BUD_UP
BP	MCCABE_BOUND_BY_HOXC6	SET	382	-0.030346	-0.0043928	0.047536	0.73838	MCCABE_BOUND_BY_HOXC6
BP	MCCABE_HOXC6_TARGETS_CANCER_...1	SET	19	-0.19157	-0.0062486	0.21426	0.81436	MCCABE_HOXC6_TARGETS_CANCER_DN
BP	MCCABE_HOXC6_TARGETS_CANCER_...2	SET	26	0.25888	0.009876	0.17617	0.070862	MCCABE_HOXC6_TARGETS_CANCER_UP
BP	MCCABE_HOXC6_TARGETS_DN	SET	21	-0.26945	-0.0092396	0.21513	0.8948	MCCABE_HOXC6_TARGETS_DN
BP	MCCABE_HOXC6_TARGETS_UP	SET	9	0.65656	0.014743	0.25834	0.005525	MCCABE_HOXC6_TARGETS_UP
BP	MCCLUNG_COCAINE_REWARD_5D	SET	73	-0.16281	-0.010394	0.10552	0.93858	MCCLUNG_COCAINE_REWARD_5D
BP	MCCLUNG_COCAIN_REWARD_4WK	SET	71	0.087681	0.0055206	0.10229	0.19567	MCCLUNG_COCAIN_REWARD_4WK
BP	MCCLUNG_CREB1_TARGETS_DN	SET	53	0.12841	0.006989	0.13106	0.1636	MCCLUNG_CREB1_TARGETS_DN
BP	MCCLUNG_CREB1_TARGETS_UP	SET	95	0.11347	0.0082582	0.098289	0.12417	MCCLUNG_CREB1_TARGETS_UP
BP	MCCLUNG_DELTA_FOSB_TARGETS_2...	SET	47	0.20168	0.010339	0.14003	0.074904	MCCLUNG_DELTA_FOSB_TARGETS_2WK
BP	MCCLUNG_DELTA_FOSB_TARGETS_8...	SET	45	0.16698	0.0083759	0.12971	0.099006	MCCLUNG_DELTA_FOSB_TARGETS_8WK
BP	MCCOLLUM_GELDANAMYCIN_RESIST...1	SET	7	-0.19309	-0.0038243	0.33456	0.71808	MCCOLLUM_GELDANAMYCIN_RESISTANCE_DN
BP	MCCOLLUM_GELDANAMYCIN_RESIST...2	SET	10	-0.094658	-0.0022405	0.27572	0.63431	MCCOLLUM_GELDANAMYCIN_RESISTANCE_UP
BP	MCDOWELL_ACUTE_LUNG_INJURY_DN	SET	41	0.03485	0.0016688	0.1426	0.40347	MCDOWELL_ACUTE_LUNG_INJURY_DN
BP	MCDOWELL_ACUTE_LUNG_INJURY_UP	SET	44	-0.23639	-0.011725	0.13709	0.95766	MCDOWELL_ACUTE_LUNG_INJURY_UP
BP	MCGARVEY_SILENCED_BY_METHYLA...	SET	41	0.042707	0.002045	0.15152	0.38903	MCGARVEY_SILENCED_BY_METHYLATION_IN_COLON_CANCER
BP	MCGOWAN_RSP6_TARGETS_DN	SET	5	0.072516	0.0012139	0.31303	0.4084	MCGOWAN_RSP6_TARGETS_DN
BP	MCGOWAN_RSP6_TARGETS_UP	SET	19	-0.32549	-0.010617	0.2189	0.93147	MCGOWAN_RSP6_TARGETS_UP
BP	MCLACHLAN_DENTAL_CARIES_DN	SET	71	0.097395	0.0061322	0.11425	0.19698	MCLACHLAN_DENTAL_CARIES_DN
BP	MCLACHLAN_DENTAL_CARIES_UP	SET	205	-0.017533	-0.0018687	0.064591	0.60697	MCLACHLAN_DENTAL_CARIES_UP
BP	MCMURRAY_TP53_HRAS_COOPERATI...1	SET	65	-0.0014398	-8.6754e-05	0.11092	0.50518	MCMURRAY_TP53_HRAS_COOPERATION_RESPONSE_DN
BP	MCMURRAY_TP53_HRAS_COOPERATI...2	SET	23	-0.17924	-0.0064318	0.19598	0.81978	MCMURRAY_TP53_HRAS_COOPERATION_RESPONSE_UP
BP	MEBARKI_HCC_PROGENITOR_FZD8C...1	SET	380	-0.09417	-0.013597	0.047062	0.97729	MEBARKI_HCC_PROGENITOR_FZD8CRD_DN
BP	MEBARKI_HCC_PROGENITOR_FZD8C...2	SET	508	-0.020266	-0.0033708	0.041273	0.68829	MEBARKI_HCC_PROGENITOR_FZD8CRD_UP
BP	MEBARKI_HCC_PROGENITOR_WNT_DN	SET	76	-0.11866	-0.0077288	0.10314	0.87502	MEBARKI_HCC_PROGENITOR_WNT_DN
BP	MEBARKI_HCC_PROGENITOR_WNT_D...1	SET	58	-0.1038	-0.0059093	0.12024	0.80602	MEBARKI_HCC_PROGENITOR_WNT_DN_BLOCKED_BY_FZD8CRD
BP	MEBARKI_HCC_PROGENITOR_WNT_D...2	SET	25	-0.1173	-0.004388	0.17577	0.74772	MEBARKI_HCC_PROGENITOR_WNT_DN_CTNNB1_DEPENDENT
BP	MEBARKI_HCC_PROGENITOR_WNT_D...3	SET	18	-0.012851	-0.00040802	0.22122	0.52316	MEBARKI_HCC_PROGENITOR_WNT_DN_CTNNB1_DEPENDENT_BLOCKED_BY_FZD8CRD
BP	MEBARKI_HCC_PROGENITOR_WNT_D...4	SET	14	-0.14695	-0.0041152	0.24215	0.72803	MEBARKI_HCC_PROGENITOR_WNT_DN_CTNNB1_INDEPENDENT
BP	MEBARKI_HCC_PROGENITOR_WNT_UP	SET	176	-0.081874	-0.0080921	0.070066	0.87869	MEBARKI_HCC_PROGENITOR_WNT_UP
BP	MEBARKI_HCC_PROGENITOR_WNT_U...1	SET	113	-0.15734	-0.012483	0.089497	0.96062	MEBARKI_HCC_PROGENITOR_WNT_UP_BLOCKED_BY_FZD8CRD
BP	MEBARKI_HCC_PROGENITOR_WNT_U...2	SET	74	0.010291	0.00066144	0.10851	0.46222	MEBARKI_HCC_PROGENITOR_WNT_UP_CTNNB1_DEPENDENT
BP	MEBARKI_HCC_PROGENITOR_WNT_U...3	SET	40	-0.121	-0.0057233	0.14974	0.79047	MEBARKI_HCC_PROGENITOR_WNT_UP_CTNNB1_DEPENDENT_BLOCKED_BY_FZD8CRD
BP	MEBARKI_HCC_PROGENITOR_WNT_U...4	SET	22	-0.4241	-0.014884	0.20013	0.98295	MEBARKI_HCC_PROGENITOR_WNT_UP_CTNNB1_INDEPENDENT
BP	MEDINA_SMARCA4_TARGETS	SET	36	-0.08156	-0.0036602	0.15344	0.70247	MEDINA_SMARCA4_TARGETS
BP	MEINHOLD_OVARIAN_CANCER_LOW_...1	SET	19	0.2884	0.0094072	0.19898	0.07362	MEINHOLD_OVARIAN_CANCER_LOW_GRADE_DN
BP	MEINHOLD_OVARIAN_CANCER_LOW_...2	SET	12	0.3936	0.010205	0.29661	0.092266	MEINHOLD_OVARIAN_CANCER_LOW_GRADE_UP
BP	MEISSNER_BRAIN_HCP_WITH_H3K2...	SET	261	-0.071733	-0.008613	0.058642	0.88937	MEISSNER_BRAIN_HCP_WITH_H3K27ME3
BP	MEISSNER_BRAIN_HCP_WITH_H3K4...1	SET	17	0.1125	0.0034713	0.24952	0.32604	MEISSNER_BRAIN_HCP_WITH_H3K4ME2
BP	MEISSNER_BRAIN_HCP_WITH_H3K4...2	SET	56	-0.11481	-0.0064228	0.11556	0.83977	MEISSNER_BRAIN_HCP_WITH_H3K4ME2_AND_H3K27ME3
BP	MEISSNER_BRAIN_HCP_WITH_H3K4...3	SET	1047	-0.057529	-0.013522	0.030982	0.96832	MEISSNER_BRAIN_HCP_WITH_H3K4ME3_AND_H3K27ME3
BP	MEISSNER_BRAIN_HCP_WITH_H3_U...	SET	35	0.17493	0.0077407	0.14256	0.10992	MEISSNER_BRAIN_HCP_WITH_H3_UNMETHYLATED
BP	MEISSNER_BRAIN_ICP_WITH_H3K4...	SET	28	-0.048706	-0.0019281	0.17123	0.61197	MEISSNER_BRAIN_ICP_WITH_H3K4ME3
BP	MEISSNER_ES_ICP_WITH_H3K4ME3	SET	28	-0.062774	-0.002485	0.17453	0.64045	MEISSNER_ES_ICP_WITH_H3K4ME3
BP	MEISSNER_ES_ICP_WITH_H3K4ME3...	SET	14	-0.091464	-0.0025613	0.19049	0.68444	MEISSNER_ES_ICP_WITH_H3K4ME3_AND_H3K27ME3
BP	MEISSNER_NPC_HCP_WITH_H3K27M...	SET	78	-0.049259	-0.0032501	0.10906	0.67424	MEISSNER_NPC_HCP_WITH_H3K27ME3
BP	MEISSNER_NPC_HCP_WITH_H3K4ME2	SET	471	-0.024117	-0.0038667	0.043761	0.70922	MEISSNER_NPC_HCP_WITH_H3K4ME2
BP	MEISSNER_NPC_HCP_WITH_H3K4ME...1	SET	343	-0.054881	-0.0075365	0.051645	0.85602	MEISSNER_NPC_HCP_WITH_H3K4ME2_AND_H3K27ME3
BP	MEISSNER_NPC_HCP_WITH_H3K4ME...2	SET	140	0.010819	0.00095466	0.085371	0.44958	MEISSNER_NPC_HCP_WITH_H3K4ME3_AND_H3K27ME3
BP	MEISSNER_NPC_HCP_WITH_H3_UNM...	SET	515	0.038448	0.0064377	0.04084	0.17325	MEISSNER_NPC_HCP_WITH_H3_UNMETHYLATED
BP	MEISSNER_NPC_ICP_WITH_H3K4ME3	SET	17	0.037203	0.0011479	0.22733	0.435	MEISSNER_NPC_ICP_WITH_H3K4ME3
BP	MEISSNER_NPC_ICP_WITH_H3_UNM...	SET	22	0.059032	0.0020718	0.16389	0.35935	MEISSNER_NPC_ICP_WITH_H3_UNMETHYLATED
BP	MELLMAN_TUT1_TARGETS_DN	SET	46	0.23729	0.012034	0.13488	0.03928	MELLMAN_TUT1_TARGETS_DN
BP	MELLMAN_TUT1_TARGETS_UP	SET	18	-0.15591	-0.0049501	0.23423	0.74717	MELLMAN_TUT1_TARGETS_UP
BP	MENSE_HYPOXIA_UP	SET	93	0.026007	0.0018729	0.095032	0.39217	MENSE_HYPOXIA_UP
BP	MIDORIKAWA_AMPLIFIED_IN_LIVE...	SET	36	0.43936	0.019717	0.19607	0.012528	MIDORIKAWA_AMPLIFIED_IN_LIVER_CANCER
BP	MIKHAYLOVA_OXIDATIVE_STRESS_...1	SET	6	-0.51876	-0.0095123	0.44915	0.87594	MIKHAYLOVA_OXIDATIVE_STRESS_RESPONSE_VIA_VHL_DN
BP	MIKHAYLOVA_OXIDATIVE_STRESS_...2	SET	6	0.82959	0.015212	0.40385	0.019988	MIKHAYLOVA_OXIDATIVE_STRESS_RESPONSE_VIA_VHL_UP
BP	MIKI_COEXPRESSED_WITH_CYP19A1	SET	6	0.41472	0.0076046	0.37136	0.13206	MIKI_COEXPRESSED_WITH_CYP19A1
BP	MIKKELSEN_DEDIFFERENTIATED_S...1	SET	7	0.68417	0.01355	0.33696	0.021165	MIKKELSEN_DEDIFFERENTIATED_STATE_DN
BP	MIKKELSEN_DEDIFFERENTIATED_S...2	SET	6	0.10193	0.0018691	0.33651	0.38098	MIKKELSEN_DEDIFFERENTIATED_STATE_UP
BP	MIKKELSEN_ES_HCP_WITH_H3K27M...	SET	37	-0.057475	-0.0026148	0.18581	0.62146	MIKKELSEN_ES_HCP_WITH_H3K27ME3
BP	MIKKELSEN_ES_HCP_WITH_H3_UNM...	SET	56	-0.10195	-0.0057033	0.12302	0.79638	MIKKELSEN_ES_HCP_WITH_H3_UNMETHYLATED
BP	MIKKELSEN_ES_ICP_WITH_H3K27M...	SET	39	0.059375	0.0027732	0.14463	0.34071	MIKKELSEN_ES_ICP_WITH_H3K27ME3
BP	MIKKELSEN_ES_ICP_WITH_H3K4ME3	SET	654	0.011156	0.0020965	0.036963	0.3814	MIKKELSEN_ES_ICP_WITH_H3K4ME3
BP	MIKKELSEN_ES_ICP_WITH_H3K4ME...	SET	131	-0.075427	-0.0064399	0.074223	0.84523	MIKKELSEN_ES_ICP_WITH_H3K4ME3_AND_H3K27ME3
BP	MIKKELSEN_ES_LCP_WITH_H3K27M...	SET	14	0.18681	0.0052313	0.21479	0.19223	MIKKELSEN_ES_LCP_WITH_H3K27ME3
BP	MIKKELSEN_ES_LCP_WITH_H3K4ME3	SET	129	-0.028979	-0.0024554	0.078092	0.64471	MIKKELSEN_ES_LCP_WITH_H3K4ME3
BP	MIKKELSEN_ES_LCP_WITH_H3K4ME...	SET	7	0.48661	0.0096374	0.3442	0.078731	MIKKELSEN_ES_LCP_WITH_H3K4ME3_AND_H3K27ME3
BP	MIKKELSEN_IPS_HCP_WITH_H3_UN...	SET	75	-0.053074	-0.0034341	0.1086	0.68748	MIKKELSEN_IPS_HCP_WITH_H3_UNMETHYLATED
BP	MIKKELSEN_IPS_ICP_WITH_H3K27...	SET	52	-0.22007	-0.011864	0.13139	0.95301	MIKKELSEN_IPS_ICP_WITH_H3K27ME3
BP	MIKKELSEN_IPS_ICP_WITH_H3K4M...	SET	119	0.014983	0.0012196	0.080897	0.42654	MIKKELSEN_IPS_ICP_WITH_H3K4ME3_AND_H327ME3
BP	MIKKELSEN_IPS_LCP_WITH_H3K27...	SET	10	0.53532	0.012671	0.31351	0.043874	MIKKELSEN_IPS_LCP_WITH_H3K27ME3
BP	MIKKELSEN_IPS_LCP_WITH_H3K4M...1	SET	156	-0.11257	-0.010481	0.073475	0.93724	MIKKELSEN_IPS_LCP_WITH_H3K4ME3
BP	MIKKELSEN_IPS_LCP_WITH_H3K4M...2	SET	5	0.21813	0.0036513	0.3862	0.28611	MIKKELSEN_IPS_LCP_WITH_H3K4ME3_AND_H3K27ME3
BP	MIKKELSEN_IPS_WITH_HCP_H3K27...	SET	97	-0.043753	-0.0032176	0.098633	0.67133	MIKKELSEN_IPS_WITH_HCP_H3K27ME3
BP	MIKKELSEN_MCV6_HCP_WITH_H3K2...	SET	426	-0.0056504	-0.00086268	0.046931	0.54791	MIKKELSEN_MCV6_HCP_WITH_H3K27ME3
BP	MIKKELSEN_MCV6_ICP_WITH_H3K2...	SET	70	0.023377	0.0014615	0.10716	0.41366	MIKKELSEN_MCV6_ICP_WITH_H3K27ME3
BP	MIKKELSEN_MCV6_ICP_WITH_H3K4...	SET	32	-0.10186	-0.0043101	0.15761	0.74094	MIKKELSEN_MCV6_ICP_WITH_H3K4ME3_AND_H3K27ME3
BP	MIKKELSEN_MCV6_LCP_WITH_H3K2...	SET	24	-0.10316	-0.0037814	0.16837	0.72997	MIKKELSEN_MCV6_LCP_WITH_H3K27ME3
BP	MIKKELSEN_MCV6_LCP_WITH_H3K4...	SET	144	-0.031594	-0.0028271	0.076954	0.6593	MIKKELSEN_MCV6_LCP_WITH_H3K4ME3
BP	MIKKELSEN_MEF_HCP_WITH_H3K27...	SET	575	-0.016864	-0.0029785	0.039887	0.66378	MIKKELSEN_MEF_HCP_WITH_H3K27ME3
BP	MIKKELSEN_MEF_HCP_WITH_H3_UN...	SET	192	0.035315	0.003644	0.069797	0.30644	MIKKELSEN_MEF_HCP_WITH_H3_UNMETHYLATED
BP	MIKKELSEN_MEF_ICP_WITH_H3K27...	SET	189	0.00020473	2.0961e-05	0.066411	0.49877	MIKKELSEN_MEF_ICP_WITH_H3K27ME3
BP	MIKKELSEN_MEF_ICP_WITH_H3K4M...	SET	37	-0.33212	-0.01511	0.13696	0.99234	MIKKELSEN_MEF_ICP_WITH_H3K4ME3_AND_H3K27ME3
BP	MIKKELSEN_MEF_LCP_WITH_H3K27...	SET	64	-0.076932	-0.0045997	0.10966	0.75851	MIKKELSEN_MEF_LCP_WITH_H3K27ME3
BP	MIKKELSEN_MEF_LCP_WITH_H3K4M...	SET	114	-0.075232	-0.0059948	0.085603	0.81025	MIKKELSEN_MEF_LCP_WITH_H3K4ME3
BP	MIKKELSEN_NPC_HCP_WITH_H3K27...	SET	339	-0.032724	-0.004468	0.052478	0.73354	MIKKELSEN_NPC_HCP_WITH_H3K27ME3
BP	MIKKELSEN_NPC_HCP_WITH_H3K4M...	SET	205	0.054833	0.0058442	0.067915	0.20973	MIKKELSEN_NPC_HCP_WITH_H3K4ME3_AND_H3K27ME3
BP	MIKKELSEN_NPC_ICP_WITH_H3K27...	SET	12	0.1122	0.0029091	0.24955	0.3265	MIKKELSEN_NPC_ICP_WITH_H3K27ME3
BP	MIKKELSEN_NPC_ICP_WITH_H3K4M...	SET	404	0.030565	0.0045474	0.047427	0.25964	MIKKELSEN_NPC_ICP_WITH_H3K4ME3
BP	MIKKELSEN_NPC_LCP_WITH_H3K4M...	SET	55	0.16568	0.0091854	0.12368	0.090196	MIKKELSEN_NPC_LCP_WITH_H3K4ME3
BP	MIKKELSEN_NPC_WITH_LCP_H3K27...	SET	8	-0.087294	-0.0018482	0.30106	0.61407	MIKKELSEN_NPC_WITH_LCP_H3K27ME3
BP	MIKKELSEN_PARTIALLY_REPROGRA...	SET	9	0.54563	0.012253	0.32263	0.045409	MIKKELSEN_PARTIALLY_REPROGRAMMED_TO_PLURIPOTENCY
BP	MIKKELSEN_PLURIPOTENT_STATE_...1	SET	8	-0.085955	-0.0018198	0.33563	0.60106	MIKKELSEN_PLURIPOTENT_STATE_DN
BP	MIKKELSEN_PLURIPOTENT_STATE_...2	SET	10	0.49919	0.011816	0.26144	0.028117	MIKKELSEN_PLURIPOTENT_STATE_UP
BP	MILICIC_FAMILIAL_ADENOMATOUS...1	SET	9	-0.11214	-0.0025181	0.25578	0.66945	MILICIC_FAMILIAL_ADENOMATOUS_POLYPOSIS_DN
BP	MILICIC_FAMILIAL_ADENOMATOUS...2	SET	9	-0.66211	-0.014868	0.2843	0.99006	MILICIC_FAMILIAL_ADENOMATOUS_POLYPOSIS_UP
BP	MILI_PSEUDOPODIA	SET	43	0.13615	0.0066765	0.14114	0.16737	MILI_PSEUDOPODIA
BP	MILI_PSEUDOPODIA_CHEMOTAXIS_...1	SET	389	-0.048064	-0.0070198	0.046395	0.84988	MILI_PSEUDOPODIA_CHEMOTAXIS_DN
BP	MILI_PSEUDOPODIA_CHEMOTAXIS_...2	SET	77	0.13292	0.0087139	0.10589	0.10471	MILI_PSEUDOPODIA_CHEMOTAXIS_UP
BP	MILI_PSEUDOPODIA_HAPTOTAXIS_...1	SET	630	0.051526	0.0095106	0.037015	0.081965	MILI_PSEUDOPODIA_HAPTOTAXIS_DN
BP	MILI_PSEUDOPODIA_HAPTOTAXIS_...2	SET	476	0.15611	0.025159	0.043285	0.0001556	MILI_PSEUDOPODIA_HAPTOTAXIS_UP
BP	MINGUEZ_LIVER_CANCER_VASCULA...1	SET	21	-0.28842	-0.00989	0.22158	0.90348	MINGUEZ_LIVER_CANCER_VASCULAR_INVASION_DN
BP	MINGUEZ_LIVER_CANCER_VASCULA...2	SET	13	-0.55269	-0.014914	0.24899	0.98677	MINGUEZ_LIVER_CANCER_VASCULAR_INVASION_UP
BP	MISHRA_CARCINOMA_ASSOCIATED_...1	SET	20	-0.045912	-0.0015364	0.20707	0.58773	MISHRA_CARCINOMA_ASSOCIATED_FIBROBLAST_DN
BP	MISHRA_CARCINOMA_ASSOCIATED_...2	SET	23	-0.054443	-0.0019536	0.17493	0.62218	MISHRA_CARCINOMA_ASSOCIATED_FIBROBLAST_UP
BP	MISIAK_ANAPLASTIC_THYROID_CA...1	SET	18	-0.15701	-0.0049849	0.2379	0.74536	MISIAK_ANAPLASTIC_THYROID_CARCINOMA_DN
BP	MISIAK_ANAPLASTIC_THYROID_CA...2	SET	43	-0.13887	-0.0068098	0.14358	0.83327	MISIAK_ANAPLASTIC_THYROID_CARCINOMA_UP
BP	MISSIAGLIA_REGULATED_BY_METH...1	SET	111	-0.016411	-0.0012905	0.080462	0.58081	MISSIAGLIA_REGULATED_BY_METHYLATION_DN
BP	MISSIAGLIA_REGULATED_BY_METH...2	SET	106	0.087646	0.006736	0.092356	0.17132	MISSIAGLIA_REGULATED_BY_METHYLATION_UP
BP	MITSIADES_RESPONSE_TO_APLIDI...1	SET	236	0.038717	0.0044237	0.060157	0.25992	MITSIADES_RESPONSE_TO_APLIDIN_DN
BP	MITSIADES_RESPONSE_TO_APLIDI...2	SET	392	0.006441	0.00094425	0.04618	0.44454	MITSIADES_RESPONSE_TO_APLIDIN_UP
BP	MIYAGAWA_TARGETS_OF_EWSR1_ET...1	SET	214	-0.046295	-0.00504	0.066683	0.75623	MIYAGAWA_TARGETS_OF_EWSR1_ETS_FUSIONS_DN
BP	MIYAGAWA_TARGETS_OF_EWSR1_ET...2	SET	247	0.061448	0.0071803	0.061008	0.15693	MIYAGAWA_TARGETS_OF_EWSR1_ETS_FUSIONS_UP
BP	MIZUKAMI_HYPOXIA_DN	SET	6	-0.16052	-0.0029434	0.37179	0.66704	MIZUKAMI_HYPOXIA_DN
BP	MIZUKAMI_HYPOXIA_UP	SET	12	0.12447	0.0032271	0.27185	0.32353	MIZUKAMI_HYPOXIA_UP
BP	MIZUSHIMA_AUTOPHAGOSOME_FORM...	SET	12	0.16008	0.0041504	0.22052	0.23395	MIZUSHIMA_AUTOPHAGOSOME_FORMATION
BP	MMS_MOUSE_LYMPH_HIGH_4HRS_UP	SET	29	-0.16967	-0.0068353	0.15896	0.85708	MMS_MOUSE_LYMPH_HIGH_4HRS_UP
BP	MODY_HIPPOCAMPUS_NEONATAL	SET	30	0.084733	0.0034719	0.17212	0.31126	MODY_HIPPOCAMPUS_NEONATAL
BP	MODY_HIPPOCAMPUS_POSTNATAL	SET	52	0.25185	0.013578	0.12704	0.023721	MODY_HIPPOCAMPUS_POSTNATAL
BP	MODY_HIPPOCAMPUS_PRENATAL	SET	43	0.059789	0.0029319	0.13969	0.33432	MODY_HIPPOCAMPUS_PRENATAL
BP	MOHANKUMAR_HOXA1_TARGETS_DN	SET	155	-0.1407	-0.013058	0.073597	0.97204	MOHANKUMAR_HOXA1_TARGETS_DN
BP	MOHANKUMAR_HOXA1_TARGETS_UP	SET	379	-0.0049599	-0.00071523	0.046521	0.54245	MOHANKUMAR_HOXA1_TARGETS_UP
BP	MOLENAAR_TARGETS_OF_CCND1_AN...1	SET	54	-0.024418	-0.0013414	0.12413	0.57797	MOLENAAR_TARGETS_OF_CCND1_AND_CDK4_DN
BP	MOLENAAR_TARGETS_OF_CCND1_AN...2	SET	61	0.18458	0.010775	0.12201	0.065175	MOLENAAR_TARGETS_OF_CCND1_AND_CDK4_UP
BP	MONNIER_POSTRADIATION_TUMOR_...1	SET	353	-0.030942	-0.0043094	0.049562	0.73379	MONNIER_POSTRADIATION_TUMOR_ESCAPE_DN
BP	MONNIER_POSTRADIATION_TUMOR_...2	SET	380	0.024309	0.00351	0.047325	0.30375	MONNIER_POSTRADIATION_TUMOR_ESCAPE_UP
BP	MONTERO_THYROID_CANCER_POOR_...1	SET	10	0.28028	0.0066341	0.3281	0.19649	MONTERO_THYROID_CANCER_POOR_SURVIVAL_DN
BP	MONTERO_THYROID_CANCER_POOR_...2	SET	12	0.088663	0.0022988	0.24754	0.36011	MONTERO_THYROID_CANCER_POOR_SURVIVAL_UP
BP	MOOTHA_FFA_OXYDATION	SET	22	0.064162	0.0022518	0.19609	0.37176	MOOTHA_FFA_OXYDATION
BP	MOOTHA_GLUCONEOGENESIS	SET	27	-0.01174	-0.00045639	0.19338	0.5242	MOOTHA_GLUCONEOGENESIS
BP	MOOTHA_GLYCOGEN_METABOLISM	SET	19	-0.0061667	-0.00020115	0.21923	0.51122	MOOTHA_GLYCOGEN_METABOLISM
BP	MOOTHA_GLYCOLYSIS	SET	17	-0.10798	-0.0033317	0.21784	0.68994	MOOTHA_GLYCOLYSIS
BP	MOOTHA_HUMAN_MITODB_6_2002	SET	398	0.082113	0.012127	0.047151	0.040809	MOOTHA_HUMAN_MITODB_6_2002
BP	MOOTHA_MITOCHONDRIA	SET	418	0.04956	0.007497	0.04642	0.14285	MOOTHA_MITOCHONDRIA
BP	MOOTHA_PGC	SET	390	-0.0093627	-0.0013691	0.045956	0.58072	MOOTHA_PGC
BP	MOOTHA_PYR	SET	6	0.03557	0.00065223	0.34092	0.45845	MOOTHA_PYR
BP	MOOTHA_ROS	SET	6	-0.17185	-0.0031512	0.38254	0.67337	MOOTHA_ROS
BP	MOOTHA_TCA	SET	14	0.28976	0.0081142	0.26201	0.13439	MOOTHA_TCA
BP	MOOTHA_VOXPHOS	SET	84	0.016567	0.0011342	0.099688	0.43401	MOOTHA_VOXPHOS
BP	MOREAUX_B_LYMPHOCYTE_MATURAT...1	SET	75	0.025069	0.0016221	0.099751	0.40079	MOREAUX_B_LYMPHOCYTE_MATURATION_BY_TACI_DN
BP	MOREAUX_B_LYMPHOCYTE_MATURAT...2	SET	73	0.12301	0.0078525	0.10602	0.12299	MOREAUX_B_LYMPHOCYTE_MATURATION_BY_TACI_UP
BP	MOREAUX_MULTIPLE_MYELOMA_BY_...1	SET	171	-0.031664	-0.0030852	0.067499	0.6805	MOREAUX_MULTIPLE_MYELOMA_BY_TACI_DN
BP	MOREAUX_MULTIPLE_MYELOMA_BY_...2	SET	329	0.14003	0.018841	0.048511	0.0019499	MOREAUX_MULTIPLE_MYELOMA_BY_TACI_UP
BP	MOREIRA_RESPONSE_TO_TSA_DN	SET	18	0.11254	0.0035732	0.18854	0.27528	MOREIRA_RESPONSE_TO_TSA_DN
BP	MOREIRA_RESPONSE_TO_TSA_UP	SET	22	0.06234	0.0021879	0.17099	0.35771	MOREIRA_RESPONSE_TO_TSA_UP
BP	MORI_EMU_MYC_LYMPHOMA_BY_ONS...1	SET	16	-0.0018526	-5.5457e-05	0.22904	0.50323	MORI_EMU_MYC_LYMPHOMA_BY_ONSET_TIME_DN
BP	MORI_EMU_MYC_LYMPHOMA_BY_ONS...2	SET	105	-0.085002	-0.0065021	0.091755	0.82287	MORI_EMU_MYC_LYMPHOMA_BY_ONSET_TIME_UP
BP	MORI_IMMATURE_B_LYMPHOCYTE_DN	SET	86	0.0016011	0.0001109	0.097564	0.49345	MORI_IMMATURE_B_LYMPHOCYTE_DN
BP	MORI_IMMATURE_B_LYMPHOCYTE_UP	SET	44	-0.066288	-0.003288	0.13229	0.69184	MORI_IMMATURE_B_LYMPHOCYTE_UP
BP	MORI_LARGE_PRE_BII_LYMPHOCYT...1	SET	50	0.05725	0.0030267	0.12333	0.32125	MORI_LARGE_PRE_BII_LYMPHOCYTE_DN
BP	MORI_LARGE_PRE_BII_LYMPHOCYT...2	SET	83	0.0016245	0.00011055	0.098298	0.49341	MORI_LARGE_PRE_BII_LYMPHOCYTE_UP
BP	MORI_MATURE_B_LYMPHOCYTE_DN	SET	70	-0.15066	-0.0094192	0.10501	0.92431	MORI_MATURE_B_LYMPHOCYTE_DN
BP	MORI_MATURE_B_LYMPHOCYTE_UP	SET	81	-0.0034506	-0.00023199	0.10714	0.51285	MORI_MATURE_B_LYMPHOCYTE_UP
BP	MORI_PLASMA_CELL_DN	SET	34	-0.12701	-0.0055396	0.16384	0.78088	MORI_PLASMA_CELL_DN
BP	MORI_PLASMA_CELL_UP	SET	48	-0.014522	-0.00075227	0.14602	0.53961	MORI_PLASMA_CELL_UP
BP	MORI_PRE_BI_LYMPHOCYTE_DN	SET	74	-0.018661	-0.0011994	0.099555	0.57434	MORI_PRE_BI_LYMPHOCYTE_DN
BP	MORI_PRE_BI_LYMPHOCYTE_UP	SET	75	-0.099296	-0.0064249	0.10473	0.82845	MORI_PRE_BI_LYMPHOCYTE_UP
BP	MORI_SMALL_PRE_BII_LYMPHOCYT...1	SET	73	0.20365	0.013001	0.11093	0.0332	MORI_SMALL_PRE_BII_LYMPHOCYTE_DN
BP	MORI_SMALL_PRE_BII_LYMPHOCYT...2	SET	74	0.25405	0.016329	0.11164	0.011438	MORI_SMALL_PRE_BII_LYMPHOCYTE_UP
BP	MOROSETTI_FACIOSCAPULOHUMERA...1	SET	12	0.13778	0.0035722	0.22857	0.27333	MOROSETTI_FACIOSCAPULOHUMERAL_MUSCULAR_DISTROPHY_DN
BP	MOROSETTI_FACIOSCAPULOHUMERA...2	SET	20	-0.037565	-0.0012571	0.22491	0.56632	MOROSETTI_FACIOSCAPULOHUMERAL_MUSCULAR_DISTROPHY_UP
BP	MOSERLE_IFNA_RESPONSE	SET	31	0.059491	0.0024778	0.17802	0.36912	MOSERLE_IFNA_RESPONSE
BP	MOTAMED_RESPONSE_TO_ANDROGEN...1	SET	6	0.86451	0.015852	0.34901	0.0066302	MOTAMED_RESPONSE_TO_ANDROGEN_DN
BP	MOTAMED_RESPONSE_TO_ANDROGEN...2	SET	4	-0.23592	-0.0035324	0.47196	0.69142	MOTAMED_RESPONSE_TO_ANDROGEN_UP
BP	MUELLER_COMMON_TARGETS_OF_AM...1	SET	29	0.023609	0.00095112	0.16811	0.44416	MUELLER_COMMON_TARGETS_OF_AML_FUSIONS_DN
BP	MUELLER_COMMON_TARGETS_OF_AM...2	SET	13	0.049511	0.0013361	0.30408	0.43533	MUELLER_COMMON_TARGETS_OF_AML_FUSIONS_UP
BP	MUELLER_METHYLATED_IN_GLIOBL...	SET	35	0.029632	0.0013112	0.14816	0.42074	MUELLER_METHYLATED_IN_GLIOBLASTOMA
BP	MUELLER_PLURINET	SET	277	-0.035123	-0.0043426	0.052076	0.74999	MUELLER_PLURINET
BP	MULLIGAN_NTF3_SIGNALING_VIA_...1	SET	8	0.050947	0.0010787	0.36847	0.44502	MULLIGAN_NTF3_SIGNALING_VIA_INSR_AND_IGF1R_DN
BP	MULLIGAN_NTF3_SIGNALING_VIA_...2	SET	21	-0.17476	-0.0059925	0.19136	0.81944	MULLIGAN_NTF3_SIGNALING_VIA_INSR_AND_IGF1R_UP
BP	MULLIGHAN_MLL_SIGNATURE_1_DN	SET	223	0.028354	0.0031502	0.0655	0.33256	MULLIGHAN_MLL_SIGNATURE_1_DN
BP	MULLIGHAN_MLL_SIGNATURE_1_UP	SET	358	0.0061113	0.00085701	0.048957	0.45033	MULLIGHAN_MLL_SIGNATURE_1_UP
BP	MULLIGHAN_MLL_SIGNATURE_2_DN	SET	260	0.080845	0.0096887	0.060441	0.090526	MULLIGHAN_MLL_SIGNATURE_2_DN
BP	MULLIGHAN_MLL_SIGNATURE_2_UP	SET	392	0.00047169	6.9149e-05	0.045873	0.4959	MULLIGHAN_MLL_SIGNATURE_2_UP
BP	MULLIGHAN_NPM1_MUTATED_SIGNA...1	SET	116	5.3491e-05	4.2994e-06	0.084412	0.49975	MULLIGHAN_NPM1_MUTATED_SIGNATURE_1_DN
BP	MULLIGHAN_NPM1_MUTATED_SIGNA...2	SET	239	0.057663	0.0066295	0.058329	0.16144	MULLIGHAN_NPM1_MUTATED_SIGNATURE_1_UP
BP	MULLIGHAN_NPM1_MUTATED_SIGNA...3	SET	70	0.096947	0.006061	0.10686	0.18216	MULLIGHAN_NPM1_MUTATED_SIGNATURE_2_DN
BP	MULLIGHAN_NPM1_MUTATED_SIGNA...4	SET	118	0.062917	0.0051001	0.084443	0.22812	MULLIGHAN_NPM1_MUTATED_SIGNATURE_2_UP
BP	MULLIGHAN_NPM1_SIGNATURE_3_DN	SET	149	0.031132	0.0028333	0.07511	0.33926	MULLIGHAN_NPM1_SIGNATURE_3_DN
BP	MULLIGHAN_NPM1_SIGNATURE_3_UP	SET	300	-0.010803	-0.0013891	0.051733	0.5827	MULLIGHAN_NPM1_SIGNATURE_3_UP
BP	MUNSHI_MULTIPLE_MYELOMA_DN	SET	9	0.43064	0.0096703	0.34563	0.1064	MUNSHI_MULTIPLE_MYELOMA_DN
BP	MUNSHI_MULTIPLE_MYELOMA_UP	SET	71	0.064941	0.0040888	0.1091	0.27584	MUNSHI_MULTIPLE_MYELOMA_UP
BP	MURAKAMI_UV_RESPONSE_1HR_DN	SET	10	0.14404	0.0034095	0.33265	0.3325	MURAKAMI_UV_RESPONSE_1HR_DN
BP	MURAKAMI_UV_RESPONSE_1HR_UP	SET	13	-0.01854	-0.00050031	0.25123	0.52941	MURAKAMI_UV_RESPONSE_1HR_UP
BP	MURAKAMI_UV_RESPONSE_24HR	SET	18	0.46155	0.014654	0.21591	0.01628	MURAKAMI_UV_RESPONSE_24HR
BP	MURAKAMI_UV_RESPONSE_6HR_DN	SET	19	0.42879	0.013986	0.21323	0.022175	MURAKAMI_UV_RESPONSE_6HR_DN
BP	MURAKAMI_UV_RESPONSE_6HR_UP	SET	32	0.17289	0.0073158	0.15837	0.1375	MURAKAMI_UV_RESPONSE_6HR_UP
BP	MURATA_VIRULENCE_OF_H_PILORI	SET	20	0.13412	0.0044882	0.18697	0.23659	MURATA_VIRULENCE_OF_H_PILORI
BP	MYLLYKANGAS_AMPLIFICATION_HO...1	SET	9	0.17517	0.0039335	0.35413	0.31043	MYLLYKANGAS_AMPLIFICATION_HOT_SPOT_12
BP	MYLLYKANGAS_AMPLIFICATION_HO...2	SET	8	0.14732	0.0031191	0.35687	0.33987	MYLLYKANGAS_AMPLIFICATION_HOT_SPOT_15
BP	MYLLYKANGAS_AMPLIFICATION_HO...3	SET	9	0.61033	0.013705	0.32894	0.031778	MYLLYKANGAS_AMPLIFICATION_HOT_SPOT_16
BP	MYLLYKANGAS_AMPLIFICATION_HO...4	SET	18	0.004365	0.00013859	0.24501	0.49289	MYLLYKANGAS_AMPLIFICATION_HOT_SPOT_17
BP	MYLLYKANGAS_AMPLIFICATION_HO...5	SET	5	0.18154	0.0030388	0.422	0.33354	MYLLYKANGAS_AMPLIFICATION_HOT_SPOT_18
BP	MYLLYKANGAS_AMPLIFICATION_HO...6	SET	5	0.35472	0.0059378	0.40979	0.19335	MYLLYKANGAS_AMPLIFICATION_HOT_SPOT_2
BP	MYLLYKANGAS_AMPLIFICATION_HO...7	SET	6	-0.1687	-0.0030933	0.36704	0.6771	MYLLYKANGAS_AMPLIFICATION_HOT_SPOT_21
BP	MYLLYKANGAS_AMPLIFICATION_HO...8	SET	11	-0.015858	-0.00039367	0.25809	0.5245	MYLLYKANGAS_AMPLIFICATION_HOT_SPOT_22
BP	MYLLYKANGAS_AMPLIFICATION_HO...9	SET	19	0.57184	0.018652	0.22181	0.0049725	MYLLYKANGAS_AMPLIFICATION_HOT_SPOT_23
BP	MYLLYKANGAS_AMPLIFICATION_HO...10	SET	14	0.044102	0.001235	0.27103	0.43537	MYLLYKANGAS_AMPLIFICATION_HOT_SPOT_24
BP	MYLLYKANGAS_AMPLIFICATION_HO...11	SET	9	-0.29004	-0.0065131	0.29973	0.83339	MYLLYKANGAS_AMPLIFICATION_HOT_SPOT_25
BP	MYLLYKANGAS_AMPLIFICATION_HO...12	SET	10	0.4135	0.0097874	0.33957	0.11167	MYLLYKANGAS_AMPLIFICATION_HOT_SPOT_27
BP	MYLLYKANGAS_AMPLIFICATION_HO...13	SET	8	-0.30868	-0.0065354	0.39542	0.78248	MYLLYKANGAS_AMPLIFICATION_HOT_SPOT_29
BP	MYLLYKANGAS_AMPLIFICATION_HO...14	SET	5	0.24716	0.0041374	0.31381	0.21546	MYLLYKANGAS_AMPLIFICATION_HOT_SPOT_30
BP	MYLLYKANGAS_AMPLIFICATION_HO...15	SET	6	-0.24198	-0.0044371	0.33912	0.76224	MYLLYKANGAS_AMPLIFICATION_HOT_SPOT_5
BP	MYLLYKANGAS_AMPLIFICATION_HO...16	SET	6	0.33002	0.0060515	0.2757	0.11565	MYLLYKANGAS_AMPLIFICATION_HOT_SPOT_6
BP	MYLLYKANGAS_AMPLIFICATION_HO...17	SET	7	0.041353	0.00081899	0.34694	0.45256	MYLLYKANGAS_AMPLIFICATION_HOT_SPOT_7
BP	MYLLYKANGAS_AMPLIFICATION_HO...18	SET	12	-0.11634	-0.0030163	0.29418	0.65374	MYLLYKANGAS_AMPLIFICATION_HOT_SPOT_8
BP	MYLLYKANGAS_AMPLIFICATION_HO...19	SET	8	0.43248	0.0091564	0.32378	0.090834	MYLLYKANGAS_AMPLIFICATION_HOT_SPOT_9
BP	NABA_BASEMENT_MEMBRANES	SET	38	-0.22894	-0.010555	0.16024	0.92345	NABA_BASEMENT_MEMBRANES
BP	NABA_COLLAGENS	SET	40	-0.51286	-0.024258	0.15507	0.99953	NABA_COLLAGENS
BP	NABA_CORE_MATRISOME	SET	256	-0.22045	-0.026218	0.063733	0.99973	NABA_CORE_MATRISOME
BP	NABA_ECM_AFFILIATED	SET	152	-0.064037	-0.0058859	0.078885	0.79153	NABA_ECM_AFFILIATED
BP	NABA_ECM_GLYCOPROTEINS	SET	183	-0.15216	-0.015332	0.073821	0.98035	NABA_ECM_GLYCOPROTEINS
BP	NABA_ECM_REGULATORS	SET	225	-0.091064	-0.010162	0.065525	0.91769	NABA_ECM_REGULATORS
BP	NABA_MATRISOME	SET	945	-0.035431	-0.0079359	0.032939	0.85895	NABA_MATRISOME
BP	NABA_MATRISOME_ASSOCIATED	SET	689	0.031257	0.0060231	0.038062	0.20577	NABA_MATRISOME_ASSOCIATED
BP	NABA_PROTEOGLYCANS	SET	33	-0.15664	-0.0067308	0.17694	0.81199	NABA_PROTEOGLYCANS
BP	NABA_SECRETED_FACTORS	SET	312	0.17185	0.022527	0.056886	0.0012621	NABA_SECRETED_FACTORS
BP	NADELLA_PRKAR1A_TARGETS_DN	SET	7	-0.5103	-0.010107	0.39399	0.90236	NADELLA_PRKAR1A_TARGETS_DN
BP	NADELLA_PRKAR1A_TARGETS_UP	SET	9	-0.40549	-0.0091055	0.34671	0.8789	NADELLA_PRKAR1A_TARGETS_UP
BP	NADERI_BREAST_CANCER_PROGNOS...1	SET	15	0.14131	0.004096	0.28075	0.30737	NADERI_BREAST_CANCER_PROGNOSIS_DN
BP	NADERI_BREAST_CANCER_PROGNOS...2	SET	48	-0.014042	-0.00072741	0.13293	0.54206	NADERI_BREAST_CANCER_PROGNOSIS_UP
BP	NADLER_HYPERGLYCEMIA_AT_OBES...	SET	57	-0.035309	-0.0019927	0.12241	0.6135	NADLER_HYPERGLYCEMIA_AT_OBESITY
BP	NADLER_OBESITY_DN	SET	48	-0.007486	-0.00038779	0.13248	0.52253	NADLER_OBESITY_DN
BP	NADLER_OBESITY_UP	SET	56	-0.041791	-0.0023378	0.11713	0.63937	NADLER_OBESITY_UP
BP	NAGASHIMA_EGF_SIGNALING_UP	SET	55	0.19791	0.010972	0.12844	0.06169	NAGASHIMA_EGF_SIGNALING_UP
BP	NAGASHIMA_NRG1_SIGNALING_DN	SET	50	0.0079846	0.00042213	0.13106	0.47571	NAGASHIMA_NRG1_SIGNALING_DN
BP	NAGASHIMA_NRG1_SIGNALING_UP	SET	167	0.16567	0.015954	0.071172	0.0099709	NAGASHIMA_NRG1_SIGNALING_UP
BP	NAGY_PCAF_COMPONENTS_HUMAN	SET	8	-0.0097858	-0.00020719	0.45992	0.50849	NAGY_PCAF_COMPONENTS_HUMAN
BP	NAGY_STAGA_COMPONENTS_HUMAN	SET	12	-0.47175	-0.012231	0.37866	0.89358	NAGY_STAGA_COMPONENTS_HUMAN
BP	NAGY_TFTC_COMPONENTS_HUMAN	SET	17	-0.20731	-0.0063968	0.27897	0.77129	NAGY_TFTC_COMPONENTS_HUMAN
BP	NAISHIRO_CTNNB1_TARGETS_WITH...	SET	8	-0.10289	-0.0021785	0.31	0.63002	NAISHIRO_CTNNB1_TARGETS_WITH_LEF1_MOTIF
BP	NAKAJIMA_EOSINOPHIL	SET	22	-0.052074	-0.0018276	0.19774	0.60386	NAKAJIMA_EOSINOPHIL
BP	NAKAJIMA_MAST_CELL	SET	41	0.030807	0.0014752	0.13719	0.41117	NAKAJIMA_MAST_CELL
BP	NAKAMURA_ADIPOGENESIS_EARLY_...1	SET	34	-0.097559	-0.0042551	0.16864	0.71853	NAKAMURA_ADIPOGENESIS_EARLY_DN
BP	NAKAMURA_ADIPOGENESIS_EARLY_...2	SET	60	-0.33207	-0.019226	0.1322	0.99399	NAKAMURA_ADIPOGENESIS_EARLY_UP
BP	NAKAMURA_ADIPOGENESIS_LATE_DN	SET	34	0.015088	0.00065808	0.16817	0.46425	NAKAMURA_ADIPOGENESIS_LATE_DN
BP	NAKAMURA_ADIPOGENESIS_LATE_UP	SET	95	-0.211	-0.015356	0.096403	0.98568	NAKAMURA_ADIPOGENESIS_LATE_UP
BP	NAKAMURA_ALVEOLAR_EPITHELIUM	SET	5	0.092119	0.001542	0.38142	0.40458	NAKAMURA_ALVEOLAR_EPITHELIUM
BP	NAKAMURA_BRONCHIAL_AND_BRONC...	SET	6	-0.53008	-0.0097198	0.31007	0.95631	NAKAMURA_BRONCHIAL_AND_BRONCHIOLAR_EPITHELIA
BP	NAKAMURA_CANCER_MICROENVIRON...1	SET	45	0.019581	0.00098223	0.13241	0.44122	NAKAMURA_CANCER_MICROENVIRONMENT_DN
BP	NAKAMURA_CANCER_MICROENVIRON...2	SET	24	-0.047024	-0.0017237	0.19717	0.59425	NAKAMURA_CANCER_MICROENVIRONMENT_UP
BP	NAKAMURA_LUNG_CANCER	SET	8	0.012448	0.00026356	0.29647	0.48325	NAKAMURA_LUNG_CANCER
BP	NAKAMURA_LUNG_CANCER_DIFFERE...	SET	13	-0.12003	-0.0032391	0.21634	0.71049	NAKAMURA_LUNG_CANCER_DIFFERENTIATION_MARKERS
BP	NAKAMURA_METASTASIS	SET	44	0.069297	0.0034373	0.14716	0.31887	NAKAMURA_METASTASIS
BP	NAKAMURA_METASTASIS_MODEL_DN	SET	42	-0.1078	-0.0052245	0.15602	0.75518	NAKAMURA_METASTASIS_MODEL_DN
BP	NAKAMURA_METASTASIS_MODEL_UP	SET	40	0.050115	0.0023704	0.13566	0.35591	NAKAMURA_METASTASIS_MODEL_UP
BP	NAKAMURA_TUMOR_ZONE_PERIPHER...1	SET	566	0.06557	0.011493	0.039309	0.04766	NAKAMURA_TUMOR_ZONE_PERIPHERAL_VS_CENTRAL_DN
BP	NAKAMURA_TUMOR_ZONE_PERIPHER...2	SET	258	0.0179	0.002137	0.059286	0.38136	NAKAMURA_TUMOR_ZONE_PERIPHERAL_VS_CENTRAL_UP
BP	NAKAYAMA_FRA2_TARGETS	SET	42	0.17694	0.0085753	0.14407	0.1097	NAKAYAMA_FRA2_TARGETS
BP	NAKAYAMA_SOFT_TISSUE_TUMORS_...1	SET	68	-0.019695	-0.0012136	0.11676	0.56698	NAKAYAMA_SOFT_TISSUE_TUMORS_PCA1_DN
BP	NAKAYAMA_SOFT_TISSUE_TUMORS_...2	SET	61	0.12538	0.0073192	0.11771	0.14342	NAKAYAMA_SOFT_TISSUE_TUMORS_PCA1_UP
